## Supplementary material for "*Mycobacterium tuberculosis*-dependent Monocyte Expression Quantitative Trait Loci and Tuberculosis Pathogenesis": Table S1 (part 22 of 57)

### Sheet: all cis.eQTL (continued)
snps	eQTL_dbSNP_ID	chromosome	position	gene name	t-statistics in Mtb condition	FDR in Mtb condition	t-statistics in media condition	FDR in media condition	t-statistics in interaction model	FDR in interaction model
rs9275793	rs9275793	6	32690027	SAPCD1	NA	NA	-0.553358	0.77407	NA	NA
rs9275798	rs9275798	6	32690153	SAPCD1	NA	NA	-0.553358	0.77407	NA	NA
rs9275800	rs9275800	6	32690197	SAPCD1	NA	NA	-0.553358	0.77407	NA	NA
rs9275801	rs9275801	6	32690208	SAPCD1	NA	NA	-0.553358	0.77407	NA	NA
rs9275802	rs9275802	6	32690251	SAPCD1	NA	NA	-0.553358	0.77407	NA	NA
rs9275826	rs9275826	6	32690713	SAPCD1	NA	NA	-0.553358	0.77407	NA	NA
rs9275876	NA	6	32691641	SAPCD1	NA	NA	-0.560467	0.767333	NA	NA
rs9275882	rs9275882	6	32691766	SAPCD1	NA	NA	-0.553358	0.77407	NA	NA
rs9275885	rs9275885	6	32691886	SAPCD1	NA	NA	-0.553358	0.77407	NA	NA
rs9275894	rs9275894	6	32691999	SAPCD1	NA	NA	-0.553358	0.77407	NA	NA
rs9275895	rs9275895	6	32692023	SAPCD1	NA	NA	-0.553358	0.77407	NA	NA
rs9275896	rs9275896	6	32692060	SAPCD1	NA	NA	-0.553358	0.77407	NA	NA
rs9275901	rs9275901	6	32692216	SAPCD1	NA	NA	-0.553358	0.77407	NA	NA
rs9275914	rs9275914	6	32692413	SAPCD1	NA	NA	-0.553358	0.77407	NA	NA
rs9275917	NA	6	32692553	SAPCD1	NA	NA	-0.553358	0.77407	NA	NA
rs9275918	rs9275918	6	32692580	SAPCD1	NA	NA	-0.553358	0.77407	NA	NA
rs9275921	rs9275921	6	32692617	SAPCD1	NA	NA	-0.553358	0.77407	NA	NA
rs9275923	rs9275923	6	32692711	SAPCD1	NA	NA	-0.553358	0.77407	NA	NA
rs9275926	rs9275926	6	32692745	SAPCD1	NA	NA	-0.553358	0.77407	NA	NA
rs9275928	rs9275928	6	32692782	SAPCD1	NA	NA	-0.553358	0.77407	NA	NA
rs9275929	rs9275929	6	32692838	SAPCD1	NA	NA	-0.553358	0.77407	NA	NA
rs9275930	rs9275930	6	32692842	SAPCD1	NA	NA	-0.553358	0.77407	NA	NA
rs9275935	rs9275935	6	32692919	SAPCD1	NA	NA	-0.55482	0.782502	NA	NA
rs9275938	rs9275938	6	32692974	SAPCD1	NA	NA	-0.553358	0.77407	NA	NA
rs9275944	rs9275944	6	32693079	SAPCD1	NA	NA	-0.553358	0.77407	NA	NA
rs9275951	rs9275951	6	32693182	SAPCD1	NA	NA	-0.553358	0.77407	NA	NA
rs9275967	rs9275967	6	32693520	SAPCD1	NA	NA	-0.553358	0.77407	NA	NA
rs9275968	rs4867472	6	32693566	SAPCD1	NA	NA	-0.543373	0.789714	NA	NA
rs9275971	rs9275971	6	32693681	SAPCD1	NA	NA	-0.553358	0.77407	NA	NA
rs9275974	rs9275974	6	32693752	SAPCD1	NA	NA	-0.553358	0.77407	NA	NA
rs9275979	rs9275979	6	32693903	SAPCD1	NA	NA	-0.553358	0.77407	NA	NA
rs9275985	rs9275985	6	32694044	SAPCD1	NA	NA	-0.553358	0.77407	NA	NA
rs9275991	rs9275991	6	32694242	SAPCD1	NA	NA	-0.553358	0.77407	NA	NA
rs9275993	rs9275993	6	32694295	SAPCD1	NA	NA	-0.553358	0.77407	NA	NA
rs9276009	rs9276009	6	32694641	SAPCD1	NA	NA	-0.553358	0.77407	NA	NA
rs9276014	rs9276014	6	32694738	SAPCD1	NA	NA	-0.553358	0.77407	NA	NA
rs9276015	rs9276015	6	32694759	SAPCD1	NA	NA	-0.553358	0.77407	NA	NA
rs9276024	rs13050344	6	32695264	SAPCD1	NA	NA	-0.553358	0.77407	NA	NA
rs9276025	rs9276025	6	32695287	SAPCD1	NA	NA	-0.553358	0.77407	NA	NA
rs9276027	rs9276027	6	32695317	SAPCD1	NA	NA	-0.553358	0.77407	NA	NA
rs9276034	rs9276034	6	32695394	SAPCD1	NA	NA	-0.553358	0.77407	NA	NA
rs9276040	rs9276040	6	32695521	SAPCD1	NA	NA	-0.553358	0.77407	NA	NA
rs9276061	rs9276061	6	32695975	SAPCD1	NA	NA	-0.553358	0.77407	NA	NA
rs9276062	rs9276062	6	32696039	SAPCD1	NA	NA	-0.553358	0.77407	NA	NA
rs9276071	rs9276071	6	32696354	SAPCD1	NA	NA	-0.553358	0.77407	NA	NA
rs9276136	rs9276136	6	32697807	SAPCD1	NA	NA	-0.553358	0.77407	NA	NA
rs9276137	rs9276137	6	32697887	SAPCD1	NA	NA	-0.553358	0.77407	NA	NA
rs9276139	rs9276139	6	32697907	SAPCD1	NA	NA	-0.553358	0.77407	NA	NA
rs9276143	rs9276143	6	32697964	SAPCD1	NA	NA	-0.553358	0.77407	NA	NA
rs9276144	rs9276144	6	32697999	SAPCD1	NA	NA	-0.553358	0.77407	NA	NA
rs9276151	rs9276151	6	32698276	SAPCD1	NA	NA	-0.553358	0.77407	NA	NA
rs9276155	rs9276155	6	32698322	SAPCD1	NA	NA	-0.553358	0.77407	NA	NA
rs9276157	rs9276157	6	32698369	SAPCD1	NA	NA	-0.553358	0.77407	NA	NA
rs9276159	rs9276159	6	32698417	SAPCD1	NA	NA	-0.553358	0.77407	NA	NA
rs9276180	rs9276180	6	32699116	SAPCD1	NA	NA	-0.553358	0.77407	NA	NA
rs9276196	rs9276196	6	32699569	SAPCD1	NA	NA	-0.553358	0.77407	NA	NA
rs9276207	rs9276207	6	32699846	SAPCD1	NA	NA	-0.562282	0.767699	NA	NA
rs9276210	rs9276210	6	32699904	SAPCD1	NA	NA	-0.553358	0.77407	NA	NA
rs9276229	rs9276229	6	32700741	SAPCD1	NA	NA	-0.553358	0.77407	NA	NA
rs9276278	rs9276278	6	32702470	SAPCD1	NA	NA	-0.553358	0.77407	NA	NA
rs9276280	rs9276280	6	32702527	SAPCD1	NA	NA	-0.553358	0.77407	NA	NA
rs9276295	rs9276295	6	32702891	SAPCD1	NA	NA	-0.553358	0.77407	NA	NA
rs9276296	rs9276296	6	32702930	SAPCD1	NA	NA	-0.553358	0.77407	NA	NA
rs9276297	rs9276297	6	32702946	SAPCD1	NA	NA	-0.553358	0.77407	NA	NA
rs9276394	rs9276394	6	32708467	SAPCD1	NA	NA	-0.569799	0.879989	NA	NA
rs9276395	rs9276395	6	32708504	SAPCD1	NA	NA	-0.603281	0.864036	NA	NA
rs9276396	rs9276396	6	32708736	SAPCD1	NA	NA	-0.569799	0.879989	NA	NA
rs9276407	NA	6	32710307	SAPCD1	NA	NA	0.910464	0.374842	NA	NA
rs9276426	rs9276426	6	32711738	SAPCD1	NA	NA	0.910464	0.374842	NA	NA
rs9276429	rs9276429	6	32712104	SAPCD1	NA	NA	-0.579679	0.82928	NA	NA
rs9276430	rs9276430	6	32712182	SAPCD1	NA	NA	0.571229	0.738108	NA	NA
rs928815	rs928815	6	31531215	SAPCD1	NA	NA	1.04878	0.856111	NA	NA
rs9357124	rs9357124	6	31273554	SAPCD1	1.02974	0.622379	NA	NA	NA	NA
rs9366776	rs9366776	6	31256630	SAPCD1	0.961534	0.786014	NA	NA	NA	NA
rs9366777	rs9366777	6	31264715	SAPCD1	0.916203	0.829888	NA	NA	NA	NA
rs9368673	rs9368673	6	31271757	SAPCD1	0.65288	0.838103	NA	NA	NA	NA
rs9368675	rs9368675	6	31272157	SAPCD1	0.696042	0.838441	NA	NA	NA	NA
rs9368677	rs9368677	6	31272321	SAPCD1	1.02974	0.622379	NA	NA	NA	NA
rs9368678	rs9368678	6	31272463	SAPCD1	0.696042	0.838441	NA	NA	NA	NA
rs9368679	rs9368679	6	31272729	SAPCD1	0.687522	0.849872	NA	NA	NA	NA
rs9378198	rs9378198	6	31299007	SAPCD1	0.696042	0.838441	NA	NA	NA	NA
rs9378199	rs9378199	6	31301658	SAPCD1	1.02974	0.622379	NA	NA	NA	NA
rs9378239	rs9378239	6	31298775	SAPCD1	0.696042	0.838441	NA	NA	NA	NA
rs9380236	rs9380236	6	31254664	SAPCD1	0.961534	0.786014	NA	NA	NA	NA
rs9394056	rs9394056	6	31273333	SAPCD1	0.696042	0.838441	NA	NA	NA	NA
rs9405025	rs9405025	6	31298515	SAPCD1	1.02974	0.622379	NA	NA	NA	NA
rs9405076	rs9405076	6	31302190	SAPCD1	1.02974	0.622379	NA	NA	NA	NA
rs9461808	NA	6	32723665	SAPCD1	NA	NA	1.01969	0.3885	NA	NA
rs9469110	rs9469110	6	32398525	SAPCD1	NA	NA	-0.641709	0.797014	NA	NA
rs9501129	rs9501129	6	31417396	SAPCD1	NA	NA	-0.543151	0.852008	NA	NA
rs9501626	rs9501626	6	32400344	SAPCD1	NA	NA	-0.641709	0.797014	NA	NA
rs984778	rs984778	6	32400088	SAPCD1	NA	NA	0.576569	0.866886	NA	NA
JHU_6.147797220	rs424405	6	147797221	SASH1	-0.370331	0.870493	NA	NA	NA	NA
JHU_6.147928113	rs112265566	6	147928114	SASH1	NA	NA	0.357107	0.673776	NA	NA
JHU_6.148061396	rs58592548	6	148061397	SASH1	0.570077	0.880854	NA	NA	NA	NA
JHU_6.148180199	rs80203210	6	148180200	SASH1	NA	NA	-0.408665	0.835592	NA	NA
JHU_6.148608831	rs9497993	6	148608832	SASH1	-0.573335	0.649602	-0.394539	0.654668	NA	NA
JHU_6.148689904	NA	6	148689905	SASH1	-0.337748	0.858127	NA	NA	NA	NA
JHU_6.148714119	rs7768061	6	148714120	SASH1	0.743932	0.873443	NA	NA	NA	NA
JHU_6.148820193	NA	6	148820194	SASH1	NA	NA	0.378851	0.815368	NA	NA
JHU_6.149188422	rs73602937	6	149188423	SASH1	NA	NA	0.516821	0.770932	NA	NA
JHU_6.149478880	rs57737572	6	149478881	SASH1	NA	NA	-0.319595	0.72323	NA	NA
JHU_6.149529051	NA	6	149529052	SASH1	-0.330836	0.868911	NA	NA	NA	NA
JHU_6.149649943	rs9485384	6	149649944	SASH1	-0.60518	0.470102	NA	NA	NA	NA
JHU_6.149654884	NA	6	149654885	SASH1	NA	NA	0.591965	0.640798	NA	NA
JHU_6.149678599	rs79596918	6	149678600	SASH1	0.545271	0.769152	0.366926	0.787052	NA	NA
JHU_6.149692228	rs511100	6	149692229	SASH1	-0.77139	0.0656891	NA	NA	NA	NA
JHU_6.149749403	rs418691	6	149749404	SASH1	NA	NA	-0.342994	0.849555	NA	NA
exm585360	rs75156427	6	149771932	SASH1	NA	NA	0.586506	0.473837	NA	NA
rs1057793	rs1057793	6	148835416	SASH1	NA	NA	0.477944	0.604196	NA	NA
rs113913362	rs113913362	6	148849860	SASH1	NA	NA	-0.40938	0.84589	NA	NA
rs115974782	rs115974782	6	148430907	SASH1	NA	NA	0.53952	0.727085	NA	NA
rs116119535	rs116119535	6	148873490	SASH1	-0.460356	0.866776	NA	NA	NA	NA
rs11758193	rs11758193	6	148355713	SASH1	NA	NA	-0.321965	0.850966	NA	NA
rs12110586	rs12110586	6	148235498	SASH1	NA	NA	0.290748	0.841145	NA	NA
rs12191000	rs12191000	6	147902467	SASH1	-0.390464	0.817539	NA	NA	NA	NA
rs12191264	rs12191264	6	149454963	SASH1	NA	NA	0.269266	0.857271	NA	NA
rs12200379	rs12200379	6	149495480	SASH1	NA	NA	0.466143	0.799331	NA	NA
rs12212812	rs12212812	6	149286651	SASH1	0.543451	0.876135	NA	NA	NA	NA
rs13211473	rs13211473	6	149142028	SASH1	0.571019	0.851451	NA	NA	NA	NA
rs1348802	rs1348802	6	149639752	SASH1	-0.553858	0.458236	-0.320734	0.711974	NA	NA
rs1570363	rs1570363	6	148924798	SASH1	-0.473538	0.829368	NA	NA	NA	NA
rs17077550	rs17077550	6	148221417	SASH1	NA	NA	0.342408	0.795844	NA	NA
rs1883625	rs1883625	6	148792617	SASH1	NA	NA	-0.27844	0.776771	NA	NA
rs1944802	rs1944802	6	147976121	SASH1	-0.490606	0.806228	NA	NA	NA	NA
rs200298281	rs200298281	6	149338935	SASH1	0.782735	0.874278	NA	NA	NA	NA
rs2012819	rs2012819	6	147932326	SASH1	-0.361694	0.862791	NA	NA	NA	NA
rs2069314	rs2069314	6	149472075	SASH1	NA	NA	-0.325195	0.739144	NA	NA
rs208696	rs208696	6	148865257	SASH1	-0.493388	0.622379	NA	NA	NA	NA
rs208707	rs208707	6	148891724	SASH1	-0.373079	0.863222	NA	NA	NA	NA
rs237025	NA	6	149721690	SASH1	NA	NA	-0.331916	0.815914	NA	NA
rs237028	rs237028	6	149718650	SASH1	NA	NA	-0.331916	0.815914	NA	NA
rs2744432	rs2744432	6	149743871	SASH1	-0.350044	0.863713	NA	NA	NA	NA
rs325118	rs325118	6	147819598	SASH1	NA	NA	0.291713	0.869213	NA	NA
rs394563	rs394563	6	149797014	SASH1	NA	NA	-0.638087	0.793253	NA	NA
rs4434491	rs4434491	6	148613771	SASH1	-0.364302	0.868267	NA	NA	NA	NA
rs4895752	rs4895752	6	148704612	SASH1	0.380315	0.866715	NA	NA	NA	NA
rs4896928	rs4896928	6	147922185	SASH1	-0.498051	0.826454	NA	NA	NA	NA
rs500110	rs500110	6	148185587	SASH1	0.60242	0.872241	NA	NA	NA	NA
rs504985	rs504985	6	149658978	SASH1	-0.76988	0.0601835	NA	NA	NA	NA
rs56807597	rs56807597	6	148777034	SASH1	NA	NA	0.336081	0.877401	NA	NA
rs56960790	rs56960790	6	149051704	SASH1	-0.436868	0.845373	NA	NA	NA	NA
rs57688041	rs57688041	6	148293218	SASH1	NA	NA	0.699161	0.683966	NA	NA
rs576918	rs576918	6	149634573	SASH1	-0.599411	0.85241	-0.533947	0.686896	NA	NA
rs57876770	rs57876770	6	149518157	SASH1	0.664407	0.831496	NA	NA	NA	NA
rs589143	rs589143	6	148247765	SASH1	NA	NA	0.401506	0.275793	NA	NA
rs61270163	rs61270163	6	147949412	SASH1	0.513253	0.867811	NA	NA	NA	NA
rs618688	rs618688	6	148229629	SASH1	NA	NA	-0.362257	0.579604	NA	NA
rs6570963	rs6570963	6	149691355	SASH1	NA	NA	-0.291091	0.863908	NA	NA
rs661838	rs661838	6	149628277	SASH1	-0.478746	0.872142	NA	NA	NA	NA
rs67436106	NA	6	148644002	SASH1	0.555793	0.810048	NA	NA	NA	NA
rs6907057	rs6907057	6	148271989	SASH1	NA	NA	-0.26812	0.84832	NA	NA
rs6925130	rs6925130	6	148609400	SASH1	NA	NA	-0.327683	0.877858	NA	NA
rs6926406	rs6926406	6	148919560	SASH1	NA	NA	0.327832	0.784133	NA	NA
rs6930576	rs6930576	6	148704954	SASH1	0.467839	0.810631	NA	NA	NA	NA
rs702341	rs702341	6	147885803	SASH1	NA	NA	0.289714	0.781461	NA	NA
rs73601898	rs73601898	6	149568743	SASH1	-0.397044	0.878368	NA	NA	NA	NA
rs73611006	NA	6	149630436	SASH1	NA	NA	0.327623	0.784255	NA	NA
rs73788551	rs73788551	6	148759606	SASH1	NA	NA	0.349753	0.874767	NA	NA
rs76033521	rs76033521	6	148718708	SASH1	0.754239	0.285726	0.326049	0.846848	NA	NA
rs77274747	rs77274747	6	149625548	SASH1	NA	NA	0.362216	0.764447	NA	NA
rs7743538	rs7743538	6	147894852	SASH1	-0.947243	0.722333	NA	NA	NA	NA
rs7748133	rs7748133	6	149522463	SASH1	0.468833	0.714615	0.274086	0.831484	NA	NA
rs7748981	rs7748981	6	149560966	SASH1	0.396602	0.852424	NA	NA	NA	NA
rs7749825	rs7749825	6	149230503	SASH1	NA	NA	0.253592	0.855163	NA	NA
rs7757890	rs7757890	6	147878413	SASH1	NA	NA	-0.356716	0.866318	NA	NA
rs79668614	rs79668614	6	149522973	SASH1	NA	NA	0.491902	0.789337	NA	NA
rs79859770	rs79859770	6	147944322	SASH1	NA	NA	0.323546	0.874341	NA	NA
rs80156756	rs80156756	6	149517657	SASH1	0.491076	0.868978	NA	NA	NA	NA
rs844569	rs844569	6	147912444	SASH1	-0.415404	0.761951	NA	NA	NA	NA
rs844614	rs844614	6	147915707	SASH1	0.34269	0.853223	0.250845	0.833199	NA	NA
rs9373551	rs9373551	6	148439462	SASH1	NA	NA	0.290038	0.806321	NA	NA
rs9377195	rs9377195	6	149527462	SASH1	-0.330471	0.869188	NA	NA	NA	NA
rs9390537	rs9390537	6	148423371	SASH1	NA	NA	0.371403	0.669029	NA	NA
rs9399642	rs9399642	6	148606036	SASH1	-0.437258	0.692495	NA	NA	NA	NA
rs9485184	rs9485184	6	147815425	SASH1	NA	NA	-0.391559	0.876659	NA	NA
rs9485227	rs9485227	6	148180191	SASH1	-0.320182	0.880966	NA	NA	NA	NA
rs9485288	rs9485288	6	148698507	SASH1	0.424088	0.853132	NA	NA	NA	NA
rs9497789	rs9497789	6	147813402	SASH1	NA	NA	-0.391559	0.876659	NA	NA
rs9497930	rs9497930	6	148407655	SASH1	NA	NA	0.281085	0.860857	NA	NA
rs9497985	rs9497985	6	148588469	SASH1	-0.324294	0.866715	NA	NA	NA	NA
rs9498335	rs9498335	6	149693784	SASH1	-0.598207	0.486864	NA	NA	NA	NA
JHU_6.38126868	NA	6	38126869	SAYSD1	NA	NA	-0.173465	0.870537	NA	NA
JHU_6.38173671	rs66621845	6	38173672	SAYSD1	NA	NA	-0.138957	0.877569	NA	NA
JHU_6.38247390	rs16890541	6	38247391	SAYSD1	0.176529	0.779655	NA	NA	NA	NA
JHU_6.38406029	rs9349084	6	38406030	SAYSD1	-0.13765	0.833243	NA	NA	NA	NA
JHU_6.38922611	rs72853762	6	38922612	SAYSD1	-0.349014	0.789158	NA	NA	NA	NA
JHU_6.38967713	rs115750726	6	38967714	SAYSD1	-0.317198	0.877085	NA	NA	NA	NA
JHU_6.39252518	rs9471041	6	39252519	SAYSD1	NA	NA	0.165384	0.651398	NA	NA
JHU_6.39255868	rs1885621	6	39255869	SAYSD1	NA	NA	0.165384	0.651398	NA	NA
JHU_6.39266070	rs73731781	6	39266071	SAYSD1	0.284379	0.849291	NA	NA	NA	NA
JHU_6.39281621	rs77258518	6	39281622	SAYSD1	0.246144	0.755656	NA	NA	NA	NA
JHU_6.39813007	rs201762349	6	39813008	SAYSD1	NA	NA	-0.226874	0.775156	NA	NA
rs10046447	rs10046447	6	39339013	SAYSD1	-0.141075	0.876165	NA	NA	NA	NA
rs1005995	rs1005995	6	39261244	SAYSD1	NA	NA	0.152609	0.768092	NA	NA
rs10305439	rs10305439	6	39024716	SAYSD1	-0.244774	0.863274	NA	NA	NA	NA
rs116051804	rs116051804	6	38134792	SAYSD1	0.379123	0.64515	NA	NA	NA	NA
rs11963172	rs11963172	6	39003553	SAYSD1	-0.32575	0.869649	NA	NA	NA	NA
rs12199178	rs12199178	6	38410784	SAYSD1	0.245084	0.863767	NA	NA	NA	NA
rs1412264	rs1412264	6	38953292	SAYSD1	-0.380485	0.713457	NA	NA	NA	NA
rs1537232	rs1537232	6	38951998	SAYSD1	-0.348071	0.819012	NA	NA	NA	NA
rs16890715	rs16890715	6	38422752	SAYSD1	0.161904	0.839089	NA	NA	NA	NA
rs16891940	rs16891940	6	39301670	SAYSD1	-0.219287	0.807181	NA	NA	NA	NA
rs17650092	rs17650092	6	38463649	SAYSD1	-0.145501	0.874251	NA	NA	NA	NA
rs2268654	rs2268654	6	39021712	SAYSD1	-0.147982	0.842696	NA	NA	NA	NA
rs2281345	rs2281345	6	38988026	SAYSD1	-0.201289	0.867517	NA	NA	NA	NA
rs2561403	rs2561403	6	39194363	SAYSD1	NA	NA	-0.150009	0.782188	NA	NA
rs2815048	rs2815048	6	39249885	SAYSD1	NA	NA	-0.135698	0.834232	NA	NA
rs2815125	rs2815125	6	39194533	SAYSD1	NA	NA	-0.183492	0.854653	NA	NA
rs4236059	rs4236059	6	38446877	SAYSD1	NA	NA	0.171314	0.857426	NA	NA
rs4254984	rs4254984	6	39059679	SAYSD1	NA	NA	-0.150823	0.874508	NA	NA
rs4363024	rs4363024	6	39575866	SAYSD1	NA	NA	-0.14654	0.87946	NA	NA
rs45460596	NA	6	39330180	SAYSD1	NA	NA	-0.149258	0.860216	NA	NA
rs4573069	rs4573069	6	38323745	SAYSD1	-0.147448	0.853668	NA	NA	NA	NA
rs4714207	rs4714207	6	38983698	SAYSD1	-0.179864	0.86829	NA	NA	NA	NA
rs60203972	rs60203972	6	39189712	SAYSD1	0.139825	0.840864	NA	NA	NA	NA
rs6911091	rs6911091	6	39542154	SAYSD1	NA	NA	-0.15928	0.866934	NA	NA
rs6912288	NA	6	39157781	SAYSD1	-0.167981	0.842903	NA	NA	NA	NA
rs6940480	rs6940480	6	39251648	SAYSD1	NA	NA	0.193253	0.563386	NA	NA
rs737170	rs737170	6	38140503	SAYSD1	-0.233757	0.872993	NA	NA	NA	NA
rs74335065	rs74335065	6	39759083	SAYSD1	NA	NA	0.196557	0.848816	NA	NA
rs74709235	rs74709235	6	38247295	SAYSD1	0.250561	0.87374	NA	NA	NA	NA
rs7740763	rs7740763	6	38478267	SAYSD1	NA	NA	-0.169308	0.87502	NA	NA
rs7770013	rs7770013	6	39136603	SAYSD1	NA	NA	0.244675	0.74531	NA	NA
rs7770868	rs7770868	6	38464626	SAYSD1	-0.137407	0.846671	NA	NA	NA	NA
rs7774977	rs7774977	6	39298891	SAYSD1	-0.274054	0.808706	NA	NA	NA	NA
rs862435	rs862435	6	38860159	SAYSD1	-0.159924	0.87373	0.182124	0.809887	NA	NA
rs9380738	rs9380738	6	38330759	SAYSD1	0.150399	0.877268	NA	NA	NA	NA
rs9380822	NA	6	38972438	SAYSD1	-0.113703	0.861289	NA	NA	NA	NA
rs9380895	rs9380895	6	39758431	SAYSD1	NA	NA	0.186939	0.871713	NA	NA
rs9462541	rs9462541	6	39386332	SAYSD1	0.151232	0.837102	NA	NA	NA	NA
rs9470794	rs9470794	6	38106844	SAYSD1	NA	NA	-0.184894	0.825115	NA	NA
rs9470807	NA	6	38139945	SAYSD1	0.183674	0.839614	NA	NA	NA	NA
rs9470954	rs9470954	6	38922004	SAYSD1	-0.215282	0.477517	NA	NA	NA	NA
JHU_6.154339016	rs149110116	6	154339017	SCAF8	-0.0779013	0.779655	NA	NA	NA	NA
JHU_6.154560055	NA	6	154560056	SCAF8	NA	NA	-0.0875654	0.857102	NA	NA
JHU_6.154589390	NA	6	154589391	SCAF8	-0.112794	0.85561	NA	NA	NA	NA
JHU_6.154814941	rs2351131	6	154814942	SCAF8	0.064402	0.874149	NA	NA	NA	NA
JHU_6.154841631	rs61383594	6	154841632	SCAF8	0.117317	0.861286	NA	NA	NA	NA
JHU_6.154916371	rs78326658	6	154916372	SCAF8	-0.100828	0.881328	NA	NA	NA	NA
JHU_6.155117489	NA	6	155117490	SCAF8	NA	NA	0.074567	0.596667	NA	NA
JHU_6.155272007	rs6934254	6	155272008	SCAF8	-0.0852935	0.825936	NA	NA	NA	NA
JHU_6.155324148	NA	6	155324149	SCAF8	-0.0798581	0.859123	NA	NA	NA	NA
JHU_6.155682947	rs335384	6	155682948	SCAF8	NA	NA	-0.0897406	0.794436	NA	NA
JHU_6.156140762	rs9480215	6	156140763	SCAF8	0.0561476	0.867123	NA	NA	NA	NA
rs1032143	rs1032143	6	155486182	SCAF8	NA	NA	-0.0753042	0.789714	NA	NA
rs10499299	rs10499299	6	156133888	SCAF8	NA	NA	-0.0913605	0.786643	NA	NA
rs11156000	rs11156000	6	155078641	SCAF8	NA	NA	0.0916221	0.788901	NA	NA
rs111706688	rs111706688	6	155564167	SCAF8	NA	NA	0.148155	0.799478	NA	NA
rs11961727	rs11961727	6	154175243	SCAF8	-0.0769473	0.871868	NA	NA	NA	NA
rs12193925	rs12193925	6	154690654	SCAF8	0.0811772	0.773321	NA	NA	NA	NA
rs1293927	rs1293927	6	154637393	SCAF8	NA	NA	0.126341	0.728439	NA	NA
rs1293928	rs1293928	6	154640746	SCAF8	NA	NA	-0.0712461	0.760321	NA	NA
rs13217240	rs13217240	6	154812444	SCAF8	NA	NA	0.0676405	0.84097	NA	NA
rs144940467	rs144940467	6	155451063	SCAF8	0.17599	0.795929	NA	NA	NA	NA
rs1498636	rs1498636	6	155959814	SCAF8	0.0838755	0.877116	NA	NA	NA	NA
rs162996	rs162996	6	155704129	SCAF8	NA	NA	-0.0912483	0.760497	NA	NA
rs17277929	rs17277929	6	154477913	SCAF8	0.142224	0.809696	NA	NA	NA	NA
rs17753470	rs17753470	6	156005810	SCAF8	0.0986778	0.79924	NA	NA	NA	NA
rs17754918	rs17754918	6	156133343	SCAF8	NA	NA	-0.091278	0.799481	NA	NA
rs1781619	rs1781619	6	154135968	SCAF8	-0.071549	0.881459	NA	NA	NA	NA
rs2235670	rs2235670	6	155760195	SCAF8	NA	NA	0.0769157	0.83995	NA	NA
rs2352421	rs2352421	6	155512114	SCAF8	NA	NA	-0.0684907	0.772359	NA	NA
rs4143683	rs4143683	6	155544397	SCAF8	NA	NA	0.111117	0.823224	NA	NA
rs4256444	rs4256444	6	156050029	SCAF8	NA	NA	0.0823659	0.808745	NA	NA
rs4382275	rs4382275	6	156141694	SCAF8	NA	NA	0.0539073	0.871765	NA	NA
rs4599661	rs4599661	6	154767808	SCAF8	-0.0709414	0.866754	NA	NA	NA	NA
rs4869813	rs4869813	6	154173845	SCAF8	-0.0819526	0.769152	NA	NA	NA	NA
rs4870278	rs4870278	6	154668204	SCAF8	-0.0620972	0.874418	NA	NA	NA	NA
rs4870382	rs4870382	6	155988566	SCAF8	NA	NA	-0.097381	0.55113	NA	NA
rs508654	rs508654	6	154269452	SCAF8	0.194158	0.459947	NA	NA	NA	NA
rs510769	rs510769	6	154362019	SCAF8	-0.0941846	0.853597	NA	NA	NA	NA
rs56228662	rs56228662	6	154764654	SCAF8	-0.0873319	0.833053	NA	NA	NA	NA
rs58250997	rs58250997	6	154853719	SCAF8	0.109102	0.720382	NA	NA	NA	NA
rs589046	rs589046	6	154393138	SCAF8	0.0735052	0.844112	NA	NA	NA	NA
rs59134422	rs59134422	6	155503430	SCAF8	NA	NA	-0.0909254	0.877162	NA	NA
rs60707704	rs60707704	6	154829835	SCAF8	0.0786629	0.822765	NA	NA	NA	NA
rs62432728	rs62432728	6	154829511	SCAF8	0.134171	0.757494	0.10794	0.777862	NA	NA
rs6557390	rs6557390	6	155272013	SCAF8	NA	NA	-0.059105	0.861004	NA	NA
rs6900805	rs6900805	6	154288032	SCAF8	0.107727	0.810953	NA	NA	NA	NA
rs6906585	rs6906585	6	154772607	SCAF8	-0.0781972	0.865657	NA	NA	NA	NA
rs6911312	rs6911312	6	154761284	SCAF8	0.0772045	0.865124	NA	NA	NA	NA
rs6917023	rs6917023	6	155234189	SCAF8	-0.0613775	0.880886	NA	NA	NA	NA
rs6930716	rs6930716	6	154606745	SCAF8	NA	NA	-0.106913	0.877162	NA	NA
rs6938037	rs6938037	6	154490658	SCAF8	NA	NA	0.0941828	0.853983	NA	NA
rs73571021	rs73571021	6	154623206	SCAF8	-0.075623	0.789158	-0.0749493	0.606973	NA	NA
rs73573802	rs73573802	6	155441423	SCAF8	-0.146176	0.793958	NA	NA	NA	NA
rs73576936	rs73576936	6	156016632	SCAF8	-0.147584	0.826599	NA	NA	NA	NA
rs73790452	rs73790452	6	154472703	SCAF8	-0.127828	0.821895	NA	NA	NA	NA
rs7745077	rs7745077	6	154733074	SCAF8	0.110075	0.205303	NA	NA	NA	NA
rs7749008	rs7749008	6	155425988	SCAF8	-0.0906921	0.878468	NA	NA	NA	NA
rs7750720	rs7750720	6	155271960	SCAF8	NA	NA	0.0526354	0.87792	NA	NA
rs7752542	rs7752542	6	155046854	SCAF8	NA	NA	-0.0634261	0.757591	NA	NA
rs7756965	rs7756965	6	155503151	SCAF8	NA	NA	-0.084414	0.846483	NA	NA
rs7757550	rs7757550	6	155428222	SCAF8	-0.0883571	0.879672	NA	NA	NA	NA
rs7758009	rs7758009	6	154269510	SCAF8	0.11279	0.873565	NA	NA	NA	NA
rs7759388	rs7759388	6	154567676	SCAF8	NA	NA	-0.0878464	0.860501	NA	NA
rs7765522	rs7765522	6	154684845	SCAF8	-0.0797697	0.743164	NA	NA	NA	NA
rs7766597	rs7766597	6	154590432	SCAF8	0.0832986	0.607653	NA	NA	NA	NA
rs9322467	rs9322467	6	154771277	SCAF8	-0.0781972	0.865657	NA	NA	NA	NA
rs9322494	rs9322494	6	155319155	SCAF8	0.0756461	0.86646	NA	NA	NA	NA
rs9371307	rs9371307	6	154100603	SCAF8	NA	NA	0.0755528	0.810118	NA	NA
rs9383705	rs9383705	6	154717442	SCAF8	NA	NA	-0.0872594	0.785811	NA	NA
rs9384222	rs9384222	6	154772068	SCAF8	-0.0587552	0.87067	NA	NA	NA	NA
rs9397196	rs9397196	6	155012182	SCAF8	NA	NA	-0.105314	0.742804	NA	NA
rs9478565	rs9478565	6	154935113	SCAF8	-0.094273	0.627663	NA	NA	NA	NA
rs9479825	rs9479825	6	154699068	SCAF8	-0.0847521	0.712423	NA	NA	NA	NA
rs9479902	rs9479902	6	154934989	SCAF8	-0.0783512	0.830072	NA	NA	NA	NA
rs9479942	rs9479942	6	155025319	SCAF8	NA	NA	0.0983309	0.762271	NA	NA
rs9480089	rs9480089	6	155533709	SCAF8	0.0722677	0.830105	NA	NA	NA	NA
JHU_6.107239471	rs116737699	6	107239472	SCML4	-0.714463	0.857372	NA	NA	NA	NA
JHU_6.107443110	rs370108911	6	107443111	SCML4	0.619909	0.874251	0.745071	0.872423	NA	NA
JHU_6.107461813	rs9486535	6	107461814	SCML4	NA	NA	-1.36495	0.768322	NA	NA
JHU_6.107990814	rs75951184	6	107990815	SCML4	0.874671	0.874222	NA	NA	NA	NA
JHU_6.108331711	rs73519682	6	108331712	SCML4	0.501252	0.837102	0.659808	0.776922	NA	NA
JHU_6.109034038	rs113608858	6	109034039	SCML4	0.432088	0.866886	NA	NA	NA	NA
kgp17030078	rs57882046	6	108955383	SCML4	NA	NA	0.786675	0.779373	NA	NA
rs10457161	rs10457161	6	107505241	SCML4	-0.471779	0.862653	NA	NA	NA	NA
rs114324414	rs114324414	6	107123859	SCML4	NA	NA	-1.0712	0.857994	NA	NA
rs13210540	rs13210540	6	108123784	SCML4	NA	NA	-0.554105	0.819512	NA	NA
rs1665914	rs1665914	6	107329406	SCML4	NA	NA	-0.529948	0.863082	NA	NA
rs1714631	rs1714631	6	107304447	SCML4	NA	NA	0.650713	0.817844	NA	NA
rs17283933	rs17283933	6	108367974	SCML4	NA	NA	0.814326	0.845391	NA	NA
rs1861419	rs1861419	6	107539445	SCML4	-0.440271	0.878543	-0.548548	0.865568	NA	NA
rs2211447	rs2211447	6	109110274	SCML4	0.726013	0.823682	0.809612	0.848464	NA	NA
rs2818259	rs2818259	6	107923284	SCML4	0.387104	0.865054	NA	NA	NA	NA
rs2914	rs2914	6	107992074	SCML4	0.485404	0.856854	NA	NA	NA	NA
rs311218	rs311218	6	107408585	SCML4	-0.516232	0.847959	NA	NA	NA	NA
rs35319392	rs35319392	6	108089607	SCML4	-0.846139	0.834188	NA	NA	NA	NA
rs3896250	rs3896250	6	109096116	SCML4	-0.850189	0.700981	NA	NA	NA	NA
rs4946815	rs138857139	6	107460346	SCML4	NA	NA	0.801547	0.86854	NA	NA
rs4946861	rs4946861	6	108088477	SCML4	-0.404457	0.875884	NA	NA	NA	NA
rs56232933	rs56232933	6	109025996	SCML4	0.560051	0.870314	NA	NA	NA	NA
rs564376	rs564376	6	109032000	SCML4	-0.477132	0.833614	-0.615972	0.782716	NA	NA
rs56877606	rs56877606	6	108513051	SCML4	0.674389	0.851868	0.7753	0.86349	NA	NA
rs60098746	rs60098746	6	109043854	SCML4	0.670785	0.74361	NA	NA	NA	NA
rs60843575	rs60843575	6	107200337	SCML4	-0.641998	0.870856	NA	NA	NA	NA
rs71558328	rs71558328	6	109036199	SCML4	0.531031	0.846909	0.570397	0.880377	NA	NA
rs72933154	rs72933154	6	108086397	SCML4	0.608202	0.664889	NA	NA	NA	NA
rs73517951	rs73517951	6	108833630	SCML4	NA	NA	-0.873592	0.807461	NA	NA
rs73762103	rs73762103	6	108323702	SCML4	NA	NA	-0.735168	0.867668	NA	NA
rs73765410	rs73765410	6	108308494	SCML4	-1.02204	0.829183	NA	NA	NA	NA
rs74316024	rs74316024	6	108818267	SCML4	-0.744658	0.831773	NA	NA	NA	NA
rs7744189	rs7744189	6	107515614	SCML4	0.778473	0.853336	1.08946	0.764586	NA	NA
rs7755090	rs7755090	6	109074275	SCML4	0.493273	0.879196	0.624907	0.860216	NA	NA
rs7767345	rs7767345	6	108498733	SCML4	NA	NA	0.612157	0.866983	NA	NA
rs7770621	rs7770621	6	108332351	SCML4	0.501252	0.837102	0.659808	0.776922	NA	NA
rs7771207	rs7771207	6	108332440	SCML4	0.501252	0.837102	0.659808	0.776922	NA	NA
rs7773352	rs7773352	6	108317269	SCML4	NA	NA	0.827713	0.80967	NA	NA
rs78944822	rs78944822	6	108412305	SCML4	-0.837153	0.857484	NA	NA	NA	NA
rs910533	rs910533	6	107211663	SCML4	0.545858	0.841788	NA	NA	NA	NA
rs9320215	rs9320215	6	107766896	SCML4	0.777375	0.858426	NA	NA	NA	NA
rs9373914	rs9373914	6	107402905	SCML4	-0.461949	0.789259	-0.622159	0.666477	NA	NA
rs9384688	rs9384688	6	109132221	SCML4	NA	NA	0.473241	0.880572	NA	NA
rs9386636	rs9386636	6	107687148	SCML4	NA	NA	0.656538	0.857826	NA	NA
rs9480861	rs9480861	6	108858460	SCML4	-0.476744	0.825049	NA	NA	NA	NA
rs9486493	rs9486493	6	107329971	SCML4	0.675084	0.837252	0.922346	0.748553	NA	NA
JHU_6.34483497	NA	6	34483498	SCUBE3	-0.387203	0.868407	NA	NA	NA	NA
JHU_6.34546724	rs79668128	6	34546725	SCUBE3	-0.530392	0.879672	NA	NA	NA	NA
JHU_6.34621767	NA	6	34621768	SCUBE3	-0.69981	0.834359	NA	NA	NA	NA
JHU_6.35353436	NA	6	35353437	SCUBE3	-0.360946	0.827387	NA	NA	NA	NA
JHU_6.36073362	rs60458591	6	36073363	SCUBE3	NA	NA	-0.450255	0.842392	NA	NA
exm541348	rs2064318	6	35477025	SCUBE3	-0.451564	0.863713	NA	NA	NA	NA
rs11966736	rs11966736	6	35403734	SCUBE3	0.401729	0.802955	NA	NA	NA	NA
rs16872293	rs16872293	6	35117996	SCUBE3	0.312597	0.874217	NA	NA	NA	NA
rs3800433	rs3800433	6	35001136	SCUBE3	0.466194	0.779538	NA	NA	NA	NA
rs4711404	rs4711404	6	35124480	SCUBE3	0.283758	0.876661	NA	NA	NA	NA
rs4713859	rs4713859	6	35406153	SCUBE3	NA	NA	-0.318964	0.870443	NA	NA
rs6457821	rs6457821	6	35402805	SCUBE3	0.482307	0.781595	NA	NA	NA	NA
rs72896254	rs72896254	6	35001579	SCUBE3	NA	NA	-0.54729	0.789706	NA	NA
rs73729674	rs73729674	6	35988582	SCUBE3	0.664751	0.791426	NA	NA	NA	NA
rs7761870	rs7761870	6	35423886	SCUBE3	0.45714	0.84913	NA	NA	NA	NA
rs9462081	rs9462081	6	35376006	SCUBE3	NA	NA	-0.395861	0.817314	NA	NA
JHU_6.70399402	rs59779926	6	70399403	SDHAF4	0.823337	0.720935	NA	NA	NA	NA
JHU_6.70567394	rs78570567	6	70567395	SDHAF4	-0.34759	0.79662	NA	NA	NA	NA
JHU_6.70596519	rs2000103	6	70596520	SDHAF4	0.28781	0.860783	NA	NA	NA	NA
JHU_6.70738811	rs9346369	6	70738812	SDHAF4	0.298478	0.853597	NA	NA	NA	NA
JHU_6.71060974	rs7776177	6	71060975	SDHAF4	-0.316776	0.874251	NA	NA	NA	NA
JHU_6.71271449	rs74733138	6	71271450	SDHAF4	0.467143	0.874251	NA	NA	NA	NA
JHU_6.71285444	rs111252398	6	71285445	SDHAF4	NA	NA	-0.375628	0.848119	NA	NA
JHU_6.71285525	rs78989877	6	71285526	SDHAF4	NA	NA	-0.357156	0.874843	NA	NA
JHU_6.71518408	rs111902037	6	71518409	SDHAF4	-0.392241	0.844158	NA	NA	NA	NA
JHU_6.72092164	rs13192609	6	72092165	SDHAF4	NA	NA	0.239141	0.856341	NA	NA
JHU_6.72179998	rs9446397	6	72179999	SDHAF4	NA	NA	0.413233	0.763049	NA	NA
JHU_6.72232410	rs56149940	6	72232411	SDHAF4	0.682402	0.851149	NA	NA	NA	NA
rs11757574	rs11757574	6	71718143	SDHAF4	0.571989	0.579548	0.277432	0.844289	NA	NA
rs12194091	rs12194091	6	70972814	SDHAF4	NA	NA	-0.228308	0.877569	NA	NA
rs12194252	rs12194252	6	71941341	SDHAF4	NA	NA	-0.323277	0.87946	NA	NA
rs12198920	rs12198920	6	71307347	SDHAF4	NA	NA	0.237641	0.764141	NA	NA
rs13198217	rs13198217	6	71752858	SDHAF4	0.395153	0.83463	NA	NA	NA	NA
rs13202110	rs13202110	6	70562435	SDHAF4	0.326991	0.840864	NA	NA	NA	NA
rs1321057	rs1321057	6	71062163	SDHAF4	-0.308884	0.87574	NA	NA	NA	NA
rs1322764	rs1322764	6	72093537	SDHAF4	NA	NA	0.239141	0.856341	NA	NA
rs1340960	rs1340960	6	70575948	SDHAF4	-0.34759	0.79662	NA	NA	NA	NA
rs1418611	rs1418611	6	71067423	SDHAF4	NA	NA	-0.231992	0.8276	NA	NA
rs142791170	rs142791170	6	71612896	SDHAF4	NA	NA	0.473497	0.820995	NA	NA
rs1572898	rs1572898	6	70579104	SDHAF4	0.407235	0.834357	NA	NA	NA	NA
rs2153606	rs2153606	6	70582361	SDHAF4	-0.538304	0.87378	NA	NA	NA	NA
rs2208089	rs2208089	6	70745696	SDHAF4	0.779134	0.689887	NA	NA	NA	NA
rs2208845	rs2208845	6	71997278	SDHAF4	NA	NA	-0.196164	0.858228	NA	NA
rs2273426	rs2273426	6	70733547	SDHAF4	0.268197	0.878322	NA	NA	NA	NA
rs34347922	rs34347922	6	70582483	SDHAF4	0.50592	0.837825	NA	NA	NA	NA
rs6455383	rs6455383	6	71600867	SDHAF4	NA	NA	-0.320866	0.802305	NA	NA
rs6907179	rs6907179	6	71631823	SDHAF4	0.533474	0.79902	0.320762	0.844558	NA	NA
rs6914372	rs6914372	6	70581329	SDHAF4	0.401624	0.815294	NA	NA	NA	NA
rs6914937	rs6914937	6	71979329	SDHAF4	NA	NA	0.318224	0.821484	NA	NA
rs6920290	rs6920290	6	70812886	SDHAF4	-0.394669	0.824062	NA	NA	NA	NA
rs73747174	rs73747174	6	72236456	SDHAF4	0.682402	0.851149	NA	NA	NA	NA
rs7740873	rs7740873	6	71236216	SDHAF4	NA	NA	-0.200768	0.846182	NA	NA
rs7753757	rs7753757	6	72034337	SDHAF4	NA	NA	-0.186696	0.866983	NA	NA
rs77561259	rs77561259	6	71957343	SDHAF4	NA	NA	-0.708328	0.456775	NA	NA
rs9354993	rs9354993	6	72030526	SDHAF4	NA	NA	-0.216366	0.877569	NA	NA
rs9454996	rs9454996	6	70897991	SDHAF4	-0.820259	0.718684	NA	NA	NA	NA
rs9455020	rs9455020	6	70994969	SDHAF4	-0.40538	0.830233	NA	NA	NA	NA
rs9455449	rs9455449	6	72087785	SDHAF4	NA	NA	0.271661	0.841009	NA	NA
JHU_6.107363560	NA	6	107363561	SEC63	NA	NA	-0.149856	0.874465	NA	NA
JHU_6.108331711	rs73519682	6	108331712	SEC63	-0.0865248	0.876474	NA	NA	NA	NA
JHU_6.108463904	rs218300	6	108463905	SEC63	NA	NA	-0.0963911	0.793947	NA	NA
JHU_6.108932159	rs2764263	6	108932160	SEC63	-0.11172	0.872863	NA	NA	NA	NA
JHU_6.109005064	NA	6	109005065	SEC63	-0.0834958	0.86913	NA	NA	NA	NA
JHU_6.109051816	rs9320271	6	109051817	SEC63	-0.18279	0.876689	NA	NA	NA	NA
rs12173906	rs12173906	6	108470257	SEC63	NA	NA	0.125272	0.858192	NA	NA
rs1268125	rs1268125	6	109142443	SEC63	NA	NA	0.13037	0.851263	NA	NA
rs127503	rs127503	6	108479633	SEC63	NA	NA	0.0808807	0.857102	NA	NA
rs1861419	rs1861419	6	107539445	SEC63	0.0876813	0.87215	NA	NA	NA	NA
rs3763212	rs3763212	6	107381245	SEC63	NA	NA	0.125942	0.771595	NA	NA
rs3896250	rs3896250	6	109096116	SEC63	0.136166	0.834904	NA	NA	NA	NA
rs480356	rs480356	6	109066001	SEC63	-0.156397	0.858417	NA	NA	NA	NA
rs505478	rs505478	6	109073003	SEC63	NA	NA	0.109234	0.841674	NA	NA
rs74316024	rs74316024	6	108818267	SEC63	NA	NA	0.11272	0.879446	NA	NA
rs7767345	rs7767345	6	108498733	SEC63	NA	NA	-0.108079	0.777312	NA	NA
rs7770621	rs7770621	6	108332351	SEC63	-0.0865248	0.876474	NA	NA	NA	NA
rs7771207	rs7771207	6	108332440	SEC63	-0.0865248	0.876474	NA	NA	NA	NA
rs79737955	rs79737955	6	108874156	SEC63	NA	NA	-0.196177	0.789087	NA	NA
rs9320215	rs9320215	6	107766896	SEC63	-0.168932	0.811454	NA	NA	NA	NA
rs9320269	rs9320269	6	109032557	SEC63	-0.0816513	0.879876	-0.0756961	0.872659	NA	NA
rs9372188	rs9372188	6	108884735	SEC63	NA	NA	0.11829	0.859885	NA	NA
rs9373966	rs9373966	6	108000123	SEC63	0.123633	0.877365	NA	NA	NA	NA
rs9386747	rs9386747	6	109038738	SEC63	-0.0796969	0.8787	NA	NA	NA	NA
rs9480726	rs9480726	6	107397587	SEC63	-0.146474	0.822371	NA	NA	NA	NA
rs9486930	rs9486930	6	109039238	SEC63	-0.0837323	0.8563	NA	NA	NA	NA
JHU_6.75443460	rs62438763	6	75443461	SENP6	-0.106335	0.857349	NA	NA	NA	NA
JHU_6.75443462	rs62438764	6	75443463	SENP6	-0.106335	0.857349	NA	NA	NA	NA
JHU_6.75575729	rs9447324	6	75575730	SENP6	NA	NA	-0.0772664	0.85652	NA	NA
JHU_6.75959758	rs66550001	6	75959759	SENP6	NA	NA	-0.0657863	0.875256	NA	NA
JHU_6.76006097	rs112990140	6	76006098	SENP6	NA	NA	0.097875	0.868227	NA	NA
JHU_6.76865181	rs115048649	6	76865182	SENP6	0.276738	0.544171	NA	NA	NA	NA
JHU_6.77097875	NA	6	77097876	SENP6	0.101093	0.740784	NA	NA	NA	NA
JHU_6.77260357	rs9447729	6	77260358	SENP6	0.101024	0.731792	NA	NA	NA	NA
rs16887931	NA	6	77392990	SENP6	-0.132385	0.871886	NA	NA	NA	NA
rs240390	rs240390	6	75973264	SENP6	NA	NA	-0.0727869	0.795699	NA	NA
rs240399	rs240399	6	75980587	SENP6	NA	NA	0.0780747	0.654776	NA	NA
rs2451592	rs2451592	6	77059064	SENP6	0.0944384	0.798289	NA	NA	NA	NA
rs2504670	rs2504670	6	77030340	SENP6	-0.0858153	0.877205	NA	NA	NA	NA
rs4990482	rs4990482	6	75439067	SENP6	-0.105572	0.858634	NA	NA	NA	NA
rs662965	rs662965	6	75828122	SENP6	NA	NA	0.0840555	0.872489	NA	NA
rs6903448	rs6903448	6	76173832	SENP6	0.102986	0.840104	0.0734509	0.855796	NA	NA
rs73468482	rs73468482	6	77394608	SENP6	NA	NA	0.114256	0.837689	NA	NA
rs764633	rs764633	6	76695721	SENP6	0.124253	0.80789	NA	NA	NA	NA
rs76596587	rs76596587	6	77414881	SENP6	0.150027	0.870314	NA	NA	NA	NA
rs7753613	rs7753613	6	77273045	SENP6	NA	NA	0.0609648	0.844558	NA	NA
rs7756385	rs7756385	6	77208816	SENP6	0.112647	0.588325	NA	NA	NA	NA
rs78603010	rs78603010	6	77000116	SENP6	-0.123511	0.850032	NA	NA	NA	NA
rs80065759	rs80065759	6	77239132	SENP6	NA	NA	-0.13692	0.798102	NA	NA
rs9352373	rs9352373	6	77394934	SENP6	-0.109545	0.872863	NA	NA	NA	NA
rs9352376	rs9352376	6	77415155	SENP6	-0.0866249	0.879196	NA	NA	NA	NA
rs9360910	rs9360910	6	76186658	SENP6	NA	NA	0.0729017	0.84244	NA	NA
rs9443057	rs9443057	6	75440634	SENP6	-0.105572	0.858634	NA	NA	NA	NA
rs9447723	rs9447723	6	77242538	SENP6	0.101024	0.731792	NA	NA	NA	NA
rs967231	rs967231	6	76999636	SENP6	0.0814156	0.857264	NA	NA	NA	NA
JHU_6.157702755	NA	6	157702756	SERAC1	0.221222	0.612111	NA	NA	NA	NA
JHU_6.157875529	NA	6	157875530	SERAC1	NA	NA	-0.219554	0.8111	NA	NA
JHU_6.158065183	rs679313	6	158065184	SERAC1	0.170557	0.863202	NA	NA	NA	NA
JHU_6.158181352	rs6922225	6	158181353	SERAC1	NA	NA	-0.168578	0.852548	NA	NA
JHU_6.158276000	rs9347701	6	158276001	SERAC1	NA	NA	0.151999	0.7623	NA	NA
JHU_6.158291669	rs113103839	6	158291670	SERAC1	0.235509	0.873381	NA	NA	NA	NA
JHU_6.158320937	rs7769923	6	158320938	SERAC1	0.145847	0.880853	NA	NA	NA	NA
JHU_6.158361041	rs78011787	6	158361042	SERAC1	0.253278	0.809817	NA	NA	NA	NA
JHU_6.158545821	rs827670	6	158545822	SERAC1	NA	NA	-0.156224	0.836379	NA	NA
JHU_6.158568028	NA	6	158568029	SERAC1	NA	NA	-0.159117	0.87387	NA	NA
JHU_6.158636258	NA	6	158636259	SERAC1	NA	NA	-0.133701	0.878065	NA	NA
JHU_6.158955445	NA	6	158955446	SERAC1	0.290094	0.805824	NA	NA	NA	NA
JHU_6.159550684	rs116731366	6	159550685	SERAC1	-0.307239	0.877768	NA	NA	NA	NA
JHU_6.159556668	rs2485329	6	159556669	SERAC1	NA	NA	-0.140752	0.743677	NA	NA
rs111230266	rs111230266	6	159274101	SERAC1	-0.149793	0.832276	NA	NA	NA	NA
rs114337177	rs114337177	6	159126535	SERAC1	-0.218969	0.863798	NA	NA	NA	NA
rs11753617	rs11753617	6	158201121	SERAC1	NA	NA	-0.121695	0.844058	NA	NA
rs13205348	rs13205348	6	158101005	SERAC1	-0.258071	0.88125	NA	NA	NA	NA
rs138977669	rs138977669	6	157703764	SERAC1	-0.155979	0.853336	NA	NA	NA	NA
rs1744175	rs1744175	6	158504365	SERAC1	NA	NA	-0.163793	0.811004	NA	NA
rs1744179	rs1744179	6	158490257	SERAC1	-0.208606	0.870432	NA	NA	NA	NA
rs17541624	rs17541624	6	157950088	SERAC1	0.168628	0.859808	NA	NA	NA	NA
rs2257191	rs2257191	6	158468356	SERAC1	NA	NA	-0.17305	0.27286	NA	NA
rs2451279	rs2451279	6	159515077	SERAC1	NA	NA	0.185211	0.861524	NA	NA
rs2475559	rs2475559	6	158526159	SERAC1	NA	NA	-0.171409	0.776369	NA	NA
rs2477809	NA	6	158513586	SERAC1	NA	NA	-0.126363	0.867164	NA	NA
rs2485328	rs2485328	6	159556357	SERAC1	NA	NA	-0.116266	0.846053	NA	NA
rs2502601	rs2502601	6	158517308	SERAC1	NA	NA	-0.130067	0.856704	NA	NA
rs2502606	rs2502606	6	158532187	SERAC1	NA	NA	0.122482	0.829068	NA	NA
rs2502618	rs2502618	6	158473387	SERAC1	NA	NA	-0.154646	0.560884	NA	NA
rs2502620	rs2502620	6	158472445	SERAC1	NA	NA	0.122263	0.821575	NA	NA
rs262812	rs262812	6	158647999	SERAC1	0.144987	0.845723	NA	NA	NA	NA
rs317802	rs317802	6	159091331	SERAC1	-0.201169	0.881328	NA	NA	NA	NA
rs34270473	rs34270473	6	158579307	SERAC1	NA	NA	-0.355365	0.478737	NA	NA
rs55710312	rs55710312	6	158547568	SERAC1	NA	NA	-0.197489	0.856955	NA	NA
rs586141	rs586141	6	158070812	SERAC1	-0.228389	0.681144	NA	NA	NA	NA
rs59015118	NA	6	159304272	SERAC1	0.152374	0.863962	NA	NA	NA	NA
rs61745222	rs61745222	6	158505177	SERAC1	NA	NA	-0.355365	0.478737	NA	NA
rs61747264	rs61747264	6	158507914	SERAC1	NA	NA	-0.355365	0.478737	NA	NA
rs629218	rs629218	6	158097475	SERAC1	0.208773	0.847398	NA	NA	NA	NA
rs6455599	rs6455599	6	159124854	SERAC1	-0.240507	0.867437	NA	NA	NA	NA
rs662185	rs662185	6	158622391	SERAC1	NA	NA	0.118322	0.869067	NA	NA
rs6901291	rs6901291	6	158674533	SERAC1	0.187714	0.866301	NA	NA	NA	NA
rs6907570	rs6907570	6	159553655	SERAC1	NA	NA	-0.239209	0.631581	NA	NA
rs6919936	rs6919936	6	159123826	SERAC1	0.196881	0.631761	NA	NA	NA	NA
rs6927266	rs6927266	6	158088737	SERAC1	-0.166229	0.875035	NA	NA	NA	NA
rs6934158	rs6934158	6	158240876	SERAC1	0.179128	0.808731	NA	NA	NA	NA
rs71565712	NA	6	159092132	SERAC1	0.416523	0.715383	NA	NA	NA	NA
rs73022638	rs73022638	6	158261326	SERAC1	NA	NA	0.213739	0.85371	NA	NA
rs733206	rs733206	6	157915803	SERAC1	-0.161424	0.828938	NA	NA	NA	NA
rs75673735	rs75673735	6	158269238	SERAC1	0.190573	0.813028	0.130492	0.859809	NA	NA
rs75993201	rs75993201	6	158103671	SERAC1	NA	NA	-0.198581	0.872812	NA	NA
rs77536634	rs77536634	6	158637308	SERAC1	NA	NA	-0.133037	0.877569	NA	NA
rs7759630	rs7759630	6	159538494	SERAC1	-0.145615	0.87215	NA	NA	NA	NA
rs7760946	rs7760946	6	158462142	SERAC1	NA	NA	-0.118156	0.856013	NA	NA
rs7772395	rs7772395	6	158410377	SERAC1	NA	NA	0.169401	0.584553	NA	NA
rs78046583	rs78046583	6	159092779	SERAC1	-0.201169	0.881328	NA	NA	NA	NA
rs79723037	rs79723037	6	159295286	SERAC1	-0.258717	0.770553	NA	NA	NA	NA
rs891460	rs891460	6	158075559	SERAC1	0.269976	0.871886	NA	NA	NA	NA
rs9355793	rs9355793	6	158007707	SERAC1	0.233585	0.782289	NA	NA	NA	NA
rs9406301	rs9406301	6	157894267	SERAC1	-0.233838	0.809376	NA	NA	NA	NA
rs9406309	rs9406309	6	157551383	SERAC1	-0.220524	0.739102	NA	NA	NA	NA
rs9456318	rs9456318	6	158957104	SERAC1	0.240394	0.794249	NA	NA	NA	NA
rs9456340	rs9456340	6	159119811	SERAC1	NA	NA	0.163709	0.875033	NA	NA
rs9456459	rs9456459	6	157969077	SERAC1	NA	NA	-0.144249	0.826319	NA	NA
rs9459620	rs9459620	6	158606615	SERAC1	NA	NA	0.118272	0.852008	NA	NA
JHU_6.121908167	rs73767073	6	121908168	SERINC1	NA	NA	-0.129817	0.880377	NA	NA
JHU_6.121914988	rs6937929	6	121914989	SERINC1	-0.209271	0.780802	-0.15916	0.81679	NA	NA
JHU_6.121916888	rs6940281	6	121916889	SERINC1	-0.209271	0.780802	-0.15916	0.81679	NA	NA
JHU_6.122370654	rs6904797	6	122370655	SERINC1	0.14862	0.563712	NA	NA	NA	NA
JHU_6.123183497	rs12204723	6	123183498	SERINC1	NA	NA	0.0703768	0.823006	NA	NA
rs113113050	rs113113050	6	123565175	SERINC1	-0.138434	0.80121	NA	NA	NA	NA
rs12196004	rs12196004	6	121933718	SERINC1	-0.144117	0.876303	-0.133886	0.829523	NA	NA
rs12529196	rs12529196	6	121778086	SERINC1	-0.120021	0.847062	NA	NA	NA	NA
rs13192453	rs13192453	6	123529456	SERINC1	0.117961	0.838103	NA	NA	NA	NA
rs149971533	rs149971533	6	122367927	SERINC1	NA	NA	0.0919852	0.852292	NA	NA
rs1521242	rs1521242	6	122323908	SERINC1	NA	NA	-0.0780302	0.878521	NA	NA
rs17737857	rs17737857	6	123711840	SERINC1	0.0968678	0.87142	NA	NA	NA	NA
rs2043148	rs2043148	6	123703983	SERINC1	0.110215	0.818685	NA	NA	NA	NA
rs2566837	rs2566837	6	122914320	SERINC1	NA	NA	-0.0637691	0.865373	NA	NA
rs2679672	rs2679672	6	122313558	SERINC1	NA	NA	-0.0905658	0.813306	NA	NA
rs4624888	rs4624888	6	123434838	SERINC1	0.117971	0.714315	0.0703568	0.880518	NA	NA
rs4945696	rs4945696	6	121998443	SERINC1	0.148167	0.867045	NA	NA	NA	NA
rs57764639	NA	6	123476856	SERINC1	NA	NA	0.151612	0.665178	NA	NA
rs59599989	rs59599989	6	121829861	SERINC1	0.0773594	0.88125	NA	NA	NA	NA
rs7573	rs7573	6	123130743	SERINC1	-0.0962958	0.842846	NA	NA	NA	NA
rs7741544	rs7741544	6	123344094	SERINC1	NA	NA	-0.0631376	0.851764	NA	NA
rs7746138	rs7746138	6	123642389	SERINC1	-0.100659	0.877304	NA	NA	NA	NA
rs7758880	rs7758880	6	123206331	SERINC1	NA	NA	0.0652943	0.877787	NA	NA
rs79100286	rs79100286	6	122161544	SERINC1	NA	NA	0.109271	0.86989	NA	NA
rs9401418	rs9401418	6	121907968	SERINC1	NA	NA	-0.129817	0.880377	NA	NA
rs9401575	rs9401575	6	123027077	SERINC1	NA	NA	-0.106426	0.748585	NA	NA
JHU_6.2097916	NA	6	2097917	SERPINB1	0.354511	0.787877	NA	NA	NA	NA
JHU_6.2459185	rs113016681	6	2459186	SERPINB1	NA	NA	0.158116	0.83509	NA	NA
JHU_6.2692875	NA	6	2692876	SERPINB1	NA	NA	-0.18443	0.780975	NA	NA
JHU_6.2812990	rs200234268	6	2812991	SERPINB1	NA	NA	-0.0972688	0.833752	NA	NA
JHU_6.2822330	rs35263839	6	2822331	SERPINB1	NA	NA	-0.0959996	0.837556	NA	NA
JHU_6.2869599	rs4266524	6	2869600	SERPINB1	NA	NA	0.145782	0.518264	NA	NA
JHU_6.2992260	NA	6	2992261	SERPINB1	NA	NA	-0.154359	0.729014	NA	NA
JHU_6.2993384	NA	6	2993385	SERPINB1	NA	NA	-0.135815	0.755441	NA	NA
JHU_6.3040494	rs147959737	6	3040495	SERPINB1	NA	NA	0.176286	0.848119	NA	NA
JHU_6.3244318	rs7747729	6	3244319	SERPINB1	0.188561	0.838341	NA	NA	NA	NA
JHU_6.3366591	rs11242850	6	3366592	SERPINB1	NA	NA	-0.11429	0.810785	NA	NA
JHU_6.3369296	rs78484400	6	3369297	SERPINB1	NA	NA	0.198876	0.621977	NA	NA
JHU_6.3470608	NA	6	3470609	SERPINB1	NA	NA	-0.119811	0.613863	NA	NA
JHU_6.3472701	rs11969352	6	3472702	SERPINB1	0.307212	0.361301	NA	NA	NA	NA
JHU_6.3544233	rs116234106	6	3544234	SERPINB1	NA	NA	0.159124	0.871132	NA	NA
JHU_6.3669887	rs62392926	6	3669888	SERPINB1	0.348845	0.838103	NA	NA	NA	NA
JHU_6.3718172	rs75443109	6	3718173	SERPINB1	0.316345	0.818757	NA	NA	NA	NA
JHU_6.3726276	rs77333763	6	3726277	SERPINB1	0.370457	0.829707	0.198872	0.782979	NA	NA
rs1040861	rs1040861	6	3023956	SERPINB1	0.184913	0.872993	0.0962009	0.859858	NA	NA
rs10900941	rs10900941	6	3403875	SERPINB1	-0.209551	0.832858	NA	NA	NA	NA
rs115667148	rs115667148	6	3239893	SERPINB1	NA	NA	0.16045	0.826675	NA	NA
rs11760203	rs11760203	6	3710529	SERPINB1	0.479308	0.743062	NA	NA	NA	NA
rs11966244	rs11966244	6	3422444	SERPINB1	NA	NA	0.133891	0.852642	NA	NA
rs12193236	rs12193236	6	3739835	SERPINB1	0.246823	0.832246	NA	NA	NA	NA
rs12193644	rs12193644	6	3712991	SERPINB1	0.330133	0.77285	NA	NA	NA	NA
rs12197082	rs12197082	6	3809510	SERPINB1	NA	NA	-0.135778	0.688681	NA	NA
rs12197988	rs12197988	6	3797198	SERPINB1	NA	NA	-0.160909	0.256597	NA	NA
rs12205799	rs12205799	6	3667417	SERPINB1	0.348845	0.838103	NA	NA	NA	NA
rs12526360	rs12526360	6	2974106	SERPINB1	NA	NA	0.101964	0.809186	NA	NA
rs13193250	rs13193250	6	3470613	SERPINB1	NA	NA	-0.0957425	0.797282	NA	NA
rs13211195	rs13211195	6	3647548	SERPINB1	0.297486	0.859557	NA	NA	NA	NA
rs1324496	rs1324496	6	2671394	SERPINB1	NA	NA	-0.108031	0.746449	NA	NA
rs1545849	rs1545849	6	2622911	SERPINB1	0.173006	0.882019	NA	NA	NA	NA
rs1555675	rs1555675	6	2616617	SERPINB1	0.199657	0.849476	NA	NA	NA	NA
rs160683	rs160683	6	2802555	SERPINB1	NA	NA	-0.0872398	0.832105	NA	NA
rs17136665	rs17136665	6	3540377	SERPINB1	NA	NA	0.175258	0.519496	NA	NA
rs17136934	rs17136934	6	3701266	SERPINB1	0.243262	0.877498	NA	NA	NA	NA
rs1772986	rs1772986	6	2511660	SERPINB1	NA	NA	0.10201	0.851233	NA	NA
rs1994124	rs1994124	6	2509443	SERPINB1	-0.182745	0.873443	NA	NA	NA	NA
rs2118940	rs2118940	6	2818875	SERPINB1	NA	NA	0.0822997	0.880019	NA	NA
rs226956	rs226956	6	3730290	SERPINB1	NA	NA	-0.117294	0.751134	NA	NA
rs2326106	rs2326106	6	2989582	SERPINB1	NA	NA	0.109257	0.79936	NA	NA
rs2326364	rs2326364	6	3830849	SERPINB1	NA	NA	0.1645	0.81041	NA	NA
rs414861	rs414861	6	2862053	SERPINB1	NA	NA	0.13782	0.862851	NA	NA
rs4389803	rs4389803	6	2981772	SERPINB1	NA	NA	0.13222	0.460912	NA	NA
rs4959698	rs4959698	6	2670633	SERPINB1	NA	NA	-0.11821	0.795491	NA	NA
rs4959804	rs4959804	6	3317016	SERPINB1	NA	NA	0.0999666	0.800947	NA	NA
rs4959838	rs4959838	6	3462885	SERPINB1	NA	NA	0.127322	0.817301	NA	NA
rs4959847	rs4959847	6	3516504	SERPINB1	NA	NA	-0.108284	0.854581	NA	NA
rs56128928	rs56128928	6	3188663	SERPINB1	-0.218016	0.85602	NA	NA	NA	NA
rs56399309	rs56399309	6	3618129	SERPINB1	NA	NA	-0.113769	0.862781	NA	NA
rs57652499	rs57652499	6	2970689	SERPINB1	0.191997	0.856326	0.112148	0.775784	NA	NA
rs61110869	rs61110869	6	3605687	SERPINB1	-0.413426	0.797856	-0.237796	0.662227	NA	NA
rs61193898	rs61193898	6	3073260	SERPINB1	NA	NA	-0.102355	0.790912	NA	NA
rs62392914	rs62392914	6	3655885	SERPINB1	0.268455	0.83388	NA	NA	NA	NA
rs6901882	rs6901882	6	3797630	SERPINB1	0.32868	0.760399	0.140605	0.844322	NA	NA
rs6920099	rs6920099	6	3035613	SERPINB1	-0.153131	0.874015	NA	NA	NA	NA
rs6929360	rs6929360	6	3187793	SERPINB1	-0.192097	0.832276	NA	NA	NA	NA
rs6932052	rs6932052	6	2869031	SERPINB1	NA	NA	0.115826	0.585955	NA	NA
rs71552149	rs71552149	6	3069444	SERPINB1	-0.299261	0.879672	NA	NA	NA	NA
rs73347871	rs73347871	6	2976452	SERPINB1	NA	NA	-0.105055	0.766185	NA	NA
rs73353192	rs73353192	6	3666771	SERPINB1	-0.198728	0.828165	NA	NA	NA	NA
rs7356995	rs7356995	6	3472175	SERPINB1	0.277999	0.527234	NA	NA	NA	NA
rs73716659	rs73716659	6	2368685	SERPINB1	-0.285324	0.749869	NA	NA	NA	NA
rs74561470	rs74561470	6	2700844	SERPINB1	NA	NA	0.18081	0.866062	NA	NA
rs7740160	rs7740160	6	3547303	SERPINB1	NA	NA	0.11276	0.826675	NA	NA
rs7743738	rs7743738	6	3627623	SERPINB1	0.177298	0.861712	NA	NA	NA	NA
rs7761747	rs7761747	6	2681511	SERPINB1	NA	NA	-0.152023	0.442508	NA	NA
rs78002333	rs78002333	6	3813528	SERPINB1	0.268614	0.874015	0.16189	0.789631	NA	NA
rs78516254	rs78516254	6	3350968	SERPINB1	NA	NA	0.198876	0.621977	NA	NA
rs79525256	rs79525256	6	2568026	SERPINB1	NA	NA	0.0938321	0.874335	NA	NA
rs875087	rs875087	6	3572548	SERPINB1	0.235089	0.787252	0.136571	0.628649	NA	NA
rs9328130	rs9328130	6	2820714	SERPINB1	NA	NA	0.0919333	0.843123	NA	NA
rs9378359	rs9378359	6	3297021	SERPINB1	0.247874	0.870125	NA	NA	NA	NA
rs9378365	rs9378365	6	3369270	SERPINB1	NA	NA	0.0856742	0.86349	NA	NA
rs9378801	rs9378801	6	3477475	SERPINB1	-0.224407	0.759225	NA	NA	NA	NA
rs9391970	rs9391970	6	2820878	SERPINB1	NA	NA	0.0921987	0.826319	NA	NA
rs9392453	rs9392453	6	3086920	SERPINB1	NA	NA	0.0919942	0.87419	NA	NA
rs9392472	rs9392472	6	3280160	SERPINB1	NA	NA	0.146403	0.88026	NA	NA
rs9392523	rs9392523	6	3805473	SERPINB1	0.210871	0.844909	NA	NA	NA	NA
rs9501843	rs9501843	6	2449872	SERPINB1	-0.180427	0.833288	NA	NA	NA	NA
rs9501963	NA	6	3259715	SERPINB1	NA	NA	-0.188376	0.8559	NA	NA
rs9503233	rs9503233	6	2623930	SERPINB1	NA	NA	-0.151028	0.843446	NA	NA
rs967430	rs967430	6	2514312	SERPINB1	NA	NA	-0.0965353	0.839604	NA	NA
JHU_6.1975281	NA	6	1975282	SERPINB6	-0.244462	0.846705	NA	NA	NA	NA
JHU_6.2016978	rs76561027	6	2016979	SERPINB6	-0.33812	0.74072	NA	NA	NA	NA
JHU_6.2025066	NA	6	2025067	SERPINB6	-0.33812	0.74072	NA	NA	NA	NA
JHU_6.2106775	rs116084801	6	2106776	SERPINB6	-0.337447	0.821427	NA	NA	NA	NA
JHU_6.2230252	NA	6	2230253	SERPINB6	-0.327094	0.800422	NA	NA	NA	NA
JHU_6.2355312	rs9688371	6	2355313	SERPINB6	NA	NA	0.0918673	0.873208	NA	NA
JHU_6.2381227	rs75704553	6	2381228	SERPINB6	0.152018	0.874902	NA	NA	NA	NA
JHU_6.2554654	rs1680841	6	2554655	SERPINB6	0.214884	0.833843	NA	NA	NA	NA
JHU_6.2805013	rs73358426	6	2805014	SERPINB6	0.301563	0.880624	NA	NA	NA	NA
JHU_6.2827701	rs73360324	6	2827702	SERPINB6	0.364766	0.811417	NA	NA	NA	NA
JHU_6.2842424	rs408265	6	2842425	SERPINB6	-0.180364	0.734126	NA	NA	NA	NA
JHU_6.2974405	rs9378752	6	2974406	SERPINB6	NA	NA	-0.113293	0.857561	NA	NA
JHU_6.3323294	rs7751611	6	3323295	SERPINB6	0.172268	0.799809	NA	NA	NA	NA
JHU_6.3397787	rs114160069	6	3397788	SERPINB6	-0.218732	0.880565	NA	NA	NA	NA
JHU_6.3472701	rs11969352	6	3472702	SERPINB6	0.152669	0.856489	NA	NA	NA	NA
JHU_6.3590223	NA	6	3590224	SERPINB6	-0.377369	0.790808	NA	NA	NA	NA
JHU_6.3669887	rs62392926	6	3669888	SERPINB6	0.264847	0.855567	NA	NA	NA	NA
JHU_6.3718172	rs75443109	6	3718173	SERPINB6	0.230767	0.853668	NA	NA	NA	NA
rs10900924	rs10900924	6	2436493	SERPINB6	-0.28215	0.871886	NA	NA	NA	NA
rs10900941	rs10900941	6	3403875	SERPINB6	-0.194525	0.734743	-0.193068	0.144447	NA	NA
rs11242760	rs11242760	6	2366199	SERPINB6	NA	NA	-0.150431	0.878669	NA	NA
rs11242807	rs11242807	6	2906147	SERPINB6	0.168054	0.866225	NA	NA	NA	NA
rs11755556	rs11755556	6	3416606	SERPINB6	-0.226853	0.874015	-0.156178	0.87946	NA	NA
rs11760203	rs11760203	6	3710529	SERPINB6	0.374063	0.756386	NA	NA	NA	NA
rs12193644	rs12193644	6	3712991	SERPINB6	0.251195	0.800822	NA	NA	NA	NA
rs12205799	rs12205799	6	3667417	SERPINB6	0.264847	0.855567	NA	NA	NA	NA
rs13208534	rs13208534	6	2555481	SERPINB6	0.156332	0.877939	0.131932	0.798425	NA	NA
rs13211195	rs13211195	6	3647548	SERPINB6	0.334778	0.590415	NA	NA	NA	NA
rs13219323	rs13219323	6	3712882	SERPINB6	0.196761	0.798494	NA	NA	NA	NA
rs1883587	rs1883587	6	2374821	SERPINB6	0.301218	0.694944	0.178966	0.812893	NA	NA
rs1924663	rs1924663	6	3706705	SERPINB6	NA	NA	-0.0993867	0.864068	NA	NA
rs2070998	rs2070998	6	2999701	SERPINB6	NA	NA	0.118593	0.703517	NA	NA
rs2231365	rs2231365	6	3127644	SERPINB6	-0.200229	0.880751	NA	NA	NA	NA
rs2326364	rs2326364	6	3830849	SERPINB6	NA	NA	0.162942	0.86349	NA	NA
rs315007	rs315007	6	2783071	SERPINB6	NA	NA	0.126719	0.825487	NA	NA
rs34791093	rs34791093	6	2985254	SERPINB6	0.140852	0.863713	NA	NA	NA	NA
rs3799229	rs3799229	6	2902393	SERPINB6	NA	NA	0.106418	0.866482	NA	NA
rs3800191	rs3800191	6	2236926	SERPINB6	0.159457	0.877365	NA	NA	NA	NA
rs392120	rs392120	6	2863203	SERPINB6	-0.275475	0.688215	NA	NA	NA	NA
rs3935360	rs3935360	6	3295297	SERPINB6	-0.164858	0.765794	NA	NA	NA	NA
rs409346	rs409346	6	2842830	SERPINB6	-0.16369	0.81009	NA	NA	NA	NA
rs4246059	rs4246059	6	2728600	SERPINB6	NA	NA	0.109786	0.834306	NA	NA
rs4358669	rs4358669	6	3230289	SERPINB6	NA	NA	0.130362	0.805863	NA	NA
rs4959168	rs4959168	6	2145447	SERPINB6	0.20239	0.873443	NA	NA	NA	NA
rs4959718	rs4959718	6	2737077	SERPINB6	0.142556	0.838922	NA	NA	NA	NA
rs55810053	rs55810053	6	2582747	SERPINB6	0.265739	0.728054	NA	NA	NA	NA
rs59609802	rs59609802	6	2072093	SERPINB6	-0.319226	0.680029	NA	NA	NA	NA
rs6901207	rs6901207	6	3853906	SERPINB6	0.132451	0.857076	NA	NA	NA	NA
rs6901882	rs6901882	6	3797630	SERPINB6	0.204672	0.874222	0.140436	0.880601	NA	NA
rs6930339	rs6930339	6	3749106	SERPINB6	0.163489	0.822412	NA	NA	NA	NA
rs6936486	rs6936486	6	3843912	SERPINB6	-0.193221	0.843265	-0.135688	0.843085	NA	NA
rs6940109	rs6940109	6	3643787	SERPINB6	0.221661	0.88026	NA	NA	NA	NA
rs73716778	rs73716778	6	2592894	SERPINB6	0.116685	0.882422	NA	NA	NA	NA
rs73718962	rs73718962	6	3116699	SERPINB6	0.21905	0.747281	NA	NA	NA	NA
rs74561470	rs74561470	6	2700844	SERPINB6	0.306786	0.840995	NA	NA	NA	NA
rs76284263	rs76284263	6	3796574	SERPINB6	-0.273804	0.634237	NA	NA	NA	NA
rs7769135	rs7769135	6	3628102	SERPINB6	-0.151431	0.85184	-0.113355	0.820506	NA	NA
rs875087	rs875087	6	3572548	SERPINB6	NA	NA	0.110701	0.863082	NA	NA
rs9328196	rs9328196	6	3836353	SERPINB6	-0.13504	0.862605	NA	NA	NA	NA
rs9378357	rs9378357	6	3294824	SERPINB6	0.141612	0.818913	NA	NA	NA	NA
rs9378358	rs9378358	6	3295669	SERPINB6	0.130259	0.853475	NA	NA	NA	NA
rs9378359	rs9378359	6	3297021	SERPINB6	0.210414	0.846152	NA	NA	NA	NA
rs9378381	rs9378381	6	3718881	SERPINB6	0.187894	0.821895	NA	NA	NA	NA
rs9378389	rs9378389	6	3949423	SERPINB6	0.13846	0.877081	NA	NA	NA	NA
rs9378796	rs9378796	6	3448645	SERPINB6	-0.138098	0.877821	NA	NA	NA	NA
rs9378811	rs9378811	6	3714512	SERPINB6	0.161212	0.880606	NA	NA	NA	NA
rs9391962	rs9391962	6	2693442	SERPINB6	-0.154333	0.839519	NA	NA	NA	NA
rs9392356	rs9392356	6	2032259	SERPINB6	-0.160497	0.856185	NA	NA	NA	NA
rs9405180	rs9405180	6	2706569	SERPINB6	NA	NA	0.102728	0.863148	NA	NA
rs9405663	rs9405663	6	3718530	SERPINB6	0.187894	0.821895	NA	NA	NA	NA
rs9502072	rs9502072	6	3789181	SERPINB6	0.245908	0.817233	0.188414	0.753392	NA	NA
rs9502086	rs9502086	6	3884879	SERPINB6	-0.174301	0.86706	NA	NA	NA	NA
rs9503473	rs9503473	6	3231824	SERPINB6	NA	NA	0.128223	0.869825	NA	NA
rs9503740	rs9503740	6	3787258	SERPINB6	0.191623	0.841825	NA	NA	NA	NA
rs9503832	rs9503832	6	3941495	SERPINB6	NA	NA	-0.13216	0.741303	NA	NA
JHU_6.2155096	rs57383016	6	2155097	SERPINB9	NA	NA	-0.266678	0.852008	NA	NA
JHU_6.2202668	rs68131824	6	2202669	SERPINB9	NA	NA	-0.356033	0.739132	NA	NA
JHU_6.2228670	rs77640673	6	2228671	SERPINB9	NA	NA	-0.842966	0.73374	NA	NA
JHU_6.2244076	NA	6	2244077	SERPINB9	NA	NA	-0.82732	0.621977	NA	NA
JHU_6.2257260	NA	6	2257261	SERPINB9	NA	NA	0.378068	0.739569	NA	NA
JHU_6.2274254	rs79515293	6	2274255	SERPINB9	NA	NA	-0.859541	0.608881	NA	NA
JHU_6.2277258	rs77341038	6	2277259	SERPINB9	NA	NA	0.379755	0.856013	NA	NA
JHU_6.2805013	rs73358426	6	2805014	SERPINB9	0.649711	0.873806	NA	NA	NA	NA
JHU_6.2836269	rs7628425	6	2836270	SERPINB9	0.546194	0.873179	NA	NA	NA	NA
JHU_6.2842424	rs408265	6	2842425	SERPINB9	-0.314901	0.841955	NA	NA	NA	NA
JHU_6.2869599	rs4266524	6	2869600	SERPINB9	-0.399145	0.770907	NA	NA	NA	NA
JHU_6.3003550	rs113710511	6	3003551	SERPINB9	NA	NA	-0.379411	0.857983	NA	NA
JHU_6.3073124	rs75487226	6	3073125	SERPINB9	NA	NA	-0.337047	0.87967	NA	NA
JHU_6.3254762	rs13190845	6	3254763	SERPINB9	NA	NA	0.328067	0.870535	NA	NA
JHU_6.3411425	rs17136523	6	3411426	SERPINB9	NA	NA	0.558776	0.676668	NA	NA
JHU_6.3669887	rs62392926	6	3669888	SERPINB9	0.543343	0.863713	NA	NA	NA	NA
JHU_6.3713544	rs1535003	6	3713545	SERPINB9	NA	NA	-0.495785	0.843031	NA	NA
JHU_6.3714985	rs9378812	6	3714986	SERPINB9	NA	NA	-0.495785	0.843031	NA	NA
JHU_6.3718172	rs75443109	6	3718173	SERPINB9	0.476576	0.859784	NA	NA	NA	NA
JHU_6.3726276	rs77333763	6	3726277	SERPINB9	NA	NA	0.559127	0.825111	NA	NA
JHU_6.3861468	rs116082212	6	3861469	SERPINB9	NA	NA	-0.496945	0.845669	NA	NA
rs10900929	rs10900929	6	2814525	SERPINB9	NA	NA	-0.419006	0.879076	NA	NA
rs10900941	rs10900941	6	3403875	SERPINB9	-0.397694	0.755434	0.40603	0.611196	NA	NA
rs11242861	rs11242861	6	3509099	SERPINB9	NA	NA	-0.319171	0.875141	NA	NA
rs11760203	rs11760203	6	3710529	SERPINB9	0.733028	0.804503	NA	NA	NA	NA
rs1196395	rs1196395	6	2242779	SERPINB9	NA	NA	-0.712333	0.310641	NA	NA
rs12193236	rs12193236	6	3739835	SERPINB9	0.372364	0.868236	0.377575	0.820603	NA	NA
rs12193644	rs12193644	6	3712991	SERPINB9	0.469182	0.853597	NA	NA	NA	NA
rs12205799	rs12205799	6	3667417	SERPINB9	0.543343	0.863713	NA	NA	NA	NA
rs12527492	rs12527492	6	3289932	SERPINB9	NA	NA	0.351611	0.765122	NA	NA
rs12530071	rs12530071	6	2886067	SERPINB9	0.473488	0.814887	NA	NA	NA	NA
rs13191666	rs13191666	6	3755817	SERPINB9	NA	NA	-0.361753	0.818414	NA	NA
rs13206421	rs13206421	6	3149271	SERPINB9	0.385286	0.869124	NA	NA	NA	NA
rs13211195	rs13211195	6	3647548	SERPINB9	0.516198	0.844078	NA	NA	NA	NA
rs13218926	rs13218926	6	2947783	SERPINB9	NA	NA	-0.324156	0.829428	NA	NA
rs17134626	rs17134626	6	2054003	SERPINB9	NA	NA	-0.5655	0.550003	NA	NA
rs17250853	rs17250853	6	3442988	SERPINB9	-0.753967	0.727067	NA	NA	NA	NA
rs1772987	rs1772987	6	2512075	SERPINB9	NA	NA	-0.305395	0.678803	NA	NA
rs2231365	rs2231365	6	3127644	SERPINB9	-0.580973	0.711263	NA	NA	NA	NA
rs2490037	rs2490037	6	3855425	SERPINB9	-0.352511	0.725666	NA	NA	NA	NA
rs2628440	rs2628440	6	1947530	SERPINB9	NA	NA	0.3066	0.854836	NA	NA
rs28434220	NA	6	3410792	SERPINB9	NA	NA	0.337262	0.825792	NA	NA
rs318454	rs318454	6	2937418	SERPINB9	-0.367448	0.778134	NA	NA	NA	NA
rs3734217	rs3734217	6	3375518	SERPINB9	0.32655	0.826599	NA	NA	NA	NA
rs3813477	rs3813477	6	3398623	SERPINB9	-0.377663	0.872839	NA	NA	NA	NA
rs3813479	rs3813479	6	3398515	SERPINB9	NA	NA	-0.402132	0.786751	NA	NA
rs412303	rs412303	6	2854367	SERPINB9	-0.522422	0.731347	NA	NA	NA	NA
rs414861	rs414861	6	2862053	SERPINB9	-0.596779	0.712627	-0.404854	0.872659	NA	NA
rs476594	rs476594	6	2059110	SERPINB9	NA	NA	0.318658	0.838516	NA	NA
rs4959804	rs4959804	6	3317016	SERPINB9	NA	NA	0.25352	0.877295	NA	NA
rs4959838	rs4959838	6	3462885	SERPINB9	NA	NA	0.427433	0.751665	NA	NA
rs60083569	rs60083569	6	2256411	SERPINB9	NA	NA	0.359857	0.777646	NA	NA
rs61110869	rs61110869	6	3605687	SERPINB9	NA	NA	0.557165	0.850432	NA	NA
rs62391763	rs62391763	6	3382273	SERPINB9	NA	NA	-0.585341	0.864547	NA	NA
rs62392443	rs62392443	6	3839220	SERPINB9	NA	NA	-0.370645	0.873465	NA	NA
rs6904830	rs6904830	6	2125875	SERPINB9	NA	NA	-0.266678	0.852008	NA	NA
rs6919338	rs6919338	6	2997989	SERPINB9	NA	NA	0.473018	0.845615	NA	NA
rs6930339	rs6930339	6	3749106	SERPINB9	NA	NA	0.345952	0.747863	NA	NA
rs6932052	rs6932052	6	2869031	SERPINB9	-0.270897	0.864519	NA	NA	NA	NA
rs73410419	rs73410419	6	2010949	SERPINB9	-0.478301	0.870282	NA	NA	NA	NA
rs73716778	rs73716778	6	2592894	SERPINB9	0.259425	0.866914	NA	NA	NA	NA
rs73718962	rs73718962	6	3116699	SERPINB9	0.400833	0.832276	NA	NA	NA	NA
rs77161304	rs77161304	6	3349270	SERPINB9	NA	NA	-0.419848	0.877569	NA	NA
rs7739847	rs7739847	6	3759982	SERPINB9	-0.381593	0.850339	NA	NA	NA	NA
rs78018202	rs78018202	6	2480677	SERPINB9	NA	NA	0.560079	0.77384	NA	NA
rs78358507	rs78358507	6	2464592	SERPINB9	NA	NA	-0.487982	0.877569	NA	NA
rs78842656	rs78842656	6	1995103	SERPINB9	NA	NA	-0.837536	0.486236	NA	NA
rs9391956	rs9391956	6	2591603	SERPINB9	-0.32158	0.849675	NA	NA	NA	NA
rs9392005	rs9392005	6	3712111	SERPINB9	NA	NA	-0.495785	0.843031	NA	NA
rs9392356	rs9392356	6	2032259	SERPINB9	-0.327671	0.866116	NA	NA	NA	NA
rs9392369	rs9392369	6	2115318	SERPINB9	-0.582672	0.880886	NA	NA	NA	NA
rs9392516	rs9392516	6	3715003	SERPINB9	NA	NA	-0.495785	0.843031	NA	NA
rs9405156	rs9405156	6	1973579	SERPINB9	NA	NA	-0.323271	0.829892	NA	NA
rs9405647	rs9405647	6	3569274	SERPINB9	NA	NA	-0.364292	0.779745	NA	NA
rs9502008	rs9502008	6	3447277	SERPINB9	NA	NA	0.241799	0.879475	NA	NA
rs967430	rs967430	6	2514312	SERPINB9	NA	NA	-0.280384	0.855575	NA	NA
JHU_6.109005064	NA	6	109005065	SESN1	0.182563	0.769152	NA	NA	NA	NA
JHU_6.109005090	NA	6	109005091	SESN1	0.195939	0.873623	NA	NA	NA	NA
JHU_6.109007030	rs149001545	6	109007031	SESN1	-0.325813	0.838103	NA	NA	NA	NA
JHU_6.109776167	rs115158766	6	109776168	SESN1	-0.229829	0.872863	NA	NA	NA	NA
JHU_6.110116297	rs201005229	6	110116298	SESN1	NA	NA	0.296227	0.848119	NA	NA
JHU_6.110161322	rs6914517	6	110161323	SESN1	NA	NA	-0.251662	0.593377	NA	NA
JHU_6.110258496	NA	6	110258497	SESN1	NA	NA	0.252464	0.865759	NA	NA
rs1048197	rs1048197	6	109762332	SESN1	-0.259346	0.821896	NA	NA	NA	NA
rs114500582	rs114500582	6	109886001	SESN1	NA	NA	-0.352104	0.769095	NA	NA
rs12175588	rs12175588	6	109894773	SESN1	NA	NA	-0.240359	0.849036	NA	NA
rs12197004	rs12197004	6	109079131	SESN1	0.172226	0.829179	NA	NA	NA	NA
rs12202169	rs12202169	6	108791307	SESN1	NA	NA	0.163377	0.875704	NA	NA
rs12208637	rs12208637	6	108694389	SESN1	NA	NA	0.166658	0.87866	NA	NA
rs12528774	rs12528774	6	110257989	SESN1	NA	NA	0.253047	0.607684	NA	NA
rs201096062	rs201096062	6	108767692	SESN1	0.177199	0.850024	0.228461	0.729374	NA	NA
rs4147327	NA	6	108440603	SESN1	NA	NA	-0.314641	0.643842	NA	NA
rs4601174	rs4601174	6	110174645	SESN1	NA	NA	-0.173865	0.8337	NA	NA
rs505478	rs505478	6	109073003	SESN1	-0.250265	0.756103	NA	NA	NA	NA
rs505556	rs505556	6	109073035	SESN1	-0.301977	0.747861	NA	NA	NA	NA
rs57688963	rs57688963	6	109038476	SESN1	NA	NA	0.308676	0.843059	NA	NA
rs60098746	rs60098746	6	109043854	SESN1	0.18138	0.86646	NA	NA	NA	NA
rs73529595	rs73529595	6	110304247	SESN1	0.268609	0.662357	0.201549	0.876435	NA	NA
rs73765410	rs73765410	6	108308494	SESN1	-0.305718	0.876002	NA	NA	NA	NA
rs74316024	rs74316024	6	108818267	SESN1	-0.221256	0.879105	NA	NA	NA	NA
rs7740408	rs7740408	6	110229633	SESN1	-0.15376	0.840855	NA	NA	NA	NA
rs7742839	rs7742839	6	108790180	SESN1	NA	NA	-0.188952	0.852292	NA	NA
rs80329059	rs80329059	6	108887023	SESN1	NA	NA	-0.288555	0.876989	NA	NA
rs9320250	rs9320250	6	108365658	SESN1	NA	NA	-0.162959	0.8559	NA	NA
rs9372223	rs9372223	6	109987242	SESN1	NA	NA	-0.21159	0.877001	NA	NA
rs9384686	rs9384686	6	109053056	SESN1	-0.212169	0.823411	NA	NA	NA	NA
rs9486785	rs9486785	6	108366865	SESN1	NA	NA	0.203434	0.762338	NA	NA
rs9487237	rs9487237	6	110173831	SESN1	NA	NA	0.320717	0.818511	NA	NA
JHU_6.143757992	rs9390091	6	143757993	SF3B5	NA	NA	0.137695	0.853983	NA	NA
JHU_6.143800931	rs113108776	6	143800932	SF3B5	-0.284031	0.860555	NA	NA	NA	NA
JHU_6.144621728	rs17073595	6	144621729	SF3B5	-0.207175	0.878032	NA	NA	NA	NA
JHU_6.145320185	rs113638926	6	145320186	SF3B5	-0.232331	0.865212	NA	NA	NA	NA
rs12526618	rs12526618	6	145322256	SF3B5	NA	NA	0.112917	0.867725	NA	NA
rs12527367	rs12527367	6	143918718	SF3B5	0.123826	0.877782	NA	NA	NA	NA
rs1322450	rs1322450	6	144554543	SF3B5	NA	NA	-0.140206	0.86932	NA	NA
rs1534443	rs1534443	6	144869785	SF3B5	-0.164927	0.864129	NA	NA	NA	NA
rs161061	rs161061	6	143802490	SF3B5	NA	NA	-0.147	0.85784	NA	NA
rs17222262	rs17222262	6	145357350	SF3B5	0.138869	0.854878	NA	NA	NA	NA
rs223607	rs223607	6	143706420	SF3B5	NA	NA	0.22469	0.812895	NA	NA
rs28502112	rs28502112	6	143652393	SF3B5	NA	NA	0.254722	0.734534	NA	NA
rs4243475	rs4243475	6	145114935	SF3B5	0.245478	0.813767	NA	NA	NA	NA
rs6906777	rs6906777	6	145107202	SF3B5	0.178955	0.880606	NA	NA	NA	NA
rs6926377	rs6926377	6	145105354	SF3B5	0.245478	0.813767	NA	NA	NA	NA
rs76549390	rs76549390	6	144027366	SF3B5	-0.290498	0.868335	NA	NA	NA	NA
rs7750326	rs7750326	6	145037578	SF3B5	NA	NA	-0.246456	0.874658	NA	NA
rs79896791	NA	6	144394158	SF3B5	-0.189429	0.860115	NA	NA	NA	NA
rs9376744	rs9376744	6	143647931	SF3B5	NA	NA	0.191374	0.8515	NA	NA
rs9496652	rs9496652	6	143842099	SF3B5	-0.247211	0.861491	NA	NA	NA	NA
rs9496891	rs9496891	6	144508593	SF3B5	NA	NA	-0.210332	0.730834	NA	NA
JHU_6.165798406	rs75044793	6	165798407	SFT2D1	-0.35968	0.859056	NA	NA	NA	NA
JHU_6.165966000	rs116063955	6	165966001	SFT2D1	-0.405562	0.770765	NA	NA	NA	NA
JHU_6.166209574	NA	6	166209575	SFT2D1	-0.299964	0.877821	NA	NA	NA	NA
JHU_6.166240179	rs114327857	6	166240180	SFT2D1	0.228784	0.871513	NA	NA	NA	NA
JHU_6.166366702	rs55688350	6	166366703	SFT2D1	NA	NA	0.149166	0.835165	NA	NA
JHU_6.166545545	rs9457131	6	166545546	SFT2D1	-0.35519	0.809461	NA	NA	NA	NA
JHU_6.166689829	rs9348110	6	166689830	SFT2D1	0.319852	0.498814	NA	NA	NA	NA
JHU_6.166696258	rs9457158	6	166696259	SFT2D1	NA	NA	0.14937	0.65518	NA	NA
JHU_6.166952427	NA	6	166952428	SFT2D1	0.314435	0.784132	NA	NA	NA	NA
JHU_6.166955985	NA	6	166955986	SFT2D1	NA	NA	0.145889	0.867748	NA	NA
JHU_6.166983435	rs75515697	6	166983436	SFT2D1	NA	NA	0.126918	0.86932	NA	NA
JHU_6.167068456	rs11289938	6	167068457	SFT2D1	0.160993	0.852273	NA	NA	NA	NA
JHU_6.167145202	NA	6	167145203	SFT2D1	-0.203478	0.768575	NA	NA	NA	NA
JHU_6.167199990	rs11751474	6	167199991	SFT2D1	NA	NA	0.118248	0.729828	NA	NA
JHU_6.167233583	rs9366061	6	167233584	SFT2D1	0.208455	0.780544	NA	NA	NA	NA
JHU_6.167233592	rs9347157	6	167233593	SFT2D1	0.208455	0.780544	NA	NA	NA	NA
JHU_6.167395861	rs34560498	6	167395862	SFT2D1	0.196587	0.878001	NA	NA	NA	NA
JHU_6.167444363	rs79452434	6	167444364	SFT2D1	0.197348	0.810758	NA	NA	NA	NA
JHU_6.167501722	rs35798859	6	167501723	SFT2D1	0.241895	0.878511	NA	NA	NA	NA
JHU_6.167541184	rs41487948	6	167541185	SFT2D1	NA	NA	-0.17676	0.732954	NA	NA
JHU_6.167581373	NA	6	167581374	SFT2D1	NA	NA	0.113776	0.833137	NA	NA
JHU_6.167582034	rs57829712	6	167582035	SFT2D1	NA	NA	0.104461	0.863082	NA	NA
JHU_6.167599977	NA	6	167599978	SFT2D1	-0.160042	0.850123	NA	NA	NA	NA
JHU_6.167609513	NA	6	167609514	SFT2D1	0.269291	0.838834	NA	NA	NA	NA
JHU_6.167713545	NA	6	167713546	SFT2D1	NA	NA	0.177977	0.85988	NA	NA
JHU_6.167714146	rs116601311	6	167714147	SFT2D1	NA	NA	0.199063	0.851541	NA	NA
JHU_6.167725357	NA	6	167725358	SFT2D1	0.446391	0.582105	0.201254	0.781745	NA	NA
rs1022180	rs1022180	6	165969396	SFT2D1	NA	NA	0.0918017	0.844291	NA	NA
rs10455975	rs10455975	6	166695407	SFT2D1	-0.19708	0.698677	-0.0822017	0.86458	NA	NA
rs10484522	rs10484522	6	167150629	SFT2D1	NA	NA	0.165295	0.764647	NA	NA
rs10484525	rs10484525	6	167064415	SFT2D1	0.160993	0.852273	NA	NA	NA	NA
rs10806862	rs10806862	6	167231210	SFT2D1	0.166798	0.878311	0.0947561	0.86989	NA	NA
rs10946220	rs10946220	6	167616209	SFT2D1	-0.212842	0.869941	NA	NA	NA	NA
rs1099650	rs1099650	6	167229078	SFT2D1	0.223291	0.710625	NA	NA	NA	NA
rs1103031	rs1103031	6	167237848	SFT2D1	0.172882	0.853253	NA	NA	NA	NA
rs114638018	rs114638018	6	165746056	SFT2D1	-0.298489	0.846574	NA	NA	NA	NA
rs11758795	NA	6	165844692	SFT2D1	NA	NA	0.127026	0.853568	NA	NA
rs12529876	rs12529876	6	167461501	SFT2D1	0.188007	0.832696	NA	NA	NA	NA
rs16897963	rs16897963	6	165953796	SFT2D1	NA	NA	0.144471	0.798425	NA	NA
rs1819333	rs1819333	6	167373547	SFT2D1	0.196587	0.878001	NA	NA	NA	NA
rs1883361	NA	6	167161571	SFT2D1	NA	NA	0.14999	0.877162	NA	NA
rs1927430	rs1927430	6	167200813	SFT2D1	NA	NA	0.118248	0.729828	NA	NA
rs2166251	rs2166251	6	166504783	SFT2D1	-0.283713	0.814168	NA	NA	NA	NA
rs2178806	rs2178806	6	167218762	SFT2D1	0.183157	0.832276	0.10116	0.824093	NA	NA
rs220761	rs220761	6	165823608	SFT2D1	NA	NA	0.098263	0.826246	NA	NA
rs2235270	rs2235270	6	166920113	SFT2D1	-0.235511	0.778957	-0.104457	0.873545	NA	NA
rs2301436	rs2301436	6	167437988	SFT2D1	0.197348	0.810758	NA	NA	NA	NA
rs2453392	rs2453392	6	166275615	SFT2D1	NA	NA	0.108806	0.851374	NA	NA
rs2498581	rs2498581	6	166277064	SFT2D1	-0.358072	0.544884	NA	NA	NA	NA
rs300124	rs300124	6	166404942	SFT2D1	NA	NA	-0.103593	0.825283	NA	NA
rs3008050	rs3008050	6	166064041	SFT2D1	0.174958	0.85602	NA	NA	NA	NA
rs3008057	rs3008057	6	166071579	SFT2D1	-0.188692	0.713607	NA	NA	NA	NA
rs3093026	rs3093026	6	167532690	SFT2D1	NA	NA	0.096113	0.870655	NA	NA
rs34931196	rs34931196	6	167755063	SFT2D1	0.37765	0.781995	NA	NA	NA	NA
rs35540914	rs35540914	6	166462671	SFT2D1	-0.507798	0.527368	NA	NA	NA	NA
rs3778250	rs3778250	6	165860246	SFT2D1	NA	NA	0.282006	0.602263	NA	NA
rs3778372	rs3778372	6	167032325	SFT2D1	0.156219	0.874155	NA	NA	NA	NA
rs3798316	rs3798316	6	167544829	SFT2D1	0.177985	0.851016	NA	NA	NA	NA
rs3886091	rs3886091	6	166696139	SFT2D1	NA	NA	0.131216	0.782209	NA	NA
rs394522	rs394522	6	167398071	SFT2D1	0.196587	0.878001	NA	NA	NA	NA
rs4591822	rs4591822	6	166623917	SFT2D1	0.251861	0.874251	NA	NA	NA	NA
rs471544	rs471544	6	165901124	SFT2D1	NA	NA	-0.0865473	0.878911	NA	NA
rs57931824	rs57931824	6	166417369	SFT2D1	NA	NA	0.110849	0.81719	NA	NA
rs58724322	rs58724322	6	165799723	SFT2D1	NA	NA	-0.0837334	0.876535	NA	NA
rs6902203	NA	6	167136909	SFT2D1	-0.250124	0.51809	NA	NA	NA	NA
rs6902596	rs6902596	6	166008174	SFT2D1	NA	NA	0.0847644	0.861164	NA	NA
rs6902718	rs6902718	6	167232907	SFT2D1	0.234639	0.776481	NA	NA	NA	NA
rs6918384	rs6918384	6	167269979	SFT2D1	NA	NA	-0.0889828	0.826319	NA	NA
rs6928737	rs6928737	6	166198621	SFT2D1	NA	NA	0.0971069	0.876298	NA	NA
rs6934584	NA	6	167649625	SFT2D1	-0.233222	0.755044	NA	NA	NA	NA
rs720701	rs720701	6	166011637	SFT2D1	-0.226283	0.784473	NA	NA	NA	NA
rs73039491	rs73039491	6	167284932	SFT2D1	-0.232868	0.833591	NA	NA	NA	NA
rs73260577	rs73260577	6	166397831	SFT2D1	NA	NA	0.113595	0.770946	NA	NA
rs73786807	rs73786807	6	166306504	SFT2D1	NA	NA	0.13466	0.870198	NA	NA
rs73787050	rs73787050	6	166644974	SFT2D1	NA	NA	0.123097	0.839265	NA	NA
rs74438692	rs74438692	6	167322299	SFT2D1	0.256579	0.871842	NA	NA	NA	NA
rs75780776	rs75780776	6	165850819	SFT2D1	0.267718	0.853223	NA	NA	NA	NA
rs76025368	rs76025368	6	165833511	SFT2D1	NA	NA	0.161576	0.824974	NA	NA
rs760670	rs760670	6	166826304	SFT2D1	-0.303438	0.838966	NA	NA	NA	NA
rs77019041	rs77019041	6	166649962	SFT2D1	-0.310327	0.820042	-0.163402	0.836953	NA	NA
rs7741904	rs2289230	6	166403574	SFT2D1	NA	NA	-0.11249	0.879395	NA	NA
rs7744640	rs7744640	6	167268155	SFT2D1	NA	NA	-0.102553	0.849329	NA	NA
rs7754688	rs7754688	6	167737138	SFT2D1	0.214353	0.869374	NA	NA	NA	NA
rs7760328	rs7760328	6	166111816	SFT2D1	NA	NA	-0.0801079	0.878393	NA	NA
rs7762372	rs7762372	6	167597727	SFT2D1	0.259334	0.824037	NA	NA	NA	NA
rs77869859	rs77869859	6	166230997	SFT2D1	NA	NA	0.180089	0.862763	NA	NA
rs844157	rs844157	6	166015231	SFT2D1	0.211361	0.610175	NA	NA	NA	NA
rs845665	rs845665	6	167219157	SFT2D1	-0.207976	0.759609	NA	NA	NA	NA
rs845674	rs845674	6	167223842	SFT2D1	NA	NA	0.097252	0.878911	NA	NA
rs916390	rs916390	6	167029135	SFT2D1	0.164275	0.828891	NA	NA	NA	NA
rs920962	rs920962	6	166562346	SFT2D1	-0.235799	0.864165	NA	NA	NA	NA
rs9295357	rs9295357	6	167054213	SFT2D1	0.190484	0.740532	NA	NA	NA	NA
rs9295375	rs9295375	6	167247591	SFT2D1	0.224833	0.858127	NA	NA	NA	NA
rs933243	rs933243	6	167403873	SFT2D1	0.188104	0.775557	0.0832347	0.87319	NA	NA
rs9348016	rs9348016	6	165983243	SFT2D1	-0.224194	0.838041	NA	NA	NA	NA
rs9355549	rs9355549	6	166214562	SFT2D1	0.19841	0.879672	NA	NA	NA	NA
rs9355566	rs9355566	6	166689600	SFT2D1	0.301133	0.51382	NA	NA	NA	NA
rs9356451	rs9356451	6	166656366	SFT2D1	NA	NA	-0.0877419	0.810611	NA	NA
rs9356527	rs9356527	6	167267621	SFT2D1	NA	NA	-0.108909	0.652093	NA	NA
rs9356578	rs9356578	6	167670419	SFT2D1	0.328446	0.849872	NA	NA	NA	NA
rs93622	rs93622	6	166365759	SFT2D1	NA	NA	0.100949	0.806065	NA	NA
rs9365901	rs9365901	6	166065125	SFT2D1	-0.30248	0.340829	NA	NA	NA	NA
rs943688	rs943688	6	167321693	SFT2D1	NA	NA	-0.12616	0.874503	NA	NA
rs9457204	rs9457204	6	167192368	SFT2D1	NA	NA	0.133386	0.646797	NA	NA
rs9457304	rs9457304	6	167754721	SFT2D1	NA	NA	-0.233851	0.461237	NA	NA
rs9459416	rs9459416	6	165834192	SFT2D1	NA	NA	-0.129046	0.807281	NA	NA
rs9459812	rs9459812	6	167367721	SFT2D1	NA	NA	0.209852	0.626854	NA	NA
JHU_6.133715421	rs212809	6	133715422	SGK1	-0.216781	0.86866	NA	NA	NA	NA
JHU_6.134171272	rs57377862	6	134171273	SGK1	-0.398787	0.873543	-0.297556	0.870553	NA	NA
JHU_6.134377315	rs7767975	6	134377316	SGK1	NA	NA	-0.368746	0.780777	NA	NA
JHU_6.134397555	rs115508723	6	134397556	SGK1	-0.45235	0.84981	-0.438693	0.636502	NA	NA
JHU_6.134479888	NA	6	134479889	SGK1	NA	NA	-0.372448	0.6591	NA	NA
JHU_6.135195856	NA	6	135195857	SGK1	-0.227017	0.879699	NA	NA	NA	NA
rs1126392	rs1126392	6	134172950	SGK1	NA	NA	-0.174719	0.852292	NA	NA
rs114420665	rs114420665	6	133736507	SGK1	NA	NA	0.273949	0.825373	NA	NA
rs115072075	rs115072075	6	134153634	SGK1	0.358258	0.846718	0.354185	0.604538	NA	NA
rs11969822	rs11969822	6	133722789	SGK1	-0.42133	0.871671	NA	NA	NA	NA
rs12193973	rs12193973	6	134151297	SGK1	-0.388627	0.793013	-0.238672	0.870788	NA	NA
rs2049953	rs2049953	6	135138990	SGK1	NA	NA	0.193996	0.869213	NA	NA
rs212802	rs212802	6	133718019	SGK1	-0.216781	0.86866	NA	NA	NA	NA
rs2758145	rs2758145	6	134481965	SGK1	-0.37083	0.859455	NA	NA	NA	NA
rs2811675	rs2811675	6	134329997	SGK1	-0.243777	0.860447	-0.189179	0.84078	NA	NA
rs3822931	rs3822931	6	133727983	SGK1	-0.490172	0.838538	NA	NA	NA	NA
rs4424102	rs4424102	6	133871529	SGK1	-0.262754	0.845739	NA	NA	NA	NA
rs4896083	rs4896083	6	134932535	SGK1	-0.284741	0.864138	NA	NA	NA	NA
rs6908581	rs6908581	6	134417322	SGK1	NA	NA	-0.22766	0.717282	NA	NA
rs6920211	rs6920211	6	135431318	SGK1	NA	NA	-0.152901	0.85345	NA	NA
rs73773665	rs73773665	6	133977970	SGK1	NA	NA	-0.251951	0.864598	NA	NA
rs75525296	rs75525296	6	133884873	SGK1	NA	NA	0.162351	0.850432	NA	NA
rs7766159	rs7766159	6	134426215	SGK1	NA	NA	-0.143106	0.863855	NA	NA
rs78889842	rs78889842	6	133603558	SGK1	-0.233965	0.845028	NA	NA	NA	NA
rs9321476	rs9321476	6	135150550	SGK1	NA	NA	0.21645	0.844558	NA	NA
rs9399087	NA	6	134421688	SGK1	-0.457499	0.831358	-0.324264	0.844558	NA	NA
rs9483631	rs9483631	6	134259655	SGK1	0.22074	0.866143	NA	NA	NA	NA
rs9483697	rs9483697	6	134734082	SGK1	NA	NA	0.188676	0.783576	NA	NA
rs9483755	rs9483755	6	135150847	SGK1	-0.353296	0.851018	NA	NA	NA	NA
rs9493753	rs9493753	6	134205338	SGK1	NA	NA	0.240796	0.873887	NA	NA
JHU_6.80485219	rs17514496	6	80485220	SH3BGRL2	0.765076	0.840095	NA	NA	NA	NA
JHU_6.80522999	rs76399155	6	80523000	SH3BGRL2	-1.12487	0.861119	NA	NA	NA	NA
JHU_6.80622269	rs343701	6	80622270	SH3BGRL2	-0.688386	0.848621	NA	NA	NA	NA
JHU_6.80682191	rs76095066	6	80682192	SH3BGRL2	-0.954652	0.840616	NA	NA	NA	NA
exm2244454	rs343705	6	80624530	SH3BGRL2	NA	NA	0.53595	0.795844	NA	NA
rs103194	rs103194	6	80569885	SH3BGRL2	1.10356	0.82497	NA	NA	NA	NA
rs10943623	rs10943623	6	79914733	SH3BGRL2	NA	NA	0.814918	0.508414	NA	NA
rs1414280	rs1414280	6	79928730	SH3BGRL2	NA	NA	0.832325	0.4684	NA	NA
rs1454456	rs1454456	6	81385896	SH3BGRL2	NA	NA	0.619871	0.877506	NA	NA
rs1485376	rs1485376	6	80176497	SH3BGRL2	NA	NA	0.450304	0.868699	NA	NA
rs1512116	rs1512116	6	80598166	SH3BGRL2	0.698761	0.783838	NA	NA	NA	NA
rs163981	rs163981	6	80606537	SH3BGRL2	NA	NA	-0.505917	0.858565	NA	NA
rs1742485	rs1742485	6	80578610	SH3BGRL2	NA	NA	0.632566	0.861194	NA	NA
rs1910596	rs1910596	6	80305713	SH3BGRL2	NA	NA	-0.559194	0.834305	NA	NA
rs196698	rs196698	6	80149183	SH3BGRL2	0.6143	0.881328	NA	NA	NA	NA
rs2038293	rs2038293	6	80472811	SH3BGRL2	NA	NA	-0.737372	0.808871	NA	NA
rs2164166	rs2164166	6	80610839	SH3BGRL2	0.565378	0.823411	NA	NA	NA	NA
rs2295015	rs2295015	6	80410956	SH3BGRL2	0.971507	0.861823	NA	NA	NA	NA
rs2322626	rs2322626	6	80799439	SH3BGRL2	0.582247	0.864165	NA	NA	NA	NA
rs239520	rs239520	6	80652229	SH3BGRL2	-0.576044	0.823551	-0.481826	0.844828	NA	NA
rs240308	rs240308	6	80659049	SH3BGRL2	-0.858339	0.838041	NA	NA	NA	NA
rs2503726	rs2503726	6	81379063	SH3BGRL2	-0.599868	0.873854	NA	NA	NA	NA
rs2746314	rs2746314	6	80374293	SH3BGRL2	NA	NA	-0.876499	0.693232	NA	NA
rs2812710	rs2812710	6	80377842	SH3BGRL2	0.721428	0.731267	NA	NA	NA	NA
rs2812719	rs2812719	6	80353483	SH3BGRL2	-0.694547	0.807225	NA	NA	NA	NA
rs343631	rs343631	6	80637941	SH3BGRL2	0.807313	0.841151	NA	NA	NA	NA
rs4055090	rs4055090	6	80085887	SH3BGRL2	0.796223	0.690716	NA	NA	NA	NA
rs62413382	rs62413382	6	80280278	SH3BGRL2	-1.23739	0.788542	NA	NA	NA	NA
rs6454084	rs6454084	6	79506885	SH3BGRL2	NA	NA	0.754182	0.599093	NA	NA
rs6911924	rs6911924	6	80591852	SH3BGRL2	-0.778951	0.547859	NA	NA	NA	NA
rs6915142	rs6915142	6	80664928	SH3BGRL2	-0.563139	0.873623	NA	NA	NA	NA
rs6923178	rs6923178	6	80393740	SH3BGRL2	-0.836538	0.86939	NA	NA	NA	NA
rs6925255	rs6925255	6	80466124	SH3BGRL2	1.25882	0.451679	NA	NA	NA	NA
rs714702	rs714702	6	80486611	SH3BGRL2	0.752245	0.850659	NA	NA	NA	NA
rs9294143	rs9294143	6	80111104	SH3BGRL2	0.644427	0.861177	NA	NA	NA	NA
rs9294155	rs9294155	6	80449232	SH3BGRL2	1.35357	0.812133	NA	NA	NA	NA
rs9343914	rs9343914	6	80166444	SH3BGRL2	0.828842	0.844595	NA	NA	NA	NA
rs9343931	rs77949156	6	80436297	SH3BGRL2	NA	NA	-0.674052	0.856146	NA	NA
rs9443630	rs9443630	6	79661777	SH3BGRL2	NA	NA	0.923793	0.764141	NA	NA
rs9448846	rs9448846	6	80614816	SH3BGRL2	NA	NA	0.475636	0.848506	NA	NA
rs9448928	rs9448928	6	81041253	SH3BGRL2	-1.5329	0.421011	-1.10658	0.706453	NA	NA
JHU_6.145751741	rs202227834	6	145751742	SHPRH	0.181463	0.836916	NA	NA	NA	NA
JHU_6.146630852	rs362961	6	146630853	SHPRH	0.149084	0.858235	NA	NA	NA	NA
JHU_6.146760668	rs9485083	6	146760669	SHPRH	NA	NA	0.14285	0.861237	NA	NA
rs1122570	rs1122570	6	147202796	SHPRH	0.141038	0.835654	NA	NA	NA	NA
rs12194406	rs12194406	6	146529184	SHPRH	0.212926	0.859953	NA	NA	NA	NA
rs2223587	rs2223587	6	146559200	SHPRH	0.169869	0.797856	NA	NA	NA	NA
rs362949	rs362949	6	146652354	SHPRH	0.148567	0.876661	NA	NA	NA	NA
rs4896868	rs4896868	6	146747330	SHPRH	NA	NA	0.0782059	0.841748	NA	NA
rs6901516	rs6901516	6	147035035	SHPRH	0.143445	0.823209	NA	NA	NA	NA
rs6934981	rs6934981	6	146788736	SHPRH	NA	NA	0.135334	0.872645	NA	NA
rs6936142	rs6936142	6	145719474	SHPRH	-0.182718	0.872619	NA	NA	NA	NA
rs73779517	rs73779517	6	145348361	SHPRH	-0.225192	0.871104	NA	NA	NA	NA
rs76555661	rs76555661	6	146811031	SHPRH	NA	NA	0.0897815	0.877569	NA	NA
rs7744909	rs7744909	6	146566245	SHPRH	0.169869	0.797856	NA	NA	NA	NA
rs7760387	rs7760387	6	145288265	SHPRH	0.126878	0.854004	NA	NA	NA	NA
JHU_6.13199644	rs111375827	6	13199645	SIRT5	NA	NA	0.280864	0.870852	NA	NA
JHU_6.13228933	rs147870746	6	13228934	SIRT5	-0.903738	0.680277	NA	NA	NA	NA
JHU_6.13294041	rs200401907	6	13294042	SIRT5	NA	NA	-0.302931	0.87874	NA	NA
JHU_6.13339526	rs113451048	6	13339527	SIRT5	NA	NA	0.571637	0.451962	NA	NA
JHU_6.13835165	rs115051900	6	13835166	SIRT5	NA	NA	-0.391057	0.84589	NA	NA
JHU_6.13861564	rs76772455	6	13861565	SIRT5	0.468362	0.866997	NA	NA	NA	NA
JHU_6.13901195	rs5007386	6	13901196	SIRT5	NA	NA	-0.310064	0.826675	NA	NA
rs10456703	rs10456703	6	13739490	SIRT5	-0.324182	0.820042	NA	NA	NA	NA
rs10498683	rs79274111	6	13560834	SIRT5	NA	NA	-0.327125	0.851241	NA	NA
rs116115463	rs116115463	6	13819145	SIRT5	-0.623511	0.854804	NA	NA	NA	NA
rs12209803	rs12209803	6	13623324	SIRT5	NA	NA	-0.18558	0.873545	NA	NA
rs12212533	rs12212533	6	13258648	SIRT5	NA	NA	-0.256737	0.714396	NA	NA
rs1223541	rs1223541	6	13159891	SIRT5	NA	NA	0.184024	0.85988	NA	NA
rs12662871	rs12662871	6	14429562	SIRT5	NA	NA	0.205562	0.829672	NA	NA
rs13202002	rs13202002	6	13827708	SIRT5	0.311684	0.853371	NA	NA	NA	NA
rs1526	rs1526	6	14136709	SIRT5	NA	NA	-0.420545	0.880572	NA	NA
rs1537147	rs1537147	6	14210463	SIRT5	0.341453	0.824766	0.180543	0.868675	NA	NA
rs17700516	NA	6	13318845	SIRT5	-0.44857	0.805577	-0.223184	0.875572	NA	NA
rs1937774	rs1937774	6	13100821	SIRT5	NA	NA	-0.151064	0.874129	NA	NA
rs2094923	rs2094923	6	14289082	SIRT5	0.459073	0.829471	NA	NA	NA	NA
rs2560776	rs2560776	6	13519372	SIRT5	NA	NA	0.185209	0.830933	NA	NA
rs2876366	rs2876366	6	14577131	SIRT5	NA	NA	-0.212269	0.871502	NA	NA
rs34927143	rs34927143	6	13854222	SIRT5	0.468362	0.866997	NA	NA	NA	NA
rs35542318	NA	6	13823934	SIRT5	NA	NA	-0.589852	0.573675	NA	NA
rs3846912	rs3846912	6	13657040	SIRT5	NA	NA	-0.169406	0.87565	NA	NA
rs3945322	rs3945322	6	12841306	SIRT5	NA	NA	-0.180747	0.862127	NA	NA
rs413120	rs413120	6	13280641	SIRT5	NA	NA	0.205346	0.841473	NA	NA
rs4349811	rs4349811	6	13007933	SIRT5	-0.470141	0.880654	NA	NA	NA	NA
rs4715893	rs4715893	6	14398171	SIRT5	0.459646	0.625412	NA	NA	NA	NA
rs533533	rs533533	6	13343097	SIRT5	-0.371968	0.816823	NA	NA	NA	NA
rs571004	rs571004	6	13344861	SIRT5	-0.414224	0.861654	NA	NA	NA	NA
rs61343047	rs61343047	6	13835910	SIRT5	NA	NA	0.200876	0.86602	NA	NA
rs62389889	rs62389889	6	12849622	SIRT5	NA	NA	-0.2868	0.877162	NA	NA
rs68050381	rs68050381	6	13267622	SIRT5	-0.345786	0.873443	NA	NA	NA	NA
rs6921616	rs6921616	6	13116222	SIRT5	0.418402	0.688366	NA	NA	NA	NA
rs6925904	rs6925904	6	12892486	SIRT5	-0.308759	0.821895	NA	NA	NA	NA
rs6936230	rs6936230	6	14328155	SIRT5	NA	NA	-0.18356	0.863082	NA	NA
rs6941877	rs6941877	6	12941017	SIRT5	NA	NA	0.154072	0.880305	NA	NA
rs73359121	rs73359121	6	13270696	SIRT5	-0.508674	0.834904	NA	NA	NA	NA
rs73368358	rs73368358	6	14601817	SIRT5	-0.449071	0.731715	NA	NA	NA	NA
rs743019	rs743019	6	14348064	SIRT5	NA	NA	-0.275561	0.844558	NA	NA
rs7452289	NA	6	14418373	SIRT5	0.356053	0.731347	NA	NA	NA	NA
rs7738797	rs7738797	6	14115821	SIRT5	NA	NA	0.171017	0.879076	NA	NA
rs7742555	rs7742555	6	13209748	SIRT5	-0.565298	0.862261	NA	NA	NA	NA
rs7750679	NA	6	12891301	SIRT5	0.270739	0.866475	NA	NA	NA	NA
rs7768223	rs7768223	6	12653770	SIRT5	NA	NA	0.31648	0.86548	NA	NA
rs79696229	rs79696229	6	14499284	SIRT5	0.430967	0.793013	NA	NA	NA	NA
rs857476	rs857476	6	14598782	SIRT5	NA	NA	0.278319	0.802459	NA	NA
rs9296921	rs9296921	6	14129538	SIRT5	NA	NA	0.236828	0.739128	NA	NA
rs9367837	rs9367837	6	14457917	SIRT5	NA	NA	-0.174941	0.880956	NA	NA
rs9370020	rs9370020	6	13340967	SIRT5	NA	NA	0.224092	0.769919	NA	NA
rs9382641	rs9382641	6	13857781	SIRT5	0.468362	0.866997	NA	NA	NA	NA
rs9382647	rs9382647	6	13866013	SIRT5	0.51426	0.839794	NA	NA	NA	NA
rs9396521	rs9396521	6	14572322	SIRT5	NA	NA	0.17193	0.868799	NA	NA
rs9472554	rs9472554	6	12788426	SIRT5	NA	NA	0.367724	0.338413	NA	NA
rs9476511	rs9476511	6	14132611	SIRT5	NA	NA	-0.225279	0.792078	NA	NA
JHU_6.31113274	rs886401	6	31113275	SKIV2L	NA	NA	-0.108357	0.800866	NA	NA
JHU_6.31164827	rs28362334	6	31164828	SKIV2L	NA	NA	0.144796	0.77407	NA	NA
JHU_6.31168878	NA	6	31168879	SKIV2L	NA	NA	0.144796	0.77407	NA	NA
JHU_6.31195792	NA	6	31195793	SKIV2L	NA	NA	-0.088839	0.880019	NA	NA
JHU_6.31196196	NA	6	31196197	SKIV2L	NA	NA	-0.0895872	0.878293	NA	NA
JHU_6.31207350	rs113390008	6	31207351	SKIV2L	NA	NA	0.169704	0.727094	NA	NA
JHU_6.31209859	NA	6	31209860	SKIV2L	NA	NA	-0.109251	0.745582	NA	NA
JHU_6.31210461	NA	6	31210462	SKIV2L	NA	NA	0.17083	0.179107	NA	NA
JHU_6.31210531	NA	6	31210532	SKIV2L	NA	NA	0.157277	0.370719	NA	NA
JHU_6.31210795	NA	6	31210796	SKIV2L	NA	NA	0.125561	0.522086	NA	NA
JHU_6.31219692	rs35997521	6	31219693	SKIV2L	0.142403	0.872863	NA	NA	NA	NA
JHU_6.31219957	NA	6	31219958	SKIV2L	NA	NA	0.169704	0.727094	NA	NA
JHU_6.31220162	rs9264189	6	31220163	SKIV2L	NA	NA	0.0924138	0.848297	NA	NA
JHU_6.31220308	rs73728467	6	31220309	SKIV2L	0.142403	0.872863	NA	NA	NA	NA
JHU_6.31221021	NA	6	31221022	SKIV2L	NA	NA	0.11094	0.878911	NA	NA
JHU_6.31221102	NA	6	31221103	SKIV2L	0.137959	0.827169	NA	NA	NA	NA
JHU_6.31221185	rs17191496	6	31221186	SKIV2L	0.142403	0.872863	NA	NA	NA	NA
JHU_6.31228867	NA	6	31228868	SKIV2L	NA	NA	0.0950528	0.843734	NA	NA
JHU_6.31228950	NA	6	31228951	SKIV2L	0.142403	0.872863	NA	NA	NA	NA
JHU_6.31239868	NA	6	31239869	SKIV2L	NA	NA	-0.080483	0.811676	NA	NA
JHU_6.31240033	NA	6	31240034	SKIV2L	0.142403	0.872863	NA	NA	NA	NA
JHU_6.31243419	NA	6	31243420	SKIV2L	NA	NA	-0.126277	0.602973	NA	NA
JHU_6.31246994	NA	6	31246995	SKIV2L	NA	NA	-0.180302	0.649305	NA	NA
JHU_6.31248323	rs17192323	6	31248324	SKIV2L	0.182221	0.740532	NA	NA	NA	NA
JHU_6.31278657	NA	6	31278658	SKIV2L	0.122811	0.850666	NA	NA	NA	NA
JHU_6.31280029	rs1005248	6	31280030	SKIV2L	-0.0882072	0.865124	0.073734	0.87029	NA	NA
JHU_6.31280078	rs9264981	6	31280079	SKIV2L	-0.0846151	0.856499	NA	NA	NA	NA
JHU_6.31281875	rs1634747	6	31281876	SKIV2L	-0.0882072	0.865124	0.073734	0.87029	NA	NA
JHU_6.31282217	NA	6	31282218	SKIV2L	0.164495	0.814969	NA	NA	NA	NA
JHU_6.31283036	NA	6	31283037	SKIV2L	0.132492	0.840855	NA	NA	NA	NA
JHU_6.31283249	rs55881483	6	31283250	SKIV2L	0.124234	0.838922	NA	NA	NA	NA
JHU_6.31283650	rs1634743	6	31283651	SKIV2L	-0.0882072	0.865124	0.073734	0.87029	NA	NA
JHU_6.31283699	rs34768512	6	31283700	SKIV2L	-0.15266	0.844368	NA	NA	NA	NA
JHU_6.31284108	rs9394061	6	31284109	SKIV2L	0.124234	0.838922	NA	NA	NA	NA
JHU_6.31284346	NA	6	31284347	SKIV2L	NA	NA	0.07148	0.861594	NA	NA
JHU_6.31285132	NA	6	31285133	SKIV2L	-0.0867224	0.870508	0.0730121	0.872986	NA	NA
JHU_6.31285243	rs382102	6	31285244	SKIV2L	-0.0882072	0.865124	0.073734	0.87029	NA	NA
JHU_6.31285931	NA	6	31285932	SKIV2L	-0.0902547	0.8563	0.0708336	0.880475	NA	NA
JHU_6.31286139	NA	6	31286140	SKIV2L	-0.085957	0.872588	0.0750665	0.86318	NA	NA
JHU_6.31286279	NA	6	31286280	SKIV2L	-0.0882072	0.865124	0.073734	0.87029	NA	NA
JHU_6.31286494	NA	6	31286495	SKIV2L	-0.0882072	0.865124	0.073734	0.87029	NA	NA
JHU_6.31286977	NA	6	31286978	SKIV2L	NA	NA	0.0910082	0.826675	NA	NA
JHU_6.31287861	NA	6	31287862	SKIV2L	-0.0902547	0.8563	0.0708336	0.880475	NA	NA
JHU_6.31288405	NA	6	31288406	SKIV2L	NA	NA	0.0929852	0.783588	NA	NA
JHU_6.31288628	rs2844590	6	31288629	SKIV2L	-0.0882072	0.865124	0.073734	0.87029	NA	NA
JHU_6.31288813	rs9265153	6	31288814	SKIV2L	NA	NA	0.120507	0.664126	NA	NA
JHU_6.31289363	NA	6	31289364	SKIV2L	NA	NA	0.120507	0.664126	NA	NA
JHU_6.31289516	NA	6	31289517	SKIV2L	NA	NA	0.120507	0.664126	NA	NA
JHU_6.31289647	NA	6	31289648	SKIV2L	NA	NA	0.161506	0.283053	NA	NA
JHU_6.31289683	rs9265197	6	31289684	SKIV2L	NA	NA	0.120507	0.664126	NA	NA
JHU_6.31289726	rs9265199	6	31289727	SKIV2L	NA	NA	0.120507	0.664126	NA	NA
JHU_6.31296368	NA	6	31296369	SKIV2L	NA	NA	-0.128741	0.856497	NA	NA
JHU_6.31296533	NA	6	31296534	SKIV2L	NA	NA	-0.118894	0.866026	NA	NA
JHU_6.31297021	NA	6	31297022	SKIV2L	NA	NA	0.107798	0.803939	NA	NA
JHU_6.31297769	NA	6	31297770	SKIV2L	NA	NA	0.120507	0.664126	NA	NA
JHU_6.31298239	rs9265549	6	31298240	SKIV2L	NA	NA	0.120507	0.664126	NA	NA
JHU_6.31298438	rs9265562	6	31298439	SKIV2L	NA	NA	0.120507	0.664126	NA	NA
JHU_6.31298819	rs75610832	6	31298820	SKIV2L	NA	NA	0.120507	0.664126	NA	NA
JHU_6.31301040	rs74979159	6	31301041	SKIV2L	NA	NA	0.120507	0.664126	NA	NA
JHU_6.31301335	rs74742648	6	31301336	SKIV2L	NA	NA	0.120507	0.664126	NA	NA
JHU_6.31311375	rs9265830	6	31311376	SKIV2L	-0.165157	0.551903	NA	NA	NA	NA
JHU_6.31311834	rs34659389	6	31311835	SKIV2L	NA	NA	0.106974	0.85768	NA	NA
JHU_6.31312757	rs9265866	6	31312758	SKIV2L	NA	NA	-0.152761	0.858192	NA	NA
JHU_6.31313147	rs4398728	6	31313148	SKIV2L	NA	NA	0.0832739	0.804437	NA	NA
JHU_6.31313257	NA	6	31313258	SKIV2L	NA	NA	0.089227	0.774192	NA	NA
JHU_6.31313462	rs113169753	6	31313463	SKIV2L	NA	NA	0.15351	0.76647	NA	NA
JHU_6.31313676	rs9265908	6	31313677	SKIV2L	-0.182759	0.816613	NA	NA	NA	NA
JHU_6.31314942	rs35628925	6	31314943	SKIV2L	NA	NA	0.106974	0.85768	NA	NA
JHU_6.31315289	NA	6	31315290	SKIV2L	NA	NA	0.119748	0.676499	NA	NA
JHU_6.31315311	NA	6	31315312	SKIV2L	NA	NA	-0.140587	0.415513	NA	NA
JHU_6.31316044	NA	6	31316045	SKIV2L	NA	NA	-0.12989	0.780563	NA	NA
JHU_6.31316447	rs9265990	6	31316448	SKIV2L	-0.182759	0.816613	NA	NA	NA	NA
JHU_6.31316612	rs9265998	6	31316613	SKIV2L	-0.182759	0.816613	NA	NA	NA	NA
JHU_6.31317796	rs9266029	6	31317797	SKIV2L	NA	NA	-0.152761	0.858192	NA	NA
JHU_6.31320096	rs112420503	6	31320097	SKIV2L	NA	NA	0.15351	0.76647	NA	NA
JHU_6.31320175	NA	6	31320176	SKIV2L	NA	NA	0.106974	0.85768	NA	NA
JHU_6.31321237	NA	6	31321238	SKIV2L	0.107335	0.859479	NA	NA	NA	NA
JHU_6.31327623	NA	6	31327624	SKIV2L	-0.112534	0.839299	NA	NA	NA	NA
JHU_6.31330344	rs9266319	6	31330345	SKIV2L	0.126625	0.847959	NA	NA	NA	NA
JHU_6.31330974	rs9266333	6	31330975	SKIV2L	0.126625	0.847959	NA	NA	NA	NA
JHU_6.31331206	NA	6	31331207	SKIV2L	0.126625	0.847959	NA	NA	NA	NA
JHU_6.31331427	rs9266342	6	31331428	SKIV2L	0.126625	0.847959	NA	NA	NA	NA
JHU_6.31334791	rs9266381	6	31334792	SKIV2L	0.126625	0.847959	NA	NA	NA	NA
JHU_6.31335004	NA	6	31335005	SKIV2L	0.126625	0.847959	NA	NA	NA	NA
JHU_6.31335220	rs9266388	6	31335221	SKIV2L	0.126625	0.847959	NA	NA	NA	NA
JHU_6.31336434	NA	6	31336435	SKIV2L	0.126625	0.847959	NA	NA	NA	NA
JHU_6.31337114	NA	6	31337115	SKIV2L	0.135645	0.831384	NA	NA	NA	NA
JHU_6.31337803	NA	6	31337804	SKIV2L	0.0947861	0.809153	NA	NA	NA	NA
JHU_6.31339041	NA	6	31339042	SKIV2L	0.100141	0.840095	NA	NA	NA	NA
JHU_6.31339239	rs2442709	6	31339240	SKIV2L	0.100141	0.840095	NA	NA	NA	NA
JHU_6.31340157	rs9266490	6	31340158	SKIV2L	0.126625	0.847959	NA	NA	NA	NA
JHU_6.31340913	rs2263312	6	31340914	SKIV2L	0.119716	0.737075	NA	NA	NA	NA
JHU_6.31341259	rs9266512	6	31341260	SKIV2L	0.119497	0.739016	NA	NA	NA	NA
JHU_6.31343058	rs2905721	6	31343059	SKIV2L	0.12132	0.725194	NA	NA	NA	NA
JHU_6.31344849	rs9266598	6	31344850	SKIV2L	0.123302	0.859953	NA	NA	NA	NA
JHU_6.31347537	rs2523492	6	31347538	SKIV2L	-0.114324	0.757093	NA	NA	NA	NA
JHU_6.31348935	rs2844536	6	31348936	SKIV2L	-0.0939874	0.866102	NA	NA	NA	NA
JHU_6.31362545	NA	6	31362546	SKIV2L	-0.0964766	0.86939	NA	NA	NA	NA
JHU_6.31378300	NA	6	31378301	SKIV2L	0.138112	0.812513	NA	NA	NA	NA
JHU_6.31386562	rs79503523	6	31386563	SKIV2L	-0.17465	0.71881	NA	NA	NA	NA
JHU_6.31392789	rs2516445	6	31392790	SKIV2L	0.117039	0.839519	NA	NA	NA	NA
JHU_6.31453473	NA	6	31453474	SKIV2L	0.176139	0.874418	NA	NA	NA	NA
JHU_6.31581916	NA	6	31581917	SKIV2L	NA	NA	-0.133345	0.830034	NA	NA
JHU_6.31733857	rs28399999	6	31733858	SKIV2L	NA	NA	-0.135021	0.859382	NA	NA
JHU_6.31800235	NA	6	31800236	SKIV2L	NA	NA	-0.114649	0.870683	NA	NA
JHU_6.32208672	rs447459	6	32208673	SKIV2L	-0.118519	0.746678	NA	NA	NA	NA
JHU_6.32234992	rs3096683	6	32234993	SKIV2L	NA	NA	0.117467	0.856795	NA	NA
JHU_6.32332692	NA	6	32332693	SKIV2L	-0.113727	0.859448	NA	NA	NA	NA
JHU_6.32358882	rs67019312	6	32358883	SKIV2L	0.207581	0.840855	NA	NA	NA	NA
JHU_6.32359520	rs115690055	6	32359521	SKIV2L	0.207581	0.840855	NA	NA	NA	NA
JHU_6.32359610	rs72847907	6	32359611	SKIV2L	0.207581	0.840855	NA	NA	NA	NA
JHU_6.32359936	rs75342713	6	32359937	SKIV2L	0.207581	0.840855	NA	NA	NA	NA
JHU_6.32360318	NA	6	32360319	SKIV2L	0.215383	0.83008	NA	NA	NA	NA
JHU_6.32361250	rs17202365	6	32361251	SKIV2L	0.207581	0.840855	NA	NA	NA	NA
JHU_6.32362010	rs114516436	6	32362011	SKIV2L	0.207581	0.840855	NA	NA	NA	NA
JHU_6.32362452	rs41499544	6	32362453	SKIV2L	0.207581	0.840855	NA	NA	NA	NA
JHU_6.32365706	rs62402759	6	32365707	SKIV2L	0.207581	0.840855	NA	NA	NA	NA
JHU_6.32365927	rs113669229	6	32365928	SKIV2L	0.207581	0.840855	NA	NA	NA	NA
JHU_6.32377711	rs28732205	6	32377712	SKIV2L	NA	NA	0.106101	0.822596	NA	NA
JHU_6.32379315	rs369961942	6	32379316	SKIV2L	-0.121179	0.825539	NA	NA	NA	NA
JHU_6.32380714	rs968155	6	32380715	SKIV2L	-0.121302	0.83489	NA	NA	NA	NA
JHU_6.32380817	rs9268518	6	32380818	SKIV2L	-0.121179	0.825539	NA	NA	NA	NA
JHU_6.32381209	rs6918317	6	32381210	SKIV2L	-0.121179	0.825539	NA	NA	NA	NA
JHU_6.32385398	rs3135377	6	32385399	SKIV2L	NA	NA	-0.0952169	0.858831	NA	NA
JHU_6.32588664	NA	6	32588665	SKIV2L	NA	NA	-0.0889919	0.857102	NA	NA
JHU_6.32589982	rs9271538	6	32589983	SKIV2L	NA	NA	-0.088875	0.857457	NA	NA
JHU_6.32591776	rs9271620	6	32591777	SKIV2L	NA	NA	-0.0975881	0.843201	NA	NA
JHU_6.32606004	NA	6	32606005	SKIV2L	NA	NA	-0.131637	0.833852	NA	NA
JHU_6.32626983	rs4713573	6	32626984	SKIV2L	0.0952679	0.855219	NA	NA	NA	NA
JHU_6.32634613	NA	6	32634614	SKIV2L	NA	NA	-0.0719434	0.86227	NA	NA
JHU_6.32636494	NA	6	32636495	SKIV2L	NA	NA	-0.094569	0.876911	NA	NA
JHU_6.32638546	NA	6	32638547	SKIV2L	NA	NA	-0.086694	0.844299	NA	NA
JHU_6.32648111	NA	6	32648112	SKIV2L	NA	NA	-0.104029	0.8748	NA	NA
JHU_6.32649675	rs9275109	6	32649676	SKIV2L	NA	NA	0.0835719	0.840557	NA	NA
JHU_6.32650435	NA	6	32650436	SKIV2L	NA	NA	-0.105097	0.873036	NA	NA
JHU_6.32651508	rs17212216	6	32651509	SKIV2L	NA	NA	-0.104029	0.8748	NA	NA
JHU_6.32651712	rs17212279	6	32651713	SKIV2L	NA	NA	-0.104029	0.8748	NA	NA
JHU_6.32652004	NA	6	32652005	SKIV2L	NA	NA	-0.104029	0.8748	NA	NA
JHU_6.32652025	NA	6	32652026	SKIV2L	NA	NA	-0.104029	0.8748	NA	NA
JHU_6.32652223	rs17206035	6	32652224	SKIV2L	NA	NA	-0.104029	0.8748	NA	NA
JHU_6.32652518	rs17212448	6	32652519	SKIV2L	NA	NA	-0.104029	0.8748	NA	NA
JHU_6.32652555	rs28746942	6	32652556	SKIV2L	NA	NA	-0.104029	0.8748	NA	NA
JHU_6.32653458	NA	6	32653459	SKIV2L	NA	NA	-0.104029	0.8748	NA	NA
JHU_6.32653818	NA	6	32653819	SKIV2L	NA	NA	-0.086694	0.844299	NA	NA
JHU_6.32653872	NA	6	32653873	SKIV2L	NA	NA	-0.104029	0.8748	NA	NA
JHU_6.32654093	rs28746994	6	32654094	SKIV2L	NA	NA	-0.104029	0.8748	NA	NA
JHU_6.32654224	rs28746997	6	32654225	SKIV2L	NA	NA	-0.104029	0.8748	NA	NA
JHU_6.32654474	rs28747007	6	32654475	SKIV2L	NA	NA	-0.104029	0.8748	NA	NA
JHU_6.32654705	rs28747016	6	32654706	SKIV2L	NA	NA	-0.104029	0.8748	NA	NA
JHU_6.32654738	NA	6	32654739	SKIV2L	NA	NA	-0.104029	0.8748	NA	NA
JHU_6.32654771	NA	6	32654772	SKIV2L	NA	NA	-0.104029	0.8748	NA	NA
JHU_6.32654806	rs28747023	6	32654807	SKIV2L	NA	NA	-0.105502	0.871886	NA	NA
JHU_6.32654859	rs28747026	6	32654860	SKIV2L	NA	NA	-0.104029	0.8748	NA	NA
JHU_6.32655256	rs28747034	6	32655257	SKIV2L	NA	NA	-0.104029	0.8748	NA	NA
JHU_6.32655475	rs28747039	6	32655476	SKIV2L	NA	NA	-0.104029	0.8748	NA	NA
JHU_6.32656475	rs28747055	6	32656476	SKIV2L	NA	NA	-0.104029	0.8748	NA	NA
JHU_6.32657019	NA	6	32657020	SKIV2L	NA	NA	-0.104029	0.8748	NA	NA
JHU_6.32662508	rs28891493	6	32662509	SKIV2L	NA	NA	-0.104029	0.8748	NA	NA
JHU_6.32674399	rs28772287	6	32674400	SKIV2L	NA	NA	-0.109733	0.857503	NA	NA
JHU_6.32675828	NA	6	32675829	SKIV2L	NA	NA	0.075625	0.860501	NA	NA
JHU_6.32677198	rs9275557	6	32677199	SKIV2L	NA	NA	0.075625	0.860501	NA	NA
JHU_6.32677668	NA	6	32677669	SKIV2L	NA	NA	0.075625	0.860501	NA	NA
JHU_6.32678423	rs2894281	6	32678424	SKIV2L	NA	NA	0.075625	0.860501	NA	NA
JHU_6.32688219	rs9275710	6	32688220	SKIV2L	0.0872531	0.878427	NA	NA	NA	NA
JHU_6.32691101	rs9275845	6	32691102	SKIV2L	0.0872531	0.878427	NA	NA	NA	NA
JHU_6.32704976	rs9276317	6	32704977	SKIV2L	0.0872531	0.878427	NA	NA	NA	NA
JHU_6.32707635	rs9276377	6	32707636	SKIV2L	0.0872531	0.878427	NA	NA	NA	NA
kgp10159204	rs28747012	6	32654558	SKIV2L	NA	NA	-0.104029	0.8748	NA	NA
kgp10451126	rs74346889	6	31296020	SKIV2L	NA	NA	0.120507	0.664126	NA	NA
kgp10472146	NA	6	31233280	SKIV2L	0.142403	0.872863	NA	NA	NA	NA
kgp11227535	rs59474238	6	31283482	SKIV2L	0.135515	0.806036	NA	NA	NA	NA
kgp11806977	rs2596441	6	31340225	SKIV2L	0.100141	0.840095	NA	NA	NA	NA
kgp11858250	NA	6	31337092	SKIV2L	-0.10805	0.861709	NA	NA	NA	NA
kgp1319176	rs2523520	6	31340491	SKIV2L	0.100141	0.840095	NA	NA	NA	NA
kgp1605618	rs928814	6	31631907	SKIV2L	NA	NA	-0.120172	0.86989	NA	NA
kgp17052624	rs11961444	6	31639906	SKIV2L	0.174462	0.87676	NA	NA	NA	NA
kgp1828680	NA	6	31197077	SKIV2L	NA	NA	-0.0893752	0.876199	NA	NA
kgp1938240	rs28362323	6	31159414	SKIV2L	NA	NA	0.144796	0.77407	NA	NA
kgp2032937	rs17197024	6	31115965	SKIV2L	NA	NA	0.10151	0.877835	NA	NA
kgp2555987	NA	6	31461914	SKIV2L	0.157388	0.872588	NA	NA	NA	NA
kgp2867837	rs9264186	6	31220017	SKIV2L	NA	NA	0.149997	0.455809	NA	NA
kgp3697803	NA	6	31177814	SKIV2L	0.143641	0.873443	NA	NA	NA	NA
kgp4400454	rs9264077	6	31200838	SKIV2L	NA	NA	0.152423	0.382318	NA	NA
kgp5438429	rs9276326	6	32705295	SKIV2L	0.0872531	0.878427	NA	NA	NA	NA
kgp5517264	NA	6	32203119	SKIV2L	NA	NA	0.0851567	0.871236	NA	NA
kgp5866264	rs130075	6	31122502	SKIV2L	NA	NA	0.10151	0.877835	NA	NA
kgp6704186	rs9266658	6	31347644	SKIV2L	0.134085	0.831239	NA	NA	NA	NA
kgp7690507	rs3134747	6	31220567	SKIV2L	NA	NA	0.118579	0.697818	NA	NA
kgp8335817	rs28747059	6	32656558	SKIV2L	NA	NA	-0.104029	0.8748	NA	NA
kgp8633073	rs114034507	6	31213318	SKIV2L	0.142403	0.872863	NA	NA	NA	NA
kgp9056693	rs112985609	6	31319264	SKIV2L	NA	NA	0.133308	0.808568	NA	NA
kgp9226651	rs10484558	6	31615514	SKIV2L	NA	NA	-0.132457	0.866245	NA	NA
kgp9295186	rs2736182	6	31583312	SKIV2L	0.119703	0.874251	NA	NA	NA	NA
kgp945691	rs72847914	6	32360644	SKIV2L	0.207581	0.840855	NA	NA	NA	NA
kgp9661697	rs9501618	6	32339784	SKIV2L	NA	NA	-0.124131	0.857826	NA	NA
kgp9679860	rs9264185	6	31219982	SKIV2L	NA	NA	-0.11773	0.608736	NA	NA
kgp98867	NA	6	31113276	SKIV2L	NA	NA	-0.108357	0.800866	NA	NA
rs1003878	rs1003878	6	32299822	SKIV2L	-0.110188	0.838041	NA	NA	NA	NA
rs1018434	rs1018434	6	32281360	SKIV2L	NA	NA	0.0877025	0.877867	NA	NA
rs1065356	rs1065356	6	31687008	SKIV2L	NA	NA	-0.0856489	0.827351	NA	NA
rs111606016	rs111606016	6	31314723	SKIV2L	NA	NA	0.15351	0.76647	NA	NA
rs111682962	rs111682962	6	32360443	SKIV2L	0.207581	0.840855	NA	NA	NA	NA
rs1131896	rs1131896	6	31379115	SKIV2L	0.108007	0.81902	NA	NA	NA	NA
rs113511111	rs113511111	6	31314438	SKIV2L	NA	NA	0.15351	0.76647	NA	NA
rs114475699	rs114475699	6	31211201	SKIV2L	NA	NA	0.169704	0.727094	NA	NA
rs115303880	rs115303880	6	32358459	SKIV2L	0.207581	0.840855	NA	NA	NA	NA
rs11756897	rs11756897	6	32899139	SKIV2L	-0.111038	0.81432	NA	NA	NA	NA
rs117821	rs117821	6	32798711	SKIV2L	0.10472	0.81902	NA	NA	NA	NA
rs11964779	rs11964779	6	31711624	SKIV2L	0.150105	0.867535	NA	NA	NA	NA
rs11965323	rs11965323	6	31629638	SKIV2L	0.174462	0.87676	NA	NA	NA	NA
rs11966200	rs11966200	6	31837066	SKIV2L	NA	NA	-0.169339	0.785172	NA	NA
rs11967206	rs11967206	6	31732679	SKIV2L	0.150105	0.867535	NA	NA	NA	NA
rs11968400	rs11968400	6	31804729	SKIV2L	NA	NA	-0.114649	0.870683	NA	NA
rs12110470	rs12110470	6	30997816	SKIV2L	0.0979932	0.874748	NA	NA	NA	NA
rs12174774	rs12174774	6	31268965	SKIV2L	0.163267	0.855904	NA	NA	NA	NA
rs12191877	rs12191877	6	31252925	SKIV2L	NA	NA	-0.131412	0.79899	NA	NA
rs12197373	NA	6	31278722	SKIV2L	NA	NA	-0.0922929	0.867149	NA	NA
rs12203410	rs12203410	6	30978746	SKIV2L	NA	NA	0.102751	0.875141	NA	NA
rs12207166	rs12207166	6	30980872	SKIV2L	NA	NA	0.109779	0.878769	NA	NA
rs12208652	rs12208652	6	30987170	SKIV2L	NA	NA	0.109779	0.878769	NA	NA
rs12210887	rs12210887	6	31815723	SKIV2L	NA	NA	-0.150543	0.741321	NA	NA
rs12211072	rs12211072	6	30982948	SKIV2L	NA	NA	0.109779	0.878769	NA	NA
rs12215548	NA	6	30986644	SKIV2L	NA	NA	0.109779	0.878769	NA	NA
rs12529049	rs12529049	6	32357715	SKIV2L	0.207581	0.840855	NA	NA	NA	NA
rs12529106	rs12529106	6	32358008	SKIV2L	0.207581	0.840855	NA	NA	NA	NA
rs1265761	rs1265761	6	32321597	SKIV2L	-0.113727	0.859448	NA	NA	NA	NA
rs12664433	rs12664433	6	31200672	SKIV2L	NA	NA	0.169704	0.727094	NA	NA
rs13118	rs13118	6	31827286	SKIV2L	NA	NA	-0.131401	0.811133	NA	NA
rs13200571	rs13200571	6	31271511	SKIV2L	NA	NA	-0.104432	0.85371	NA	NA
rs13203722	NA	6	31240771	SKIV2L	NA	NA	-0.105863	0.87565	NA	NA
rs1555114	rs1555114	6	32354629	SKIV2L	0.207581	0.840855	NA	NA	NA	NA
rs1625792	rs1625792	6	31306420	SKIV2L	-0.182759	0.816613	NA	NA	NA	NA
rs16870123	rs16870123	6	32359460	SKIV2L	0.207581	0.840855	NA	NA	NA	NA
rs17191181	rs17191181	6	31171876	SKIV2L	NA	NA	-0.127297	0.876822	NA	NA
rs17191237	rs17191237	6	31176160	SKIV2L	NA	NA	-0.127297	0.876822	NA	NA
rs17191244	rs17191244	6	31178017	SKIV2L	0.143641	0.873443	NA	NA	NA	NA
rs17191251	rs17191251	6	31178068	SKIV2L	0.143641	0.873443	NA	NA	NA	NA
rs17205738	rs17205738	6	32650762	SKIV2L	NA	NA	-0.104029	0.8748	NA	NA
rs17205775	rs17205775	6	32651047	SKIV2L	NA	NA	-0.104029	0.8748	NA	NA
rs17205823	rs17205823	6	32651168	SKIV2L	NA	NA	-0.104029	0.8748	NA	NA
rs17205844	rs17205844	6	32651254	SKIV2L	NA	NA	-0.104029	0.8748	NA	NA
rs17205851	rs17205851	6	32651265	SKIV2L	NA	NA	-0.104029	0.8748	NA	NA
rs17206012	rs17206012	6	32652077	SKIV2L	NA	NA	-0.104029	0.8748	NA	NA
rs17206049	rs17206049	6	32652336	SKIV2L	NA	NA	-0.104029	0.8748	NA	NA
rs17206350	rs17206350	6	32675067	SKIV2L	NA	NA	0.087617	0.791827	NA	NA
rs17208573	rs17208573	6	32355285	SKIV2L	0.207581	0.840855	NA	NA	NA	NA
rs17208650	rs17208650	6	32358113	SKIV2L	0.207581	0.840855	NA	NA	NA	NA
rs17212090	rs17212090	6	32650809	SKIV2L	NA	NA	-0.104029	0.8748	NA	NA
rs17212343	rs17212343	6	32652147	SKIV2L	NA	NA	-0.104029	0.8748	NA	NA
rs17423698	rs17423698	6	32358368	SKIV2L	0.207581	0.840855	NA	NA	NA	NA
rs17423753	rs17423753	6	32360341	SKIV2L	0.207581	0.840855	NA	NA	NA	NA
rs17495592	rs17495592	6	32358533	SKIV2L	0.207581	0.840855	NA	NA	NA	NA
rs187764	rs187764	6	32902114	SKIV2L	-0.142853	0.868607	NA	NA	NA	NA
rs1894406	rs1894406	6	32787056	SKIV2L	NA	NA	-0.114398	0.830439	NA	NA
rs200790280	rs200790280	6	31173985	SKIV2L	0.132751	0.71708	NA	NA	NA	NA
rs2022537	rs2022537	6	32301910	SKIV2L	-0.110188	0.838041	NA	NA	NA	NA
rs206785	rs206785	6	32934441	SKIV2L	NA	NA	0.139391	0.771199	NA	NA
rs2071543	rs2071543	6	32811629	SKIV2L	-0.163173	0.87067	NA	NA	NA	NA
rs2075788	rs2075788	6	31712181	SKIV2L	NA	NA	-0.0875428	0.852292	NA	NA
rs2075801	rs2075801	6	31728267	SKIV2L	NA	NA	-0.0875428	0.852292	NA	NA
rs2228088	rs2228088	6	31543605	SKIV2L	0.191588	0.858862	NA	NA	NA	NA
rs2228397	rs2228397	6	32800224	SKIV2L	-0.173872	0.553543	NA	NA	NA	NA
rs2233954	rs2233954	6	31105672	SKIV2L	-0.158231	0.86892	NA	NA	NA	NA
rs2239701	rs2239701	6	32805049	SKIV2L	NA	NA	-0.105233	0.850814	NA	NA
rs2242656	rs2242656	6	31614102	SKIV2L	0.0915806	0.854357	NA	NA	NA	NA
rs2242657	rs2242657	6	31602489	SKIV2L	NA	NA	-0.128927	0.844558	NA	NA
rs2242668	rs2242668	6	31773821	SKIV2L	NA	NA	-0.111212	0.861524	NA	NA
rs2244027	rs2244027	6	31347566	SKIV2L	0.13358	0.54985	NA	NA	NA	NA
rs2246618	rs2246618	6	31478986	SKIV2L	0.0962923	0.833053	NA	NA	NA	NA
rs2249742	rs2249742	6	31240721	SKIV2L	NA	NA	0.0968128	0.788939	NA	NA
rs2254083	rs2254083	6	31639741	SKIV2L	0.174462	0.87676	NA	NA	NA	NA
rs2256028	rs2256028	6	31379198	SKIV2L	0.108007	0.81902	NA	NA	NA	NA
rs2261033	rs2261033	6	31603591	SKIV2L	NA	NA	-0.0915484	0.869915	NA	NA
rs2269475	rs2269475	6	31583931	SKIV2L	NA	NA	-0.128927	0.844558	NA	NA
rs2284190	rs2284190	6	32819517	SKIV2L	-0.163173	0.87067	NA	NA	NA	NA
rs2294883	rs2294883	6	32367451	SKIV2L	0.207581	0.840855	NA	NA	NA	NA
rs2394887	rs2394887	6	31194711	SKIV2L	NA	NA	0.15051	0.79936	NA	NA
rs2394894	rs2394894	6	31206920	SKIV2L	NA	NA	-0.0902595	0.86458	NA	NA
rs2394895	rs2394895	6	31206979	SKIV2L	NA	NA	-0.0902595	0.86458	NA	NA
rs2394897	rs2394897	6	31213502	SKIV2L	NA	NA	0.154295	0.784303	NA	NA
rs2394904	rs2394904	6	31216105	SKIV2L	NA	NA	0.154295	0.784303	NA	NA
rs2394947	rs2394947	6	31221396	SKIV2L	NA	NA	0.118579	0.697818	NA	NA
rs2394949	rs2394949	6	31230136	SKIV2L	NA	NA	0.0803352	0.865082	NA	NA
rs2394976	rs2394976	6	31311912	SKIV2L	-0.182759	0.816613	NA	NA	NA	NA
rs2394978	rs2394978	6	31312656	SKIV2L	-0.182759	0.816613	NA	NA	NA	NA
rs2395165	rs2395165	6	32388144	SKIV2L	NA	NA	-0.0952169	0.858831	NA	NA
rs2395471	rs2395471	6	31240692	SKIV2L	NA	NA	0.0758134	0.868906	NA	NA
rs241429	rs241429	6	32803840	SKIV2L	-0.107471	0.874251	NA	NA	NA	NA
rs241430	rs241430	6	32802820	SKIV2L	0.0990598	0.840855	NA	NA	NA	NA
rs241432	rs241432	6	32802203	SKIV2L	0.10472	0.81902	NA	NA	NA	NA
rs241433	rs241433	6	32798795	SKIV2L	0.10472	0.81902	NA	NA	NA	NA
rs2428494	rs2428494	6	31322197	SKIV2L	-0.0815153	0.881459	NA	NA	NA	NA
rs2442741	rs2442741	6	31346079	SKIV2L	0.0976985	0.804563	NA	NA	NA	NA
rs2442742	rs2442742	6	31345876	SKIV2L	0.100141	0.840095	NA	NA	NA	NA
rs2442743	rs2442743	6	31345801	SKIV2L	0.119716	0.737075	NA	NA	NA	NA
rs2507978	rs2507978	6	31351664	SKIV2L	-0.0956578	0.877265	NA	NA	NA	NA
rs2507985	rs2507985	6	31343100	SKIV2L	0.119716	0.737075	NA	NA	NA	NA
rs2516400	rs2516400	6	31481105	SKIV2L	0.0962923	0.833053	NA	NA	NA	NA
rs2516408	rs2516408	6	31463491	SKIV2L	0.0896729	0.856791	NA	NA	NA	NA
rs2516412	rs2516412	6	31462321	SKIV2L	0.0896729	0.856791	NA	NA	NA	NA
rs2516472	rs2516472	6	31394700	SKIV2L	0.117039	0.839519	NA	NA	NA	NA
rs2523457	rs2523457	6	31365707	SKIV2L	0.112751	0.868649	NA	NA	NA	NA
rs2523522	rs2523522	6	31340328	SKIV2L	0.100141	0.840095	NA	NA	NA	NA
rs2523691	rs2523691	6	31420687	SKIV2L	0.117039	0.839519	NA	NA	NA	NA
rs2524096	rs2524096	6	31236467	SKIV2L	NA	NA	-0.111991	0.429177	NA	NA
rs2524121	NA	6	31228972	SKIV2L	NA	NA	-0.126732	0.843992	NA	NA
rs2524162	rs2524162	6	31259750	SKIV2L	NA	NA	-0.125234	0.862345	NA	NA
rs2534671	rs2534671	6	31465661	SKIV2L	0.0861547	0.877485	NA	NA	NA	NA
rs2596439	rs2596439	6	31340213	SKIV2L	0.100141	0.840095	NA	NA	NA	NA
rs2596458	rs2596458	6	31417647	SKIV2L	0.117039	0.839519	NA	NA	NA	NA
rs2596460	rs2596460	6	31417510	SKIV2L	0.117039	0.839519	NA	NA	NA	NA
rs2596472	rs2596472	6	31428967	SKIV2L	NA	NA	0.114939	0.851431	NA	NA
rs2647003	rs2647003	6	32664880	SKIV2L	NA	NA	0.0801115	0.851011	NA	NA
rs2647012	rs2647012	6	32664458	SKIV2L	NA	NA	0.0801115	0.851011	NA	NA
rs28362331	rs28362331	6	31161897	SKIV2L	NA	NA	0.144796	0.77407	NA	NA
rs28362340	rs28362340	6	31165359	SKIV2L	NA	NA	0.144796	0.77407	NA	NA
rs28362343	NA	6	31165527	SKIV2L	NA	NA	0.144796	0.77407	NA	NA
rs28362351	rs28362351	6	31167760	SKIV2L	NA	NA	0.144796	0.77407	NA	NA
rs28362353	rs28362353	6	31168571	SKIV2L	NA	NA	0.144796	0.77407	NA	NA
rs28362361	rs28362361	6	31169933	SKIV2L	NA	NA	0.144796	0.77407	NA	NA
rs28362674	rs28362674	6	32354834	SKIV2L	0.207581	0.840855	NA	NA	NA	NA
rs28371251	rs28371251	6	32653018	SKIV2L	NA	NA	-0.125954	0.707534	NA	NA
rs2844532	NA	6	31351175	SKIV2L	0.12989	0.649602	NA	NA	NA	NA
rs2844575	rs2844575	6	31334945	SKIV2L	0.0968149	0.851016	NA	NA	NA	NA
rs2844633	rs2844633	6	31096189	SKIV2L	NA	NA	-0.112838	0.843446	NA	NA
rs2853950	rs2853950	6	31236175	SKIV2L	NA	NA	0.12534	0.395995	NA	NA
rs2856664	rs2856664	6	32665616	SKIV2L	NA	NA	-0.114037	0.785167	NA	NA
rs2856666	rs2856666	6	32665285	SKIV2L	NA	NA	0.0801115	0.851011	NA	NA
rs2856668	rs2856668	6	32663606	SKIV2L	NA	NA	0.0801115	0.851011	NA	NA
rs2856726	rs2856726	6	32666721	SKIV2L	NA	NA	-0.114037	0.785167	NA	NA
rs28570051	rs28570051	6	31210601	SKIV2L	NA	NA	-0.112368	0.68803	NA	NA
rs2857219	rs2857219	6	32851432	SKIV2L	-0.202965	0.777809	NA	NA	NA	NA
rs2858324	rs2858324	6	32660375	SKIV2L	NA	NA	0.0801115	0.851011	NA	NA
rs2858331	rs2858331	6	32681277	SKIV2L	NA	NA	0.0794116	0.84904	NA	NA
rs2858332	rs2858332	6	32681161	SKIV2L	NA	NA	0.0745612	0.86989	NA	NA
rs2859056	rs2859056	6	32694420	SKIV2L	0.0872531	0.878427	NA	NA	NA	NA
rs28615506	rs28615506	6	31275691	SKIV2L	0.171317	0.769791	NA	NA	NA	NA
rs28616643	rs28616643	6	31255651	SKIV2L	NA	NA	0.124917	0.867668	NA	NA
rs28724899	rs28724899	6	32829141	SKIV2L	-0.202965	0.777809	NA	NA	NA	NA
rs28746905	rs28746905	6	32648842	SKIV2L	NA	NA	-0.104029	0.8748	NA	NA
rs28746916	rs28746916	6	32649579	SKIV2L	NA	NA	-0.104029	0.8748	NA	NA
rs28746924	rs28746924	6	32649854	SKIV2L	NA	NA	-0.104029	0.8748	NA	NA
rs28746946	rs28746946	6	32652715	SKIV2L	NA	NA	-0.104029	0.8748	NA	NA
rs28746953	rs28746953	6	32652823	SKIV2L	NA	NA	-0.104029	0.8748	NA	NA
rs28746954	rs28746954	6	32652826	SKIV2L	NA	NA	-0.104029	0.8748	NA	NA
rs28746955	rs28746955	6	32652858	SKIV2L	NA	NA	-0.104029	0.8748	NA	NA
rs28746962	rs35417728	6	32652979	SKIV2L	NA	NA	-0.104029	0.8748	NA	NA
rs28746964	rs28746964	6	32653083	SKIV2L	NA	NA	-0.104029	0.8748	NA	NA
rs28746966	rs28746966	6	32653145	SKIV2L	NA	NA	-0.104029	0.8748	NA	NA
rs28746967	rs28746967	6	32653231	SKIV2L	NA	NA	-0.104029	0.8748	NA	NA
rs28746982	rs28746982	6	32653703	SKIV2L	NA	NA	-0.104029	0.8748	NA	NA
rs28746992	rs28746992	6	32653919	SKIV2L	NA	NA	-0.104029	0.8748	NA	NA
rs28747013	rs28747013	6	32654596	SKIV2L	NA	NA	-0.104029	0.8748	NA	NA
rs28747015	rs28747015	6	32654673	SKIV2L	NA	NA	-0.104029	0.8748	NA	NA
rs28747030	rs28747030	6	32655104	SKIV2L	NA	NA	-0.104029	0.8748	NA	NA
rs28747031	NA	6	32655125	SKIV2L	NA	NA	-0.104029	0.8748	NA	NA
rs28747032	rs28747032	6	32655180	SKIV2L	NA	NA	-0.104029	0.8748	NA	NA
rs28747033	rs28747033	6	32655213	SKIV2L	NA	NA	-0.104029	0.8748	NA	NA
rs28747038	rs28747038	6	32655368	SKIV2L	NA	NA	-0.104029	0.8748	NA	NA
rs28747047	rs28747047	6	32655578	SKIV2L	NA	NA	-0.104029	0.8748	NA	NA
rs28772285	rs28772285	6	32674380	SKIV2L	NA	NA	-0.109733	0.857503	NA	NA
rs28807128	NA	6	31290884	SKIV2L	NA	NA	-0.128741	0.856497	NA	NA
rs28853326	NA	6	31290885	SKIV2L	NA	NA	-0.128741	0.856497	NA	NA
rs28891406	rs112120239	6	32640336	SKIV2L	NA	NA	-0.104029	0.8748	NA	NA
rs28891485	rs28891485	6	32649274	SKIV2L	NA	NA	-0.104029	0.8748	NA	NA
rs2894179	rs2894179	6	31066671	SKIV2L	NA	NA	-0.113151	0.864099	NA	NA
rs2894180	rs2894180	6	31172655	SKIV2L	NA	NA	0.144796	0.77407	NA	NA
rs2894181	rs2894181	6	31174527	SKIV2L	0.11444	0.83103	NA	NA	NA	NA
rs2894202	rs2894202	6	31233270	SKIV2L	NA	NA	0.119053	0.864068	NA	NA
rs2923007	NA	6	31317065	SKIV2L	-0.209481	0.823277	NA	NA	NA	NA
rs3016017	rs3016017	6	31317063	SKIV2L	-0.182759	0.816613	NA	NA	NA	NA
rs3094584	rs3094584	6	31383848	SKIV2L	0.142858	0.65999	NA	NA	NA	NA
rs3095241	rs3095241	6	31215635	SKIV2L	NA	NA	0.17083	0.179107	NA	NA
rs3095245	rs3095245	6	31213902	SKIV2L	NA	NA	-0.112368	0.68803	NA	NA
rs3095250	rs3095250	6	31208340	SKIV2L	NA	NA	0.17083	0.179107	NA	NA
rs3095254	rs3095254	6	31221668	SKIV2L	NA	NA	-0.1164	0.626376	NA	NA
rs3117137	rs3117137	6	32309911	SKIV2L	-0.110188	0.838041	NA	NA	NA	NA
rs3129878	rs3129878	6	32408735	SKIV2L	0.105569	0.868278	NA	NA	NA	NA
rs3129942	rs3129942	6	32338283	SKIV2L	-0.110188	0.838041	NA	NA	NA	NA
rs3129943	rs3129943	6	32338695	SKIV2L	-0.110188	0.838041	NA	NA	NA	NA
rs3129949	rs3129949	6	32298814	SKIV2L	-0.110188	0.838041	NA	NA	NA	NA
rs3130423	rs3130423	6	31218208	SKIV2L	NA	NA	0.125561	0.522086	NA	NA
rs3130424	rs3130424	6	31218239	SKIV2L	NA	NA	-0.0902595	0.86458	NA	NA
rs3130425	rs3130425	6	31218327	SKIV2L	NA	NA	0.125561	0.522086	NA	NA
rs3130427	rs3130427	6	31218984	SKIV2L	NA	NA	0.125561	0.522086	NA	NA
rs3130431	rs3130431	6	31219342	SKIV2L	NA	NA	0.17083	0.179107	NA	NA
rs3130432	rs3130432	6	31219357	SKIV2L	NA	NA	-0.112368	0.68803	NA	NA
rs3130433	rs3130433	6	31219638	SKIV2L	NA	NA	0.107704	0.808568	NA	NA
rs3130471	rs3130471	6	31197696	SKIV2L	NA	NA	-0.0948415	0.857133	NA	NA
rs3130473	rs3130473	6	31199208	SKIV2L	NA	NA	-0.0938457	0.85962	NA	NA
rs3130503	rs3130503	6	31137165	SKIV2L	NA	NA	-0.161862	0.855209	NA	NA
rs3130543	rs3130543	6	31232147	SKIV2L	NA	NA	0.103672	0.794391	NA	NA
rs3130564	rs3130564	6	31101674	SKIV2L	NA	NA	-0.138941	0.851117	NA	NA
rs3130573	rs3130573	6	31106268	SKIV2L	NA	NA	-0.0832686	0.828028	NA	NA
rs3130688	rs3130688	6	31210216	SKIV2L	NA	NA	0.17083	0.179107	NA	NA
rs3130695	rs3130695	6	31211050	SKIV2L	NA	NA	0.111663	0.857102	NA	NA
rs3130938	rs3130938	6	31198632	SKIV2L	NA	NA	-0.0938457	0.85962	NA	NA
rs3130944	rs3130944	6	31196671	SKIV2L	NA	NA	-0.0948415	0.857133	NA	NA
rs3130945	rs3130945	6	31196295	SKIV2L	NA	NA	-0.0938457	0.85962	NA	NA
rs3131622	rs3131622	6	31420500	SKIV2L	-0.111122	0.788267	NA	NA	NA	NA
rs3132494	rs3132494	6	31210691	SKIV2L	NA	NA	0.126612	0.50834	NA	NA
rs3134750	rs3134750	6	31218087	SKIV2L	NA	NA	0.17083	0.179107	NA	NA
rs3134768	NA	6	31206844	SKIV2L	NA	NA	-0.110253	0.765005	NA	NA
rs3134777	rs3134777	6	31199900	SKIV2L	NA	NA	-0.112985	0.765184	NA	NA
rs3134779	rs3134779	6	31198897	SKIV2L	NA	NA	-0.0938457	0.85962	NA	NA
rs3134792	rs3134792	6	31312326	SKIV2L	-0.158668	0.877821	NA	NA	NA	NA
rs3134952	rs3134952	6	32113571	SKIV2L	NA	NA	-0.140735	0.625498	NA	NA
rs3135343	rs3135343	6	32396313	SKIV2L	0.106619	0.87968	NA	NA	NA	NA
rs34367999	rs34367999	6	31312123	SKIV2L	NA	NA	0.106974	0.85768	NA	NA
rs367805774	rs367805774	6	30972121	SKIV2L	-0.183736	0.757531	NA	NA	NA	NA
rs370334323	rs370334323	6	31240959	SKIV2L	NA	NA	-0.0993417	0.828628	NA	NA
rs373812461	rs373812461	6	32380860	SKIV2L	-0.121179	0.825539	NA	NA	NA	NA
rs3749952	rs3749952	6	31683157	SKIV2L	0.157226	0.830875	NA	NA	NA	NA
rs3763295	rs3763295	6	31587938	SKIV2L	NA	NA	-0.128927	0.844558	NA	NA
rs3763314	rs3763314	6	32376618	SKIV2L	-0.101284	0.881641	NA	NA	NA	NA
rs3763317	rs3763317	6	32376788	SKIV2L	-0.11922	0.808605	NA	NA	NA	NA
rs3817969	rs3817969	6	32361388	SKIV2L	0.207581	0.840855	NA	NA	NA	NA
rs3828922	rs3828922	6	31713454	SKIV2L	NA	NA	-0.0875428	0.852292	NA	NA
rs3868082	NA	6	31207692	SKIV2L	NA	NA	0.0797328	0.878782	NA	NA
rs3869095	rs3869095	6	30980015	SKIV2L	NA	NA	0.109779	0.878769	NA	NA
rs3869120	rs3869120	6	31207884	SKIV2L	NA	NA	0.0787833	0.868948	NA	NA
rs3873388	rs3873388	6	31275827	SKIV2L	-0.106657	0.814107	NA	NA	NA	NA
rs3887152	rs3887152	6	31176335	SKIV2L	0.132597	0.779655	NA	NA	NA	NA
rs3887153	rs3887153	6	31176461	SKIV2L	NA	NA	-0.127297	0.876822	NA	NA
rs3957110	rs3957110	6	31344348	SKIV2L	0.119716	0.737075	NA	NA	NA	NA
rs3957111	rs3957111	6	31344490	SKIV2L	0.11213	0.8079	NA	NA	NA	NA
rs3998157	rs3998157	6	32678477	SKIV2L	NA	NA	0.075625	0.860501	NA	NA
rs4084262	rs4084262	6	31218889	SKIV2L	NA	NA	0.169704	0.727094	NA	NA
rs409558	rs409558	6	31708147	SKIV2L	NA	NA	-0.0875428	0.852292	NA	NA
rs4148871	rs4148871	6	32803316	SKIV2L	0.283623	0.503664	NA	NA	NA	NA
rs4151654	rs4151654	6	31916916	SKIV2L	0.117126	0.867549	NA	NA	NA	NA
rs420668	rs420668	6	31308755	SKIV2L	NA	NA	-0.12989	0.780563	NA	NA
rs4248153	rs4248153	6	31002527	SKIV2L	NA	NA	0.0781477	0.865373	NA	NA
rs4248166	rs4248166	6	32366421	SKIV2L	0.207581	0.840855	NA	NA	NA	NA
rs4273729	rs4273729	6	32678597	SKIV2L	NA	NA	0.075625	0.860501	NA	NA
rs4332019	rs4332019	6	31213413	SKIV2L	NA	NA	0.154295	0.784303	NA	NA
rs4335019	rs4335019	6	31275560	SKIV2L	0.171317	0.769791	NA	NA	NA	NA
rs4351302	rs4351302	6	31176921	SKIV2L	0.143641	0.873443	NA	NA	NA	NA
rs439303	rs439303	6	32208921	SKIV2L	-0.147441	0.726956	NA	NA	NA	NA
rs4394275	rs4394275	6	31318177	SKIV2L	NA	NA	0.106974	0.85768	NA	NA
rs4473905	rs4473905	6	31220369	SKIV2L	NA	NA	0.111663	0.857102	NA	NA
rs4502931	rs4502931	6	32380782	SKIV2L	-0.121179	0.825539	NA	NA	NA	NA
rs4516988	rs4516988	6	31176602	SKIV2L	0.143641	0.873443	NA	NA	NA	NA
rs4520044	rs4520044	6	31177380	SKIV2L	0.143641	0.873443	NA	NA	NA	NA
rs4538747	rs4538747	6	32657334	SKIV2L	NA	NA	-0.104029	0.8748	NA	NA
rs4711274	rs36051366	6	31583166	SKIV2L	NA	NA	-0.128927	0.844558	NA	NA
rs4713451	rs4713451	6	31272581	SKIV2L	NA	NA	0.128101	0.866062	NA	NA
rs4947249	rs4947249	6	31302029	SKIV2L	NA	NA	0.120507	0.664126	NA	NA
rs4947329	rs4947329	6	31605149	SKIV2L	0.174462	0.87676	NA	NA	NA	NA
rs4959027	rs4981137	6	32383050	SKIV2L	NA	NA	-0.0952169	0.858831	NA	NA
rs4959072	NA	6	31346554	SKIV2L	-0.0986154	0.864609	NA	NA	NA	NA
rs496360	rs496360	6	32291190	SKIV2L	-0.113727	0.859448	NA	NA	NA	NA
rs5006724	rs5006724	6	31337850	SKIV2L	0.100141	0.840095	NA	NA	NA	NA
rs5007258	rs5007258	6	32379239	SKIV2L	-0.121179	0.825539	NA	NA	NA	NA
rs5007259	rs5007259	6	32379101	SKIV2L	-0.121179	0.825539	NA	NA	NA	NA
rs5007260	rs5007260	6	32379047	SKIV2L	-0.121179	0.825539	NA	NA	NA	NA
rs5007262	rs5007262	6	32379011	SKIV2L	-0.121179	0.825539	NA	NA	NA	NA
rs5007263	rs5007263	6	32378982	SKIV2L	-0.121179	0.825539	NA	NA	NA	NA
rs5007264	rs5007264	6	32378877	SKIV2L	-0.121179	0.825539	NA	NA	NA	NA
rs5007265	rs5007265	6	32378866	SKIV2L	-0.121179	0.825539	NA	NA	NA	NA
rs5007266	rs5007266	6	32378834	SKIV2L	-0.121179	0.825539	NA	NA	NA	NA
rs5025315	rs5025315	6	31343604	SKIV2L	0.119716	0.737075	NA	NA	NA	NA
rs5025317	rs5025317	6	31343569	SKIV2L	0.119716	0.737075	NA	NA	NA	NA
rs55651925	rs55651925	6	31218131	SKIV2L	NA	NA	0.169704	0.727094	NA	NA
rs57714246	rs57714246	6	31218939	SKIV2L	0.142403	0.872863	NA	NA	NA	NA
rs580962	rs580962	6	32925692	SKIV2L	NA	NA	0.139391	0.771199	NA	NA
rs59114240	rs59114240	6	31656232	SKIV2L	0.174462	0.87676	NA	NA	NA	NA
rs62402754	rs62402754	6	32359389	SKIV2L	0.207581	0.840855	NA	NA	NA	NA
rs6457452	rs6457452	6	31795550	SKIV2L	NA	NA	-0.114649	0.870683	NA	NA
rs66987263	rs66987263	6	32360589	SKIV2L	0.207581	0.840855	NA	NA	NA	NA
rs673	rs673	6	31543095	SKIV2L	0.191588	0.858862	NA	NA	NA	NA
rs67512154	rs67512154	6	32356242	SKIV2L	0.207581	0.840855	NA	NA	NA	NA
rs67722415	rs67722415	6	32360532	SKIV2L	0.207581	0.840855	NA	NA	NA	NA
rs67927165	rs67927165	6	32356917	SKIV2L	0.207581	0.840855	NA	NA	NA	NA
rs6905201	rs6905201	6	31343227	SKIV2L	-0.102504	0.834359	NA	NA	NA	NA
rs6907451	rs6907451	6	31173860	SKIV2L	NA	NA	-0.139023	0.789087	NA	NA
rs6909636	rs6909636	6	31346599	SKIV2L	0.148376	0.733842	NA	NA	NA	NA
rs6910516	rs6910516	6	31343827	SKIV2L	0.126625	0.847959	NA	NA	NA	NA
rs6910668	rs6910668	6	32263458	SKIV2L	NA	NA	0.117467	0.856795	NA	NA
rs6911383	rs6911383	6	32379682	SKIV2L	-0.121179	0.825539	NA	NA	NA	NA
rs6921948	rs6921948	6	31171257	SKIV2L	0.11444	0.83103	NA	NA	NA	NA
rs6922431	rs6922431	6	31465030	SKIV2L	0.144945	0.868189	NA	NA	NA	NA
rs6926927	rs6926927	6	31273992	SKIV2L	0.171317	0.769791	NA	NA	NA	NA
rs6930462	rs6930462	6	31173933	SKIV2L	0.11444	0.83103	NA	NA	NA	NA
rs6930944	rs6930944	6	31274036	SKIV2L	0.171317	0.769791	NA	NA	NA	NA
rs6932517	rs6932517	6	32678182	SKIV2L	NA	NA	0.075625	0.860501	NA	NA
rs6932542	rs6932542	6	32380262	SKIV2L	-0.115565	0.847871	NA	NA	NA	NA
rs6933050	rs6933050	6	31343632	SKIV2L	0.126625	0.847959	NA	NA	NA	NA
rs6936825	rs6936825	6	31175044	SKIV2L	0.11444	0.83103	NA	NA	NA	NA
rs72855954	NA	6	31246969	SKIV2L	NA	NA	0.0916222	0.873194	NA	NA
rs73728439	rs73728439	6	31207171	SKIV2L	0.141976	0.87387	NA	NA	NA	NA
rs74927822	rs74927822	6	31601840	SKIV2L	0.174462	0.87676	NA	NA	NA	NA
rs750332	rs750332	6	31607050	SKIV2L	0.114251	0.851494	NA	NA	NA	NA
rs75412754	rs75412754	6	31354729	SKIV2L	-0.159346	0.769065	NA	NA	NA	NA
rs760293	rs760293	6	31611777	SKIV2L	0.114251	0.851494	NA	NA	NA	NA
rs76819587	rs76819587	6	31300247	SKIV2L	NA	NA	0.158419	0.707661	NA	NA
rs77259267	rs77259267	6	31288193	SKIV2L	0.163267	0.855904	NA	NA	NA	NA
rs7745174	rs7745174	6	32266795	SKIV2L	NA	NA	0.117467	0.856795	NA	NA
rs7747423	rs7747423	6	32698570	SKIV2L	0.0872531	0.878427	NA	NA	NA	NA
rs7750269	rs7750269	6	31271157	SKIV2L	0.171317	0.769791	NA	NA	NA	NA
rs7750854	rs7750854	6	31271216	SKIV2L	0.112455	0.872809	NA	NA	NA	NA
rs7751856	rs7751856	6	32698988	SKIV2L	0.087658	0.874217	NA	NA	NA	NA
rs7758215	rs7758215	6	32345131	SKIV2L	0.207581	0.840855	NA	NA	NA	NA
rs7759742	rs7759742	6	32381736	SKIV2L	-0.121179	0.825539	NA	NA	NA	NA
rs7760988	rs7760988	6	31273030	SKIV2L	0.171317	0.769791	NA	NA	NA	NA
rs7761515	rs7761515	6	31273366	SKIV2L	0.171317	0.769791	NA	NA	NA	NA
rs7761965	rs7761965	6	31273495	SKIV2L	0.171317	0.769791	NA	NA	NA	NA
rs7769957	rs7769957	6	31340630	SKIV2L	0.126625	0.847959	NA	NA	NA	NA
rs7773149	rs7773149	6	32706042	SKIV2L	0.0872531	0.878427	NA	NA	NA	NA
rs805292	rs805292	6	31690009	SKIV2L	NA	NA	-0.0788043	0.854981	NA	NA
rs805295	rs805295	6	31675297	SKIV2L	0.110281	0.867973	NA	NA	NA	NA
rs9263455	rs9263455	6	31043249	SKIV2L	NA	NA	-0.11556	0.870346	NA	NA
rs9263476	rs9263476	6	31052050	SKIV2L	NA	NA	-0.11556	0.870346	NA	NA
rs9263845	rs9263845	6	31155659	SKIV2L	NA	NA	0.137137	0.795495	NA	NA
rs9263869	rs9263869	6	31170014	SKIV2L	0.138921	0.859811	-0.119809	0.853592	NA	NA
rs9263870	rs9263870	6	31170514	SKIV2L	NA	NA	0.144796	0.77407	NA	NA
rs9263875	rs9263875	6	31170914	SKIV2L	0.141443	0.761076	NA	NA	NA	NA
rs9263876	rs9263876	6	31171167	SKIV2L	NA	NA	0.144796	0.77407	NA	NA
rs9263895	rs9263895	6	31173939	SKIV2L	NA	NA	0.144796	0.77407	NA	NA
rs9263897	rs9263897	6	31174385	SKIV2L	NA	NA	0.144796	0.77407	NA	NA
rs9263930	rs9263930	6	31178376	SKIV2L	NA	NA	0.144796	0.77407	NA	NA
rs9263957	rs9263957	6	31184175	SKIV2L	NA	NA	0.144796	0.77407	NA	NA
rs9263963	rs9263963	6	31186026	SKIV2L	NA	NA	0.144796	0.77407	NA	NA
rs9263965	rs9263965	6	31186083	SKIV2L	NA	NA	0.144796	0.77407	NA	NA
rs9263966	rs9263966	6	31186230	SKIV2L	NA	NA	0.144796	0.77407	NA	NA
rs9263979	rs9263979	6	31188267	SKIV2L	NA	NA	0.0959967	0.841318	NA	NA
rs9264179	rs9264179	6	31219869	SKIV2L	NA	NA	0.125561	0.522086	NA	NA
rs9264188	rs9264188	6	31220109	SKIV2L	NA	NA	0.125561	0.522086	NA	NA
rs9264219	rs9264219	6	31221914	SKIV2L	NA	NA	0.110731	0.559842	NA	NA
rs9264532	rs9264532	6	31234381	SKIV2L	NA	NA	0.0803352	0.865082	NA	NA
rs9264942	rs9264942	6	31274380	SKIV2L	NA	NA	-0.091039	0.821484	NA	NA
rs9264947	NA	6	31274647	SKIV2L	-0.129101	0.879615	NA	NA	NA	NA
rs9264969	rs9264969	6	31278415	SKIV2L	NA	NA	-0.0821966	0.879376	NA	NA
rs9265175	NA	6	31289401	SKIV2L	NA	NA	0.120507	0.664126	NA	NA
rs9265198	rs9265198	6	31289710	SKIV2L	NA	NA	0.120507	0.664126	NA	NA
rs9265540	rs9265540	6	31298164	SKIV2L	NA	NA	0.120507	0.664126	NA	NA
rs9265569	rs9265569	6	31298590	SKIV2L	NA	NA	0.120507	0.664126	NA	NA
rs9265638	NA	6	31300012	SKIV2L	NA	NA	-0.111376	0.682584	NA	NA
rs9265860	rs9265860	6	31312664	SKIV2L	NA	NA	-0.152761	0.858192	NA	NA
rs9265870	rs9265870	6	31312892	SKIV2L	NA	NA	-0.0880212	0.816344	NA	NA
rs9265875	rs9265875	6	31313011	SKIV2L	NA	NA	-0.152761	0.858192	NA	NA
rs9265882	rs9265882	6	31313101	SKIV2L	NA	NA	-0.0880212	0.816344	NA	NA
rs9265972	rs9265972	6	31315805	SKIV2L	-0.182759	0.816613	NA	NA	NA	NA
rs9265985	rs9265985	6	31316234	SKIV2L	-0.182759	0.816613	NA	NA	NA	NA
rs9266008	rs9266008	6	31316826	SKIV2L	NA	NA	-0.12989	0.780563	NA	NA
rs9266044	rs9266044	6	31318820	SKIV2L	NA	NA	-0.152761	0.858192	NA	NA
rs9266314	rs9266314	6	31330195	SKIV2L	0.126625	0.847959	NA	NA	NA	NA
rs9266327	NA	6	31330619	SKIV2L	0.142546	0.798333	NA	NA	NA	NA
rs9266329	rs9266329	6	31330788	SKIV2L	0.141709	0.750927	NA	NA	NA	NA
rs9266330	rs9266330	6	31330828	SKIV2L	0.126625	0.847959	NA	NA	NA	NA
rs9266331	rs9266331	6	31330868	SKIV2L	0.126625	0.847959	NA	NA	NA	NA
rs9266336	NA	6	31331135	SKIV2L	0.126625	0.847959	NA	NA	NA	NA
rs9266375	rs9266375	6	31333874	SKIV2L	0.126625	0.847959	NA	NA	NA	NA
rs9266379	rs9266379	6	31334181	SKIV2L	0.126625	0.847959	NA	NA	NA	NA
rs9266382	rs9266382	6	31334877	SKIV2L	0.126625	0.847959	NA	NA	NA	NA
rs9266383	rs9266383	6	31334987	SKIV2L	0.126625	0.847959	NA	NA	NA	NA
rs9266392	rs9266392	6	31335403	SKIV2L	0.126625	0.847959	NA	NA	NA	NA
rs9266395	rs9266395	6	31335566	SKIV2L	0.126625	0.847959	NA	NA	NA	NA
rs9266399	rs9266399	6	31335806	SKIV2L	0.126625	0.847959	NA	NA	NA	NA
rs9266402	rs9266402	6	31335933	SKIV2L	0.126625	0.847959	NA	NA	NA	NA
rs9266404	rs9266404	6	31336223	SKIV2L	0.126625	0.847959	NA	NA	NA	NA
rs9266406	rs9266406	6	31336418	SKIV2L	0.126625	0.847959	NA	NA	NA	NA
rs9266413	rs9266413	6	31336840	SKIV2L	0.126625	0.847959	NA	NA	NA	NA
rs9266510	rs9266510	6	31341233	SKIV2L	0.119716	0.737075	NA	NA	NA	NA
rs9266514	rs9266514	6	31341312	SKIV2L	0.119716	0.737075	NA	NA	NA	NA
rs9266640	rs9266640	6	31347070	SKIV2L	0.130302	0.644402	NA	NA	NA	NA
rs9266688	NA	6	31348543	SKIV2L	0.141933	0.804663	NA	NA	NA	NA
rs9266689	rs9266689	6	31348580	SKIV2L	-0.0939874	0.866102	NA	NA	NA	NA
rs9266701	rs9266701	6	31349030	SKIV2L	0.141933	0.804663	NA	NA	NA	NA
rs9266729	rs9266729	6	31350463	SKIV2L	0.141933	0.804663	NA	NA	NA	NA
rs9266774	rs9266774	6	31352880	SKIV2L	0.141933	0.804663	NA	NA	NA	NA
rs9268139	rs9268139	6	32255507	SKIV2L	NA	NA	0.117467	0.856795	NA	NA
rs9268220	rs9268220	6	32284340	SKIV2L	NA	NA	0.117467	0.856795	NA	NA
rs9268267	rs9268267	6	32312495	SKIV2L	-0.113727	0.859448	NA	NA	NA	NA
rs9268502	rs9268502	6	32376932	SKIV2L	-0.121179	0.825539	NA	NA	NA	NA
rs9268503	rs9268503	6	32377061	SKIV2L	-0.121179	0.825539	NA	NA	NA	NA
rs9268507	rs9268507	6	32377539	SKIV2L	-0.121179	0.825539	NA	NA	NA	NA
rs9268508	rs9268508	6	32377588	SKIV2L	-0.121179	0.825539	NA	NA	NA	NA
rs9268513	rs9268513	6	32378787	SKIV2L	-0.121179	0.825539	NA	NA	NA	NA
rs9271424	rs9271424	6	32587922	SKIV2L	NA	NA	-0.088875	0.857457	NA	NA
rs9271489	rs9271489	6	32589051	SKIV2L	NA	NA	-0.0921329	0.840024	NA	NA
rs9271539	rs9271539	6	32590028	SKIV2L	NA	NA	-0.0921329	0.840024	NA	NA
rs9271550	rs9271550	6	32590274	SKIV2L	NA	NA	-0.088875	0.857457	NA	NA
rs9271562	rs9271562	6	32590411	SKIV2L	NA	NA	-0.088875	0.857457	NA	NA
rs9271588	rs9271588	6	32590953	SKIV2L	NA	NA	-0.0975881	0.843201	NA	NA
rs9274666	rs9274666	6	32636543	SKIV2L	NA	NA	0.0806845	0.86989	NA	NA
rs9275210	rs9275210	6	32657817	SKIV2L	NA	NA	-0.105885	0.824648	NA	NA
rs9275516	rs9275516	6	32674643	SKIV2L	NA	NA	0.075625	0.860501	NA	NA
rs9275517	rs9275517	6	32674649	SKIV2L	NA	NA	0.0767623	0.857503	NA	NA
rs9275524	rs9275524	6	32675109	SKIV2L	NA	NA	0.075625	0.860501	NA	NA
rs9275556	rs9275556	6	32677190	SKIV2L	NA	NA	0.075625	0.860501	NA	NA
rs9275569	rs9275569	6	32678136	SKIV2L	NA	NA	0.075625	0.860501	NA	NA
rs9275572	rs9275572	6	32678999	SKIV2L	NA	NA	0.075625	0.860501	NA	NA
rs9275573	rs9275573	6	32679146	SKIV2L	NA	NA	0.075625	0.860501	NA	NA
rs9275683	rs9275683	6	32687329	SKIV2L	0.0872531	0.878427	NA	NA	NA	NA
rs9275847	rs9275847	6	32691133	SKIV2L	0.0872531	0.878427	NA	NA	NA	NA
rs9275950	rs9275950	6	32693129	SKIV2L	0.0872531	0.878427	NA	NA	NA	NA
rs9276150	rs9276150	6	32698212	SKIV2L	0.0872531	0.878427	NA	NA	NA	NA
rs9276197	rs9276197	6	32699587	SKIV2L	0.0872531	0.878427	NA	NA	NA	NA
rs9276311	rs9276311	6	32704659	SKIV2L	0.0872531	0.878427	NA	NA	NA	NA
rs9276316	rs9276316	6	32704943	SKIV2L	0.0872531	0.878427	NA	NA	NA	NA
rs9276362	rs9276362	6	32707018	SKIV2L	0.0872531	0.878427	NA	NA	NA	NA
rs9276370	rs9276370	6	32707295	SKIV2L	0.0872531	0.878427	NA	NA	NA	NA
rs9295990	rs9295990	6	31386019	SKIV2L	0.142858	0.65999	NA	NA	NA	NA
rs9357124	rs9357124	6	31273554	SKIV2L	0.163267	0.855904	NA	NA	NA	NA
rs9368673	rs9368673	6	31271757	SKIV2L	0.155253	0.792049	NA	NA	NA	NA
rs9368675	rs9368675	6	31272157	SKIV2L	0.171317	0.769791	NA	NA	NA	NA
rs9368677	rs9368677	6	31272321	SKIV2L	0.163267	0.855904	NA	NA	NA	NA
rs9368678	rs9368678	6	31272463	SKIV2L	0.171317	0.769791	NA	NA	NA	NA
rs9368679	rs9368679	6	31272729	SKIV2L	0.168975	0.790045	NA	NA	NA	NA
rs9368737	rs9368737	6	32658429	SKIV2L	NA	NA	-0.114037	0.785167	NA	NA
rs9378198	rs9378198	6	31299007	SKIV2L	0.171317	0.769791	NA	NA	NA	NA
rs9378199	rs9378199	6	31301658	SKIV2L	0.163267	0.855904	NA	NA	NA	NA
rs9378239	rs9378239	6	31298775	SKIV2L	0.171317	0.769791	NA	NA	NA	NA
rs9394049	rs9394049	6	31244028	SKIV2L	NA	NA	-0.160929	0.747943	NA	NA
rs9394056	rs9394056	6	31273333	SKIV2L	0.171317	0.769791	NA	NA	NA	NA
rs9405025	rs9405025	6	31298515	SKIV2L	0.163267	0.855904	NA	NA	NA	NA
rs9405076	rs9405076	6	31302190	SKIV2L	0.163267	0.855904	NA	NA	NA	NA
rs9405119	rs9405119	6	32657681	SKIV2L	NA	NA	-0.104029	0.8748	NA	NA
rs9461641	rs9461641	6	30928757	SKIV2L	-0.0957284	0.856905	NA	NA	NA	NA
rs9461680	rs9461680	6	31243347	SKIV2L	NA	NA	0.129347	0.768299	NA	NA
rs9461684	rs9461684	6	31253444	SKIV2L	NA	NA	0.124917	0.867668	NA	NA
rs9469013	rs9469013	6	31425281	SKIV2L	0.1163	0.868189	NA	NA	NA	NA
rs9469042	rs9469042	6	31683018	SKIV2L	0.157226	0.830875	NA	NA	NA	NA
rs9469108	rs9469108	6	32380892	SKIV2L	NA	NA	0.100982	0.843361	NA	NA
rs9469220	rs9469220	6	32658310	SKIV2L	NA	NA	0.0781163	0.844558	NA	NA
rs9501513	rs9501513	6	31176678	SKIV2L	0.143641	0.873443	NA	NA	NA	NA
rs9501517	rs9501517	6	31177419	SKIV2L	0.143641	0.873443	NA	NA	NA	NA
rs9501518	rs9501518	6	31177458	SKIV2L	0.143641	0.873443	NA	NA	NA	NA
rs969892	rs969892	6	32316312	SKIV2L	-0.110188	0.838041	NA	NA	NA	NA
JHU_6.110686175	rs17071528	6	110686176	SLC16A10	NA	NA	0.684933	0.79954	NA	NA
JHU_6.110890437	rs10223753	6	110890438	SLC16A10	-0.62061	0.846671	NA	NA	NA	NA
JHU_6.110982406	rs78042737	6	110982407	SLC16A10	-0.798615	0.762301	NA	NA	NA	NA
JHU_6.110985319	rs9320342	6	110985320	SLC16A10	-0.489401	0.862502	NA	NA	NA	NA
JHU_6.111711659	rs17510712	6	111711660	SLC16A10	-1.06083	0.705083	NA	NA	NA	NA
JHU_6.112200833	rs201189730	6	112200834	SLC16A10	-1.12097	0.71871	NA	NA	NA	NA
rs1007274	rs1007274	6	111200755	SLC16A10	0.506533	0.853109	NA	NA	NA	NA
rs1022650	rs1022650	6	112126755	SLC16A10	-0.765159	0.566759	NA	NA	NA	NA
rs11153346	rs11153346	6	112534163	SLC16A10	NA	NA	0.978741	0.720377	NA	NA
rs111765001	rs111765001	6	112306277	SLC16A10	0.822047	0.838103	NA	NA	NA	NA
rs114510825	rs114510825	6	111530838	SLC16A10	-1.06083	0.705083	NA	NA	NA	NA
rs11970757	rs11970757	6	112153583	SLC16A10	NA	NA	0.662389	0.852889	NA	NA
rs12191724	rs12191724	6	110486412	SLC16A10	-0.960758	0.724657	NA	NA	NA	NA
rs1327204	rs1327204	6	112152560	SLC16A10	-0.535087	0.691443	NA	NA	NA	NA
rs1409838	rs1409838	6	112305532	SLC16A10	-0.570274	0.744625	NA	NA	NA	NA
rs2037641	rs2037641	6	110920540	SLC16A10	NA	NA	0.686312	0.860272	NA	NA
rs374279959	rs374279959	6	112301936	SLC16A10	0.608091	0.880075	-0.769707	0.761886	NA	NA
rs3778650	rs3778650	6	110745977	SLC16A10	-0.534693	0.874418	NA	NA	NA	NA
rs56201089	rs56201089	6	110634187	SLC16A10	NA	NA	0.577375	0.821224	NA	NA
rs59378863	rs59378863	6	112365064	SLC16A10	-0.986035	0.748542	NA	NA	NA	NA
rs61744746	rs61744746	6	112420500	SLC16A10	-0.707669	0.837228	NA	NA	NA	NA
rs62413716	rs62413716	6	112158988	SLC16A10	0.517647	0.774642	NA	NA	NA	NA
rs6905381	rs6905381	6	110841259	SLC16A10	0.510817	0.826454	NA	NA	NA	NA
rs6933664	rs6933664	6	110736384	SLC16A10	NA	NA	-0.496241	0.775736	NA	NA
rs6934113	rs6934113	6	112167609	SLC16A10	0.595088	0.739562	NA	NA	NA	NA
rs6936591	NA	6	110429365	SLC16A10	-1.15037	0.756565	NA	NA	NA	NA
rs6941942	rs6941942	6	110907523	SLC16A10	0.440279	0.853964	NA	NA	NA	NA
rs73526517	rs73526517	6	111022790	SLC16A10	-0.557383	0.868335	NA	NA	NA	NA
rs73539563	rs73539563	6	112347309	SLC16A10	NA	NA	-0.445669	0.860024	NA	NA
rs75668948	rs75668948	6	110846602	SLC16A10	-0.663555	0.756898	-0.51967	0.867719	NA	NA
rs7752557	rs7752557	6	112295543	SLC16A10	NA	NA	-0.534996	0.872344	NA	NA
rs804191	rs804191	6	112010425	SLC16A10	NA	NA	-0.683246	0.74487	NA	NA
rs910683	rs910683	6	112183287	SLC16A10	-1.12097	0.71871	NA	NA	NA	NA
rs9374281	rs9374281	6	112039767	SLC16A10	NA	NA	0.697896	0.86932	NA	NA
rs9400398	rs9400398	6	110851760	SLC16A10	NA	NA	0.951135	0.647944	NA	NA
rs9481067	rs9481067	6	110750552	SLC16A10	NA	NA	-0.664537	0.825759	NA	NA
rs9487321	rs9487321	6	110555401	SLC16A10	0.438193	0.879109	NA	NA	NA	NA
rs9487347	rs9487347	6	110609933	SLC16A10	-0.753994	0.648328	NA	NA	NA	NA
rs9487402	rs9487402	6	110746545	SLC16A10	-0.458452	0.859479	NA	NA	NA	NA
rs9487572	rs9487572	6	111319734	SLC16A10	-0.683543	0.877205	NA	NA	NA	NA
JHU_6.73415322	rs12523918	6	73415323	SLC17A5	0.272427	0.877005	NA	NA	NA	NA
JHU_6.73796206	rs6453627	6	73796207	SLC17A5	NA	NA	-0.174525	0.587365	NA	NA
JHU_6.74232332	rs66831937	6	74232333	SLC17A5	0.291554	0.728196	NA	NA	NA	NA
JHU_6.74241690	rs112393132	6	74241691	SLC17A5	0.292848	0.679658	0.159814	0.825373	NA	NA
JHU_6.74288859	rs368632719	6	74288860	SLC17A5	0.429939	0.590379	0.255866	0.718432	NA	NA
JHU_6.74314497	rs34866243	6	74314498	SLC17A5	0.418083	0.51382	0.23519	0.724222	NA	NA
JHU_6.74316322	rs1972073	6	74316323	SLC17A5	0.418083	0.51382	0.23519	0.724222	NA	NA
JHU_6.74339220	rs75418363	6	74339221	SLC17A5	0.228862	0.757073	0.140817	0.802064	NA	NA
JHU_6.74346022	rs651910	6	74346023	SLC17A5	0.227928	0.769513	0.138435	0.81934	NA	NA
JHU_6.74491557	NA	6	74491558	SLC17A5	0.184047	0.86065	NA	NA	NA	NA
rs114395784	rs114395784	6	74810243	SLC17A5	NA	NA	-0.300238	0.844289	NA	NA
rs1202100	rs1202100	6	73306528	SLC17A5	0.260019	0.798178	NA	NA	NA	NA
rs12111515	rs12111515	6	73794270	SLC17A5	NA	NA	-0.143439	0.760833	NA	NA
rs12194422	rs12194422	6	74674332	SLC17A5	-0.213053	0.854303	NA	NA	NA	NA
rs1316784	rs1316784	6	73635005	SLC17A5	NA	NA	-0.129855	0.830697	NA	NA
rs1539346	rs1539346	6	73798609	SLC17A5	NA	NA	0.138817	0.808293	NA	NA
rs1539348	rs1539348	6	73710903	SLC17A5	0.315192	0.873854	0.224928	0.85201	NA	NA
rs1935538	rs1935538	6	73821169	SLC17A5	NA	NA	-0.176146	0.632698	NA	NA
rs1981298	rs1981298	6	73948252	SLC17A5	0.215981	0.838636	NA	NA	NA	NA
rs2351528	rs2351528	6	74497009	SLC17A5	-0.178812	0.8787	NA	NA	NA	NA
rs2917891	rs2917891	6	74587661	SLC17A5	0.163278	0.874217	NA	NA	NA	NA
rs371827	rs371827	6	74295221	SLC17A5	0.643794	0.136429	0.307763	0.687823	NA	NA
rs375848715	rs375848715	6	74345053	SLC17A5	0.227928	0.769513	0.138435	0.81934	NA	NA
rs4706509	rs4706509	6	73365274	SLC17A5	0.330114	0.865423	NA	NA	NA	NA
rs472294	rs472294	6	74354175	SLC17A5	0.364912	0.697921	0.201414	0.828949	NA	NA
rs479248	rs479248	6	74290317	SLC17A5	0.434376	0.577612	0.246984	0.752711	NA	NA
rs5023688	rs5023688	6	74497152	SLC17A5	-0.178812	0.8787	NA	NA	NA	NA
rs56754096	NA	6	74592820	SLC17A5	-0.26658	0.818757	-0.152731	0.875141	NA	NA
rs6453717	rs6453717	6	74746153	SLC17A5	0.161297	0.873471	NA	NA	NA	NA
rs685491	rs685491	6	74341221	SLC17A5	0.256717	0.658434	NA	NA	NA	NA
rs6906977	rs6906977	6	73430216	SLC17A5	0.272427	0.877005	NA	NA	NA	NA
rs6910395	rs6910395	6	75351505	SLC17A5	-0.170652	0.877205	NA	NA	NA	NA
rs6917652	rs6917652	6	73824347	SLC17A5	NA	NA	-0.177882	0.589018	NA	NA
rs73753206	rs73753206	6	73633619	SLC17A5	NA	NA	0.173821	0.866886	NA	NA
rs7453535	rs7453535	6	74279804	SLC17A5	-0.173084	0.874222	-0.124135	0.85094	NA	NA
rs768790	rs768790	6	73388290	SLC17A5	-0.325124	0.876477	NA	NA	NA	NA
rs7747167	rs7747167	6	74430673	SLC17A5	0.528267	0.794521	0.416407	0.621867	NA	NA
rs7768980	rs7768980	6	74194928	SLC17A5	NA	NA	-0.168978	0.837985	NA	NA
rs7772714	rs7772714	6	73334849	SLC17A5	0.198317	0.878216	NA	NA	NA	NA
rs80123310	rs80123310	6	73650490	SLC17A5	0.24466	0.754568	NA	NA	NA	NA
rs9283796	rs9283796	6	73596433	SLC17A5	NA	NA	-0.14675	0.869213	NA	NA
rs9352002	rs9352002	6	74220852	SLC17A5	0.54224	0.177942	0.312052	0.444259	NA	NA
rs9352005	rs9352005	6	74238608	SLC17A5	0.287358	0.703376	NA	NA	NA	NA
rs9442924	rs9442924	6	74280026	SLC17A5	NA	NA	-0.115874	0.873887	NA	NA
rs9446917	rs181179916	6	74234043	SLC17A5	0.291554	0.728196	NA	NA	NA	NA
rs9447227	rs9447227	6	75343141	SLC17A5	-0.204676	0.812379	NA	NA	NA	NA
JHU_6.132132269	rs78819965	6	132132270	SLC18B1	0.645883	0.861506	NA	NA	NA	NA
JHU_6.132317908	rs138820414	6	132317909	SLC18B1	NA	NA	0.589581	0.875141	NA	NA
JHU_6.132369254	rs79707694	6	132369255	SLC18B1	NA	NA	-0.693523	0.871002	NA	NA
JHU_6.132462201	rs56951116	6	132462202	SLC18B1	-0.968876	0.673664	NA	NA	NA	NA
JHU_6.132821874	rs17061355	6	132821875	SLC18B1	0.596409	0.843905	NA	NA	NA	NA
JHU_6.132951846	rs74509468	6	132951847	SLC18B1	-0.653077	0.869844	NA	NA	NA	NA
JHU_6.133095021	NA	6	133095022	SLC18B1	-0.84931	0.748542	NA	NA	NA	NA
JHU_6.133101565	rs115084501	6	133101566	SLC18B1	NA	NA	0.622755	0.83728	NA	NA
JHU_6.133492990	rs28603288	6	133492991	SLC18B1	-0.505298	0.841901	NA	NA	NA	NA
JHU_6.133562301	rs116193778	6	133562302	SLC18B1	NA	NA	0.559255	0.880019	NA	NA
rs1044558	rs1044558	6	132211814	SLC18B1	NA	NA	-0.526812	0.702387	NA	NA
rs12663040	NA	6	133712360	SLC18B1	0.449166	0.868262	0.509745	0.780448	NA	NA
rs143898866	rs143898866	6	132199121	SLC18B1	NA	NA	-1.28838	0.393517	NA	NA
rs17062122	rs17062122	6	133447417	SLC18B1	NA	NA	0.411432	0.836379	NA	NA
rs17062270	rs17062270	6	133607305	SLC18B1	-0.700545	0.817431	NA	NA	NA	NA
rs1856352	rs1856352	6	132781043	SLC18B1	0.587587	0.792505	NA	NA	NA	NA
rs2151533	rs2151533	6	132247361	SLC18B1	0.43071	0.866225	NA	NA	NA	NA
rs2294432	rs2294432	6	132621294	SLC18B1	NA	NA	0.407407	0.817301	NA	NA
rs2294757	rs2294757	6	133035098	SLC18B1	NA	NA	-0.598004	0.875117	NA	NA
rs271164	rs271164	6	133278052	SLC18B1	-0.45845	0.881951	-0.580086	0.735627	NA	NA
rs2745426	rs2745426	6	133003344	SLC18B1	NA	NA	-0.348034	0.880475	NA	NA
rs34535050	rs34535050	6	133013576	SLC18B1	NA	NA	-0.651908	0.870921	NA	NA
rs35938565	rs35938565	6	133013432	SLC18B1	-0.88945	0.855012	NA	NA	NA	NA
rs3777860	rs3777860	6	133756500	SLC18B1	0.395796	0.874418	NA	NA	NA	NA
rs4605911	rs4605911	6	132912612	SLC18B1	NA	NA	-0.315369	0.878663	NA	NA
rs5006218	rs5006218	6	133126220	SLC18B1	-0.431475	0.840612	NA	NA	NA	NA
rs525153	rs525153	6	133219461	SLC18B1	NA	NA	-0.569153	0.803365	NA	NA
rs568911	rs568911	6	133817456	SLC18B1	NA	NA	-0.395298	0.866886	NA	NA
rs58485094	NA	6	132538110	SLC18B1	-0.562946	0.87067	NA	NA	NA	NA
rs60602170	rs60602170	6	133455053	SLC18B1	0.405225	0.857344	0.463149	0.751146	NA	NA
rs62424934	rs62424934	6	132836121	SLC18B1	0.385386	0.86939	NA	NA	NA	NA
rs6569819	rs6569819	6	132963041	SLC18B1	-0.653077	0.869844	NA	NA	NA	NA
rs6569828	rs6569828	6	133039321	SLC18B1	NA	NA	0.597614	0.86989	NA	NA
rs6904438	rs6904438	6	132897200	SLC18B1	NA	NA	-0.376141	0.863853	NA	NA
rs6921832	rs6921832	6	134048274	SLC18B1	-0.412693	0.8563	NA	NA	NA	NA
rs6926101	rs6926101	6	133105120	SLC18B1	-0.415139	0.834357	-0.441034	0.760978	NA	NA
rs761125	rs761125	6	133107989	SLC18B1	NA	NA	-0.670195	0.788828	NA	NA
rs7758170	rs7758170	6	132825982	SLC18B1	0.499552	0.833767	NA	NA	NA	NA
rs7764524	rs7764524	6	133438126	SLC18B1	NA	NA	-0.405045	0.870535	NA	NA
rs7771841	rs7771841	6	132151105	SLC18B1	NA	NA	0.453396	0.803282	NA	NA
rs928505	rs928505	6	132298141	SLC18B1	NA	NA	-0.416953	0.869213	NA	NA
rs9375863	rs9375863	6	132516995	SLC18B1	-0.403556	0.860876	NA	NA	NA	NA
rs9389095	rs9389095	6	134094349	SLC18B1	NA	NA	0.410878	0.810607	NA	NA
rs9398995	rs9398995	6	132140203	SLC18B1	-0.471355	0.868236	NA	NA	NA	NA
rs9402503	rs9402503	6	133664659	SLC18B1	NA	NA	-0.411392	0.811323	NA	NA
rs9483345	rs9483345	6	132172881	SLC18B1	NA	NA	-0.663981	0.753802	NA	NA
rs9483597	rs9483597	6	133969293	SLC18B1	NA	NA	-0.797038	0.740814	NA	NA
rs9493135	rs9493135	6	132239038	SLC18B1	-0.531496	0.649602	-0.480761	0.688681	NA	NA
rs9493592	rs9493592	6	133645648	SLC18B1	0.801755	0.81265	NA	NA	NA	NA
rs9493627	rs9493627	6	133789728	SLC18B1	NA	NA	-0.350736	0.877162	NA	NA
rs9493698	rs9493698	6	134013272	SLC18B1	NA	NA	-0.84065	0.802977	NA	NA
JHU_6.159857586	rs4708824	6	159857587	SLC22A1	0.524072	0.822315	NA	NA	NA	NA
JHU_6.159904845	rs9456414	6	159904846	SLC22A1	-0.576206	0.768669	NA	NA	NA	NA
JHU_6.159910580	rs141397161	6	159910581	SLC22A1	NA	NA	-0.809057	0.848972	NA	NA
JHU_6.159946855	rs115753867	6	159946856	SLC22A1	NA	NA	-0.896688	0.859292	NA	NA
JHU_6.160017479	NA	6	160017480	SLC22A1	-0.878421	0.811349	NA	NA	NA	NA
JHU_6.160450401	NA	6	160450402	SLC22A1	-0.863018	0.880795	NA	NA	NA	NA
JHU_6.160486813	rs76559084	6	160486814	SLC22A1	NA	NA	0.647488	0.563386	NA	NA
JHU_6.160560904	rs77297078	6	160560905	SLC22A1	NA	NA	0.456318	0.808933	NA	NA
JHU_6.160581856	rs80282126	6	160581857	SLC22A1	NA	NA	-0.870717	0.834703	NA	NA
JHU_6.160640214	rs76798489	6	160640215	SLC22A1	NA	NA	-0.617116	0.67593	NA	NA
exm591583	rs2501176	6	159655383	SLC22A1	0.540751	0.87865	NA	NA	NA	NA
kgp16972976	rs2230044	6	160493834	SLC22A1	NA	NA	-0.787714	0.857457	NA	NA
kgp17512800	rs8177517	6	160663420	SLC22A1	NA	NA	-0.752145	0.871104	NA	NA
rs10945656	rs10945656	6	160635886	SLC22A1	-0.492314	0.879969	NA	NA	NA	NA
rs10945716	rs10945716	6	161558896	SLC22A1	-0.99574	0.712627	NA	NA	NA	NA
rs1544167	rs1544167	6	159801024	SLC22A1	NA	NA	-0.591049	0.572507	NA	NA
rs1685986	rs1685986	6	160706661	SLC22A1	-0.494975	0.862359	NA	NA	NA	NA
rs16890289	rs16890289	6	159846743	SLC22A1	NA	NA	-0.431055	0.857271	NA	NA
rs1810126	rs1810126	6	160872151	SLC22A1	NA	NA	0.616685	0.857311	NA	NA
rs1888727	rs1888727	6	160514541	SLC22A1	NA	NA	0.415384	0.835294	NA	NA
rs1972480	rs1972480	6	159926921	SLC22A1	-0.545523	0.853537	NA	NA	NA	NA
rs2842989	rs2842989	6	160075197	SLC22A1	-0.497583	0.853597	NA	NA	NA	NA
rs28495851	rs28495851	6	160619918	SLC22A1	NA	NA	-0.607317	0.876528	NA	NA
rs3103353	rs3103353	6	160638076	SLC22A1	-0.543522	0.837102	NA	NA	NA	NA
rs3119311	rs3119311	6	160693107	SLC22A1	-0.609804	0.86018	NA	NA	NA	NA
rs3123629	rs3123629	6	160906086	SLC22A1	0.456082	0.879672	NA	NA	NA	NA
rs3127572	rs3127572	6	160682218	SLC22A1	-0.510158	0.877746	NA	NA	NA	NA
rs3127593	rs3127593	6	160638003	SLC22A1	-0.543522	0.837102	NA	NA	NA	NA
rs3127594	rs3127594	6	160638104	SLC22A1	-0.604004	0.843529	NA	NA	NA	NA
rs3127599	rs3127599	6	160907134	SLC22A1	0.456082	0.879672	NA	NA	NA	NA
rs316019	rs316019	6	160670282	SLC22A1	NA	NA	-0.570903	0.872695	NA	NA
rs369362288	rs369362288	6	159660879	SLC22A1	0.504583	0.878465	NA	NA	NA	NA
rs3777398	rs3777398	6	160514246	SLC22A1	NA	NA	0.415384	0.835294	NA	NA
rs3777406	rs3777406	6	160496055	SLC22A1	0.753879	0.69869	NA	NA	NA	NA
rs41264308	rs41264308	6	160978442	SLC22A1	NA	NA	-0.804626	0.835764	NA	NA
rs420054	NA	6	159655084	SLC22A1	0.540751	0.87865	NA	NA	NA	NA
rs420137	rs420137	6	159652931	SLC22A1	0.504583	0.878465	NA	NA	NA	NA
rs433256	rs433256	6	159660105	SLC22A1	0.504583	0.878465	NA	NA	NA	NA
rs4521619	rs4521619	6	159868031	SLC22A1	-0.579671	0.787584	NA	NA	NA	NA
rs4709324	rs4709324	6	159863163	SLC22A1	NA	NA	-0.493765	0.733521	NA	NA
rs4709399	rs4709399	6	160539046	SLC22A1	NA	NA	-0.472414	0.68592	NA	NA
rs5746136	rs5746136	6	160103084	SLC22A1	0.64918	0.821778	NA	NA	NA	NA
rs58551489	rs58551489	6	159575245	SLC22A1	NA	NA	0.572712	0.85201	NA	NA
rs60700834	rs60700834	6	161004491	SLC22A1	NA	NA	-0.863833	0.83637	NA	NA
rs628031	rs628031	6	160560845	SLC22A1	NA	NA	0.456318	0.808933	NA	NA
rs6455633	rs6455633	6	159795332	SLC22A1	0.549779	0.865272	NA	NA	NA	NA
rs67641541	rs67641541	6	159965935	SLC22A1	0.922472	0.629978	NA	NA	NA	NA
rs6899318	rs6899318	6	159882594	SLC22A1	NA	NA	-0.478212	0.858006	NA	NA
rs73025537	rs73025537	6	160544961	SLC22A1	0.960156	0.834422	0.900844	0.77549	NA	NA
rs732498	rs732498	6	160091560	SLC22A1	0.64918	0.821778	NA	NA	NA	NA
rs73781688	rs73781688	6	160283541	SLC22A1	NA	NA	-0.702082	0.859382	NA	NA
rs75706563	rs75706563	6	160067237	SLC22A1	-0.64383	0.83196	NA	NA	NA	NA
rs7753051	NA	6	160528057	SLC22A1	NA	NA	-0.501074	0.664779	NA	NA
rs7758229	rs7758229	6	160840252	SLC22A1	NA	NA	0.603159	0.88023	NA	NA
rs7770628	rs7770628	6	161018174	SLC22A1	0.536096	0.873476	NA	NA	NA	NA
rs79194440	rs79194440	6	159800689	SLC22A1	NA	NA	-0.508328	0.833199	NA	NA
rs9295098	rs9295098	6	159822140	SLC22A1	NA	NA	0.670309	0.58662	NA	NA
rs9365056	rs9365056	6	159807939	SLC22A1	0.668698	0.769152	NA	NA	NA	NA
rs9365235	rs9365235	6	161369945	SLC22A1	NA	NA	0.688702	0.778283	NA	NA
rs9456537	rs9456537	6	160842211	SLC22A1	0.50012	0.842373	NA	NA	NA	NA
rs9457676	rs9457676	6	160005397	SLC22A1	0.516504	0.872995	NA	NA	NA	NA
rs9457843	rs9457843	6	160560933	SLC22A1	0.674611	0.840616	NA	NA	NA	NA
rs998075	rs998075	6	160468278	SLC22A1	NA	NA	0.432111	0.841009	NA	NA
JHU_6.110258496	NA	6	110258497	SLC22A16	-1.23909	0.646469	-0.987012	0.855619	NA	NA
JHU_6.110456950	NA	6	110456951	SLC22A16	0.881811	0.81154	NA	NA	NA	NA
JHU_6.110744881	rs199776604	6	110744882	SLC22A16	0.821537	0.859703	NA	NA	NA	NA
JHU_6.110917858	rs114245171	6	110917859	SLC22A16	-1.05913	0.790107	NA	NA	NA	NA
JHU_6.111393438	rs9487577	6	111393439	SLC22A16	NA	NA	-0.867011	0.528298	NA	NA
JHU_6.111521029	rs354534	6	111521030	SLC22A16	0.844739	0.838441	NA	NA	NA	NA
JHU_6.111681672	rs431299	6	111681673	SLC22A16	1.09602	0.874498	NA	NA	NA	NA
JHU_6.111743781	rs9487634	6	111743782	SLC22A16	0.537364	0.861471	NA	NA	NA	NA
rs10484808	rs10484808	6	110713545	SLC22A16	-0.831635	0.497724	NA	NA	NA	NA
rs11153238	rs11153238	6	110818847	SLC22A16	-0.841092	0.771497	NA	NA	NA	NA
rs114536730	rs114536730	6	110284753	SLC22A16	NA	NA	-1.52367	0.744991	NA	NA
rs11753379	rs11753379	6	110619238	SLC22A16	0.724259	0.797269	NA	NA	NA	NA
rs11969939	rs11969939	6	109851937	SLC22A16	NA	NA	0.718868	0.879277	NA	NA
rs12111403	rs12111403	6	110474491	SLC22A16	0.772367	0.805156	NA	NA	NA	NA
rs12215879	rs12215879	6	110828403	SLC22A16	-0.745923	0.871671	NA	NA	NA	NA
rs12528774	rs12528774	6	110257989	SLC22A16	-0.685896	0.838901	NA	NA	NA	NA
rs1543991	rs1543991	6	110932032	SLC22A16	NA	NA	0.666072	0.868145	NA	NA
rs1592206	rs1592206	6	111193422	SLC22A16	NA	NA	0.567873	0.871345	NA	NA
rs17071335	rs17071335	6	110566053	SLC22A16	0.68138	0.870032	NA	NA	NA	NA
rs173286	rs173286	6	111613594	SLC22A16	0.580381	0.832658	0.622034	0.826675	NA	NA
rs17679731	rs17679731	6	111506901	SLC22A16	1.12971	0.870843	1.38177	0.812337	NA	NA
rs2073211	rs2073211	6	110729270	SLC22A16	-0.701505	0.649602	NA	NA	NA	NA
rs221714	rs221714	6	110760772	SLC22A16	NA	NA	-1.85271	0.608881	NA	NA
rs240993	rs240993	6	111673714	SLC22A16	1.01106	0.810061	NA	NA	NA	NA
rs241004	rs241004	6	111596544	SLC22A16	NA	NA	0.620576	0.877569	NA	NA
rs2428168	rs2428168	6	110813928	SLC22A16	NA	NA	-0.612222	0.841957	NA	NA
rs2492979	rs2492979	6	110108855	SLC22A16	NA	NA	1.14699	0.841005	NA	NA
rs2503765	rs2503765	6	110281846	SLC22A16	NA	NA	0.67749	0.85911	NA	NA
rs2505038	rs2505038	6	110305764	SLC22A16	NA	NA	-1.23271	0.825443	NA	NA
rs2520571	rs2520571	6	110857994	SLC22A16	0.708419	0.805847	NA	NA	NA	NA
rs2817781	rs2817781	6	110850124	SLC22A16	1.03683	0.849856	NA	NA	NA	NA
rs34775212	rs34775212	6	110791146	SLC22A16	-0.750844	0.664331	NA	NA	NA	NA
rs354545	rs354545	6	111531412	SLC22A16	NA	NA	-0.70927	0.812463	NA	NA
rs3851222	rs3851222	6	111374253	SLC22A16	-0.593153	0.834407	NA	NA	NA	NA
rs455726	rs455726	6	111699368	SLC22A16	1.03578	0.879699	NA	NA	NA	NA
rs6908165	rs6908165	6	110799138	SLC22A16	-0.595963	0.85095	NA	NA	NA	NA
rs6939019	rs6939019	6	110711025	SLC22A16	NA	NA	0.638347	0.837216	NA	NA
rs72934064	rs72934064	6	110405467	SLC22A16	0.725453	0.863713	NA	NA	NA	NA
rs73526517	rs73526517	6	111022790	SLC22A16	-0.79972	0.822071	NA	NA	NA	NA
rs73762931	rs73762931	6	110255888	SLC22A16	-1.26363	0.737797	NA	NA	NA	NA
rs7740408	rs7740408	6	110229633	SLC22A16	-0.521955	0.876689	NA	NA	NA	NA
rs7748982	rs7748982	6	110635602	SLC22A16	0.617496	0.871883	NA	NA	NA	NA
rs7753237	rs7753237	6	110378481	SLC22A16	0.527591	0.877112	NA	NA	NA	NA
rs7760535	rs7760535	6	111747083	SLC22A16	1.0256	0.853253	NA	NA	NA	NA
rs7767970	rs7767970	6	110796139	SLC22A16	0.864557	0.769104	NA	NA	NA	NA
rs7768422	rs7768422	6	110796405	SLC22A16	0.566644	0.857358	0.771123	0.702819	NA	NA
rs7768429	rs7768429	6	111394708	SLC22A16	NA	NA	0.914717	0.819102	NA	NA
rs7771618	rs7771618	6	111131329	SLC22A16	-1.07629	0.873161	-1.53043	0.710158	NA	NA
rs78615031	rs78615031	6	111213927	SLC22A16	NA	NA	-1.31032	0.795593	NA	NA
rs9320329	rs9320329	6	110726534	SLC22A16	NA	NA	0.956234	0.804979	NA	NA
rs9374202	rs9374202	6	111081133	SLC22A16	NA	NA	1.0125	0.43708	NA	NA
rs9374256	rs9374256	6	111375881	SLC22A16	1.27472	0.330675	NA	NA	NA	NA
rs9384738	rs9384738	6	110669277	SLC22A16	1.28713	0.839299	NA	NA	NA	NA
rs9384740	rs9384740	6	110716207	SLC22A16	NA	NA	-0.836238	0.59559	NA	NA
rs9386845	rs9386845	6	110110554	SLC22A16	NA	NA	1.14699	0.841005	NA	NA
rs9398240	rs9398240	6	110912424	SLC22A16	0.603035	0.788978	NA	NA	NA	NA
rs9400382	rs9400382	6	110727448	SLC22A16	0.688431	0.682235	NA	NA	NA	NA
rs9400396	rs9400396	6	110837288	SLC22A16	-0.926398	0.722831	-0.932292	0.766822	NA	NA
rs9400409	rs9400409	6	111048577	SLC22A16	NA	NA	1.00559	0.241688	NA	NA
rs9487342	rs9487342	6	110607412	SLC22A16	0.640044	0.849872	NA	NA	NA	NA
rs9487402	rs9487402	6	110746545	SLC22A16	-0.646236	0.817468	NA	NA	NA	NA
rs9487423	rs9487423	6	110794320	SLC22A16	NA	NA	0.675236	0.86932	NA	NA
rs9487538	rs9487538	6	111157593	SLC22A16	-0.588531	0.860671	NA	NA	NA	NA
rs9766863	rs9766863	6	109832034	SLC22A16	0.843839	0.79924	1.03421	0.670889	NA	NA
JHU_6.2554654	rs1680841	6	2554655	SLC22A23	0.347858	0.869035	NA	NA	NA	NA
JHU_6.2869599	rs4266524	6	2869600	SLC22A23	-0.342993	0.763396	-0.27809	0.781266	NA	NA
JHU_6.2952140	NA	6	2952141	SLC22A23	NA	NA	-0.400978	0.753715	NA	NA
JHU_6.2992260	NA	6	2992261	SLC22A23	NA	NA	0.280222	0.87565	NA	NA
JHU_6.3255884	rs9501960	6	3255885	SLC22A23	0.279689	0.732457	NA	NA	NA	NA
JHU_6.3406787	NA	6	3406788	SLC22A23	0.249386	0.878659	NA	NA	NA	NA
JHU_6.3429204	NA	6	3429205	SLC22A23	0.239389	0.848686	NA	NA	NA	NA
JHU_6.3470608	NA	6	3470609	SLC22A23	0.254899	0.848045	NA	NA	NA	NA
JHU_6.3530720	rs9503612	6	3530721	SLC22A23	-0.375198	0.880112	NA	NA	NA	NA
JHU_6.3898100	rs112761175	6	3898101	SLC22A23	0.249089	0.878943	0.230626	0.847418	NA	NA
JHU_6.3903374	rs79450306	6	3903375	SLC22A23	0.35879	0.757073	NA	NA	NA	NA
JHU_6.3903728	rs9503788	6	3903729	SLC22A23	NA	NA	-0.285272	0.878071	NA	NA
JHU_6.3998890	rs78434482	6	3998891	SLC22A23	NA	NA	0.396959	0.855994	NA	NA
JHU_6.4317669	rs6932912	6	4317670	SLC22A23	-0.450546	0.861208	NA	NA	NA	NA
JHU_6.4419758	rs72848913	6	4419759	SLC22A23	NA	NA	-0.430811	0.813491	NA	NA
kgp8656674	rs9391984	6	3205062	SLC22A23	0.316524	0.819376	NA	NA	NA	NA
rs10900927	rs10900927	6	2632929	SLC22A23	NA	NA	-0.217678	0.866886	NA	NA
rs10900940	rs10900940	6	3402843	SLC22A23	0.30387	0.858806	NA	NA	NA	NA
rs10900942	rs10900942	6	3404052	SLC22A23	0.286298	0.851018	NA	NA	NA	NA
rs112178425	rs112178425	6	3277852	SLC22A23	0.306338	0.725666	0.218337	0.828455	NA	NA
rs11242895	rs11242895	6	3988311	SLC22A23	0.55816	0.762202	NA	NA	NA	NA
rs113333210	rs113333210	6	2917814	SLC22A23	-0.724988	0.67071	-0.490777	0.830439	NA	NA
rs114649419	rs114649419	6	3875845	SLC22A23	NA	NA	0.523418	0.582195	NA	NA
rs11755556	rs11755556	6	3416606	SLC22A23	0.51727	0.759843	0.349148	0.867077	NA	NA
rs11758482	rs11758482	6	2438231	SLC22A23	NA	NA	0.201503	0.867278	NA	NA
rs11967255	rs11967255	6	3095388	SLC22A23	NA	NA	-0.197213	0.874634	NA	NA
rs12210286	rs12210286	6	2399099	SLC22A23	NA	NA	0.243362	0.84207	NA	NA
rs13193012	rs13193012	6	3264671	SLC22A23	NA	NA	-0.269189	0.861958	NA	NA
rs13193250	rs13193250	6	3470613	SLC22A23	0.235679	0.864908	0.19496	0.870322	NA	NA
rs13218926	rs13218926	6	2947783	SLC22A23	NA	NA	-0.265832	0.807056	NA	NA
rs1406821	rs1406821	6	3086007	SLC22A23	0.279601	0.777169	0.218032	0.812932	NA	NA
rs17249378	rs17249378	6	3396053	SLC22A23	-0.255518	0.880902	NA	NA	NA	NA
rs1772987	rs1772987	6	2512075	SLC22A23	-0.251227	0.800537	-0.183637	0.860242	NA	NA
rs2038562	rs2038562	6	3016057	SLC22A23	-0.412412	0.830944	NA	NA	NA	NA
rs2070998	rs2070998	6	2999701	SLC22A23	0.269144	0.804469	NA	NA	NA	NA
rs2326173	rs2326173	6	3075553	SLC22A23	0.360136	0.646635	NA	NA	NA	NA
rs2479017	rs2479017	6	2277237	SLC22A23	0.58417	0.765794	NA	NA	NA	NA
rs316359	rs316359	6	2796591	SLC22A23	0.309984	0.71708	NA	NA	NA	NA
rs34629179	rs34629179	6	2597019	SLC22A23	-0.33855	0.84955	NA	NA	NA	NA
rs3734483	rs3734483	6	3115526	SLC22A23	-0.319083	0.762301	-0.295562	0.649994	NA	NA
rs3813479	rs3813479	6	3398515	SLC22A23	NA	NA	-0.261993	0.87489	NA	NA
rs412303	rs412303	6	2854367	SLC22A23	NA	NA	-0.277002	0.880023	NA	NA
rs414861	rs414861	6	2862053	SLC22A23	-0.411752	0.843265	-0.55602	0.252943	NA	NA
rs4295526	rs4295526	6	3275339	SLC22A23	0.301522	0.834747	0.245024	0.846151	NA	NA
rs4373399	rs4373399	6	3503685	SLC22A23	NA	NA	-0.226663	0.82151	NA	NA
rs5003436	rs5003436	6	3852480	SLC22A23	NA	NA	0.203677	0.853813	NA	NA
rs55810053	rs55810053	6	2582747	SLC22A23	0.37642	0.858432	NA	NA	NA	NA
rs55848436	rs55848436	6	2545964	SLC22A23	-0.278235	0.835145	NA	NA	NA	NA
rs56966435	rs56966435	6	3053130	SLC22A23	-0.452898	0.793958	NA	NA	NA	NA
rs62392374	rs62392374	6	3694221	SLC22A23	NA	NA	0.452081	0.849158	NA	NA
rs62392914	rs62392914	6	3655885	SLC22A23	0.352279	0.862453	0.423936	0.571464	NA	NA
rs6901207	rs6901207	6	3853906	SLC22A23	NA	NA	0.202849	0.84904	NA	NA
rs6902488	rs6902488	6	3584259	SLC22A23	NA	NA	-0.325035	0.723818	NA	NA
rs6904395	rs6904395	6	2443181	SLC22A23	-0.262618	0.824305	-0.213606	0.83575	NA	NA
rs6922032	rs6922032	6	2640997	SLC22A23	-0.306943	0.832533	NA	NA	NA	NA
rs6932052	rs6932052	6	2869031	SLC22A23	-0.233786	0.859808	-0.248374	0.718185	NA	NA
rs71552149	rs71552149	6	3069444	SLC22A23	NA	NA	-0.413966	0.825443	NA	NA
rs73716659	rs73716659	6	2368685	SLC22A23	-0.364958	0.817468	NA	NA	NA	NA
rs73716778	rs73716778	6	2592894	SLC22A23	0.311512	0.622379	NA	NA	NA	NA
rs73723006	rs73723006	6	3439734	SLC22A23	-0.347594	0.839428	NA	NA	NA	NA
rs77161304	rs77161304	6	3349270	SLC22A23	-0.62785	0.497352	-0.51912	0.495241	NA	NA
rs7739011	rs7739011	6	3112530	SLC22A23	-0.312035	0.732917	-0.285532	0.618597	NA	NA
rs7740160	rs7740160	6	3547303	SLC22A23	NA	NA	-0.247306	0.862399	NA	NA
rs77890030	rs77890030	6	3293039	SLC22A23	-0.431959	0.876546	NA	NA	NA	NA
rs9392465	rs9392465	6	3162378	SLC22A23	0.252647	0.867895	NA	NA	NA	NA
rs9405647	rs9405647	6	3569274	SLC22A23	NA	NA	-0.239086	0.867902	NA	NA
rs9501843	rs9501843	6	2449872	SLC22A23	-0.26689	0.813005	-0.24964	0.732079	NA	NA
rs9501957	rs9501957	6	3245852	SLC22A23	NA	NA	-0.252307	0.826675	NA	NA
rs9503168	rs9503168	6	2382395	SLC22A23	NA	NA	0.250057	0.86227	NA	NA
rs9503497	rs9503497	6	3255327	SLC22A23	0.279689	0.732457	NA	NA	NA	NA
JHU_6.45633104	NA	6	45633105	SLC25A27	-0.810074	0.867973	NA	NA	NA	NA
JHU_6.45765252	rs12526421	6	45765253	SLC25A27	NA	NA	-0.402781	0.863855	NA	NA
JHU_6.45767593	rs12197349	6	45767594	SLC25A27	-0.559096	0.743281	NA	NA	NA	NA
JHU_6.45768803	rs9472570	6	45768804	SLC25A27	-0.597744	0.668679	NA	NA	NA	NA
JHU_6.45787320	rs75261753	6	45787321	SLC25A27	NA	NA	-0.757119	0.856702	NA	NA
JHU_6.45791245	rs6458469	6	45791246	SLC25A27	NA	NA	0.606175	0.439354	NA	NA
JHU_6.45793017	rs1974229	6	45793018	SLC25A27	NA	NA	-0.430422	0.795372	NA	NA
JHU_6.46519020	rs7762524	6	46519021	SLC25A27	NA	NA	-0.425283	0.877569	NA	NA
JHU_6.46809287	NA	6	46809288	SLC25A27	NA	NA	-1.02389	0.715903	NA	NA
JHU_6.47459006	rs9369702	6	47459007	SLC25A27	-0.608573	0.863947	NA	NA	NA	NA
JHU_6.47492585	rs6932718	6	47492586	SLC25A27	0.440801	0.877205	NA	NA	NA	NA
JHU_6.47510921	rs201472431	6	47510922	SLC25A27	-0.465087	0.873854	0.389233	0.867902	NA	NA
rs1043276	rs1043276	6	47594002	SLC25A27	0.450786	0.863866	NA	NA	NA	NA
rs10948320	rs9647239	6	47012453	SLC25A27	NA	NA	-0.752701	0.852292	NA	NA
rs115274014	rs115274014	6	45795004	SLC25A27	-0.930793	0.847488	NA	NA	NA	NA
rs12195173	rs12195173	6	47623292	SLC25A27	NA	NA	-0.406173	0.805688	NA	NA
rs12665031	rs12665031	6	45886740	SLC25A27	NA	NA	-0.757104	0.682808	NA	NA
rs1421376	rs1421376	6	46769628	SLC25A27	NA	NA	-0.400258	0.860665	NA	NA
rs1485784	rs1485784	6	47624239	SLC25A27	NA	NA	-0.405137	0.807469	NA	NA
rs2151984	rs2151984	6	47402244	SLC25A27	NA	NA	0.6451	0.838073	NA	NA
rs2277119	rs2277119	6	46609905	SLC25A27	NA	NA	0.418452	0.86227	NA	NA
rs2782660	rs2782660	6	45687333	SLC25A27	-0.76073	0.798333	NA	NA	NA	NA
rs321324	rs321324	6	45677664	SLC25A27	-1.27394	0.334766	NA	NA	NA	NA
rs4711895	rs4711895	6	47627027	SLC25A27	NA	NA	0.447567	0.821114	NA	NA
rs4714873	rs4714873	6	45772603	SLC25A27	NA	NA	-0.462937	0.871104	NA	NA
rs4714874	rs4714874	6	45777475	SLC25A27	NA	NA	-0.705763	0.599994	NA	NA
rs4714875	rs4714875	6	45777794	SLC25A27	NA	NA	-0.707808	0.801319	NA	NA
rs4715005	rs4715005	6	47364957	SLC25A27	0.476057	0.845334	NA	NA	NA	NA
rs59059903	rs59059903	6	45770857	SLC25A27	-0.767198	0.87914	NA	NA	NA	NA
rs60241816	rs60241816	6	47205868	SLC25A27	-0.843985	0.872957	NA	NA	NA	NA
rs639434	rs639434	6	46606328	SLC25A27	NA	NA	0.424245	0.856704	NA	NA
rs6458563	rs6458563	6	47340783	SLC25A27	0.655396	0.85745	NA	NA	NA	NA
rs6921636	rs6921636	6	46080356	SLC25A27	0.480734	0.8678	NA	NA	NA	NA
rs6924295	rs6924295	6	46603687	SLC25A27	NA	NA	-0.4142	0.826188	NA	NA
rs6927483	rs6927483	6	46889577	SLC25A27	-0.615122	0.814297	NA	NA	NA	NA
rs6935668	rs6935668	6	47626685	SLC25A27	NA	NA	-0.406173	0.805688	NA	NA
rs73735727	rs73735727	6	46155422	SLC25A27	-0.566593	0.818	NA	NA	NA	NA
rs76680627	NA	6	45698485	SLC25A27	0.611058	0.878068	NA	NA	NA	NA
rs77392151	rs77392151	6	46839699	SLC25A27	NA	NA	-1.02389	0.715903	NA	NA
rs7746680	rs7746680	6	45777347	SLC25A27	NA	NA	-0.501474	0.841145	NA	NA
rs7750324	rs7750324	6	46735158	SLC25A27	NA	NA	-0.451926	0.772745	NA	NA
rs7751646	rs7751646	6	47311611	SLC25A27	NA	NA	0.524263	0.721873	NA	NA
rs7761581	rs7761581	6	47318885	SLC25A27	-0.695664	0.820709	NA	NA	NA	NA
rs9296562	rs9296562	6	47490193	SLC25A27	-0.465087	0.873854	0.389233	0.867902	NA	NA
rs9349368	rs9349368	6	46540454	SLC25A27	NA	NA	-0.474611	0.875141	NA	NA
rs9357530	rs9357530	6	47328863	SLC25A27	-0.74678	0.786992	0.591389	0.798425	NA	NA
rs9369730	rs9369730	6	47624299	SLC25A27	NA	NA	-0.406173	0.805688	NA	NA
rs9395125	rs9395125	6	45793972	SLC25A27	NA	NA	0.559198	0.591935	NA	NA
rs9395247	rs9395247	6	47317925	SLC25A27	0.659197	0.86829	NA	NA	NA	NA
rs9395255	rs9395255	6	47392543	SLC25A27	-0.710354	0.878763	NA	NA	NA	NA
rs9463121	rs9463121	6	45772397	SLC25A27	-0.814842	0.575635	NA	NA	NA	NA
rs9472808	rs9472808	6	46592189	SLC25A27	NA	NA	-0.502242	0.853245	NA	NA
rs9473021	rs9473021	6	47127323	SLC25A27	-0.584626	0.762438	NA	NA	NA	NA
rs9473079	rs9473079	6	47324617	SLC25A27	0.575595	0.730996	NA	NA	NA	NA
JHU_6.34988950	rs3800435	6	34988951	SLC26A8	0.793299	0.779655	NA	NA	NA	NA
JHU_6.35035662	rs77695531	6	35035663	SLC26A8	-0.560656	0.843576	NA	NA	NA	NA
JHU_6.35206544	rs191917050	6	35206545	SLC26A8	1.17831	0.849595	NA	NA	NA	NA
JHU_6.35758341	rs2395636	6	35758342	SLC26A8	0.619617	0.870968	NA	NA	NA	NA
JHU_6.35996567	rs61763102	6	35996568	SLC26A8	1.00816	0.814034	NA	NA	NA	NA
JHU_6.36564873	rs80330791	6	36564874	SLC26A8	0.962487	0.854024	NA	NA	NA	NA
rs10456082	rs10456082	6	35991474	SLC26A8	NA	NA	0.641321	0.859739	NA	NA
rs1076929	rs1076929	6	36348800	SLC26A8	NA	NA	0.621207	0.798158	NA	NA
rs10807150	rs10807150	6	35272274	SLC26A8	NA	NA	0.587441	0.871418	NA	NA
rs115715043	rs115715043	6	36038758	SLC26A8	1.0626	0.757741	NA	NA	NA	NA
rs11750982	rs11750982	6	36666327	SLC26A8	NA	NA	-0.791512	0.877162	NA	NA
rs13210323	rs13210323	6	35005084	SLC26A8	0.655037	0.705204	NA	NA	NA	NA
rs145242097	rs145242097	6	35699206	SLC26A8	-1.0653	0.810405	NA	NA	NA	NA
rs1476017	rs1476017	6	36310896	SLC26A8	NA	NA	-0.573938	0.848539	NA	NA
rs16872293	rs16872293	6	35117996	SLC26A8	NA	NA	-0.612817	0.846053	NA	NA
rs2071794	rs2071794	6	36343151	SLC26A8	-0.539109	0.789662	NA	NA	NA	NA
rs2234071	rs2234071	6	36355372	SLC26A8	NA	NA	0.542441	0.872201	NA	NA
rs2817012	NA	6	35760403	SLC26A8	0.798896	0.795914	NA	NA	NA	NA
rs2817040	rs2817040	6	35705606	SLC26A8	NA	NA	0.830869	0.880023	NA	NA
rs34297760	rs34297760	6	36009833	SLC26A8	NA	NA	-0.562718	0.800866	NA	NA
rs3800376	rs3800376	6	35425990	SLC26A8	NA	NA	0.700314	0.751738	NA	NA
rs3800378	rs3800378	6	35411091	SLC26A8	NA	NA	0.554647	0.789563	NA	NA
rs3800433	rs3800433	6	35001136	SLC26A8	1.05991	0.419883	NA	NA	NA	NA
rs3804454	rs3804454	6	36006998	SLC26A8	NA	NA	0.63577	0.76084	NA	NA
rs3823437	rs3823437	6	35009809	SLC26A8	0.595844	0.816986	NA	NA	NA	NA
rs6907678	rs6907678	6	35418954	SLC26A8	0.463688	0.853752	NA	NA	NA	NA
rs6931945	rs6931945	6	35525751	SLC26A8	NA	NA	-0.481087	0.878064	NA	NA
rs75784530	rs75784530	6	36756418	SLC26A8	0.753053	0.878216	NA	NA	NA	NA
rs77374358	rs77374358	6	35458225	SLC26A8	NA	NA	-0.791169	0.845728	NA	NA
rs7744392	rs7744392	6	35322763	SLC26A8	NA	NA	-0.592508	0.814727	NA	NA
rs7754690	rs7754690	6	35560048	SLC26A8	NA	NA	1.31225	0.715718	NA	NA
rs7758272	rs7758272	6	35322975	SLC26A8	NA	NA	-0.592508	0.814727	NA	NA
rs7775290	rs7775290	6	36036909	SLC26A8	NA	NA	0.680241	0.692453	NA	NA
rs831513	rs831513	6	36974212	SLC26A8	NA	NA	-0.618862	0.853676	NA	NA
rs940920	rs940920	6	36985516	SLC26A8	0.804456	0.81261	NA	NA	NA	NA
rs9658058	rs9658058	6	35310432	SLC26A8	NA	NA	-0.554251	0.858822	NA	NA
JHU_6.43662288	rs113590234	6	43662289	SLC29A1	NA	NA	0.452344	0.772851	NA	NA
JHU_6.43691858	rs1761763	6	43691859	SLC29A1	NA	NA	0.329011	0.870537	NA	NA
JHU_6.43817790	rs144031424	6	43817791	SLC29A1	0.485226	0.771311	NA	NA	NA	NA
JHU_6.44458373	rs79596219	6	44458374	SLC29A1	NA	NA	0.629035	0.878911	NA	NA
JHU_6.44748700	rs149401859	6	44748701	SLC29A1	-0.90329	0.788267	NA	NA	NA	NA
JHU_6.44780639	rs79363734	6	44780640	SLC29A1	NA	NA	0.644582	0.7819	NA	NA
JHU_6.44928952	rs16872971	6	44928953	SLC29A1	0.731637	0.838517	0.687051	0.785811	NA	NA
kgp17175918	rs73412784	6	43674558	SLC29A1	NA	NA	0.379759	0.821458	NA	NA
rs10948172	rs10948172	6	44777691	SLC29A1	0.486977	0.78167	0.56362	0.355234	NA	NA
rs1317840	rs1317840	6	43806921	SLC29A1	-0.495642	0.81732	-0.475505	0.733011	NA	NA
rs1674850	rs1674850	6	43427850	SLC29A1	NA	NA	-0.362763	0.833121	NA	NA
rs17330164	rs17330164	6	44445675	SLC29A1	0.630297	0.743448	NA	NA	NA	NA
rs1969900	rs1969900	6	43888399	SLC29A1	NA	NA	-0.710943	0.65312	NA	NA
rs2277125	NA	6	43640099	SLC29A1	NA	NA	-0.43712	0.842357	NA	NA
rs2756178	rs2756178	6	43188716	SLC29A1	-0.854669	0.698595	NA	NA	NA	NA
rs45515398	rs45515398	6	43251118	SLC29A1	NA	NA	0.432329	0.742593	NA	NA
rs4714804	rs4714804	6	44600814	SLC29A1	0.493278	0.829278	NA	NA	NA	NA
rs56147306	rs56147306	6	43809111	SLC29A1	0.420645	0.812871	NA	NA	NA	NA
rs618617	rs618617	6	44568740	SLC29A1	-0.358196	0.866865	-0.31759	0.854938	NA	NA
rs6909859	NA	6	43978323	SLC29A1	-0.628144	0.848014	NA	NA	NA	NA
rs6925499	rs6925499	6	45008779	SLC29A1	0.425109	0.866263	0.486459	0.677156	NA	NA
rs6925999	rs6925999	6	43807999	SLC29A1	0.475983	0.722182	NA	NA	NA	NA
rs6931172	rs6931172	6	44182719	SLC29A1	NA	NA	-0.442104	0.797282	NA	NA
rs73733627	rs73733627	6	43918346	SLC29A1	0.428368	0.848796	NA	NA	NA	NA
rs73736925	rs73736925	6	44003806	SLC29A1	NA	NA	-0.359453	0.862844	NA	NA
rs74944397	rs74944397	6	44064253	SLC29A1	-0.776716	0.84356	NA	NA	NA	NA
rs77219574	rs77219574	6	44497521	SLC29A1	NA	NA	0.477136	0.856461	NA	NA
rs7747512	NA	6	44307569	SLC29A1	-0.499261	0.875776	NA	NA	NA	NA
rs77482085	rs77482085	6	44424328	SLC29A1	NA	NA	-0.355265	0.844558	NA	NA
rs7759601	rs7759601	6	44540314	SLC29A1	0.580108	0.777691	NA	NA	NA	NA
rs7764770	rs7764770	6	44540982	SLC29A1	-0.454962	0.83002	NA	NA	NA	NA
rs79340020	rs79340020	6	44491039	SLC29A1	-0.598333	0.741535	NA	NA	NA	NA
rs80266997	rs80266997	6	44468185	SLC29A1	NA	NA	-0.677809	0.657298	NA	NA
rs866730	rs866730	6	43691873	SLC29A1	NA	NA	0.329011	0.870537	NA	NA
rs910606	rs910606	6	43953329	SLC29A1	0.484995	0.851494	NA	NA	NA	NA
rs932680	rs932680	6	44501873	SLC29A1	-0.397301	0.8678	NA	NA	NA	NA
rs9472144	rs9472144	6	43826681	SLC29A1	NA	NA	-0.404279	0.881001	NA	NA
rs9472149	rs9472149	6	43845220	SLC29A1	0.571485	0.830675	NA	NA	NA	NA
JHU_6.133492990	rs28603288	6	133492991	SLC2A12	0.923864	0.796269	NA	NA	NA	NA
JHU_6.134162661	rs187170077	6	134162662	SLC2A12	NA	NA	1.08374	0.783581	NA	NA
JHU_6.134162671	rs9493743	6	134162672	SLC2A12	NA	NA	1.16287	0.701431	NA	NA
JHU_6.134206352	rs73774135	6	134206353	SLC2A12	NA	NA	-1.05946	0.875704	NA	NA
JHU_6.134836655	rs113890141	6	134836656	SLC2A12	NA	NA	-1.33005	0.655506	NA	NA
JHU_6.134872111	rs117591301	6	134872112	SLC2A12	NA	NA	1.34079	0.745942	NA	NA
JHU_6.134872915	rs71006727	6	134872916	SLC2A12	NA	NA	-0.480462	0.880518	NA	NA
JHU_6.135221908	NA	6	135221909	SLC2A12	-1.01341	0.823841	NA	NA	NA	NA
JHU_6.135289905	rs63047960	6	135289906	SLC2A12	NA	NA	0.852886	0.720717	NA	NA
kgp8166383	rs17062666	6	133870528	SLC2A12	0.771221	0.779655	NA	NA	NA	NA
rs10485235	rs10485235	6	133552737	SLC2A12	NA	NA	0.617997	0.851204	NA	NA
rs115635557	rs115635557	6	134854367	SLC2A12	-0.924063	0.854776	NA	NA	NA	NA
rs115743552	rs115743552	6	134712741	SLC2A12	1.07116	0.840855	NA	NA	NA	NA
rs11969822	rs11969822	6	133722789	SLC2A12	NA	NA	1.48099	0.579484	NA	NA
rs1208256	rs1208256	6	134104132	SLC2A12	0.830378	0.855127	NA	NA	NA	NA
rs12197956	rs12197956	6	134621071	SLC2A12	0.882189	0.83889	NA	NA	NA	NA
rs12664711	rs12664711	6	134359020	SLC2A12	NA	NA	-0.667175	0.819083	NA	NA
rs13199020	rs13199020	6	134873987	SLC2A12	0.69497	0.840855	-0.662889	0.68397	NA	NA
rs1361147	rs1361147	6	133547481	SLC2A12	NA	NA	0.737758	0.670571	NA	NA
rs17062722	rs17062722	6	133955539	SLC2A12	NA	NA	-0.642179	0.858801	NA	NA
rs17063974	rs17063974	6	135014204	SLC2A12	NA	NA	-0.709318	0.648825	NA	NA
rs2024692	rs2024692	6	134752930	SLC2A12	1.13378	0.855127	NA	NA	NA	NA
rs2072825	rs2072825	6	135253451	SLC2A12	-0.921677	0.799136	NA	NA	NA	NA
rs2179170	rs2179170	6	135142218	SLC2A12	1.1531	0.437333	NA	NA	NA	NA
rs2636601	rs2636601	6	133919776	SLC2A12	-0.708412	0.830122	NA	NA	NA	NA
rs2926349	rs2926349	6	133340139	SLC2A12	NA	NA	0.857484	0.833548	NA	NA
rs3822931	rs3822931	6	133727983	SLC2A12	NA	NA	1.35151	0.754934	NA	NA
rs4895961	rs4895961	6	133664767	SLC2A12	-0.771879	0.766502	NA	NA	NA	NA
rs4896128	rs4896128	6	135349756	SLC2A12	NA	NA	0.840959	0.746957	NA	NA
rs58777641	rs58777641	6	133456208	SLC2A12	NA	NA	0.49832	0.858698	NA	NA
rs67417066	rs67417066	6	135155760	SLC2A12	-0.714314	0.837252	NA	NA	NA	NA
rs6908662	rs6908662	6	134796909	SLC2A12	-0.871898	0.795067	NA	NA	NA	NA
rs6914876	rs6914876	6	135014966	SLC2A12	NA	NA	0.530355	0.775883	NA	NA
rs6929808	rs6929808	6	134367995	SLC2A12	-0.883243	0.754431	NA	NA	NA	NA
rs6938621	rs6938621	6	134840948	SLC2A12	NA	NA	0.531564	0.873563	NA	NA
rs73547141	rs73547141	6	135215416	SLC2A12	-0.916676	0.87802	NA	NA	NA	NA
rs73774017	rs73774017	6	134706661	SLC2A12	1.07616	0.783645	NA	NA	NA	NA
rs74414451	rs74414451	6	134342071	SLC2A12	1.26936	0.840926	NA	NA	NA	NA
rs74534070	rs74534070	6	134879705	SLC2A12	NA	NA	-1.0236	0.630496	NA	NA
rs75612804	rs75612804	6	133686317	SLC2A12	NA	NA	1.08096	0.868796	NA	NA
rs76493056	rs76493056	6	134681178	SLC2A12	NA	NA	-0.871168	0.764586	NA	NA
rs77128196	rs77128196	6	133796899	SLC2A12	1.17478	0.838103	NA	NA	NA	NA
rs79656601	rs79656601	6	134304815	SLC2A12	NA	NA	1.24829	0.792282	NA	NA
rs9321476	rs9321476	6	135150550	SLC2A12	-1.35997	0.453921	NA	NA	NA	NA
rs9376046	rs9376046	6	134804441	SLC2A12	-0.885799	0.835443	NA	NA	NA	NA
rs9402653	rs9402653	6	135138360	SLC2A12	-0.683712	0.822412	NA	NA	NA	NA
rs9493839	rs9493839	6	134458644	SLC2A12	-0.786661	0.844112	NA	NA	NA	NA
rs9493914	rs9493914	6	134671134	SLC2A12	0.54645	0.877112	NA	NA	NA	NA
rs965652	rs965652	6	134368953	SLC2A12	0.925616	0.682981	NA	NA	NA	NA
JHU_6.88032987	rs7751606	6	88032988	SLC35A1	0.191294	0.879672	NA	NA	NA	NA
JHU_6.88194019	rs2246051	6	88194020	SLC35A1	0.254888	0.860959	NA	NA	NA	NA
JHU_6.88203787	rs13214442	6	88203788	SLC35A1	0.221924	0.864214	NA	NA	NA	NA
JHU_6.88567902	rs12200186	6	88567903	SLC35A1	0.239452	0.845028	NA	NA	NA	NA
JHU_6.88626152	rs9344742	6	88626153	SLC35A1	0.269992	0.730215	NA	NA	NA	NA
JHU_6.88732346	rs116247605	6	88732347	SLC35A1	-0.383555	0.799073	NA	NA	NA	NA
JHU_6.88825475	rs4707434	6	88825476	SLC35A1	NA	NA	-0.17041	0.840987	NA	NA
JHU_6.88887421	rs9444590	6	88887422	SLC35A1	NA	NA	0.202451	0.86456	NA	NA
JHU_6.89132390	NA	6	89132391	SLC35A1	-0.29226	0.879068	NA	NA	NA	NA
rs10944386	rs10944386	6	89193082	SLC35A1	-0.205349	0.872763	NA	NA	NA	NA
rs1203162	rs1203162	6	88025218	SLC35A1	-0.202744	0.879105	NA	NA	NA	NA
rs12205892	rs12205892	6	88743501	SLC35A1	NA	NA	-0.225941	0.745859	NA	NA
rs12215469	rs12215469	6	88748599	SLC35A1	NA	NA	-0.525992	0.432206	NA	NA
rs12527613	rs12527613	6	87294410	SLC35A1	NA	NA	-0.342568	0.766196	NA	NA
rs1980771	rs1980771	6	89077600	SLC35A1	NA	NA	0.171189	0.864602	NA	NA
rs2031365	rs2031365	6	87805592	SLC35A1	0.393681	0.0923262	NA	NA	NA	NA
rs2180716	rs2180716	6	88683831	SLC35A1	NA	NA	-0.178306	0.866871	NA	NA
rs2268996	rs2268996	6	88185777	SLC35A1	0.3127	0.737075	NA	NA	NA	NA
rs2787917	rs2787917	6	88391734	SLC35A1	-0.20135	0.877773	NA	NA	NA	NA
rs35857566	rs35857566	6	88639810	SLC35A1	0.270892	0.825198	NA	NA	NA	NA
rs4428472	rs4428472	6	87265335	SLC35A1	NA	NA	-0.19144	0.818294	NA	NA
rs4707460	rs4707460	6	89073338	SLC35A1	-0.318809	0.868888	NA	NA	NA	NA
rs621935	rs621935	6	88743121	SLC35A1	NA	NA	-0.21395	0.782384	NA	NA
rs6454674	rs6454674	6	88872930	SLC35A1	-0.209167	0.877297	NA	NA	NA	NA
rs6908834	rs6908834	6	87965528	SLC35A1	NA	NA	-0.206051	0.863971	NA	NA
rs6910541	rs6910541	6	87969480	SLC35A1	-0.338107	0.863371	NA	NA	NA	NA
rs6940716	rs6940716	6	88142979	SLC35A1	-0.218384	0.86706	NA	NA	NA	NA
rs75744586	rs75744586	6	88570514	SLC35A1	NA	NA	-0.331211	0.77563	NA	NA
rs76040036	rs76040036	6	88618027	SLC35A1	0.293552	0.859377	NA	NA	NA	NA
rs7752742	rs7752742	6	88914904	SLC35A1	0.205761	0.875776	NA	NA	NA	NA
rs7758873	rs7758873	6	87339591	SLC35A1	0.253838	0.834765	NA	NA	NA	NA
rs7764222	rs7764222	6	88560672	SLC35A1	-0.173361	0.878339	NA	NA	NA	NA
rs806368	rs806368	6	88850100	SLC35A1	NA	NA	-0.340689	0.854324	NA	NA
rs9294393	rs9294393	6	88648234	SLC35A1	NA	NA	-0.213123	0.856425	NA	NA
rs9342077	rs9342077	6	87219320	SLC35A1	NA	NA	0.324993	0.867164	NA	NA
rs9342104	rs9342104	6	87798512	SLC35A1	0.381235	0.316287	NA	NA	NA	NA
rs9450537	rs9450537	6	87566319	SLC35A1	NA	NA	-0.18152	0.821154	NA	NA
rs9450716	rs9450716	6	88202841	SLC35A1	0.221924	0.864214	NA	NA	NA	NA
JHU_6.43280027	NA	6	43280028	SLC35B2	0.178334	0.863331	NA	NA	NA	NA
JHU_6.43553373	rs77866919	6	43553374	SLC35B2	NA	NA	-0.156602	0.615045	NA	NA
JHU_6.43691858	rs1761763	6	43691859	SLC35B2	NA	NA	-0.120786	0.872233	NA	NA
JHU_6.43957537	rs73733644	6	43957538	SLC35B2	NA	NA	-0.187797	0.805555	NA	NA
JHU_6.44153507	NA	6	44153508	SLC35B2	-0.159691	0.862293	NA	NA	NA	NA
JHU_6.44322111	rs9381314	6	44322112	SLC35B2	0.24908	0.787252	NA	NA	NA	NA
JHU_6.44928952	rs16872971	6	44928953	SLC35B2	-0.352841	0.825557	NA	NA	NA	NA
rs1003167	rs1003167	6	43855023	SLC35B2	-0.239526	0.83388	NA	NA	NA	NA
rs10085205	rs10085205	6	44084883	SLC35B2	NA	NA	-0.187446	0.264157	NA	NA
rs10948122	rs10948122	6	44075807	SLC35B2	-0.262987	0.839519	-0.201351	0.770368	NA	NA
rs111875543	rs111875543	6	44564582	SLC35B2	-0.360147	0.86412	NA	NA	NA	NA
rs11970609	rs11970609	6	44606357	SLC35B2	0.174026	0.878032	NA	NA	NA	NA
rs12208605	rs12208605	6	44963735	SLC35B2	NA	NA	-0.182282	0.851706	NA	NA
rs1322656	rs1322656	6	44527412	SLC35B2	NA	NA	0.176776	0.857994	NA	NA
rs1570986	rs1570986	6	43865321	SLC35B2	0.221496	0.81886	NA	NA	NA	NA
rs16872574	rs16872574	6	44771041	SLC35B2	-0.194899	0.881435	NA	NA	NA	NA
rs16896543	rs16896543	6	43442756	SLC35B2	NA	NA	-0.114982	0.860605	NA	NA
rs1740076	rs1740076	6	43948623	SLC35B2	-0.324469	0.673544	NA	NA	NA	NA
rs2270860	rs2270860	6	43270151	SLC35B2	0.168089	0.880295	NA	NA	NA	NA
rs2279087	rs2279087	6	43299058	SLC35B2	0.178334	0.863331	NA	NA	NA	NA
rs2396425	rs2396425	6	45177025	SLC35B2	0.168092	0.877365	NA	NA	NA	NA
rs324148	rs324148	6	44196578	SLC35B2	NA	NA	0.207061	0.859385	NA	NA
rs3778504	rs3778504	6	44189200	SLC35B2	NA	NA	-0.19317	0.880768	NA	NA
rs4711793	rs4711793	6	44631292	SLC35B2	0.199118	0.795929	NA	NA	NA	NA
rs4714694	rs4714694	6	43689402	SLC35B2	NA	NA	-0.211681	0.828581	NA	NA
rs4714758	rs4714758	6	44113916	SLC35B2	NA	NA	-0.163301	0.56123	NA	NA
rs4714804	rs4714804	6	44600814	SLC35B2	-0.202539	0.873443	NA	NA	NA	NA
rs618617	rs618617	6	44568740	SLC35B2	NA	NA	0.149558	0.691902	NA	NA
rs6899628	rs6899628	6	43582584	SLC35B2	NA	NA	-0.1318	0.772745	NA	NA
rs6911823	rs6911823	6	44316373	SLC35B2	0.237013	0.632424	NA	NA	NA	NA
rs6914440	rs6914440	6	43778487	SLC35B2	NA	NA	0.223141	0.815355	NA	NA
rs6915523	rs6915523	6	43618026	SLC35B2	NA	NA	0.124694	0.82055	NA	NA
rs6925697	rs6925697	6	44433330	SLC35B2	-0.18117	0.849275	NA	NA	NA	NA
rs6932104	rs6932104	6	44455300	SLC35B2	NA	NA	-0.128021	0.836379	NA	NA
rs6940887	rs6940887	6	44636390	SLC35B2	-0.184713	0.873039	NA	NA	NA	NA
rs6941583	rs6941583	6	43582091	SLC35B2	NA	NA	-0.152982	0.6549	NA	NA
rs76648298	rs76648298	6	43936339	SLC35B2	0.189489	0.837929	NA	NA	NA	NA
rs7742824	rs7742824	6	44065311	SLC35B2	NA	NA	-0.137455	0.741049	NA	NA
rs7743244	rs7743244	6	43479067	SLC35B2	NA	NA	0.173705	0.462351	NA	NA
rs77475679	rs77475679	6	45087986	SLC35B2	-0.292909	0.872839	NA	NA	NA	NA
rs7749629	rs7749629	6	43714001	SLC35B2	NA	NA	-0.118285	0.85908	NA	NA
rs7750723	NA	6	44196950	SLC35B2	-0.295984	0.879672	NA	NA	NA	NA
rs77529316	rs77529316	6	44009185	SLC35B2	0.278986	0.878943	NA	NA	NA	NA
rs7764284	rs7764284	6	43708522	SLC35B2	NA	NA	-0.259256	0.836379	NA	NA
rs7769305	rs7769305	6	44443303	SLC35B2	NA	NA	-0.221213	0.57426	NA	NA
rs7773700	rs7773700	6	44097472	SLC35B2	NA	NA	-0.137455	0.741049	NA	NA
rs80266997	rs80266997	6	44468185	SLC35B2	NA	NA	-0.222619	0.773427	NA	NA
rs833070	rs833070	6	43742626	SLC35B2	0.2119	0.861776	NA	NA	NA	NA
rs866730	rs866730	6	43691873	SLC35B2	NA	NA	-0.120786	0.872233	NA	NA
rs9369465	rs9369465	6	44169237	SLC35B2	-0.154516	0.873453	NA	NA	NA	NA
rs9381262	rs9381262	6	43875449	SLC35B2	-0.228142	0.685248	NA	NA	NA	NA
rs9381333	rs9381333	6	44476296	SLC35B2	NA	NA	-0.274789	0.858192	NA	NA
rs9394975	rs9394975	6	43936475	SLC35B2	NA	NA	-0.113809	0.877569	NA	NA
rs9394992	rs9394992	6	44195992	SLC35B2	-0.191761	0.869049	NA	NA	NA	NA
rs9463046	rs9463046	6	44802718	SLC35B2	-0.256937	0.700981	NA	NA	NA	NA
rs9472155	rs9472155	6	43897727	SLC35B2	-0.195356	0.82354	NA	NA	NA	NA
JHU_6.7522597	rs9392162	6	7522598	SLC35B3	NA	NA	-0.124207	0.846954	NA	NA
JHU_6.7526945	NA	6	7526946	SLC35B3	NA	NA	0.103131	0.810736	NA	NA
JHU_6.7534284	rs9502618	6	7534285	SLC35B3	NA	NA	0.113057	0.748732	NA	NA
JHU_6.7541366	rs77482345	6	7541367	SLC35B3	NA	NA	-0.152292	0.346562	NA	NA
JHU_6.8009278	rs9392184	6	8009279	SLC35B3	0.181849	0.751253	NA	NA	NA	NA
JHU_6.8009969	rs7758589	6	8009970	SLC35B3	0.146952	0.846002	NA	NA	NA	NA
JHU_6.8012098	rs11243219	6	8012099	SLC35B3	NA	NA	0.194272	0.85201	NA	NA
JHU_6.8338051	NA	6	8338052	SLC35B3	NA	NA	-0.0884274	0.871955	NA	NA
JHU_6.8871233	rs73385262	6	8871234	SLC35B3	NA	NA	-0.285278	0.628344	NA	NA
JHU_6.8875608	rs4535594	6	8875609	SLC35B3	-0.2094	0.819716	NA	NA	NA	NA
JHU_6.9138273	rs113598811	6	9138274	SLC35B3	0.198127	0.861654	NA	NA	NA	NA
JHU_6.9189201	rs146783887	6	9189202	SLC35B3	-0.186391	0.768306	NA	NA	NA	NA
kgp7334663	rs8643	6	7883073	SLC35B3	NA	NA	-0.166592	0.819081	NA	NA
rs1002308	rs1002308	6	8010697	SLC35B3	0.169653	0.819738	NA	NA	NA	NA
rs10458108	rs10458108	6	8155402	SLC35B3	NA	NA	-0.139487	0.873887	NA	NA
rs115434201	rs115434201	6	7708258	SLC35B3	0.187701	0.851607	NA	NA	NA	NA
rs1199414	rs1199414	6	8260336	SLC35B3	NA	NA	0.0901845	0.86989	NA	NA
rs12664272	rs111589329	6	7595126	SLC35B3	NA	NA	-0.155223	0.596202	NA	NA
rs1322219	rs1322219	6	7539954	SLC35B3	NA	NA	0.0967283	0.8337	NA	NA
rs1325815	rs1325815	6	9393224	SLC35B3	NA	NA	-0.124835	0.835641	NA	NA
rs155502	rs155502	6	7949806	SLC35B3	0.112816	0.857666	NA	NA	NA	NA
rs1743634	rs1743634	6	7916207	SLC35B3	NA	NA	-0.113457	0.843255	NA	NA
rs197117	rs197117	6	7975637	SLC35B3	NA	NA	-0.133904	0.871104	NA	NA
rs199205	rs199205	6	7736417	SLC35B3	NA	NA	-0.273586	0.634524	NA	NA
rs2057184	rs2057184	6	8013121	SLC35B3	0.135886	0.829368	NA	NA	NA	NA
rs2142958	rs2142958	6	8038317	SLC35B3	0.149878	0.790339	NA	NA	NA	NA
rs214434	rs214434	6	9391468	SLC35B3	NA	NA	0.151723	0.798425	NA	NA
rs2146959	rs2146959	6	9116357	SLC35B3	-0.169486	0.870481	NA	NA	NA	NA
rs2259208	rs2259208	6	7574805	SLC35B3	NA	NA	0.1838	0.87387	NA	NA
rs270417	rs270417	6	7729614	SLC35B3	-0.192541	0.87355	NA	NA	NA	NA
rs2748376	rs2748376	6	8015129	SLC35B3	0.154653	0.753808	NA	NA	NA	NA
rs2757598	rs2757598	6	7610036	SLC35B3	NA	NA	0.202266	0.866026	NA	NA
rs2876143	rs2876143	6	8983624	SLC35B3	NA	NA	-0.0954784	0.875067	NA	NA
rs365936	rs365936	6	7920904	SLC35B3	0.147599	0.873994	NA	NA	NA	NA
rs4053173	rs4053173	6	7537273	SLC35B3	NA	NA	-0.153356	0.408359	NA	NA
rs6918667	rs6918667	6	7975831	SLC35B3	-0.161756	0.837102	NA	NA	NA	NA
rs6922866	rs6922866	6	7552268	SLC35B3	NA	NA	-0.265296	0.74266	NA	NA
rs6928692	rs6928692	6	7696906	SLC35B3	0.14067	0.800422	NA	NA	NA	NA
rs6930720	rs6930720	6	8171106	SLC35B3	0.128632	0.879841	NA	NA	NA	NA
rs74580629	rs74580629	6	7681427	SLC35B3	0.386934	0.619749	NA	NA	NA	NA
rs7753905	rs7753905	6	7674704	SLC35B3	NA	NA	-0.11478	0.842095	NA	NA
rs7756651	rs7756651	6	7692576	SLC35B3	0.120621	0.858256	NA	NA	NA	NA
rs7759627	rs7759627	6	7939671	SLC35B3	-0.143258	0.825796	NA	NA	NA	NA
rs7764313	rs7764313	6	7681853	SLC35B3	NA	NA	-0.195804	0.878523	NA	NA
rs7768472	rs7768472	6	9308123	SLC35B3	NA	NA	0.111541	0.878769	NA	NA
rs7775656	rs7775656	6	8009760	SLC35B3	0.146952	0.846002	NA	NA	NA	NA
rs823695	rs823695	6	7497110	SLC35B3	NA	NA	-0.115693	0.881	NA	NA
rs9328444	rs9328444	6	7785459	SLC35B3	NA	NA	-0.1738	0.877563	NA	NA
rs9378541	rs9378541	6	8342797	SLC35B3	NA	NA	-0.123632	0.731574	NA	NA
rs9406074	rs9406074	6	8005381	SLC35B3	0.181849	0.751253	NA	NA	NA	NA
rs9502638	rs9502638	6	7704061	SLC35B3	0.142107	0.863246	NA	NA	NA	NA
JHU_6.32265709	rs518374	6	32265710	SLC39A7	NA	NA	0.17092	0.650661	NA	NA
JHU_6.32281015	NA	6	32281016	SLC39A7	NA	NA	0.14605	0.720377	NA	NA
JHU_6.32294548	rs9268246	6	32294549	SLC39A7	NA	NA	-0.134335	0.831421	NA	NA
JHU_6.32297659	rs75052715	6	32297660	SLC39A7	NA	NA	0.157455	0.691766	NA	NA
JHU_6.32313009	NA	6	32313010	SLC39A7	NA	NA	0.157455	0.691766	NA	NA
JHU_6.32318728	NA	6	32318729	SLC39A7	NA	NA	0.227274	0.4295	NA	NA
JHU_6.32330173	rs9268329	6	32330174	SLC39A7	NA	NA	0.154908	0.712733	NA	NA
JHU_6.32331428	rs6912095	6	32331429	SLC39A7	NA	NA	0.157455	0.691766	NA	NA
JHU_6.32359762	NA	6	32359763	SLC39A7	0.192884	0.634989	NA	NA	NA	NA
JHU_6.32360318	NA	6	32360319	SLC39A7	-0.224386	0.874217	NA	NA	NA	NA
JHU_6.32373528	rs10947264	6	32373529	SLC39A7	-0.206271	0.870861	NA	NA	NA	NA
JHU_6.32374159	rs62404577	6	32374160	SLC39A7	-0.206271	0.870861	NA	NA	NA	NA
JHU_6.32377711	rs28732205	6	32377712	SLC39A7	-0.146465	0.833288	NA	NA	NA	NA
JHU_6.32379315	rs369961942	6	32379316	SLC39A7	0.162355	0.748542	NA	NA	NA	NA
JHU_6.32380714	rs968155	6	32380715	SLC39A7	0.143818	0.834765	NA	NA	NA	NA
JHU_6.32380716	rs3129964	6	32380717	SLC39A7	0.215297	0.393335	NA	NA	NA	NA
JHU_6.32380817	rs9268518	6	32380818	SLC39A7	0.162355	0.748542	NA	NA	NA	NA
JHU_6.32381209	rs6918317	6	32381210	SLC39A7	0.162355	0.748542	NA	NA	NA	NA
JHU_6.32412394	rs3135390	6	32412395	SLC39A7	0.17047	0.812181	NA	NA	NA	NA
JHU_6.32452766	NA	6	32452767	SLC39A7	-0.177849	0.800302	NA	NA	NA	NA
JHU_6.32481692	NA	6	32481693	SLC39A7	NA	NA	-0.106669	0.878911	NA	NA
JHU_6.32526642	NA	6	32526643	SLC39A7	0.142	0.821297	NA	NA	NA	NA
JHU_6.32559159	NA	6	32559160	SLC39A7	0.172238	0.728583	NA	NA	NA	NA
JHU_6.32591653	rs9271612	6	32591654	SLC39A7	0.164447	0.842373	NA	NA	NA	NA
JHU_6.32592984	rs9271687	6	32592985	SLC39A7	NA	NA	-0.0913563	0.879767	NA	NA
JHU_6.32593391	NA	6	32593392	SLC39A7	0.134208	0.862655	NA	NA	NA	NA
JHU_6.32594842	NA	6	32594843	SLC39A7	0.164447	0.842373	NA	NA	NA	NA
JHU_6.32599351	rs9272065	6	32599352	SLC39A7	0.164447	0.842373	NA	NA	NA	NA
JHU_6.32601562	rs9272181	6	32601563	SLC39A7	0.164447	0.842373	NA	NA	NA	NA
JHU_6.32601737	NA	6	32601738	SLC39A7	0.139829	0.808394	NA	NA	NA	NA
JHU_6.32602685	NA	6	32602686	SLC39A7	0.17381	0.83196	NA	NA	NA	NA
JHU_6.32602902	NA	6	32602903	SLC39A7	0.169393	0.858489	NA	NA	NA	NA
JHU_6.32605163	NA	6	32605164	SLC39A7	0.169393	0.858489	NA	NA	NA	NA
JHU_6.32607199	NA	6	32607200	SLC39A7	0.12149	0.821064	NA	NA	NA	NA
JHU_6.32607410	NA	6	32607411	SLC39A7	0.10658	0.87215	NA	NA	NA	NA
JHU_6.32607438	rs9272582	6	32607439	SLC39A7	0.164447	0.842373	NA	NA	NA	NA
JHU_6.32607985	NA	6	32607986	SLC39A7	0.115021	0.833288	NA	NA	NA	NA
JHU_6.32608585	NA	6	32608586	SLC39A7	0.168817	0.859953	NA	NA	NA	NA
JHU_6.32608736	NA	6	32608737	SLC39A7	0.120565	0.820042	NA	NA	NA	NA
JHU_6.32608759	NA	6	32608760	SLC39A7	0.10658	0.87215	NA	NA	NA	NA
JHU_6.32610534	NA	6	32610535	SLC39A7	0.105863	0.873543	NA	NA	NA	NA
JHU_6.32611002	NA	6	32611003	SLC39A7	0.10658	0.87215	NA	NA	NA	NA
JHU_6.32611471	NA	6	32611472	SLC39A7	0.10658	0.87215	NA	NA	NA	NA
JHU_6.32611693	NA	6	32611694	SLC39A7	0.124432	0.862128	NA	NA	NA	NA
JHU_6.32611967	NA	6	32611968	SLC39A7	0.10658	0.87215	NA	NA	NA	NA
JHU_6.32612078	NA	6	32612079	SLC39A7	0.10658	0.87215	NA	NA	NA	NA
JHU_6.32612600	NA	6	32612601	SLC39A7	0.10658	0.87215	NA	NA	NA	NA
JHU_6.32612626	NA	6	32612627	SLC39A7	0.10658	0.87215	NA	NA	NA	NA
JHU_6.32620205	NA	6	32620206	SLC39A7	0.111119	0.85922	NA	NA	NA	NA
JHU_6.32629617	rs41270911	6	32629618	SLC39A7	0.204371	0.688461	NA	NA	NA	NA
JHU_6.32633518	rs35915063	6	32633519	SLC39A7	0.204371	0.688461	NA	NA	NA	NA
JHU_6.32634073	NA	6	32634074	SLC39A7	0.151503	0.694237	NA	NA	NA	NA
JHU_6.32634140	NA	6	32634141	SLC39A7	0.109259	0.873443	NA	NA	NA	NA
JHU_6.32635604	NA	6	32635605	SLC39A7	0.135656	0.810875	NA	NA	NA	NA
JHU_6.32636494	NA	6	32636495	SLC39A7	NA	NA	0.101063	0.877787	NA	NA
JHU_6.32638546	NA	6	32638547	SLC39A7	0.127313	0.825049	NA	NA	NA	NA
JHU_6.32647961	NA	6	32647962	SLC39A7	0.137011	0.812133	0.0924396	0.864454	NA	NA
JHU_6.32648111	NA	6	32648112	SLC39A7	0.152562	0.859056	NA	NA	NA	NA
JHU_6.32649450	NA	6	32649451	SLC39A7	0.149198	0.871938	NA	NA	NA	NA
JHU_6.32649805	NA	6	32649806	SLC39A7	0.170631	0.841748	0.11769	0.879222	NA	NA
JHU_6.32650435	NA	6	32650436	SLC39A7	0.155794	0.853253	NA	NA	NA	NA
JHU_6.32651508	rs17212216	6	32651509	SLC39A7	0.152562	0.859056	NA	NA	NA	NA
JHU_6.32651539	rs17212223	6	32651540	SLC39A7	0.183526	0.773222	0.117148	0.861797	NA	NA
JHU_6.32651712	rs17212279	6	32651713	SLC39A7	0.152562	0.859056	NA	NA	NA	NA
JHU_6.32652004	NA	6	32652005	SLC39A7	0.152562	0.859056	NA	NA	NA	NA
JHU_6.32652025	NA	6	32652026	SLC39A7	0.152562	0.859056	NA	NA	NA	NA
JHU_6.32652223	rs17206035	6	32652224	SLC39A7	0.152562	0.859056	NA	NA	NA	NA
JHU_6.32652493	NA	6	32652494	SLC39A7	0.161776	0.857889	0.127792	0.846588	NA	NA
JHU_6.32652518	rs17212448	6	32652519	SLC39A7	0.152562	0.859056	NA	NA	NA	NA
JHU_6.32652555	rs28746942	6	32652556	SLC39A7	0.152562	0.859056	NA	NA	NA	NA
JHU_6.32653405	NA	6	32653406	SLC39A7	0.149346	0.868876	NA	NA	NA	NA
JHU_6.32653458	NA	6	32653459	SLC39A7	0.152562	0.859056	NA	NA	NA	NA
JHU_6.32653818	NA	6	32653819	SLC39A7	0.127313	0.825049	NA	NA	NA	NA
JHU_6.32653872	NA	6	32653873	SLC39A7	0.152562	0.859056	NA	NA	NA	NA
JHU_6.32654093	rs28746994	6	32654094	SLC39A7	0.152562	0.859056	NA	NA	NA	NA
JHU_6.32654224	rs28746997	6	32654225	SLC39A7	0.152562	0.859056	NA	NA	NA	NA
JHU_6.32654474	rs28747007	6	32654475	SLC39A7	0.152562	0.859056	NA	NA	NA	NA
JHU_6.32654705	rs28747016	6	32654706	SLC39A7	0.152562	0.859056	NA	NA	NA	NA
JHU_6.32654738	NA	6	32654739	SLC39A7	0.152562	0.859056	NA	NA	NA	NA
JHU_6.32654771	NA	6	32654772	SLC39A7	0.152562	0.859056	NA	NA	NA	NA
JHU_6.32654784	NA	6	32654785	SLC39A7	0.159896	0.842565	NA	NA	NA	NA
JHU_6.32654806	rs28747023	6	32654807	SLC39A7	0.149264	0.867828	NA	NA	NA	NA
JHU_6.32654859	rs28747026	6	32654860	SLC39A7	0.152562	0.859056	NA	NA	NA	NA
JHU_6.32655256	rs28747034	6	32655257	SLC39A7	0.152562	0.859056	NA	NA	NA	NA
JHU_6.32655475	rs28747039	6	32655476	SLC39A7	0.152562	0.859056	NA	NA	NA	NA
JHU_6.32655583	NA	6	32655584	SLC39A7	0.155089	0.854804	NA	NA	NA	NA
JHU_6.32655804	NA	6	32655805	SLC39A7	0.176293	0.807191	0.116423	0.868452	NA	NA
JHU_6.32656475	rs28747055	6	32656476	SLC39A7	0.152562	0.859056	NA	NA	NA	NA
JHU_6.32657019	NA	6	32657020	SLC39A7	0.152562	0.859056	NA	NA	NA	NA
JHU_6.32662508	rs28891493	6	32662509	SLC39A7	0.152562	0.859056	NA	NA	NA	NA
JHU_6.32668885	rs9501648	6	32668886	SLC39A7	0.174913	0.805698	0.111599	0.877569	NA	NA
JHU_6.32674158	NA	6	32674159	SLC39A7	-0.176378	0.827928	-0.12361	0.861843	NA	NA
JHU_6.32674399	rs28772287	6	32674400	SLC39A7	0.1566	0.850086	NA	NA	NA	NA
JHU_6.32674864	NA	6	32674865	SLC39A7	0.195415	0.778503	0.138536	0.81822	NA	NA
JHU_6.32675129	NA	6	32675130	SLC39A7	0.174913	0.805698	0.111599	0.877569	NA	NA
JHU_6.32680557	rs28772303	6	32680558	SLC39A7	0.176999	0.803982	NA	NA	NA	NA
JHU_6.32686316	rs3129737	6	32686317	SLC39A7	-0.159068	0.871104	NA	NA	NA	NA
JHU_6.32686590	NA	6	32686591	SLC39A7	-0.160459	0.872327	NA	NA	NA	NA
JHU_6.32687101	NA	6	32687102	SLC39A7	NA	NA	-0.118835	0.767699	NA	NA
JHU_6.32688616	rs9275727	6	32688617	SLC39A7	NA	NA	-0.0824441	0.844558	NA	NA
JHU_6.32688786	rs9275735	6	32688787	SLC39A7	0.14869	0.771467	NA	NA	NA	NA
JHU_6.32689077	rs9275752	6	32689078	SLC39A7	NA	NA	-0.0824441	0.844558	NA	NA
JHU_6.32689189	NA	6	32689190	SLC39A7	NA	NA	-0.0824441	0.844558	NA	NA
JHU_6.32689268	rs9275760	6	32689269	SLC39A7	NA	NA	-0.0824441	0.844558	NA	NA
JHU_6.32689414	rs9275768	6	32689415	SLC39A7	-0.159068	0.871104	NA	NA	NA	NA
JHU_6.32689781	NA	6	32689782	SLC39A7	NA	NA	-0.0824441	0.844558	NA	NA
JHU_6.32689871	rs9275786	6	32689872	SLC39A7	NA	NA	-0.078636	0.856704	NA	NA
JHU_6.32689902	rs9275787	6	32689903	SLC39A7	NA	NA	-0.0828444	0.844248	NA	NA
JHU_6.32690058	rs9275794	6	32690059	SLC39A7	NA	NA	-0.0824441	0.844558	NA	NA
JHU_6.32690090	rs9275797	6	32690091	SLC39A7	NA	NA	-0.0824441	0.844558	NA	NA
JHU_6.32690275	NA	6	32690276	SLC39A7	NA	NA	-0.083417	0.841604	NA	NA
JHU_6.32690331	NA	6	32690332	SLC39A7	0.14555	0.796254	NA	NA	NA	NA
JHU_6.32690356	rs9275809	6	32690357	SLC39A7	NA	NA	-0.0824441	0.844558	NA	NA
JHU_6.32691224	NA	6	32691225	SLC39A7	NA	NA	-0.0831173	0.842095	NA	NA
JHU_6.32691307	NA	6	32691308	SLC39A7	NA	NA	-0.0824441	0.844558	NA	NA
JHU_6.32691350	rs9275859	6	32691351	SLC39A7	NA	NA	-0.0824441	0.844558	NA	NA
JHU_6.32691404	rs9275860	6	32691405	SLC39A7	NA	NA	-0.0824441	0.844558	NA	NA
JHU_6.32691410	rs9275862	6	32691411	SLC39A7	NA	NA	-0.0824441	0.844558	NA	NA
JHU_6.32691661	rs9275878	6	32691662	SLC39A7	NA	NA	-0.0824441	0.844558	NA	NA
JHU_6.32691774	rs77393431	6	32691775	SLC39A7	-0.159068	0.871104	NA	NA	NA	NA
JHU_6.32692093	rs9275899	6	32692094	SLC39A7	0.14869	0.771467	NA	NA	NA	NA
JHU_6.32692237	rs9275902	6	32692238	SLC39A7	-0.159068	0.871104	NA	NA	NA	NA
JHU_6.32692303	rs9275905	6	32692304	SLC39A7	NA	NA	-0.0824441	0.844558	NA	NA
JHU_6.32692508	rs9275916	6	32692509	SLC39A7	NA	NA	-0.0824441	0.844558	NA	NA
JHU_6.32692888	rs9275934	6	32692889	SLC39A7	NA	NA	-0.0824441	0.844558	NA	NA
JHU_6.32693030	NA	6	32693031	SLC39A7	NA	NA	-0.0792164	0.863082	NA	NA
JHU_6.32693090	rs9275947	6	32693091	SLC39A7	NA	NA	-0.0824441	0.844558	NA	NA
JHU_6.32693271	rs9275956	6	32693272	SLC39A7	NA	NA	-0.0824441	0.844558	NA	NA
JHU_6.32693325	rs112269866	6	32693326	SLC39A7	NA	NA	-0.0824441	0.844558	NA	NA
JHU_6.32693346	NA	6	32693347	SLC39A7	NA	NA	-0.0824441	0.844558	NA	NA
JHU_6.32693386	NA	6	32693387	SLC39A7	NA	NA	-0.0756315	0.877349	NA	NA
JHU_6.32693492	rs9275966	6	32693493	SLC39A7	NA	NA	-0.0824441	0.844558	NA	NA
JHU_6.32693710	rs9275973	6	32693711	SLC39A7	NA	NA	-0.0824441	0.844558	NA	NA
JHU_6.32693820	NA	6	32693821	SLC39A7	NA	NA	-0.0839285	0.814751	NA	NA
JHU_6.32694270	rs9275992	6	32694271	SLC39A7	NA	NA	-0.0824441	0.844558	NA	NA
JHU_6.32694363	rs9275995	6	32694364	SLC39A7	NA	NA	-0.0824441	0.844558	NA	NA
JHU_6.32694451	NA	6	32694452	SLC39A7	NA	NA	-0.0824441	0.844558	NA	NA
JHU_6.32694519	NA	6	32694520	SLC39A7	NA	NA	-0.0824441	0.844558	NA	NA
JHU_6.32695293	rs9276026	6	32695294	SLC39A7	NA	NA	-0.0824441	0.844558	NA	NA
JHU_6.32695334	NA	6	32695335	SLC39A7	NA	NA	-0.0938975	0.726233	NA	NA
JHU_6.32695436	rs9276038	6	32695437	SLC39A7	NA	NA	-0.0824441	0.844558	NA	NA
JHU_6.32695639	rs9276045	6	32695640	SLC39A7	NA	NA	-0.0824441	0.844558	NA	NA
JHU_6.32695782	NA	6	32695783	SLC39A7	NA	NA	-0.119082	0.763975	NA	NA
JHU_6.32698046	rs9276146	6	32698047	SLC39A7	NA	NA	-0.0824441	0.844558	NA	NA
JHU_6.32698097	rs9276147	6	32698098	SLC39A7	NA	NA	-0.0824441	0.844558	NA	NA
JHU_6.32698420	rs9276160	6	32698421	SLC39A7	NA	NA	-0.0824441	0.844558	NA	NA
JHU_6.32698996	rs17219540	6	32698997	SLC39A7	0.15591	0.878016	NA	NA	NA	NA
JHU_6.32699547	NA	6	32699548	SLC39A7	NA	NA	-0.0860715	0.82701	NA	NA
JHU_6.32699655	NA	6	32699656	SLC39A7	NA	NA	-0.0824441	0.844558	NA	NA
JHU_6.32699715	rs9276202	6	32699716	SLC39A7	NA	NA	-0.0824441	0.844558	NA	NA
JHU_6.32699873	rs9276209	6	32699874	SLC39A7	NA	NA	-0.0824441	0.844558	NA	NA
JHU_6.32700040	rs9276215	6	32700041	SLC39A7	NA	NA	-0.0824441	0.844558	NA	NA
JHU_6.32700658	NA	6	32700659	SLC39A7	-0.196831	0.812963	NA	NA	NA	NA
JHU_6.32702713	rs9276285	6	32702714	SLC39A7	0.14869	0.771467	NA	NA	NA	NA
JHU_6.32702721	NA	6	32702722	SLC39A7	0.141954	0.805177	NA	NA	NA	NA
JHU_6.32702768	rs9276288	6	32702769	SLC39A7	NA	NA	-0.0824441	0.844558	NA	NA
JHU_6.32703107	rs9276299	6	32703108	SLC39A7	-0.159068	0.871104	NA	NA	NA	NA
JHU_6.32704682	rs9276312	6	32704683	SLC39A7	NA	NA	-0.119082	0.763975	NA	NA
JHU_6.32704899	rs9276315	6	32704900	SLC39A7	-0.159068	0.871104	NA	NA	NA	NA
JHU_6.32705151	rs9276324	6	32705152	SLC39A7	NA	NA	-0.119082	0.763975	NA	NA
JHU_6.32706068	rs9276346	6	32706069	SLC39A7	-0.159068	0.871104	NA	NA	NA	NA
JHU_6.32706477	rs7755596	6	32706478	SLC39A7	NA	NA	-0.114212	0.768616	NA	NA
JHU_6.32706724	rs9276358	6	32706725	SLC39A7	0.14869	0.771467	NA	NA	NA	NA
JHU_6.32706800	rs9276360	6	32706801	SLC39A7	-0.11454	0.873669	-0.0949384	0.848121	NA	NA
JHU_6.32706935	rs9276361	6	32706936	SLC39A7	0.12691	0.801231	NA	NA	NA	NA
JHU_6.32707123	rs9276367	6	32707124	SLC39A7	-0.159068	0.871104	NA	NA	NA	NA
JHU_6.32707172	NA	6	32707173	SLC39A7	-0.161763	0.871509	NA	NA	NA	NA
JHU_6.32707426	rs2894288	6	32707427	SLC39A7	-0.159068	0.871104	NA	NA	NA	NA
JHU_6.32707507	rs78281980	6	32707508	SLC39A7	-0.159068	0.871104	NA	NA	NA	NA
JHU_6.32707640	rs9276379	6	32707641	SLC39A7	-0.159068	0.871104	NA	NA	NA	NA
JHU_6.32710369	rs9276408	6	32710370	SLC39A7	NA	NA	-0.0824441	0.844558	NA	NA
JHU_6.32713486	NA	6	32713487	SLC39A7	NA	NA	0.0855942	0.838141	NA	NA
JHU_6.32714174	NA	6	32714175	SLC39A7	NA	NA	0.088384	0.844558	NA	NA
JHU_6.32715772	NA	6	32715773	SLC39A7	NA	NA	0.0829878	0.851134	NA	NA
JHU_6.32718817	rs5016066	6	32718818	SLC39A7	NA	NA	0.0837346	0.846182	NA	NA
JHU_6.32719067	NA	6	32719068	SLC39A7	NA	NA	0.0836019	0.847128	NA	NA
JHU_6.32720178	rs13194943	6	32720179	SLC39A7	NA	NA	-0.0810191	0.856656	NA	NA
JHU_6.32723084	rs5001633	6	32723085	SLC39A7	NA	NA	0.0837346	0.846182	NA	NA
JHU_6.32723622	rs12200954	6	32723623	SLC39A7	NA	NA	0.0837346	0.846182	NA	NA
JHU_6.32726802	NA	6	32726803	SLC39A7	NA	NA	-0.122363	0.641683	NA	NA
JHU_6.32728764	NA	6	32728765	SLC39A7	0.216714	0.702627	NA	NA	NA	NA
JHU_6.32777334	NA	6	32777335	SLC39A7	NA	NA	0.182228	0.801855	NA	NA
JHU_6.32799329	rs185942948	6	32799330	SLC39A7	0.211819	0.853557	NA	NA	NA	NA
JHU_6.32899468	rs180880812	6	32899469	SLC39A7	NA	NA	0.164981	0.875141	NA	NA
JHU_6.32980728	rs9276989	6	32980729	SLC39A7	-0.119077	0.825198	NA	NA	NA	NA
JHU_6.32989280	rs9276999	6	32989281	SLC39A7	NA	NA	0.0979245	0.875141	NA	NA
JHU_6.33023722	NA	6	33023723	SLC39A7	-0.186104	0.866855	-0.181984	0.731781	NA	NA
JHU_6.33023879	NA	6	33023880	SLC39A7	-0.14696	0.753335	NA	NA	NA	NA
JHU_6.33301265	NA	6	33301266	SLC39A7	0.123249	0.879068	NA	NA	NA	NA
JHU_6.33501140	rs59401679	6	33501141	SLC39A7	0.207861	0.794354	NA	NA	NA	NA
JHU_6.33566730	NA	6	33566731	SLC39A7	0.305191	0.816378	NA	NA	NA	NA
JHU_6.33737517	rs57150921	6	33737518	SLC39A7	0.147877	0.790808	0.134903	0.609648	NA	NA
JHU_6.34090467	rs141365055	6	34090468	SLC39A7	NA	NA	0.158479	0.876911	NA	NA
exm536402	NA	6	32632724	SLC39A7	0.216714	0.702627	NA	NA	NA	NA
exm536423	NA	6	32632820	SLC39A7	0.204371	0.688461	NA	NA	NA	NA
exm536534	rs116163401	6	32713625	SLC39A7	0.164447	0.842373	NA	NA	NA	NA
kgp10159204	rs28747012	6	32654558	SLC39A7	0.152562	0.859056	NA	NA	NA	NA
kgp10284236	rs9275994	6	32694296	SLC39A7	NA	NA	-0.0824441	0.844558	NA	NA
kgp3435555	rs35195457	6	32637833	SLC39A7	0.183526	0.773222	0.117148	0.861797	NA	NA
kgp4349717	rs9272230	6	32602602	SLC39A7	0.164447	0.842373	NA	NA	NA	NA
kgp4475553	rs9276276	6	32702422	SLC39A7	NA	NA	-0.119082	0.763975	NA	NA
kgp5916044	rs414564	6	33004917	SLC39A7	-0.124889	0.845359	-0.128267	0.605868	NA	NA
kgp6677960	rs3104373	6	32600375	SLC39A7	NA	NA	-0.0913563	0.879767	NA	NA
kgp7123857	rs9276148	6	32698099	SLC39A7	NA	NA	-0.0824441	0.844558	NA	NA
kgp8335817	rs28747059	6	32656558	SLC39A7	0.152562	0.859056	NA	NA	NA	NA
kgp8514023	rs9276329	6	32705489	SLC39A7	-0.159068	0.871104	NA	NA	NA	NA
kgp8857992	rs9275825	6	32690671	SLC39A7	NA	NA	-0.0824441	0.844558	NA	NA
kgp9811499	rs28746990	6	32653903	SLC39A7	0.170154	0.817468	0.117057	0.86132	NA	NA
rs1003878	rs1003878	6	32299822	SLC39A7	NA	NA	-0.0985582	0.844266	NA	NA
rs1033499	rs1033499	6	32307532	SLC39A7	NA	NA	-0.134335	0.831421	NA	NA
rs1033500	rs1033500	6	32307382	SLC39A7	NA	NA	0.157455	0.691766	NA	NA
rs1075379	rs1075379	6	33737800	SLC39A7	NA	NA	-0.0874282	0.861524	NA	NA
rs10807113	rs10807113	6	32722186	SLC39A7	NA	NA	0.0837346	0.846182	NA	NA
rs10947260	rs10947260	6	32373185	SLC39A7	-0.206271	0.870861	NA	NA	NA	NA
rs10947262	rs10947262	6	32373312	SLC39A7	-0.206271	0.870861	NA	NA	NA	NA
rs10947368	rs10947368	6	32975341	SLC39A7	0.145556	0.880984	NA	NA	NA	NA
rs111303994	rs111303994	6	32800427	SLC39A7	0.191082	0.871483	NA	NA	NA	NA
rs112164276	rs112164276	6	32449276	SLC39A7	0.170799	0.863713	NA	NA	NA	NA
rs112456402	rs112456402	6	33537362	SLC39A7	0.173174	0.780742	NA	NA	NA	NA
rs112598935	rs112598935	6	32685033	SLC39A7	NA	NA	-0.125886	0.797623	NA	NA
rs114545731	rs114545731	6	32990195	SLC39A7	0.185001	0.875679	NA	NA	NA	NA
rs11537545	rs11537545	6	32780572	SLC39A7	NA	NA	0.148175	0.843521	NA	NA
rs116021613	rs116021613	6	32658128	SLC39A7	0.222809	0.648931	NA	NA	NA	NA
rs11758312	rs11758312	6	32716372	SLC39A7	NA	NA	0.0837346	0.846182	NA	NA
rs11759565	rs11759565	6	32717946	SLC39A7	NA	NA	0.0837346	0.846182	NA	NA
rs11962790	rs11962790	6	33329522	SLC39A7	NA	NA	-0.102367	0.868702	NA	NA
rs1265776	rs1265776	6	32276502	SLC39A7	NA	NA	0.17092	0.650661	NA	NA
rs13192294	rs13192294	6	33001423	SLC39A7	0.223861	0.844666	NA	NA	NA	NA
rs13202658	rs13202658	6	33000686	SLC39A7	0.223861	0.844666	NA	NA	NA	NA
rs13205699	rs13205699	6	33004287	SLC39A7	0.223861	0.844666	NA	NA	NA	NA
rs137982419	rs137982419	6	32798458	SLC39A7	0.211819	0.853557	NA	NA	NA	NA
rs139823629	rs139823629	6	32798622	SLC39A7	0.211819	0.853557	NA	NA	NA	NA
rs14004	rs14004	6	32407709	SLC39A7	NA	NA	-0.0985948	0.876999	NA	NA
rs144371128	NA	6	32581530	SLC39A7	0.235459	0.640582	NA	NA	NA	NA
rs145928073	rs145928073	6	32798609	SLC39A7	0.211819	0.853557	NA	NA	NA	NA
rs1472037	rs1472037	6	34055679	SLC39A7	NA	NA	0.132426	0.871501	NA	NA
rs1474728	rs1474728	6	32302067	SLC39A7	NA	NA	0.157455	0.691766	NA	NA
rs1474729	rs146449468	6	32302045	SLC39A7	NA	NA	0.157455	0.691766	NA	NA
rs149495208	rs149495208	6	32798482	SLC39A7	0.211819	0.853557	NA	NA	NA	NA
rs150253319	rs150253319	6	32798457	SLC39A7	0.211819	0.853557	NA	NA	NA	NA
rs1536500	rs1536500	6	33723383	SLC39A7	NA	NA	-0.0782676	0.874129	NA	NA
rs1555117	rs1555117	6	32311148	SLC39A7	NA	NA	0.157455	0.691766	NA	NA
rs1559876	rs1559876	6	32215769	SLC39A7	NA	NA	0.141289	0.821114	NA	NA
rs1705003	rs1705003	6	33385953	SLC39A7	0.142436	0.87892	NA	NA	NA	NA
rs17205528	rs17205528	6	32637158	SLC39A7	0.170668	0.813628	0.112309	0.87387	NA	NA
rs17205738	rs17205738	6	32650762	SLC39A7	0.152562	0.859056	NA	NA	NA	NA
rs17205775	rs17205775	6	32651047	SLC39A7	0.152562	0.859056	NA	NA	NA	NA
rs17205823	rs17205823	6	32651168	SLC39A7	0.152562	0.859056	NA	NA	NA	NA
rs17205844	rs17205844	6	32651254	SLC39A7	0.152562	0.859056	NA	NA	NA	NA
rs17205851	rs17205851	6	32651265	SLC39A7	0.152562	0.859056	NA	NA	NA	NA
rs17206012	rs17206012	6	32652077	SLC39A7	0.152562	0.859056	NA	NA	NA	NA
rs17206049	rs17206049	6	32652336	SLC39A7	0.152562	0.859056	NA	NA	NA	NA
rs17211861	rs17211861	6	32637121	SLC39A7	0.183526	0.773222	0.117148	0.861797	NA	NA
rs17212090	rs17212090	6	32650809	SLC39A7	0.152562	0.859056	NA	NA	NA	NA
rs17212343	rs17212343	6	32652147	SLC39A7	0.152562	0.859056	NA	NA	NA	NA
rs17212420	rs17212420	6	32652400	SLC39A7	0.158584	0.849964	NA	NA	NA	NA
rs2022533	rs2022533	6	32307260	SLC39A7	NA	NA	0.14979	0.72926	NA	NA
rs2022534	rs2022534	6	32307137	SLC39A7	NA	NA	0.157455	0.691766	NA	NA
rs2022537	rs2022537	6	32301910	SLC39A7	NA	NA	-0.0985582	0.844266	NA	NA
rs206762	rs206762	6	32970450	SLC39A7	-0.188703	0.814887	NA	NA	NA	NA
rs2076538	rs2076538	6	32317471	SLC39A7	NA	NA	0.157455	0.691766	NA	NA
rs2076541	rs2076541	6	32317215	SLC39A7	NA	NA	0.157455	0.691766	NA	NA
rs2076542	rs2076542	6	32317127	SLC39A7	NA	NA	0.157455	0.691766	NA	NA
rs2082261	rs2082261	6	32990506	SLC39A7	-0.219577	0.841246	NA	NA	NA	NA
rs210120	rs210120	6	33574413	SLC39A7	0.111064	0.88031	NA	NA	NA	NA
rs211452	rs211452	6	33330981	SLC39A7	-0.148677	0.826441	NA	NA	NA	NA
rs213201	rs213201	6	33232521	SLC39A7	-0.133188	0.859555	NA	NA	NA	NA
rs213204	rs213204	6	33241076	SLC39A7	-0.146973	0.865091	NA	NA	NA	NA
rs2143461	rs2143461	6	32335347	SLC39A7	NA	NA	-0.134335	0.831421	NA	NA
rs2143462	rs2143462	6	32335204	SLC39A7	NA	NA	-0.134335	0.831421	NA	NA
rs2143465	rs2143465	6	32309352	SLC39A7	NA	NA	0.157455	0.691766	NA	NA
rs2143466	rs2143466	6	32309323	SLC39A7	NA	NA	0.142657	0.764505	NA	NA
rs2143467	rs2143467	6	32309296	SLC39A7	NA	NA	0.157455	0.691766	NA	NA
rs2163472	rs2163472	6	32983375	SLC39A7	-0.119077	0.825198	NA	NA	NA	NA
rs2213584	rs2213584	6	32413259	SLC39A7	NA	NA	0.0968403	0.808142	NA	NA
rs2213585	rs2213585	6	32413150	SLC39A7	NA	NA	0.0968403	0.808142	NA	NA
rs2213586	rs2213586	6	32413094	SLC39A7	NA	NA	0.0968403	0.808142	NA	NA
rs2227139	rs2227139	6	32413459	SLC39A7	NA	NA	0.0968403	0.808142	NA	NA
rs2239701	rs2239701	6	32805049	SLC39A7	NA	NA	0.128071	0.783875	NA	NA
rs2239802	rs2239802	6	32411846	SLC39A7	0.118265	0.881281	0.118694	0.757033	NA	NA
rs2239803	rs2239803	6	32411833	SLC39A7	NA	NA	-0.0822799	0.878782	NA	NA
rs2239804	rs2239804	6	32411523	SLC39A7	NA	NA	-0.102479	0.7862	NA	NA
rs2281389	rs2281389	6	33059796	SLC39A7	NA	NA	-0.175475	0.868641	NA	NA
rs2294479	rs2294479	6	33098389	SLC39A7	0.199588	0.875176	NA	NA	NA	NA
rs2294881	rs2294881	6	32367604	SLC39A7	-0.19546	0.874251	NA	NA	NA	NA
rs2294882	rs2294882	6	32367515	SLC39A7	-0.19546	0.874251	NA	NA	NA	NA
rs2296748	rs2296748	6	33745071	SLC39A7	0.150125	0.786132	0.128075	0.68388	NA	NA
rs2395144	rs2395144	6	32308345	SLC39A7	NA	NA	0.157455	0.691766	NA	NA
rs2395145	rs2395145	6	32311871	SLC39A7	NA	NA	0.140436	0.705837	NA	NA
rs2395182	rs2395182	6	32413317	SLC39A7	0.126552	0.872292	0.127384	0.721527	NA	NA
rs2395249	rs2395249	6	32707360	SLC39A7	-0.159068	0.871104	NA	NA	NA	NA
rs2395304	rs2395304	6	32982921	SLC39A7	-0.119077	0.825198	NA	NA	NA	NA
rs2395305	rs2395305	6	32985376	SLC39A7	-0.119077	0.825198	NA	NA	NA	NA
rs2395402	rs2395402	6	33753673	SLC39A7	0.147877	0.790808	0.134903	0.609648	NA	NA
rs2621420	rs2621420	6	32740761	SLC39A7	NA	NA	-0.113429	0.78175	NA	NA
rs2621421	rs2621421	6	32740671	SLC39A7	NA	NA	-0.113429	0.78175	NA	NA
rs28362680	rs28362680	6	32370816	SLC39A7	-0.206271	0.870861	NA	NA	NA	NA
rs28371207	rs28371207	6	32636701	SLC39A7	0.135834	0.862653	NA	NA	NA	NA
rs28415071	rs28415071	6	32720133	SLC39A7	NA	NA	0.0837346	0.846182	NA	NA
rs28420297	rs28420297	6	32714760	SLC39A7	NA	NA	0.0837346	0.846182	NA	NA
rs2854048	rs2854048	6	32191118	SLC39A7	NA	NA	-0.18623	0.780485	NA	NA
rs2855440	rs2855440	6	33138498	SLC39A7	NA	NA	0.123343	0.875141	NA	NA
rs2858884	rs2858884	6	32700083	SLC39A7	0.14869	0.771467	NA	NA	NA	NA
rs2859078	rs2859078	6	32702449	SLC39A7	0.14869	0.771467	NA	NA	NA	NA
rs2859079	rs2859079	6	32702381	SLC39A7	0.14869	0.771467	NA	NA	NA	NA
rs2859102	rs2859102	6	32699054	SLC39A7	NA	NA	-0.119082	0.763975	NA	NA
rs28693951	rs28693951	6	32714732	SLC39A7	NA	NA	0.0837346	0.846182	NA	NA
rs28746905	rs28746905	6	32648842	SLC39A7	0.152562	0.859056	NA	NA	NA	NA
rs28746916	rs28746916	6	32649579	SLC39A7	0.152562	0.859056	NA	NA	NA	NA
rs28746924	rs28746924	6	32649854	SLC39A7	0.152562	0.859056	NA	NA	NA	NA
rs28746946	rs28746946	6	32652715	SLC39A7	0.152562	0.859056	NA	NA	NA	NA
rs28746953	rs28746953	6	32652823	SLC39A7	0.152562	0.859056	NA	NA	NA	NA
rs28746954	rs28746954	6	32652826	SLC39A7	0.152562	0.859056	NA	NA	NA	NA
rs28746955	rs28746955	6	32652858	SLC39A7	0.152562	0.859056	NA	NA	NA	NA
rs28746962	rs35417728	6	32652979	SLC39A7	0.152562	0.859056	NA	NA	NA	NA
rs28746964	rs28746964	6	32653083	SLC39A7	0.152562	0.859056	NA	NA	NA	NA
rs28746965	rs28746965	6	32653136	SLC39A7	0.170154	0.817468	0.117057	0.86132	NA	NA
rs28746966	rs28746966	6	32653145	SLC39A7	0.152562	0.859056	NA	NA	NA	NA
rs28746967	rs28746967	6	32653231	SLC39A7	0.152562	0.859056	NA	NA	NA	NA
rs28746976	rs28746976	6	32653536	SLC39A7	0.170154	0.817468	0.117057	0.86132	NA	NA
rs28746977	rs28746977	6	32653558	SLC39A7	0.170154	0.817468	0.117057	0.86132	NA	NA
rs28746982	rs28746982	6	32653703	SLC39A7	0.152562	0.859056	NA	NA	NA	NA
rs28746992	rs28746992	6	32653919	SLC39A7	0.152562	0.859056	NA	NA	NA	NA
rs28747013	rs28747013	6	32654596	SLC39A7	0.152562	0.859056	NA	NA	NA	NA
rs28747015	rs28747015	6	32654673	SLC39A7	0.152562	0.859056	NA	NA	NA	NA
rs28747030	rs28747030	6	32655104	SLC39A7	0.152562	0.859056	NA	NA	NA	NA
rs28747031	NA	6	32655125	SLC39A7	0.152562	0.859056	NA	NA	NA	NA
rs28747032	rs28747032	6	32655180	SLC39A7	0.152562	0.859056	NA	NA	NA	NA
rs28747033	rs28747033	6	32655213	SLC39A7	0.152562	0.859056	NA	NA	NA	NA
rs28747038	rs28747038	6	32655368	SLC39A7	0.152562	0.859056	NA	NA	NA	NA
rs28747047	rs28747047	6	32655578	SLC39A7	0.152562	0.859056	NA	NA	NA	NA
rs28772281	rs28772281	6	32674086	SLC39A7	0.174913	0.805698	0.111599	0.877569	NA	NA
rs28772285	rs28772285	6	32674380	SLC39A7	0.1566	0.850086	NA	NA	NA	NA
rs28891406	rs112120239	6	32640336	SLC39A7	0.152562	0.859056	NA	NA	NA	NA
rs28891485	rs28891485	6	32649274	SLC39A7	0.152562	0.859056	NA	NA	NA	NA
rs2988058	rs2988058	6	33573911	SLC39A7	0.110047	0.871587	0.0836767	0.874815	NA	NA
rs3097671	rs3097671	6	33047612	SLC39A7	NA	NA	-0.175475	0.868641	NA	NA
rs3104391	rs3104391	6	32594901	SLC39A7	NA	NA	-0.0913563	0.879767	NA	NA
rs3104396	rs3104396	6	32685652	SLC39A7	NA	NA	-0.0899669	0.810005	NA	NA
rs3104397	rs3104397	6	32685673	SLC39A7	-0.159068	0.871104	NA	NA	NA	NA
rs3104398	rs3104398	6	32685685	SLC39A7	-0.159068	0.871104	NA	NA	NA	NA
rs3104401	rs3104401	6	32687358	SLC39A7	-0.159068	0.871104	NA	NA	NA	NA
rs3104404	rs3104404	6	32682174	SLC39A7	0.137493	0.836663	0.0981758	0.863082	NA	NA
rs3117004	rs3117004	6	33096766	SLC39A7	0.199588	0.875176	NA	NA	NA	NA
rs3117098	rs3117098	6	32358513	SLC39A7	0.200883	0.56705	NA	NA	NA	NA
rs3117104	rs76655478	6	32348309	SLC39A7	0.200883	0.56705	NA	NA	NA	NA
rs3117105	rs3117105	6	32343714	SLC39A7	0.200883	0.56705	NA	NA	NA	NA
rs3117137	rs3117137	6	32309911	SLC39A7	NA	NA	-0.0985582	0.844266	NA	NA
rs3128935	rs3128935	6	32972404	SLC39A7	0.158483	0.79581	0.129582	0.743724	NA	NA
rs3128965	rs3128965	6	33055899	SLC39A7	NA	NA	-0.175475	0.868641	NA	NA
rs3129272	rs3129272	6	33096426	SLC39A7	0.199588	0.875176	NA	NA	NA	NA
rs3129303	rs3129303	6	32973878	SLC39A7	0.145115	0.867549	NA	NA	NA	NA
rs3129304	rs3129304	6	32973743	SLC39A7	0.145115	0.867549	NA	NA	NA	NA
rs3129735	rs3129735	6	32685648	SLC39A7	-0.159068	0.871104	NA	NA	NA	NA
rs3129736	rs3129736	6	32685953	SLC39A7	NA	NA	-0.0824441	0.844558	NA	NA
rs3129743	rs3129743	6	32687212	SLC39A7	-0.159068	0.871104	NA	NA	NA	NA
rs3129744	rs3129744	6	32687294	SLC39A7	NA	NA	-0.0824441	0.844558	NA	NA
rs3129886	rs3129886	6	32410576	SLC39A7	NA	NA	0.108828	0.807847	NA	NA
rs3129888	rs3129888	6	32411726	SLC39A7	0.17047	0.812181	NA	NA	NA	NA
rs3129890	rs3129890	6	32414273	SLC39A7	NA	NA	0.0938322	0.827876	NA	NA
rs3129924	rs3129924	6	32333299	SLC39A7	NA	NA	-0.134335	0.831421	NA	NA
rs3129925	rs3129925	6	32333419	SLC39A7	NA	NA	-0.134335	0.831421	NA	NA
rs3129926	rs3129926	6	32333480	SLC39A7	NA	NA	-0.134335	0.831421	NA	NA
rs3129933	rs3129933	6	32336161	SLC39A7	NA	NA	-0.134335	0.831421	NA	NA
rs3129935	NA	6	32336205	SLC39A7	NA	NA	-0.134335	0.831421	NA	NA
rs3129937	rs3129937	6	32336364	SLC39A7	NA	NA	-0.134335	0.831421	NA	NA
rs3129939	rs3129939	6	32336766	SLC39A7	NA	NA	-0.134335	0.831421	NA	NA
rs3129942	rs3129942	6	32338283	SLC39A7	NA	NA	-0.0985582	0.844266	NA	NA
rs3129943	rs3129943	6	32338695	SLC39A7	NA	NA	-0.0985582	0.844266	NA	NA
rs3129948	rs3129948	6	32354644	SLC39A7	0.200883	0.56705	NA	NA	NA	NA
rs3129949	rs3129949	6	32298814	SLC39A7	NA	NA	-0.0985582	0.844266	NA	NA
rs3129951	rs3129951	6	32358286	SLC39A7	0.207069	0.5117	NA	NA	NA	NA
rs3129954	rs3129954	6	32365580	SLC39A7	0.203826	0.547348	NA	NA	NA	NA
rs3129955	rs3129955	6	32365840	SLC39A7	0.203826	0.547348	NA	NA	NA	NA
rs3130014	rs3130014	6	33312308	SLC39A7	-0.149804	0.854983	NA	NA	NA	NA
rs3130099	rs3130099	6	33282181	SLC39A7	-0.118586	0.877485	NA	NA	NA	NA
rs3130100	rs3130100	6	33283766	SLC39A7	-0.118586	0.877485	NA	NA	NA	NA
rs3130171	rs3130171	6	32998729	SLC39A7	NA	NA	0.100881	0.818818	NA	NA
rs3130179	NA	6	33018459	SLC39A7	-0.174254	0.874015	NA	NA	NA	NA
rs3130593	NA	6	33024299	SLC39A7	0.201534	0.515616	0.113677	0.821154	NA	NA
rs3135003	rs3135003	6	32591476	SLC39A7	0.164447	0.842373	NA	NA	NA	NA
rs3135195	rs3135195	6	32999330	SLC39A7	NA	NA	-0.136826	0.838399	NA	NA
rs3213490	rs3213490	6	32724258	SLC39A7	NA	NA	0.0837346	0.846182	NA	NA
rs34228538	rs34228538	6	33005070	SLC39A7	0.223861	0.844666	NA	NA	NA	NA
rs34530779	rs34530779	6	32946029	SLC39A7	NA	NA	-0.211141	0.842095	NA	NA
rs35779483	rs35779483	6	32626702	SLC39A7	0.115016	0.873319	NA	NA	NA	NA
rs369421208	rs369421208	6	33609851	SLC39A7	0.13041	0.822315	NA	NA	NA	NA
rs373812461	rs373812461	6	32380860	SLC39A7	0.162355	0.748542	NA	NA	NA	NA
rs3763314	rs3763314	6	32376618	SLC39A7	0.134759	0.843842	NA	NA	NA	NA
rs3763317	rs3763317	6	32376788	SLC39A7	0.13393	0.834357	NA	NA	NA	NA
rs3763327	rs3763327	6	32413830	SLC39A7	NA	NA	0.0968403	0.808142	NA	NA
rs3763342	rs3763342	6	32978997	SLC39A7	0.163119	0.713883	0.108013	0.812968	NA	NA
rs381218	rs381218	6	32977420	SLC39A7	-0.153156	0.86438	NA	NA	NA	NA
rs3817965	rs3817965	6	32367927	SLC39A7	-0.206271	0.870861	NA	NA	NA	NA
rs395089	rs395089	6	33007297	SLC39A7	-0.124889	0.845359	-0.128267	0.605868	NA	NA
rs406477	rs406477	6	33005644	SLC39A7	NA	NA	0.0952346	0.819106	NA	NA
rs411136	rs411136	6	33408542	SLC39A7	-0.168259	0.782289	NA	NA	NA	NA
rs41263836	rs41263836	6	32633462	SLC39A7	0.204371	0.688461	NA	NA	NA	NA
rs441576	rs441576	6	33008546	SLC39A7	NA	NA	0.0954871	0.843624	NA	NA
rs4435981	rs4435981	6	32981682	SLC39A7	-0.119077	0.825198	NA	NA	NA	NA
rs447088	rs447088	6	32979980	SLC39A7	-0.16247	0.848796	NA	NA	NA	NA
rs4486068	rs4486068	6	32980606	SLC39A7	-0.119077	0.825198	NA	NA	NA	NA
rs448733	rs448733	6	33003687	SLC39A7	-0.124889	0.845359	-0.128267	0.605868	NA	NA
rs449676	rs449676	6	33002162	SLC39A7	-0.124889	0.845359	-0.128267	0.605868	NA	NA
rs4502931	rs4502931	6	32380782	SLC39A7	0.162355	0.748542	NA	NA	NA	NA
rs451923	rs451923	6	33001942	SLC39A7	-0.124889	0.845359	-0.128267	0.605868	NA	NA
rs4538747	rs4538747	6	32657334	SLC39A7	0.152562	0.859056	NA	NA	NA	NA
rs455567	rs455567	6	33252115	SLC39A7	-0.141959	0.860615	NA	NA	NA	NA
rs456261	rs456261	6	33258443	SLC39A7	-0.165133	0.583134	-0.0848338	0.875626	NA	NA
rs457565	rs457565	6	33215904	SLC39A7	-0.146973	0.865091	NA	NA	NA	NA
rs463260	rs463260	6	33256984	SLC39A7	-0.141959	0.860615	NA	NA	NA	NA
rs464865	rs464865	6	33257186	SLC39A7	-0.141959	0.860615	NA	NA	NA	NA
rs4711313	rs4711313	6	32979746	SLC39A7	-0.119077	0.825198	NA	NA	NA	NA
rs4713571	NA	6	32626899	SLC39A7	0.186443	0.678836	NA	NA	NA	NA
rs4713603	rs4713603	6	32979609	SLC39A7	-0.119077	0.825198	NA	NA	NA	NA
rs4713604	rs4713604	6	32979770	SLC39A7	-0.110025	0.858989	NA	NA	NA	NA
rs4713605	rs4713605	6	32985992	SLC39A7	-0.110025	0.858989	NA	NA	NA	NA
rs477005	rs477005	6	32270500	SLC39A7	NA	NA	0.204719	0.527843	NA	NA
rs482194	rs482194	6	32260559	SLC39A7	NA	NA	0.17092	0.650661	NA	NA
rs485502	rs485502	6	32943345	SLC39A7	NA	NA	0.0810325	0.875141	NA	NA
rs485774	rs485774	6	32290954	SLC39A7	NA	NA	0.157455	0.691766	NA	NA
rs487358	NA	6	33570932	SLC39A7	-0.163322	0.758711	NA	NA	NA	NA
rs4935354	rs4935354	6	32412398	SLC39A7	NA	NA	0.0968403	0.808142	NA	NA
rs4959025	rs4959025	6	32313143	SLC39A7	NA	NA	0.157455	0.691766	NA	NA
rs4959026	rs4959026	6	32313461	SLC39A7	NA	NA	0.157455	0.691766	NA	NA
rs4959030	rs4959030	6	32591751	SLC39A7	NA	NA	-0.0913563	0.879767	NA	NA
rs4959093	rs4959093	6	32313097	SLC39A7	NA	NA	0.157455	0.691766	NA	NA
rs4959094	rs4959094	6	32313136	SLC39A7	NA	NA	0.157455	0.691766	NA	NA
rs4959096	rs4959096	6	32314676	SLC39A7	NA	NA	0.157455	0.691766	NA	NA
rs498114	rs498114	6	33671857	SLC39A7	-0.176338	0.695767	NA	NA	NA	NA
rs5000098	rs5000098	6	33519231	SLC39A7	0.132087	0.87142	NA	NA	NA	NA
rs5000632	NA	6	32663688	SLC39A7	0.170154	0.817468	0.117057	0.86132	NA	NA
rs5001627	rs5001627	6	32723211	SLC39A7	NA	NA	0.0837346	0.846182	NA	NA
rs5001635	rs5001635	6	32722931	SLC39A7	NA	NA	0.0837346	0.846182	NA	NA
rs5007258	rs5007258	6	32379239	SLC39A7	0.162355	0.748542	NA	NA	NA	NA
rs5007259	rs5007259	6	32379101	SLC39A7	0.162355	0.748542	NA	NA	NA	NA
rs5007260	rs5007260	6	32379047	SLC39A7	0.162355	0.748542	NA	NA	NA	NA
rs5007262	rs5007262	6	32379011	SLC39A7	0.162355	0.748542	NA	NA	NA	NA
rs5007263	rs5007263	6	32378982	SLC39A7	0.162355	0.748542	NA	NA	NA	NA
rs5007264	rs5007264	6	32378877	SLC39A7	0.162355	0.748542	NA	NA	NA	NA
rs5007265	rs5007265	6	32378866	SLC39A7	0.162355	0.748542	NA	NA	NA	NA
rs5007266	rs5007266	6	32378834	SLC39A7	0.162355	0.748542	NA	NA	NA	NA
rs5021448	rs5021448	6	32707706	SLC39A7	0.12691	0.801231	NA	NA	NA	NA
rs502626	rs502626	6	32278266	SLC39A7	NA	NA	0.17092	0.650661	NA	NA
rs5029393	rs5029393	6	32695168	SLC39A7	NA	NA	-0.0824441	0.844558	NA	NA
rs5029394	rs5029394	6	32695082	SLC39A7	NA	NA	-0.0824441	0.844558	NA	NA
rs504203	rs504203	6	32294843	SLC39A7	NA	NA	0.14979	0.72926	NA	NA
rs505274	rs505274	6	32294992	SLC39A7	NA	NA	0.157455	0.691766	NA	NA
rs508805	rs508805	6	32295350	SLC39A7	NA	NA	0.157455	0.691766	NA	NA
rs523627	rs523627	6	32291837	SLC39A7	NA	NA	0.157455	0.691766	NA	NA
rs524578	rs524578	6	32295357	SLC39A7	NA	NA	0.14979	0.72926	NA	NA
rs525607	rs525607	6	32292084	SLC39A7	NA	NA	0.14979	0.72926	NA	NA
rs531094	rs531094	6	32286102	SLC39A7	NA	NA	0.133711	0.800727	NA	NA
rs542441	rs542441	6	33675851	SLC39A7	-0.125637	0.85602	NA	NA	NA	NA
rs544358	rs544358	6	32273158	SLC39A7	NA	NA	0.17092	0.650661	NA	NA
rs546857	rs546857	6	32289240	SLC39A7	NA	NA	0.183453	0.603839	NA	NA
rs547077	rs547077	6	32289318	SLC39A7	NA	NA	0.157455	0.691766	NA	NA
rs547261	rs547261	6	32282033	SLC39A7	NA	NA	0.153795	0.706136	NA	NA
rs552339	rs552339	6	32292715	SLC39A7	NA	NA	0.157455	0.691766	NA	NA
rs560505	rs560505	6	32261771	SLC39A7	NA	NA	0.204719	0.527843	NA	NA
rs572730	rs572730	6	32289764	SLC39A7	NA	NA	0.157455	0.691766	NA	NA
rs597386	rs597386	6	33668618	SLC39A7	-0.166518	0.737845	NA	NA	NA	NA
rs60234039	rs60234039	6	32371294	SLC39A7	-0.206271	0.870861	NA	NA	NA	NA
rs61437802	rs61437802	6	33852034	SLC39A7	-0.161549	0.855153	NA	NA	NA	NA
rs62404561	rs62404561	6	32370646	SLC39A7	-0.206271	0.870861	NA	NA	NA	NA
rs62405945	rs62405945	6	33517609	SLC39A7	0.132087	0.87142	NA	NA	NA	NA
rs626156	rs626156	6	33670482	SLC39A7	-0.123519	0.860911	NA	NA	NA	NA
rs6457697	rs6457697	6	32981213	SLC39A7	-0.119077	0.825198	NA	NA	NA	NA
rs6457699	rs6457699	6	32981647	SLC39A7	-0.119077	0.825198	NA	NA	NA	NA
rs6457714	rs6457714	6	33083096	SLC39A7	NA	NA	0.114408	0.809329	NA	NA
rs6457738	rs6457738	6	33617464	SLC39A7	NA	NA	0.0835561	0.865524	NA	NA
rs68600	rs68600	6	32903724	SLC39A7	-0.171211	0.759843	NA	NA	NA	NA
rs6902390	rs6902390	6	32997859	SLC39A7	0.150517	0.84963	NA	NA	NA	NA
rs6904716	rs6904716	6	33741289	SLC39A7	NA	NA	0.101825	0.752815	NA	NA
rs6906691	rs6906691	6	33252561	SLC39A7	0.148013	0.738786	NA	NA	NA	NA
rs6908509	rs6908509	6	33300271	SLC39A7	0.124369	0.874871	NA	NA	NA	NA
rs6911383	rs6911383	6	32379682	SLC39A7	0.162355	0.748542	NA	NA	NA	NA
rs6911419	rs6911419	6	32409787	SLC39A7	NA	NA	-0.102479	0.7862	NA	NA
rs6913646	rs6913646	6	32722831	SLC39A7	NA	NA	0.0837346	0.846182	NA	NA
rs6918223	rs6918223	6	32722532	SLC39A7	NA	NA	0.0837346	0.846182	NA	NA
rs6920606	rs6920606	6	32997674	SLC39A7	NA	NA	0.091896	0.873343	NA	NA
rs6926374	rs6926374	6	32409305	SLC39A7	NA	NA	-0.102479	0.7862	NA	NA
rs6929776	rs6929776	6	32303511	SLC39A7	NA	NA	0.14979	0.72926	NA	NA
rs6930681	rs6930681	6	32304031	SLC39A7	NA	NA	0.157455	0.691766	NA	NA
rs6932542	rs6932542	6	32380262	SLC39A7	0.166235	0.737712	NA	NA	NA	NA
rs6934200	rs6934200	6	32331069	SLC39A7	NA	NA	0.14979	0.72926	NA	NA
rs6936204	rs6936204	6	32217092	SLC39A7	NA	NA	-0.0819058	0.880784	NA	NA
rs6936620	rs6936620	6	32984451	SLC39A7	-0.120361	0.842115	-0.0923128	0.844023	NA	NA
rs6942022	rs6942022	6	33710284	SLC39A7	NA	NA	-0.09657	0.86875	NA	NA
rs707952	rs707952	6	32609806	SLC39A7	0.164447	0.842373	NA	NA	NA	NA
rs71565365	rs71565365	6	33002650	SLC39A7	0.223861	0.844666	NA	NA	NA	NA
rs71565366	rs71565366	6	33016072	SLC39A7	0.223861	0.844666	NA	NA	NA	NA
rs7192	rs7192	6	32411646	SLC39A7	NA	NA	0.0968403	0.808142	NA	NA
rs7194	rs7194	6	32412480	SLC39A7	NA	NA	0.0968403	0.808142	NA	NA
rs7195	rs7195	6	32412539	SLC39A7	NA	NA	0.0968403	0.808142	NA	NA
rs73400892	rs73400892	6	32374262	SLC39A7	-0.206271	0.870861	NA	NA	NA	NA
rs73402426	rs73402426	6	33931604	SLC39A7	NA	NA	-0.128894	0.826246	NA	NA
rs73410643	rs73410643	6	32575340	SLC39A7	0.247161	0.523699	NA	NA	NA	NA
rs73733521	rs73733521	6	32707614	SLC39A7	-0.159068	0.871104	NA	NA	NA	NA
rs73741932	rs73741932	6	33485576	SLC39A7	0.207861	0.794354	NA	NA	NA	NA
rs7383287	rs7383287	6	32783086	SLC39A7	NA	NA	0.128122	0.748137	NA	NA
rs742582	rs742582	6	32299715	SLC39A7	NA	NA	0.157455	0.691766	NA	NA
rs74291249	NA	6	32594098	SLC39A7	0.160828	0.858618	NA	NA	NA	NA
rs7450989	rs7450989	6	32721043	SLC39A7	NA	NA	0.0837346	0.846182	NA	NA
rs747694	rs149870655	6	33736490	SLC39A7	0.149286	0.825383	0.128442	0.746509	NA	NA
rs74951723	NA	6	32620916	SLC39A7	0.21309	0.691162	NA	NA	NA	NA
rs751728	rs751728	6	33764033	SLC39A7	NA	NA	0.104626	0.811151	NA	NA
rs755495	rs755495	6	33734128	SLC39A7	NA	NA	-0.123953	0.803745	NA	NA
rs75813933	rs75813933	6	34069822	SLC39A7	NA	NA	0.174355	0.713502	NA	NA
rs761187	rs761187	6	32318036	SLC39A7	NA	NA	0.183453	0.603839	NA	NA
rs763026	rs763026	6	32691745	SLC39A7	0.14869	0.771467	NA	NA	NA	NA
rs76427180	rs76427180	6	32708413	SLC39A7	-0.159068	0.871104	NA	NA	NA	NA
rs76764455	rs76764455	6	32691601	SLC39A7	-0.159068	0.871104	NA	NA	NA	NA
rs769051	rs769051	6	33473894	SLC39A7	-0.144984	0.807191	NA	NA	NA	NA
rs77170720	rs77170720	6	33586943	SLC39A7	-0.18315	0.78149	NA	NA	NA	NA
rs7738250	rs7738250	6	32992424	SLC39A7	0.234953	0.836458	NA	NA	NA	NA
rs7744001	rs7744001	6	32626086	SLC39A7	0.115016	0.873319	NA	NA	NA	NA
rs7744020	NA	6	32626130	SLC39A7	0.115016	0.873319	NA	NA	NA	NA
rs7744381	rs7744381	6	33081798	SLC39A7	NA	NA	0.103419	0.695828	NA	NA
rs7751699	rs7751699	6	32698899	SLC39A7	NA	NA	-0.119082	0.763975	NA	NA
rs7751856	rs7751856	6	32698988	SLC39A7	-0.117309	0.832858	NA	NA	NA	NA
rs7755580	rs7755580	6	32706441	SLC39A7	NA	NA	-0.119082	0.763975	NA	NA
rs7755597	rs7755597	6	32706480	SLC39A7	NA	NA	-0.119082	0.763975	NA	NA
rs7756516	rs7756516	6	32723917	SLC39A7	NA	NA	0.0837346	0.846182	NA	NA
rs7759742	rs7759742	6	32381736	SLC39A7	0.162355	0.748542	NA	NA	NA	NA
rs7767959	rs7767959	6	32698686	SLC39A7	NA	NA	-0.119082	0.763975	NA	NA
rs7769974	rs7769974	6	32723518	SLC39A7	NA	NA	0.0837346	0.846182	NA	NA
rs7769979	rs7769979	6	32723572	SLC39A7	NA	NA	0.0837346	0.846182	NA	NA
rs7770024	rs72957981	6	32723341	SLC39A7	NA	NA	0.0837346	0.846182	NA	NA
rs7770045	rs7770045	6	32723379	SLC39A7	NA	NA	0.0837346	0.846182	NA	NA
rs7773068	rs7773068	6	32706234	SLC39A7	NA	NA	-0.119082	0.763975	NA	NA
rs7773694	rs7773694	6	32706334	SLC39A7	NA	NA	-0.119082	0.763975	NA	NA
rs7774443	rs7774443	6	32721961	SLC39A7	NA	NA	0.0837346	0.846182	NA	NA
rs7774452	rs7774452	6	32723869	SLC39A7	NA	NA	0.0837346	0.846182	NA	NA
rs78240203	NA	6	32600881	SLC39A7	0.164447	0.842373	NA	NA	NA	NA
rs79031448	rs79031448	6	32691103	SLC39A7	-0.159068	0.871104	NA	NA	NA	NA
rs791903	rs791903	6	33702645	SLC39A7	0.119014	0.851031	NA	NA	NA	NA
rs8084	rs8084	6	32411035	SLC39A7	NA	NA	0.0892591	0.850432	NA	NA
rs86715	rs86715	6	33480435	SLC39A7	-0.146661	0.820042	NA	NA	NA	NA
rs910052	NA	6	32299873	SLC39A7	NA	NA	0.157455	0.691766	NA	NA
rs926591	rs926591	6	32305690	SLC39A7	NA	NA	0.157455	0.691766	NA	NA
rs926594	rs4359320	6	32305370	SLC39A7	NA	NA	0.157455	0.691766	NA	NA
rs9267956	rs9267956	6	32213638	SLC39A7	NA	NA	0.14958	0.696666	NA	NA
rs9268082	rs9268082	6	32234953	SLC39A7	NA	NA	0.141289	0.821114	NA	NA
rs9268132	rs9268132	6	32254654	SLC39A7	NA	NA	0.141289	0.821114	NA	NA
rs9268258	rs9268258	6	32310684	SLC39A7	NA	NA	0.157455	0.691766	NA	NA
rs9268260	rs9268260	6	32310967	SLC39A7	NA	NA	0.157455	0.691766	NA	NA
rs9268283	rs9268283	6	32315173	SLC39A7	NA	NA	0.157455	0.691766	NA	NA
rs9268284	rs9268284	6	32315216	SLC39A7	NA	NA	0.157455	0.691766	NA	NA
rs9268285	rs9268285	6	32315557	SLC39A7	NA	NA	0.157455	0.691766	NA	NA
rs9268286	rs9268286	6	32315593	SLC39A7	NA	NA	0.157455	0.691766	NA	NA
rs9268301	rs9268301	6	32319637	SLC39A7	NA	NA	0.152721	0.801493	NA	NA
rs9268326	rs9268326	6	32330153	SLC39A7	NA	NA	0.157455	0.691766	NA	NA
rs9268343	rs9268343	6	32331824	SLC39A7	NA	NA	0.157455	0.691766	NA	NA
rs9268345	rs9268345	6	32331841	SLC39A7	NA	NA	0.14979	0.72926	NA	NA
rs9268357	rs9268357	6	32332996	SLC39A7	NA	NA	0.14979	0.72926	NA	NA
rs9268363	rs9268363	6	32333410	SLC39A7	NA	NA	0.14979	0.72926	NA	NA
rs9268368	rs9268368	6	32333955	SLC39A7	NA	NA	0.14979	0.72926	NA	NA
rs9268384	rs9268384	6	32336586	SLC39A7	NA	NA	0.14979	0.72926	NA	NA
rs9268394	rs9268394	6	32338386	SLC39A7	NA	NA	0.157455	0.691766	NA	NA
rs9268502	rs9268502	6	32376932	SLC39A7	0.162355	0.748542	NA	NA	NA	NA
rs9268503	rs9268503	6	32377061	SLC39A7	0.162355	0.748542	NA	NA	NA	NA
rs9268507	rs9268507	6	32377539	SLC39A7	0.162355	0.748542	NA	NA	NA	NA
rs9268508	rs9268508	6	32377588	SLC39A7	0.162355	0.748542	NA	NA	NA	NA
rs9268513	rs9268513	6	32378787	SLC39A7	0.162355	0.748542	NA	NA	NA	NA
rs9268628	rs9268628	6	32405865	SLC39A7	NA	NA	-0.145456	0.811175	NA	NA
rs9268658	rs9268658	6	32410716	SLC39A7	NA	NA	-0.102479	0.7862	NA	NA
rs9268659	rs9268659	6	32410941	SLC39A7	NA	NA	0.0892591	0.850432	NA	NA
rs9268668	rs9268668	6	32413889	SLC39A7	NA	NA	0.10272	0.789714	NA	NA
rs9271613	rs9271613	6	32591666	SLC39A7	0.163593	0.808535	NA	NA	NA	NA
rs9271626	rs9271626	6	32591944	SLC39A7	0.164447	0.842373	NA	NA	NA	NA
rs9271850	rs9271850	6	32595060	SLC39A7	0.111975	0.863821	NA	NA	NA	NA
rs9272063	rs9272063	6	32599303	SLC39A7	0.164447	0.842373	NA	NA	NA	NA
rs9272066	rs9272066	6	32599374	SLC39A7	0.164447	0.842373	NA	NA	NA	NA
rs9272069	rs9272069	6	32599425	SLC39A7	0.164447	0.842373	NA	NA	NA	NA
rs9272308	NA	6	32603906	SLC39A7	0.164447	0.842373	NA	NA	NA	NA
rs9274477	NA	6	32633713	SLC39A7	0.186443	0.678836	NA	NA	NA	NA
rs9275602	rs9275602	6	32682812	SLC39A7	-0.228317	0.834359	NA	NA	NA	NA
rs9275652	rs9275652	6	32685822	SLC39A7	0.14869	0.771467	NA	NA	NA	NA
rs9275653	rs9275653	6	32685865	SLC39A7	NA	NA	-0.0866993	0.850761	NA	NA
rs9275655	rs9275655	6	32685918	SLC39A7	0.14869	0.771467	NA	NA	NA	NA
rs9275657	rs9275657	6	32685967	SLC39A7	0.14869	0.771467	NA	NA	NA	NA
rs9275659	rs9275659	6	32686103	SLC39A7	0.144913	0.789673	NA	NA	NA	NA
rs9275660	rs9275660	6	32686196	SLC39A7	0.14869	0.771467	NA	NA	NA	NA
rs9275661	rs9275661	6	32686248	SLC39A7	0.14869	0.771467	NA	NA	NA	NA
rs9275686	rs9275686	6	32687570	SLC39A7	0.14869	0.771467	NA	NA	NA	NA
rs9275688	rs9275688	6	32687668	SLC39A7	NA	NA	-0.0824441	0.844558	NA	NA
rs9275690	rs9275690	6	32687720	SLC39A7	0.14869	0.771467	NA	NA	NA	NA
rs9275691	rs9275691	6	32687724	SLC39A7	-0.159068	0.871104	NA	NA	NA	NA
rs9275693	rs9275693	6	32687866	SLC39A7	NA	NA	-0.0824441	0.844558	NA	NA
rs9275696	rs9275696	6	32687904	SLC39A7	0.14869	0.771467	NA	NA	NA	NA
rs9275699	rs9275699	6	32688021	SLC39A7	0.14869	0.771467	NA	NA	NA	NA
rs9275701	rs9275701	6	32688060	SLC39A7	NA	NA	-0.0824441	0.844558	NA	NA
rs9275703	rs9275703	6	32688123	SLC39A7	NA	NA	-0.0824441	0.844558	NA	NA
rs9275715	rs9275715	6	32688288	SLC39A7	-0.159068	0.871104	NA	NA	NA	NA
rs9275717	rs9275717	6	32688343	SLC39A7	NA	NA	-0.0824441	0.844558	NA	NA
rs9275722	rs9275722	6	32688435	SLC39A7	NA	NA	-0.0824441	0.844558	NA	NA
rs9275728	rs9275728	6	32688638	SLC39A7	0.14869	0.771467	NA	NA	NA	NA
rs9275729	rs9275729	6	32688728	SLC39A7	NA	NA	-0.0824441	0.844558	NA	NA
rs9275730	rs9275730	6	32688730	SLC39A7	NA	NA	-0.0824441	0.844558	NA	NA
rs9275733	rs9275733	6	32688779	SLC39A7	-0.159068	0.871104	NA	NA	NA	NA
rs9275737	rs61758325	6	32688804	SLC39A7	NA	NA	-0.0824441	0.844558	NA	NA
rs9275738	rs9275738	6	32688839	SLC39A7	0.14869	0.771467	NA	NA	NA	NA
rs9275743	NA	6	32688925	SLC39A7	NA	NA	-0.0824441	0.844558	NA	NA
rs9275744	rs9275744	6	32689013	SLC39A7	NA	NA	-0.0824441	0.844558	NA	NA
rs9275754	rs9275754	6	32689146	SLC39A7	NA	NA	-0.0824441	0.844558	NA	NA
rs9275759	rs9275759	6	32689200	SLC39A7	NA	NA	-0.0824441	0.844558	NA	NA
rs9275764	rs9275764	6	32689289	SLC39A7	0.14869	0.771467	NA	NA	NA	NA
rs9275765	rs9275765	6	32689324	SLC39A7	NA	NA	-0.0824441	0.844558	NA	NA
rs9275767	rs9275767	6	32689414	SLC39A7	NA	NA	-0.0824441	0.844558	NA	NA
rs9275771	rs9275771	6	32689450	SLC39A7	NA	NA	-0.0824441	0.844558	NA	NA
rs9275772	rs9275772	6	32689503	SLC39A7	NA	NA	-0.0824441	0.844558	NA	NA
rs9275773	rs9275773	6	32689622	SLC39A7	NA	NA	-0.0824441	0.844558	NA	NA
rs9275774	rs9275774	6	32689668	SLC39A7	NA	NA	-0.0824441	0.844558	NA	NA
rs9275775	rs9275775	6	32689687	SLC39A7	NA	NA	-0.0824441	0.844558	NA	NA
rs9275783	rs9275783	6	32689812	SLC39A7	NA	NA	-0.0824441	0.844558	NA	NA
rs9275792	rs9275792	6	32689946	SLC39A7	0.148157	0.779901	NA	NA	NA	NA
rs9275793	rs9275793	6	32690027	SLC39A7	NA	NA	-0.0824441	0.844558	NA	NA
rs9275798	rs9275798	6	32690153	SLC39A7	NA	NA	-0.0824441	0.844558	NA	NA
rs9275799	rs9275799	6	32690157	SLC39A7	-0.159068	0.871104	NA	NA	NA	NA
rs9275800	rs9275800	6	32690197	SLC39A7	NA	NA	-0.0824441	0.844558	NA	NA
rs9275801	rs9275801	6	32690208	SLC39A7	NA	NA	-0.0824441	0.844558	NA	NA
rs9275802	rs9275802	6	32690251	SLC39A7	NA	NA	-0.0824441	0.844558	NA	NA
rs9275826	rs9275826	6	32690713	SLC39A7	NA	NA	-0.0824441	0.844558	NA	NA
rs9275828	rs9275828	6	32690740	SLC39A7	-0.159068	0.871104	NA	NA	NA	NA
rs9275876	NA	6	32691641	SLC39A7	NA	NA	-0.0811352	0.852292	NA	NA
rs9275882	rs9275882	6	32691766	SLC39A7	NA	NA	-0.0824441	0.844558	NA	NA
rs9275885	rs9275885	6	32691886	SLC39A7	NA	NA	-0.0824441	0.844558	NA	NA
rs9275894	rs9275894	6	32691999	SLC39A7	NA	NA	-0.0824441	0.844558	NA	NA
rs9275895	rs9275895	6	32692023	SLC39A7	NA	NA	-0.0824441	0.844558	NA	NA
rs9275896	rs9275896	6	32692060	SLC39A7	NA	NA	-0.0824441	0.844558	NA	NA
rs9275900	rs9275900	6	32692122	SLC39A7	NA	NA	-0.119082	0.763975	NA	NA
rs9275901	rs9275901	6	32692216	SLC39A7	NA	NA	-0.0824441	0.844558	NA	NA
rs9275911	rs9275911	6	32692391	SLC39A7	0.14869	0.771467	NA	NA	NA	NA
rs9275914	rs9275914	6	32692413	SLC39A7	NA	NA	-0.0824441	0.844558	NA	NA
rs9275917	NA	6	32692553	SLC39A7	NA	NA	-0.0824441	0.844558	NA	NA
rs9275918	rs9275918	6	32692580	SLC39A7	NA	NA	-0.0824441	0.844558	NA	NA
rs9275921	rs9275921	6	32692617	SLC39A7	NA	NA	-0.0824441	0.844558	NA	NA
rs9275923	rs9275923	6	32692711	SLC39A7	NA	NA	-0.0824441	0.844558	NA	NA
rs9275926	rs9275926	6	32692745	SLC39A7	NA	NA	-0.0824441	0.844558	NA	NA
rs9275927	rs9275927	6	32692780	SLC39A7	-0.159068	0.871104	NA	NA	NA	NA
rs9275928	rs9275928	6	32692782	SLC39A7	NA	NA	-0.0824441	0.844558	NA	NA
rs9275929	rs9275929	6	32692838	SLC39A7	NA	NA	-0.0824441	0.844558	NA	NA
rs9275930	rs9275930	6	32692842	SLC39A7	NA	NA	-0.0824441	0.844558	NA	NA
rs9275935	rs9275935	6	32692919	SLC39A7	NA	NA	-0.0794085	0.865002	NA	NA
rs9275936	rs9275936	6	32692933	SLC39A7	0.14869	0.771467	NA	NA	NA	NA
rs9275938	rs9275938	6	32692974	SLC39A7	NA	NA	-0.0824441	0.844558	NA	NA
rs9275944	rs9275944	6	32693079	SLC39A7	NA	NA	-0.0824441	0.844558	NA	NA
rs9275951	rs9275951	6	32693182	SLC39A7	NA	NA	-0.0824441	0.844558	NA	NA
rs9275964	rs9275964	6	32693428	SLC39A7	NA	NA	-0.119082	0.763975	NA	NA
rs9275965	rs9275965	6	32693482	SLC39A7	0.14869	0.771467	NA	NA	NA	NA
rs9275967	rs9275967	6	32693520	SLC39A7	NA	NA	-0.0824441	0.844558	NA	NA
rs9275968	rs4867472	6	32693566	SLC39A7	NA	NA	-0.0823262	0.850215	NA	NA
rs9275969	rs9275969	6	32693570	SLC39A7	NA	NA	-0.119082	0.763975	NA	NA
rs9275970	rs9275970	6	32693615	SLC39A7	0.159678	0.709089	NA	NA	NA	NA
rs9275971	rs9275971	6	32693681	SLC39A7	NA	NA	-0.0824441	0.844558	NA	NA
rs9275974	rs9275974	6	32693752	SLC39A7	NA	NA	-0.0824441	0.844558	NA	NA
rs9275979	rs9275979	6	32693903	SLC39A7	NA	NA	-0.0824441	0.844558	NA	NA
rs9275985	rs9275985	6	32694044	SLC39A7	NA	NA	-0.0824441	0.844558	NA	NA
rs9275986	rs9275986	6	32694068	SLC39A7	0.14869	0.771467	NA	NA	NA	NA
rs9275988	rs9275988	6	32694169	SLC39A7	0.14869	0.771467	NA	NA	NA	NA
rs9275991	rs9275991	6	32694242	SLC39A7	NA	NA	-0.0824441	0.844558	NA	NA
rs9275993	rs9275993	6	32694295	SLC39A7	NA	NA	-0.0824441	0.844558	NA	NA
rs9276009	rs9276009	6	32694641	SLC39A7	NA	NA	-0.0824441	0.844558	NA	NA
rs9276014	rs9276014	6	32694738	SLC39A7	NA	NA	-0.0824441	0.844558	NA	NA
rs9276015	rs9276015	6	32694759	SLC39A7	NA	NA	-0.0824441	0.844558	NA	NA
rs9276021	rs9276021	6	32695212	SLC39A7	0.14869	0.771467	NA	NA	NA	NA
rs9276024	rs13050344	6	32695264	SLC39A7	NA	NA	-0.0824441	0.844558	NA	NA
rs9276025	rs9276025	6	32695287	SLC39A7	NA	NA	-0.0824441	0.844558	NA	NA
rs9276027	rs9276027	6	32695317	SLC39A7	NA	NA	-0.0824441	0.844558	NA	NA
rs9276034	rs9276034	6	32695394	SLC39A7	NA	NA	-0.0824441	0.844558	NA	NA
rs9276039	rs9276039	6	32695505	SLC39A7	0.14869	0.771467	NA	NA	NA	NA
rs9276040	rs9276040	6	32695521	SLC39A7	NA	NA	-0.0824441	0.844558	NA	NA
rs9276061	rs9276061	6	32695975	SLC39A7	NA	NA	-0.0824441	0.844558	NA	NA
rs9276062	rs9276062	6	32696039	SLC39A7	NA	NA	-0.0824441	0.844558	NA	NA
rs9276071	rs9276071	6	32696354	SLC39A7	NA	NA	-0.0824441	0.844558	NA	NA
rs9276136	rs9276136	6	32697807	SLC39A7	NA	NA	-0.0824441	0.844558	NA	NA
rs9276137	rs9276137	6	32697887	SLC39A7	NA	NA	-0.0824441	0.844558	NA	NA
rs9276139	rs9276139	6	32697907	SLC39A7	NA	NA	-0.0824441	0.844558	NA	NA
rs9276143	rs9276143	6	32697964	SLC39A7	NA	NA	-0.0824441	0.844558	NA	NA
rs9276144	rs9276144	6	32697999	SLC39A7	NA	NA	-0.0824441	0.844558	NA	NA
rs9276149	rs9276149	6	32698156	SLC39A7	0.14869	0.771467	NA	NA	NA	NA
rs9276151	rs9276151	6	32698276	SLC39A7	NA	NA	-0.0824441	0.844558	NA	NA
rs9276154	rs9276154	6	32698285	SLC39A7	NA	NA	-0.119082	0.763975	NA	NA
rs9276155	rs9276155	6	32698322	SLC39A7	NA	NA	-0.0824441	0.844558	NA	NA
rs9276157	rs9276157	6	32698369	SLC39A7	NA	NA	-0.0824441	0.844558	NA	NA
rs9276158	rs9276158	6	32698391	SLC39A7	-0.159068	0.871104	NA	NA	NA	NA
rs9276159	rs9276159	6	32698417	SLC39A7	NA	NA	-0.0824441	0.844558	NA	NA
rs9276164	rs9276164	6	32698468	SLC39A7	0.14869	0.771467	NA	NA	NA	NA
rs9276168	NA	6	32698790	SLC39A7	0.152331	0.760399	NA	NA	NA	NA
rs9276180	rs9276180	6	32699116	SLC39A7	NA	NA	-0.0824441	0.844558	NA	NA
rs9276188	rs9276188	6	32699262	SLC39A7	0.14869	0.771467	NA	NA	NA	NA
rs9276190	rs9276190	6	32699350	SLC39A7	0.14869	0.771467	NA	NA	NA	NA
rs9276193	rs9276193	6	32699532	SLC39A7	-0.159068	0.871104	NA	NA	NA	NA
rs9276196	rs9276196	6	32699569	SLC39A7	NA	NA	-0.0824441	0.844558	NA	NA
rs9276201	rs9276201	6	32699662	SLC39A7	0.14869	0.771467	NA	NA	NA	NA
rs9276207	rs9276207	6	32699846	SLC39A7	NA	NA	-0.0821325	0.848816	NA	NA
rs9276210	rs9276210	6	32699904	SLC39A7	NA	NA	-0.0824441	0.844558	NA	NA
rs9276227	rs9276227	6	32700684	SLC39A7	-0.159068	0.871104	NA	NA	NA	NA
rs9276229	rs9276229	6	32700741	SLC39A7	NA	NA	-0.0824441	0.844558	NA	NA
rs9276232	rs9276232	6	32700762	SLC39A7	-0.159068	0.871104	NA	NA	NA	NA
rs9276278	rs9276278	6	32702470	SLC39A7	NA	NA	-0.0824441	0.844558	NA	NA
rs9276279	rs9276279	6	32702498	SLC39A7	NA	NA	-0.119082	0.763975	NA	NA
rs9276280	rs9276280	6	32702527	SLC39A7	NA	NA	-0.0824441	0.844558	NA	NA
rs9276292	NA	6	32702864	SLC39A7	0.150534	0.765794	NA	NA	NA	NA
rs9276295	rs9276295	6	32702891	SLC39A7	NA	NA	-0.0824441	0.844558	NA	NA
rs9276296	rs9276296	6	32702930	SLC39A7	NA	NA	-0.0824441	0.844558	NA	NA
rs9276297	rs9276297	6	32702946	SLC39A7	NA	NA	-0.0824441	0.844558	NA	NA
rs9276298	rs9276298	6	32703021	SLC39A7	NA	NA	-0.119082	0.763975	NA	NA
rs9276302	rs9276302	6	32703206	SLC39A7	NA	NA	-0.119082	0.763975	NA	NA
rs9276314	rs9276314	6	32704786	SLC39A7	0.14869	0.771467	NA	NA	NA	NA
rs9276327	rs9276327	6	32705401	SLC39A7	0.14869	0.771467	NA	NA	NA	NA
rs9276347	rs9276347	6	32706208	SLC39A7	-0.159068	0.871104	NA	NA	NA	NA
rs9276357	rs9276357	6	32706559	SLC39A7	0.14869	0.771467	NA	NA	NA	NA
rs9276359	rs9276359	6	32706770	SLC39A7	-0.159068	0.871104	NA	NA	NA	NA
rs9276366	rs9276366	6	32707071	SLC39A7	-0.159068	0.871104	NA	NA	NA	NA
rs9276381	rs9276381	6	32707740	SLC39A7	-0.159068	0.871104	NA	NA	NA	NA
rs9276382	rs9276382	6	32707783	SLC39A7	-0.159068	0.871104	NA	NA	NA	NA
rs9276383	rs9276383	6	32707884	SLC39A7	-0.159068	0.871104	NA	NA	NA	NA
rs9276385	rs9276385	6	32707893	SLC39A7	-0.159068	0.871104	NA	NA	NA	NA
rs9276403	rs9276403	6	32709738	SLC39A7	-0.158936	0.871733	NA	NA	NA	NA
rs9276993	rs9276993	6	32983714	SLC39A7	-0.119077	0.825198	NA	NA	NA	NA
rs9277015	rs9277015	6	32993266	SLC39A7	NA	NA	0.0979245	0.875141	NA	NA
rs9277019	rs9277019	6	32995125	SLC39A7	NA	NA	0.0979245	0.875141	NA	NA
rs9277023	rs9277023	6	32997871	SLC39A7	NA	NA	0.0989976	0.87698	NA	NA
rs9277024	rs9277024	6	32997877	SLC39A7	NA	NA	0.0989976	0.87698	NA	NA
rs9277026	rs9277026	6	32998121	SLC39A7	NA	NA	0.0979245	0.875141	NA	NA
rs9277378	rs9277378	6	33050279	SLC39A7	NA	NA	0.11428	0.712385	NA	NA
rs9277379	rs9277379	6	33050325	SLC39A7	NA	NA	-0.175475	0.868641	NA	NA
rs9296021	NA	6	32297690	SLC39A7	NA	NA	0.156875	0.697759	NA	NA
rs9296022	rs9296022	6	32297955	SLC39A7	NA	NA	0.14979	0.72926	NA	NA
rs9296042	rs9296042	6	32736005	SLC39A7	NA	NA	0.0856316	0.86349	NA	NA
rs9348880	rs9348880	6	32296780	SLC39A7	NA	NA	0.14979	0.72926	NA	NA
rs9348882	rs9348882	6	32301322	SLC39A7	NA	NA	0.157455	0.691766	NA	NA
rs9357138	rs9357138	6	32219838	SLC39A7	NA	NA	0.169537	0.837866	NA	NA
rs9357152	rs9357152	6	32664960	SLC39A7	0.170154	0.817468	0.117057	0.86132	NA	NA
rs9366793	rs9366793	6	32301289	SLC39A7	NA	NA	0.14979	0.72926	NA	NA
rs9366794	rs9366794	6	32304222	SLC39A7	NA	NA	0.157455	0.691766	NA	NA
rs9368711	rs9368711	6	32297156	SLC39A7	NA	NA	0.157455	0.691766	NA	NA
rs9368714	rs9368714	6	32297341	SLC39A7	NA	NA	0.152721	0.801493	NA	NA
rs9368715	rs9368715	6	32306022	SLC39A7	NA	NA	0.157455	0.691766	NA	NA
rs9368716	rs9368716	6	32306090	SLC39A7	NA	NA	0.122458	0.847822	NA	NA
rs9378125	rs9378125	6	32679732	SLC39A7	0.174913	0.805698	0.111599	0.877569	NA	NA
rs9378274	rs9378274	6	32656983	SLC39A7	0.161901	0.838441	NA	NA	NA	NA
rs9380289	rs9380289	6	32297417	SLC39A7	NA	NA	0.14979	0.72926	NA	NA
rs9380290	rs9380290	6	32301452	SLC39A7	NA	NA	0.14979	0.72926	NA	NA
rs9380326	rs9380326	6	32798283	SLC39A7	NA	NA	0.210396	0.458103	NA	NA
rs9394110	rs9394110	6	32658471	SLC39A7	0.170154	0.817468	0.117057	0.86132	NA	NA
rs9394113	rs9394113	6	32665167	SLC39A7	0.170154	0.817468	0.117057	0.86132	NA	NA
rs9405090	rs9405090	6	32298372	SLC39A7	NA	NA	0.14979	0.72926	NA	NA
rs9405119	rs9405119	6	32657681	SLC39A7	0.152562	0.859056	NA	NA	NA	NA
rs943462	rs943462	6	33769578	SLC39A7	NA	NA	-0.13765	0.784255	NA	NA
rs9461905	rs9461905	6	33721933	SLC39A7	NA	NA	-0.0782676	0.874129	NA	NA
rs9469244	rs9469244	6	32692062	SLC39A7	-0.159068	0.871104	NA	NA	NA	NA
rs9469481	rs9469481	6	33505594	SLC39A7	-0.155779	0.630129	NA	NA	NA	NA
rs9469610	NA	6	33798450	SLC39A7	NA	NA	0.149422	0.821484	NA	NA
rs969892	rs969892	6	32316312	SLC39A7	NA	NA	-0.0985582	0.844266	NA	NA
rs973037	rs973037	6	32305125	SLC39A7	NA	NA	0.157455	0.691766	NA	NA
JHU_6.70398293	rs3799099	6	70398294	SMAP1	-0.119946	0.84385	NA	NA	NA	NA
JHU_6.70405080	rs9364049	6	70405081	SMAP1	-0.119946	0.84385	NA	NA	NA	NA
JHU_6.70562814	rs62420103	6	70562815	SMAP1	NA	NA	-0.152723	0.84389	NA	NA
JHU_6.70815336	NA	6	70815337	SMAP1	0.220186	0.785204	NA	NA	NA	NA
JHU_6.71135480	NA	6	71135481	SMAP1	-0.238111	0.704815	NA	NA	NA	NA
JHU_6.71753266	rs9354959	6	71753267	SMAP1	-0.199038	0.537711	NA	NA	NA	NA
JHU_6.72092164	rs13192609	6	72092165	SMAP1	NA	NA	0.110811	0.851784	NA	NA
JHU_6.72179998	rs9446397	6	72179999	SMAP1	-0.250664	0.513617	NA	NA	NA	NA
JHU_6.72183864	rs9442673	6	72183865	SMAP1	-0.436936	0.0655582	-0.203291	0.875141	NA	NA
JHU_6.72287844	rs113047685	6	72287845	SMAP1	NA	NA	0.129508	0.87994	NA	NA
rs10498874	rs10498874	6	71457053	SMAP1	0.186496	0.146241	0.19477	0.0236896	NA	NA
rs10945242	rs10945242	6	71426558	SMAP1	0.183211	0.284179	0.192219	0.0713006	NA	NA
rs112094885	rs112094885	6	71909017	SMAP1	NA	NA	0.129081	0.880019	NA	NA
rs11759810	rs11759810	6	70812273	SMAP1	NA	NA	-0.121981	0.864305	NA	NA
rs12182033	rs12182033	6	71523428	SMAP1	NA	NA	-0.140207	0.586694	NA	NA
rs12648	rs12648	6	70407465	SMAP1	-0.124869	0.863947	NA	NA	NA	NA
rs13198217	rs13198217	6	71752858	SMAP1	0.138846	0.795523	NA	NA	NA	NA
rs1322764	rs1322764	6	72093537	SMAP1	NA	NA	0.110811	0.851784	NA	NA
rs1328704	rs1328704	6	72453473	SMAP1	-0.102977	0.86939	NA	NA	NA	NA
rs1572898	rs1572898	6	70579104	SMAP1	-0.124555	0.857384	NA	NA	NA	NA
rs1608696	rs1608696	6	71329265	SMAP1	-0.127411	0.866536	NA	NA	NA	NA
rs16868260	rs16868260	6	70547943	SMAP1	NA	NA	-0.152014	0.866934	NA	NA
rs16880772	rs16880772	6	71327741	SMAP1	NA	NA	0.180753	0.874658	NA	NA
rs1716009	rs1716009	6	71597818	SMAP1	-0.0892943	0.868189	-0.127802	0.476584	NA	NA
rs2092817	rs2092817	6	71057057	SMAP1	NA	NA	0.131102	0.879702	NA	NA
rs2092836	rs2092836	6	71733748	SMAP1	NA	NA	0.129686	0.717618	NA	NA
rs2207675	NA	6	71731405	SMAP1	-0.120192	0.811499	-0.0936817	0.879146	NA	NA
rs2273566	rs2273566	6	71546702	SMAP1	-0.135906	0.620606	-0.177631	0.0452201	NA	NA
rs2273889	rs2273889	6	72006187	SMAP1	NA	NA	0.157195	0.833014	NA	NA
rs2474917	rs2474917	6	71550297	SMAP1	0.113949	0.808821	0.138923	0.498764	NA	NA
rs34186563	NA	6	72019293	SMAP1	0.193441	0.871369	NA	NA	NA	NA
rs34347922	rs34347922	6	70582483	SMAP1	-0.144323	0.880787	NA	NA	NA	NA
rs35251287	rs35251287	6	71556032	SMAP1	0.173116	0.379731	0.186825	0.0904707	NA	NA
rs3909058	rs3909058	6	71087091	SMAP1	NA	NA	-0.0841892	0.878852	NA	NA
rs4645382	rs4645382	6	71941034	SMAP1	-0.108739	0.853223	NA	NA	NA	NA
rs4706464	rs4706464	6	71531711	SMAP1	0.105848	0.843072	0.14282	0.465477	NA	NA
rs555574	rs555574	6	71594210	SMAP1	0.131712	0.673024	0.110658	0.76703	NA	NA
rs6914372	rs6914372	6	70581329	SMAP1	-0.110216	0.878032	NA	NA	NA	NA
rs6927575	rs6927575	6	71498986	SMAP1	-0.113324	0.772937	-0.159328	0.125528	NA	NA
rs718356	rs718356	6	71793334	SMAP1	-0.157772	0.848535	NA	NA	NA	NA
rs7766193	rs7766193	6	71349027	SMAP1	NA	NA	-0.0921216	0.86541	NA	NA
rs77718914	rs77718914	6	71941724	SMAP1	-0.115761	0.849872	NA	NA	NA	NA
rs77977940	rs77977940	6	71595798	SMAP1	-0.109139	0.80789	-0.144589	0.33805	NA	NA
rs9346404	rs9346404	6	71606613	SMAP1	NA	NA	0.15332	0.821424	NA	NA
rs9351777	rs9351777	6	70540610	SMAP1	0.10388	0.857905	0.0947293	0.865524	NA	NA
rs9360426	rs9360426	6	71463508	SMAP1	-0.133385	0.657668	-0.169862	0.0996075	NA	NA
rs9446182	rs9446182	6	70741139	SMAP1	NA	NA	-0.125003	0.850125	NA	NA
rs9455449	rs9455449	6	72087785	SMAP1	NA	NA	0.115313	0.868452	NA	NA
JHU_6.10573763	rs34536065	6	10573764	SMIM13	NA	NA	0.202289	0.782639	NA	NA
JHU_6.10573806	rs34073056	6	10573807	SMIM13	NA	NA	0.240723	0.857457	NA	NA
JHU_6.10580451	rs2027359	6	10580452	SMIM13	NA	NA	-0.210018	0.870655	NA	NA
JHU_6.10610139	rs57952766	6	10610140	SMIM13	NA	NA	0.202897	0.816929	NA	NA
JHU_6.10743424	rs200265705	6	10743425	SMIM13	NA	NA	-0.18972	0.601794	NA	NA
JHU_6.10746046	rs59219850	6	10746047	SMIM13	NA	NA	-0.150229	0.844677	NA	NA
JHU_6.10809337	rs114359967	6	10809338	SMIM13	NA	NA	-0.125285	0.746377	NA	NA
JHU_6.10872512	NA	6	10872513	SMIM13	NA	NA	-0.180217	0.828913	NA	NA
JHU_6.10881828	rs113884697	6	10881829	SMIM13	NA	NA	0.231989	0.857994	NA	NA
JHU_6.11089228	rs7749669	6	11089229	SMIM13	0.18955	0.861139	NA	NA	NA	NA
JHU_6.11491606	rs9357153	6	11491607	SMIM13	NA	NA	-0.287701	0.418729	NA	NA
JHU_6.11546496	rs375532965	6	11546497	SMIM13	NA	NA	-0.33756	0.191212	NA	NA
JHU_6.11790567	NA	6	11790568	SMIM13	-0.374752	0.771961	NA	NA	NA	NA
JHU_6.11906891	NA	6	11906892	SMIM13	0.154344	0.878511	NA	NA	NA	NA
JHU_6.11909581	rs12206442	6	11909582	SMIM13	0.140336	0.865212	NA	NA	NA	NA
JHU_6.11936892	rs114245932	6	11936893	SMIM13	NA	NA	0.106134	0.86704	NA	NA
kgp17243922	rs7744163	6	10875142	SMIM13	NA	NA	0.127183	0.878911	NA	NA
rs1126472	rs1126472	6	12125772	SMIM13	NA	NA	-0.129913	0.86932	NA	NA
rs1150583	rs1150583	6	11658019	SMIM13	-0.263607	0.787877	NA	NA	NA	NA
rs115148455	rs115148455	6	10898378	SMIM13	NA	NA	0.18497	0.83728	NA	NA
rs115673849	rs115673849	6	11277356	SMIM13	NA	NA	-0.179354	0.874466	NA	NA
rs11757427	rs11757427	6	10192441	SMIM13	-0.296875	0.806406	NA	NA	NA	NA
rs11970707	rs11970707	6	11145688	SMIM13	-0.211636	0.626324	NA	NA	NA	NA
rs1209347	rs1209347	6	10112580	SMIM13	NA	NA	0.112698	0.858841	NA	NA
rs1212939	rs1212939	6	10117324	SMIM13	NA	NA	-0.102467	0.873161	NA	NA
rs12173342	rs12173342	6	10122851	SMIM13	-0.281031	0.874418	NA	NA	NA	NA
rs12196128	rs12196128	6	12056771	SMIM13	NA	NA	-0.210282	0.876797	NA	NA
rs1225999	rs1225999	6	10573910	SMIM13	NA	NA	-0.11363	0.865997	NA	NA
rs1226066	rs1226066	6	10527046	SMIM13	NA	NA	-0.290857	0.489693	NA	NA
rs12661144	rs12661144	6	11357666	SMIM13	-0.155918	0.87793	NA	NA	NA	NA
rs13218440	rs13218440	6	12059954	SMIM13	NA	NA	0.14323	0.647216	NA	NA
rs1535924	rs1535924	6	10387991	SMIM13	NA	NA	0.12881	0.870838	NA	NA
rs16871068	rs16871068	6	11189861	SMIM13	0.374364	0.664826	NA	NA	NA	NA
rs2184173	rs2184173	6	10243614	SMIM13	-0.237689	0.83972	NA	NA	NA	NA
rs2228220	rs2228220	6	12123249	SMIM13	NA	NA	-0.158941	0.824186	NA	NA
rs2235409	rs2235409	6	11754206	SMIM13	-0.197251	0.71744	NA	NA	NA	NA
rs303074	rs303074	6	10452107	SMIM13	-0.323501	0.662357	NA	NA	NA	NA
rs34221818	rs34221818	6	12121113	SMIM13	NA	NA	0.205205	0.870962	NA	NA
rs4437462	rs4437462	6	11310419	SMIM13	NA	NA	0.155377	0.783588	NA	NA
rs470790	rs470790	6	10460560	SMIM13	NA	NA	0.164512	0.841994	NA	NA
rs4710928	rs4710928	6	10267089	SMIM13	0.202177	0.735617	NA	NA	NA	NA
rs4710929	rs4710929	6	10267228	SMIM13	-0.254668	0.469607	NA	NA	NA	NA
rs4711289	rs4711289	6	11437537	SMIM13	NA	NA	0.102741	0.86345	NA	NA
rs4712449	NA	6	10235805	SMIM13	-0.304643	0.638499	NA	NA	NA	NA
rs4713379	rs4713379	6	11305230	SMIM13	NA	NA	0.123932	0.787847	NA	NA
rs4713563	rs4713563	6	11483756	SMIM13	NA	NA	0.155115	0.795699	NA	NA
rs505571	rs505571	6	11609092	SMIM13	0.225117	0.868821	-0.203366	0.728176	NA	NA
rs518954	rs518954	6	10791859	SMIM13	NA	NA	-0.125167	0.800947	NA	NA
rs555034	rs555034	6	11513834	SMIM13	NA	NA	-0.33756	0.191212	NA	NA
rs55810742	rs55810742	6	10204609	SMIM13	NA	NA	-0.30208	0.746188	NA	NA
rs56734046	rs56734046	6	10340979	SMIM13	-0.220473	0.858711	NA	NA	NA	NA
rs576862	rs576862	6	11600883	SMIM13	-0.178307	0.877205	NA	NA	NA	NA
rs60389148	rs60389148	6	10745998	SMIM13	NA	NA	-0.150229	0.844677	NA	NA
rs60578364	rs60578364	6	10752450	SMIM13	NA	NA	0.118637	0.858192	NA	NA
rs645198	rs645198	6	11589550	SMIM13	NA	NA	-0.154805	0.650276	NA	NA
rs6457926	rs6457926	6	11870962	SMIM13	-0.156679	0.853088	NA	NA	NA	NA
rs6457997	rs6457997	6	11974582	SMIM13	NA	NA	-0.112743	0.874686	NA	NA
rs681282	rs681282	6	10532186	SMIM13	NA	NA	-0.274254	0.537184	NA	NA
rs6908920	rs6908920	6	10337251	SMIM13	0.233903	0.845028	NA	NA	NA	NA
rs6918680	rs6918680	6	10205535	SMIM13	0.240826	0.786624	NA	NA	NA	NA
rs6927887	rs6927887	6	11913045	SMIM13	-0.28185	0.854782	NA	NA	NA	NA
rs6928526	rs6928526	6	11356250	SMIM13	NA	NA	-0.252441	0.0647028	NA	NA
rs6940110	rs6940110	6	10269064	SMIM13	-0.163642	0.86438	NA	NA	NA	NA
rs6941720	rs6941720	6	11726964	SMIM13	0.23598	0.650716	NA	NA	NA	NA
rs72832955	rs72832955	6	11446588	SMIM13	0.214562	0.816613	NA	NA	NA	NA
rs80333033	rs80333033	6	11238965	SMIM13	-0.351157	0.738281	NA	NA	NA	NA
rs9368650	rs9368650	6	11323044	SMIM13	NA	NA	-0.177605	0.717156	NA	NA
rs9393456	rs9393456	6	10602483	SMIM13	NA	NA	0.13048	0.810735	NA	NA
rs9461842	rs9461842	6	11530965	SMIM13	-0.200475	0.871013	NA	NA	NA	NA
rs9465973	rs9465973	6	10342168	SMIM13	0.218088	0.617258	NA	NA	NA	NA
rs9467197	rs9467197	6	10676830	SMIM13	-0.363145	0.628896	NA	NA	NA	NA
rs9689337	rs9689337	6	10747996	SMIM13	NA	NA	-0.12028	0.710263	NA	NA
rs9885719	rs9885719	6	10647272	SMIM13	NA	NA	-0.131935	0.783576	NA	NA
JHU_6.87643838	rs1950790	6	87643839	SMIM8	NA	NA	0.144337	0.874341	NA	NA
JHU_6.87665448	rs373740640	6	87665449	SMIM8	-0.230248	0.85521	NA	NA	NA	NA
JHU_6.87918830	rs112519261	6	87918831	SMIM8	-0.241386	0.826963	NA	NA	NA	NA
JHU_6.87925823	rs201505998	6	87925824	SMIM8	NA	NA	0.221067	0.844289	NA	NA
JHU_6.87959211	rs41397850	6	87959212	SMIM8	-0.227228	0.871167	NA	NA	NA	NA
JHU_6.87959754	NA	6	87959755	SMIM8	-0.274205	0.762301	NA	NA	NA	NA
JHU_6.87993569	NA	6	87993570	SMIM8	-0.233524	0.861712	-0.186225	0.816929	NA	NA
JHU_6.88650606	NA	6	88650607	SMIM8	-0.238186	0.87215	NA	NA	NA	NA
rs1048893	rs373665733	6	88046800	SMIM8	0.455002	0.669385	0.346891	0.58614	NA	NA
rs1535257	rs1535257	6	88894422	SMIM8	NA	NA	0.196059	0.762611	NA	NA
rs16880438	rs16880438	6	88975352	SMIM8	NA	NA	0.326726	0.82256	NA	NA
rs2295085	rs2295085	6	88240047	SMIM8	-0.217475	0.866934	NA	NA	NA	NA
rs2300900	rs2300900	6	88188253	SMIM8	0.264991	0.858127	NA	NA	NA	NA
rs2477307	rs2477307	6	88541622	SMIM8	NA	NA	0.234169	0.86227	NA	NA
rs2763279	rs2763279	6	88505896	SMIM8	-0.683135	0.387003	-0.42215	0.627244	NA	NA
rs3734187	rs3734187	6	87969737	SMIM8	-0.264508	0.781219	NA	NA	NA	NA
rs3812130	rs3812130	6	87993761	SMIM8	-0.261608	0.788423	-0.160558	0.86227	NA	NA
rs476014	rs476014	6	87464604	SMIM8	0.271032	0.812415	NA	NA	NA	NA
rs503887	rs503887	6	87479890	SMIM8	0.240759	0.877297	NA	NA	NA	NA
rs543049	rs543049	6	88678075	SMIM8	NA	NA	0.170373	0.843329	NA	NA
rs6454686	rs6454686	6	88971466	SMIM8	NA	NA	-0.163047	0.855059	NA	NA
rs6910649	rs6910649	6	87814241	SMIM8	NA	NA	0.246816	0.552429	NA	NA
rs6934603	rs6934603	6	87994015	SMIM8	-0.261608	0.788423	-0.160558	0.86227	NA	NA
rs73751748	rs73751748	6	87546864	SMIM8	-0.263966	0.838517	-0.184972	0.850432	NA	NA
rs77171244	rs77171244	6	87301297	SMIM8	0.371493	0.857889	NA	NA	NA	NA
rs7751022	rs7751022	6	87684800	SMIM8	-0.352503	0.848684	NA	NA	NA	NA
rs7751415	rs7751415	6	87041910	SMIM8	-0.286826	0.860109	NA	NA	NA	NA
rs9342101	rs9342101	6	87774205	SMIM8	NA	NA	-0.161887	0.873465	NA	NA
rs9362415	rs9362415	6	87968565	SMIM8	-0.264508	0.781219	NA	NA	NA	NA
rs9362481	rs9362481	6	89033459	SMIM8	NA	NA	0.194465	0.771849	NA	NA
rs941661	rs941661	6	87541925	SMIM8	NA	NA	-0.212302	0.792579	NA	NA
rs942472	rs942472	6	87676707	SMIM8	0.2728	0.819563	NA	NA	NA	NA
rs9450556	rs9450556	6	87589683	SMIM8	-0.377294	0.672048	-0.209421	0.851617	NA	NA
JHU_6.109289904	NA	6	109289905	SMPD2	NA	NA	-0.403831	0.868948	NA	NA
JHU_6.109312275	rs409261	6	109312276	SMPD2	0.312761	0.834904	NA	NA	NA	NA
JHU_6.109617069	rs9480924	6	109617070	SMPD2	0.245735	0.755982	NA	NA	NA	NA
JHU_6.109617085	rs9487052	6	109617086	SMPD2	0.190089	0.860954	NA	NA	NA	NA
JHU_6.109716812	rs111604393	6	109716813	SMPD2	0.216972	0.88035	NA	NA	NA	NA
JHU_6.109807838	rs9480966	6	109807839	SMPD2	-0.367752	0.75376	NA	NA	NA	NA
JHU_6.109991853	rs11963170	6	109991854	SMPD2	NA	NA	0.30863	0.803776	NA	NA
kgp17030078	rs57882046	6	108955383	SMPD2	NA	NA	-0.308338	0.857108	NA	NA
rs1008084	rs1008084	6	109626965	SMPD2	0.274997	0.695651	NA	NA	NA	NA
rs1022604	rs1022604	6	110752626	SMPD2	NA	NA	-0.33015	0.867776	NA	NA
rs1048203	NA	6	109762236	SMPD2	0.224782	0.853336	NA	NA	NA	NA
rs11153132	rs11153132	6	109139055	SMPD2	-0.227467	0.834357	NA	NA	NA	NA
rs114500582	rs114500582	6	109886001	SMPD2	-0.377085	0.834635	NA	NA	NA	NA
rs11968978	rs11968978	6	110096896	SMPD2	0.397013	0.766601	NA	NA	NA	NA
rs12175588	rs12175588	6	109894773	SMPD2	-0.339746	0.758257	NA	NA	NA	NA
rs13195517	rs13195517	6	109736253	SMPD2	0.342569	0.827163	NA	NA	NA	NA
rs13214717	rs13214717	6	109894354	SMPD2	0.359075	0.872038	NA	NA	NA	NA
rs191611	rs191611	6	109527347	SMPD2	NA	NA	0.3186	0.872645	NA	NA
rs2334323	rs2334323	6	110577257	SMPD2	0.325563	0.85644	NA	NA	NA	NA
rs2503765	rs2503765	6	110281846	SMPD2	0.21139	0.861847	NA	NA	NA	NA
rs2503772	rs2503772	6	110285415	SMPD2	NA	NA	-0.332051	0.621977	NA	NA
rs28360528	rs28360528	6	110291990	SMPD2	NA	NA	0.2933	0.810814	NA	NA
rs28474999	rs28474999	6	109033148	SMPD2	NA	NA	0.301608	0.844018	NA	NA
rs3818100	rs3818100	6	110748641	SMPD2	0.176376	0.878659	NA	NA	NA	NA
rs399561	rs399561	6	109524979	SMPD2	NA	NA	0.244035	0.862903	NA	NA
rs4484552	rs4484552	6	110256120	SMPD2	NA	NA	-0.377247	0.875516	NA	NA
rs4604297	rs4604297	6	110209191	SMPD2	0.243454	0.879672	NA	NA	NA	NA
rs56232933	rs56232933	6	109025996	SMPD2	-0.249618	0.861034	NA	NA	NA	NA
rs6919423	rs6919423	6	109558471	SMPD2	-0.249991	0.801231	NA	NA	NA	NA
rs6920522	rs6920522	6	109148253	SMPD2	-0.2456	0.834765	NA	NA	NA	NA
rs72935938	rs72935938	6	110655157	SMPD2	NA	NA	-0.653541	0.717282	NA	NA
rs733470	rs733470	6	110752112	SMPD2	0.237903	0.750202	NA	NA	NA	NA
rs736278	rs736278	6	109031811	SMPD2	NA	NA	0.32715	0.789384	NA	NA
rs73762693	rs73762693	6	109618338	SMPD2	-0.210559	0.871204	NA	NA	NA	NA
rs752727	rs752727	6	109656275	SMPD2	0.271899	0.50737	NA	NA	NA	NA
rs75534301	rs75534301	6	109090579	SMPD2	NA	NA	-0.612812	0.764139	NA	NA
rs77504265	rs77504265	6	109700632	SMPD2	-0.313982	0.764406	NA	NA	NA	NA
rs7754650	rs7754650	6	109726739	SMPD2	0.213648	0.853953	NA	NA	NA	NA
rs9320314	rs9320314	6	110100202	SMPD2	NA	NA	-0.368286	0.863585	NA	NA
rs9320321	rs9320321	6	110296455	SMPD2	NA	NA	-0.258974	0.873465	NA	NA
rs9320324	rs9320324	6	110655536	SMPD2	0.388851	0.815083	NA	NA	NA	NA
rs9372188	rs9372188	6	108884735	SMPD2	NA	NA	-0.424618	0.789926	NA	NA
rs9372223	rs9372223	6	109987242	SMPD2	-0.333459	0.737294	NA	NA	NA	NA
rs9372242	rs9372242	6	110278660	SMPD2	0.271682	0.752084	NA	NA	NA	NA
rs9386796	rs9386796	6	109618704	SMPD2	0.190089	0.860954	NA	NA	NA	NA
rs9400335	rs9400335	6	110191623	SMPD2	0.26562	0.871602	NA	NA	NA	NA
rs9480861	rs9480861	6	108858460	SMPD2	0.18814	0.860728	NA	NA	NA	NA
rs9480914	rs9480914	6	109566078	SMPD2	0.349519	0.696748	NA	NA	NA	NA
rs9481064	rs9481064	6	110734064	SMPD2	-0.300758	0.881247	NA	NA	NA	NA
rs9487060	rs9487060	6	109634456	SMPD2	0.217596	0.820042	NA	NA	NA	NA
rs9487237	rs9487237	6	110173831	SMPD2	NA	NA	-0.697148	0.3601	NA	NA
rs9487342	rs9487342	6	110607412	SMPD2	NA	NA	0.307144	0.781353	NA	NA
rs9791268	rs9791268	6	109611164	SMPD2	-0.231931	0.836476	NA	NA	NA	NA
JHU_6.122370654	rs6904797	6	122370655	SMPDL3A	0.918915	0.144176	NA	NA	NA	NA
JHU_6.123096848	rs1896408	6	123096849	SMPDL3A	NA	NA	-0.527152	0.851702	NA	NA
JHU_6.123534386	rs75647008	6	123534387	SMPDL3A	NA	NA	-0.85775	0.8424	NA	NA
JHU_6.123896039	rs28584734	6	123896040	SMPDL3A	NA	NA	-0.469958	0.87565	NA	NA
rs11154105	rs11154105	6	123005705	SMPDL3A	0.427423	0.874861	NA	NA	NA	NA
rs11757138	rs11757138	6	123591424	SMPDL3A	NA	NA	0.483587	0.867963	NA	NA
rs2316962	rs2316962	6	122978422	SMPDL3A	0.528733	0.861491	NA	NA	NA	NA
rs342625	rs342625	6	124100260	SMPDL3A	NA	NA	0.559162	0.803812	NA	NA
rs67829690	rs67829690	6	123853391	SMPDL3A	-0.444376	0.87818	-0.503673	0.855098	NA	NA
rs6914480	rs6914480	6	122949909	SMPDL3A	0.534984	0.858463	NA	NA	NA	NA
rs7573	rs7573	6	123130743	SMPDL3A	-0.430463	0.877341	NA	NA	NA	NA
rs7742826	rs7742826	6	123091132	SMPDL3A	NA	NA	-0.651804	0.863358	NA	NA
rs7756032	rs7756032	6	123234011	SMPDL3A	NA	NA	0.491167	0.876726	NA	NA
rs7758880	rs7758880	6	123206331	SMPDL3A	NA	NA	0.418837	0.875141	NA	NA
rs78465963	rs78465963	6	123946522	SMPDL3A	0.512588	0.824827	0.458831	0.880912	NA	NA
rs9388276	rs9388276	6	123963145	SMPDL3A	-0.55573	0.873623	NA	NA	NA	NA
rs9482298	rs9482298	6	123196918	SMPDL3A	-0.605407	0.835654	NA	NA	NA	NA
rs9490710	rs9490710	6	123552692	SMPDL3A	NA	NA	-0.684887	0.77684	NA	NA
rs9490795	rs9490795	6	123850194	SMPDL3A	NA	NA	-0.4789	0.783624	NA	NA
rs9490850	rs9490850	6	123963027	SMPDL3A	0.484152	0.829672	NA	NA	NA	NA
JHU_6.6649004	rs6911142	6	6649005	SNRNP48	NA	NA	0.1458	0.820582	NA	NA
JHU_6.6650572	rs72653707	6	6650573	SNRNP48	NA	NA	0.0790507	0.86932	NA	NA
JHU_6.6741027	rs76354217	6	6741028	SNRNP48	-0.195425	0.874418	NA	NA	NA	NA
JHU_6.6807152	rs111594034	6	6807153	SNRNP48	NA	NA	-0.140048	0.832548	NA	NA
JHU_6.6814295	rs74856438	6	6814296	SNRNP48	0.216465	0.874418	NA	NA	NA	NA
JHU_6.6896060	rs59791323	6	6896061	SNRNP48	-0.180647	0.877297	NA	NA	NA	NA
JHU_6.7018489	rs509262	6	7018490	SNRNP48	NA	NA	0.075973	0.861844	NA	NA
JHU_6.7258102	rs2764081	6	7258103	SNRNP48	-0.115303	0.86866	NA	NA	NA	NA
JHU_6.7410047	NA	6	7410048	SNRNP48	-0.330521	0.840855	NA	NA	NA	NA
JHU_6.7501534	rs115925749	6	7501535	SNRNP48	NA	NA	-0.169663	0.825854	NA	NA
JHU_6.7526945	NA	6	7526946	SNRNP48	0.115385	0.873806	NA	NA	NA	NA
JHU_6.7534284	rs9502618	6	7534285	SNRNP48	0.118769	0.864165	NA	NA	NA	NA
JHU_6.7541366	rs77482345	6	7541367	SNRNP48	-0.147662	0.774558	NA	NA	NA	NA
JHU_6.7712778	rs75036231	6	7712779	SNRNP48	0.227496	0.864182	NA	NA	NA	NA
JHU_6.7819384	rs113874663	6	7819385	SNRNP48	-0.265004	0.797542	NA	NA	NA	NA
JHU_6.8009278	rs9392184	6	8009279	SNRNP48	0.142478	0.872201	0.101766	0.820603	NA	NA
JHU_6.8029278	rs2815130	6	8029279	SNRNP48	-0.140806	0.820042	NA	NA	NA	NA
JHU_6.8277180	rs647598	6	8277181	SNRNP48	-0.126731	0.881111	NA	NA	NA	NA
JHU_6.8363239	rs868300	6	8363240	SNRNP48	-0.204684	0.849819	NA	NA	NA	NA
JHU_6.8434284	rs28597873	6	8434285	SNRNP48	NA	NA	-0.10643	0.763753	NA	NA
rs1002308	rs1002308	6	8010697	SNRNP48	0.142487	0.882079	0.122081	0.72122	NA	NA
rs114115100	rs114115100	6	6924323	SNRNP48	0.283274	0.510641	NA	NA	NA	NA
rs11962440	rs11962440	6	7539829	SNRNP48	-0.184331	0.834359	NA	NA	NA	NA
rs11967438	rs11967438	6	6886326	SNRNP48	0.120258	0.874095	NA	NA	NA	NA
rs12194736	rs12194736	6	8259506	SNRNP48	-0.219552	0.830865	NA	NA	NA	NA
rs12203373	rs12203373	6	6984920	SNRNP48	0.201176	0.783518	NA	NA	NA	NA
rs12210007	rs12210007	6	8002118	SNRNP48	-0.178803	0.882135	NA	NA	NA	NA
rs1225930	rs1225930	6	7875033	SNRNP48	0.111881	0.877794	NA	NA	NA	NA
rs12530477	rs12530477	6	7411831	SNRNP48	-0.223046	0.826454	NA	NA	NA	NA
rs12662158	rs12662158	6	6726927	SNRNP48	0.159398	0.837102	NA	NA	NA	NA
rs1286043	rs1286043	6	6837085	SNRNP48	0.165288	0.761984	NA	NA	NA	NA
rs1286044	rs1286044	6	6836159	SNRNP48	0.160222	0.832276	NA	NA	NA	NA
rs1294420	rs1294420	6	6742752	SNRNP48	NA	NA	-0.0792051	0.876423	NA	NA
rs13192947	NA	6	6909188	SNRNP48	0.162131	0.726843	NA	NA	NA	NA
rs1322219	rs1322219	6	7539954	SNRNP48	0.161146	0.639248	-0.0769049	0.846182	NA	NA
rs1358904	rs1358904	6	7564461	SNRNP48	NA	NA	-0.12047	0.652093	NA	NA
rs155508	rs155508	6	7954094	SNRNP48	NA	NA	0.0816115	0.877867	NA	NA
rs1570918	rs1570918	6	7025442	SNRNP48	NA	NA	-0.0701251	0.880981	NA	NA
rs1615495	rs1615495	6	7034459	SNRNP48	-0.243626	0.709671	NA	NA	NA	NA
rs17142659	rs17142659	6	6893991	SNRNP48	0.283592	0.57006	NA	NA	NA	NA
rs17584570	rs17584570	6	7044167	SNRNP48	0.185451	0.85984	NA	NA	NA	NA
rs1802323	rs1802323	6	6654849	SNRNP48	NA	NA	-0.161586	0.797424	NA	NA
rs2064236	rs2064236	6	6639425	SNRNP48	NA	NA	-0.0892798	0.857316	NA	NA
rs2076295	rs2076295	6	7563232	SNRNP48	NA	NA	0.100704	0.74487	NA	NA
rs2076300	rs2076300	6	7584617	SNRNP48	0.227522	0.338078	NA	NA	NA	NA
rs2142958	rs2142958	6	8038317	SNRNP48	NA	NA	0.123365	0.453004	NA	NA
rs2247390	rs2247390	6	6988321	SNRNP48	-0.127402	0.880606	NA	NA	NA	NA
rs2744009	rs2744009	6	8026969	SNRNP48	-0.142864	0.819138	-0.0945002	0.783576	NA	NA
rs2748376	rs2748376	6	8015129	SNRNP48	NA	NA	0.0991855	0.732254	NA	NA
rs2757594	rs2757594	6	7590624	SNRNP48	0.227522	0.338078	NA	NA	NA	NA
rs2757596	rs2757596	6	7600427	SNRNP48	0.239261	0.221221	NA	NA	NA	NA
rs2757624	NA	6	7542881	SNRNP48	0.116943	0.878574	NA	NA	NA	NA
rs2763122	rs2763122	6	7481928	SNRNP48	0.147049	0.811504	NA	NA	NA	NA
rs2764092	rs2764092	6	7302507	SNRNP48	0.168411	0.812223	NA	NA	NA	NA
rs2806222	rs2806222	6	7596192	SNRNP48	-0.126059	0.877365	NA	NA	NA	NA
rs28763966	rs28763966	6	7581001	SNRNP48	-0.183944	0.873443	NA	NA	NA	NA
rs480774	rs201478475	6	7023672	SNRNP48	NA	NA	-0.0716505	0.87141	NA	NA
rs4959464	rs4959464	6	7988189	SNRNP48	0.301035	0.78865	NA	NA	NA	NA
rs4960329	rs4960329	6	7500605	SNRNP48	-0.339979	0.832276	NA	NA	NA	NA
rs552188	rs552188	6	7011853	SNRNP48	-0.434512	0.626751	NA	NA	NA	NA
rs55930819	rs55930819	6	7264671	SNRNP48	-0.128278	0.881191	NA	NA	NA	NA
rs563179	rs563179	6	8182469	SNRNP48	0.126352	0.873224	NA	NA	NA	NA
rs59285191	rs59285191	6	6626070	SNRNP48	0.218284	0.874278	NA	NA	NA	NA
rs60788597	rs60788597	6	7358718	SNRNP48	-0.330521	0.840855	NA	NA	NA	NA
rs68188506	rs68188506	6	6877630	SNRNP48	NA	NA	-0.136478	0.88006	NA	NA
rs6906252	rs6906252	6	7750544	SNRNP48	NA	NA	-0.191659	0.716337	NA	NA
rs6930720	rs6930720	6	8171106	SNRNP48	0.166595	0.768306	NA	NA	NA	NA
rs73722207	rs73722207	6	7412219	SNRNP48	-0.330521	0.840855	NA	NA	NA	NA
rs73722209	rs73722209	6	7449813	SNRNP48	-0.330521	0.840855	NA	NA	NA	NA
rs7738221	rs7738221	6	6908368	SNRNP48	0.117486	0.874857	NA	NA	NA	NA
rs7741565	rs7741565	6	6684357	SNRNP48	NA	NA	-0.0804988	0.861164	NA	NA
rs7773275	rs7773275	6	6630818	SNRNP48	-0.127655	0.867517	NA	NA	NA	NA
rs884760	rs884760	6	8363853	SNRNP48	NA	NA	-0.102984	0.816211	NA	NA
rs911751	rs911751	6	7793274	SNRNP48	0.169853	0.730657	NA	NA	NA	NA
rs9378496	rs9378496	6	7618813	SNRNP48	-0.211103	0.76218	NA	NA	NA	NA
rs9378524	rs9378524	6	8125408	SNRNP48	NA	NA	-0.105362	0.769765	NA	NA
rs9379141	rs9379141	6	7852466	SNRNP48	0.24415	0.703187	NA	NA	NA	NA
rs9405345	rs9405345	6	7625854	SNRNP48	0.175729	0.789158	NA	NA	NA	NA
rs9406074	rs9406074	6	8005381	SNRNP48	0.142478	0.872201	0.101766	0.820603	NA	NA
rs9504909	rs9504909	6	6736109	SNRNP48	NA	NA	-0.124757	0.849788	NA	NA
rs9504934	rs9504934	6	6796267	SNRNP48	0.161813	0.758455	NA	NA	NA	NA
rs9505008	rs9505008	6	7033860	SNRNP48	NA	NA	0.111098	0.852292	NA	NA
rs9505351	rs9505351	6	8066286	SNRNP48	NA	NA	0.107034	0.757035	NA	NA
JHU_6.33737517	rs57150921	6	33737518	SNRPC	0.137669	0.781335	0.124568	0.810129	NA	NA
JHU_6.33846471	NA	6	33846472	SNRPC	-0.158035	0.872957	NA	NA	NA	NA
JHU_6.33869980	rs4711364	6	33869981	SNRPC	-0.154798	0.857734	NA	NA	NA	NA
JHU_6.33891667	rs114234984	6	33891668	SNRPC	-0.177417	0.876807	NA	NA	NA	NA
JHU_6.33924989	NA	6	33924990	SNRPC	NA	NA	-0.178685	0.532997	NA	NA
JHU_6.33960863	rs2499769	6	33960864	SNRPC	-0.105462	0.879743	NA	NA	NA	NA
JHU_6.34090467	rs141365055	6	34090468	SNRPC	0.206825	0.845204	NA	NA	NA	NA
JHU_6.35240285	NA	6	35240286	SNRPC	-0.15754	0.87826	NA	NA	NA	NA
JHU_6.35517253	rs74292921	6	35517254	SNRPC	NA	NA	0.102347	0.820571	NA	NA
exm541348	rs2064318	6	35477025	SNRPC	0.172391	0.847435	NA	NA	NA	NA
rs112148208	NA	6	33811234	SNRPC	-0.179968	0.814887	NA	NA	NA	NA
rs114167357	rs114167357	6	33781815	SNRPC	NA	NA	-0.180353	0.877569	NA	NA
rs114623987	rs114623987	6	35637377	SNRPC	0.172971	0.861847	NA	NA	NA	NA
rs12204265	rs12204265	6	35008247	SNRPC	-0.173046	0.690923	NA	NA	NA	NA
rs2182658	rs2182658	6	33748831	SNRPC	-0.10998	0.868411	-0.1157	0.83392	NA	NA
rs2296748	rs2296748	6	33745071	SNRPC	0.121797	0.844561	0.106924	0.876965	NA	NA
rs2395402	rs2395402	6	33753673	SNRPC	0.137669	0.781335	0.124568	0.810129	NA	NA
rs2495991	rs2495991	6	33960860	SNRPC	-0.119204	0.838323	NA	NA	NA	NA
rs2495993	rs2495993	6	33962116	SNRPC	NA	NA	0.105051	0.852292	NA	NA
rs2762341	rs2762341	6	35055638	SNRPC	0.107816	0.853299	NA	NA	NA	NA
rs2766535	rs2766535	6	35691782	SNRPC	-0.128457	0.766502	NA	NA	NA	NA
rs2817056	rs2817056	6	35734051	SNRPC	NA	NA	-0.121837	0.872523	NA	NA
rs2820229	rs2820229	6	35076076	SNRPC	0.109523	0.838103	NA	NA	NA	NA
rs4713916	rs4713916	6	35669983	SNRPC	NA	NA	0.212721	0.865114	NA	NA
rs60958822	rs60958822	6	34075927	SNRPC	NA	NA	0.217013	0.848021	NA	NA
rs6457802	rs6457802	6	35115994	SNRPC	0.116455	0.833395	NA	NA	NA	NA
rs6910300	rs6910300	6	35534371	SNRPC	0.178286	0.56699	0.137314	0.789332	NA	NA
rs6910435	NA	6	35534379	SNRPC	NA	NA	-0.131012	0.873214	NA	NA
rs6917127	rs6917127	6	35289153	SNRPC	-0.223348	0.731347	-0.185873	0.821167	NA	NA
rs6926133	rs6926133	6	35579375	SNRPC	0.168122	0.659436	0.115361	0.873766	NA	NA
rs6931945	rs6931945	6	35525751	SNRPC	-0.112376	0.828862	-0.113353	0.795109	NA	NA
rs72909093	rs72909093	6	35218510	SNRPC	NA	NA	0.131472	0.856503	NA	NA
rs73402426	rs73402426	6	33931604	SNRPC	NA	NA	-0.149631	0.820082	NA	NA
rs73415099	rs73415099	6	34130069	SNRPC	NA	NA	0.107903	0.86132	NA	NA
rs73744823	rs73744823	6	34097785	SNRPC	0.186462	0.879508	NA	NA	NA	NA
rs747694	rs149870655	6	33736490	SNRPC	NA	NA	0.125423	0.844216	NA	NA
rs751728	rs751728	6	33764033	SNRPC	0.11119	0.863713	NA	NA	NA	NA
rs756139	rs756139	6	33755541	SNRPC	-0.10998	0.868411	-0.1157	0.83392	NA	NA
rs75813933	rs75813933	6	34069822	SNRPC	NA	NA	0.154328	0.866763	NA	NA
rs79697957	rs79697957	6	34037751	SNRPC	NA	NA	-0.137891	0.87758	NA	NA
rs9366890	rs9366890	6	35562974	SNRPC	0.171089	0.622313	0.119422	0.85784	NA	NA
rs9380389	rs9380389	6	33903076	SNRPC	NA	NA	-0.11438	0.876235	NA	NA
rs9380516	rs9380516	6	35502202	SNRPC	0.147772	0.830969	0.129168	0.86548	NA	NA
rs9394313	rs9394313	6	35674617	SNRPC	NA	NA	0.208985	0.85652	NA	NA
rs942375	rs942375	6	35140861	SNRPC	0.120543	0.840025	0.115069	0.843543	NA	NA
rs943476	rs943476	6	33750086	SNRPC	-0.10998	0.868411	-0.1157	0.83392	NA	NA
rs9461927	NA	6	33881059	SNRPC	-0.177417	0.876807	NA	NA	NA	NA
rs9469953	rs9469953	6	35129816	SNRPC	NA	NA	0.0983233	0.844104	NA	NA
rs9470055	rs9470055	6	35521961	SNRPC	0.158022	0.709068	0.13759	0.783062	NA	NA
JHU_6.85237090	rs114891485	6	85237091	SNX14	NA	NA	0.122377	0.783588	NA	NA
JHU_6.85354106	rs5007229	6	85354107	SNX14	NA	NA	-0.102883	0.851456	NA	NA
JHU_6.85354173	rs4469262	6	85354174	SNX14	NA	NA	-0.102883	0.851456	NA	NA
JHU_6.85619275	NA	6	85619276	SNX14	0.193478	0.694242	NA	NA	NA	NA
JHU_6.85983304	NA	6	85983305	SNX14	-0.162097	0.853668	NA	NA	NA	NA
JHU_6.85995803	NA	6	85995804	SNX14	0.10454	0.788542	NA	NA	NA	NA
JHU_6.85995894	rs12660299	6	85995895	SNX14	-0.181133	0.833767	NA	NA	NA	NA
JHU_6.86872135	NA	6	86872136	SNX14	NA	NA	-0.182913	0.509896	NA	NA
JHU_6.86917292	rs58040794	6	86917293	SNX14	-0.200246	0.874184	NA	NA	NA	NA
JHU_6.87062296	rs62445635	6	87062297	SNX14	NA	NA	0.10859	0.789384	NA	NA
JHU_6.87179302	NA	6	87179303	SNX14	NA	NA	-0.14437	0.852292	NA	NA
JHU_6.87185337	rs6908282	6	87185338	SNX14	NA	NA	-0.0600798	0.877162	NA	NA
kgp7706542	rs12197277	6	85834466	SNX14	0.178668	0.790808	NA	NA	NA	NA
rs10806286	rs10806286	6	85697194	SNX14	-0.119215	0.839245	NA	NA	NA	NA
rs12524960	rs12524960	6	85903559	SNX14	0.104182	0.814406	NA	NA	NA	NA
rs13202943	rs13202943	6	87030159	SNX14	NA	NA	-0.10668	0.862118	NA	NA
rs1321742	rs1321742	6	85881189	SNX14	-0.0917269	0.801231	NA	NA	NA	NA
rs140396609	rs140396609	6	85854443	SNX14	0.199217	0.820356	0.146849	0.875141	NA	NA
rs1407167	rs1407167	6	85890143	SNX14	0.0889741	0.80374	NA	NA	NA	NA
rs1508233	rs1508233	6	87152611	SNX14	NA	NA	0.0750964	0.879165	NA	NA
rs1535548	rs1535548	6	85713051	SNX14	0.0814777	0.850862	NA	NA	NA	NA
rs1570933	rs1570933	6	85880616	SNX14	0.0875102	0.819487	NA	NA	NA	NA
rs16875267	rs16875267	6	85594305	SNX14	NA	NA	0.186895	0.58651	NA	NA
rs16879797	rs16879797	6	85655695	SNX14	0.105351	0.879196	NA	NA	NA	NA
rs1858038	rs1858038	6	87153030	SNX14	NA	NA	-0.0637176	0.868768	NA	NA
rs1884478	rs1884478	6	85588632	SNX14	NA	NA	-0.0693379	0.858412	NA	NA
rs1885631	rs1885631	6	85759282	SNX14	0.185853	0.811454	0.165989	0.778809	NA	NA
rs2102421	rs2102421	6	87208546	SNX14	NA	NA	0.0640802	0.858623	NA	NA
rs2174772	rs2174772	6	86631033	SNX14	0.10825	0.845723	NA	NA	NA	NA
rs220402	rs220402	6	86874123	SNX14	-0.095955	0.814887	NA	NA	NA	NA
rs220409	rs220409	6	86870628	SNX14	-0.0855387	0.869247	NA	NA	NA	NA
rs313161	rs313161	6	86042470	SNX14	-0.161585	0.373041	NA	NA	NA	NA
rs3857481	rs3857481	6	87124569	SNX14	NA	NA	0.0845234	0.880377	NA	NA
rs3949571	rs3949571	6	86898957	SNX14	NA	NA	0.0655485	0.867149	NA	NA
rs4133393	rs4133393	6	85354093	SNX14	NA	NA	-0.102883	0.851456	NA	NA
rs4441929	rs4441929	6	86828101	SNX14	0.139291	0.693319	NA	NA	NA	NA
rs4707202	rs4707202	6	86091724	SNX14	NA	NA	-0.110603	0.768747	NA	NA
rs4707219	rs4707219	6	86421685	SNX14	NA	NA	0.0825106	0.880099	NA	NA
rs4707263	rs4707263	6	86956777	SNX14	NA	NA	0.110593	0.851637	NA	NA
rs4707265	rs4707265	6	86976150	SNX14	NA	NA	0.0925579	0.789714	NA	NA
rs58672030	NA	6	85724228	SNX14	0.159673	0.851779	0.163183	0.748257	NA	NA
rs60958099	rs60958099	6	85583657	SNX14	-0.144284	0.838982	-0.117997	0.855994	NA	NA
rs6899410	rs6899410	6	87173621	SNX14	NA	NA	-0.0619508	0.875141	NA	NA
rs6901901	rs6901901	6	86628200	SNX14	0.10825	0.845723	NA	NA	NA	NA
rs6926588	rs6926588	6	86895945	SNX14	NA	NA	-0.0657236	0.852028	NA	NA
rs6931546	rs6931546	6	86865514	SNX14	-0.111019	0.846126	NA	NA	NA	NA
rs74465883	rs74465883	6	86975297	SNX14	0.13342	0.878427	NA	NA	NA	NA
rs75593981	rs75593981	6	85815714	SNX14	NA	NA	-0.144384	0.818911	NA	NA
rs76806850	rs76806850	6	85874403	SNX14	-0.163834	0.847566	NA	NA	NA	NA
rs7749042	rs7749042	6	85985075	SNX14	0.136391	0.729249	NA	NA	NA	NA
rs78258449	rs78258449	6	85576932	SNX14	NA	NA	-0.137206	0.858192	NA	NA
rs79014724	rs79014724	6	85664600	SNX14	-0.14071	0.874684	NA	NA	NA	NA
rs9344572	rs9344572	6	86863049	SNX14	-0.100351	0.824726	NA	NA	NA	NA
rs9351054	rs9351054	6	85948591	SNX14	0.133415	0.700981	NA	NA	NA	NA
rs9353293	rs9353293	6	85989880	SNX14	0.10285	0.800422	NA	NA	NA	NA
rs9353391	rs9353391	6	87071271	SNX14	NA	NA	0.110814	0.731574	NA	NA
rs9359617	rs9359617	6	85688541	SNX14	-0.123287	0.792128	NA	NA	NA	NA
rs9359645	rs9359645	6	85992024	SNX14	0.10285	0.800422	NA	NA	NA	NA
rs9359692	rs9359692	6	86950469	SNX14	0.136093	0.444965	0.0909026	0.758896	NA	NA
rs9444281	rs9444281	6	85710457	SNX14	0.121913	0.722333	NA	NA	NA	NA
rs9449994	rs9449994	6	85361553	SNX14	NA	NA	-0.100879	0.8626	NA	NA
rs9450078	rs9450078	6	85604347	SNX14	-0.11541	0.59497	-0.0710698	0.853531	NA	NA
rs9450163	rs9450163	6	85818790	SNX14	NA	NA	0.106553	0.748924	NA	NA
JHU_6.107576814	rs112181466	6	107576815	SNX3	NA	NA	-0.0847846	0.880658	NA	NA
JHU_6.107595872	rs60695730	6	107595873	SNX3	NA	NA	-0.170982	0.685622	NA	NA
JHU_6.107990814	rs75951184	6	107990815	SNX3	NA	NA	-0.163016	0.852654	NA	NA
JHU_6.108088154	rs6928624	6	108088155	SNX3	0.10274	0.881419	NA	NA	NA	NA
JHU_6.108312398	rs113723246	6	108312399	SNX3	0.155322	0.847959	NA	NA	NA	NA
JHU_6.108429538	rs71867707	6	108429539	SNX3	0.110694	0.872588	NA	NA	NA	NA
JHU_6.109216703	NA	6	109216704	SNX3	NA	NA	-0.0990101	0.880023	NA	NA
JHU_6.109425525	rs12205743	6	109425526	SNX3	0.209523	0.874222	NA	NA	NA	NA
kgp17055450	rs351733	6	109476435	SNX3	-0.233896	0.839477	NA	NA	NA	NA
rs115067343	NA	6	108518770	SNX3	-0.19822	0.881153	NA	NA	NA	NA
rs115437065	rs115437065	6	109185783	SNX3	NA	NA	-0.0990101	0.880023	NA	NA
rs11759477	rs11759477	6	108086379	SNX3	-0.117444	0.868511	NA	NA	NA	NA
rs2001144	rs2001144	6	108407662	SNX3	0.180436	0.443686	0.0923748	0.760321	NA	NA
rs200556661	rs200556661	6	109228661	SNX3	NA	NA	-0.0990101	0.880023	NA	NA
rs2049661	rs2049661	6	108055170	SNX3	-0.142254	0.83707	NA	NA	NA	NA
rs2211447	rs2211447	6	109110274	SNX3	-0.212849	0.762861	NA	NA	NA	NA
rs3800230	rs3800230	6	108998128	SNX3	0.196905	0.815378	NA	NA	NA	NA
rs4083470	rs4083470	6	108040154	SNX3	NA	NA	0.10725	0.868187	NA	NA
rs4580909	rs4580909	6	107903622	SNX3	-0.111502	0.859455	-0.101749	0.600605	NA	NA
rs4946861	rs4946861	6	108088477	SNX3	0.113492	0.859255	NA	NA	NA	NA
rs6910666	rs6910666	6	109049607	SNX3	NA	NA	0.0996592	0.746449	NA	NA
rs6924588	rs6924588	6	107841161	SNX3	-0.111452	0.876818	NA	NA	NA	NA
rs6940398	rs6940398	6	107886003	SNX3	NA	NA	0.184832	0.776369	NA	NA
rs72933154	rs72933154	6	108086397	SNX3	-0.138397	0.800422	NA	NA	NA	NA
rs76058028	rs76058028	6	107790080	SNX3	NA	NA	-0.130624	0.812517	NA	NA
rs7766727	rs7766727	6	108055530	SNX3	NA	NA	-0.0829813	0.846235	NA	NA
rs78943605	rs78943605	6	108451858	SNX3	NA	NA	-0.119897	0.877781	NA	NA
rs9320250	rs9320250	6	108365658	SNX3	0.147443	0.738281	0.0925	0.767333	NA	NA
rs9373952	rs9373952	6	107898132	SNX3	NA	NA	0.137051	0.767699	NA	NA
rs9374007	rs9374007	6	108358328	SNX3	-0.145347	0.696282	-0.0807062	0.816552	NA	NA
rs9384686	rs9384686	6	109053056	SNX3	NA	NA	0.122548	0.730834	NA	NA
rs9486785	rs9486785	6	108366865	SNX3	-0.147948	0.7711	NA	NA	NA	NA
JHU_6.157262571	rs41470249	6	157262572	SNX9	0.176399	0.866059	NA	NA	NA	NA
JHU_6.157791651	rs4709923	6	157791652	SNX9	NA	NA	-0.132496	0.828913	NA	NA
JHU_6.157832802	rs183424879	6	157832803	SNX9	NA	NA	0.248647	0.726233	NA	NA
JHU_6.157859001	rs9456351	6	157859002	SNX9	NA	NA	-0.109093	0.827131	NA	NA
JHU_6.157875529	NA	6	157875530	SNX9	NA	NA	-0.180783	0.863744	NA	NA
JHU_6.158018580	rs1505562	6	158018581	SNX9	-0.396945	0.804776	-0.270884	0.783588	NA	NA
JHU_6.158065183	rs679313	6	158065184	SNX9	-0.227657	0.744374	-0.124992	0.85201	NA	NA
JHU_6.158153741	rs76443121	6	158153742	SNX9	NA	NA	-0.246509	0.806785	NA	NA
JHU_6.158164458	rs202152516	6	158164459	SNX9	NA	NA	-0.246509	0.806785	NA	NA
JHU_6.158181352	rs6922225	6	158181353	SNX9	0.216619	0.87681	NA	NA	NA	NA
JHU_6.158261437	rs28575464	6	158261438	SNX9	NA	NA	-0.107473	0.849031	NA	NA
JHU_6.158276000	rs9347701	6	158276001	SNX9	NA	NA	0.124735	0.832092	NA	NA
JHU_6.158393447	rs13201632	6	158393448	SNX9	0.179909	0.857817	0.116072	0.86932	NA	NA
JHU_6.158678117	rs6919362	6	158678118	SNX9	NA	NA	0.15419	0.826675	NA	NA
JHU_6.158710450	rs11754501	6	158710451	SNX9	NA	NA	0.243377	0.850486	NA	NA
JHU_6.158859597	rs113312118	6	158859598	SNX9	NA	NA	-0.139146	0.880145	NA	NA
JHU_6.158865298	rs341125	6	158865299	SNX9	NA	NA	0.155365	0.848816	NA	NA
JHU_6.158969237	rs369681503	6	158969238	SNX9	0.198361	0.805577	NA	NA	NA	NA
JHU_6.159187354	rs1057038	6	159187355	SNX9	0.182371	0.866531	NA	NA	NA	NA
kgp17193059	rs77284805	6	158190456	SNX9	NA	NA	0.167126	0.768728	NA	NA
rs10223384	rs10223384	6	158998571	SNX9	0.212252	0.703613	NA	NA	NA	NA
rs11752519	rs11752519	6	159270631	SNX9	NA	NA	0.151081	0.844104	NA	NA
rs11753090	rs11753090	6	157352528	SNX9	-0.193727	0.876807	NA	NA	NA	NA
rs11753617	rs11753617	6	158201121	SNX9	NA	NA	-0.150531	0.597557	NA	NA
rs11756200	NA	6	158657736	SNX9	NA	NA	0.243377	0.850486	NA	NA
rs145180493	rs145180493	6	157704479	SNX9	NA	NA	-0.190183	0.784252	NA	NA
rs17165457	rs17165457	6	158041005	SNX9	0.232379	0.738781	NA	NA	NA	NA
rs17447903	rs17447903	6	158028337	SNX9	-0.180255	0.854883	NA	NA	NA	NA
rs17503148	rs17503148	6	158873908	SNX9	-0.281919	0.843194	NA	NA	NA	NA
rs1884576	rs1884576	6	157839038	SNX9	NA	NA	0.133933	0.852008	NA	NA
rs2025994	rs2025994	6	158206901	SNX9	NA	NA	0.156259	0.813491	NA	NA
rs2295894	rs2295894	6	158455055	SNX9	NA	NA	-0.105962	0.842697	NA	NA
rs240642	rs240642	6	158197326	SNX9	NA	NA	0.122923	0.804858	NA	NA
rs284416	rs284416	6	157276462	SNX9	NA	NA	-0.150746	0.54443	NA	NA
rs34162221	rs34162221	6	158029872	SNX9	0.203945	0.873991	NA	NA	NA	NA
rs34192579	rs34192579	6	158030998	SNX9	-0.27476	0.712423	NA	NA	NA	NA
rs34270473	rs34270473	6	158579307	SNX9	NA	NA	-0.260583	0.772745	NA	NA
rs4709316	rs4709316	6	157925024	SNX9	-0.15238	0.874217	NA	NA	NA	NA
rs602890	rs602890	6	158069399	SNX9	-0.162606	0.872373	NA	NA	NA	NA
rs61733903	rs61733903	6	158438291	SNX9	NA	NA	0.268309	0.785392	NA	NA
rs61745222	rs61745222	6	158505177	SNX9	NA	NA	-0.260583	0.772745	NA	NA
rs61747264	rs61747264	6	158507914	SNX9	NA	NA	-0.260583	0.772745	NA	NA
rs6901978	rs6901978	6	158095283	SNX9	NA	NA	0.258409	0.802566	NA	NA
rs6906983	rs6906983	6	157262028	SNX9	0.176399	0.866059	NA	NA	NA	NA
rs6909426	rs6909426	6	157337988	SNX9	0.160228	0.843427	NA	NA	NA	NA
rs6924755	rs6924755	6	159264974	SNX9	0.174289	0.838103	NA	NA	NA	NA
rs6932454	rs6932454	6	158188189	SNX9	0.246418	0.689195	NA	NA	NA	NA
rs73581934	rs73581934	6	157346542	SNX9	NA	NA	-0.145902	0.868699	NA	NA
rs73586633	rs73586633	6	159338719	SNX9	NA	NA	-0.131207	0.705789	NA	NA
rs73794856	rs73794856	6	158181477	SNX9	NA	NA	0.143487	0.863209	NA	NA
rs7450640	rs7450640	6	157703717	SNX9	NA	NA	-0.114649	0.812792	NA	NA
rs76839760	rs76839760	6	158867941	SNX9	0.281657	0.84963	NA	NA	NA	NA
rs7760946	rs7760946	6	158462142	SNX9	-0.162627	0.858463	NA	NA	NA	NA
rs7772395	rs7772395	6	158410377	SNX9	0.166153	0.860615	NA	NA	NA	NA
rs905924	rs905924	6	158014255	SNX9	NA	NA	0.12163	0.795569	NA	NA
rs911532	rs911532	6	158628384	SNX9	0.160791	0.843194	NA	NA	NA	NA
rs930125	rs930125	6	158139618	SNX9	0.172523	0.849667	NA	NA	NA	NA
rs9331348	rs9331348	6	158041511	SNX9	-0.270749	0.747359	NA	NA	NA	NA
rs9347259	rs9347259	6	157865334	SNX9	NA	NA	0.117027	0.878393	NA	NA
rs9364968	rs9364968	6	158923434	SNX9	0.221522	0.853223	NA	NA	NA	NA
rs9365009	rs9365009	6	159340672	SNX9	NA	NA	-0.0964932	0.875141	NA	NA
rs9371449	rs9371449	6	157432384	SNX9	0.321821	0.814297	NA	NA	NA	NA
rs9406295	rs9406295	6	157614601	SNX9	-0.140227	0.870856	NA	NA	NA	NA
rs9456285	rs9456285	6	158732819	SNX9	NA	NA	0.243377	0.850486	NA	NA
rs9456459	rs9456459	6	157969077	SNX9	-0.224546	0.762301	-0.140919	0.794424	NA	NA
rs9458975	rs9458975	6	158389741	SNX9	0.163333	0.882176	0.116017	0.864619	NA	NA
rs9478740	rs9478740	6	157265449	SNX9	0.271741	0.865397	NA	NA	NA	NA
rs959201	rs959201	6	158087142	SNX9	-0.150019	0.873347	-0.0980756	0.879475	NA	NA
rs9654570	rs9654570	6	158387610	SNX9	0.186758	0.8563	NA	NA	NA	NA
rs9885972	rs9885972	6	157248593	SNX9	-0.196245	0.794404	NA	NA	NA	NA
JHU_6.106813563	NA	6	106813564	SOBP	-0.986392	0.447659	NA	NA	NA	NA
JHU_6.106814375	rs9398080	6	106814376	SOBP	-0.815865	0.790543	NA	NA	NA	NA
JHU_6.106823451	rs76965586	6	106823452	SOBP	-1.13419	0.634788	NA	NA	NA	NA
JHU_6.106836221	rs2749084	6	106836222	SOBP	-0.792905	0.869941	NA	NA	NA	NA
JHU_6.107090230	rs112360609	6	107090231	SOBP	NA	NA	-0.978822	0.646778	NA	NA
JHU_6.107161612	rs3117393	6	107161613	SOBP	0.737412	0.849338	NA	NA	NA	NA
JHU_6.107225547	rs9480706	6	107225548	SOBP	-0.734244	0.859479	NA	NA	NA	NA
JHU_6.107239436	rs114589909	6	107239437	SOBP	1.40344	0.825168	-1.04106	0.865989	NA	NA
JHU_6.107295340	rs7750798	6	107295341	SOBP	0.85673	0.773982	NA	NA	NA	NA
JHU_6.107314983	NA	6	107314984	SOBP	0.750736	0.862653	NA	NA	NA	NA
JHU_6.107363560	NA	6	107363561	SOBP	NA	NA	1.49354	0.647755	NA	NA
JHU_6.107730019	rs370933353	6	107730020	SOBP	-0.699691	0.827466	NA	NA	NA	NA
JHU_6.107745240	rs9386640	6	107745241	SOBP	NA	NA	-0.603002	0.824597	NA	NA
JHU_6.107990814	rs75951184	6	107990815	SOBP	NA	NA	1.52673	0.646506	NA	NA
JHU_6.108109985	rs114585374	6	108109986	SOBP	NA	NA	1.36136	0.784306	NA	NA
JHU_6.108303867	rs77466166	6	108303868	SOBP	NA	NA	-0.892502	0.771849	NA	NA
JHU_6.108463904	rs218300	6	108463905	SOBP	NA	NA	0.665848	0.811004	NA	NA
rs113628696	rs113628696	6	106813571	SOBP	-1.12074	0.849681	NA	NA	NA	NA
rs12206846	rs12206846	6	108238917	SOBP	NA	NA	-0.654524	0.851481	NA	NA
rs13210540	rs13210540	6	108123784	SOBP	NA	NA	-0.521464	0.863744	NA	NA
rs1340613	rs1340613	6	106894748	SOBP	-0.816467	0.859209	-0.639663	0.876138	NA	NA
rs1665914	rs1665914	6	107329406	SOBP	-0.655031	0.869941	NA	NA	NA	NA
rs17041	rs17041	6	108853493	SOBP	NA	NA	-0.561247	0.858192	NA	NA
rs17066910	rs17066910	6	106821393	SOBP	-1.21094	0.818752	NA	NA	NA	NA
rs1830500	rs1830500	6	107280143	SOBP	-0.617432	0.851094	NA	NA	NA	NA
rs1884461	rs1884461	6	106879930	SOBP	-0.808156	0.824305	NA	NA	NA	NA
rs2787522	rs2787522	6	106836205	SOBP	-0.792905	0.869941	NA	NA	NA	NA
rs2818258	rs2818258	6	107925649	SOBP	NA	NA	-0.574774	0.857102	NA	NA
rs2818259	rs2818259	6	107923284	SOBP	NA	NA	0.652105	0.650216	NA	NA
rs311255	rs311255	6	107384896	SOBP	-1.03924	0.867299	NA	NA	NA	NA
rs3117420	rs3117420	6	107215054	SOBP	0.615383	0.854978	NA	NA	NA	NA
rs319079	rs319079	6	107763941	SOBP	-0.660542	0.861208	NA	NA	NA	NA
rs319090	rs319090	6	107742215	SOBP	-0.660542	0.861208	NA	NA	NA	NA
rs371056292	rs371056292	6	107472311	SOBP	0.595729	0.858891	NA	NA	NA	NA
rs3763215	rs3763215	6	107381609	SOBP	NA	NA	0.504323	0.857207	NA	NA
rs4391294	rs4391294	6	108090454	SOBP	NA	NA	0.794891	0.77869	NA	NA
rs4580909	rs4580909	6	107903622	SOBP	NA	NA	0.720243	0.606534	NA	NA
rs4946744	rs4946744	6	106817806	SOBP	-0.850432	0.706752	NA	NA	NA	NA
rs4946812	rs4946812	6	107431688	SOBP	NA	NA	-1.0314	0.558812	NA	NA
rs573762	rs573762	6	106824104	SOBP	-0.683618	0.807918	NA	NA	NA	NA
rs62428041	rs62428041	6	107530986	SOBP	-0.91994	0.866997	NA	NA	NA	NA
rs6568502	rs6568502	6	108131849	SOBP	NA	NA	-0.774477	0.710169	NA	NA
rs6910496	rs6910496	6	107103157	SOBP	NA	NA	-0.978822	0.646778	NA	NA
rs72933136	rs72933136	6	108078029	SOBP	NA	NA	-0.704742	0.839522	NA	NA
rs73507188	rs73507188	6	106818244	SOBP	0.746024	0.864552	NA	NA	NA	NA
rs73761751	rs73761751	6	107280306	SOBP	1.34206	0.393839	NA	NA	NA	NA
rs76058028	rs76058028	6	107790080	SOBP	NA	NA	0.805601	0.873465	NA	NA
rs76886524	rs76886524	6	108114187	SOBP	NA	NA	-0.794901	0.677692	NA	NA
rs7754465	rs7754465	6	107994626	SOBP	0.98618	0.87067	NA	NA	NA	NA
rs7755014	rs7755014	6	106824214	SOBP	-0.768945	0.856489	NA	NA	NA	NA
rs7756394	rs7756394	6	107458195	SOBP	0.586834	0.868978	NA	NA	NA	NA
rs7756672	rs7756672	6	108135691	SOBP	NA	NA	-0.774477	0.710169	NA	NA
rs7766727	rs7766727	6	108055530	SOBP	0.822236	0.776452	NA	NA	NA	NA
rs77750653	rs77750653	6	106851802	SOBP	-1.05845	0.838041	NA	NA	NA	NA
rs79453156	rs79453156	6	107226160	SOBP	-1.20224	0.861084	NA	NA	NA	NA
rs79737955	rs79737955	6	108874156	SOBP	NA	NA	1.13739	0.87884	NA	NA
rs80256497	rs80256497	6	108144377	SOBP	NA	NA	-0.7087	0.846036	NA	NA
rs803523	rs803523	6	106839721	SOBP	-0.762512	0.879498	-0.630456	0.880251	NA	NA
rs910533	rs910533	6	107211663	SOBP	NA	NA	0.615446	0.87565	NA	NA
rs9386602	rs9386602	6	107375785	SOBP	NA	NA	0.954419	0.721898	NA	NA
rs9386620	rs9386620	6	107501429	SOBP	-1.33469	0.861885	NA	NA	NA	NA
rs9386647	rs9386647	6	107868949	SOBP	NA	NA	-1.03916	0.845006	NA	NA
rs9480798	rs9480798	6	108093328	SOBP	NA	NA	0.879926	0.760321	NA	NA
JHU_6.159187354	rs1057038	6	159187355	SOD2	NA	NA	-0.301022	0.862198	NA	NA
JHU_6.159201230	rs112941344	6	159201231	SOD2	-0.356664	0.865054	NA	NA	NA	NA
JHU_6.159219655	rs2018114	6	159219656	SOD2	NA	NA	-0.317993	0.79284	NA	NA
JHU_6.159224560	rs9457466	6	159224561	SOD2	NA	NA	-0.330442	0.737021	NA	NA
JHU_6.159799390	rs6923487	6	159799391	SOD2	NA	NA	-0.499312	0.86932	NA	NA
JHU_6.159813680	rs9456397	6	159813681	SOD2	NA	NA	-0.525958	0.771185	NA	NA
JHU_6.159822627	rs147045875	6	159822628	SOD2	NA	NA	-0.525958	0.771185	NA	NA
JHU_6.159857586	rs4708824	6	159857587	SOD2	-0.268876	0.718684	NA	NA	NA	NA
JHU_6.159862216	rs73603264	6	159862217	SOD2	NA	NA	0.541818	0.812335	NA	NA
JHU_6.159862658	rs9456402	6	159862659	SOD2	NA	NA	-0.501032	0.872343	NA	NA
JHU_6.159963301	rs9355739	6	159963302	SOD2	NA	NA	0.262415	0.878613	NA	NA
JHU_6.159963868	rs371750295	6	159963869	SOD2	NA	NA	0.262415	0.878613	NA	NA
JHU_6.160014761	rs77271547	6	160014762	SOD2	NA	NA	-0.35626	0.873443	NA	NA
JHU_6.160149461	NA	6	160149462	SOD2	NA	NA	0.294306	0.800703	NA	NA
JHU_6.160584056	NA	6	160584057	SOD2	0.373757	0.84955	-0.454675	0.86345	NA	NA
JHU_6.160661167	NA	6	160661168	SOD2	NA	NA	-0.471495	0.848259	NA	NA
JHU_6.160702684	rs544271	6	160702685	SOD2	NA	NA	0.259211	0.872116	NA	NA
JHU_6.160784854	rs186616350	6	160784855	SOD2	NA	NA	-0.45743	0.866886	NA	NA
JHU_6.160801416	rs75227208	6	160801417	SOD2	NA	NA	0.628595	0.367391	NA	NA
JHU_6.160885303	NA	6	160885304	SOD2	-0.345776	0.872241	NA	NA	NA	NA
exm591256	rs61750777	6	159420548	SOD2	NA	NA	-0.569438	0.817244	NA	NA
rs10455842	rs10455842	6	159446456	SOD2	-0.371064	0.811499	NA	NA	NA	NA
rs12204454	rs12204454	6	160159503	SOD2	NA	NA	0.294306	0.800703	NA	NA
rs13231	rs13231	6	161139857	SOD2	NA	NA	0.398906	0.866135	NA	NA
rs1339322	rs1339322	6	159851152	SOD2	NA	NA	0.371024	0.830793	NA	NA
rs1388355	NA	6	159604811	SOD2	NA	NA	0.247075	0.880037	NA	NA
rs1572527	rs1572527	6	159498306	SOD2	NA	NA	-0.360837	0.768299	NA	NA
rs2451279	rs2451279	6	159515077	SOD2	0.360295	0.830453	NA	NA	NA	NA
rs2619276	rs2619276	6	160699534	SOD2	NA	NA	-0.31199	0.858623	NA	NA
rs3123093	rs3123093	6	159171342	SOD2	NA	NA	0.32715	0.817747	NA	NA
rs3127192	rs3127192	6	159224034	SOD2	NA	NA	-0.253796	0.871853	NA	NA
rs3127594	rs3127594	6	160638104	SOD2	0.24055	0.878529	NA	NA	NA	NA
rs3923900	rs3923900	6	159343610	SOD2	NA	NA	-0.314397	0.808553	NA	NA
rs41267753	rs41267753	6	159407447	SOD2	-0.349922	0.871033	0.696198	0.448905	NA	NA
rs4543399	rs4543399	6	159963386	SOD2	NA	NA	0.262415	0.878613	NA	NA
rs58345383	rs58345383	6	160699661	SOD2	0.32197	0.853299	NA	NA	NA	NA
rs596881	rs596881	6	160637239	SOD2	-0.263253	0.722264	NA	NA	NA	NA
rs60099667	rs60099667	6	159110070	SOD2	NA	NA	0.251138	0.879983	NA	NA
rs6903064	rs6903064	6	160018925	SOD2	NA	NA	-0.354841	0.8392	NA	NA
rs6911119	rs6911119	6	160090193	SOD2	0.305559	0.868189	NA	NA	NA	NA
rs694812	rs694812	6	160637890	SOD2	-0.318123	0.47099	NA	NA	NA	NA
rs73799344	rs73799344	6	159654408	SOD2	NA	NA	-0.320886	0.854653	NA	NA
rs7740097	rs7740097	6	159538860	SOD2	NA	NA	-0.301543	0.788939	NA	NA
rs7759630	rs7759630	6	159538494	SOD2	NA	NA	-0.35066	0.650216	NA	NA
rs7775894	rs7775894	6	160778393	SOD2	NA	NA	-0.45743	0.866886	NA	NA
rs79007014	rs79007014	6	160336611	SOD2	NA	NA	-0.360104	0.877162	NA	NA
rs901361	NA	6	159189572	SOD2	NA	NA	0.467143	0.800866	NA	NA
rs901363	rs901363	6	159178345	SOD2	NA	NA	0.375603	0.637155	NA	NA
rs9365078	rs9365078	6	159978469	SOD2	NA	NA	0.353231	0.779745	NA	NA
rs9457843	rs9457843	6	160560933	SOD2	-0.299277	0.839519	NA	NA	NA	NA
rs9458011	rs9458011	6	161126323	SOD2	NA	NA	0.404281	0.865989	NA	NA
JHU_6.127384533	NA	6	127384534	SOGA3	-0.601649	0.836733	NA	NA	NA	NA
JHU_6.127741409	rs113826135	6	127741410	SOGA3	NA	NA	1.17998	0.878067	NA	NA
JHU_6.128261452	NA	6	128261453	SOGA3	-0.926831	0.791149	NA	NA	NA	NA
JHU_6.128615084	rs72967039	6	128615085	SOGA3	NA	NA	1.33267	0.877475	NA	NA
rs17343887	rs17343887	6	128629595	SOGA3	-1.20285	0.838041	NA	NA	NA	NA
rs1936790	rs1936790	6	127421733	SOGA3	-0.616014	0.86182	NA	NA	NA	NA
rs1936797	rs1936797	6	127432657	SOGA3	-0.729259	0.760102	-0.848002	0.646339	NA	NA
rs4321843	rs4321843	6	127583408	SOGA3	NA	NA	0.950109	0.85201	NA	NA
rs4341027	rs4341027	6	128307118	SOGA3	-1.23371	0.82713	NA	NA	NA	NA
rs73590658	rs73590658	6	128541556	SOGA3	NA	NA	0.873923	0.772745	NA	NA
rs7766106	rs7766106	6	127455138	SOGA3	-0.693999	0.8433	NA	NA	NA	NA
rs802753	rs802753	6	128262515	SOGA3	-0.852939	0.874561	NA	NA	NA	NA
rs9398863	rs9398863	6	128320912	SOGA3	-0.872687	0.863527	NA	NA	NA	NA
rs9401967	rs9401967	6	127844277	SOGA3	0.979552	0.818089	NA	NA	NA	NA
rs9482772	rs9482772	6	127446790	SOGA3	-0.635858	0.871167	-0.666983	0.872832	NA	NA
rs9791192	rs9791192	6	127542953	SOGA3	NA	NA	-1.3602	0.808568	NA	NA
JHU_6.20617273	rs720449	6	20617274	SOX4	NA	NA	0.326095	0.867341	NA	NA
JHU_6.20999918	rs73733183	6	20999919	SOX4	NA	NA	-0.269998	0.877431	NA	NA
JHU_6.21219479	rs12110862	6	21219480	SOX4	0.390353	0.87299	NA	NA	NA	NA
JHU_6.21247816	NA	6	21247817	SOX4	NA	NA	0.529181	0.627097	NA	NA
JHU_6.21280040	rs76817000	6	21280041	SOX4	NA	NA	-0.431055	0.784729	NA	NA
JHU_6.21325805	rs370544878	6	21325806	SOX4	-0.275657	0.854668	NA	NA	NA	NA
JHU_6.21444217	NA	6	21444218	SOX4	NA	NA	-0.565072	0.706475	NA	NA
JHU_6.21453086	rs7772596	6	21453087	SOX4	0.267732	0.874418	NA	NA	NA	NA
JHU_6.21478321	rs74600262	6	21478322	SOX4	NA	NA	0.288349	0.865775	NA	NA
JHU_6.22079833	rs9466256	6	22079834	SOX4	NA	NA	0.234488	0.862781	NA	NA
JHU_6.22091544	rs145788070	6	22091545	SOX4	0.602803	0.789483	NA	NA	NA	NA
JHU_6.22220513	rs74371547	6	22220514	SOX4	NA	NA	0.619289	0.781745	NA	NA
JHU_6.22402529	rs55972193	6	22402530	SOX4	NA	NA	-0.397366	0.720702	NA	NA
JHU_6.22444331	rs111486011	6	22444332	SOX4	NA	NA	0.233547	0.866245	NA	NA
JHU_6.22529400	rs73738233	6	22529401	SOX4	NA	NA	-0.411338	0.873273	NA	NA
rs10223679	rs10223679	6	21279870	SOX4	0.729761	0.769791	NA	NA	NA	NA
rs10456256	rs10456256	6	22446285	SOX4	NA	NA	-0.291432	0.796802	NA	NA
rs1137970	rs1137970	6	21232615	SOX4	-0.400475	0.779655	NA	NA	NA	NA
rs114067927	rs114067927	6	21239750	SOX4	NA	NA	0.303402	0.84904	NA	NA
rs116264770	rs116264770	6	21377221	SOX4	NA	NA	0.631506	0.753321	NA	NA
rs12195428	rs12195428	6	22507985	SOX4	NA	NA	0.300803	0.696845	NA	NA
rs12210070	rs12210070	6	21253387	SOX4	NA	NA	-0.26501	0.833383	NA	NA
rs12527846	rs12527846	6	22423766	SOX4	NA	NA	-0.267156	0.87387	NA	NA
rs13212670	rs13212670	6	21969495	SOX4	-0.347169	0.637316	NA	NA	NA	NA
rs13217519	rs13217519	6	20734994	SOX4	0.304536	0.864141	NA	NA	NA	NA
rs1571394	rs1571394	6	21818365	SOX4	NA	NA	-0.307709	0.774266	NA	NA
rs16886469	rs16886469	6	22567166	SOX4	NA	NA	-0.319802	0.877877	NA	NA
rs1891347	rs1891347	6	22508420	SOX4	NA	NA	0.260522	0.792991	NA	NA
rs200592384	rs200592384	6	21256946	SOX4	NA	NA	-0.374267	0.481654	NA	NA
rs201312	rs201312	6	21038835	SOX4	NA	NA	-0.37491	0.756089	NA	NA
rs2025984	rs2025984	6	21971623	SOX4	0.307216	0.7231	NA	NA	NA	NA
rs2065	rs2065	6	20617520	SOX4	NA	NA	-0.453302	0.848506	NA	NA
rs2066267	rs2066267	6	22255514	SOX4	NA	NA	0.328244	0.741601	NA	NA
rs2076506	rs2076506	6	22570064	SOX4	-0.457625	0.879066	NA	NA	NA	NA
rs2125569	rs2125569	6	21254597	SOX4	0.654885	0.776465	NA	NA	NA	NA
rs2208882	rs2208882	6	21819640	SOX4	NA	NA	-0.305727	0.814503	NA	NA
rs2487981	rs2487981	6	22494008	SOX4	NA	NA	-0.625628	0.805688	NA	NA
rs2655420	rs2655420	6	22323312	SOX4	0.344089	0.792128	NA	NA	NA	NA
rs2819996	rs2819996	6	20755932	SOX4	0.322656	0.825168	NA	NA	NA	NA
rs41373350	rs41373350	6	21264775	SOX4	NA	NA	0.494724	0.674905	NA	NA
rs4712585	rs4712585	6	21108114	SOX4	NA	NA	0.256181	0.879376	NA	NA
rs4712593	rs4712593	6	21247644	SOX4	NA	NA	-0.405737	0.703645	NA	NA
rs4712645	rs4712645	6	21970303	SOX4	-0.287062	0.808796	NA	NA	NA	NA
rs5011719	rs5011719	6	22138150	SOX4	-0.227395	0.872755	NA	NA	NA	NA
rs56034399	rs56034399	6	21020031	SOX4	NA	NA	-0.533572	0.456455	NA	NA
rs56749631	rs56749631	6	21459373	SOX4	NA	NA	-0.233284	0.869973	NA	NA
rs57057077	rs57057077	6	21470828	SOX4	NA	NA	-0.414125	0.863855	NA	NA
rs57539876	rs372056029	6	22535961	SOX4	NA	NA	-0.35416	0.879074	NA	NA
rs6239	rs6239	6	22287745	SOX4	NA	NA	0.482218	0.839522	NA	NA
rs62404554	rs62404554	6	21233431	SOX4	0.255007	0.878032	NA	NA	NA	NA
rs6456389	rs6456389	6	20990153	SOX4	0.487531	0.831922	NA	NA	NA	NA
rs6456419	rs6456419	6	21368617	SOX4	NA	NA	-0.341673	0.705019	NA	NA
rs6456424	rs6456424	6	21397410	SOX4	NA	NA	0.364736	0.712385	NA	NA
rs6900676	rs6900676	6	21697176	SOX4	NA	NA	-0.288313	0.768596	NA	NA
rs6917599	rs6917599	6	20626409	SOX4	-0.24446	0.851018	NA	NA	NA	NA
rs6918882	rs6918882	6	21818078	SOX4	NA	NA	-0.266857	0.853592	NA	NA
rs6920208	rs6920208	6	21386879	SOX4	NA	NA	-0.240764	0.863585	NA	NA
rs6922960	rs6922960	6	22570189	SOX4	NA	NA	0.350573	0.772333	NA	NA
rs6935795	rs6935795	6	21259328	SOX4	NA	NA	-0.35588	0.60738	NA	NA
rs6937811	rs6937811	6	21233412	SOX4	NA	NA	-0.256309	0.871645	NA	NA
rs6938736	rs6938736	6	22441270	SOX4	NA	NA	0.249629	0.845764	NA	NA
rs719098	rs719098	6	21313844	SOX4	-0.334637	0.779901	NA	NA	NA	NA
rs73381520	rs73381520	6	21102128	SOX4	NA	NA	-0.500858	0.829963	NA	NA
rs73391750	rs73391750	6	22110797	SOX4	NA	NA	0.205783	0.876941	NA	NA
rs73737503	rs73737503	6	21450779	SOX4	NA	NA	-0.358311	0.80914	NA	NA
rs7450718	rs9904723	6	21239703	SOX4	NA	NA	0.220329	0.878503	NA	NA
rs74643950	rs74643950	6	21323295	SOX4	0.308326	0.859001	NA	NA	NA	NA
rs74942271	rs74942271	6	22260056	SOX4	NA	NA	0.626072	0.399144	NA	NA
rs7757274	rs7757274	6	22526294	SOX4	NA	NA	-0.212567	0.878338	NA	NA
rs7772439	rs7772439	6	21452964	SOX4	0.267732	0.874418	NA	NA	NA	NA
rs7775936	rs7775936	6	22566151	SOX4	NA	NA	0.36352	0.745019	NA	NA
rs7775958	rs7775958	6	21260472	SOX4	-0.338354	0.858213	0.429029	0.67169	NA	NA
rs78247637	rs78247637	6	22264059	SOX4	NA	NA	0.557932	0.836379	NA	NA
rs79257014	rs79257014	6	22214729	SOX4	NA	NA	0.552633	0.808553	NA	NA
rs9295494	rs9295494	6	21131312	SOX4	NA	NA	0.259455	0.846101	NA	NA
rs9295548	rs9295548	6	22454603	SOX4	-0.253282	0.867393	NA	NA	NA	NA
rs9295553	rs9295553	6	22542906	SOX4	NA	NA	0.284186	0.858092	NA	NA
rs9350276	rs9350276	6	20740296	SOX4	0.341248	0.79463	NA	NA	NA	NA
rs9358361	rs9358361	6	20736237	SOX4	NA	NA	0.366303	0.835729	NA	NA
rs9379400	rs9379400	6	22445521	SOX4	NA	NA	-0.261998	0.839265	NA	NA
rs9379421	rs9379421	6	22556254	SOX4	NA	NA	-0.325331	0.710169	NA	NA
rs9393274	rs9393274	6	22314634	SOX4	-0.326038	0.864058	NA	NA	NA	NA
rs9393307	rs9393307	6	22525146	SOX4	NA	NA	-0.212872	0.876965	NA	NA
rs9393310	rs9393310	6	22550777	SOX4	NA	NA	-0.287618	0.80726	NA	NA
rs9465982	rs9465982	6	21178282	SOX4	NA	NA	0.269265	0.860343	NA	NA
rs9465985	rs9465985	6	21185590	SOX4	NA	NA	0.31453	0.66847	NA	NA
rs9465986	rs9465986	6	21186771	SOX4	NA	NA	-0.224846	0.873545	NA	NA
rs9466269	rs9466269	6	22136409	SOX4	NA	NA	-0.244738	0.856826	NA	NA
JHU_6.42677081	NA	6	42677082	SRF	-0.181885	0.812963	NA	NA	NA	NA
JHU_6.42871822	rs67744922	6	42871823	SRF	-0.17576	0.65852	NA	NA	NA	NA
JHU_6.42877797	rs7763292	6	42877798	SRF	-0.179206	0.649037	NA	NA	NA	NA
JHU_6.43683377	rs72859062	6	43683378	SRF	NA	NA	-0.0795668	0.833998	NA	NA
kgp11737027	rs10948085	6	43693563	SRF	0.122814	0.872221	NA	NA	NA	NA
kgp12121740	NA	6	43845981	SRF	NA	NA	0.117334	0.847367	NA	NA
rs10085205	rs10085205	6	44084883	SRF	NA	NA	0.0695067	0.86336	NA	NA
rs115090309	rs115090309	6	42691431	SRF	0.15768	0.79863	NA	NA	NA	NA
rs11755845	rs11755845	6	43904780	SRF	NA	NA	-0.121396	0.829769	NA	NA
rs11966925	rs11966925	6	43835588	SRF	NA	NA	0.0984061	0.86932	NA	NA
rs141862751	rs141862751	6	43464502	SRF	NA	NA	0.160372	0.863082	NA	NA
rs16895477	rs16895477	6	42233414	SRF	0.139881	0.739223	NA	NA	NA	NA
rs1969900	rs1969900	6	43888399	SRF	-0.169293	0.857543	NA	NA	NA	NA
rs2236345	rs2236345	6	43648803	SRF	NA	NA	-0.0735698	0.873465	NA	NA
rs2273309	rs2273309	6	43972845	SRF	-0.155798	0.766502	NA	NA	NA	NA
rs25648	rs25648	6	43738977	SRF	NA	NA	0.154129	0.821417	NA	NA
rs2756184	rs2756184	6	43234316	SRF	NA	NA	0.120885	0.712759	NA	NA
rs2756185	rs2756185	6	43239166	SRF	0.113899	0.872241	NA	NA	NA	NA
rs4711749	rs4711749	6	43694823	SRF	0.127716	0.735858	NA	NA	NA	NA
rs60404593	rs60404593	6	43210947	SRF	0.177688	0.83812	NA	NA	NA	NA
rs6900017	rs6900017	6	43758485	SRF	-0.186926	0.636955	NA	NA	NA	NA
rs6914440	rs6914440	6	43778487	SRF	0.185072	0.835551	NA	NA	NA	NA
rs6926418	rs6926418	6	42985973	SRF	NA	NA	0.105029	0.762573	NA	NA
rs6939207	rs6939207	6	42879486	SRF	-0.151956	0.800422	NA	NA	NA	NA
rs699946	rs699946	6	43732669	SRF	-0.186931	0.32389	NA	NA	NA	NA
rs700008	rs700008	6	43399837	SRF	NA	NA	0.131199	0.627879	NA	NA
rs72857283	rs72857283	6	43435996	SRF	0.244072	0.81407	NA	NA	NA	NA
rs73426636	rs73426636	6	44005971	SRF	-0.132496	0.715538	NA	NA	NA	NA
rs73436482	rs73436482	6	43171411	SRF	0.185723	0.635608	NA	NA	NA	NA
rs73733139	rs73733139	6	42237679	SRF	0.157173	0.840855	NA	NA	NA	NA
rs73736103	rs73736103	6	43648905	SRF	-0.171112	0.856024	NA	NA	NA	NA
rs75461305	rs75461305	6	43731809	SRF	NA	NA	0.154129	0.821417	NA	NA
rs76648298	rs76648298	6	43936339	SRF	-0.114821	0.818574	NA	NA	NA	NA
rs7741552	rs7741552	6	42873823	SRF	-0.151956	0.800422	NA	NA	NA	NA
rs7751666	rs7751666	6	43887461	SRF	0.117592	0.830685	NA	NA	NA	NA
rs7759686	rs7759686	6	43943793	SRF	0.120403	0.880003	NA	NA	NA	NA
rs7760749	rs7760749	6	43248729	SRF	NA	NA	0.101036	0.653146	NA	NA
rs7767224	rs7767224	6	43686011	SRF	NA	NA	0.0931163	0.880984	NA	NA
rs7772862	rs7772862	6	43988011	SRF	NA	NA	0.0996976	0.873563	NA	NA
rs79470163	rs79470163	6	43733897	SRF	0.155834	0.824037	NA	NA	NA	NA
rs833053	rs833053	6	43724356	SRF	NA	NA	-0.0896913	0.835405	NA	NA
rs910609	rs910609	6	43951656	SRF	-0.125469	0.845298	NA	NA	NA	NA
rs9349232	rs9349232	6	42387426	SRF	-0.121617	0.788978	NA	NA	NA	NA
rs9394965	rs9394965	6	43794752	SRF	NA	NA	0.118869	0.853592	NA	NA
rs9394975	rs9394975	6	43936475	SRF	-0.110637	0.833565	NA	NA	NA	NA
rs945131	rs945131	6	43715994	SRF	0.0931713	0.881803	NA	NA	NA	NA
rs9462881	rs9462881	6	43221909	SRF	NA	NA	0.104691	0.776682	NA	NA
rs9471904	rs9471904	6	42671099	SRF	-0.103177	0.846126	NA	NA	NA	NA
rs9472114	rs9472114	6	43695675	SRF	0.141045	0.652359	NA	NA	NA	NA
rs9472187	rs9472187	6	43971108	SRF	0.255388	0.571795	NA	NA	NA	NA
JHU_6.34845763	NA	6	34845764	SRPK1	NA	NA	0.176298	0.748553	NA	NA
JHU_6.34871029	rs9368835	6	34871030	SRPK1	NA	NA	0.103561	0.605775	NA	NA
JHU_6.34871040	rs9368837	6	34871041	SRPK1	NA	NA	0.105998	0.586694	NA	NA
JHU_6.34881993	NA	6	34881994	SRPK1	NA	NA	0.103561	0.605775	NA	NA
JHU_6.35462412	NA	6	35462413	SRPK1	NA	NA	0.124656	0.79327	NA	NA
JHU_6.35557633	rs79115269	6	35557634	SRPK1	NA	NA	0.156648	0.582134	NA	NA
JHU_6.35559901	rs114276707	6	35559902	SRPK1	NA	NA	0.156648	0.582134	NA	NA
JHU_6.35577764	rs149395536	6	35577765	SRPK1	NA	NA	0.242151	0.207694	NA	NA
JHU_6.35706062	rs9296162	6	35706063	SRPK1	-0.123387	0.673935	NA	NA	NA	NA
JHU_6.35800028	rs2859419	6	35800029	SRPK1	0.138807	0.853336	NA	NA	NA	NA
JHU_6.36443537	rs77115072	6	36443538	SRPK1	0.0807638	0.861252	0.0728097	0.829893	NA	NA
kgp1576128	rs3800453	6	34841330	SRPK1	NA	NA	0.0962623	0.662626	NA	NA
rs10447396	rs10447396	6	36113598	SRPK1	NA	NA	-0.0857032	0.852008	NA	NA
rs1061632	rs1061632	6	36457484	SRPK1	NA	NA	-0.0867965	0.77407	NA	NA
rs1100858	rs1100858	6	36054394	SRPK1	NA	NA	0.107802	0.572219	NA	NA
rs11755393	rs11755393	6	34824636	SRPK1	NA	NA	0.095247	0.630849	NA	NA
rs11966736	rs11966736	6	35403734	SRPK1	NA	NA	0.107374	0.755782	NA	NA
rs12204265	rs12204265	6	35008247	SRPK1	0.14663	0.655869	NA	NA	NA	NA
rs12663882	rs12663882	6	36362441	SRPK1	NA	NA	-0.072601	0.875141	NA	NA
rs12665222	rs12665222	6	36248957	SRPK1	NA	NA	-0.10049	0.857457	NA	NA
rs13205210	rs13205210	6	34831856	SRPK1	NA	NA	-0.122085	0.690923	NA	NA
rs16879378	rs16879378	6	35597703	SRPK1	NA	NA	0.126104	0.315604	NA	NA
rs1883636	rs1883636	6	35468659	SRPK1	NA	NA	0.100277	0.752832	NA	NA
rs199930965	rs199930965	6	36458927	SRPK1	-0.133411	0.832729	NA	NA	NA	NA
rs2016520	rs2016520	6	35378778	SRPK1	NA	NA	-0.0767079	0.868452	NA	NA
rs2145048	rs2145048	6	36557580	SRPK1	-0.120756	0.802955	NA	NA	NA	NA
rs2177380	rs2177380	6	34980601	SRPK1	NA	NA	-0.0828967	0.863082	NA	NA
rs2239808	rs2239808	6	36446975	SRPK1	NA	NA	-0.0792828	0.811133	NA	NA
rs236408	rs236408	6	36760778	SRPK1	-0.150319	0.803982	NA	NA	NA	NA
rs2766551	rs2766551	6	35718651	SRPK1	-0.0859463	0.873443	NA	NA	NA	NA
rs3213530	NA	6	36341294	SRPK1	-0.109546	0.865054	-0.130322	0.593183	NA	NA
rs3734266	rs3734266	6	34823187	SRPK1	-0.114389	0.83613	-0.0861392	0.873194	NA	NA
rs4598	rs4598	6	36462007	SRPK1	NA	NA	-0.0729831	0.851702	NA	NA
rs4711453	rs4711453	6	36439391	SRPK1	0.0775637	0.871483	0.0739429	0.815937	NA	NA
rs6457821	rs6457821	6	35402805	SRPK1	NA	NA	0.113757	0.811201	NA	NA
rs6457905	rs6457905	6	36340153	SRPK1	NA	NA	-0.104135	0.77901	NA	NA
rs6907619	rs6907619	6	34868790	SRPK1	NA	NA	0.0888306	0.686711	NA	NA
rs6907678	rs6907678	6	35418954	SRPK1	NA	NA	-0.065444	0.865357	NA	NA
rs6910435	NA	6	35534379	SRPK1	0.133691	0.800422	0.186057	0.0590649	NA	NA
rs6914153	rs6914153	6	36258667	SRPK1	NA	NA	-0.0754491	0.861524	NA	NA
rs6917127	rs6917127	6	35289153	SRPK1	0.1784	0.754814	NA	NA	NA	NA
rs6926522	rs6926522	6	36422789	SRPK1	NA	NA	-0.0701329	0.861217	NA	NA
rs6931945	rs6931945	6	35525751	SRPK1	0.0809575	0.874278	0.113118	0.359886	NA	NA
rs72896254	rs72896254	6	35001579	SRPK1	NA	NA	-0.128452	0.860998	NA	NA
rs73416207	rs73416207	6	36757724	SRPK1	NA	NA	-0.205996	0.653146	NA	NA
rs7754690	rs7754690	6	35560048	SRPK1	0.243	0.598193	NA	NA	NA	NA
rs7761870	rs7761870	6	35423886	SRPK1	NA	NA	0.144937	0.687782	NA	NA
rs7762245	rs7762245	6	36716229	SRPK1	-0.0807383	0.872292	NA	NA	NA	NA
rs7765257	rs7765257	6	36332927	SRPK1	NA	NA	-0.0993538	0.779567	NA	NA
rs77861928	rs77861928	6	35500422	SRPK1	NA	NA	0.0950377	0.790243	NA	NA
rs79822277	rs79822277	6	35816711	SRPK1	0.164039	0.639517	NA	NA	NA	NA
rs847848	rs847848	6	34906168	SRPK1	NA	NA	-0.0922245	0.797915	NA	NA
rs9394314	rs9394314	6	35683059	SRPK1	NA	NA	0.135915	0.74618	NA	NA
rs9784889	rs9784889	6	34966047	SRPK1	NA	NA	0.0810447	0.786016	NA	NA
JHU_6.88828327	rs77919928	6	88828328	SRSF12	NA	NA	-1.0822	0.69522	NA	NA
JHU_6.89825353	rs113366967	6	89825354	SRSF12	NA	NA	-0.874138	0.798063	NA	NA
JHU_6.90297897	rs62415453	6	90297898	SRSF12	NA	NA	-0.468436	0.867902	NA	NA
JHU_6.90297907	rs79721149	6	90297908	SRSF12	NA	NA	-0.468436	0.867902	NA	NA
kgp6774351	rs16880932	6	89301606	SRSF12	-0.230549	0.881803	NA	NA	NA	NA
rs10485038	rs10485038	6	90814274	SRSF12	NA	NA	0.565529	0.789267	NA	NA
rs10806401	rs10806401	6	89915761	SRSF12	NA	NA	0.437496	0.858435	NA	NA
rs10944470	rs10944470	6	90695154	SRSF12	0.290616	0.694477	NA	NA	NA	NA
rs11753512	rs11753512	6	88828734	SRSF12	NA	NA	-0.634729	0.807225	NA	NA
rs12191993	rs12191993	6	89931727	SRSF12	NA	NA	0.785218	0.817844	NA	NA
rs12196749	rs12196749	6	90819815	SRSF12	NA	NA	0.440101	0.857315	NA	NA
rs12529670	rs12529670	6	89078189	SRSF12	NA	NA	-1.2297	0.51325	NA	NA
rs1321355	rs1321355	6	89950913	SRSF12	NA	NA	0.554837	0.833041	NA	NA
rs1328017	rs1328017	6	90297603	SRSF12	-0.351107	0.841246	NA	NA	NA	NA
rs143549339	rs143549339	6	90012955	SRSF12	NA	NA	-1.2045	0.712971	NA	NA
rs1590957	rs1590957	6	89810411	SRSF12	NA	NA	0.560002	0.717867	NA	NA
rs172221	rs172221	6	89751272	SRSF12	NA	NA	0.722591	0.878223	NA	NA
rs1998576	rs1998576	6	90043137	SRSF12	NA	NA	0.623721	0.872489	NA	NA
rs205213	NA	6	89753148	SRSF12	NA	NA	0.772085	0.847289	NA	NA
rs205226	rs205226	6	89743077	SRSF12	NA	NA	0.857673	0.577435	NA	NA
rs205228	rs205228	6	89741014	SRSF12	NA	NA	-0.513996	0.767233	NA	NA
rs210057	rs210057	6	90668001	SRSF12	NA	NA	-0.551378	0.865082	NA	NA
rs2756380	rs2756380	6	89293829	SRSF12	NA	NA	0.546815	0.87265	NA	NA
rs282121	rs282121	6	89980083	SRSF12	NA	NA	-0.588649	0.833095	NA	NA
rs282134	rs282134	6	89954287	SRSF12	NA	NA	0.795297	0.768596	NA	NA
rs34705405	rs34705405	6	89315299	SRSF12	NA	NA	-0.541396	0.869237	NA	NA
rs3748085	rs3748085	6	90315789	SRSF12	NA	NA	-0.444169	0.852515	NA	NA
rs3966851	rs3966851	6	90654861	SRSF12	NA	NA	-0.837444	0.877162	NA	NA
rs4053615	rs4053615	6	90720506	SRSF12	NA	NA	0.611384	0.877569	NA	NA
rs413048	rs413048	6	89903225	SRSF12	NA	NA	0.500284	0.826324	NA	NA
rs443541	rs443541	6	89903337	SRSF12	NA	NA	0.495622	0.872277	NA	NA
rs4707569	rs4707569	6	90497589	SRSF12	NA	NA	-0.567959	0.833823	NA	NA
rs6454748	rs6454748	6	89994951	SRSF12	NA	NA	0.621616	0.764586	NA	NA
rs6901683	rs6901683	6	90798564	SRSF12	NA	NA	0.569587	0.851491	NA	NA
rs6922408	rs6922408	6	90113275	SRSF12	NA	NA	-0.672599	0.549454	NA	NA
rs6936055	rs6936055	6	90684355	SRSF12	0.223446	0.858119	NA	NA	NA	NA
rs6938352	rs6938352	6	89051075	SRSF12	NA	NA	-0.857492	0.168925	NA	NA
rs73506102	rs73506102	6	90147231	SRSF12	NA	NA	-0.786882	0.880054	NA	NA
rs73752460	rs73752460	6	88946869	SRSF12	NA	NA	0.648089	0.866886	NA	NA
rs73752965	rs73752965	6	89311670	SRSF12	-0.36253	0.865253	NA	NA	NA	NA
rs75041464	rs75041464	6	89746353	SRSF12	NA	NA	0.483004	0.872261	NA	NA
rs761731	rs761731	6	90378808	SRSF12	0.238035	0.882019	NA	NA	NA	NA
rs77578849	rs77578849	6	89271418	SRSF12	NA	NA	-0.610011	0.850699	NA	NA
rs79551672	rs79551672	6	90816519	SRSF12	0.452853	0.857638	NA	NA	NA	NA
rs80282109	rs80282109	6	90690843	SRSF12	NA	NA	-0.914498	0.873544	NA	NA
rs806376	rs806376	6	88858648	SRSF12	NA	NA	0.59264	0.784599	NA	NA
rs854919	rs854919	6	90123995	SRSF12	0.340899	0.865307	NA	NA	NA	NA
rs9294426	rs9294426	6	89974578	SRSF12	NA	NA	-0.432358	0.857102	NA	NA
rs9444581	rs9444581	6	88817035	SRSF12	0.401279	0.743164	NA	NA	NA	NA
rs9451014	rs9451014	6	89275123	SRSF12	NA	NA	-0.475553	0.83575	NA	NA
JHU_6.35849952	rs116241097	6	35849953	SRSF3	0.167866	0.834539	NA	NA	NA	NA
JHU_6.36344034	rs75584599	6	36344035	SRSF3	-0.0831053	0.855567	NA	NA	NA	NA
JHU_6.36445877	NA	6	36445878	SRSF3	0.0644966	0.84451	NA	NA	NA	NA
JHU_6.36698899	rs6917167	6	36698900	SRSF3	NA	NA	-0.138822	0.829147	NA	NA
JHU_6.36702152	rs2395661	6	36702153	SRSF3	NA	NA	-0.0498274	0.85371	NA	NA
JHU_6.37373630	rs9380662	6	37373631	SRSF3	NA	NA	0.103174	0.837567	NA	NA
JHU_6.37395783	NA	6	37395784	SRSF3	NA	NA	-0.080753	0.792509	NA	NA
JHU_6.37552562	NA	6	37552563	SRSF3	-0.125765	0.845334	-0.0949181	0.863055	NA	NA
rs1046279	rs1046279	6	36932571	SRSF3	NA	NA	0.0702097	0.866062	NA	NA
rs112011072	rs112011072	6	37563206	SRSF3	0.157798	0.813407	NA	NA	NA	NA
rs1150789	rs1150789	6	37180355	SRSF3	0.130261	0.812133	NA	NA	NA	NA
rs11750982	rs11750982	6	36666327	SRSF3	0.107018	0.872373	NA	NA	NA	NA
rs12111171	rs12111171	6	36084765	SRSF3	NA	NA	-0.0562177	0.873465	NA	NA
rs12203412	rs12203412	6	36754609	SRSF3	NA	NA	0.0863989	0.810118	NA	NA
rs1224329	rs1224329	6	37180237	SRSF3	NA	NA	0.0626113	0.766287	NA	NA
rs12524778	rs12524778	6	36957084	SRSF3	NA	NA	0.0597307	0.813528	NA	NA
rs141186884	rs141186884	6	36999208	SRSF3	-0.140841	0.835654	NA	NA	NA	NA
rs1541226	rs1541226	6	37501603	SRSF3	-0.0930642	0.621301	-0.0655996	0.739653	NA	NA
rs1887763	rs1887763	6	36912503	SRSF3	NA	NA	0.0747528	0.836379	NA	NA
rs236384	rs236384	6	36786522	SRSF3	NA	NA	0.0486912	0.879828	NA	NA
rs236489	rs236489	6	36685577	SRSF3	NA	NA	0.0618282	0.852458	NA	NA
rs2395653	rs2395653	6	36520393	SRSF3	NA	NA	-0.0660266	0.844558	NA	NA
rs2766576	rs2766576	6	35741722	SRSF3	-0.0779221	0.821184	-0.0621602	0.808553	NA	NA
rs2817056	rs2817056	6	35734051	SRSF3	-0.11706	0.649602	NA	NA	NA	NA
rs3176336	rs3176336	6	36648816	SRSF3	0.129432	0.758124	NA	NA	NA	NA
rs4713936	rs4713936	6	36165213	SRSF3	-0.0678567	0.871868	NA	NA	NA	NA
rs4714028	rs4714028	6	36955888	SRSF3	NA	NA	0.0507897	0.860892	NA	NA
rs4714068	rs4714068	6	37455642	SRSF3	0.146097	0.846007	NA	NA	NA	NA
rs4714079	rs4714079	6	37544439	SRSF3	-0.088997	0.880179	NA	NA	NA	NA
rs58680651	rs58680651	6	37092617	SRSF3	-0.151371	0.82202	NA	NA	NA	NA
rs58700472	rs58700472	6	37481344	SRSF3	0.107632	0.859566	NA	NA	NA	NA
rs6457993	rs6457993	6	37517485	SRSF3	0.0972531	0.822409	NA	NA	NA	NA
rs6927590	rs6927590	6	37491723	SRSF3	0.0981937	0.868411	0.107131	0.643215	NA	NA
rs708006	rs708006	6	36934244	SRSF3	NA	NA	0.0477849	0.877569	NA	NA
rs720170	rs720170	6	36612040	SRSF3	0.116747	0.616231	NA	NA	NA	NA
rs72848545	rs72848545	6	36257665	SRSF3	NA	NA	-0.0654388	0.78595	NA	NA
rs73404026	rs73404026	6	35785999	SRSF3	-0.0908984	0.852228	NA	NA	NA	NA
rs78907784	rs78907784	6	37056980	SRSF3	-0.144345	0.820074	NA	NA	NA	NA
rs79231625	rs79231625	6	36170329	SRSF3	NA	NA	-0.118366	0.821484	NA	NA
rs831510	rs831510	6	36976637	SRSF3	NA	NA	-0.0624005	0.859385	NA	NA
rs9357234	rs9357234	6	37030217	SRSF3	0.0672901	0.866342	NA	NA	NA	NA
rs9380650	rs9380650	6	37144895	SRSF3	NA	NA	-0.0850398	0.864305	NA	NA
rs9380673	rs9380673	6	37415125	SRSF3	0.146097	0.846007	NA	NA	NA	NA
rs9380687	rs9380687	6	37548117	SRSF3	NA	NA	0.0804445	0.821114	NA	NA
rs9470457	rs9470457	6	36997331	SRSF3	-0.134941	0.823411	NA	NA	NA	NA
JHU_6.6305113	rs9502431	6	6305114	SSR1	NA	NA	0.112352	0.865878	NA	NA
JHU_6.6320235	rs3024312	6	6320236	SSR1	NA	NA	-0.130699	0.844558	NA	NA
JHU_6.6577972	rs9392806	6	6577973	SSR1	0.0683459	0.873623	NA	NA	NA	NA
JHU_6.6579483	rs7762486	6	6579484	SSR1	NA	NA	0.0855144	0.844558	NA	NA
JHU_6.6580310	rs75182145	6	6580311	SSR1	0.208071	0.713834	NA	NA	NA	NA
JHU_6.6701268	rs1569569	6	6701269	SSR1	NA	NA	0.0831813	0.863813	NA	NA
JHU_6.6745002	rs1294431	6	6745003	SSR1	NA	NA	-0.109626	0.68456	NA	NA
JHU_6.6814295	rs74856438	6	6814296	SSR1	0.129814	0.839274	NA	NA	NA	NA
JHU_6.7316275	rs79008177	6	7316276	SSR1	-0.0720587	0.874015	-0.102414	0.805548	NA	NA
JHU_6.7316616	rs79507440	6	7316617	SSR1	NA	NA	-0.0993731	0.823111	NA	NA
JHU_6.7316665	rs76838641	6	7316666	SSR1	NA	NA	-0.0993731	0.823111	NA	NA
JHU_6.7319366	rs9505147	6	7319367	SSR1	NA	NA	-0.0993731	0.823111	NA	NA
JHU_6.8234418	rs7763854	6	8234419	SSR1	-0.0714903	0.856943	NA	NA	NA	NA
JHU_6.8281560	NA	6	8281561	SSR1	NA	NA	-0.0993015	0.820558	NA	NA
rs10004	rs10004	6	7310259	SSR1	NA	NA	-0.0861717	0.866245	NA	NA
rs10458108	rs10458108	6	8155402	SSR1	-0.108824	0.838041	NA	NA	NA	NA
rs114717947	rs114717947	6	6744046	SSR1	NA	NA	-0.179127	0.869217	NA	NA
rs114751129	rs114751129	6	7781640	SSR1	NA	NA	-0.15823	0.860892	NA	NA
rs116161757	rs116161757	6	6457355	SSR1	NA	NA	0.212894	0.67244	NA	NA
rs116187456	rs116187456	6	7316250	SSR1	NA	NA	-0.110537	0.850807	NA	NA
rs11755724	rs11755724	6	7118990	SSR1	NA	NA	0.102879	0.860501	NA	NA
rs12203373	rs12203373	6	6984920	SSR1	NA	NA	-0.117802	0.840075	NA	NA
rs12212280	rs12212280	6	7298489	SSR1	-0.148156	0.428947	-0.115853	0.85695	NA	NA
rs12213034	rs12213034	6	7299939	SSR1	-0.123298	0.721926	NA	NA	NA	NA
rs126456	rs126456	6	6709485	SSR1	NA	NA	0.115471	0.831846	NA	NA
rs1294420	rs1294420	6	6742752	SSR1	NA	NA	-0.106608	0.744924	NA	NA
rs1322219	rs1322219	6	7539954	SSR1	NA	NA	-0.0815886	0.839356	NA	NA
rs1938163	rs1938163	6	6843974	SSR1	0.145547	0.832692	NA	NA	NA	NA
rs199965037	rs199965037	6	7316397	SSR1	NA	NA	-0.098619	0.825854	NA	NA
rs201051	rs201051	6	6721713	SSR1	-0.0678463	0.867536	NA	NA	NA	NA
rs201053	rs201053	6	6722492	SSR1	-0.0931054	0.801736	NA	NA	NA	NA
rs2068361	rs2068361	6	7736743	SSR1	-0.0924404	0.811619	NA	NA	NA	NA
rs2247390	rs2247390	6	6988321	SSR1	NA	NA	0.0847462	0.877506	NA	NA
rs2327016	rs2327016	6	7652173	SSR1	0.092701	0.868071	NA	NA	NA	NA
rs28763966	rs28763966	6	7581001	SSR1	NA	NA	0.141949	0.801333	NA	NA
rs3024321	rs3024321	6	6318126	SSR1	NA	NA	-0.0916359	0.834042	NA	NA
rs3761985	rs3761985	6	6594031	SSR1	NA	NA	0.187779	0.718329	NA	NA
rs3863222	rs3863222	6	6274084	SSR1	-0.0893648	0.841341	NA	NA	NA	NA
rs4469343	rs4469343	6	6988367	SSR1	NA	NA	0.102756	0.86932	NA	NA
rs515077	rs515077	6	8180286	SSR1	-0.0791159	0.834359	NA	NA	NA	NA
rs55875994	rs55875994	6	7316303	SSR1	0.123611	0.860476	NA	NA	NA	NA
rs675209	rs675209	6	7102084	SSR1	0.0629528	0.872918	NA	NA	NA	NA
rs681505	rs681505	6	6558761	SSR1	0.112747	0.840513	NA	NA	NA	NA
rs6905800	rs6905800	6	6380458	SSR1	NA	NA	0.103472	0.85201	NA	NA
rs6910011	rs6910011	6	6877411	SSR1	-0.0727102	0.873979	NA	NA	NA	NA
rs6921610	rs6921610	6	6997161	SSR1	0.168053	0.473869	0.17096	0.704139	NA	NA
rs73363364	rs73363364	6	6565211	SSR1	NA	NA	0.151499	0.726866	NA	NA
rs7450372	rs7450372	6	7609140	SSR1	NA	NA	0.0896075	0.870672	NA	NA
rs75903407	rs75903407	6	7730564	SSR1	0.0931944	0.852228	NA	NA	NA	NA
rs7741565	rs7741565	6	6684357	SSR1	NA	NA	-0.0793786	0.877877	NA	NA
rs7748736	rs7748736	6	7302035	SSR1	-0.0812015	0.814457	NA	NA	NA	NA
rs7753350	rs7753350	6	7190657	SSR1	-0.135886	0.680334	-0.136864	0.817099	NA	NA
rs7762504	rs7762504	6	7653015	SSR1	0.0915658	0.732161	NA	NA	NA	NA
rs9328377	rs9328377	6	6594321	SSR1	NA	NA	0.079785	0.85988	NA	NA
rs9328413	rs9328413	6	7317608	SSR1	NA	NA	-0.0993731	0.823111	NA	NA
rs9378503	rs9378503	6	7667453	SSR1	0.0991488	0.773985	NA	NA	NA	NA
rs9379075	rs9379075	6	7000884	SSR1	NA	NA	0.112638	0.650972	NA	NA
rs9379178	rs9379178	6	8258235	SSR1	NA	NA	0.0966264	0.798173	NA	NA
rs9392913	rs9392913	6	7676087	SSR1	0.129585	0.873184	0.152836	0.880973	NA	NA
rs9405328	rs9405328	6	7166238	SSR1	-0.0633007	0.877365	NA	NA	NA	NA
rs9406015	rs9406015	6	7282297	SSR1	-0.0844286	0.87802	NA	NA	NA	NA
rs9504909	rs9504909	6	6736109	SSR1	NA	NA	-0.125432	0.862253	NA	NA
rs9505050	rs9505050	6	7155278	SSR1	-0.116896	0.837102	NA	NA	NA	NA
rs9505309	rs9505309	6	7917528	SSR1	NA	NA	-0.0973645	0.876322	NA	NA
rs9505329	rs9505329	6	7960742	SSR1	NA	NA	0.173523	0.72318	NA	NA
rs977785	rs201118703	6	6588881	SSR1	NA	NA	-0.106648	0.810607	NA	NA
JHU_6.31024384	rs9262630	6	31024385	STK19	NA	NA	-0.349421	0.604578	NA	NA
JHU_6.31027507	rs2428515	6	31027508	STK19	NA	NA	0.183296	0.835294	NA	NA
JHU_6.31073006	NA	6	31073007	STK19	NA	NA	0.227253	0.815914	NA	NA
JHU_6.31080732	rs4486065	6	31080733	STK19	NA	NA	-0.252653	0.85016	NA	NA
JHU_6.31178370	NA	6	31178371	STK19	NA	NA	-0.228024	0.729014	NA	NA
JHU_6.31178968	rs36039697	6	31178969	STK19	NA	NA	-0.203325	0.786169	NA	NA
JHU_6.31210461	NA	6	31210462	STK19	NA	NA	0.209533	0.850002	NA	NA
JHU_6.31229202	rs9264391	6	31229203	STK19	NA	NA	0.307099	0.820693	NA	NA
JHU_6.31229895	rs17198455	6	31229896	STK19	NA	NA	-0.344408	0.855318	NA	NA
JHU_6.31243894	NA	6	31243895	STK19	NA	NA	-0.290034	0.616452	NA	NA
JHU_6.31246994	NA	6	31246995	STK19	NA	NA	-0.42544	0.453465	NA	NA
JHU_6.31250917	rs9468917	6	31250918	STK19	NA	NA	-0.196065	0.808553	NA	NA
JHU_6.31252666	NA	6	31252667	STK19	0.317387	0.722333	NA	NA	NA	NA
JHU_6.31272155	NA	6	31272156	STK19	NA	NA	0.33823	0.864409	NA	NA
JHU_6.31275981	NA	6	31275982	STK19	NA	NA	-0.414012	0.597217	NA	NA
JHU_6.31276983	rs73394901	6	31276984	STK19	NA	NA	-0.332989	0.787318	NA	NA
JHU_6.31278448	rs9264970	6	31278449	STK19	NA	NA	-0.294797	0.780975	NA	NA
JHU_6.31278471	NA	6	31278472	STK19	NA	NA	-0.168926	0.791577	NA	NA
JHU_6.31278713	NA	6	31278714	STK19	NA	NA	-0.176994	0.771335	NA	NA
JHU_6.31279955	rs9264980	6	31279956	STK19	NA	NA	-0.287432	0.792035	NA	NA
JHU_6.31279996	rs28367691	6	31279997	STK19	NA	NA	-0.293855	0.806319	NA	NA
JHU_6.31282217	NA	6	31282218	STK19	0.232785	0.811454	NA	NA	NA	NA
JHU_6.31282222	rs35843607	6	31282223	STK19	0.245906	0.766268	NA	NA	NA	NA
JHU_6.31283036	NA	6	31283037	STK19	0.218286	0.751392	NA	NA	NA	NA
JHU_6.31283249	rs55881483	6	31283250	STK19	0.210898	0.718375	NA	NA	NA	NA
JHU_6.31283445	rs9264990	6	31283446	STK19	NA	NA	0.428692	0.721873	NA	NA
JHU_6.31284108	rs9394061	6	31284109	STK19	0.210898	0.718375	NA	NA	NA	NA
JHU_6.31298121	NA	6	31298122	STK19	NA	NA	-0.315414	0.870481	NA	NA
JHU_6.31309103	rs1620583	6	31309104	STK19	NA	NA	0.448607	0.819512	NA	NA
JHU_6.31311375	rs9265830	6	31311376	STK19	-0.163419	0.850736	NA	NA	NA	NA
JHU_6.31313676	rs9265908	6	31313677	STK19	-0.22146	0.87259	NA	NA	NA	NA
JHU_6.31316447	rs9265990	6	31316448	STK19	-0.22146	0.87259	NA	NA	NA	NA
JHU_6.31316612	rs9265998	6	31316613	STK19	-0.22146	0.87259	NA	NA	NA	NA
JHU_6.31322228	rs3819301	6	31322229	STK19	NA	NA	0.235631	0.757514	NA	NA
JHU_6.31333819	NA	6	31333820	STK19	NA	NA	0.178139	0.870537	NA	NA
JHU_6.31347983	rs3094592	6	31347984	STK19	NA	NA	-0.198017	0.804657	NA	NA
JHU_6.31348120	NA	6	31348121	STK19	NA	NA	-0.198017	0.804657	NA	NA
JHU_6.31349114	NA	6	31349115	STK19	NA	NA	-0.198017	0.804657	NA	NA
JHU_6.31349123	rs9266704	6	31349124	STK19	NA	NA	-0.198017	0.804657	NA	NA
JHU_6.31350089	NA	6	31350090	STK19	NA	NA	-0.198139	0.804657	NA	NA
JHU_6.31359018	rs145334631	6	31359019	STK19	NA	NA	-0.350031	0.845055	NA	NA
JHU_6.31359513	NA	6	31359514	STK19	NA	NA	-0.413372	0.640887	NA	NA
JHU_6.31362068	rs67284927	6	31362069	STK19	NA	NA	0.169166	0.86056	NA	NA
JHU_6.31362545	NA	6	31362546	STK19	NA	NA	0.167198	0.875141	NA	NA
JHU_6.31362878	NA	6	31362879	STK19	NA	NA	-0.168902	0.852292	NA	NA
JHU_6.31410236	rs3099838	6	31410237	STK19	-0.274096	0.864609	NA	NA	NA	NA
JHU_6.31414364	rs143755051	6	31414365	STK19	-0.281147	0.812133	NA	NA	NA	NA
JHU_6.31452732	rs2523702	6	31452733	STK19	NA	NA	-0.385805	0.726169	NA	NA
JHU_6.31457361	NA	6	31457362	STK19	NA	NA	-0.425175	0.527843	NA	NA
JHU_6.31457385	NA	6	31457386	STK19	NA	NA	0.172836	0.850432	NA	NA
JHU_6.31458482	NA	6	31458483	STK19	NA	NA	-0.425175	0.527843	NA	NA
JHU_6.32294548	rs9268246	6	32294549	STK19	NA	NA	0.254039	0.843446	NA	NA
JHU_6.32482175	NA	6	32482176	STK19	-0.165309	0.87564	NA	NA	NA	NA
JHU_6.32487661	NA	6	32487662	STK19	-0.162225	0.868721	NA	NA	NA	NA
JHU_6.32543297	NA	6	32543298	STK19	-0.145946	0.877342	NA	NA	NA	NA
JHU_6.32543331	NA	6	32543332	STK19	-0.147513	0.862786	NA	NA	NA	NA
JHU_6.32582931	rs9271340	6	32582932	STK19	-0.149988	0.867368	NA	NA	NA	NA
JHU_6.32588605	rs9271466	6	32588606	STK19	-0.174551	0.874418	NA	NA	NA	NA
JHU_6.32590472	NA	6	32590473	STK19	-0.152876	0.855468	NA	NA	NA	NA
JHU_6.32592039	NA	6	32592040	STK19	NA	NA	-0.280168	0.867719	NA	NA
JHU_6.32722242	rs9276550	6	32722243	STK19	0.184805	0.839477	NA	NA	NA	NA
JHU_6.32723232	rs9276556	6	32723233	STK19	0.184805	0.839477	NA	NA	NA	NA
kgp10084259	rs727849	6	31281515	STK19	NA	NA	0.428692	0.721873	NA	NA
kgp10105401	rs9263861	6	31158633	STK19	NA	NA	-0.210386	0.87387	NA	NA
kgp11227535	rs59474238	6	31283482	STK19	0.218572	0.692926	NA	NA	NA	NA
kgp12042440	rs3094204	6	31091992	STK19	-0.26997	0.79863	NA	NA	NA	NA
kgp12271317	rs9270588	6	32561327	STK19	-0.171964	0.859267	NA	NA	NA	NA
kgp1269319	rs3094190	6	31140073	STK19	NA	NA	-0.171723	0.833883	NA	NA
kgp17467674	rs10484555	6	31281465	STK19	NA	NA	-0.330479	0.820571	NA	NA
kgp26459025	rs139597466	6	31281423	STK19	NA	NA	-0.370858	0.76733	NA	NA
kgp2867837	rs9264186	6	31220017	STK19	NA	NA	0.19842	0.872523	NA	NA
kgp2970630	rs34788020	6	31184462	STK19	NA	NA	-0.203325	0.786169	NA	NA
kgp4400454	rs9264077	6	31200838	STK19	NA	NA	0.229345	0.797306	NA	NA
kgp4408456	rs1005598	6	31276760	STK19	-0.156599	0.879068	NA	NA	NA	NA
kgp7024157	rs17197693	6	31178676	STK19	NA	NA	-0.203325	0.786169	NA	NA
kgp8119452	rs1634748	6	31281682	STK19	NA	NA	0.428692	0.721873	NA	NA
kgp9226651	rs10484558	6	31615514	STK19	NA	NA	-0.270588	0.87265	NA	NA
kgp9318122	rs73729220	6	32342119	STK19	NA	NA	-0.289565	0.875117	NA	NA
kgp9487043	rs3093956	6	31426967	STK19	-0.302845	0.809948	NA	NA	NA	NA
kgp9494702	NA	6	31323567	STK19	NA	NA	0.41256	0.811323	NA	NA
rs1033499	rs1033499	6	32307532	STK19	NA	NA	0.254039	0.843446	NA	NA
rs10456391	NA	6	31102377	STK19	-0.189304	0.783932	NA	NA	NA	NA
rs1046089	rs1046089	6	31602967	STK19	NA	NA	-0.171027	0.846072	NA	NA
rs1049853	rs1049853	6	31236900	STK19	NA	NA	0.30904	0.830034	NA	NA
rs1055388	rs1055388	6	31501737	STK19	-0.333762	0.831795	NA	NA	NA	NA
rs1055569	rs1055569	6	31440082	STK19	NA	NA	-0.172105	0.859978	NA	NA
rs10947150	rs10947150	6	31180003	STK19	NA	NA	-0.228024	0.729014	NA	NA
rs10947207	rs10947207	6	31361485	STK19	NA	NA	0.179489	0.847815	NA	NA
rs11754075	NA	6	32694524	STK19	NA	NA	0.358652	0.809686	NA	NA
rs11757688	rs11757688	6	31182536	STK19	NA	NA	-0.203325	0.786169	NA	NA
rs11759423	rs11759423	6	32730392	STK19	NA	NA	0.371279	0.824648	NA	NA
rs12174774	rs12174774	6	31268965	STK19	0.244853	0.831744	NA	NA	NA	NA
rs12198448	rs12198448	6	30992346	STK19	NA	NA	0.26187	0.736359	NA	NA
rs12203410	rs12203410	6	30978746	STK19	NA	NA	0.239691	0.833081	NA	NA
rs12207166	rs12207166	6	30980872	STK19	NA	NA	0.259503	0.83258	NA	NA
rs12208652	rs12208652	6	30987170	STK19	NA	NA	0.259503	0.83258	NA	NA
rs12211072	rs12211072	6	30982948	STK19	NA	NA	0.259503	0.83258	NA	NA
rs12215548	NA	6	30986644	STK19	NA	NA	0.259503	0.83258	NA	NA
rs1265078	rs1265078	6	31112602	STK19	NA	NA	0.210902	0.85397	NA	NA
rs1265087	rs1265087	6	31109810	STK19	NA	NA	0.210902	0.85397	NA	NA
rs1265111	rs1265111	6	31119380	STK19	NA	NA	0.210902	0.85397	NA	NA
rs1265112	rs1265112	6	31118019	STK19	NA	NA	0.210902	0.85397	NA	NA
rs1265114	rs1265114	6	31117188	STK19	NA	NA	0.210902	0.85397	NA	NA
rs1265159	rs1265159	6	31140047	STK19	NA	NA	0.16968	0.870322	NA	NA
rs13194791	rs13194791	6	31275277	STK19	0.153443	0.802505	NA	NA	NA	NA
rs13199524	rs13199524	6	32066765	STK19	NA	NA	0.252787	0.879288	NA	NA
rs13409	rs13409	6	31132140	STK19	NA	NA	0.169672	0.866711	NA	NA
rs1521	rs1521	6	31350704	STK19	NA	NA	-0.198017	0.804657	NA	NA
rs154981	rs154981	6	32880993	STK19	-0.137643	0.878216	NA	NA	NA	NA
rs154988	rs154988	6	32877266	STK19	-0.137643	0.878216	NA	NA	NA	NA
rs154989	rs154989	6	32877173	STK19	-0.137643	0.878216	NA	NA	NA	NA
rs1576	rs1576	6	31110391	STK19	NA	NA	0.210902	0.85397	NA	NA
rs1625792	rs1625792	6	31306420	STK19	-0.22146	0.87259	NA	NA	NA	NA
rs1634759	rs1634759	6	31275931	STK19	NA	NA	0.448607	0.819512	NA	NA
rs1634789	rs1634789	6	31277087	STK19	-0.156599	0.879068	NA	NA	NA	NA
rs17191153	rs17191153	6	31170947	STK19	NA	NA	-0.253317	0.800303	NA	NA
rs17197658	rs17197658	6	31178334	STK19	NA	NA	-0.203325	0.786169	NA	NA
rs17197707	rs17197707	6	31178780	STK19	NA	NA	-0.203325	0.786169	NA	NA
rs17201144	rs17201144	6	31730568	STK19	NA	NA	-0.312185	0.874788	NA	NA
rs17207190	rs17207190	6	31569520	STK19	NA	NA	-0.38804	0.812035	NA	NA
rs17500510	rs17500510	6	32712818	STK19	NA	NA	0.371279	0.824648	NA	NA
rs17587	rs500486	6	32825090	STK19	NA	NA	0.278217	0.829893	NA	NA
rs204992	rs204992	6	32156908	STK19	0.151439	0.870864	NA	NA	NA	NA
rs206018	rs206018	6	32177880	STK19	NA	NA	-0.195502	0.846182	NA	NA
rs2071287	rs2071287	6	32170433	STK19	0.139239	0.878032	NA	NA	NA	NA
rs2071800	NA	6	32714143	STK19	NA	NA	0.371279	0.824648	NA	NA
rs2075580	rs2075580	6	31503975	STK19	-0.333762	0.831795	NA	NA	NA	NA
rs2143461	rs2143461	6	32335347	STK19	NA	NA	0.254039	0.843446	NA	NA
rs2143462	rs2143462	6	32335204	STK19	NA	NA	0.254039	0.843446	NA	NA
rs2233965	rs2233965	6	31080899	STK19	NA	NA	-0.278985	0.763049	NA	NA
rs2233967	rs2233967	6	31080828	STK19	NA	NA	-0.268806	0.829963	NA	NA
rs2239525	rs2239525	6	31509372	STK19	-0.333762	0.831795	NA	NA	NA	NA
rs2239526	rs2239526	6	31509432	STK19	-0.333762	0.831795	NA	NA	NA	NA
rs2239528	rs2239528	6	31510105	STK19	-0.333762	0.831795	NA	NA	NA	NA
rs2246871	rs2246871	6	31481146	STK19	NA	NA	-0.267247	0.84165	NA	NA
rs2248462	rs2248462	6	31446796	STK19	NA	NA	-0.385805	0.726169	NA	NA
rs2254386	rs2254386	6	31425033	STK19	NA	NA	-0.176091	0.864663	NA	NA
rs2255314	rs2255314	6	31022354	STK19	NA	NA	0.237274	0.685413	NA	NA
rs2256583	rs2256583	6	31258846	STK19	NA	NA	0.273841	0.868771	NA	NA
rs2308488	NA	6	31323184	STK19	NA	NA	-0.34724	0.8661	NA	NA
rs2394423	rs2394423	6	31032042	STK19	NA	NA	-0.254535	0.625055	NA	NA
rs2394897	rs2394897	6	31213502	STK19	NA	NA	0.261775	0.877162	NA	NA
rs2394904	rs2394904	6	31216105	STK19	NA	NA	0.261775	0.877162	NA	NA
rs2394963	rs2394963	6	31251462	STK19	NA	NA	-0.196065	0.808553	NA	NA
rs2394976	rs2394976	6	31311912	STK19	-0.22146	0.87259	NA	NA	NA	NA
rs2394978	rs2394978	6	31312656	STK19	-0.22146	0.87259	NA	NA	NA	NA
rs241399	rs241399	6	32871558	STK19	-0.137643	0.878216	NA	NA	NA	NA
rs241405	rs241405	6	32865798	STK19	-0.137643	0.878216	NA	NA	NA	NA
rs241441	rs241441	6	32797297	STK19	NA	NA	-0.196826	0.875141	NA	NA
rs241442	rs241442	6	32797168	STK19	NA	NA	-0.196826	0.875141	NA	NA
rs241445	rs241445	6	32797072	STK19	NA	NA	-0.196826	0.875141	NA	NA
rs241446	rs241446	6	32796967	STK19	NA	NA	-0.196826	0.875141	NA	NA
rs2507979	rs2507979	6	31350328	STK19	NA	NA	-0.198017	0.804657	NA	NA
rs2516398	rs2516398	6	31481526	STK19	NA	NA	-0.267247	0.84165	NA	NA
rs2516401	rs2516401	6	31480906	STK19	-0.312813	0.874366	NA	NA	NA	NA
rs2516459	rs2516459	6	31419042	STK19	NA	NA	-0.176091	0.864663	NA	NA
rs2516509	rs2516509	6	31449994	STK19	NA	NA	-0.385805	0.726169	NA	NA
rs2516511	rs2516511	6	31448625	STK19	NA	NA	-0.385805	0.726169	NA	NA
rs2516514	rs2516514	6	31447135	STK19	NA	NA	-0.385805	0.726169	NA	NA
rs2517514	rs2517514	6	31029401	STK19	NA	NA	0.183296	0.835294	NA	NA
rs2517515	rs2517515	6	31029258	STK19	NA	NA	0.183296	0.835294	NA	NA
rs2517518	rs2517518	6	31028345	STK19	NA	NA	0.183296	0.835294	NA	NA
rs2517985	rs2517985	6	31118942	STK19	NA	NA	0.210902	0.85397	NA	NA
rs2523489	NA	6	31348878	STK19	NA	NA	-0.198017	0.804657	NA	NA
rs2523545	NA	6	31333499	STK19	NA	NA	-0.244274	0.63348	NA	NA
rs2523557	rs2523557	6	31331257	STK19	NA	NA	-0.244274	0.63348	NA	NA
rs2523604	rs2523604	6	31323766	STK19	NA	NA	-0.296051	0.817367	NA	NA
rs2523656	rs2523656	6	31444048	STK19	NA	NA	0.24371	0.602665	NA	NA
rs2523659	rs2523659	6	31440309	STK19	NA	NA	-0.172105	0.859978	NA	NA
rs2523671	rs2523671	6	31437318	STK19	-0.389238	0.77392	NA	NA	NA	NA
rs2523693	rs2523693	6	31418124	STK19	NA	NA	-0.176091	0.864663	NA	NA
rs2523705	rs2523705	6	31451680	STK19	NA	NA	-0.385805	0.726169	NA	NA
rs2523833	rs2523833	6	31109947	STK19	NA	NA	0.210902	0.85397	NA	NA
rs2523840	rs2523840	6	31030425	STK19	NA	NA	0.183296	0.835294	NA	NA
rs2523841	rs2523841	6	31030283	STK19	NA	NA	0.183296	0.835294	NA	NA
rs2523845	NA	6	31027393	STK19	NA	NA	0.175926	0.853592	NA	NA
rs2523847	rs2523847	6	31026534	STK19	NA	NA	0.183296	0.835294	NA	NA
rs2523849	rs2523849	6	31025051	STK19	NA	NA	0.204745	0.732943	NA	NA
rs2523851	rs2523851	6	31024712	STK19	NA	NA	0.204745	0.732943	NA	NA
rs2523882	rs2523882	6	31042217	STK19	NA	NA	0.188544	0.780975	NA	NA
rs2523887	rs2523887	6	31040725	STK19	NA	NA	0.171741	0.873563	NA	NA
rs2524044	rs2524044	6	31256753	STK19	NA	NA	0.273841	0.868771	NA	NA
rs2524057	rs2524057	6	31251895	STK19	NA	NA	0.273841	0.868771	NA	NA
rs2524123	rs2524123	6	31265314	STK19	NA	NA	0.156406	0.86277	NA	NA
rs2524146	rs2524146	6	31262783	STK19	NA	NA	0.273841	0.868771	NA	NA
rs2530709	rs2530709	6	30940569	STK19	NA	NA	-0.183397	0.864305	NA	NA
rs2596446	rs2596446	6	31440195	STK19	-0.389238	0.77392	NA	NA	NA	NA
rs2596449	rs2596449	6	31438390	STK19	-0.389238	0.77392	NA	NA	NA	NA
rs2596534	rs2596534	6	31445345	STK19	NA	NA	0.17095	0.856955	NA	NA
rs2596573	rs2596573	6	31347930	STK19	NA	NA	-0.198017	0.804657	NA	NA
rs2621420	rs2621420	6	32740761	STK19	-0.164422	0.823411	NA	NA	NA	NA
rs2621421	rs2621421	6	32740671	STK19	-0.164422	0.823411	NA	NA	NA	NA
rs28360975	rs28360975	6	30978834	STK19	NA	NA	0.18205	0.843031	NA	NA
rs28367624	rs28367624	6	31267714	STK19	NA	NA	-0.20904	0.780559	NA	NA
rs28397289	NA	6	31197407	STK19	NA	NA	-0.17516	0.841994	NA	NA
rs2844494	rs2844494	6	31483415	STK19	NA	NA	-0.267247	0.84165	NA	NA
rs2844503	rs2844503	6	31442731	STK19	NA	NA	-0.199851	0.780975	NA	NA
rs2844505	rs2844505	6	31439063	STK19	-0.389238	0.77392	NA	NA	NA	NA
rs2844507	rs2844507	6	31436581	STK19	-0.388044	0.777236	NA	NA	NA	NA
rs2844533	rs2844533	6	31350802	STK19	NA	NA	-0.198017	0.804657	NA	NA
rs2844537	rs2844537	6	31348935	STK19	NA	NA	-0.198017	0.804657	NA	NA
rs2853926	rs2853926	6	31263051	STK19	NA	NA	0.170298	0.859739	NA	NA
rs28615506	rs28615506	6	31275691	STK19	0.246026	0.753335	NA	NA	NA	NA
rs28729827	rs28729827	6	31475811	STK19	-0.231219	0.830449	NA	NA	NA	NA
rs28732144	rs28732144	6	31556205	STK19	NA	NA	-0.38804	0.812035	NA	NA
rs2894179	rs2894179	6	31066671	STK19	NA	NA	-0.376382	0.378024	NA	NA
rs2923007	NA	6	31317065	STK19	-0.294657	0.822315	NA	NA	NA	NA
rs3016017	rs3016017	6	31317063	STK19	-0.22146	0.87259	NA	NA	NA	NA
rs3021366	rs3021366	6	31445771	STK19	NA	NA	-0.38804	0.812035	NA	NA
rs3093726	rs3093726	6	31546789	STK19	NA	NA	-0.38804	0.812035	NA	NA
rs3094596	NA	6	31350579	STK19	NA	NA	-0.197021	0.81711	NA	NA
rs3094597	rs3094597	6	31350538	STK19	NA	NA	-0.198017	0.804657	NA	NA
rs3094604	rs3094604	6	31434111	STK19	-0.278512	0.739517	NA	NA	NA	NA
rs3095241	rs3095241	6	31215635	STK19	NA	NA	0.209533	0.850002	NA	NA
rs3095250	rs3095250	6	31208340	STK19	NA	NA	0.209533	0.850002	NA	NA
rs3128982	rs3128982	6	31417191	STK19	-0.317347	0.753335	NA	NA	NA	NA
rs3129924	rs3129924	6	32333299	STK19	NA	NA	0.254039	0.843446	NA	NA
rs3129925	rs3129925	6	32333419	STK19	NA	NA	0.254039	0.843446	NA	NA
rs3129926	rs3129926	6	32333480	STK19	NA	NA	0.254039	0.843446	NA	NA
rs3129933	rs3129933	6	32336161	STK19	NA	NA	0.254039	0.843446	NA	NA
rs3129935	NA	6	32336205	STK19	NA	NA	0.254039	0.843446	NA	NA
rs3129937	rs3129937	6	32336364	STK19	NA	NA	0.254039	0.843446	NA	NA
rs3129939	rs3129939	6	32336766	STK19	NA	NA	0.254039	0.843446	NA	NA
rs3130055	rs3130055	6	31497399	STK19	-0.333762	0.831795	NA	NA	NA	NA
rs3130431	rs3130431	6	31219342	STK19	NA	NA	0.209533	0.850002	NA	NA
rs3130453	rs3130453	6	31124849	STK19	NA	NA	0.18503	0.83575	NA	NA
rs3130457	rs3130457	6	31147194	STK19	NA	NA	0.16968	0.870322	NA	NA
rs3130688	rs3130688	6	31210216	STK19	NA	NA	0.209533	0.850002	NA	NA
rs3130901	rs3130901	6	31419065	STK19	-0.25422	0.631424	NA	NA	NA	NA
rs3130906	rs3130906	6	31425181	STK19	-0.281147	0.812133	NA	NA	NA	NA
rs3131621	rs3131621	6	31425499	STK19	-0.281147	0.812133	NA	NA	NA	NA
rs3132518	rs3132518	6	31140169	STK19	NA	NA	-0.18985	0.796258	NA	NA
rs3132520	rs3132520	6	31140008	STK19	NA	NA	0.170055	0.855163	NA	NA
rs3132935	rs3132935	6	32171075	STK19	0.234703	0.766412	NA	NA	NA	NA
rs3132947	rs3132947	6	32176782	STK19	0.234703	0.766412	NA	NA	NA	NA
rs3134605	rs3134605	6	32159956	STK19	0.234703	0.766412	NA	NA	NA	NA
rs3134750	rs3134750	6	31218087	STK19	NA	NA	0.209533	0.850002	NA	NA
rs3134792	rs3134792	6	31312326	STK19	-0.221504	0.87922	NA	NA	NA	NA
rs3134796	rs3134796	6	32189921	STK19	0.313322	0.583004	NA	NA	NA	NA
rs3134952	rs3134952	6	32113571	STK19	0.188659	0.820126	NA	NA	NA	NA
rs34008279	rs34008279	6	31177342	STK19	NA	NA	-0.228024	0.729014	NA	NA
rs34282959	rs34282959	6	31180531	STK19	NA	NA	-0.203325	0.786169	NA	NA
rs34328664	rs34328664	6	31178901	STK19	NA	NA	-0.203325	0.786169	NA	NA
rs35016370	rs35016370	6	31177034	STK19	NA	NA	-0.228024	0.729014	NA	NA
rs35439528	rs35439528	6	32733823	STK19	NA	NA	0.371279	0.824648	NA	NA
rs36045025	rs36045025	6	31178943	STK19	NA	NA	-0.203325	0.786169	NA	NA
rs36091469	NA	6	31176860	STK19	NA	NA	-0.228024	0.729014	NA	NA
rs379464	rs379464	6	32186348	STK19	NA	NA	-0.195502	0.846182	NA	NA
rs3869095	rs3869095	6	30980015	STK19	NA	NA	0.259503	0.83258	NA	NA
rs3873342	rs3873342	6	30957766	STK19	NA	NA	0.244811	0.880454	NA	NA
rs3873352	rs3873352	6	31022113	STK19	NA	NA	0.22654	0.853142	NA	NA
rs3873375	rs3873375	6	31251360	STK19	NA	NA	-0.196065	0.808553	NA	NA
rs3873379	rs3873379	6	31262169	STK19	NA	NA	-0.196065	0.808553	NA	NA
rs3873388	rs3873388	6	31275827	STK19	-0.140282	0.841124	NA	NA	NA	NA
rs408359	rs408359	6	32141883	STK19	NA	NA	-0.201337	0.855239	NA	NA
rs4332019	rs4332019	6	31213413	STK19	NA	NA	0.261775	0.877162	NA	NA
rs4335019	rs4335019	6	31275560	STK19	0.246026	0.753335	NA	NA	NA	NA
rs4373355	rs75434286	6	31193155	STK19	NA	NA	0.259981	0.62485	NA	NA
rs4413654	rs4413654	6	31441349	STK19	NA	NA	-0.227787	0.549005	NA	NA
rs4455663	rs4455663	6	31193164	STK19	NA	NA	0.259981	0.62485	NA	NA
rs57052747	NA	6	31331872	STK19	NA	NA	0.178139	0.870537	NA	NA
rs59810420	rs59810420	6	31195269	STK19	NA	NA	-0.26602	0.762706	NA	NA
rs6457535	rs6457535	6	32262406	STK19	NA	NA	-0.292342	0.838633	NA	NA
rs6899309	rs6899309	6	32915823	STK19	NA	NA	-0.198074	0.858551	NA	NA
rs6905862	rs6905862	6	31127602	STK19	NA	NA	0.169672	0.866711	NA	NA
rs6906175	rs6906175	6	31371101	STK19	NA	NA	0.179489	0.847815	NA	NA
rs6906624	rs6906624	6	32734503	STK19	-0.310881	0.834227	NA	NA	NA	NA
rs6913377	rs6913377	6	31243495	STK19	NA	NA	-0.315414	0.870481	NA	NA
rs6926927	rs6926927	6	31273992	STK19	0.246026	0.753335	NA	NA	NA	NA
rs6930944	rs6930944	6	31274036	STK19	0.246026	0.753335	NA	NA	NA	NA
rs6931451	rs6931451	6	32379605	STK19	NA	NA	0.266414	0.825583	NA	NA
rs6932542	rs6932542	6	32380262	STK19	NA	NA	-0.203328	0.849716	NA	NA
rs72657660	rs72657660	6	31363697	STK19	NA	NA	0.179489	0.847815	NA	NA
rs73728280	rs73728280	6	31141827	STK19	NA	NA	-0.247694	0.807451	NA	NA
rs73728416	rs73728416	6	31192842	STK19	NA	NA	-0.26602	0.762706	NA	NA
rs746647	rs746647	6	31114182	STK19	NA	NA	0.210902	0.85397	NA	NA
rs77259267	rs77259267	6	31288193	STK19	0.244853	0.831744	NA	NA	NA	NA
rs7747738	rs7747738	6	31230924	STK19	NA	NA	-0.315414	0.870481	NA	NA
rs7750269	rs7750269	6	31271157	STK19	0.246026	0.753335	NA	NA	NA	NA
rs7750854	rs7750854	6	31271216	STK19	0.173998	0.838286	NA	NA	NA	NA
rs7755852	rs7755852	6	31277988	STK19	NA	NA	0.164238	0.84855	NA	NA
rs7760988	rs7760988	6	31273030	STK19	0.246026	0.753335	NA	NA	NA	NA
rs7761515	rs7761515	6	31273366	STK19	0.246026	0.753335	NA	NA	NA	NA
rs7761965	rs7761965	6	31273495	STK19	0.246026	0.753335	NA	NA	NA	NA
rs7771971	rs7771971	6	31360341	STK19	NA	NA	0.179489	0.847815	NA	NA
rs879882	rs879882	6	31139452	STK19	NA	NA	0.212495	0.664313	NA	NA
rs885951	rs885951	6	31140091	STK19	NA	NA	0.18557	0.80498	NA	NA
rs887465	rs887465	6	31143652	STK19	NA	NA	0.16968	0.870322	NA	NA
rs9262616	rs9262616	6	31022195	STK19	NA	NA	-0.254535	0.625055	NA	NA
rs9262617	rs9262617	6	31022206	STK19	NA	NA	-0.227472	0.647944	NA	NA
rs9262618	rs904257	6	31022237	STK19	NA	NA	-0.254535	0.625055	NA	NA
rs9262619	rs9262619	6	31022266	STK19	NA	NA	-0.248513	0.555848	NA	NA
rs9262620	rs9262620	6	31022489	STK19	NA	NA	-0.254535	0.625055	NA	NA
rs9262636	rs9262636	6	31025848	STK19	NA	NA	-0.249516	0.647755	NA	NA
rs9262638	rs9262638	6	31025989	STK19	NA	NA	-0.259134	0.59381	NA	NA
rs9263455	rs9263455	6	31043249	STK19	NA	NA	-0.365758	0.505055	NA	NA
rs9263475	rs9263475	6	31050348	STK19	NA	NA	0.175766	0.817345	NA	NA
rs9263476	rs9263476	6	31052050	STK19	NA	NA	-0.365758	0.505055	NA	NA
rs9263600	rs9263600	6	31071645	STK19	NA	NA	-0.198925	0.853321	NA	NA
rs9263607	rs9263607	6	31072157	STK19	NA	NA	-0.198925	0.853321	NA	NA
rs9263740	rs9263740	6	31111400	STK19	NA	NA	-0.184919	0.815824	NA	NA
rs9263979	rs9263979	6	31188267	STK19	NA	NA	0.195336	0.850695	NA	NA
rs9264921	rs9264921	6	31273152	STK19	NA	NA	0.310932	0.844558	NA	NA
rs9265668	NA	6	31300796	STK19	NA	NA	0.448607	0.819512	NA	NA
rs9265671	rs9265671	6	31300894	STK19	NA	NA	0.448607	0.819512	NA	NA
rs9265759	rs9265759	6	31304437	STK19	NA	NA	0.448607	0.819512	NA	NA
rs9265972	rs9265972	6	31315805	STK19	-0.22146	0.87259	NA	NA	NA	NA
rs9265985	rs9265985	6	31316234	STK19	-0.22146	0.87259	NA	NA	NA	NA
rs9266672	rs9266672	6	31348164	STK19	NA	NA	-0.198017	0.804657	NA	NA
rs9266673	rs9266673	6	31348252	STK19	NA	NA	-0.198017	0.804657	NA	NA
rs9266674	rs9266674	6	31348304	STK19	NA	NA	-0.198017	0.804657	NA	NA
rs9266683	rs9266683	6	31348464	STK19	NA	NA	-0.198017	0.804657	NA	NA
rs9266694	rs7638704	6	31348653	STK19	NA	NA	-0.198017	0.804657	NA	NA
rs9266705	rs9266705	6	31349217	STK19	NA	NA	-0.198017	0.804657	NA	NA
rs9266709	rs9266709	6	31349257	STK19	NA	NA	-0.200814	0.806064	NA	NA
rs9266710	rs9266710	6	31349396	STK19	NA	NA	-0.198017	0.804657	NA	NA
rs9266714	rs9266714	6	31349615	STK19	NA	NA	-0.198017	0.804657	NA	NA
rs9267955	rs9267955	6	32213150	STK19	NA	NA	-0.267389	0.866318	NA	NA
rs9267992	rs9267992	6	32220397	STK19	NA	NA	-0.292342	0.838633	NA	NA
rs9268138	rs9268138	6	32255454	STK19	NA	NA	-0.292342	0.838633	NA	NA
rs9268430	rs9268430	6	32345429	STK19	0.211784	0.866715	NA	NA	NA	NA
rs9271525	rs9271525	6	32589842	STK19	-0.186096	0.838041	NA	NA	NA	NA
rs9276425	rs9276425	6	32711050	STK19	0.184826	0.842336	NA	NA	NA	NA
rs9276584	rs9276584	6	32730835	STK19	0.184805	0.839477	NA	NA	NA	NA
rs9276585	rs9276585	6	32731313	STK19	0.184805	0.839477	NA	NA	NA	NA
rs9276607	rs9276607	6	32737257	STK19	0.184805	0.839477	NA	NA	NA	NA
rs9276909	rs9276909	6	32850839	STK19	NA	NA	0.254268	0.860397	NA	NA
rs9276915	rs9276915	6	32865911	STK19	NA	NA	0.237122	0.866135	NA	NA
rs929138	rs929138	6	31503698	STK19	NA	NA	-0.24913	0.876726	NA	NA
rs9296020	rs9296020	6	32285596	STK19	NA	NA	0.387204	0.815023	NA	NA
rs9357124	rs9357124	6	31273554	STK19	0.244853	0.831744	NA	NA	NA	NA
rs9366776	rs9366776	6	31256630	STK19	0.317387	0.722333	NA	NA	NA	NA
rs9366777	rs9366777	6	31264715	STK19	0.298665	0.79119	NA	NA	NA	NA
rs9368673	rs9368673	6	31271757	STK19	0.211319	0.810758	NA	NA	NA	NA
rs9368675	rs9368675	6	31272157	STK19	0.246026	0.753335	NA	NA	NA	NA
rs9368677	rs9368677	6	31272321	STK19	0.244853	0.831744	NA	NA	NA	NA
rs9368678	rs9368678	6	31272463	STK19	0.246026	0.753335	NA	NA	NA	NA
rs9368679	rs9368679	6	31272729	STK19	0.259597	0.719982	NA	NA	NA	NA
rs9378198	rs9378198	6	31299007	STK19	0.246026	0.753335	NA	NA	NA	NA
rs9378199	rs9378199	6	31301658	STK19	0.244853	0.831744	NA	NA	NA	NA
rs9378239	rs9378239	6	31298775	STK19	0.246026	0.753335	NA	NA	NA	NA
rs9380236	rs9380236	6	31254664	STK19	0.317387	0.722333	NA	NA	NA	NA
rs9394049	rs9394049	6	31244028	STK19	NA	NA	-0.387254	0.579491	NA	NA
rs9394056	rs9394056	6	31273333	STK19	0.246026	0.753335	NA	NA	NA	NA
rs9405025	rs9405025	6	31298515	STK19	0.244853	0.831744	NA	NA	NA	NA
rs9405076	rs9405076	6	31302190	STK19	0.244853	0.831744	NA	NA	NA	NA
rs9468900	rs9468900	6	31192998	STK19	NA	NA	-0.202174	0.780975	NA	NA
rs9468922	rs9468922	6	31255286	STK19	NA	NA	0.172077	0.832136	NA	NA
rs9468925	rs9468925	6	31258837	STK19	NA	NA	0.172077	0.832136	NA	NA
rs9468926	rs9468926	6	31260218	STK19	NA	NA	0.172077	0.832136	NA	NA
rs9501041	rs9501041	6	31024121	STK19	NA	NA	-0.332607	0.758558	NA	NA
JHU_6.35517253	rs74292921	6	35517254	STK38	-0.217225	0.667896	-0.131762	0.846182	NA	NA
JHU_6.35716860	rs368825763	6	35716861	STK38	-0.333381	0.783518	-0.233523	0.839265	NA	NA
JHU_6.36443537	rs77115072	6	36443538	STK38	NA	NA	0.153139	0.771216	NA	NA
JHU_6.36500859	rs853874	6	36500860	STK38	NA	NA	0.155125	0.782836	NA	NA
JHU_6.36579223	rs7763543	6	36579224	STK38	NA	NA	0.129424	0.856668	NA	NA
JHU_6.37001210	rs1753294	6	37001211	STK38	0.196012	0.787369	NA	NA	NA	NA
JHU_6.37003826	rs200529362	6	37003827	STK38	0.160455	0.864679	NA	NA	NA	NA
JHU_6.37066485	NA	6	37066486	STK38	NA	NA	-0.166349	0.703517	NA	NA
kgp17002833	rs115590886	6	35758587	STK38	0.29651	0.878259	NA	NA	NA	NA
rs1003250	rs1003250	6	36437412	STK38	NA	NA	0.155172	0.772745	NA	NA
rs1004632	rs1004632	6	36252839	STK38	0.223945	0.766502	NA	NA	NA	NA
rs10447396	rs10447396	6	36113598	STK38	NA	NA	-0.176427	0.812327	NA	NA
rs1061632	rs1061632	6	36457484	STK38	NA	NA	-0.132493	0.876434	NA	NA
rs10807154	rs10807154	6	35742308	STK38	-0.167837	0.879105	NA	NA	NA	NA
rs1224382	rs1224382	6	37156606	STK38	NA	NA	-0.143195	0.863082	NA	NA
rs17655247	rs17655247	6	35922292	STK38	0.394665	0.759549	0.285424	0.802111	NA	NA
rs2064317	rs2064317	6	35477032	STK38	NA	NA	-0.132811	0.877569	NA	NA
rs2071864	rs2071864	6	36100732	STK38	NA	NA	-0.155081	0.815824	NA	NA
rs236459	rs236459	6	36700899	STK38	-0.186363	0.848339	NA	NA	NA	NA
rs2766533	rs2766533	6	35685490	STK38	-0.202214	0.838041	NA	NA	NA	NA
rs2766535	rs2766535	6	35691782	STK38	0.17004	0.87378	NA	NA	NA	NA
rs2766543	rs2766543	6	35708634	STK38	0.242146	0.809218	0.186611	0.808881	NA	NA
rs36092047	rs36092047	6	37136100	STK38	NA	NA	0.308174	0.84389	NA	NA
rs4711453	rs4711453	6	36439391	STK38	NA	NA	0.140192	0.817513	NA	NA
rs4713916	rs4713916	6	35669983	STK38	NA	NA	-0.277958	0.877162	NA	NA
rs4713951	rs4713951	6	36262991	STK38	NA	NA	0.186935	0.653637	NA	NA
rs57137063	rs57137063	6	36786072	STK38	NA	NA	-0.207666	0.874601	NA	NA
rs664370	rs664370	6	36393816	STK38	NA	NA	0.130743	0.874365	NA	NA
rs671516	rs671516	6	36535688	STK38	0.205136	0.754627	0.145304	0.810814	NA	NA
rs6910300	rs6910300	6	35534371	STK38	-0.24466	0.782289	-0.169267	0.843361	NA	NA
rs6910435	NA	6	35534379	STK38	0.222679	0.878216	0.216669	0.781569	NA	NA
rs6914153	rs6914153	6	36258667	STK38	NA	NA	-0.173378	0.763975	NA	NA
rs6926133	rs6926133	6	35579375	STK38	-0.243928	0.7896	-0.162693	0.861524	NA	NA
rs6931945	rs6931945	6	35525751	STK38	NA	NA	0.165378	0.747629	NA	NA
rs708012	rs708012	6	36965970	STK38	NA	NA	-0.152796	0.823485	NA	NA
rs708017	rs708017	6	36996773	STK38	0.16072	0.878462	NA	NA	NA	NA
rs73404026	rs73404026	6	35785999	STK38	NA	NA	-0.180607	0.852292	NA	NA
rs73416207	rs73416207	6	36757724	STK38	-0.413594	0.821882	-0.401497	0.621977	NA	NA
rs76584213	rs76584213	6	36243212	STK38	-0.321961	0.810831	NA	NA	NA	NA
rs7752049	rs7752049	6	35723417	STK38	-0.1959	0.765763	-0.127132	0.857826	NA	NA
rs7754690	rs7754690	6	35560048	STK38	0.429067	0.755188	NA	NA	NA	NA
rs77985524	rs77985524	6	36671957	STK38	-0.193684	0.828743	NA	NA	NA	NA
rs831481	rs831481	6	37002182	STK38	0.160455	0.864679	NA	NA	NA	NA
rs831486	rs831486	6	37001267	STK38	0.196012	0.787369	NA	NA	NA	NA
rs831490	rs831490	6	36999579	STK38	0.160455	0.864679	NA	NA	NA	NA
rs831513	rs831513	6	36974212	STK38	-0.192888	0.879315	NA	NA	NA	NA
rs9348978	NA	6	35517280	STK38	-0.209904	0.75137	NA	NA	NA	NA
rs9366890	rs9366890	6	35562974	STK38	-0.243812	0.782955	-0.169427	0.842044	NA	NA
rs9380516	rs9380516	6	35502202	STK38	NA	NA	-0.190915	0.832035	NA	NA
rs9380641	rs9380641	6	37069885	STK38	NA	NA	0.138207	0.840542	NA	NA
rs9394313	rs9394313	6	35674617	STK38	NA	NA	-0.290525	0.847686	NA	NA
rs9394384	rs9394384	6	36790630	STK38	NA	NA	-0.158441	0.708778	NA	NA
rs9394410	rs9394410	6	37098379	STK38	0.187236	0.86281	NA	NA	NA	NA
rs9470055	rs9470055	6	35521961	STK38	-0.273889	0.666843	-0.175209	0.820571	NA	NA
JHU_6.143618233	rs112597112	6	143618234	STX11	0.156778	0.866225	NA	NA	NA	NA
JHU_6.144143788	rs6925656	6	144143789	STX11	NA	NA	-0.36358	0.867276	NA	NA
JHU_6.144148332	rs190231304	6	144148333	STX11	NA	NA	-0.36358	0.867276	NA	NA
JHU_6.144393194	rs4896696	6	144393195	STX11	NA	NA	0.375519	0.814784	NA	NA
JHU_6.144666325	NA	6	144666326	STX11	-0.308096	0.766502	NA	NA	NA	NA
JHU_6.144668985	NA	6	144668986	STX11	0.199084	0.766175	NA	NA	NA	NA
JHU_6.144799006	rs6940038	6	144799007	STX11	NA	NA	0.22364	0.845802	NA	NA
JHU_6.145028166	rs74385345	6	145028167	STX11	NA	NA	-0.269376	0.858192	NA	NA
JHU_6.145191821	rs7744973	6	145191822	STX11	0.198299	0.750199	NA	NA	NA	NA
JHU_6.145207459	rs6570658	6	145207460	STX11	-0.15922	0.827185	NA	NA	NA	NA
JHU_6.145286502	rs6913043	6	145286503	STX11	0.248044	0.873478	NA	NA	NA	NA
rs11155314	rs11155314	6	143968766	STX11	-0.220862	0.783518	NA	NA	NA	NA
rs11755477	rs11755477	6	143614813	STX11	0.156778	0.866225	NA	NA	NA	NA
rs11966766	rs11966766	6	143791479	STX11	NA	NA	0.361704	0.800947	NA	NA
rs11968590	rs11968590	6	145201896	STX11	0.193848	0.841575	NA	NA	NA	NA
rs12527367	rs12527367	6	143918718	STX11	NA	NA	0.170834	0.858716	NA	NA
rs13205655	rs13205655	6	143602840	STX11	0.173688	0.879068	NA	NA	NA	NA
rs1338700	rs1338700	6	145328069	STX11	-0.157744	0.86722	NA	NA	NA	NA
rs1406047	rs1406047	6	145032734	STX11	NA	NA	-0.284724	0.611232	NA	NA
rs161061	rs161061	6	143802490	STX11	NA	NA	0.197302	0.873465	NA	NA
rs17072423	rs17072423	6	143603054	STX11	-0.24418	0.879948	NA	NA	NA	NA
rs17072830	rs17072830	6	143940767	STX11	NA	NA	0.261345	0.848374	NA	NA
rs1933752	NA	6	145185269	STX11	0.178042	0.828316	NA	NA	NA	NA
rs1953793	rs1953793	6	145287366	STX11	0.248044	0.873478	NA	NA	NA	NA
rs223587	rs223587	6	143721737	STX11	NA	NA	-0.198542	0.865454	NA	NA
rs2488101	rs2488101	6	144032317	STX11	0.226576	0.841056	NA	NA	NA	NA
rs4473877	rs4473877	6	144780581	STX11	0.263719	0.809198	NA	NA	NA	NA
rs4896665	rs4896665	6	143863044	STX11	NA	NA	0.179913	0.876099	NA	NA
rs4896724	rs4896724	6	144792772	STX11	NA	NA	0.203136	0.868307	NA	NA
rs55971519	rs55971519	6	144140385	STX11	-0.267092	0.813072	NA	NA	NA	NA
rs58341062	rs58341062	6	143931898	STX11	-0.23767	0.874251	NA	NA	NA	NA
rs588629	rs588629	6	144607646	STX11	NA	NA	0.27343	0.86932	NA	NA
rs61338721	rs61338721	6	145085867	STX11	-0.386682	0.750199	NA	NA	NA	NA
rs644583	rs644583	6	145472281	STX11	0.190968	0.839274	NA	NA	NA	NA
rs6570620	rs6570620	6	144648125	STX11	-0.212378	0.8644	NA	NA	NA	NA
rs6915880	rs6915880	6	144042059	STX11	NA	NA	-0.244675	0.833634	NA	NA
rs6917261	rs6917261	6	144665357	STX11	0.199864	0.762301	NA	NA	NA	NA
rs6922608	rs6922608	6	144675091	STX11	0.171249	0.844016	NA	NA	NA	NA
rs6927255	rs6927255	6	145027648	STX11	NA	NA	0.501902	0.738942	NA	NA
rs72992162	rs72992162	6	144467531	STX11	0.213699	0.872588	NA	NA	NA	NA
rs73780575	rs73780575	6	144777216	STX11	0.257382	0.874195	NA	NA	NA	NA
rs7760387	rs7760387	6	145288265	STX11	-0.156273	0.847668	NA	NA	NA	NA
rs7762384	rs7762384	6	145040295	STX11	NA	NA	-0.236622	0.77881	NA	NA
rs80246406	rs80246406	6	143483080	STX11	NA	NA	-0.278525	0.837336	NA	NA
rs9390201	rs9390201	6	145042092	STX11	NA	NA	-0.2016	0.837508	NA	NA
rs9390234	rs9390234	6	145168058	STX11	0.329582	0.834227	NA	NA	NA	NA
rs9390258	rs9390258	6	145225953	STX11	NA	NA	-0.404753	0.843031	NA	NA
rs9399515	rs9399515	6	145206430	STX11	0.17406	0.880606	NA	NA	NA	NA
rs9496565	rs9496565	6	143616718	STX11	0.201993	0.821739	NA	NA	NA	NA
rs9496655	rs9496655	6	143851247	STX11	0.208001	0.874217	NA	NA	NA	NA
rs9496885	rs9496885	6	144476185	STX11	-0.178219	0.852424	NA	NA	NA	NA
rs9496982	rs9496982	6	144806691	STX11	NA	NA	0.22364	0.845802	NA	NA
rs9497167	rs9497167	6	145320467	STX11	NA	NA	-0.249242	0.84381	NA	NA
rs9497176	rs9497176	6	145355932	STX11	0.295965	0.860619	NA	NA	NA	NA
JHU_6.131959952	rs79703741	6	131959953	STX7	NA	NA	0.0965121	0.875607	NA	NA
JHU_6.132317908	rs138820414	6	132317909	STX7	NA	NA	-0.146667	0.867397	NA	NA
JHU_6.132851335	NA	6	132851336	STX7	0.139929	0.861847	NA	NA	NA	NA
JHU_6.133080017	rs2179535	6	133080018	STX7	NA	NA	-0.12647	0.841957	NA	NA
JHU_6.133160097	rs114619042	6	133160098	STX7	NA	NA	-0.208721	0.811004	NA	NA
JHU_6.133433300	rs9483539	6	133433301	STX7	NA	NA	0.182373	0.857102	NA	NA
JHU_6.133715421	rs212809	6	133715422	STX7	-0.129253	0.788267	NA	NA	NA	NA
exm579636	NA	6	133119564	STX7	0.171512	0.745351	NA	NA	NA	NA
rs1044083	rs1044083	6	132780167	STX7	0.0867707	0.871013	NA	NA	NA	NA
rs10872405	rs10872405	6	133768804	STX7	-0.104526	0.866657	NA	NA	NA	NA
rs11154667	rs11154667	6	132534652	STX7	NA	NA	-0.100368	0.866173	NA	NA
rs114420665	rs114420665	6	133736507	STX7	NA	NA	0.15167	0.851233	NA	NA
rs12199738	rs12199738	6	133487030	STX7	-0.119961	0.780748	NA	NA	NA	NA
rs12202302	rs12202302	6	133135864	STX7	NA	NA	-0.11027	0.844289	NA	NA
rs12524250	rs12524250	6	133642918	STX7	-0.109513	0.87067	NA	NA	NA	NA
rs1338939	rs1338939	6	132726705	STX7	0.154942	0.829712	0.123719	0.859139	NA	NA
rs17060390	rs17060390	6	131883790	STX7	0.126263	0.695626	0.0816245	0.869619	NA	NA
rs17061324	rs17061324	6	132797923	STX7	0.117907	0.86646	NA	NA	NA	NA
rs211601	rs211601	6	133702866	STX7	0.114049	0.777336	NA	NA	NA	NA
rs212802	rs212802	6	133718019	STX7	-0.129253	0.788267	NA	NA	NA	NA
rs2608935	rs2608935	6	131789736	STX7	NA	NA	-0.088712	0.86626	NA	NA
rs271119	rs271119	6	133237557	STX7	0.125144	0.871721	NA	NA	NA	NA
rs2781651	rs2781651	6	131876943	STX7	NA	NA	-0.136611	0.733421	NA	NA
rs2926349	rs2926349	6	133340139	STX7	NA	NA	0.137697	0.875193	NA	NA
rs34906732	rs34906732	6	132646481	STX7	NA	NA	-0.0856193	0.829523	NA	NA
rs3822931	rs3822931	6	133727983	STX7	-0.214026	0.881435	NA	NA	NA	NA
rs4895939	rs4895939	6	132814000	STX7	0.113492	0.818281	NA	NA	NA	NA
rs55893997	rs55893997	6	132185067	STX7	0.179667	0.850254	NA	NA	NA	NA
rs62424934	rs62424934	6	132836121	STX7	-0.100454	0.872916	NA	NA	NA	NA
rs6907728	rs6907728	6	132228769	STX7	0.118025	0.800661	0.0980178	0.817527	NA	NA
rs6911803	rs6911803	6	132089007	STX7	NA	NA	0.120376	0.743724	NA	NA
rs73551862	rs73551862	6	132824328	STX7	NA	NA	0.169868	0.826985	NA	NA
rs73775671	rs73775671	6	131832085	STX7	NA	NA	0.111952	0.852292	NA	NA
rs78310921	rs78310921	6	133428150	STX7	NA	NA	0.154475	0.875677	NA	NA
rs78804156	rs78804156	6	132802041	STX7	-0.165307	0.736701	-0.109645	0.873465	NA	NA
rs79122177	rs79122177	6	132475981	STX7	NA	NA	-0.119392	0.857102	NA	NA
rs80010242	rs80010242	6	133210426	STX7	NA	NA	-0.208721	0.811004	NA	NA
rs858338	rs858338	6	132153207	STX7	-0.118933	0.8784	NA	NA	NA	NA
rs9388988	rs9388988	6	132697312	STX7	NA	NA	-0.110305	0.863585	NA	NA
JHU_6.146633721	rs79725546	6	146633722	STXBP5	NA	NA	-0.139635	0.835763	NA	NA
JHU_6.147227537	NA	6	147227538	STXBP5	NA	NA	0.216488	0.875141	NA	NA
JHU_6.147389053	rs58350636	6	147389054	STXBP5	NA	NA	-0.215758	0.799728	NA	NA
JHU_6.147394707	rs28629978	6	147394708	STXBP5	NA	NA	0.12604	0.87874	NA	NA
JHU_6.147420461	rs59869781	6	147420462	STXBP5	NA	NA	-0.154635	0.802531	NA	NA
JHU_6.147652961	rs200314383	6	147652962	STXBP5	NA	NA	-0.165514	0.829225	NA	NA
JHU_6.147827325	rs112447338	6	147827326	STXBP5	0.285651	0.868411	NA	NA	NA	NA
JHU_6.147950458	rs61351258	6	147950459	STXBP5	0.147335	0.803436	0.141951	0.66783	NA	NA
JHU_6.147967149	rs12190078	6	147967150	STXBP5	0.144035	0.845373	NA	NA	NA	NA
JHU_6.148446259	NA	6	148446260	STXBP5	0.161548	0.762231	0.135141	0.751376	NA	NA
JHU_6.148464934	rs10698393	6	148464935	STXBP5	0.194116	0.874418	NA	NA	NA	NA
JHU_6.148665895	NA	6	148665896	STXBP5	NA	NA	0.112507	0.873424	NA	NA
rs11155530	rs11155530	6	148276339	STXBP5	0.181205	0.821609	0.176347	0.697028	NA	NA
rs1122570	rs1122570	6	147202796	STXBP5	NA	NA	0.147968	0.723346	NA	NA
rs112393270	rs112393270	6	147132306	STXBP5	NA	NA	-0.191593	0.861504	NA	NA
rs116299437	rs116299437	6	147463206	STXBP5	NA	NA	0.249891	0.761886	NA	NA
rs11966058	rs11966058	6	147223923	STXBP5	NA	NA	0.142839	0.737981	NA	NA
rs13437145	rs13437145	6	146690870	STXBP5	NA	NA	0.216765	0.85244	NA	NA
rs141775853	rs141775853	6	147143319	STXBP5	NA	NA	-0.286388	0.840297	NA	NA
rs1529013	rs1529013	6	147289349	STXBP5	NA	NA	-0.130037	0.796213	NA	NA
rs1570282	rs1570282	6	146826657	STXBP5	NA	NA	-0.178272	0.878338	NA	NA
rs1575612	rs1575612	6	147157133	STXBP5	NA	NA	-0.191236	0.516077	NA	NA
rs17076418	rs17076418	6	147229457	STXBP5	NA	NA	0.137159	0.797245	NA	NA
rs17076589	rs17076589	6	147360518	STXBP5	NA	NA	-0.182788	0.601606	NA	NA
rs1944802	rs1944802	6	147976121	STXBP5	0.220733	0.696926	NA	NA	NA	NA
rs2056994	rs2056994	6	146543192	STXBP5	NA	NA	-0.155447	0.785066	NA	NA
rs2274170	rs2274170	6	147185851	STXBP5	NA	NA	-0.151406	0.486236	NA	NA
rs259401	rs259401	6	147115291	STXBP5	0.170337	0.824204	NA	NA	NA	NA
rs34556790	rs34556790	6	148529281	STXBP5	0.159099	0.861027	NA	NA	NA	NA
rs362856	rs362856	6	146719883	STXBP5	0.150042	0.811454	NA	NA	NA	NA
rs362938	rs362938	6	146721318	STXBP5	-0.217047	0.77819	NA	NA	NA	NA
rs4122014	rs4122014	6	148189157	STXBP5	NA	NA	-0.213564	0.870826	NA	NA
rs4452660	rs4452660	6	147276458	STXBP5	NA	NA	-0.125289	0.831008	NA	NA
rs4896907	rs4896907	6	147679631	STXBP5	NA	NA	-0.139022	0.744138	NA	NA
rs4896965	rs4896965	6	148439839	STXBP5	NA	NA	0.219333	0.751146	NA	NA
rs59164005	rs59164005	6	147177312	STXBP5	-0.24065	0.814887	-0.317327	0.157829	NA	NA
rs598549	rs598549	6	147503799	STXBP5	NA	NA	0.115567	0.873465	NA	NA
rs61748896	rs61748896	6	147038089	STXBP5	NA	NA	-0.133956	0.830933	NA	NA
rs624015	rs624015	6	148222844	STXBP5	0.229845	0.761736	NA	NA	NA	NA
rs62934262	rs62934262	6	148205923	STXBP5	NA	NA	-0.136121	0.804392	NA	NA
rs6570786	rs6570786	6	147354092	STXBP5	NA	NA	-0.120252	0.848825	NA	NA
rs671555	rs671555	6	148205955	STXBP5	NA	NA	0.149529	0.797153	NA	NA
rs6901516	rs6901516	6	147035035	STXBP5	NA	NA	0.128182	0.814876	NA	NA
rs6907057	rs6907057	6	148271989	STXBP5	0.163901	0.812505	NA	NA	NA	NA
rs6910250	rs6910250	6	147394522	STXBP5	NA	NA	0.181014	0.577296	NA	NA
rs6910282	rs6910282	6	148325336	STXBP5	0.140133	0.876051	NA	NA	NA	NA
rs6914269	rs6914269	6	148024669	STXBP5	NA	NA	-0.231503	0.86989	NA	NA
rs6930740	rs6930740	6	147396745	STXBP5	NA	NA	-0.214687	0.170693	NA	NA
rs6933618	rs6933618	6	147955887	STXBP5	0.178236	0.745324	NA	NA	NA	NA
rs6936689	rs6936689	6	148435295	STXBP5	-0.182624	0.864017	NA	NA	NA	NA
rs702351	rs702351	6	147888927	STXBP5	NA	NA	-0.121988	0.791036	NA	NA
rs719454	rs719454	6	147949628	STXBP5	0.14057	0.823209	0.131706	0.739536	NA	NA
rs73588127	rs73588127	6	147377486	STXBP5	NA	NA	-0.164542	0.847298	NA	NA
rs75596698	rs75596698	6	148369933	STXBP5	NA	NA	0.302234	0.645889	NA	NA
rs7739314	rs7739314	6	147709180	STXBP5	NA	NA	-0.121133	0.839398	NA	NA
rs7759893	rs7759893	6	148375031	STXBP5	-0.160916	0.817323	-0.141114	0.780975	NA	NA
rs7762480	rs7762480	6	147342333	STXBP5	NA	NA	-0.187371	0.731505	NA	NA
rs7765552	rs7765552	6	147347853	STXBP5	NA	NA	0.141356	0.815914	NA	NA
rs844562	rs844562	6	147908995	STXBP5	NA	NA	-0.152001	0.819052	NA	NA
rs844588	rs844588	6	147892338	STXBP5	NA	NA	0.171795	0.710998	NA	NA
rs844595	rs844595	6	147968492	STXBP5	NA	NA	-0.229708	0.560937	NA	NA
rs912000	rs912000	6	146972068	STXBP5	NA	NA	0.177904	0.605954	NA	NA
rs927672	rs927672	6	147216278	STXBP5	NA	NA	0.107077	0.880019	NA	NA
rs9322110	rs9322110	6	148207211	STXBP5	NA	NA	-0.132689	0.801837	NA	NA
rs9322144	rs9322144	6	148659644	STXBP5	NA	NA	0.122232	0.851736	NA	NA
rs9373551	rs9373551	6	148439462	STXBP5	-0.169735	0.790045	NA	NA	NA	NA
rs9390399	rs9390399	6	146934383	STXBP5	NA	NA	-0.128738	0.806412	NA	NA
rs9390409	rs9390409	6	146972237	STXBP5	NA	NA	0.153935	0.650807	NA	NA
rs9390422	rs9390422	6	147126874	STXBP5	-0.222344	0.852983	NA	NA	NA	NA
rs9390434	rs9390434	6	147189967	STXBP5	NA	NA	-0.183263	0.477503	NA	NA
rs9390459	rs9390459	6	147680359	STXBP5	NA	NA	-0.139022	0.744138	NA	NA
rs9390531	rs9390531	6	148359153	STXBP5	NA	NA	-0.180631	0.876423	NA	NA
rs9403852	rs9403852	6	147684318	STXBP5	-0.184266	0.840679	NA	NA	NA	NA
rs9485099	rs9485099	6	146906650	STXBP5	NA	NA	0.113835	0.826319	NA	NA
rs9485219	rs9485219	6	148048684	STXBP5	0.221856	0.844561	NA	NA	NA	NA
rs9497666	rs9497666	6	147219819	STXBP5	NA	NA	-0.208829	0.203381	NA	NA
rs9497830	rs9497830	6	147949373	STXBP5	NA	NA	-0.188651	0.779022	NA	NA
JHU_6.149039493	rs112077808	6	149039494	SUMO4	0.362719	0.815637	NA	NA	NA	NA
JHU_6.149602085	rs7771043	6	149602086	SUMO4	-0.926273	0.676152	NA	NA	NA	NA
JHU_6.149660728	NA	6	149660729	SUMO4	0.354534	0.861669	NA	NA	NA	NA
JHU_6.149714148	rs237033	6	149714149	SUMO4	0.497247	0.831372	NA	NA	NA	NA
JHU_6.150223033	rs55803037	6	150223034	SUMO4	0.369936	0.763163	NA	NA	NA	NA
JHU_6.150307036	NA	6	150307037	SUMO4	NA	NA	0.545328	0.844216	NA	NA
JHU_6.150388049	NA	6	150388050	SUMO4	NA	NA	-0.235048	0.878911	NA	NA
JHU_6.150570075	rs114874423	6	150570076	SUMO4	NA	NA	-0.24338	0.865454	NA	NA
rs11155700	rs11155700	6	150368264	SUMO4	NA	NA	0.241399	0.849905	NA	NA
rs115882830	rs115882830	6	149299321	SUMO4	0.539637	0.841575	NA	NA	NA	NA
rs116119535	rs116119535	6	148873490	SUMO4	0.448372	0.813072	NA	NA	NA	NA
rs12191264	rs12191264	6	149454963	SUMO4	0.320445	0.86621	NA	NA	NA	NA
rs12663022	rs12663022	6	150442936	SUMO4	NA	NA	-0.549511	0.737292	NA	NA
rs13205318	rs13205318	6	150426272	SUMO4	NA	NA	-0.603138	0.688681	NA	NA
rs143183388	rs143183388	6	148899714	SUMO4	NA	NA	-0.572347	0.825307	NA	NA
rs1475144	rs1475144	6	148929075	SUMO4	-0.272865	0.870432	NA	NA	NA	NA
rs17078373	rs17078373	6	148772201	SUMO4	NA	NA	-0.40241	0.818405	NA	NA
rs2069314	rs2069314	6	149472075	SUMO4	-0.301093	0.878216	NA	NA	NA	NA
rs208739	rs208739	6	148874974	SUMO4	-0.525279	0.84067	NA	NA	NA	NA
rs2128332	rs2128332	6	149160809	SUMO4	0.32048	0.841392	NA	NA	NA	NA
rs2500522	rs2500522	6	149310677	SUMO4	NA	NA	0.297802	0.806084	NA	NA
rs34164466	rs34164466	6	149109492	SUMO4	NA	NA	-0.275626	0.846182	NA	NA
rs394563	rs394563	6	149797014	SUMO4	NA	NA	-0.677477	0.7819	NA	NA
rs4130936	rs4130936	6	149048092	SUMO4	0.298588	0.880876	NA	NA	NA	NA
rs414956	rs414956	6	149772848	SUMO4	NA	NA	0.322675	0.852292	NA	NA
rs450344	rs450344	6	149783587	SUMO4	NA	NA	-0.354184	0.861854	NA	NA
rs4897068	rs4897068	6	149216613	SUMO4	NA	NA	-0.331771	0.875141	NA	NA
rs4897101	rs4897101	6	149581692	SUMO4	0.400261	0.847519	NA	NA	NA	NA
rs559848	rs559848	6	149637811	SUMO4	0.455266	0.865013	NA	NA	NA	NA
rs56960790	rs56960790	6	149051704	SUMO4	0.507142	0.595993	NA	NA	NA	NA
rs576871	rs576871	6	149634548	SUMO4	-0.358331	0.822899	NA	NA	NA	NA
rs588036	rs588036	6	150698674	SUMO4	0.478441	0.811454	0.381862	0.840219	NA	NA
rs59593923	rs59593923	6	149623746	SUMO4	-0.639573	0.87215	NA	NA	NA	NA
rs62434592	rs62434592	6	148912815	SUMO4	-0.619357	0.803991	NA	NA	NA	NA
rs6570947	rs6570947	6	149469655	SUMO4	-0.419271	0.86556	NA	NA	NA	NA
rs659119	rs659119	6	149533147	SUMO4	0.455669	0.873977	NA	NA	NA	NA
rs7356870	rs7356870	6	149038080	SUMO4	-0.336531	0.839299	NA	NA	NA	NA
rs73602903	rs73602903	6	149111396	SUMO4	NA	NA	-0.370284	0.872986	NA	NA
rs73782218	rs73782218	6	150474536	SUMO4	NA	NA	0.308539	0.819303	NA	NA
rs7750539	rs7750539	6	148926133	SUMO4	NA	NA	-0.374561	0.829963	NA	NA
rs9322154	rs9322154	6	149121685	SUMO4	NA	NA	-0.32638	0.843059	NA	NA
rs9384449	rs9384449	6	150683395	SUMO4	0.288359	0.868236	0.249583	0.863082	NA	NA
rs9390633	rs9390633	6	149237490	SUMO4	0.391453	0.821895	NA	NA	NA	NA
rs9399655	rs9399655	6	148834532	SUMO4	NA	NA	-0.452254	0.880045	NA	NA
JHU_6.43817790	rs144031424	6	43817791	SUPT3H	NA	NA	0.344614	0.605868	NA	NA
JHU_6.43837770	rs144643533	6	43837771	SUPT3H	-0.468608	0.787931	NA	NA	NA	NA
JHU_6.43858215	rs3857583	6	43858216	SUPT3H	NA	NA	0.375882	0.813425	NA	NA
JHU_6.44312126	rs2396240	6	44312127	SUPT3H	NA	NA	-0.594776	0.772072	NA	NA
JHU_6.44399188	rs564990	6	44399189	SUPT3H	NA	NA	-0.232052	0.865436	NA	NA
JHU_6.44459245	rs78513821	6	44459246	SUPT3H	NA	NA	-0.444701	0.403195	NA	NA
JHU_6.44490683	rs141483865	6	44490684	SUPT3H	-0.46628	0.820042	NA	NA	NA	NA
JHU_6.44594967	rs2817122	6	44594968	SUPT3H	NA	NA	0.401886	0.877569	NA	NA
JHU_6.44610190	NA	6	44610191	SUPT3H	-0.237744	0.85621	-0.23467	0.842162	NA	NA
JHU_6.45307157	rs116429340	6	45307158	SUPT3H	-0.578697	0.711263	NA	NA	NA	NA
JHU_6.45765252	rs12526421	6	45765253	SUPT3H	-0.314051	0.778957	NA	NA	NA	NA
JHU_6.45791245	rs6458469	6	45791246	SUPT3H	NA	NA	0.238602	0.868857	NA	NA
JHU_6.45896531	rs28523600	6	45896532	SUPT3H	NA	NA	0.244975	0.838125	NA	NA
JHU_6.46309618	rs2396639	6	46309619	SUPT3H	NA	NA	0.313362	0.781745	NA	NA
rs10085205	rs10085205	6	44084883	SUPT3H	0.214632	0.879623	NA	NA	NA	NA
rs10807337	rs10807337	6	46142552	SUPT3H	NA	NA	0.34615	0.852292	NA	NA
rs10948132	rs10948132	6	44310854	SUPT3H	NA	NA	-0.503754	0.75034	NA	NA
rs111325758	rs149806842	6	44270175	SUPT3H	-0.350026	0.856707	NA	NA	NA	NA
rs115342643	rs115342643	6	45453320	SUPT3H	0.487028	0.813072	NA	NA	NA	NA
rs116386353	rs116386353	6	44160341	SUPT3H	-0.595796	0.680127	NA	NA	NA	NA
rs117288807	rs117288807	6	45694051	SUPT3H	NA	NA	-0.418592	0.876053	NA	NA
rs11755164	rs11755164	6	44639184	SUPT3H	NA	NA	-0.267332	0.774598	NA	NA
rs11757334	rs11757334	6	44477192	SUPT3H	-0.26647	0.874684	NA	NA	NA	NA
rs12205789	rs12205789	6	45688996	SUPT3H	NA	NA	-0.452736	0.261168	NA	NA
rs13209358	rs13209358	6	43838039	SUPT3H	-0.272356	0.878032	NA	NA	NA	NA
rs1338466	rs1338466	6	45952118	SUPT3H	-0.287709	0.877815	NA	NA	NA	NA
rs1345058	rs1345058	6	46306927	SUPT3H	NA	NA	0.313362	0.781745	NA	NA
rs1449645	rs1449645	6	45756479	SUPT3H	-0.30068	0.750202	NA	NA	NA	NA
rs1482882	rs1482882	6	44638480	SUPT3H	NA	NA	0.256005	0.843059	NA	NA
rs16869089	rs16869089	6	44428506	SUPT3H	-0.267705	0.823411	NA	NA	NA	NA
rs16873505	rs16873505	6	45530012	SUPT3H	NA	NA	0.319924	0.854324	NA	NA
rs16873834	rs16873834	6	45749944	SUPT3H	0.348549	0.88125	NA	NA	NA	NA
rs1776704	rs1776704	6	43949941	SUPT3H	NA	NA	-0.215889	0.880019	NA	NA
rs1867015	rs1867015	6	46321089	SUPT3H	NA	NA	0.252638	0.767699	NA	NA
rs2273309	rs2273309	6	43972845	SUPT3H	0.431571	0.605523	0.317006	0.825722	NA	NA
rs2273667	rs2273667	6	44413736	SUPT3H	NA	NA	-0.406052	0.21298	NA	NA
rs2297333	rs2297333	6	44355423	SUPT3H	NA	NA	0.248715	0.804355	NA	NA
rs2799365	rs2799365	6	46297653	SUPT3H	NA	NA	0.337469	0.389397	NA	NA
rs326815	rs326815	6	44558552	SUPT3H	NA	NA	-0.481023	0.873394	NA	NA
rs35131064	rs35131064	6	44172063	SUPT3H	NA	NA	0.357921	0.880377	NA	NA
rs3777573	rs3777573	6	45902399	SUPT3H	NA	NA	0.386978	0.838475	NA	NA
rs3778504	rs3778504	6	44189200	SUPT3H	NA	NA	-0.479814	0.768092	NA	NA
rs3798269	rs3798269	6	45981962	SUPT3H	0.256735	0.852228	NA	NA	NA	NA
rs3997520	rs3997520	6	44551487	SUPT3H	NA	NA	-0.503612	0.83749	NA	NA
rs4714729	rs4714729	6	43942389	SUPT3H	0.377286	0.684798	NA	NA	NA	NA
rs4714758	rs4714758	6	44113916	SUPT3H	0.251783	0.831997	NA	NA	NA	NA
rs4714784	rs4714784	6	44324600	SUPT3H	NA	NA	-0.369227	0.254574	NA	NA
rs4714874	rs4714874	6	45777475	SUPT3H	-0.330964	0.857372	NA	NA	NA	NA
rs504697	rs504697	6	44220076	SUPT3H	-0.24657	0.841627	NA	NA	NA	NA
rs55930938	rs55930938	6	45459414	SUPT3H	-0.416262	0.880606	NA	NA	NA	NA
rs60965083	rs60965083	6	44500377	SUPT3H	NA	NA	-0.216652	0.851608	NA	NA
rs6902467	rs6902467	6	44600005	SUPT3H	-0.23257	0.853223	NA	NA	NA	NA
rs6911823	rs6911823	6	44316373	SUPT3H	NA	NA	-0.29081	0.705243	NA	NA
rs6913529	rs6913529	6	46207753	SUPT3H	NA	NA	0.334837	0.829675	NA	NA
rs6914610	rs6914610	6	45468074	SUPT3H	-0.314171	0.75376	NA	NA	NA	NA
rs6930056	rs6930056	6	45981767	SUPT3H	-0.288455	0.856503	NA	NA	NA	NA
rs6940887	rs6940887	6	44636390	SUPT3H	NA	NA	0.324209	0.706487	NA	NA
rs72857000	rs72857000	6	45989952	SUPT3H	-0.527985	0.781843	NA	NA	NA	NA
rs72867268	rs72867268	6	44036289	SUPT3H	NA	NA	-0.404496	0.871141	NA	NA
rs73420152	rs73420152	6	43877436	SUPT3H	NA	NA	-0.356613	0.771308	NA	NA
rs73424360	rs73424360	6	43974969	SUPT3H	0.312009	0.857889	NA	NA	NA	NA
rs73426626	rs73426626	6	44002858	SUPT3H	-0.253401	0.853475	NA	NA	NA	NA
rs73733632	rs73733632	6	43933993	SUPT3H	NA	NA	0.214613	0.87805	NA	NA
rs73737441	rs73737441	6	45464540	SUPT3H	-0.40271	0.833395	NA	NA	NA	NA
rs73738312	rs73738312	6	45933350	SUPT3H	-0.453252	0.859953	NA	NA	NA	NA
rs75023956	rs75023956	6	44530927	SUPT3H	-0.35844	0.828361	NA	NA	NA	NA
rs752288	rs752288	6	44480236	SUPT3H	-0.455881	0.817654	NA	NA	NA	NA
rs76290458	rs76290458	6	43964486	SUPT3H	-0.46592	0.76358	NA	NA	NA	NA
rs77044486	rs77044486	6	46250325	SUPT3H	NA	NA	0.438814	0.873634	NA	NA
rs7747512	NA	6	44307569	SUPT3H	0.329792	0.86939	NA	NA	NA	NA
rs7750723	NA	6	44196950	SUPT3H	0.572431	0.692265	NA	NA	NA	NA
rs77529316	rs77529316	6	44009185	SUPT3H	NA	NA	-0.452416	0.788126	NA	NA
rs7759686	rs7759686	6	43943793	SUPT3H	-0.303537	0.864173	NA	NA	NA	NA
rs7772266	rs7772266	6	44259181	SUPT3H	NA	NA	-0.241497	0.87057	NA	NA
rs79340020	rs79340020	6	44491039	SUPT3H	NA	NA	0.289261	0.86618	NA	NA
rs79925826	rs79925826	6	44439477	SUPT3H	0.30907	0.880606	NA	NA	NA	NA
rs928613	rs928613	6	45845801	SUPT3H	NA	NA	0.256496	0.879453	NA	NA
rs932680	rs932680	6	44501873	SUPT3H	-0.280908	0.834407	NA	NA	NA	NA
rs9349342	rs9349342	6	46011912	SUPT3H	0.255186	0.876661	NA	NA	NA	NA
rs9357506	rs9357506	6	46335169	SUPT3H	NA	NA	0.223656	0.824096	NA	NA
rs9367179	rs9367179	6	43834215	SUPT3H	-0.309106	0.86791	NA	NA	NA	NA
rs9367207	rs9367207	6	44674614	SUPT3H	NA	NA	0.306138	0.847036	NA	NA
rs9381324	rs9381324	6	44407897	SUPT3H	NA	NA	-0.418259	0.219428	NA	NA
rs9394992	rs9394992	6	44195992	SUPT3H	0.336717	0.748654	NA	NA	NA	NA
rs9395012	rs9395012	6	44350716	SUPT3H	NA	NA	-0.338156	0.610833	NA	NA
rs9395028	rs9395028	6	44463388	SUPT3H	0.505207	0.747257	NA	NA	NA	NA
rs9463005	rs9463005	6	44609610	SUPT3H	-0.239387	0.869341	-0.241255	0.849113	NA	NA
rs9472153	rs9472153	6	43882612	SUPT3H	NA	NA	-0.357942	0.752	NA	NA
rs9472296	rs9472296	6	44499162	SUPT3H	NA	NA	-0.37171	0.81516	NA	NA
rs9472521	rs9472521	6	45569863	SUPT3H	NA	NA	-0.247562	0.850699	NA	NA
JHU_6.87179302	NA	6	87179303	SYNCRIP	-0.124232	0.873039	NA	NA	NA	NA
rs1034027	rs1034027	6	85367282	SYNCRIP	NA	NA	0.100707	0.875067	NA	NA
rs10944128	rs10944128	6	86180732	SYNCRIP	NA	NA	-0.106729	0.764733	NA	NA
rs12527613	rs12527613	6	87294410	SYNCRIP	-0.117431	0.828862	NA	NA	NA	NA
rs1361250	rs1361250	6	87336827	SYNCRIP	NA	NA	0.13228	0.859292	NA	NA
rs1407170	rs1407170	6	85904600	SYNCRIP	NA	NA	-0.146854	0.86932	NA	NA
rs16879797	rs16879797	6	85655695	SYNCRIP	-0.0860744	0.867619	NA	NA	NA	NA
rs2324922	rs2324922	6	87073171	SYNCRIP	0.075006	0.855557	NA	NA	NA	NA
rs3857481	rs3857481	6	87124569	SYNCRIP	-0.0977618	0.78187	NA	NA	NA	NA
rs4707190	rs7914940	6	86049040	SYNCRIP	0.0680507	0.833952	NA	NA	NA	NA
rs499915	rs499915	6	86004627	SYNCRIP	0.0994439	0.80196	NA	NA	NA	NA
rs6936512	NA	6	85732548	SYNCRIP	0.0687415	0.837178	NA	NA	NA	NA
rs6942065	rs6942065	6	86168265	SYNCRIP	-0.0838358	0.79924	NA	NA	NA	NA
rs729604	rs729604	6	85724026	SYNCRIP	-0.0635659	0.874217	NA	NA	NA	NA
rs7765284	rs7765284	6	85777822	SYNCRIP	NA	NA	-0.0729665	0.852654	NA	NA
rs7771048	rs7771048	6	86042433	SYNCRIP	0.0994406	0.850062	NA	NA	NA	NA
rs9294320	rs9294320	6	85665034	SYNCRIP	NA	NA	-0.0797853	0.810005	NA	NA
rs9342077	rs9342077	6	87219320	SYNCRIP	0.11679	0.880677	NA	NA	NA	NA
rs9353406	rs9353406	6	87125624	SYNCRIP	-0.0802834	0.741798	NA	NA	NA	NA
rs9362179	rs9362179	6	86006640	SYNCRIP	0.137637	0.867517	NA	NA	NA	NA
rs9444276	rs9444276	6	85707337	SYNCRIP	NA	NA	-0.104052	0.483078	NA	NA
rs9444278	rs9444278	6	85708297	SYNCRIP	NA	NA	-0.0754838	0.778808	NA	NA
JHU_6.151455108	rs6930827	6	151455109	SYNE1	0.462332	0.870432	NA	NA	NA	NA
JHU_6.151872447	rs9479068	6	151872448	SYNE1	NA	NA	-0.437407	0.803979	NA	NA
JHU_6.152278886	rs56668077	6	152278887	SYNE1	0.449277	0.856185	NA	NA	NA	NA
JHU_6.153049300	rs116944036	6	153049301	SYNE1	NA	NA	0.442258	0.709334	NA	NA
JHU_6.153101920	rs57738339	6	153101921	SYNE1	0.531482	0.8787	NA	NA	NA	NA
JHU_6.153744687	rs73561484	6	153744688	SYNE1	NA	NA	0.447711	0.863082	NA	NA
JHU_6.153868194	rs567878	6	153868195	SYNE1	-0.317118	0.838517	NA	NA	NA	NA
rs1077716	rs1077716	6	151626128	SYNE1	0.423607	0.79924	NA	NA	NA	NA
rs113510287	rs113510287	6	153892702	SYNE1	0.47039	0.844232	NA	NA	NA	NA
rs12154178	rs12154178	6	152251080	SYNE1	NA	NA	-0.228206	0.841009	NA	NA
rs13206045	rs13206045	6	152649967	SYNE1	NA	NA	-0.67223	0.593574	NA	NA
rs141689065	rs141689065	6	151446378	SYNE1	NA	NA	-0.414249	0.873633	NA	NA
rs160786	rs160786	6	153551955	SYNE1	-0.326417	0.866715	NA	NA	NA	NA
rs17084027	rs17084027	6	153725048	SYNE1	0.430463	0.843762	NA	NA	NA	NA
rs2673785	rs2673785	6	152486630	SYNE1	-0.343172	0.873773	NA	NA	NA	NA
rs270255	rs270255	6	153822736	SYNE1	0.323657	0.879457	NA	NA	NA	NA
rs270311	rs270311	6	153770054	SYNE1	0.32404	0.872957	0.23758	0.862332	NA	NA
rs2813495	rs2813495	6	152476952	SYNE1	NA	NA	-0.303067	0.843817	NA	NA
rs2813526	rs2813526	6	152511420	SYNE1	NA	NA	-0.208938	0.879241	NA	NA
rs3020401	rs3020401	6	152283044	SYNE1	-0.300597	0.867535	NA	NA	NA	NA
rs3886728	rs3886728	6	153083512	SYNE1	0.862318	0.526887	NA	NA	NA	NA
rs4140529	rs4140529	6	151624736	SYNE1	NA	NA	0.266217	0.777091	NA	NA
rs4870034	rs4870034	6	151859314	SYNE1	-0.340368	0.859479	-0.234743	0.868675	NA	NA
rs56063112	rs56063112	6	153869166	SYNE1	-0.465416	0.811349	-0.317254	0.82561	NA	NA
rs576496	rs576496	6	153881380	SYNE1	0.425036	0.712627	0.219606	0.880054	NA	NA
rs59175737	NA	6	152828403	SYNE1	-0.653431	0.846479	NA	NA	NA	NA
rs6557213	rs6557213	6	152648927	SYNE1	NA	NA	-0.267629	0.805548	NA	NA
rs680559	rs680559	6	153111558	SYNE1	NA	NA	-0.291617	0.865541	NA	NA
rs6934016	rs6934016	6	152457028	SYNE1	0.502561	0.823063	NA	NA	NA	NA
rs72994058	rs72994058	6	151590538	SYNE1	NA	NA	-0.41238	0.851764	NA	NA
rs73633630	rs73633630	6	153167925	SYNE1	-0.527569	0.875096	NA	NA	NA	NA
rs76776697	rs76776697	6	152891333	SYNE1	NA	NA	0.502849	0.789541	NA	NA
rs7745370	rs7745370	6	152274260	SYNE1	0.518791	0.617132	0.262432	0.862353	NA	NA
rs7751941	rs7751941	6	151946658	SYNE1	NA	NA	-0.332869	0.849597	NA	NA
rs7768560	rs7768560	6	151679204	SYNE1	-0.413032	0.845374	NA	NA	NA	NA
rs77910707	rs77910707	6	153554304	SYNE1	NA	NA	0.601993	0.695858	NA	NA
rs9322331	rs9322331	6	152162317	SYNE1	-0.593908	0.770765	-0.430279	0.745373	NA	NA
rs9322396	rs9322396	6	153055554	SYNE1	NA	NA	0.253995	0.840479	NA	NA
rs9371581	rs9371581	6	152629586	SYNE1	NA	NA	0.23914	0.866318	NA	NA
rs9478172	rs9478172	6	151456331	SYNE1	-0.32245	0.876346	NA	NA	NA	NA
rs9479109	rs9479109	6	152084593	SYNE1	NA	NA	-0.318067	0.878065	NA	NA
JHU_6.32396287	rs6911791	6	32396288	SYNGAP1	0.344658	0.855966	NA	NA	NA	NA
JHU_6.32397400	rs7754753	6	32397401	SYNGAP1	0.356191	0.858958	NA	NA	NA	NA
JHU_6.32398674	rs7756262	6	32398675	SYNGAP1	0.220305	0.864609	NA	NA	NA	NA
JHU_6.32415804	rs3006633	6	32415805	SYNGAP1	NA	NA	0.239222	0.787965	NA	NA
JHU_6.32418299	rs28895086	6	32418300	SYNGAP1	NA	NA	0.239222	0.787965	NA	NA
JHU_6.32419311	NA	6	32419312	SYNGAP1	NA	NA	0.286461	0.695858	NA	NA
JHU_6.32451490	rs12660447	6	32451491	SYNGAP1	-0.220919	0.771502	NA	NA	NA	NA
JHU_6.32451787	NA	6	32451788	SYNGAP1	NA	NA	-0.215385	0.768299	NA	NA
JHU_6.32453762	NA	6	32453763	SYNGAP1	NA	NA	0.185394	0.833121	NA	NA
JHU_6.32454268	rs11008806	6	32454269	SYNGAP1	NA	NA	0.224745	0.861844	NA	NA
JHU_6.32459812	NA	6	32459813	SYNGAP1	NA	NA	0.180406	0.782827	NA	NA
JHU_6.32479455	NA	6	32479456	SYNGAP1	NA	NA	0.224745	0.861844	NA	NA
JHU_6.32479712	rs75803258	6	32479713	SYNGAP1	NA	NA	0.216941	0.866173	NA	NA
JHU_6.32481391	NA	6	32481392	SYNGAP1	NA	NA	0.216733	0.844558	NA	NA
JHU_6.32485491	NA	6	32485492	SYNGAP1	NA	NA	0.243622	0.839265	NA	NA
JHU_6.32485704	rs368833717	6	32485705	SYNGAP1	NA	NA	0.216941	0.866173	NA	NA
JHU_6.32487685	NA	6	32487686	SYNGAP1	NA	NA	0.223239	0.745019	NA	NA
JHU_6.32487742	NA	6	32487743	SYNGAP1	NA	NA	0.227307	0.86349	NA	NA
JHU_6.32487977	NA	6	32487978	SYNGAP1	NA	NA	0.216733	0.844558	NA	NA
JHU_6.32488868	rs190866001	6	32488869	SYNGAP1	NA	NA	0.15748	0.869743	NA	NA
JHU_6.32490623	NA	6	32490624	SYNGAP1	NA	NA	0.23703	0.836394	NA	NA
JHU_6.32490714	NA	6	32490715	SYNGAP1	NA	NA	0.198947	0.85652	NA	NA
JHU_6.32491308	NA	6	32491309	SYNGAP1	NA	NA	0.217196	0.871214	NA	NA
JHU_6.32491658	NA	6	32491659	SYNGAP1	NA	NA	0.182476	0.843031	NA	NA
JHU_6.32491760	rs113817081	6	32491761	SYNGAP1	NA	NA	0.216941	0.866173	NA	NA
JHU_6.32491836	NA	6	32491837	SYNGAP1	NA	NA	0.214513	0.877569	NA	NA
JHU_6.32491878	rs72508447	6	32491879	SYNGAP1	NA	NA	0.216941	0.866173	NA	NA
JHU_6.32492031	NA	6	32492032	SYNGAP1	NA	NA	0.182476	0.843031	NA	NA
JHU_6.32492053	rs76155697	6	32492054	SYNGAP1	NA	NA	0.216733	0.844558	NA	NA
JHU_6.32492198	NA	6	32492199	SYNGAP1	NA	NA	0.197927	0.789479	NA	NA
JHU_6.32493459	NA	6	32493460	SYNGAP1	NA	NA	0.166327	0.874271	NA	NA
JHU_6.32493484	NA	6	32493485	SYNGAP1	NA	NA	0.216941	0.866173	NA	NA
JHU_6.32493907	NA	6	32493908	SYNGAP1	NA	NA	0.213633	0.828913	NA	NA
JHU_6.32494754	NA	6	32494755	SYNGAP1	NA	NA	0.216941	0.866173	NA	NA
JHU_6.32494936	NA	6	32494937	SYNGAP1	NA	NA	0.207572	0.86618	NA	NA
JHU_6.32496942	NA	6	32496943	SYNGAP1	NA	NA	0.216733	0.844558	NA	NA
JHU_6.32496948	rs115003145	6	32496949	SYNGAP1	NA	NA	0.216733	0.844558	NA	NA
JHU_6.32497221	NA	6	32497222	SYNGAP1	NA	NA	0.229124	0.833121	NA	NA
JHU_6.32497549	NA	6	32497550	SYNGAP1	NA	NA	0.233834	0.810607	NA	NA
JHU_6.32497742	NA	6	32497743	SYNGAP1	-0.213285	0.86939	-0.180906	0.852889	NA	NA
JHU_6.32500861	NA	6	32500862	SYNGAP1	NA	NA	0.217018	0.848119	NA	NA
JHU_6.32501310	rs115202951	6	32501311	SYNGAP1	NA	NA	0.160039	0.869831	NA	NA
JHU_6.32501580	rs76356282	6	32501581	SYNGAP1	-0.272514	0.820042	NA	NA	NA	NA
JHU_6.32502272	NA	6	32502273	SYNGAP1	NA	NA	0.158671	0.873065	NA	NA
JHU_6.32505432	NA	6	32505433	SYNGAP1	NA	NA	0.225776	0.861594	NA	NA
JHU_6.32519390	rs79638048	6	32519391	SYNGAP1	0.182874	0.845225	NA	NA	NA	NA
JHU_6.32519430	rs114201912	6	32519431	SYNGAP1	0.344658	0.855966	NA	NA	NA	NA
JHU_6.32524710	NA	6	32524711	SYNGAP1	NA	NA	0.176569	0.839522	NA	NA
JHU_6.32526350	rs78274956	6	32526351	SYNGAP1	NA	NA	0.172604	0.848121	NA	NA
JHU_6.32526489	rs68176300	6	32526490	SYNGAP1	NA	NA	0.224745	0.861844	NA	NA
JHU_6.32530406	NA	6	32530407	SYNGAP1	NA	NA	0.229615	0.846954	NA	NA
JHU_6.32531294	rs66869156	6	32531295	SYNGAP1	NA	NA	0.216941	0.866173	NA	NA
JHU_6.32533130	rs71536585	6	32533131	SYNGAP1	NA	NA	0.216941	0.866173	NA	NA
JHU_6.32534671	rs71538506	6	32534672	SYNGAP1	NA	NA	0.216941	0.866173	NA	NA
JHU_6.32537225	rs113325568	6	32537226	SYNGAP1	NA	NA	0.222467	0.857678	NA	NA
JHU_6.32538555	NA	6	32538556	SYNGAP1	NA	NA	0.232931	0.821038	NA	NA
JHU_6.32542132	NA	6	32542133	SYNGAP1	NA	NA	0.202987	0.766377	NA	NA
JHU_6.32542289	NA	6	32542290	SYNGAP1	NA	NA	0.216941	0.866173	NA	NA
JHU_6.32542324	rs9269472	6	32542325	SYNGAP1	NA	NA	0.157194	0.863082	NA	NA
JHU_6.32543047	NA	6	32543048	SYNGAP1	NA	NA	0.179486	0.86251	NA	NA
JHU_6.32544310	NA	6	32544311	SYNGAP1	NA	NA	0.160405	0.873057	NA	NA
JHU_6.32546985	NA	6	32546986	SYNGAP1	NA	NA	0.219849	0.688768	NA	NA
JHU_6.32548785	NA	6	32548786	SYNGAP1	NA	NA	0.212086	0.731727	NA	NA
JHU_6.32550271	NA	6	32550272	SYNGAP1	NA	NA	0.19438	0.833634	NA	NA
JHU_6.32551067	rs9269895	6	32551068	SYNGAP1	NA	NA	0.216941	0.866173	NA	NA
JHU_6.32551349	NA	6	32551350	SYNGAP1	NA	NA	0.216733	0.844558	NA	NA
JHU_6.32551381	NA	6	32551382	SYNGAP1	NA	NA	0.218549	0.847289	NA	NA
JHU_6.32551719	NA	6	32551720	SYNGAP1	NA	NA	0.216941	0.866173	NA	NA
JHU_6.32552205	rs9269963	6	32552206	SYNGAP1	NA	NA	0.202247	0.872986	NA	NA
JHU_6.32553704	rs9270048	6	32553705	SYNGAP1	NA	NA	0.232766	0.841957	NA	NA
JHU_6.32553715	NA	6	32553716	SYNGAP1	NA	NA	0.198947	0.85652	NA	NA
JHU_6.32554444	NA	6	32554445	SYNGAP1	NA	NA	0.165371	0.826246	NA	NA
JHU_6.32554481	NA	6	32554482	SYNGAP1	NA	NA	0.211288	0.873618	NA	NA
JHU_6.32554773	rs9270107	6	32554774	SYNGAP1	NA	NA	0.179486	0.86251	NA	NA
JHU_6.32559174	NA	6	32559175	SYNGAP1	NA	NA	0.216733	0.844558	NA	NA
JHU_6.32559283	rs114258010	6	32559284	SYNGAP1	-0.255221	0.812512	NA	NA	NA	NA
JHU_6.32559562	NA	6	32559563	SYNGAP1	-0.345527	0.75259	NA	NA	NA	NA
JHU_6.32560340	NA	6	32560341	SYNGAP1	0.211899	0.788267	NA	NA	NA	NA
JHU_6.32566010	rs9270656	6	32566011	SYNGAP1	NA	NA	0.216733	0.844558	NA	NA
JHU_6.32570148	NA	6	32570149	SYNGAP1	0.181219	0.853223	NA	NA	NA	NA
JHU_6.32570993	rs115996387	6	32570994	SYNGAP1	-0.330741	0.755188	NA	NA	NA	NA
JHU_6.32577109	rs34328493	6	32577110	SYNGAP1	NA	NA	0.216733	0.844558	NA	NA
JHU_6.32579707	rs77005575	6	32579708	SYNGAP1	-0.209013	0.83264	NA	NA	NA	NA
JHU_6.32581332	NA	6	32581333	SYNGAP1	NA	NA	0.216733	0.844558	NA	NA
JHU_6.32582433	NA	6	32582434	SYNGAP1	-0.344027	0.738038	NA	NA	NA	NA
JHU_6.32585070	rs113243185	6	32585071	SYNGAP1	-0.26959	0.776452	NA	NA	NA	NA
JHU_6.32585966	rs3104412	6	32585967	SYNGAP1	0.211675	0.782289	NA	NA	NA	NA
JHU_6.32586933	NA	6	32586934	SYNGAP1	-0.188217	0.834561	NA	NA	NA	NA
JHU_6.32587948	rs78308918	6	32587949	SYNGAP1	-0.330741	0.755188	NA	NA	NA	NA
JHU_6.32588605	rs9271466	6	32588606	SYNGAP1	NA	NA	0.230081	0.817738	NA	NA
JHU_6.32590152	rs9271545	6	32590153	SYNGAP1	0.211386	0.808168	NA	NA	NA	NA
JHU_6.32590442	NA	6	32590443	SYNGAP1	-0.240151	0.744077	NA	NA	NA	NA
JHU_6.32590472	NA	6	32590473	SYNGAP1	NA	NA	0.166694	0.871259	NA	NA
JHU_6.32590734	NA	6	32590735	SYNGAP1	-0.239612	0.79463	NA	NA	NA	NA
JHU_6.32590767	rs34831921	6	32590768	SYNGAP1	-0.353509	0.621604	NA	NA	NA	NA
JHU_6.32592312	NA	6	32592313	SYNGAP1	-0.329963	0.680127	NA	NA	NA	NA
JHU_6.32593166	rs4587163	6	32593167	SYNGAP1	-0.2238	0.810862	NA	NA	NA	NA
JHU_6.32593219	NA	6	32593220	SYNGAP1	0.201972	0.842338	NA	NA	NA	NA
JHU_6.32594151	rs76045537	6	32594152	SYNGAP1	0.212264	0.826233	NA	NA	NA	NA
JHU_6.32594660	NA	6	32594661	SYNGAP1	-0.237222	0.762127	NA	NA	NA	NA
JHU_6.32595632	rs9271886	6	32595633	SYNGAP1	NA	NA	-0.183832	0.737988	NA	NA
JHU_6.32596497	NA	6	32596498	SYNGAP1	-0.178189	0.877205	NA	NA	NA	NA
JHU_6.32596855	NA	6	32596856	SYNGAP1	-0.329963	0.680127	NA	NA	NA	NA
JHU_6.32598970	rs9272044	6	32598971	SYNGAP1	NA	NA	0.151296	0.84851	NA	NA
JHU_6.32599027	NA	6	32599028	SYNGAP1	0.258826	0.876807	NA	NA	NA	NA
JHU_6.32599861	rs78987380	6	32599862	SYNGAP1	-0.261722	0.706624	NA	NA	NA	NA
JHU_6.32600134	NA	6	32600135	SYNGAP1	-0.261722	0.706624	NA	NA	NA	NA
JHU_6.32600210	rs34927613	6	32600211	SYNGAP1	-0.242757	0.822315	NA	NA	NA	NA
JHU_6.32602064	NA	6	32602065	SYNGAP1	-0.178653	0.850511	NA	NA	NA	NA
JHU_6.32602331	rs373813924	6	32602332	SYNGAP1	0.258826	0.876807	NA	NA	NA	NA
JHU_6.32602482	rs17205170	6	32602483	SYNGAP1	-0.239612	0.79463	NA	NA	NA	NA
JHU_6.32602567	NA	6	32602568	SYNGAP1	NA	NA	0.150507	0.879936	NA	NA
JHU_6.32602647	NA	6	32602648	SYNGAP1	0.261143	0.880795	NA	NA	NA	NA
JHU_6.32602816	NA	6	32602817	SYNGAP1	-0.180877	0.844373	NA	NA	NA	NA
JHU_6.32603525	rs9272271	6	32603526	SYNGAP1	0.212264	0.826233	NA	NA	NA	NA
JHU_6.32603633	rs9272276	6	32603634	SYNGAP1	0.212264	0.826233	NA	NA	NA	NA
JHU_6.32604484	rs9272354	6	32604485	SYNGAP1	0.212264	0.826233	NA	NA	NA	NA
JHU_6.32605450	rs9272449	6	32605451	SYNGAP1	0.212264	0.826233	NA	NA	NA	NA
JHU_6.32605603	NA	6	32605604	SYNGAP1	0.275636	0.87374	NA	NA	NA	NA
JHU_6.32605654	NA	6	32605655	SYNGAP1	0.212264	0.826233	NA	NA	NA	NA
JHU_6.32606858	NA	6	32606859	SYNGAP1	0.313454	0.840095	NA	NA	NA	NA
JHU_6.32607410	NA	6	32607411	SYNGAP1	0.184908	0.860339	NA	NA	NA	NA
JHU_6.32607665	NA	6	32607666	SYNGAP1	0.219462	0.810758	NA	NA	NA	NA
JHU_6.32607721	NA	6	32607722	SYNGAP1	0.203685	0.834765	NA	NA	NA	NA
JHU_6.32607985	NA	6	32607986	SYNGAP1	0.179712	0.858634	NA	NA	NA	NA
JHU_6.32608356	rs77936036	6	32608357	SYNGAP1	0.212264	0.826233	NA	NA	NA	NA
JHU_6.32608393	rs9272646	6	32608394	SYNGAP1	0.212264	0.826233	NA	NA	NA	NA
JHU_6.32608759	NA	6	32608760	SYNGAP1	0.184908	0.860339	NA	NA	NA	NA
JHU_6.32611002	NA	6	32611003	SYNGAP1	0.184908	0.860339	NA	NA	NA	NA
JHU_6.32611471	NA	6	32611472	SYNGAP1	0.184908	0.860339	NA	NA	NA	NA
JHU_6.32611967	NA	6	32611968	SYNGAP1	0.184908	0.860339	NA	NA	NA	NA
JHU_6.32612078	NA	6	32612079	SYNGAP1	0.184908	0.860339	NA	NA	NA	NA
JHU_6.32612201	NA	6	32612202	SYNGAP1	0.212264	0.826233	NA	NA	NA	NA
JHU_6.32612600	NA	6	32612601	SYNGAP1	0.184908	0.860339	NA	NA	NA	NA
JHU_6.32612626	NA	6	32612627	SYNGAP1	0.184908	0.860339	NA	NA	NA	NA
JHU_6.32615581	NA	6	32615582	SYNGAP1	0.196305	0.861885	NA	NA	NA	NA
JHU_6.32620205	NA	6	32620206	SYNGAP1	0.177496	0.873443	NA	NA	NA	NA
JHU_6.32626118	rs28584179	6	32626119	SYNGAP1	-0.372916	0.493293	NA	NA	NA	NA
JHU_6.32628634	rs76282264	6	32628635	SYNGAP1	0.344658	0.855966	NA	NA	NA	NA
JHU_6.32629031	NA	6	32629032	SYNGAP1	-0.319253	0.761448	NA	NA	NA	NA
JHU_6.32630508	NA	6	32630509	SYNGAP1	-0.157555	0.87462	NA	NA	NA	NA
JHU_6.32633225	NA	6	32633226	SYNGAP1	-0.212808	0.804563	NA	NA	NA	NA
JHU_6.32633589	rs9274468	6	32633590	SYNGAP1	-0.192323	0.85602	NA	NA	NA	NA
JHU_6.32633743	NA	6	32633744	SYNGAP1	-0.192323	0.85602	NA	NA	NA	NA
JHU_6.32633785	NA	6	32633786	SYNGAP1	-0.192323	0.85602	NA	NA	NA	NA
JHU_6.32634633	NA	6	32634634	SYNGAP1	0.194092	0.866494	NA	NA	NA	NA
JHU_6.32635311	NA	6	32635312	SYNGAP1	-0.187435	0.865124	NA	NA	NA	NA
JHU_6.32648718	NA	6	32648719	SYNGAP1	-0.192323	0.85602	NA	NA	NA	NA
JHU_6.32688786	rs9275735	6	32688787	SYNGAP1	NA	NA	-0.212323	0.718323	NA	NA
JHU_6.32690331	NA	6	32690332	SYNGAP1	NA	NA	-0.215519	0.719417	NA	NA
JHU_6.32692093	rs9275899	6	32692094	SYNGAP1	NA	NA	-0.212323	0.718323	NA	NA
JHU_6.32699756	rs114484741	6	32699757	SYNGAP1	0.344658	0.855966	NA	NA	NA	NA
JHU_6.32702713	rs9276285	6	32702714	SYNGAP1	NA	NA	-0.212323	0.718323	NA	NA
JHU_6.32702721	NA	6	32702722	SYNGAP1	NA	NA	-0.200699	0.770932	NA	NA
JHU_6.32706724	rs9276358	6	32706725	SYNGAP1	NA	NA	-0.212323	0.718323	NA	NA
JHU_6.32728575	rs185835704	6	32728576	SYNGAP1	0.344658	0.855966	NA	NA	NA	NA
JHU_6.32760382	rs9501213	6	32760383	SYNGAP1	0.356191	0.858958	NA	NA	NA	NA
JHU_6.32946823	NA	6	32946824	SYNGAP1	NA	NA	0.185058	0.874751	NA	NA
JHU_6.32983747	NA	6	32983748	SYNGAP1	0.391016	0.822315	NA	NA	NA	NA
JHU_6.33023722	NA	6	33023723	SYNGAP1	0.472475	0.51517	0.242695	0.87762	NA	NA
JHU_6.33037638	rs1126534	6	33037639	SYNGAP1	0.186649	0.849341	NA	NA	NA	NA
JHU_6.33124529	rs56253088	6	33124530	SYNGAP1	-0.389577	0.836258	NA	NA	NA	NA
JHU_6.33124692	rs3130159	6	33124693	SYNGAP1	0.245978	0.773829	NA	NA	NA	NA
JHU_6.33125972	rs3129204	6	33125973	SYNGAP1	0.186037	0.84	NA	NA	NA	NA
JHU_6.33781965	rs140609608	6	33781966	SYNGAP1	-0.45583	0.817182	NA	NA	NA	NA
JHU_6.33846471	NA	6	33846472	SYNGAP1	0.310908	0.847202	NA	NA	NA	NA
JHU_6.33864136	rs6903171	6	33864137	SYNGAP1	0.228147	0.815546	NA	NA	NA	NA
JHU_6.33903942	rs146496905	6	33903943	SYNGAP1	NA	NA	0.265295	0.865365	NA	NA
JHU_6.33918369	rs2495960	6	33918370	SYNGAP1	-0.214651	0.842141	NA	NA	NA	NA
JHU_6.33918902	rs2499750	6	33918903	SYNGAP1	-0.222832	0.829707	NA	NA	NA	NA
JHU_6.33921182	rs77677192	6	33921183	SYNGAP1	0.245407	0.850086	NA	NA	NA	NA
JHU_6.33924989	NA	6	33924990	SYNGAP1	0.260672	0.814887	NA	NA	NA	NA
JHU_6.33970746	rs9469669	6	33970747	SYNGAP1	0.228988	0.837645	NA	NA	NA	NA
JHU_6.33971081	rs113589174	6	33971082	SYNGAP1	-0.462851	0.808888	-0.473121	0.561004	NA	NA
JHU_6.34041241	rs2499688	6	34041242	SYNGAP1	NA	NA	0.151855	0.802064	NA	NA
JHU_6.34116114	NA	6	34116115	SYNGAP1	NA	NA	0.2626	0.84381	NA	NA
JHU_6.34129499	rs1873251	6	34129500	SYNGAP1	NA	NA	-0.221831	0.745019	NA	NA
JHU_6.34130561	rs115239899	6	34130562	SYNGAP1	NA	NA	-0.317704	0.826675	NA	NA
JHU_6.34131593	rs10947480	6	34131594	SYNGAP1	NA	NA	-0.193157	0.772364	NA	NA
JHU_6.34360527	rs10222104	6	34360528	SYNGAP1	NA	NA	-0.352332	0.793664	NA	NA
JHU_6.34372547	NA	6	34372548	SYNGAP1	NA	NA	-0.366598	0.771276	NA	NA
exm539552	NA	6	33659472	SYNGAP1	-0.3326	0.347096	NA	NA	NA	NA
kgp10198773	rs72881217	6	33119305	SYNGAP1	-0.421224	0.750658	NA	NA	NA	NA
kgp10716828	rs9271640	6	32592200	SYNGAP1	0.196783	0.850659	NA	NA	NA	NA
kgp11917819	rs9269878	6	32550876	SYNGAP1	NA	NA	0.20053	0.875141	NA	NA
kgp1202773	NA	6	32591280	SYNGAP1	-0.33775	0.749405	NA	NA	NA	NA
kgp17438535	rs58879393	6	32903733	SYNGAP1	0.261176	0.879672	NA	NA	NA	NA
kgp2944558	NA	6	32526670	SYNGAP1	NA	NA	0.220379	0.842136	NA	NA
kgp3670933	rs9272620	6	32607972	SYNGAP1	0.212264	0.826233	NA	NA	NA	NA
kgp4166931	NA	6	32595276	SYNGAP1	0.305507	0.826454	NA	NA	NA	NA
kgp4583417	rs78117460	6	32599337	SYNGAP1	-0.261722	0.706624	NA	NA	NA	NA
kgp5916044	rs414564	6	33004917	SYNGAP1	0.226921	0.810953	NA	NA	NA	NA
kgp6980327	rs1126533	6	33037640	SYNGAP1	0.186571	0.849526	NA	NA	NA	NA
kgp7984671	rs4455710	6	32608858	SYNGAP1	0.191259	0.808608	NA	NA	NA	NA
rs10080540	rs10080540	6	33625182	SYNGAP1	-0.480014	0.774391	NA	NA	NA	NA
rs1044429	rs1044429	6	32972642	SYNGAP1	-0.321232	0.877513	NA	NA	NA	NA
rs1047194	rs1047194	6	33180209	SYNGAP1	NA	NA	0.196669	0.856497	NA	NA
rs10484566	rs10484566	6	32835258	SYNGAP1	NA	NA	-0.219843	0.864547	NA	NA
rs10484567	rs10484567	6	32912552	SYNGAP1	NA	NA	-0.202805	0.874929	NA	NA
rs1049225	rs1049225	6	32627747	SYNGAP1	-0.192323	0.85602	NA	NA	NA	NA
rs1063355	rs1063355	6	32627714	SYNGAP1	0.199546	0.841955	NA	NA	NA	NA
rs1063379	rs1063379	6	32946034	SYNGAP1	NA	NA	-0.239961	0.852974	NA	NA
rs10947468	rs10947468	6	33904029	SYNGAP1	NA	NA	0.169512	0.846405	NA	NA
rs112148208	NA	6	33811234	SYNGAP1	0.358689	0.759238	NA	NA	NA	NA
rs112692718	rs112692718	6	32685027	SYNGAP1	0.36781	0.754814	NA	NA	NA	NA
rs114488500	rs114488500	6	32587895	SYNGAP1	-0.330741	0.755188	NA	NA	NA	NA
rs114612036	rs114612036	6	32607350	SYNGAP1	0.258826	0.876807	NA	NA	NA	NA
rs114656303	NA	6	32395244	SYNGAP1	0.344658	0.855966	NA	NA	NA	NA
rs115549271	rs115549271	6	32452443	SYNGAP1	0.256852	0.871868	NA	NA	NA	NA
rs115872586	rs115872586	6	32604933	SYNGAP1	0.258826	0.876807	NA	NA	NA	NA
rs116273675	rs116273675	6	34383843	SYNGAP1	NA	NA	-0.366598	0.771276	NA	NA
rs11751024	rs11751024	6	32586236	SYNGAP1	-0.277583	0.554951	NA	NA	NA	NA
rs11908	rs11908	6	32944746	SYNGAP1	NA	NA	0.185058	0.874751	NA	NA
rs11962790	rs11962790	6	33329522	SYNGAP1	0.316107	0.623439	NA	NA	NA	NA
rs11964188	rs11964188	6	32935208	SYNGAP1	NA	NA	-0.213992	0.833515	NA	NA
rs11964507	rs11964507	6	32983765	SYNGAP1	0.391016	0.822315	NA	NA	NA	NA
rs12192087	rs12192087	6	33780292	SYNGAP1	NA	NA	-0.476159	0.552429	NA	NA
rs12198325	rs12198325	6	33632451	SYNGAP1	-0.208587	0.877768	NA	NA	NA	NA
rs12529093	rs12529093	6	32415858	SYNGAP1	NA	NA	0.239222	0.787965	NA	NA
rs13191810	rs13191810	6	32586831	SYNGAP1	-0.31063	0.59485	NA	NA	NA	NA
rs13203920	rs13203920	6	32988493	SYNGAP1	-0.323741	0.690338	NA	NA	NA	NA
rs13209059	rs13209059	6	32416078	SYNGAP1	NA	NA	0.239222	0.787965	NA	NA
rs13209234	rs13209234	6	32415975	SYNGAP1	NA	NA	0.239222	0.787965	NA	NA
rs13218331	rs13218331	6	32411362	SYNGAP1	NA	NA	0.239222	0.787965	NA	NA
rs13220657	rs13220657	6	32424031	SYNGAP1	NA	NA	0.239222	0.787965	NA	NA
rs1408501	rs1408501	6	33791930	SYNGAP1	0.306045	0.878216	NA	NA	NA	NA
rs1547668	rs1547668	6	33775446	SYNGAP1	0.205987	0.864351	NA	NA	NA	NA
rs154986	rs154986	6	32879233	SYNGAP1	NA	NA	-0.201903	0.86056	NA	NA
rs16822586	rs16822586	6	32407773	SYNGAP1	0.344658	0.855966	NA	NA	NA	NA
rs16822610	rs16822610	6	32409844	SYNGAP1	0.344658	0.855966	NA	NA	NA	NA
rs16871255	rs16871255	6	32933029	SYNGAP1	NA	NA	-0.264142	0.814845	NA	NA
rs1705000	rs1705000	6	33367272	SYNGAP1	-0.428967	0.59294	NA	NA	NA	NA
rs17202717	rs17202717	6	32397863	SYNGAP1	NA	NA	0.227526	0.847289	NA	NA
rs17209754	NA	6	32442703	SYNGAP1	-0.253011	0.863371	NA	NA	NA	NA
rs17211510	rs17211510	6	32602430	SYNGAP1	-0.261722	0.706624	NA	NA	NA	NA
rs17213777	rs17213777	6	32794969	SYNGAP1	NA	NA	-0.228472	0.852889	NA	NA
rs17214290	rs17214290	6	32987888	SYNGAP1	-0.348902	0.85046	NA	NA	NA	NA
rs17220171	rs17220171	6	32794907	SYNGAP1	NA	NA	-0.228472	0.852889	NA	NA
rs17220178	rs17220178	6	32794947	SYNGAP1	NA	NA	-0.228472	0.852889	NA	NA
rs17221716	rs17221716	6	33312526	SYNGAP1	-0.490326	0.436932	NA	NA	NA	NA
rs172276	rs172276	6	32959770	SYNGAP1	NA	NA	0.219844	0.789384	NA	NA
rs17424325	NA	6	32521644	SYNGAP1	0.171132	0.869838	NA	NA	NA	NA
rs17496549	rs17496549	6	32409708	SYNGAP1	NA	NA	0.227526	0.847289	NA	NA
rs176249	rs176249	6	32952708	SYNGAP1	NA	NA	0.185058	0.874751	NA	NA
rs1799910	rs1799910	6	33139328	SYNGAP1	-0.234779	0.79425	NA	NA	NA	NA
rs1800454	rs1800454	6	32800412	SYNGAP1	NA	NA	-0.241225	0.820284	NA	NA
rs1810472	rs1810472	6	33083121	SYNGAP1	-0.404545	0.732053	NA	NA	NA	NA
rs199950886	rs199950886	6	32603075	SYNGAP1	0.258826	0.876807	NA	NA	NA	NA
rs2066752	rs2066752	6	32948296	SYNGAP1	-0.23567	0.836663	-0.170861	0.874843	NA	NA
rs206762	rs206762	6	32970450	SYNGAP1	0.341271	0.766502	NA	NA	NA	NA
rs206765	rs206765	6	32964696	SYNGAP1	NA	NA	0.192845	0.824099	NA	NA
rs206781	rs206781	6	32946133	SYNGAP1	NA	NA	0.185058	0.874751	NA	NA
rs206786	rs206786	6	32935179	SYNGAP1	NA	NA	0.201266	0.83914	NA	NA
rs210120	rs210120	6	33574413	SYNGAP1	-0.223828	0.811947	NA	NA	NA	NA
rs210122	rs210122	6	33574635	SYNGAP1	-0.226713	0.809632	NA	NA	NA	NA
rs210132	rs210132	6	33536670	SYNGAP1	0.199049	0.839616	NA	NA	NA	NA
rs210196	rs210196	6	33507723	SYNGAP1	NA	NA	-0.239649	0.852835	NA	NA
rs213226	rs213226	6	33209310	SYNGAP1	-0.213967	0.867517	NA	NA	NA	NA
rs2182658	rs2182658	6	33748831	SYNGAP1	0.268849	0.694179	NA	NA	NA	NA
rs2182659	rs2182659	6	33751767	SYNGAP1	0.215954	0.876051	NA	NA	NA	NA
rs2229784	rs2229784	6	33136310	SYNGAP1	-0.413279	0.795645	NA	NA	NA	NA
rs2235498	rs2235498	6	33130430	SYNGAP1	-0.333238	0.878014	NA	NA	NA	NA
rs2267647	NA	6	32975511	SYNGAP1	-0.407216	0.636085	NA	NA	NA	NA
rs2281831	rs2281831	6	33695815	SYNGAP1	-0.44208	0.832503	-0.333368	0.857426	NA	NA
rs2296337	rs2296337	6	33631696	SYNGAP1	-0.245743	0.858905	NA	NA	NA	NA
rs2296338	rs2296338	6	33630816	SYNGAP1	-0.163976	0.867517	NA	NA	NA	NA
rs2306925	rs2306925	6	34026948	SYNGAP1	-0.253065	0.870432	NA	NA	NA	NA
rs2395182	rs2395182	6	32413317	SYNGAP1	NA	NA	-0.169111	0.876138	NA	NA
rs2395401	rs2395401	6	33759471	SYNGAP1	0.234768	0.847999	NA	NA	NA	NA
rs241457	rs241457	6	32901421	SYNGAP1	-0.335383	0.879672	NA	NA	NA	NA
rs2451328	rs2451328	6	34016786	SYNGAP1	NA	NA	-0.239809	0.871851	NA	NA
rs2451331	rs2451331	6	34017837	SYNGAP1	NA	NA	0.262124	0.832838	NA	NA
rs2451356	rs2451356	6	34045106	SYNGAP1	NA	NA	-0.222887	0.780975	NA	NA
rs2477233	rs2477233	6	33893499	SYNGAP1	NA	NA	-0.145805	0.847815	NA	NA
rs2495962	rs2495962	6	33918563	SYNGAP1	-0.214651	0.842141	NA	NA	NA	NA
rs2495994	rs2495994	6	33963009	SYNGAP1	-0.400045	0.868873	NA	NA	NA	NA
rs2499677	rs2499677	6	34007054	SYNGAP1	NA	NA	-0.208888	0.866328	NA	NA
rs2499763	rs2499763	6	33949921	SYNGAP1	-0.197602	0.810631	NA	NA	NA	NA
rs2621384	rs2621384	6	32759273	SYNGAP1	-0.238015	0.845088	NA	NA	NA	NA
rs28374650	NA	6	32623367	SYNGAP1	-0.177341	0.878368	NA	NA	NA	NA
rs28375404	rs28375404	6	32614917	SYNGAP1	-0.296536	0.858251	NA	NA	NA	NA
rs28375776	rs28375776	6	32606658	SYNGAP1	-0.367686	0.616255	NA	NA	NA	NA
rs28383221	rs28383221	6	32583212	SYNGAP1	-0.200535	0.815263	NA	NA	NA	NA
rs28383224	rs28383224	6	32583653	SYNGAP1	-0.200535	0.815263	NA	NA	NA	NA
rs28383322	rs28383322	6	32592796	SYNGAP1	-0.344244	0.503743	NA	NA	NA	NA
rs28407322	rs28407322	6	32603355	SYNGAP1	-0.261722	0.706624	NA	NA	NA	NA
rs28421666	rs28421666	6	32592737	SYNGAP1	0.258826	0.876807	NA	NA	NA	NA
rs2855437	rs2855437	6	33138955	SYNGAP1	-0.367479	0.618709	NA	NA	NA	NA
rs2856997	rs2856997	6	32781776	SYNGAP1	NA	NA	-0.150963	0.877787	NA	NA
rs2858863	rs2858863	6	32578278	SYNGAP1	0.211386	0.808168	NA	NA	NA	NA
rs2858884	rs2858884	6	32700083	SYNGAP1	NA	NA	-0.212323	0.718323	NA	NA
rs2859078	rs2859078	6	32702449	SYNGAP1	NA	NA	-0.212323	0.718323	NA	NA
rs2859079	rs2859079	6	32702381	SYNGAP1	NA	NA	-0.212323	0.718323	NA	NA
rs28675927	rs28675927	6	32603488	SYNGAP1	-0.261722	0.706624	NA	NA	NA	NA
rs28732227	NA	6	32427361	SYNGAP1	NA	NA	0.239222	0.787965	NA	NA
rs28732229	rs28732229	6	32427381	SYNGAP1	NA	NA	0.239222	0.787965	NA	NA
rs28895028	rs28895028	6	32415211	SYNGAP1	NA	NA	0.239222	0.787965	NA	NA
rs28895032	rs28895032	6	32416189	SYNGAP1	NA	NA	0.239222	0.787965	NA	NA
rs28895103	rs28895103	6	32419464	SYNGAP1	NA	NA	0.239222	0.787965	NA	NA
rs28895136	rs28895136	6	32421504	SYNGAP1	NA	NA	0.239222	0.787965	NA	NA
rs28895205	rs28895205	6	32425304	SYNGAP1	NA	NA	0.239222	0.787965	NA	NA
rs2988058	rs2988058	6	33573911	SYNGAP1	-0.207981	0.82713	NA	NA	NA	NA
rs3101942	rs3101942	6	32870057	SYNGAP1	-0.393617	0.833288	NA	NA	NA	NA
rs3116959	rs3116959	6	33124494	SYNGAP1	0.215321	0.832522	NA	NA	NA	NA
rs3116971	rs3116971	6	33115062	SYNGAP1	-0.204439	0.847079	NA	NA	NA	NA
rs3116998	rs3116998	6	33097231	SYNGAP1	-0.292161	0.779901	NA	NA	NA	NA
rs3117008	rs3117008	6	33096274	SYNGAP1	-0.292161	0.779901	NA	NA	NA	NA
rs3117016	rs3117016	6	33095516	SYNGAP1	-0.28499	0.840855	NA	NA	NA	NA
rs3117021	rs3117021	6	33092049	SYNGAP1	-0.292161	0.779901	NA	NA	NA	NA
rs3117022	rs3117022	6	33091832	SYNGAP1	-0.270184	0.856905	NA	NA	NA	NA
rs3117027	NA	6	33089623	SYNGAP1	-0.260123	0.854804	NA	NA	NA	NA
rs3117028	rs3117028	6	33089375	SYNGAP1	-0.260123	0.854804	NA	NA	NA	NA
rs3117324	rs3117324	6	33324527	SYNGAP1	-0.303879	0.600383	NA	NA	NA	NA
rs3129214	rs3129214	6	33117258	SYNGAP1	0.192089	0.877085	NA	NA	NA	NA
rs3129218	rs3129218	6	33114894	SYNGAP1	-0.204439	0.847079	NA	NA	NA	NA
rs3129223	rs3129223	6	33113197	SYNGAP1	0.192089	0.877085	NA	NA	NA	NA
rs3129227	rs3129227	6	33112640	SYNGAP1	0.192089	0.877085	NA	NA	NA	NA
rs3129234	rs3129234	6	33111347	SYNGAP1	0.192089	0.877085	NA	NA	NA	NA
rs3129246	rs3129246	6	33109784	SYNGAP1	-0.204439	0.847079	NA	NA	NA	NA
rs3129249	rs3129249	6	33109556	SYNGAP1	0.192089	0.877085	NA	NA	NA	NA
rs3129252	rs3129252	6	33108848	SYNGAP1	0.192089	0.877085	NA	NA	NA	NA
rs3129258	rs3129258	6	33105469	SYNGAP1	0.189849	0.87296	NA	NA	NA	NA
rs3129264	rs3129264	6	33101602	SYNGAP1	0.192089	0.877085	NA	NA	NA	NA
rs3129269	rs3129269	6	33097614	SYNGAP1	-0.24759	0.867517	NA	NA	NA	NA
rs3129277	rs73156407	6	33092559	SYNGAP1	-0.292161	0.779901	NA	NA	NA	NA
rs3129294	rs3129294	6	33084671	SYNGAP1	-0.260123	0.854804	NA	NA	NA	NA
rs3129720	rs3129720	6	32663631	SYNGAP1	-0.192323	0.85602	NA	NA	NA	NA
rs3129763	NA	6	32590925	SYNGAP1	0.191039	0.880456	NA	NA	NA	NA
rs3129768	rs3129768	6	32595083	SYNGAP1	0.196783	0.850659	NA	NA	NA	NA
rs3129882	rs3129882	6	32409530	SYNGAP1	NA	NA	-0.161292	0.863585	NA	NA
rs3130014	rs3130014	6	33312308	SYNGAP1	-0.294822	0.776061	NA	NA	NA	NA
rs3130151	rs3130151	6	33115024	SYNGAP1	-0.204439	0.847079	NA	NA	NA	NA
rs3130160	rs3130160	6	33124972	SYNGAP1	0.200999	0.863713	NA	NA	NA	NA
rs3130161	rs3130161	6	33125858	SYNGAP1	0.233489	0.788267	NA	NA	NA	NA
rs3130177	rs3130177	6	33017502	SYNGAP1	0.201685	0.836973	NA	NA	NA	NA
rs3130234	NA	6	33096009	SYNGAP1	-0.292161	0.779901	NA	NA	NA	NA
rs3134975	rs3134975	6	32652581	SYNGAP1	-0.192323	0.85602	NA	NA	NA	NA
rs3134994	rs3134994	6	32637680	SYNGAP1	-0.230441	0.762202	NA	NA	NA	NA
rs3134995	NA	6	32672089	SYNGAP1	-0.185264	0.873161	NA	NA	NA	NA
rs3134996	rs3134996	6	32636866	SYNGAP1	0.205847	0.856709	NA	NA	NA	NA
rs3134998	rs3134998	6	32636757	SYNGAP1	0.205847	0.856709	NA	NA	NA	NA
rs3135006	rs3135006	6	32667119	SYNGAP1	-0.204613	0.838041	NA	NA	NA	NA
rs3135333	rs3135333	6	32963784	SYNGAP1	NA	NA	-0.170924	0.867077	NA	NA
rs3135343	rs3135343	6	32396313	SYNGAP1	NA	NA	0.173108	0.877569	NA	NA
rs3177928	rs3177928	6	32412435	SYNGAP1	NA	NA	0.239222	0.787965	NA	NA
rs34104805	rs34104805	6	32589217	SYNGAP1	-0.255221	0.812512	NA	NA	NA	NA
rs34425311	rs34425311	6	34099351	SYNGAP1	0.270371	0.663786	0.233268	0.562212	NA	NA
rs34897732	NA	6	32657654	SYNGAP1	NA	NA	-0.331769	0.834042	NA	NA
rs36233206	rs36233206	6	32578059	SYNGAP1	-0.330741	0.755188	NA	NA	NA	NA
rs378352	NA	6	32974934	SYNGAP1	0.411035	0.847842	NA	NA	NA	NA
rs3819714	rs3819714	6	32804217	SYNGAP1	-0.234029	0.801789	NA	NA	NA	NA
rs3819716	NA	6	32804284	SYNGAP1	-0.233247	0.804563	NA	NA	NA	NA
rs395089	rs395089	6	33007297	SYNGAP1	0.226921	0.810953	NA	NA	NA	NA
rs3957165	rs3957165	6	33784864	SYNGAP1	0.244515	0.771843	NA	NA	NA	NA
rs395832	rs395832	6	33373649	SYNGAP1	0.261476	0.830875	NA	NA	NA	NA
rs396090	rs396090	6	32977535	SYNGAP1	-0.234196	0.684188	NA	NA	NA	NA
rs4148871	rs4148871	6	32803316	SYNGAP1	0.387178	0.847959	NA	NA	NA	NA
rs4348358	rs4348358	6	32399092	SYNGAP1	0.220305	0.864609	NA	NA	NA	NA
rs441576	rs441576	6	33008546	SYNGAP1	-0.189389	0.874574	NA	NA	NA	NA
rs448733	rs448733	6	33003687	SYNGAP1	0.226921	0.810953	NA	NA	NA	NA
rs449676	rs449676	6	33002162	SYNGAP1	0.226921	0.810953	NA	NA	NA	NA
rs451923	rs451923	6	33001942	SYNGAP1	0.226921	0.810953	NA	NA	NA	NA
rs4612206	rs4612206	6	32404093	SYNGAP1	0.220305	0.864609	NA	NA	NA	NA
rs4711336	rs4711336	6	33659046	SYNGAP1	-0.253458	0.832276	NA	NA	NA	NA
rs4711350	rs4711350	6	33741716	SYNGAP1	0.210021	0.881247	NA	NA	NA	NA
rs4711369	NA	6	33898869	SYNGAP1	-0.205864	0.879672	NA	NA	NA	NA
rs4713614	rs114677822	6	33127987	SYNGAP1	-0.236962	0.804128	NA	NA	NA	NA
rs4713691	rs4713691	6	33790415	SYNGAP1	-0.356867	0.576082	NA	NA	NA	NA
rs4713750	rs4713750	6	34132951	SYNGAP1	NA	NA	-0.182415	0.802858	NA	NA
rs486691	rs486691	6	32963016	SYNGAP1	NA	NA	0.212554	0.780777	NA	NA
rs498114	rs498114	6	33671857	SYNGAP1	0.298267	0.684481	0.176842	0.871886	NA	NA
rs502771	rs502771	6	32578970	SYNGAP1	0.183175	0.853371	NA	NA	NA	NA
rs532098	rs532098	6	32578052	SYNGAP1	-0.209013	0.83264	NA	NA	NA	NA
rs535777	rs535777	6	32577633	SYNGAP1	0.283955	0.790215	NA	NA	NA	NA
rs542441	rs542441	6	33675851	SYNGAP1	0.232638	0.813072	NA	NA	NA	NA
rs55643835	rs55643835	6	33947909	SYNGAP1	-0.381877	0.788267	NA	NA	NA	NA
rs55880953	rs55880953	6	33124964	SYNGAP1	-0.342023	0.788542	NA	NA	NA	NA
rs5745582	rs5745582	6	33546498	SYNGAP1	0.278733	0.645917	NA	NA	NA	NA
rs597386	rs597386	6	33668618	SYNGAP1	0.276652	0.743997	NA	NA	NA	NA
rs59841013	rs59841013	6	33326307	SYNGAP1	-0.433936	0.626751	NA	NA	NA	NA
rs617058	rs617058	6	32574479	SYNGAP1	0.198206	0.832276	NA	NA	NA	NA
rs626156	rs626156	6	33670482	SYNGAP1	0.219435	0.838103	NA	NA	NA	NA
rs642093	rs642093	6	32582075	SYNGAP1	0.211386	0.808168	NA	NA	NA	NA
rs6457580	rs6457580	6	32393141	SYNGAP1	0.30832	0.879105	NA	NA	NA	NA
rs6457702	rs6457702	6	32988049	SYNGAP1	0.261246	0.738394	NA	NA	NA	NA
rs6457714	rs6457714	6	33083096	SYNGAP1	-0.286663	0.715616	NA	NA	NA	NA
rs6457738	rs6457738	6	33617464	SYNGAP1	-0.1984	0.834357	NA	NA	NA	NA
rs6457748	rs6457748	6	33872149	SYNGAP1	NA	NA	-0.164602	0.823621	NA	NA
rs674313	rs674313	6	32578082	SYNGAP1	0.213281	0.804169	NA	NA	NA	NA
rs6906021	rs6906021	6	32626311	SYNGAP1	0.182551	0.882145	NA	NA	NA	NA
rs6907034	rs6907034	6	33252661	SYNGAP1	-0.267105	0.833767	NA	NA	NA	NA
rs6911639	rs6911639	6	32978178	SYNGAP1	0.215198	0.869887	NA	NA	NA	NA
rs6912072	rs6912072	6	32396265	SYNGAP1	0.344658	0.855966	NA	NA	NA	NA
rs6912382	rs6912382	6	32389375	SYNGAP1	NA	NA	-0.18837	0.858192	NA	NA
rs6913896	rs6913896	6	33093365	SYNGAP1	-0.404545	0.732053	NA	NA	NA	NA
rs6914422	rs6914422	6	33534880	SYNGAP1	0.202635	0.848796	NA	NA	NA	NA
rs6920104	rs6920104	6	33032290	SYNGAP1	0.206956	0.879672	NA	NA	NA	NA
rs6923740	rs6923740	6	33348591	SYNGAP1	0.402469	0.834357	NA	NA	NA	NA
rs6925976	rs6925976	6	32755092	SYNGAP1	0.292031	0.873213	NA	NA	NA	NA
rs6929590	rs6929590	6	32391851	SYNGAP1	0.344658	0.855966	NA	NA	NA	NA
rs6935686	rs6935686	6	33614127	SYNGAP1	0.264894	0.570219	NA	NA	NA	NA
rs6942022	rs6942022	6	33710284	SYNGAP1	NA	NA	0.23214	0.65791	NA	NA
rs72858180	rs72858180	6	32986158	SYNGAP1	0.391016	0.822315	NA	NA	NA	NA
rs73410774	rs73410774	6	32789739	SYNGAP1	NA	NA	-0.200555	0.869831	NA	NA
rs734181	rs734181	6	33130208	SYNGAP1	-0.333238	0.878014	NA	NA	NA	NA
rs73728619	rs73728619	6	32591629	SYNGAP1	-0.330741	0.755188	NA	NA	NA	NA
rs73728638	rs73728638	6	32594786	SYNGAP1	-0.330741	0.755188	NA	NA	NA	NA
rs73730372	rs73730372	6	32584581	SYNGAP1	-0.26959	0.776452	NA	NA	NA	NA
rs73738924	rs73738924	6	32794586	SYNGAP1	NA	NA	-0.228472	0.852889	NA	NA
rs73738925	rs73738925	6	32794774	SYNGAP1	NA	NA	-0.228472	0.852889	NA	NA
rs73738964	rs73738964	6	32900760	SYNGAP1	0.344658	0.855966	NA	NA	NA	NA
rs73743310	rs73743310	6	33689299	SYNGAP1	NA	NA	0.236829	0.831338	NA	NA
rs74395243	rs74395243	6	32608116	SYNGAP1	0.258826	0.876807	NA	NA	NA	NA
rs751728	rs751728	6	33764033	SYNGAP1	-0.230867	0.811587	NA	NA	NA	NA
rs75376587	rs75376587	6	32569637	SYNGAP1	-0.230797	0.839519	NA	NA	NA	NA
rs753890	rs753890	6	33652880	SYNGAP1	-0.225475	0.878763	NA	NA	NA	NA
rs75412302	NA	6	32575983	SYNGAP1	-0.330741	0.755188	NA	NA	NA	NA
rs756139	rs756139	6	33755541	SYNGAP1	0.268849	0.694179	NA	NA	NA	NA
rs756440	rs756440	6	33122331	SYNGAP1	0.192089	0.877085	NA	NA	NA	NA
rs75808855	NA	6	33903427	SYNGAP1	NA	NA	0.191923	0.85371	NA	NA
rs75992665	rs75992665	6	33827280	SYNGAP1	-0.349985	0.86706	NA	NA	NA	NA
rs763026	rs763026	6	32691745	SYNGAP1	NA	NA	-0.212323	0.718323	NA	NA
rs76946723	rs28861787	6	32578917	SYNGAP1	0.183175	0.853371	NA	NA	NA	NA
rs7744381	rs7744381	6	33081798	SYNGAP1	-0.17177	0.865054	NA	NA	NA	NA
rs7748472	NA	6	32448763	SYNGAP1	-0.253011	0.863371	NA	NA	NA	NA
rs77498099	rs77498099	6	32588758	SYNGAP1	-0.330741	0.755188	NA	NA	NA	NA
rs7750683	rs7750683	6	33110834	SYNGAP1	-0.204439	0.847079	NA	NA	NA	NA
rs7753264	rs7753264	6	32402440	SYNGAP1	0.220305	0.864609	NA	NA	NA	NA
rs7753500	rs7753500	6	32393354	SYNGAP1	0.344658	0.855966	NA	NA	NA	NA
rs7754200	rs7754200	6	33110933	SYNGAP1	0.192089	0.877085	NA	NA	NA	NA
rs7755106	rs7755106	6	34125281	SYNGAP1	NA	NA	-0.221831	0.745019	NA	NA
rs7763822	rs7763822	6	33060428	SYNGAP1	-0.42435	0.846587	NA	NA	NA	NA
rs7771308	rs7771308	6	32393259	SYNGAP1	0.30832	0.879105	NA	NA	NA	NA
rs7772005	rs7772005	6	33915676	SYNGAP1	-0.192011	0.88035	NA	NA	NA	NA
rs7773756	rs7773756	6	32402464	SYNGAP1	0.220305	0.864609	NA	NA	NA	NA
rs78258738	rs78258738	6	34014643	SYNGAP1	-0.479236	0.798333	NA	NA	NA	NA
rs78503004	rs78503004	6	32594103	SYNGAP1	-0.329963	0.680127	NA	NA	NA	NA
rs79097926	rs79097926	6	32578481	SYNGAP1	-0.209013	0.83264	NA	NA	NA	NA
rs79697957	rs79697957	6	34037751	SYNGAP1	0.275907	0.861491	NA	NA	NA	NA
rs9268589	rs9268589	6	32398202	SYNGAP1	0.220305	0.864609	NA	NA	NA	NA
rs9268605	rs9268605	6	32399833	SYNGAP1	0.220305	0.864609	NA	NA	NA	NA
rs9268606	rs9268606	6	32400070	SYNGAP1	0.220305	0.864609	NA	NA	NA	NA
rs9268609	rs9268609	6	32401261	SYNGAP1	0.220305	0.864609	NA	NA	NA	NA
rs9268610	rs9268610	6	32401263	SYNGAP1	0.220305	0.864609	NA	NA	NA	NA
rs9268615	rs9268615	6	32402889	SYNGAP1	0.220305	0.864609	NA	NA	NA	NA
rs9268634	rs9268634	6	32406530	SYNGAP1	0.220305	0.864609	NA	NA	NA	NA
rs9268645	rs60607712	6	32408527	SYNGAP1	0.220305	0.864609	NA	NA	NA	NA
rs9269338	NA	6	32540304	SYNGAP1	NA	NA	0.160045	0.86932	NA	NA
rs9269915	rs9269915	6	32551453	SYNGAP1	NA	NA	0.216733	0.844558	NA	NA
rs9270600	rs9270600	6	32561693	SYNGAP1	0.211386	0.808168	NA	NA	NA	NA
rs9270984	rs9270984	6	32573991	SYNGAP1	NA	NA	0.216733	0.844558	NA	NA
rs9270986	rs9270986	6	32574060	SYNGAP1	NA	NA	0.216733	0.844558	NA	NA
rs9271155	rs9271155	6	32577586	SYNGAP1	NA	NA	0.216733	0.844558	NA	NA
rs9271344	rs9271344	6	32583328	SYNGAP1	0.162843	0.878759	NA	NA	NA	NA
rs9271365	NA	6	32586794	SYNGAP1	0.240025	0.762202	NA	NA	NA	NA
rs9271375	rs9271375	6	32587067	SYNGAP1	0.211031	0.83685	NA	NA	NA	NA
rs9271377	NA	6	32587165	SYNGAP1	-0.179726	0.837856	NA	NA	NA	NA
rs9271489	rs9271489	6	32589051	SYNGAP1	NA	NA	0.189159	0.792859	NA	NA
rs9271500	rs9271500	6	32589300	SYNGAP1	-0.233603	0.725666	NA	NA	NA	NA
rs9271502	rs9271502	6	32589305	SYNGAP1	-0.240151	0.744077	NA	NA	NA	NA
rs9271528	rs9271528	6	32589923	SYNGAP1	0.211386	0.808168	NA	NA	NA	NA
rs9271539	rs9271539	6	32590028	SYNGAP1	NA	NA	0.189159	0.792859	NA	NA
rs9271541	rs9271541	6	32590070	SYNGAP1	0.211386	0.808168	NA	NA	NA	NA
rs9271573	rs9271573	6	32590501	SYNGAP1	-0.241628	0.656549	NA	NA	NA	NA
rs9271667	rs9271667	6	32592710	SYNGAP1	NA	NA	-0.180263	0.858377	NA	NA
rs9271684	rs9271684	6	32592953	SYNGAP1	NA	NA	-0.180263	0.858377	NA	NA
rs9271695	rs9271695	6	32593080	SYNGAP1	0.196783	0.850659	NA	NA	NA	NA
rs9271771	rs9271771	6	32594274	SYNGAP1	0.196783	0.850659	NA	NA	NA	NA
rs9271775	rs9271775	6	32594328	SYNGAP1	0.189482	0.858958	NA	NA	NA	NA
rs9271850	rs9271850	6	32595060	SYNGAP1	NA	NA	-0.164184	0.831622	NA	NA
rs9271858	rs9271858	6	32595223	SYNGAP1	NA	NA	-0.183832	0.737988	NA	NA
rs9271894	rs9271894	6	32595874	SYNGAP1	NA	NA	-0.180263	0.858377	NA	NA
rs9272219	rs9272219	6	32602269	SYNGAP1	0.212264	0.826233	NA	NA	NA	NA
rs9272261	rs9272261	6	32603242	SYNGAP1	0.212264	0.826233	NA	NA	NA	NA
rs9272450	NA	6	32605478	SYNGAP1	0.227367	0.791358	NA	NA	NA	NA
rs9272577	rs9272577	6	32607325	SYNGAP1	0.212264	0.826233	NA	NA	NA	NA
rs9272630	rs9272630	6	32608150	SYNGAP1	0.212264	0.826233	NA	NA	NA	NA
rs9272657	rs9272657	6	32608655	SYNGAP1	0.212264	0.826233	NA	NA	NA	NA
rs9272782	NA	6	32610371	SYNGAP1	0.212264	0.826233	NA	NA	NA	NA
rs9272840	rs9272840	6	32610683	SYNGAP1	0.212264	0.826233	NA	NA	NA	NA
rs9273012	rs9273012	6	32611641	SYNGAP1	0.212264	0.826233	NA	NA	NA	NA
rs9273325	rs9273325	6	32623193	SYNGAP1	0.262867	0.864922	NA	NA	NA	NA
rs9274614	NA	6	32635846	SYNGAP1	-0.192323	0.85602	NA	NA	NA	NA
rs9275652	rs9275652	6	32685822	SYNGAP1	NA	NA	-0.212323	0.718323	NA	NA
rs9275655	rs9275655	6	32685918	SYNGAP1	NA	NA	-0.212323	0.718323	NA	NA
rs9275657	rs9275657	6	32685967	SYNGAP1	NA	NA	-0.212323	0.718323	NA	NA
rs9275659	rs9275659	6	32686103	SYNGAP1	NA	NA	-0.212316	0.720967	NA	NA
rs9275660	rs9275660	6	32686196	SYNGAP1	NA	NA	-0.212323	0.718323	NA	NA
rs9275661	rs9275661	6	32686248	SYNGAP1	NA	NA	-0.212323	0.718323	NA	NA
rs9275686	rs9275686	6	32687570	SYNGAP1	NA	NA	-0.212323	0.718323	NA	NA
rs9275690	rs9275690	6	32687720	SYNGAP1	NA	NA	-0.212323	0.718323	NA	NA
rs9275696	rs9275696	6	32687904	SYNGAP1	NA	NA	-0.212323	0.718323	NA	NA
rs9275699	rs9275699	6	32688021	SYNGAP1	NA	NA	-0.212323	0.718323	NA	NA
rs9275728	rs9275728	6	32688638	SYNGAP1	NA	NA	-0.212323	0.718323	NA	NA
rs9275738	rs9275738	6	32688839	SYNGAP1	NA	NA	-0.212323	0.718323	NA	NA
rs9275764	rs9275764	6	32689289	SYNGAP1	NA	NA	-0.212323	0.718323	NA	NA
rs9275792	rs9275792	6	32689946	SYNGAP1	NA	NA	-0.226191	0.650853	NA	NA
rs9275911	rs9275911	6	32692391	SYNGAP1	NA	NA	-0.212323	0.718323	NA	NA
rs9275936	rs9275936	6	32692933	SYNGAP1	NA	NA	-0.212323	0.718323	NA	NA
rs9275965	rs9275965	6	32693482	SYNGAP1	NA	NA	-0.212323	0.718323	NA	NA
rs9275970	rs9275970	6	32693615	SYNGAP1	NA	NA	-0.229692	0.62131	NA	NA
rs9275986	rs9275986	6	32694068	SYNGAP1	NA	NA	-0.212323	0.718323	NA	NA
rs9275988	rs9275988	6	32694169	SYNGAP1	NA	NA	-0.212323	0.718323	NA	NA
rs9276021	rs9276021	6	32695212	SYNGAP1	NA	NA	-0.212323	0.718323	NA	NA
rs9276039	rs9276039	6	32695505	SYNGAP1	NA	NA	-0.212323	0.718323	NA	NA
rs9276149	rs9276149	6	32698156	SYNGAP1	NA	NA	-0.212323	0.718323	NA	NA
rs9276164	rs9276164	6	32698468	SYNGAP1	NA	NA	-0.212323	0.718323	NA	NA
rs9276168	NA	6	32698790	SYNGAP1	NA	NA	-0.224272	0.663948	NA	NA
rs9276188	rs9276188	6	32699262	SYNGAP1	NA	NA	-0.212323	0.718323	NA	NA
rs9276190	rs9276190	6	32699350	SYNGAP1	NA	NA	-0.212323	0.718323	NA	NA
rs9276201	rs9276201	6	32699662	SYNGAP1	NA	NA	-0.212323	0.718323	NA	NA
rs9276292	NA	6	32702864	SYNGAP1	NA	NA	-0.201242	0.767735	NA	NA
rs9276314	rs9276314	6	32704786	SYNGAP1	NA	NA	-0.212323	0.718323	NA	NA
rs9276327	rs9276327	6	32705401	SYNGAP1	NA	NA	-0.212323	0.718323	NA	NA
rs9276357	rs9276357	6	32706559	SYNGAP1	NA	NA	-0.212323	0.718323	NA	NA
rs9277724	rs9277724	6	33091471	SYNGAP1	-0.404545	0.732053	NA	NA	NA	NA
rs9277726	rs9277726	6	33091613	SYNGAP1	-0.387833	0.617903	NA	NA	NA	NA
rs9277749	NA	6	33093901	SYNGAP1	-0.408333	0.5657	NA	NA	NA	NA
rs9277756	rs9277756	6	33095026	SYNGAP1	-0.375327	0.821736	NA	NA	NA	NA
rs9277837	rs9277837	6	33104532	SYNGAP1	-0.204439	0.847079	NA	NA	NA	NA
rs9277838	rs9277838	6	33104584	SYNGAP1	0.192089	0.877085	NA	NA	NA	NA
rs9277839	rs9277839	6	33104652	SYNGAP1	0.192089	0.877085	NA	NA	NA	NA
rs9277882	rs9277882	6	33108270	SYNGAP1	-0.204439	0.847079	NA	NA	NA	NA
rs9277886	rs9277886	6	33109768	SYNGAP1	-0.204439	0.847079	NA	NA	NA	NA
rs9277916	rs9277916	6	33125436	SYNGAP1	-0.337776	0.706564	NA	NA	NA	NA
rs9277920	rs9277920	6	33125725	SYNGAP1	-0.337776	0.706564	NA	NA	NA	NA
rs9296067	rs138459306	6	32988340	SYNGAP1	0.403217	0.80789	NA	NA	NA	NA
rs9366824	rs9366824	6	33521577	SYNGAP1	0.191355	0.871886	NA	NA	NA	NA
rs9394159	rs9394159	6	33618162	SYNGAP1	0.251093	0.651456	NA	NA	NA	NA
rs9394173	rs9394173	6	33821346	SYNGAP1	0.21707	0.828218	NA	NA	NA	NA
rs9394186	rs9394186	6	34006622	SYNGAP1	NA	NA	-0.208888	0.866328	NA	NA
rs943472	rs943472	6	33738442	SYNGAP1	0.215954	0.876051	NA	NA	NA	NA
rs943476	rs943476	6	33750086	SYNGAP1	0.268849	0.694179	NA	NA	NA	NA
rs9461744	rs9461744	6	32388317	SYNGAP1	0.33471	0.858966	NA	NA	NA	NA
rs9461833	rs9461833	6	33061192	SYNGAP1	-0.42435	0.846587	NA	NA	NA	NA
rs9461917	rs9461917	6	33797009	SYNGAP1	-0.193323	0.855622	-0.178539	0.787388	NA	NA
rs9469219	rs9469219	6	32658211	SYNGAP1	0.220977	0.838441	NA	NA	NA	NA
rs9469339	NA	6	33035692	SYNGAP1	0.171253	0.849675	NA	NA	NA	NA
rs9469597	rs9469597	6	33794129	SYNGAP1	0.185158	0.881289	NA	NA	NA	NA
rs9501212	rs9501212	6	32760006	SYNGAP1	0.292031	0.873213	NA	NA	NA	NA
JHU_6.157631916	NA	6	157631917	SYNJ2	NA	NA	-0.491953	0.798425	NA	NA
JHU_6.157725525	rs140821719	6	157725526	SYNJ2	0.232803	0.839519	NA	NA	NA	NA
JHU_6.158218718	rs9458533	6	158218719	SYNJ2	NA	NA	0.496343	0.875141	NA	NA
JHU_6.158312060	NA	6	158312061	SYNJ2	NA	NA	0.758897	0.821224	NA	NA
JHU_6.158412550	rs10455937	6	158412551	SYNJ2	0.271075	0.879672	NA	NA	NA	NA
JHU_6.158417499	rs77874521	6	158417500	SYNJ2	NA	NA	-0.559585	0.871304	NA	NA
JHU_6.158425961	rs73579615	6	158425962	SYNJ2	NA	NA	0.655165	0.680711	NA	NA
JHU_6.158441456	rs77021602	6	158441457	SYNJ2	-0.263979	0.855134	NA	NA	NA	NA
JHU_6.158509065	rs6929202	6	158509066	SYNJ2	NA	NA	-0.660439	0.203239	NA	NA
JHU_6.158969237	rs369681503	6	158969238	SYNJ2	NA	NA	-0.405481	0.715019	NA	NA
JHU_6.159201230	rs112941344	6	159201231	SYNJ2	NA	NA	0.52461	0.853494	NA	NA
JHU_6.159325158	rs75625282	6	159325159	SYNJ2	NA	NA	-0.372648	0.813942	NA	NA
rs10455842	rs10455842	6	159446456	SYNJ2	NA	NA	0.533035	0.798102	NA	NA
rs10455934	rs10455934	6	158412184	SYNJ2	0.271075	0.879672	NA	NA	NA	NA
rs10455939	rs10455939	6	158412564	SYNJ2	0.271075	0.879672	NA	NA	NA	NA
rs111559839	rs111559839	6	158314510	SYNJ2	NA	NA	0.758897	0.821224	NA	NA
rs112612233	rs112612233	6	158800055	SYNJ2	NA	NA	-0.567977	0.84097	NA	NA
rs117377893	rs117377893	6	159040923	SYNJ2	0.252803	0.826599	NA	NA	NA	NA
rs11961283	rs11961283	6	158398336	SYNJ2	0.290532	0.769065	NA	NA	NA	NA
rs11965281	rs11965281	6	159331667	SYNJ2	NA	NA	-0.336471	0.82183	NA	NA
rs11968495	rs11968495	6	158088296	SYNJ2	-0.34341	0.784701	-0.463266	0.7623	NA	NA
rs13197644	NA	6	159122879	SYNJ2	-0.244379	0.836663	NA	NA	NA	NA
rs1358940	rs1358940	6	158526581	SYNJ2	NA	NA	-0.724272	0.248244	NA	NA
rs151129842	rs151129842	6	157712688	SYNJ2	NA	NA	-0.743001	0.596667	NA	NA
rs17165457	rs17165457	6	158041005	SYNJ2	-0.382612	0.524917	NA	NA	NA	NA
rs1744174	rs1744174	6	158504847	SYNJ2	NA	NA	-0.430256	0.844298	NA	NA
rs1744179	rs1744179	6	158490257	SYNJ2	NA	NA	0.439665	0.842337	NA	NA
rs200550680	rs200550680	6	158155250	SYNJ2	-0.484039	0.831938	NA	NA	NA	NA
rs2451258	rs2451258	6	159506600	SYNJ2	-0.439406	0.866886	-0.637794	0.826246	NA	NA
rs2451279	rs2451279	6	159515077	SYNJ2	-0.535259	0.513438	-0.464035	0.866245	NA	NA
rs2477809	NA	6	158513586	SYNJ2	NA	NA	-0.372797	0.797282	NA	NA
rs2502601	rs2502601	6	158517308	SYNJ2	NA	NA	-0.354633	0.825542	NA	NA
rs2502610	rs2502610	6	158524591	SYNJ2	NA	NA	-0.794771	0.102802	NA	NA
rs2800447	rs2800447	6	157797595	SYNJ2	-0.281217	0.737075	NA	NA	NA	NA
rs3102973	rs3102973	6	159194671	SYNJ2	NA	NA	0.551072	0.857102	NA	NA
rs317802	rs317802	6	159091331	SYNJ2	-0.422534	0.684588	NA	NA	NA	NA
rs41267753	rs41267753	6	159407447	SYNJ2	NA	NA	0.70803	0.616243	NA	NA
rs4569991	rs4569991	6	159279294	SYNJ2	NA	NA	0.375092	0.839547	NA	NA
rs4634489	rs4634489	6	158035010	SYNJ2	0.303549	0.876477	NA	NA	NA	NA
rs58017003	rs58017003	6	159325669	SYNJ2	NA	NA	0.340827	0.810118	NA	NA
rs6455599	rs6455599	6	159124854	SYNJ2	-0.454893	0.740532	NA	NA	NA	NA
rs6605503	rs6605503	6	157610644	SYNJ2	NA	NA	-0.463503	0.798382	NA	NA
rs662185	rs662185	6	158622391	SYNJ2	0.230738	0.865388	0.36657	0.771849	NA	NA
rs6903405	rs6903405	6	159115731	SYNJ2	-0.247662	0.847863	NA	NA	NA	NA
rs6920371	rs6920371	6	158117808	SYNJ2	-0.2959	0.861161	NA	NA	NA	NA
rs6927266	rs6927266	6	158088737	SYNJ2	NA	NA	-0.383511	0.803939	NA	NA
rs6938473	rs6938473	6	157621247	SYNJ2	NA	NA	-0.463503	0.798382	NA	NA
rs6941516	rs6941516	6	159468472	SYNJ2	NA	NA	0.382461	0.750338	NA	NA
rs73584091	rs73584091	6	158071835	SYNJ2	NA	NA	-0.422313	0.880019	NA	NA
rs76986646	rs76986646	6	157404946	SYNJ2	NA	NA	-0.475983	0.853656	NA	NA
rs7738389	rs7738389	6	159338019	SYNJ2	NA	NA	0.397723	0.72037	NA	NA
rs7746144	rs7746144	6	159277326	SYNJ2	NA	NA	0.379049	0.839522	NA	NA
rs7746250	rs7746250	6	158976559	SYNJ2	NA	NA	-0.336694	0.85009	NA	NA
rs77465126	rs77465126	6	159354224	SYNJ2	-0.387903	0.834904	-0.483139	0.855209	NA	NA
rs78046583	rs78046583	6	159092779	SYNJ2	-0.422534	0.684588	NA	NA	NA	NA
rs78952443	rs78952443	6	159340740	SYNJ2	NA	NA	0.508137	0.879241	NA	NA
rs877823	rs877823	6	159186692	SYNJ2	NA	NA	0.404594	0.786837	NA	NA
rs901361	NA	6	159189572	SYNJ2	NA	NA	0.682176	0.515831	NA	NA
rs926657	rs926657	6	159463452	SYNJ2	NA	NA	0.411036	0.690891	NA	NA
rs9347315	rs9347315	6	157920992	SYNJ2	NA	NA	-0.319955	0.850432	NA	NA
rs9347403	rs9347403	6	157742352	SYNJ2	0.262284	0.779901	NA	NA	NA	NA
rs9355774	rs9355774	6	157740553	SYNJ2	NA	NA	0.259239	0.863585	NA	NA
rs9365019	rs9365019	6	159423454	SYNJ2	-0.262293	0.861847	-0.509146	0.515428	NA	NA
rs9371447	rs9371447	6	157404620	SYNJ2	0.253512	0.782331	0.285503	0.856503	NA	NA
rs9457167	rs9457167	6	158626044	SYNJ2	NA	NA	-0.803793	0.765694	NA	NA
rs9457535	rs9457535	6	159369287	SYNJ2	NA	NA	0.39232	0.611091	NA	NA
rs9459620	rs9459620	6	158606615	SYNJ2	NA	NA	0.317909	0.825616	NA	NA
JHU_6.158153741	rs76443121	6	158153742	SYTL3	0.690207	0.874684	0.64086	0.826246	NA	NA
JHU_6.158164458	rs202152516	6	158164459	SYTL3	0.690207	0.874684	0.64086	0.826246	NA	NA
JHU_6.158261437	rs28575464	6	158261438	SYTL3	-0.375129	0.827017	NA	NA	NA	NA
JHU_6.158335500	NA	6	158335501	SYTL3	-0.383796	0.874222	NA	NA	NA	NA
JHU_6.158392806	rs74832741	6	158392807	SYTL3	NA	NA	0.607895	0.856179	NA	NA
JHU_6.158393447	rs13201632	6	158393448	SYTL3	NA	NA	-0.372571	0.784433	NA	NA
JHU_6.158495955	rs7765766	6	158495956	SYTL3	NA	NA	-0.473478	0.66783	NA	NA
JHU_6.158955445	NA	6	158955446	SYTL3	-0.61253	0.850024	-0.557107	0.792862	NA	NA
JHU_6.159187354	rs1057038	6	159187355	SYTL3	-0.384967	0.877768	NA	NA	NA	NA
JHU_6.159556668	rs2485329	6	159556669	SYTL3	-0.389703	0.813342	NA	NA	NA	NA
JHU_6.159591209	rs73591223	6	159591210	SYTL3	-0.522585	0.86741	NA	NA	NA	NA
JHU_6.159813680	rs9456397	6	159813681	SYTL3	NA	NA	0.477876	0.866404	NA	NA
JHU_6.159822627	rs147045875	6	159822628	SYTL3	NA	NA	0.477876	0.866404	NA	NA
JHU_6.159925052	NA	6	159925053	SYTL3	0.442765	0.776452	NA	NA	NA	NA
JHU_6.159963301	rs9355739	6	159963302	SYTL3	-0.355186	0.877205	NA	NA	NA	NA
JHU_6.159963868	rs371750295	6	159963869	SYTL3	-0.355186	0.877205	NA	NA	NA	NA
JHU_6.159988156	NA	6	159988157	SYTL3	NA	NA	-0.379203	0.788679	NA	NA
rs114337177	rs114337177	6	159126535	SYTL3	0.621589	0.770768	NA	NA	NA	NA
rs114571520	rs114571520	6	160014108	SYTL3	-1.01584	0.548724	NA	NA	NA	NA
rs12203105	rs12203105	6	158495863	SYTL3	NA	NA	-0.473478	0.66783	NA	NA
rs12213461	rs12213461	6	159826155	SYTL3	NA	NA	-0.584509	0.852167	NA	NA
rs13214253	rs13214253	6	159135863	SYTL3	-0.343057	0.84304	-0.28212	0.841318	NA	NA
rs149754562	rs149754562	6	158657653	SYTL3	NA	NA	0.527612	0.871214	NA	NA
rs173284	rs173284	6	159987888	SYTL3	NA	NA	-0.313141	0.876423	NA	NA
rs1744175	rs1744175	6	158504365	SYTL3	-0.451976	0.858127	NA	NA	NA	NA
rs2485328	rs2485328	6	159556357	SYTL3	-0.35096	0.849872	NA	NA	NA	NA
rs2758317	rs2758317	6	160067287	SYTL3	-0.366316	0.862653	NA	NA	NA	NA
rs2803362	rs2803362	6	158216126	SYTL3	-0.338697	0.849199	NA	NA	NA	NA
rs295340	rs295340	6	159585941	SYTL3	-0.414021	0.74072	NA	NA	NA	NA
rs352194	rs352194	6	158198693	SYTL3	NA	NA	0.506915	0.839547	NA	NA
rs372440	rs372440	6	159953147	SYTL3	NA	NA	-0.357439	0.851263	NA	NA
rs450775	rs450775	6	159951830	SYTL3	-0.417503	0.878011	NA	NA	NA	NA
rs4543399	rs4543399	6	159963386	SYTL3	-0.355186	0.877205	NA	NA	NA	NA
rs56205601	rs56205601	6	160001453	SYTL3	0.392894	0.828905	NA	NA	NA	NA
rs614079	rs614079	6	158143182	SYTL3	NA	NA	0.529345	0.841074	NA	NA
rs6455651	rs6455651	6	159926784	SYTL3	0.350214	0.879105	NA	NA	NA	NA
rs6903064	rs6903064	6	160018925	SYTL3	0.482531	0.837102	NA	NA	NA	NA
rs6903405	rs6903405	6	159115731	SYTL3	NA	NA	-0.298977	0.871104	NA	NA
rs6919936	rs6919936	6	159123826	SYTL3	-0.312723	0.879683	NA	NA	NA	NA
rs79450429	NA	6	159365025	SYTL3	NA	NA	-0.54304	0.801319	NA	NA
rs901363	rs901363	6	159178345	SYTL3	0.366776	0.867074	0.316206	0.847091	NA	NA
rs9457676	rs9457676	6	160005397	SYTL3	-0.638897	0.413394	NA	NA	NA	NA
rs9458975	rs9458975	6	158389741	SYTL3	NA	NA	-0.352011	0.81024	NA	NA
JHU_6.149280192	rs116390478	6	149280193	TAB2	0.198894	0.801231	NA	NA	NA	NA
JHU_6.149596435	rs6900884	6	149596436	TAB2	-0.0876265	0.858738	NA	NA	NA	NA
JHU_6.149612495	rs80122339	6	149612496	TAB2	0.13291	0.87879	NA	NA	NA	NA
JHU_6.149649943	rs9485384	6	149649944	TAB2	-0.131517	0.668679	-0.067607	0.854076	NA	NA
JHU_6.149654884	NA	6	149654885	TAB2	NA	NA	0.145059	0.614937	NA	NA
JHU_6.149678599	rs79596918	6	149678600	TAB2	NA	NA	0.0729134	0.87419	NA	NA
JHU_6.149692228	rs511100	6	149692229	TAB2	-0.0968468	0.871868	NA	NA	NA	NA
JHU_6.149895626	rs73604793	6	149895627	TAB2	NA	NA	-0.0802266	0.60385	NA	NA
JHU_6.149909657	rs141988640	6	149909658	TAB2	NA	NA	0.178044	0.151801	NA	NA
JHU_6.150032388	rs183025736	6	150032389	TAB2	0.145345	0.810125	0.125251	0.548287	NA	NA
JHU_6.150223033	rs55803037	6	150223034	TAB2	NA	NA	0.0774896	0.69689	NA	NA
JHU_6.150247201	rs7746575	6	150247202	TAB2	0.105538	0.861471	0.0668023	0.880734	NA	NA
JHU_6.150350953	rs77172637	6	150350954	TAB2	NA	NA	0.0960847	0.865365	NA	NA
JHU_6.150410296	rs7738164	6	150410297	TAB2	NA	NA	0.086574	0.516904	NA	NA
JHU_6.150410306	rs7753353	6	150410307	TAB2	NA	NA	0.086574	0.516904	NA	NA
JHU_6.150527531	rs140845761	6	150527532	TAB2	NA	NA	-0.116523	0.870022	NA	NA
JHU_6.150581286	rs57362276	6	150581287	TAB2	NA	NA	0.184682	0.232952	NA	NA
JHU_6.150590253	NA	6	150590254	TAB2	NA	NA	0.0686673	0.87039	NA	NA
exm585360	rs75156427	6	149771932	TAB2	NA	NA	0.111712	0.770932	NA	NA
rs11155700	rs11155700	6	150368264	TAB2	NA	NA	0.0650133	0.766287	NA	NA
rs115226842	rs115226842	6	150345215	TAB2	NA	NA	0.119037	0.853512	NA	NA
rs115457969	rs115457969	6	150240540	TAB2	NA	NA	0.108486	0.848506	NA	NA
rs115882830	rs115882830	6	149299321	TAB2	NA	NA	-0.099782	0.866092	NA	NA
rs11756548	rs11756548	6	150702412	TAB2	-0.126764	0.785204	NA	NA	NA	NA
rs11965959	rs11965959	6	150618395	TAB2	NA	NA	-0.106491	0.72382	NA	NA
rs11965975	rs11965975	6	150500792	TAB2	NA	NA	0.0948367	0.820043	NA	NA
rs12200379	rs12200379	6	149495480	TAB2	NA	NA	0.108111	0.820209	NA	NA
rs1348802	rs1348802	6	149639752	TAB2	-0.122103	0.643007	-0.060869	0.857102	NA	NA
rs1475144	rs1475144	6	148929075	TAB2	-0.0826068	0.858256	NA	NA	NA	NA
rs1556879	rs1556879	6	150615876	TAB2	NA	NA	-0.0678665	0.843329	NA	NA
rs1570363	rs1570363	6	148924798	TAB2	-0.126404	0.790107	NA	NA	NA	NA
rs17079002	rs17079002	6	150219955	TAB2	NA	NA	0.128361	0.79416	NA	NA
rs17642486	rs17642486	6	148812200	TAB2	NA	NA	0.129739	0.69522	NA	NA
rs2008273	rs2008273	6	150726746	TAB2	-0.142746	0.798061	NA	NA	NA	NA
rs2211106	rs2211106	6	150722772	TAB2	-0.121251	0.763852	-0.0660605	0.867391	NA	NA
rs2342767	rs2342767	6	150209717	TAB2	0.073419	0.880606	NA	NA	NA	NA
rs4869768	rs4869768	6	150245203	TAB2	NA	NA	-0.0896008	0.78401	NA	NA
rs4897101	rs4897101	6	149581692	TAB2	0.132845	0.785204	NA	NA	NA	NA
rs4897104	rs4897104	6	149596746	TAB2	-0.0909712	0.863713	NA	NA	NA	NA
rs513923	rs513923	6	149740671	TAB2	NA	NA	0.0672698	0.838463	NA	NA
rs55872529	rs55872529	6	150369128	TAB2	NA	NA	-0.094841	0.843508	NA	NA
rs559848	rs559848	6	149637811	TAB2	0.134942	0.859953	NA	NA	NA	NA
rs57242417	rs57242417	6	150389408	TAB2	NA	NA	-0.0838433	0.838516	NA	NA
rs57786724	rs57786724	6	150456583	TAB2	NA	NA	-0.10763	0.809559	NA	NA
rs590179	rs590179	6	150731655	TAB2	0.124098	0.877365	0.10757	0.758859	NA	NA
rs648460	rs648460	6	150727790	TAB2	NA	NA	-0.0678022	0.830415	NA	NA
rs6570909	rs6570909	6	149243399	TAB2	-0.101265	0.840685	NA	NA	NA	NA
rs659156	rs659156	6	150412833	TAB2	NA	NA	0.0624781	0.841748	NA	NA
rs6906256	rs6906256	6	149657215	TAB2	NA	NA	-0.0928334	0.873887	NA	NA
rs6910470	rs6910470	6	149552517	TAB2	NA	NA	-0.0715215	0.857102	NA	NA
rs6921429	rs6921429	6	149554075	TAB2	NA	NA	-0.0715215	0.857102	NA	NA
rs6925151	rs6925151	6	150210723	TAB2	0.0850177	0.856907	NA	NA	NA	NA
rs6933882	rs6933882	6	150210802	TAB2	0.073419	0.880606	NA	NA	NA	NA
rs6936991	rs6936991	6	150587307	TAB2	NA	NA	-0.115826	0.84514	NA	NA
rs73602774	rs73602774	6	149815762	TAB2	NA	NA	0.0581802	0.873229	NA	NA
rs73611006	NA	6	149630436	TAB2	NA	NA	0.0892966	0.669401	NA	NA
rs73618394	rs73618394	6	150401932	TAB2	NA	NA	-0.0706921	0.807281	NA	NA
rs73782155	rs73782155	6	150260931	TAB2	NA	NA	-0.0876295	0.783624	NA	NA
rs7743003	rs7743003	6	150447142	TAB2	0.0846995	0.870198	NA	NA	NA	NA
rs7745198	rs7745198	6	150177647	TAB2	NA	NA	-0.0654622	0.860762	NA	NA
rs7769115	rs7769115	6	150169932	TAB2	NA	NA	-0.0763251	0.804563	NA	NA
rs7773464	rs7773464	6	150303710	TAB2	NA	NA	0.067779	0.835924	NA	NA
rs789824	rs789824	6	150409072	TAB2	NA	NA	0.0661281	0.800158	NA	NA
rs79668614	rs79668614	6	149522973	TAB2	NA	NA	0.138834	0.636143	NA	NA
rs79932617	rs79932617	6	149329917	TAB2	NA	NA	0.10747	0.813419	NA	NA
rs868375	rs868375	6	150166041	TAB2	NA	NA	0.0995779	0.377834	NA	NA
rs922832	rs922832	6	149301135	TAB2	NA	NA	0.0659021	0.875067	NA	NA
rs9377154	rs9377154	6	149015365	TAB2	-0.15311	0.841783	NA	NA	NA	NA
rs9383633	rs9383633	6	150318351	TAB2	NA	NA	0.103666	0.484023	NA	NA
rs9383921	rs9383921	6	150210685	TAB2	0.0949758	0.861177	NA	NA	NA	NA
rs9384033	rs9384033	6	150325999	TAB2	NA	NA	-0.07263	0.74522	NA	NA
rs9478144	rs9478144	6	150147424	TAB2	0.171798	0.873806	0.260967	0.00624415	NA	NA
rs9478465	rs9478465	6	150434824	TAB2	-0.117259	0.653926	NA	NA	NA	NA
rs9478731	rs9478731	6	150731917	TAB2	NA	NA	0.0715013	0.834764	NA	NA
rs9478945	rs9478945	6	150164190	TAB2	NA	NA	0.256727	0.00365558	NA	NA
rs9479184	NA	6	150261361	TAB2	NA	NA	0.0951065	0.644293	NA	NA
rs9497985	rs9497985	6	148588469	TAB2	NA	NA	0.0654678	0.777403	NA	NA
rs9498052	rs9498052	6	148825376	TAB2	NA	NA	0.130018	0.75965	NA	NA
rs9498335	rs9498335	6	149693784	TAB2	-0.132422	0.657578	NA	NA	NA	NA
rs9505829	rs9505829	6	149891472	TAB2	NA	NA	0.0762877	0.776922	NA	NA
JHU_6.33924989	NA	6	33924990	TAF11	-0.161173	0.770765	NA	NA	NA	NA
JHU_6.33961182	NA	6	33961183	TAF11	-0.164278	0.684787	NA	NA	NA	NA
JHU_6.35206544	rs191917050	6	35206545	TAF11	NA	NA	-0.180227	0.87265	NA	NA
JHU_6.35464870	rs185265331	6	35464871	TAF11	-0.177538	0.837498	NA	NA	NA	NA
JHU_6.35517253	rs74292921	6	35517254	TAF11	NA	NA	0.115976	0.414642	NA	NA
JHU_6.35557633	rs79115269	6	35557634	TAF11	NA	NA	0.130662	0.840898	NA	NA
JHU_6.35559901	rs114276707	6	35559902	TAF11	NA	NA	0.130662	0.840898	NA	NA
JHU_6.35606770	rs58767751	6	35606771	TAF11	NA	NA	-0.164189	0.63919	NA	NA
JHU_6.35716860	rs368825763	6	35716861	TAF11	NA	NA	0.153079	0.77963	NA	NA
JHU_6.35740527	NA	6	35740528	TAF11	NA	NA	-0.106223	0.821484	NA	NA
JHU_6.35755944	NA	6	35755945	TAF11	NA	NA	0.149543	0.870579	NA	NA
JHU_6.35762379	NA	6	35762380	TAF11	NA	NA	0.0991807	0.810943	NA	NA
JHU_6.35772026	rs9470103	6	35772027	TAF11	NA	NA	-0.0850964	0.786327	NA	NA
JHU_6.35800028	rs2859419	6	35800029	TAF11	NA	NA	-0.119286	0.880251	NA	NA
JHU_6.35842633	rs147390336	6	35842634	TAF11	NA	NA	0.201094	0.771308	NA	NA
kgp4768689	NA	6	35056443	TAF11	NA	NA	0.132903	0.858801	NA	NA
rs111514421	rs111514421	6	33924179	TAF11	-0.189753	0.852228	NA	NA	NA	NA
rs16878806	rs16878806	6	35569119	TAF11	NA	NA	-0.17379	0.594232	NA	NA
rs1776887	NA	6	34158143	TAF11	NA	NA	-0.174309	0.780527	NA	NA
rs2092427	rs2092427	6	35622207	TAF11	NA	NA	-0.172638	0.172223	NA	NA
rs2766533	rs2766533	6	35685490	TAF11	NA	NA	0.1181	0.643176	NA	NA
rs2766535	rs2766535	6	35691782	TAF11	NA	NA	-0.103428	0.72122	NA	NA
rs2766543	rs2766543	6	35708634	TAF11	NA	NA	-0.0974283	0.863926	NA	NA
rs2817024	rs2817024	6	35774887	TAF11	NA	NA	-0.0920863	0.844595	NA	NA
rs2820229	rs2820229	6	35076076	TAF11	NA	NA	0.0751159	0.877877	NA	NA
rs2859418	rs2859418	6	35797849	TAF11	NA	NA	-0.107864	0.731888	NA	NA
rs41270076	rs41270076	6	35467891	TAF11	NA	NA	0.234821	0.45341	NA	NA
rs4711369	NA	6	33898869	TAF11	NA	NA	-0.116192	0.730062	NA	NA
rs4713859	rs4713859	6	35406153	TAF11	NA	NA	-0.113497	0.797384	NA	NA
rs57270555	rs57270555	6	34103350	TAF11	0.209373	0.803242	NA	NA	NA	NA
rs60958822	rs60958822	6	34075927	TAF11	0.249884	0.828316	NA	NA	NA	NA
rs67056409	rs67056409	6	35383699	TAF11	NA	NA	0.0712953	0.857007	NA	NA
rs6909770	rs6909770	6	33983501	TAF11	-0.114036	0.864761	NA	NA	NA	NA
rs6924087	rs6924087	6	35531205	TAF11	NA	NA	0.189192	0.711527	NA	NA
rs72896254	rs72896254	6	35001579	TAF11	NA	NA	-0.146072	0.855726	NA	NA
rs73402426	rs73402426	6	33931604	TAF11	-0.173728	0.790808	NA	NA	NA	NA
rs73415099	rs73415099	6	34130069	TAF11	0.115923	0.866844	0.091193	0.841009	NA	NA
rs73744842	rs73744842	6	34152991	TAF11	0.194885	0.854835	NA	NA	NA	NA
rs73744882	rs73744882	6	34293436	TAF11	0.156345	0.810024	NA	NA	NA	NA
rs75424364	rs75424364	6	35414958	TAF11	NA	NA	-0.115874	0.732272	NA	NA
rs75776386	rs75776386	6	34465215	TAF11	NA	NA	0.118481	0.871002	NA	NA
rs7742369	rs7742369	6	34165721	TAF11	NA	NA	-0.0897393	0.811192	NA	NA
rs79822277	rs79822277	6	35816711	TAF11	NA	NA	-0.10764	0.874373	NA	NA
rs879667	rs879667	6	35779879	TAF11	NA	NA	0.106301	0.844298	NA	NA
rs902196	rs902196	6	34002842	TAF11	0.126107	0.809671	NA	NA	NA	NA
rs9348978	NA	6	35517280	TAF11	NA	NA	0.0930949	0.772349	NA	NA
rs9368782	rs9368782	6	33872616	TAF11	NA	NA	-0.180147	0.800703	NA	NA
rs9394314	rs9394314	6	35683059	TAF11	NA	NA	0.132109	0.834853	NA	NA
rs9469670	rs9469670	6	33975810	TAF11	0.103182	0.881435	NA	NA	NA	NA
rs9469791	rs9469791	6	34439749	TAF11	NA	NA	-0.254456	0.209353	NA	NA
JHU_6.41311820	rs369167730	6	41311821	TAF8	0.152374	0.747239	NA	NA	NA	NA
JHU_6.41382436	rs78254448	6	41382437	TAF8	-0.121584	0.8484	NA	NA	NA	NA
JHU_6.41387877	NA	6	41387878	TAF8	NA	NA	-0.278398	0.725173	NA	NA
JHU_6.41445502	rs144083185	6	41445503	TAF8	NA	NA	-0.246771	0.811341	NA	NA
JHU_6.41608451	NA	6	41608452	TAF8	-0.191031	0.858235	NA	NA	NA	NA
JHU_6.42075032	NA	6	42075033	TAF8	0.278436	0.700627	NA	NA	NA	NA
JHU_6.42228324	rs9381163	6	42228325	TAF8	NA	NA	0.123268	0.826675	NA	NA
JHU_6.42288104	rs76369636	6	42288105	TAF8	0.221511	0.805335	NA	NA	NA	NA
JHU_6.42616683	NA	6	42616684	TAF8	-0.197793	0.874278	NA	NA	NA	NA
JHU_6.42659531	NA	6	42659532	TAF8	-0.224786	0.801832	NA	NA	NA	NA
JHU_6.42688212	rs77854794	6	42688213	TAF8	-0.189134	0.871167	NA	NA	NA	NA
rs10947970	rs10947970	6	41383225	TAF8	-0.179062	0.779901	NA	NA	NA	NA
rs11966271	rs11966271	6	42330896	TAF8	0.141542	0.840513	NA	NA	NA	NA
rs12201447	rs12201447	6	42401992	TAF8	NA	NA	0.135336	0.866245	NA	NA
rs12216387	rs12216387	6	41383564	TAF8	0.238809	0.793725	NA	NA	NA	NA
rs12526596	rs12526596	6	42836583	TAF8	-0.122771	0.85148	NA	NA	NA	NA
rs16896041	rs16896041	6	42702570	TAF8	-0.125105	0.805324	NA	NA	NA	NA
rs1997980	rs1997980	6	42151235	TAF8	NA	NA	-0.24189	0.428364	NA	NA
rs2268413	rs2268413	6	41607852	TAF8	NA	NA	0.10826	0.850899	NA	NA
rs2495228	rs2495228	6	41468680	TAF8	NA	NA	0.151156	0.876378	NA	NA
rs2496664	rs2496664	6	41476907	TAF8	NA	NA	0.150671	0.664116	NA	NA
rs260225	rs260225	6	42319307	TAF8	0.142954	0.794249	NA	NA	NA	NA
rs34080126	rs34080126	6	41642191	TAF8	NA	NA	-0.145603	0.85052	NA	NA
rs35246821	NA	6	41500930	TAF8	NA	NA	-0.12587	0.843329	NA	NA
rs3729617	rs3729617	6	43050824	TAF8	0.132159	0.847713	NA	NA	NA	NA
rs3763236	rs3763236	6	42902508	TAF8	NA	NA	0.0918485	0.878338	NA	NA
rs4424082	rs4424082	6	42194235	TAF8	NA	NA	-0.11854	0.863585	NA	NA
rs4711703	rs4711703	6	41999125	TAF8	NA	NA	-0.10451	0.848362	NA	NA
rs4711710	rs4711710	6	42138533	TAF8	NA	NA	-0.147697	0.696545	NA	NA
rs4714431	rs4714431	6	41168337	TAF8	0.186604	0.818574	-0.157389	0.834085	NA	NA
rs4714468	rs4714468	6	41452996	TAF8	NA	NA	-0.322216	0.68009	NA	NA
rs4714570	rs4714570	6	42098095	TAF8	NA	NA	-0.141521	0.669475	NA	NA
rs485861	rs485861	6	42281247	TAF8	0.108606	0.881803	NA	NA	NA	NA
rs59838550	rs59838550	6	41367425	TAF8	0.135355	0.856302	NA	NA	NA	NA
rs61462530	rs61462530	6	41974953	TAF8	0.161332	0.851494	NA	NA	NA	NA
rs6458211	rs6458211	6	41247885	TAF8	-0.188031	0.605153	NA	NA	NA	NA
rs6458318	rs6458318	6	42976232	TAF8	NA	NA	-0.104691	0.873811	NA	NA
rs6907558	rs6907558	6	41467860	TAF8	NA	NA	0.110401	0.79416	NA	NA
rs6917299	rs6917299	6	42025058	TAF8	NA	NA	-0.0868403	0.880096	NA	NA
rs6921198	rs6921198	6	41260766	TAF8	-0.122799	0.824766	NA	NA	NA	NA
rs6923612	rs6923612	6	42144146	TAF8	NA	NA	0.105215	0.849597	NA	NA
rs722269	rs722269	6	42194916	TAF8	NA	NA	-0.11854	0.863585	NA	NA
rs728488	rs728488	6	41366580	TAF8	-0.16003	0.406655	NA	NA	NA	NA
rs73418041	rs73418041	6	41596257	TAF8	0.186431	0.824211	NA	NA	NA	NA
rs73419229	rs73419229	6	41359592	TAF8	NA	NA	-0.154801	0.846665	NA	NA
rs73423077	rs73423077	6	41409219	TAF8	NA	NA	0.118608	0.873161	NA	NA
rs73424313	rs73424313	6	42225452	TAF8	NA	NA	0.178894	0.862118	NA	NA
rs73733278	rs73733278	6	41525407	TAF8	NA	NA	-0.209903	0.856795	NA	NA
rs73733283	rs73733283	6	41539892	TAF8	NA	NA	-0.151709	0.875833	NA	NA
rs74687177	rs74687177	6	41479348	TAF8	NA	NA	-0.15944	0.706933	NA	NA
rs76161235	rs76161235	6	42373596	TAF8	-0.235772	0.874295	NA	NA	NA	NA
rs76612538	rs76612538	6	41210765	TAF8	-0.128616	0.877365	NA	NA	NA	NA
rs78065015	rs78065015	6	41609519	TAF8	NA	NA	-0.231342	0.790702	NA	NA
rs78433713	rs78433713	6	41251584	TAF8	-0.177218	0.596385	NA	NA	NA	NA
rs80287805	rs80287805	6	41488820	TAF8	NA	NA	-0.118439	0.878335	NA	NA
rs9357360	rs9357360	6	41382572	TAF8	0.157502	0.611986	NA	NA	NA	NA
rs9367137	rs9367137	6	42201863	TAF8	NA	NA	-0.110795	0.864547	NA	NA
rs9369325	rs9369325	6	41995297	TAF8	NA	NA	-0.118221	0.797623	NA	NA
rs9369326	NA	6	42013868	TAF8	-0.129187	0.873478	NA	NA	NA	NA
rs9381214	rs9381214	6	42693959	TAF8	0.138042	0.799073	NA	NA	NA	NA
rs9394789	rs9394789	6	41382620	TAF8	-0.121991	0.811417	NA	NA	NA	NA
JHU_6.158495955	rs7765766	6	158495956	TAGAP	NA	NA	-0.200284	0.786372	NA	NA
JHU_6.158969237	rs369681503	6	158969238	TAGAP	NA	NA	-0.160995	0.833714	NA	NA
JHU_6.160211420	rs2273826	6	160211421	TAGAP	NA	NA	-0.131875	0.852772	NA	NA
JHU_6.160450401	NA	6	160450402	TAGAP	-0.426794	0.858235	NA	NA	NA	NA
exm2257625	NA	6	158496400	TAGAP	0.255125	0.75376	NA	NA	NA	NA
rs1009014	rs1009014	6	158487143	TAGAP	NA	NA	0.151902	0.855163	NA	NA
rs10945617	rs10945617	6	159952432	TAGAP	NA	NA	-0.156381	0.868675	NA	NA
rs111230266	rs111230266	6	159274101	TAGAP	0.236461	0.770553	NA	NA	NA	NA
rs1128670	rs1128670	6	160211636	TAGAP	NA	NA	-0.131875	0.852772	NA	NA
rs114337177	rs114337177	6	159126535	TAGAP	0.321165	0.852273	NA	NA	NA	NA
rs114571520	rs114571520	6	160014108	TAGAP	-0.627197	0.521009	NA	NA	NA	NA
rs12203105	rs12203105	6	158495863	TAGAP	NA	NA	-0.200284	0.786372	NA	NA
rs1750034	rs1750034	6	158480144	TAGAP	NA	NA	-0.214562	0.833818	NA	NA
rs2016588	rs2016588	6	159425707	TAGAP	0.21493	0.864141	0.15454	0.820558	NA	NA
rs212402	rs212402	6	159472295	TAGAP	NA	NA	-0.169136	0.688931	NA	NA
rs2273827	rs2273827	6	160211339	TAGAP	NA	NA	-0.131875	0.852772	NA	NA
rs2451279	rs2451279	6	159515077	TAGAP	NA	NA	-0.242313	0.824731	NA	NA
rs2502606	rs2502606	6	158532187	TAGAP	0.209037	0.861916	NA	NA	NA	NA
rs2758348	rs2758348	6	160116640	TAGAP	0.302298	0.878216	NA	NA	NA	NA
rs2842992	rs2842992	6	160071159	TAGAP	NA	NA	-0.135885	0.878307	NA	NA
rs2855116	rs2855116	6	160106125	TAGAP	0.303366	0.838347	NA	NA	NA	NA
rs3123093	rs3123093	6	159171342	TAGAP	0.286225	0.78613	NA	NA	NA	NA
rs341126	rs341126	6	158865356	TAGAP	-0.273745	0.733804	NA	NA	NA	NA
rs3798186	rs3798186	6	160447017	TAGAP	-0.258943	0.754459	NA	NA	NA	NA
rs41267787	rs41267787	6	160229867	TAGAP	NA	NA	0.220907	0.777711	NA	NA
rs4709266	rs4709266	6	159456266	TAGAP	-0.272385	0.863222	NA	NA	NA	NA
rs4880	rs4880	6	160113872	TAGAP	0.256094	0.81283	NA	NA	NA	NA
rs55710312	rs55710312	6	158547568	TAGAP	-0.382913	0.838517	NA	NA	NA	NA
rs59015118	NA	6	159304272	TAGAP	-0.208001	0.874861	NA	NA	NA	NA
rs6455599	rs6455599	6	159124854	TAGAP	0.344904	0.863632	NA	NA	NA	NA
rs6910270	rs6910270	6	159089715	TAGAP	NA	NA	-0.156792	0.8337	NA	NA
rs6911119	rs6911119	6	160090193	TAGAP	NA	NA	-0.19838	0.878335	NA	NA
rs6916832	rs6916832	6	158935739	TAGAP	0.276247	0.783838	NA	NA	NA	NA
rs6919936	rs6919936	6	159123826	TAGAP	-0.278113	0.636051	NA	NA	NA	NA
rs6926078	rs6926078	6	159737086	TAGAP	NA	NA	-0.155968	0.873465	NA	NA
rs6931323	rs6931323	6	158486110	TAGAP	NA	NA	0.299584	0.761366	NA	NA
rs6933401	rs6933401	6	159166329	TAGAP	-0.288348	0.732511	NA	NA	NA	NA
rs6941516	rs6941516	6	159468472	TAGAP	NA	NA	-0.164662	0.81014	NA	NA
rs7746250	rs7746250	6	158976559	TAGAP	NA	NA	-0.149384	0.871884	NA	NA
rs7759630	rs7759630	6	159538494	TAGAP	NA	NA	-0.130198	0.880518	NA	NA
rs78421586	rs78421586	6	159424291	TAGAP	-0.344488	0.787877	NA	NA	NA	NA
rs79336325	rs79336325	6	160211648	TAGAP	NA	NA	-0.131875	0.852772	NA	NA
rs79450429	NA	6	159365025	TAGAP	-0.419665	0.786093	-0.28993	0.731085	NA	NA
rs79723037	rs79723037	6	159295286	TAGAP	NA	NA	0.192463	0.870535	NA	NA
rs894124	rs894124	6	159096121	TAGAP	NA	NA	0.152107	0.863087	NA	NA
rs901363	rs901363	6	159178345	TAGAP	0.382872	0.270825	0.186092	0.721527	NA	NA
rs9347340	rs9347340	6	160188891	TAGAP	NA	NA	-0.123068	0.880377	NA	NA
rs9355688	rs9355688	6	159347415	TAGAP	NA	NA	-0.159488	0.833121	NA	NA
rs9364510	rs9364510	6	159726375	TAGAP	-0.280452	0.805709	NA	NA	NA	NA
rs9457509	rs9457509	6	159317512	TAGAP	-0.46142	0.796884	NA	NA	NA	NA
rs9457535	rs9457535	6	159369287	TAGAP	-0.202721	0.866786	NA	NA	NA	NA
JHU_6.32281015	NA	6	32281016	TAP1	0.283038	0.86728	NA	NA	NA	NA
JHU_6.32342128	NA	6	32342129	TAP1	0.448936	0.868236	NA	NA	NA	NA
JHU_6.32343094	rs9268413	6	32343095	TAP1	0.441208	0.873443	NA	NA	NA	NA
JHU_6.32346636	NA	6	32346637	TAP1	0.384137	0.879614	NA	NA	NA	NA
JHU_6.32346700	rs9268439	6	32346701	TAP1	0.383915	0.879672	NA	NA	NA	NA
JHU_6.32419311	NA	6	32419312	TAP1	0.293465	0.880606	NA	NA	NA	NA
JHU_6.32449753	NA	6	32449754	TAP1	NA	NA	-0.499079	0.847647	NA	NA
JHU_6.32451848	rs2395199	6	32451849	TAP1	NA	NA	-0.275486	0.844558	NA	NA
JHU_6.32489694	NA	6	32489695	TAP1	0.356818	0.811788	NA	NA	NA	NA
JHU_6.32493806	rs73727907	6	32493807	TAP1	NA	NA	-0.457855	0.8392	NA	NA
JHU_6.32528569	NA	6	32528570	TAP1	-0.448091	0.785204	NA	NA	NA	NA
JHU_6.32583495	rs34341844	6	32583496	TAP1	NA	NA	-0.179723	0.87265	NA	NA
JHU_6.32587785	NA	6	32587786	TAP1	-0.224689	0.869336	NA	NA	NA	NA
JHU_6.32588343	NA	6	32588344	TAP1	-0.210264	0.858297	NA	NA	NA	NA
JHU_6.32590096	rs9271543	6	32590097	TAP1	-0.23342	0.863926	NA	NA	NA	NA
JHU_6.32591833	rs34106969	6	32591834	TAP1	-0.364459	0.728953	NA	NA	NA	NA
JHU_6.32595704	rs77029856	6	32595705	TAP1	-0.364459	0.728953	NA	NA	NA	NA
JHU_6.32600547	NA	6	32600548	TAP1	-0.378533	0.658151	NA	NA	NA	NA
JHU_6.32601066	NA	6	32601067	TAP1	-0.47894	0.64992	NA	NA	NA	NA
JHU_6.32601532	NA	6	32601533	TAP1	-0.35134	0.779655	NA	NA	NA	NA
JHU_6.32602550	rs17205184	6	32602551	TAP1	-0.378533	0.658151	NA	NA	NA	NA
JHU_6.32612109	NA	6	32612110	TAP1	-0.238984	0.840864	NA	NA	NA	NA
JHU_6.32626118	rs28584179	6	32626119	TAP1	NA	NA	-0.243753	0.880251	NA	NA
JHU_6.32627881	NA	6	32627882	TAP1	-0.256686	0.861654	NA	NA	NA	NA
JHU_6.32709989	rs4496840	6	32709990	TAP1	0.20984	0.863713	NA	NA	NA	NA
JHU_6.33023879	NA	6	33023880	TAP1	NA	NA	-0.222042	0.839443	NA	NA
JHU_6.33023925	NA	6	33023926	TAP1	-0.365745	0.86913	NA	NA	NA	NA
JHU_6.33124692	rs3130159	6	33124693	TAP1	-0.219222	0.881435	NA	NA	NA	NA
JHU_6.33519133	NA	6	33519134	TAP1	-0.315319	0.808608	NA	NA	NA	NA
JHU_6.33586544	NA	6	33586545	TAP1	-0.318469	0.879672	NA	NA	NA	NA
JHU_6.33737517	rs57150921	6	33737518	TAP1	NA	NA	-0.220454	0.864674	NA	NA
kgp10198773	rs72881217	6	33119305	TAP1	NA	NA	-0.39409	0.818417	NA	NA
kgp3514400	rs450124	6	32213809	TAP1	NA	NA	-0.220697	0.844071	NA	NA
kgp3992110	rs10484563	6	32703162	TAP1	0.51015	0.853253	NA	NA	NA	NA
kgp7385032	rs35656734	6	32600153	TAP1	NA	NA	-0.222301	0.825792	NA	NA
kgp9290330	rs55704201	6	31819579	TAP1	NA	NA	0.265971	0.87347	NA	NA
rs1018434	rs1018434	6	32281360	TAP1	NA	NA	0.25386	0.811004	NA	NA
rs1061783	rs1061783	6	33282628	TAP1	NA	NA	-0.24055	0.813419	NA	NA
rs112396255	rs112396255	6	32591469	TAP1	-0.364459	0.728953	NA	NA	NA	NA
rs114609017	rs114609017	6	32585632	TAP1	0.389249	0.860834	NA	NA	NA	NA
rs115222658	rs115222658	6	32694042	TAP1	0.51015	0.853253	NA	NA	NA	NA
rs11751024	rs11751024	6	32586236	TAP1	-0.206022	0.879109	NA	NA	NA	NA
rs11966200	rs11966200	6	31837066	TAP1	-0.424491	0.830685	NA	NA	NA	NA
rs12614	rs12614	6	31914179	TAP1	0.220833	0.863605	NA	NA	NA	NA
rs13118	rs13118	6	31827286	TAP1	-0.314989	0.862983	NA	NA	NA	NA
rs13208475	rs13208475	6	32583255	TAP1	-0.291947	0.86939	NA	NA	NA	NA
rs1383267	rs1383267	6	32833646	TAP1	NA	NA	-0.222849	0.87454	NA	NA
rs1383270	rs1383270	6	32833256	TAP1	NA	NA	-0.222849	0.87454	NA	NA
rs141112	rs141112	6	33004427	TAP1	0.205721	0.879672	NA	NA	NA	NA
rs1559873	NA	6	32243129	TAP1	NA	NA	0.248072	0.839265	NA	NA
rs1559874	rs1559874	6	32243155	TAP1	NA	NA	0.243057	0.851015	NA	NA
rs16870135	rs16870135	6	32383532	TAP1	NA	NA	-0.468274	0.780975	NA	NA
rs17214290	rs17214290	6	32987888	TAP1	NA	NA	-0.44323	0.738058	NA	NA
rs17533090	rs17533090	6	32590722	TAP1	-0.364459	0.728953	NA	NA	NA	NA
rs194679	rs194679	6	32891338	TAP1	NA	NA	-0.257308	0.87698	NA	NA
rs1980495	rs1980495	6	32346794	TAP1	0.384137	0.879614	NA	NA	NA	NA
rs2069026	rs2069026	6	32281958	TAP1	NA	NA	0.248072	0.839265	NA	NA
rs2073524	rs2073524	6	33290547	TAP1	NA	NA	-0.24055	0.813419	NA	NA
rs2076522	rs2076522	6	32371179	TAP1	0.448936	0.868236	NA	NA	NA	NA
rs2076525	rs2076525	6	32370616	TAP1	0.448936	0.868236	NA	NA	NA	NA
rs210203	rs210203	6	33511229	TAP1	-0.333541	0.731347	NA	NA	NA	NA
rs2267647	NA	6	32975511	TAP1	NA	NA	-0.318758	0.853494	NA	NA
rs2281390	rs2281390	6	33059669	TAP1	-0.428986	0.828304	NA	NA	NA	NA
rs2294880	rs2294880	6	32367722	TAP1	0.448936	0.868236	NA	NA	NA	NA
rs2395153	rs2395153	6	32345595	TAP1	0.469447	0.838103	NA	NA	NA	NA
rs2395158	rs2395158	6	32374595	TAP1	NA	NA	-0.301631	0.859705	NA	NA
rs2395253	rs2395253	6	32715160	TAP1	0.51015	0.853253	NA	NA	NA	NA
rs2395401	rs2395401	6	33759471	TAP1	0.244074	0.879672	NA	NA	NA	NA
rs2395402	rs2395402	6	33753673	TAP1	NA	NA	-0.220454	0.864674	NA	NA
rs2857102	rs2857102	6	32793770	TAP1	NA	NA	0.265251	0.85768	NA	NA
rs2857211	rs2857211	6	32740442	TAP1	NA	NA	0.212892	0.865452	NA	NA
rs2858458	rs2858458	6	33003065	TAP1	0.205721	0.879672	NA	NA	NA	NA
rs2988058	rs2988058	6	33573911	TAP1	NA	NA	-0.225216	0.804563	NA	NA
rs3096674	rs3096674	6	32238219	TAP1	NA	NA	0.248072	0.839265	NA	NA
rs3096677	NA	6	32239050	TAP1	NA	NA	0.248072	0.839265	NA	NA
rs3101942	rs3101942	6	32870057	TAP1	NA	NA	-0.415469	0.827638	NA	NA
rs3106189	rs3106189	6	33282002	TAP1	NA	NA	-0.24055	0.813419	NA	NA
rs3115557	rs3115557	6	32239651	TAP1	NA	NA	0.248072	0.839265	NA	NA
rs3115569	rs3115569	6	32224139	TAP1	NA	NA	0.204107	0.871275	NA	NA
rs3115572	rs3115572	6	32220484	TAP1	NA	NA	-0.177517	0.8748	NA	NA
rs3117241	rs3117241	6	33071134	TAP1	0.229695	0.844482	NA	NA	NA	NA
rs3128918	rs3128918	6	33061098	TAP1	-0.428986	0.828304	NA	NA	NA	NA
rs3129959	rs3129959	6	32375796	TAP1	NA	NA	-0.301631	0.859705	NA	NA
rs3130176	rs3130176	6	33017457	TAP1	0.207998	0.881281	NA	NA	NA	NA
rs3130592	NA	6	33023832	TAP1	NA	NA	0.214544	0.846058	NA	NA
rs3132132	rs3132132	6	32901934	TAP1	0.251426	0.879672	NA	NA	NA	NA
rs3132931	rs3132931	6	32235895	TAP1	NA	NA	0.248072	0.839265	NA	NA
rs3134952	rs3134952	6	32113571	TAP1	-0.352545	0.721438	NA	NA	NA	NA
rs34304006	rs34304006	6	32588007	TAP1	-0.384184	0.815713	NA	NA	NA	NA
rs34342308	rs34342308	6	32590665	TAP1	-0.364459	0.728953	NA	NA	NA	NA
rs34411532	rs34411532	6	32592294	TAP1	-0.364459	0.728953	NA	NA	NA	NA
rs35014460	NA	6	32591106	TAP1	-0.364459	0.728953	NA	NA	NA	NA
rs35216590	rs35216590	6	32593246	TAP1	-0.335986	0.797766	NA	NA	NA	NA
rs35324266	rs35324266	6	32593244	TAP1	-0.364459	0.728953	NA	NA	NA	NA
rs35675538	rs35675538	6	32593127	TAP1	-0.364459	0.728953	NA	NA	NA	NA
rs3763307	rs3763307	6	32374622	TAP1	0.448936	0.868236	NA	NA	NA	NA
rs3763316	rs3763316	6	32376746	TAP1	0.448936	0.868236	NA	NA	NA	NA
rs3763348	rs3763348	6	32822907	TAP1	NA	NA	0.217083	0.879674	NA	NA
rs380468	rs380468	6	33001488	TAP1	0.205721	0.879672	NA	NA	NA	NA
rs3817962	rs3817962	6	32368314	TAP1	0.384137	0.879614	NA	NA	NA	NA
rs3817963	rs3817963	6	32368087	TAP1	0.448936	0.868236	NA	NA	NA	NA
rs3817966	rs3817966	6	32367847	TAP1	0.384137	0.879614	NA	NA	NA	NA
rs3864300	rs3864300	6	32271807	TAP1	NA	NA	0.248072	0.839265	NA	NA
rs3864303	rs3864303	6	32281621	TAP1	NA	NA	0.248072	0.839265	NA	NA
rs399950	rs399950	6	32196940	TAP1	0.216423	0.876936	NA	NA	NA	NA
rs410179	rs410179	6	33002105	TAP1	0.205721	0.879672	NA	NA	NA	NA
rs412065	rs412065	6	33005273	TAP1	0.205721	0.879672	NA	NA	NA	NA
rs412492	rs412492	6	32213831	TAP1	NA	NA	-0.198399	0.880629	NA	NA
rs4403295	rs4403295	6	32710010	TAP1	0.20984	0.863713	NA	NA	NA	NA
rs444821	rs444821	6	33004935	TAP1	0.205721	0.879672	NA	NA	NA	NA
rs4711350	rs4711350	6	33741716	TAP1	0.267471	0.848333	NA	NA	NA	NA
rs4713600	rs4713600	6	32822858	TAP1	NA	NA	-0.222849	0.87454	NA	NA
rs4947258	NA	6	32747502	TAP1	0.547796	0.464752	NA	NA	NA	NA
rs4947349	rs4947349	6	32747790	TAP1	0.522145	0.390921	NA	NA	NA	NA
rs4947350	rs4947350	6	32767620	TAP1	0.21551	0.874269	NA	NA	NA	NA
rs495089	rs495089	6	32197463	TAP1	0.216423	0.876936	NA	NA	NA	NA
rs4959106	rs4959106	6	32583159	TAP1	NA	NA	-0.179723	0.87265	NA	NA
rs546857	rs546857	6	32289240	TAP1	0.315173	0.873932	NA	NA	NA	NA
rs563412	NA	6	32215063	TAP1	NA	NA	-0.201305	0.877173	NA	NA
rs62404084	rs62404084	6	32603321	TAP1	-0.378533	0.658151	NA	NA	NA	NA
rs6457536	rs6457536	6	32273765	TAP1	NA	NA	0.248072	0.839265	NA	NA
rs663310	rs663310	6	33006869	TAP1	0.205721	0.879672	NA	NA	NA	NA
rs6689	rs6689	6	32627700	TAP1	NA	NA	-0.185049	0.87904	NA	NA
rs6900139	rs6900139	6	32955389	TAP1	NA	NA	0.259387	0.877569	NA	NA
rs6909790	rs6909790	6	32282979	TAP1	NA	NA	0.248072	0.839265	NA	NA
rs6915455	rs6915455	6	32283494	TAP1	NA	NA	0.248072	0.839265	NA	NA
rs6932542	rs6932542	6	32380262	TAP1	NA	NA	-0.227672	0.868675	NA	NA
rs6934429	rs6934429	6	32279622	TAP1	NA	NA	0.248072	0.839265	NA	NA
rs6934776	rs6934776	6	32279816	TAP1	NA	NA	0.248072	0.839265	NA	NA
rs6935726	rs6935726	6	33232522	TAP1	NA	NA	-0.309216	0.84011	NA	NA
rs6938130	rs6938130	6	32831247	TAP1	NA	NA	-0.222849	0.87454	NA	NA
rs6939410	rs6939410	6	32280182	TAP1	NA	NA	0.265372	0.800947	NA	NA
rs719655	rs719655	6	32752333	TAP1	0.547796	0.464752	NA	NA	NA	NA
rs7341300	NA	6	32275027	TAP1	NA	NA	0.248072	0.839265	NA	NA
rs7341328	rs7341328	6	32275194	TAP1	NA	NA	0.248072	0.839265	NA	NA
rs75376587	rs75376587	6	32569637	TAP1	NA	NA	-0.21688	0.87874	NA	NA
rs761187	rs761187	6	32318036	TAP1	0.315173	0.873932	NA	NA	NA	NA
rs7750783	rs7750783	6	32268080	TAP1	NA	NA	0.190295	0.871214	NA	NA
rs7758736	rs7758736	6	32758394	TAP1	0.488612	0.498442	NA	NA	NA	NA
rs7762279	rs7762279	6	32755290	TAP1	0.547796	0.464752	NA	NA	NA	NA
rs7771330	NA	6	33621682	TAP1	NA	NA	0.40026	0.828913	NA	NA
rs7772134	NA	6	33049726	TAP1	NA	NA	-0.38464	0.872044	NA	NA
rs8180664	rs8180664	6	32347490	TAP1	0.448936	0.868236	NA	NA	NA	NA
rs9267970	rs9267970	6	32217160	TAP1	NA	NA	-0.220697	0.844071	NA	NA
rs9268013	rs9268013	6	32224828	TAP1	NA	NA	0.248072	0.839265	NA	NA
rs9268125	rs9268125	6	32252678	TAP1	NA	NA	0.248072	0.839265	NA	NA
rs9268131	rs9268131	6	32254452	TAP1	NA	NA	0.248072	0.839265	NA	NA
rs9268135	rs9268135	6	32255230	TAP1	NA	NA	0.248072	0.839265	NA	NA
rs9268137	rs9268137	6	32255269	TAP1	NA	NA	0.248072	0.839265	NA	NA
rs9268142	rs9268142	6	32256418	TAP1	NA	NA	0.244751	0.846112	NA	NA
rs9268165	rs9268165	6	32272327	TAP1	NA	NA	0.248072	0.839265	NA	NA
rs9268166	rs9268166	6	32272433	TAP1	NA	NA	0.248072	0.839265	NA	NA
rs9268168	rs9268168	6	32272510	TAP1	NA	NA	0.248072	0.839265	NA	NA
rs9268170	rs9268170	6	32272711	TAP1	NA	NA	0.248072	0.839265	NA	NA
rs9268176	rs9268176	6	32274079	TAP1	NA	NA	0.248072	0.839265	NA	NA
rs9268192	rs9268192	6	32277211	TAP1	NA	NA	0.248072	0.839265	NA	NA
rs9268197	rs9268197	6	32277934	TAP1	NA	NA	0.248072	0.839265	NA	NA
rs9268198	rs9268198	6	32278187	TAP1	NA	NA	0.248072	0.839265	NA	NA
rs9268200	rs9268200	6	32278670	TAP1	NA	NA	0.228357	0.86932	NA	NA
rs9268202	rs9268202	6	32279340	TAP1	NA	NA	0.248072	0.839265	NA	NA
rs9268204	rs9268204	6	32279500	TAP1	NA	NA	0.248072	0.839265	NA	NA
rs9268212	rs9268212	6	32281889	TAP1	NA	NA	0.248072	0.839265	NA	NA
rs9268213	rs9268213	6	32282081	TAP1	NA	NA	0.248072	0.839265	NA	NA
rs9268215	rs9268215	6	32282471	TAP1	NA	NA	0.248072	0.839265	NA	NA
rs9268218	rs9268218	6	32283699	TAP1	NA	NA	0.248072	0.839265	NA	NA
rs9268401	rs9268401	6	32341318	TAP1	0.448936	0.868236	NA	NA	NA	NA
rs9268403	rs9268403	6	32341473	TAP1	0.448936	0.868236	NA	NA	NA	NA
rs9268404	rs9268404	6	32341719	TAP1	0.448936	0.868236	NA	NA	NA	NA
rs9268428	rs9268428	6	32344973	TAP1	0.448936	0.868236	NA	NA	NA	NA
rs9268429	rs9268429	6	32345052	TAP1	0.384137	0.879614	NA	NA	NA	NA
rs9268431	rs9268431	6	32345514	TAP1	0.448936	0.868236	NA	NA	NA	NA
rs9268432	rs9268432	6	32345667	TAP1	0.448936	0.868236	NA	NA	NA	NA
rs9268435	rs9268435	6	32346491	TAP1	0.403901	0.854804	NA	NA	NA	NA
rs9268446	rs9268446	6	32347749	TAP1	0.448936	0.868236	NA	NA	NA	NA
rs9268456	rs9268456	6	32349946	TAP1	0.384137	0.879614	NA	NA	NA	NA
rs9268457	rs9268457	6	32350036	TAP1	0.384137	0.879614	NA	NA	NA	NA
rs9268459	rs9268459	6	32350776	TAP1	0.384137	0.879614	NA	NA	NA	NA
rs9268474	rs9268474	6	32357165	TAP1	0.448936	0.868236	NA	NA	NA	NA
rs9268475	rs9268475	6	32358231	TAP1	0.448936	0.868236	NA	NA	NA	NA
rs9268480	rs9268480	6	32363844	TAP1	0.448936	0.868236	NA	NA	NA	NA
rs9268481	rs9268481	6	32364356	TAP1	0.448936	0.868236	NA	NA	NA	NA
rs9268482	rs9268482	6	32367777	TAP1	0.448936	0.868236	NA	NA	NA	NA
rs9268491	rs9268491	6	32374131	TAP1	0.448936	0.868236	NA	NA	NA	NA
rs9268516	rs9268516	6	32379489	TAP1	0.448936	0.868236	NA	NA	NA	NA
rs9271483	rs9271483	6	32588882	TAP1	-0.23342	0.863926	NA	NA	NA	NA
rs9271487	NA	6	32588985	TAP1	-0.218532	0.849964	NA	NA	NA	NA
rs9271493	rs9271493	6	32589158	TAP1	-0.23342	0.863926	NA	NA	NA	NA
rs9276407	NA	6	32710307	TAP1	0.257241	0.840095	NA	NA	NA	NA
rs9276426	rs9276426	6	32711738	TAP1	0.257241	0.840095	NA	NA	NA	NA
rs9276689	rs9276689	6	32751962	TAP1	0.547796	0.464752	NA	NA	NA	NA
rs9276691	rs9276691	6	32752844	TAP1	0.547796	0.464752	NA	NA	NA	NA
rs9276818	rs9276818	6	32828248	TAP1	NA	NA	-0.222849	0.87454	NA	NA
rs9368716	rs9368716	6	32306090	TAP1	0.291248	0.866213	NA	NA	NA	NA
rs9461808	NA	6	32723665	TAP1	0.334152	0.763435	NA	NA	NA	NA
rs999943	rs999943	6	33624733	TAP1	NA	NA	0.266336	0.876089	NA	NA
JHU_6.31800235	NA	6	31800236	TAP2	-0.275325	0.789158	NA	NA	NA	NA
JHU_6.31978745	NA	6	31978746	TAP2	-0.267242	0.751702	NA	NA	NA	NA
JHU_6.32208672	rs447459	6	32208673	TAP2	NA	NA	0.158381	0.879376	NA	NA
JHU_6.32210218	rs370062	6	32210219	TAP2	-0.17272	0.86519	NA	NA	NA	NA
JHU_6.32346636	NA	6	32346637	TAP2	0.320754	0.840624	NA	NA	NA	NA
JHU_6.32346700	rs9268439	6	32346701	TAP2	0.319209	0.841955	NA	NA	NA	NA
JHU_6.32449753	NA	6	32449754	TAP2	NA	NA	-0.514741	0.722702	NA	NA
JHU_6.32451848	rs2395199	6	32451849	TAP2	NA	NA	-0.244418	0.821114	NA	NA
JHU_6.32489694	NA	6	32489695	TAP2	0.224172	0.874758	NA	NA	NA	NA
JHU_6.32493806	rs73727907	6	32493807	TAP2	-0.479683	0.639219	NA	NA	NA	NA
JHU_6.32583495	rs34341844	6	32583496	TAP2	NA	NA	-0.165588	0.841994	NA	NA
JHU_6.32591833	rs34106969	6	32591834	TAP2	-0.216125	0.8563	NA	NA	NA	NA
JHU_6.32595704	rs77029856	6	32595705	TAP2	-0.216125	0.8563	NA	NA	NA	NA
JHU_6.32596206	NA	6	32596207	TAP2	-0.313092	0.840855	NA	NA	NA	NA
JHU_6.32600547	NA	6	32600548	TAP2	-0.241685	0.795392	NA	NA	NA	NA
JHU_6.32602395	rs9272226	6	32602396	TAP2	0.191805	0.842846	NA	NA	NA	NA
JHU_6.32602550	rs17205184	6	32602551	TAP2	-0.241685	0.795392	NA	NA	NA	NA
JHU_6.32612109	NA	6	32612110	TAP2	-0.158497	0.879268	NA	NA	NA	NA
JHU_6.32627881	NA	6	32627882	TAP2	-0.196923	0.84981	NA	NA	NA	NA
JHU_6.32722242	rs9276550	6	32722243	TAP2	-0.202655	0.872839	NA	NA	NA	NA
JHU_6.32723232	rs9276556	6	32723233	TAP2	-0.202655	0.872839	NA	NA	NA	NA
JHU_6.32735644	NA	6	32735645	TAP2	0.210864	0.867973	NA	NA	NA	NA
JHU_6.32830534	rs63734560	6	32830535	TAP2	NA	NA	-0.263435	0.621132	NA	NA
JHU_6.32883367	NA	6	32883368	TAP2	NA	NA	-0.196718	0.874658	NA	NA
JHU_6.33026188	NA	6	33026189	TAP2	NA	NA	-0.208251	0.768965	NA	NA
JHU_6.33026523	rs73415240	6	33026524	TAP2	NA	NA	-0.206869	0.7623	NA	NA
JHU_6.33029222	NA	6	33029223	TAP2	NA	NA	-0.216509	0.732272	NA	NA
JHU_6.33029936	rs55763051	6	33029937	TAP2	NA	NA	-0.216509	0.732272	NA	NA
JHU_6.33030283	rs56084986	6	33030284	TAP2	NA	NA	-0.216509	0.732272	NA	NA
JHU_6.33032635	rs17220961	6	33032636	TAP2	NA	NA	-0.216509	0.732272	NA	NA
JHU_6.33032697	rs17214587	6	33032698	TAP2	NA	NA	-0.216509	0.732272	NA	NA
JHU_6.33034470	rs34489465	6	33034471	TAP2	NA	NA	-0.216509	0.732272	NA	NA
JHU_6.33035517	rs1054026	6	33035518	TAP2	NA	NA	-0.216509	0.732272	NA	NA
JHU_6.33035633	NA	6	33035634	TAP2	NA	NA	-0.216509	0.732272	NA	NA
JHU_6.33036002	rs3179776	6	33036003	TAP2	NA	NA	-0.216509	0.732272	NA	NA
JHU_6.33036132	NA	6	33036133	TAP2	NA	NA	-0.216509	0.732272	NA	NA
JHU_6.33036387	rs68071176	6	33036388	TAP2	NA	NA	-0.211545	0.734479	NA	NA
JHU_6.33036400	rs77746323	6	33036401	TAP2	NA	NA	-0.226447	0.706487	NA	NA
JHU_6.33036708	rs77981473	6	33036709	TAP2	NA	NA	-0.216509	0.732272	NA	NA
JHU_6.33038052	rs73739682	6	33038053	TAP2	NA	NA	-0.20032	0.798824	NA	NA
JHU_6.33038166	rs56772034	6	33038167	TAP2	NA	NA	-0.20032	0.798824	NA	NA
JHU_6.33038192	NA	6	33038193	TAP2	NA	NA	-0.219401	0.737021	NA	NA
JHU_6.33038222	NA	6	33038223	TAP2	NA	NA	-0.508376	0.254698	NA	NA
JHU_6.33038236	NA	6	33038237	TAP2	NA	NA	-0.215733	0.762592	NA	NA
JHU_6.33038829	rs73400085	6	33038830	TAP2	NA	NA	-0.20032	0.798824	NA	NA
JHU_6.33039836	rs36043556	6	33039837	TAP2	NA	NA	-0.231318	0.665983	NA	NA
JHU_6.33039854	NA	6	33039855	TAP2	NA	NA	-0.231318	0.665983	NA	NA
JHU_6.33053870	NA	6	33053871	TAP2	NA	NA	-0.318824	0.84182	NA	NA
JHU_6.33737517	rs57150921	6	33737518	TAP2	-0.183964	0.854804	-0.231573	0.748159	NA	NA
exm537428	rs17850584	6	33037419	TAP2	NA	NA	-0.216509	0.732272	NA	NA
kgp10404389	rs2894313	6	33026169	TAP2	NA	NA	-0.206869	0.7623	NA	NA
kgp6999648	rs17604492	6	32178570	TAP2	NA	NA	-0.388328	0.843543	NA	NA
kgp7074929	rs116108798	6	33029925	TAP2	NA	NA	-0.216509	0.732272	NA	NA
kgp7385032	rs35656734	6	32600153	TAP2	NA	NA	-0.200001	0.789631	NA	NA
kgp8142535	NA	6	31884528	TAP2	NA	NA	0.241072	0.838771	NA	NA
kgp8529507	rs56064519	6	33025050	TAP2	NA	NA	-0.212134	0.805525	NA	NA
kgp9799486	rs9391755	6	33110038	TAP2	0.224538	0.865105	NA	NA	NA	NA
rs10080898	rs10080898	6	32869882	TAP2	-0.269318	0.591226	NA	NA	NA	NA
rs1018434	rs1018434	6	32281360	TAP2	NA	NA	0.186641	0.871933	NA	NA
rs1042178	rs1042178	6	33037522	TAP2	NA	NA	-0.226181	0.712584	NA	NA
rs1042190	NA	6	33036999	TAP2	NA	NA	-0.196812	0.817844	NA	NA
rs1042308	rs1042308	6	33036853	TAP2	NA	NA	-0.216509	0.732272	NA	NA
rs1042872	rs1042872	6	33032905	TAP2	NA	NA	-0.216509	0.732272	NA	NA
rs1042901	rs1042901	6	33032865	TAP2	NA	NA	-0.216509	0.732272	NA	NA
rs10484566	rs10484566	6	32835258	TAP2	-0.220404	0.878759	-0.243261	0.863082	NA	NA
rs1057149	rs1057149	6	32814942	TAP2	-0.187731	0.836566	NA	NA	NA	NA
rs1061783	rs1061783	6	33282628	TAP2	-0.169635	0.872386	-0.180105	0.867393	NA	NA
rs112396255	rs112396255	6	32591469	TAP2	-0.216125	0.8563	NA	NA	NA	NA
rs11244	rs11244	6	32780724	TAP2	NA	NA	-0.197861	0.857102	NA	NA
rs1124799	rs1124799	6	32852569	TAP2	NA	NA	0.195201	0.836206	NA	NA
rs11257	rs11257	6	32813864	TAP2	-0.171855	0.862605	NA	NA	NA	NA
rs1126542	rs1126542	6	33037424	TAP2	NA	NA	-0.216509	0.732272	NA	NA
rs1126769	rs1126769	6	33036435	TAP2	NA	NA	-0.216509	0.732272	NA	NA
rs115261305	rs115261305	6	32793668	TAP2	NA	NA	0.257724	0.878487	NA	NA
rs11540142	rs11540142	6	32814113	TAP2	-0.183332	0.85095	NA	NA	NA	NA
rs11961569	rs11961569	6	32864681	TAP2	-0.269318	0.591226	NA	NA	NA	NA
rs11963774	rs11963774	6	32864467	TAP2	-0.269318	0.591226	NA	NA	NA	NA
rs11966200	rs11966200	6	31837066	TAP2	-0.32531	0.813806	NA	NA	NA	NA
rs11968400	rs11968400	6	31804729	TAP2	-0.275325	0.789158	NA	NA	NA	NA
rs12210887	rs12210887	6	31815723	TAP2	-0.285712	0.785278	NA	NA	NA	NA
rs1265759	rs1265759	6	32322393	TAP2	0.174836	0.871483	NA	NA	NA	NA
rs1265762	rs1265762	6	32321115	TAP2	0.174836	0.871483	NA	NA	NA	NA
rs13118	rs13118	6	31827286	TAP2	-0.304158	0.709227	NA	NA	NA	NA
rs13215	rs13215	6	32813852	TAP2	-0.171855	0.862605	NA	NA	NA	NA
rs13437000	rs13437000	6	33105064	TAP2	0.224538	0.865105	NA	NA	NA	NA
rs1383258	rs1383258	6	32783405	TAP2	NA	NA	-0.214727	0.87039	NA	NA
rs1383267	rs1383267	6	32833646	TAP2	NA	NA	-0.304619	0.416673	NA	NA
rs1383269	rs1383269	6	32833296	TAP2	NA	NA	0.229315	0.765005	NA	NA
rs1383270	rs1383270	6	32833256	TAP2	NA	NA	-0.304619	0.416673	NA	NA
rs141112	rs141112	6	33004427	TAP2	0.191796	0.786757	NA	NA	NA	NA
rs1426713	rs1426713	6	32198049	TAP2	NA	NA	0.263521	0.851764	NA	NA
rs1431399	rs1431399	6	33041034	TAP2	NA	NA	-0.231318	0.665983	NA	NA
rs1431400	rs1431400	6	33041176	TAP2	NA	NA	-0.231318	0.665983	NA	NA
rs1431401	rs1431401	6	33041186	TAP2	NA	NA	-0.207142	0.771613	NA	NA
rs1480380	rs1480380	6	32913246	TAP2	NA	NA	-0.202839	0.855655	NA	NA
rs149392	rs149392	6	32889971	TAP2	-0.312534	0.471897	NA	NA	NA	NA
rs154981	rs154981	6	32880993	TAP2	0.188376	0.836046	0.196424	0.834027	NA	NA
rs154982	rs154982	6	32880545	TAP2	-0.312534	0.471897	NA	NA	NA	NA
rs154983	rs154983	6	32880445	TAP2	-0.312534	0.471897	NA	NA	NA	NA
rs154984	rs154984	6	32880419	TAP2	-0.269318	0.591226	NA	NA	NA	NA
rs154986	rs154986	6	32879233	TAP2	-0.225136	0.839519	NA	NA	NA	NA
rs154988	rs154988	6	32877266	TAP2	0.188376	0.836046	0.196424	0.834027	NA	NA
rs154989	rs154989	6	32877173	TAP2	0.188376	0.836046	0.196424	0.834027	NA	NA
rs1559873	NA	6	32243129	TAP2	NA	NA	0.200169	0.857102	NA	NA
rs1559874	rs1559874	6	32243155	TAP2	NA	NA	0.19381	0.871418	NA	NA
rs1585894	rs1585894	6	32875323	TAP2	-0.269318	0.591226	NA	NA	NA	NA
rs16870135	rs16870135	6	32383532	TAP2	NA	NA	-0.420711	0.734459	NA	NA
rs16870923	rs16870923	6	32792693	TAP2	NA	NA	-0.252996	0.844298	NA	NA
rs16871027	rs16871027	6	32816663	TAP2	-0.187731	0.836566	NA	NA	NA	NA
rs17034	rs17034	6	32796521	TAP2	-0.210687	0.855577	NA	NA	NA	NA
rs1705000	rs1705000	6	33367272	TAP2	NA	NA	-0.262585	0.86932	NA	NA
rs17201826	rs17201826	6	32195021	TAP2	NA	NA	-0.388328	0.843543	NA	NA
rs17208363	rs17208363	6	32297209	TAP2	NA	NA	0.237344	0.879989	NA	NA
rs17213763	rs17213763	6	32794799	TAP2	NA	NA	-0.360661	0.747381	NA	NA
rs17213777	rs17213777	6	32794969	TAP2	NA	NA	-0.251446	0.853046	NA	NA
rs17214290	rs17214290	6	32987888	TAP2	NA	NA	-0.356841	0.777325	NA	NA
rs17214533	rs17214533	6	33032272	TAP2	NA	NA	-0.216509	0.732272	NA	NA
rs17214594	rs17214594	6	33032703	TAP2	NA	NA	-0.216509	0.732272	NA	NA
rs17220171	rs17220171	6	32794907	TAP2	NA	NA	-0.251446	0.853046	NA	NA
rs17220178	rs17220178	6	32794947	TAP2	NA	NA	-0.251446	0.853046	NA	NA
rs17508324	rs17508324	6	32865106	TAP2	-0.269318	0.591226	NA	NA	NA	NA
rs17508359	rs17508359	6	32870533	TAP2	-0.269318	0.591226	NA	NA	NA	NA
rs17508373	rs17508373	6	32870585	TAP2	-0.269318	0.591226	NA	NA	NA	NA
rs17533090	rs17533090	6	32590722	TAP2	-0.216125	0.8563	NA	NA	NA	NA
rs17587	rs500486	6	32825090	TAP2	NA	NA	-0.25554	0.863926	NA	NA
rs176248	rs176248	6	32965942	TAP2	NA	NA	0.175977	0.829963	NA	NA
rs1871664	rs1871664	6	32804881	TAP2	0.183884	0.853088	NA	NA	NA	NA
rs1894411	rs1894411	6	32792973	TAP2	NA	NA	0.199719	0.854076	NA	NA
rs194679	rs194679	6	32891338	TAP2	-0.293017	0.669931	NA	NA	NA	NA
rs1980495	rs1980495	6	32346794	TAP2	0.320754	0.840624	NA	NA	NA	NA
rs200334621	rs200334621	6	33030376	TAP2	NA	NA	-0.216509	0.732272	NA	NA
rs201337673	rs201337673	6	32793774	TAP2	NA	NA	-0.252996	0.844298	NA	NA
rs204989	rs204989	6	32161852	TAP2	NA	NA	-0.211776	0.831074	NA	NA
rs204990	rs204990	6	32161430	TAP2	NA	NA	-0.197355	0.807595	NA	NA
rs204991	rs204991	6	32161366	TAP2	NA	NA	-0.196528	0.811004	NA	NA
rs2069026	rs2069026	6	32281958	TAP2	NA	NA	0.200169	0.857102	NA	NA
rs2071351	rs2071351	6	33043930	TAP2	NA	NA	-0.22569	0.695215	NA	NA
rs2071354	rs2071354	6	33044388	TAP2	NA	NA	-0.222504	0.81014	NA	NA
rs2071362	rs2071362	6	33033274	TAP2	NA	NA	0.186692	0.865832	NA	NA
rs2071476	rs2071476	6	32825379	TAP2	NA	NA	0.229315	0.765005	NA	NA
rs2071477	rs2071477	6	32825348	TAP2	NA	NA	-0.263435	0.621132	NA	NA
rs2071534	rs2071534	6	32824318	TAP2	NA	NA	0.229315	0.765005	NA	NA
rs2071550	rs2071550	6	32730940	TAP2	0.210864	0.867973	NA	NA	NA	NA
rs2071554	rs2071554	6	32784676	TAP2	NA	NA	-0.214727	0.87039	NA	NA
rs2073524	rs2073524	6	33290547	TAP2	-0.169635	0.872386	-0.180105	0.867393	NA	NA
rs2076523	rs2076523	6	32370835	TAP2	0.216717	0.876648	NA	NA	NA	NA
rs2076529	rs2076529	6	32363955	TAP2	0.229895	0.875527	NA	NA	NA	NA
rs2076530	rs2076530	6	32363816	TAP2	0.229895	0.875527	NA	NA	NA	NA
rs2076533	rs2076533	6	32363527	TAP2	0.229895	0.875527	NA	NA	NA	NA
rs210203	rs210203	6	33511229	TAP2	-0.216006	0.822513	NA	NA	NA	NA
rs2114436	rs2114436	6	32235384	TAP2	-0.189141	0.876119	-0.195107	0.880113	NA	NA
rs213210	rs213210	6	33175824	TAP2	0.228794	0.878468	NA	NA	NA	NA
rs2267644	rs2267644	6	32192560	TAP2	NA	NA	0.263097	0.872986	NA	NA
rs2267645	rs2267645	6	32193028	TAP2	NA	NA	0.263097	0.872986	NA	NA
rs2267647	NA	6	32975511	TAP2	NA	NA	-0.261986	0.86349	NA	NA
rs2269346	rs2269346	6	33158898	TAP2	0.228794	0.878468	NA	NA	NA	NA
rs2296748	rs2296748	6	33745071	TAP2	NA	NA	-0.203447	0.833145	NA	NA
rs2301220	rs2301220	6	33038766	TAP2	NA	NA	-0.20032	0.798824	NA	NA
rs2301224	rs2301224	6	33038369	TAP2	NA	NA	-0.20032	0.798824	NA	NA
rs2301226	rs2301226	6	33034596	TAP2	NA	NA	0.186692	0.865832	NA	NA
rs2308928	NA	6	33036971	TAP2	NA	NA	-0.215986	0.751146	NA	NA
rs2308931	rs2308931	6	33036950	TAP2	NA	NA	-0.23768	0.865759	NA	NA
rs2395158	rs2395158	6	32374595	TAP2	NA	NA	-0.279036	0.820965	NA	NA
rs2395309	rs2395309	6	33026246	TAP2	NA	NA	-0.206869	0.7623	NA	NA
rs2395402	rs2395402	6	33753673	TAP2	-0.183964	0.854804	-0.231573	0.748159	NA	NA
rs241399	rs241399	6	32871558	TAP2	0.188376	0.836046	0.196424	0.834027	NA	NA
rs241403	rs241403	6	32866992	TAP2	0.191037	0.822811	0.187869	0.846151	NA	NA
rs241405	rs241405	6	32865798	TAP2	0.188376	0.836046	0.196424	0.834027	NA	NA
rs241410	rs241410	6	32861651	TAP2	NA	NA	0.222879	0.834199	NA	NA
rs241430	rs241430	6	32802820	TAP2	-0.150186	0.878011	NA	NA	NA	NA
rs28383221	rs28383221	6	32583212	TAP2	NA	NA	-0.154492	0.872044	NA	NA
rs28383224	rs28383224	6	32583653	TAP2	NA	NA	-0.154492	0.872044	NA	NA
rs2857102	rs2857102	6	32793770	TAP2	NA	NA	0.309706	0.605868	NA	NA
rs2857211	rs2857211	6	32740442	TAP2	NA	NA	0.173888	0.876352	NA	NA
rs2858458	rs2858458	6	33003065	TAP2	0.191796	0.786757	NA	NA	NA	NA
rs28732192	rs28732192	6	32306480	TAP2	NA	NA	0.237344	0.879989	NA	NA
rs28732195	rs28732195	6	32317131	TAP2	NA	NA	0.237344	0.879989	NA	NA
rs2988058	rs2988058	6	33573911	TAP2	NA	NA	-0.168008	0.863472	NA	NA
rs3077	rs3077	6	33033022	TAP2	NA	NA	-0.216509	0.732272	NA	NA
rs3096674	rs3096674	6	32238219	TAP2	NA	NA	0.200169	0.857102	NA	NA
rs3096677	NA	6	32239050	TAP2	NA	NA	0.200169	0.857102	NA	NA
rs3101942	rs3101942	6	32870057	TAP2	NA	NA	-0.334008	0.851441	NA	NA
rs3106189	rs3106189	6	33282002	TAP2	-0.169635	0.872386	-0.180105	0.867393	NA	NA
rs3115557	rs3115557	6	32239651	TAP2	NA	NA	0.200169	0.857102	NA	NA
rs3115562	rs3115562	6	32233814	TAP2	-0.189141	0.876119	-0.195107	0.880113	NA	NA
rs3116971	rs3116971	6	33115062	TAP2	NA	NA	-0.164632	0.880377	NA	NA
rs3117324	rs3117324	6	33324527	TAP2	NA	NA	-0.205313	0.833007	NA	NA
rs3129218	rs3129218	6	33114894	TAP2	NA	NA	-0.164632	0.880377	NA	NA
rs3129246	rs3129246	6	33109784	TAP2	NA	NA	-0.164632	0.880377	NA	NA
rs3129959	rs3129959	6	32375796	TAP2	NA	NA	-0.279036	0.820965	NA	NA
rs3130151	rs3130151	6	33115024	TAP2	NA	NA	-0.164632	0.880377	NA	NA
rs3130176	rs3130176	6	33017457	TAP2	0.209137	0.734793	NA	NA	NA	NA
rs3130215	rs3130215	6	33074963	TAP2	NA	NA	0.212587	0.877162	NA	NA
rs3132931	rs3132931	6	32235895	TAP2	NA	NA	0.200169	0.857102	NA	NA
rs3134796	rs3134796	6	32189921	TAP2	-0.353904	0.667443	NA	NA	NA	NA
rs3134952	rs3134952	6	32113571	TAP2	-0.264832	0.709133	NA	NA	NA	NA
rs3180555	rs3180555	6	33036116	TAP2	NA	NA	-0.216509	0.732272	NA	NA
rs34304006	rs34304006	6	32588007	TAP2	-0.275496	0.833114	NA	NA	NA	NA
rs34342308	rs34342308	6	32590665	TAP2	-0.216125	0.8563	NA	NA	NA	NA
rs34370305	rs34370305	6	33036617	TAP2	NA	NA	-0.216509	0.732272	NA	NA
rs34411532	rs34411532	6	32592294	TAP2	-0.216125	0.8563	NA	NA	NA	NA
rs34530779	rs34530779	6	32946029	TAP2	NA	NA	0.408396	0.843201	NA	NA
rs35014460	NA	6	32591106	TAP2	-0.216125	0.8563	NA	NA	NA	NA
rs35324266	rs35324266	6	32593244	TAP2	-0.216125	0.8563	NA	NA	NA	NA
rs35449774	rs35449774	6	33031612	TAP2	NA	NA	-0.186554	0.86602	NA	NA
rs35675538	rs35675538	6	32593127	TAP2	-0.216125	0.8563	NA	NA	NA	NA
rs35953215	rs35953215	6	33031677	TAP2	NA	NA	-0.216509	0.732272	NA	NA
rs3752430	rs3752430	6	32832667	TAP2	NA	NA	0.175947	0.876942	NA	NA
rs3763311	rs3763311	6	32376176	TAP2	0.193634	0.854804	NA	NA	NA	NA
rs3763346	rs3763346	6	32823257	TAP2	NA	NA	0.229315	0.765005	NA	NA
rs3763348	rs3763348	6	32822907	TAP2	NA	NA	0.268205	0.621765	NA	NA
rs3784	rs3784	6	32870841	TAP2	-0.269318	0.591226	NA	NA	NA	NA
rs3793126	rs3793126	6	32371619	TAP2	0.306267	0.871104	NA	NA	NA	NA
rs380468	rs380468	6	33001488	TAP2	0.191796	0.786757	NA	NA	NA	NA
rs3806156	rs3806156	6	32373698	TAP2	0.216717	0.876648	NA	NA	NA	NA
rs3817962	rs3817962	6	32368314	TAP2	0.320754	0.840624	NA	NA	NA	NA
rs3817966	rs3817966	6	32367847	TAP2	0.320754	0.840624	NA	NA	NA	NA
rs3817973	rs3817973	6	32361111	TAP2	0.229895	0.875527	NA	NA	NA	NA
rs383711	rs383711	6	33173998	TAP2	0.228794	0.878468	NA	NA	NA	NA
rs3864300	rs3864300	6	32271807	TAP2	NA	NA	0.200169	0.857102	NA	NA
rs3864303	rs3864303	6	32281621	TAP2	NA	NA	0.200169	0.857102	NA	NA
rs410179	rs410179	6	33002105	TAP2	0.191796	0.786757	NA	NA	NA	NA
rs412065	rs412065	6	33005273	TAP2	0.191796	0.786757	NA	NA	NA	NA
rs412657	rs412657	6	32211085	TAP2	0.203165	0.863222	NA	NA	NA	NA
rs4151664	rs4151664	6	31920873	TAP2	NA	NA	0.251228	0.819645	NA	NA
rs41550019	rs41550019	6	32816772	TAP2	-0.187731	0.836566	NA	NA	NA	NA
rs4424066	rs4424066	6	32354428	TAP2	0.229895	0.875527	NA	NA	NA	NA
rs444821	rs444821	6	33004935	TAP2	0.191796	0.786757	NA	NA	NA	NA
rs4711350	rs4711350	6	33741716	TAP2	0.194035	0.857714	NA	NA	NA	NA
rs4713600	rs4713600	6	32822858	TAP2	NA	NA	-0.304619	0.416673	NA	NA
rs4947258	NA	6	32747502	TAP2	0.40522	0.472311	NA	NA	NA	NA
rs4947349	rs4947349	6	32747790	TAP2	0.377398	0.450033	NA	NA	NA	NA
rs4959106	rs4959106	6	32583159	TAP2	NA	NA	-0.165588	0.841994	NA	NA
rs508445	rs508445	6	32203347	TAP2	-0.221812	0.859953	NA	NA	NA	NA
rs549182	rs549182	6	32205045	TAP2	-0.26284	0.81902	NA	NA	NA	NA
rs549270	rs549270	6	32205072	TAP2	-0.233248	0.838103	NA	NA	NA	NA
rs55752341	rs55752341	6	33025044	TAP2	NA	NA	-0.212134	0.805525	NA	NA
rs55814661	rs55814661	6	33030218	TAP2	NA	NA	-0.216509	0.732272	NA	NA
rs56232302	rs56232302	6	32816972	TAP2	-0.176559	0.847202	NA	NA	NA	NA
rs56279000	NA	6	32791938	TAP2	NA	NA	-0.252996	0.844298	NA	NA
rs62404084	rs62404084	6	32603321	TAP2	-0.241685	0.795392	NA	NA	NA	NA
rs6457452	rs6457452	6	31795550	TAP2	-0.275325	0.789158	NA	NA	NA	NA
rs6457536	rs6457536	6	32273765	TAP2	NA	NA	0.200169	0.857102	NA	NA
rs6457721	rs6457721	6	33107751	TAP2	0.224538	0.865105	NA	NA	NA	NA
rs663310	rs663310	6	33006869	TAP2	0.191796	0.786757	NA	NA	NA	NA
rs67643877	rs67643877	6	33024823	TAP2	NA	NA	-0.212134	0.805525	NA	NA
rs68148632	rs68148632	6	33033849	TAP2	NA	NA	-0.216509	0.732272	NA	NA
rs6899851	rs6899851	6	33034113	TAP2	NA	NA	-0.173332	0.86349	NA	NA
rs6900139	rs6900139	6	32955389	TAP2	NA	NA	0.304394	0.676341	NA	NA
rs6902465	rs6902465	6	32253544	TAP2	-0.189141	0.876119	-0.195107	0.880113	NA	NA
rs6904636	rs6904636	6	32327781	TAP2	0.174836	0.871483	NA	NA	NA	NA
rs6905122	rs6905122	6	32793957	TAP2	NA	NA	-0.252996	0.844298	NA	NA
rs6905503	rs6905503	6	32794119	TAP2	NA	NA	-0.252996	0.844298	NA	NA
rs6906128	rs6906128	6	32206304	TAP2	NA	NA	-0.271647	0.872675	NA	NA
rs6909790	rs6909790	6	32282979	TAP2	NA	NA	0.200169	0.857102	NA	NA
rs6912002	rs6912002	6	32765268	TAP2	NA	NA	-0.17464	0.871645	NA	NA
rs6913471	rs6913471	6	32339925	TAP2	0.193748	0.833767	NA	NA	NA	NA
rs6914780	NA	6	32216529	TAP2	0.216395	0.880919	0.286297	0.776947	NA	NA
rs6914849	rs6914849	6	33040715	TAP2	NA	NA	-0.207142	0.771613	NA	NA
rs6915455	rs6915455	6	32283494	TAP2	NA	NA	0.200169	0.857102	NA	NA
rs6925336	rs6925336	6	32793970	TAP2	NA	NA	-0.252996	0.844298	NA	NA
rs6930981	rs6930981	6	32826450	TAP2	NA	NA	0.229315	0.765005	NA	NA
rs6934429	rs6934429	6	32279622	TAP2	NA	NA	0.200169	0.857102	NA	NA
rs6934776	rs6934776	6	32279816	TAP2	NA	NA	0.200169	0.857102	NA	NA
rs6935726	rs6935726	6	33232522	TAP2	-0.276447	0.792095	-0.303094	0.75116	NA	NA
rs6938130	rs6938130	6	32831247	TAP2	NA	NA	-0.304619	0.416673	NA	NA
rs6939410	rs6939410	6	32280182	TAP2	NA	NA	0.212472	0.832616	NA	NA
rs6942022	rs6942022	6	33710284	TAP2	NA	NA	0.198785	0.846932	NA	NA
rs719655	rs719655	6	32752333	TAP2	0.40522	0.472311	NA	NA	NA	NA
rs72873946	rs72873946	6	33031934	TAP2	NA	NA	-0.216509	0.732272	NA	NA
rs72879627	rs72879627	6	33039681	TAP2	NA	NA	-0.222504	0.81014	NA	NA
rs73410774	rs73410774	6	32789739	TAP2	NA	NA	-0.238929	0.84097	NA	NA
rs7341300	NA	6	32275027	TAP2	NA	NA	0.200169	0.857102	NA	NA
rs7341328	rs7341328	6	32275194	TAP2	NA	NA	0.200169	0.857102	NA	NA
rs73415247	rs73415247	6	33029205	TAP2	NA	NA	-0.216509	0.732272	NA	NA
rs73738910	rs73738910	6	32793353	TAP2	NA	NA	-0.252996	0.844298	NA	NA
rs73738912	rs73738912	6	32793394	TAP2	NA	NA	-0.252996	0.844298	NA	NA
rs73738914	rs73738914	6	32793423	TAP2	NA	NA	-0.252996	0.844298	NA	NA
rs73738919	rs73738919	6	32793546	TAP2	NA	NA	-0.252996	0.844298	NA	NA
rs73738921	rs73738921	6	32793641	TAP2	NA	NA	-0.252996	0.844298	NA	NA
rs73738923	rs73738923	6	32793706	TAP2	NA	NA	-0.252996	0.844298	NA	NA
rs73738924	rs73738924	6	32794586	TAP2	NA	NA	-0.251446	0.853046	NA	NA
rs73738925	rs73738925	6	32794774	TAP2	NA	NA	-0.251446	0.853046	NA	NA
rs73739621	NA	6	33033710	TAP2	NA	NA	-0.186554	0.86602	NA	NA
rs73739663	rs73739663	6	33036631	TAP2	NA	NA	-0.216509	0.732272	NA	NA
rs747694	rs149870655	6	33736490	TAP2	-0.201349	0.84694	NA	NA	NA	NA
rs75445262	rs75445262	6	32869708	TAP2	-0.269318	0.591226	NA	NA	NA	NA
rs76589166	rs76589166	6	33034120	TAP2	NA	NA	-0.216509	0.732272	NA	NA
rs7746553	rs7746553	6	31895973	TAP2	NA	NA	0.186603	0.838275	NA	NA
rs7750683	rs7750683	6	33110834	TAP2	NA	NA	-0.164632	0.880377	NA	NA
rs7750783	rs7750783	6	32268080	TAP2	NA	NA	0.169457	0.853568	NA	NA
rs7758736	rs7758736	6	32758394	TAP2	0.340622	0.596385	NA	NA	NA	NA
rs7762279	rs7762279	6	32755290	TAP2	0.40522	0.472311	NA	NA	NA	NA
rs7772134	NA	6	33049726	TAP2	NA	NA	-0.541709	0.342407	NA	NA
rs7775838	rs7775838	6	33025712	TAP2	NA	NA	-0.186554	0.86602	NA	NA
rs7905	rs7905	6	33032975	TAP2	NA	NA	-0.186554	0.86602	NA	NA
rs791903	rs791903	6	33702645	TAP2	-0.176884	0.836372	NA	NA	NA	NA
rs9267673	rs9267673	6	31883679	TAP2	NA	NA	0.263676	0.77963	NA	NA
rs9267677	rs9267677	6	31892641	TAP2	NA	NA	0.205178	0.857994	NA	NA
rs9268013	rs9268013	6	32224828	TAP2	NA	NA	0.200169	0.857102	NA	NA
rs9268125	rs9268125	6	32252678	TAP2	NA	NA	0.200169	0.857102	NA	NA
rs9268131	rs9268131	6	32254452	TAP2	NA	NA	0.200169	0.857102	NA	NA
rs9268135	rs9268135	6	32255230	TAP2	NA	NA	0.200169	0.857102	NA	NA
rs9268137	rs9268137	6	32255269	TAP2	NA	NA	0.200169	0.857102	NA	NA
rs9268142	rs9268142	6	32256418	TAP2	NA	NA	0.192708	0.872233	NA	NA
rs9268165	rs9268165	6	32272327	TAP2	NA	NA	0.200169	0.857102	NA	NA
rs9268166	rs9268166	6	32272433	TAP2	NA	NA	0.200169	0.857102	NA	NA
rs9268168	rs9268168	6	32272510	TAP2	NA	NA	0.200169	0.857102	NA	NA
rs9268170	rs9268170	6	32272711	TAP2	NA	NA	0.200169	0.857102	NA	NA
rs9268176	rs9268176	6	32274079	TAP2	NA	NA	0.200169	0.857102	NA	NA
rs9268192	rs9268192	6	32277211	TAP2	NA	NA	0.200169	0.857102	NA	NA
rs9268197	rs9268197	6	32277934	TAP2	NA	NA	0.200169	0.857102	NA	NA
rs9268198	rs9268198	6	32278187	TAP2	NA	NA	0.200169	0.857102	NA	NA
rs9268200	rs9268200	6	32278670	TAP2	NA	NA	0.191189	0.872675	NA	NA
rs9268202	rs9268202	6	32279340	TAP2	NA	NA	0.200169	0.857102	NA	NA
rs9268204	rs9268204	6	32279500	TAP2	NA	NA	0.200169	0.857102	NA	NA
rs9268212	rs9268212	6	32281889	TAP2	NA	NA	0.200169	0.857102	NA	NA
rs9268213	rs9268213	6	32282081	TAP2	NA	NA	0.200169	0.857102	NA	NA
rs9268215	rs9268215	6	32282471	TAP2	NA	NA	0.200169	0.857102	NA	NA
rs9268218	rs9268218	6	32283699	TAP2	NA	NA	0.200169	0.857102	NA	NA
rs9268402	rs9268402	6	32341353	TAP2	0.229379	0.839551	NA	NA	NA	NA
rs9268429	rs9268429	6	32345052	TAP2	0.320754	0.840624	NA	NA	NA	NA
rs9268430	rs9268430	6	32345429	TAP2	-0.289523	0.817063	NA	NA	NA	NA
rs9268435	rs9268435	6	32346491	TAP2	0.32596	0.821736	NA	NA	NA	NA
rs9268456	rs9268456	6	32349946	TAP2	0.320754	0.840624	NA	NA	NA	NA
rs9268457	rs9268457	6	32350036	TAP2	0.320754	0.840624	NA	NA	NA	NA
rs9268459	rs9268459	6	32350776	TAP2	0.320754	0.840624	NA	NA	NA	NA
rs9268472	rs9268472	6	32355605	TAP2	0.229895	0.875527	NA	NA	NA	NA
rs9268498	rs9268498	6	32375431	TAP2	-0.289878	0.819506	NA	NA	NA	NA
rs9268499	rs9268499	6	32375695	TAP2	0.193634	0.854804	NA	NA	NA	NA
rs9268517	rs9268517	6	32379740	TAP2	-0.372186	0.670862	NA	NA	NA	NA
rs9268541	rs9268541	6	32384527	TAP2	-0.289878	0.819506	NA	NA	NA	NA
rs9276584	rs9276584	6	32730835	TAP2	-0.202655	0.872839	NA	NA	NA	NA
rs9276585	rs9276585	6	32731313	TAP2	-0.202655	0.872839	NA	NA	NA	NA
rs9276606	rs9276606	6	32736695	TAP2	-0.177063	0.81902	NA	NA	NA	NA
rs9276607	rs9276607	6	32737257	TAP2	-0.202655	0.872839	NA	NA	NA	NA
rs9276689	rs9276689	6	32751962	TAP2	0.40522	0.472311	NA	NA	NA	NA
rs9276691	rs9276691	6	32752844	TAP2	0.40522	0.472311	NA	NA	NA	NA
rs9276785	rs9276785	6	32776292	TAP2	NA	NA	-0.1822	0.851481	NA	NA
rs9276815	rs9276815	6	32825507	TAP2	NA	NA	-0.233504	0.814784	NA	NA
rs9276818	rs9276818	6	32828248	TAP2	NA	NA	-0.304619	0.416673	NA	NA
rs9276909	rs9276909	6	32850839	TAP2	NA	NA	-0.265488	0.844511	NA	NA
rs9276915	rs9276915	6	32865911	TAP2	NA	NA	-0.233666	0.870836	NA	NA
rs9276916	rs9276916	6	32866095	TAP2	NA	NA	-0.336167	0.878168	NA	NA
rs9276931	rs9276931	6	32928984	TAP2	NA	NA	-0.184772	0.862332	NA	NA
rs9276934	rs9276934	6	32933222	TAP2	NA	NA	-0.202839	0.855655	NA	NA
rs9276942	rs9276942	6	32952744	TAP2	NA	NA	-0.202839	0.855655	NA	NA
rs9277334	rs9277334	6	33030112	TAP2	NA	NA	0.186692	0.865832	NA	NA
rs9277336	rs9277336	6	33030885	TAP2	NA	NA	0.186692	0.865832	NA	NA
rs9277341	rs9277341	6	33039625	TAP2	NA	NA	0.181284	0.842187	NA	NA
rs9277626	rs9277626	6	33081823	TAP2	0.209897	0.815047	NA	NA	NA	NA
rs9277837	rs9277837	6	33104532	TAP2	NA	NA	-0.164632	0.880377	NA	NA
rs9277882	rs9277882	6	33108270	TAP2	NA	NA	-0.164632	0.880377	NA	NA
rs9277886	rs9277886	6	33109768	TAP2	NA	NA	-0.164632	0.880377	NA	NA
rs9296011	rs9296011	6	32192941	TAP2	NA	NA	0.263097	0.872986	NA	NA
rs9296056	rs9296056	6	32869409	TAP2	-0.269318	0.591226	NA	NA	NA	NA
rs9296059	rs9296059	6	32893102	TAP2	-0.212834	0.830292	NA	NA	NA	NA
rs9348904	rs9348904	6	33040835	TAP2	NA	NA	-0.231318	0.665983	NA	NA
rs9348907	rs9348907	6	33081898	TAP2	0.273082	0.824062	NA	NA	NA	NA
rs9368741	rs9368741	6	32737507	TAP2	0.210864	0.867973	NA	NA	NA	NA
rs9368754	rs9368754	6	33108672	TAP2	0.224538	0.865105	NA	NA	NA	NA
rs9368758	rs9368758	6	33138021	TAP2	0.228794	0.878468	NA	NA	NA	NA
rs9380335	rs9380335	6	33025174	TAP2	NA	NA	-0.206869	0.7623	NA	NA
rs9391753	rs9391753	6	33098859	TAP2	0.229644	0.838323	NA	NA	NA	NA
rs9461808	NA	6	32723665	TAP2	0.191991	0.878741	NA	NA	NA	NA
rs9469283	rs9469283	6	32813756	TAP2	-0.171855	0.862605	NA	NA	NA	NA
rs9469302	rs9469302	6	32872266	TAP2	-0.269318	0.591226	NA	NA	NA	NA
rs9469306	rs9469306	6	32872499	TAP2	-0.312534	0.471897	NA	NA	NA	NA
rs9500924	rs9500924	6	32868985	TAP2	-0.269318	0.591226	NA	NA	NA	NA
rs9501234	rs9501234	6	32876049	TAP2	-0.312534	0.471897	NA	NA	NA	NA
rs9501239	rs9501239	6	32895580	TAP2	-0.212834	0.830292	NA	NA	NA	NA
rs9501259	rs9501259	6	33055551	TAP2	NA	NA	-0.174859	0.847647	NA	NA
rs9501398	rs9501398	6	32202597	TAP2	NA	NA	0.244837	0.871678	NA	NA
rs987870	rs987870	6	33042880	TAP2	NA	NA	-0.222504	0.81014	NA	NA
JHU_6.32281015	NA	6	32281016	TAPBP	0.136032	0.837102	NA	NA	NA	NA
JHU_6.32363334	rs17208797	6	32363335	TAPBP	NA	NA	-0.163005	0.785306	NA	NA
JHU_6.32380716	rs3129964	6	32380717	TAPBP	0.123998	0.832858	NA	NA	NA	NA
JHU_6.32396287	rs6911791	6	32396288	TAPBP	-0.177236	0.850822	NA	NA	NA	NA
JHU_6.32397400	rs7754753	6	32397401	TAPBP	-0.18915	0.840855	NA	NA	NA	NA
JHU_6.32427206	rs76724891	6	32427207	TAPBP	NA	NA	-0.154531	0.797968	NA	NA
JHU_6.32432555	rs9268914	6	32432556	TAPBP	0.0911733	0.878564	0.0875077	0.860216	NA	NA
JHU_6.32432564	rs1556138	6	32432565	TAPBP	-0.158396	0.445628	-0.159497	0.194187	NA	NA
JHU_6.32439122	rs9269056	6	32439123	TAPBP	0.0911733	0.878564	0.0875077	0.860216	NA	NA
JHU_6.32440968	rs9269080	6	32440969	TAPBP	NA	NA	-0.108924	0.736523	NA	NA
JHU_6.32441192	NA	6	32441193	TAPBP	-0.171281	0.838335	-0.203304	0.600304	NA	NA
JHU_6.32441267	NA	6	32441268	TAPBP	-0.0962622	0.867517	-0.111983	0.721536	NA	NA
JHU_6.32443819	rs28895244	6	32443820	TAPBP	NA	NA	0.109814	0.87946	NA	NA
JHU_6.32444087	NA	6	32444088	TAPBP	NA	NA	0.109814	0.87946	NA	NA
JHU_6.32445659	rs9269149	6	32445660	TAPBP	-0.147621	0.526803	-0.156196	0.191212	NA	NA
JHU_6.32446852	NA	6	32446853	TAPBP	NA	NA	0.109814	0.87946	NA	NA
JHU_6.32449522	NA	6	32449523	TAPBP	0.0911733	0.878564	0.0875077	0.860216	NA	NA
JHU_6.32449753	NA	6	32449754	TAPBP	NA	NA	-0.244487	0.784133	NA	NA
JHU_6.32450377	NA	6	32450378	TAPBP	-0.154378	0.400245	-0.150505	0.213083	NA	NA
JHU_6.32450999	rs377402445	6	32451000	TAPBP	0.17131	0.87215	NA	NA	NA	NA
JHU_6.32451231	NA	6	32451232	TAPBP	0.17131	0.87215	NA	NA	NA	NA
JHU_6.32451729	NA	6	32451730	TAPBP	-0.183111	0.222794	-0.160724	0.252429	NA	NA
JHU_6.32451848	rs2395199	6	32451849	TAPBP	-0.135345	0.838103	-0.176575	0.431009	NA	NA
JHU_6.32453935	rs112062732	6	32453936	TAPBP	NA	NA	0.109814	0.87946	NA	NA
JHU_6.32458358	rs79850521	6	32458359	TAPBP	0.17131	0.87215	NA	NA	NA	NA
JHU_6.32485640	NA	6	32485641	TAPBP	0.176974	0.861868	NA	NA	NA	NA
JHU_6.32485971	NA	6	32485972	TAPBP	0.17131	0.87215	NA	NA	NA	NA
JHU_6.32486898	NA	6	32486899	TAPBP	0.17131	0.87215	NA	NA	NA	NA
JHU_6.32489694	NA	6	32489695	TAPBP	0.130583	0.880902	NA	NA	NA	NA
JHU_6.32492174	NA	6	32492175	TAPBP	0.17131	0.87215	NA	NA	NA	NA
JHU_6.32493276	NA	6	32493277	TAPBP	0.17131	0.87215	NA	NA	NA	NA
JHU_6.32493307	NA	6	32493308	TAPBP	0.17131	0.87215	NA	NA	NA	NA
JHU_6.32493328	NA	6	32493329	TAPBP	0.17131	0.87215	NA	NA	NA	NA
JHU_6.32494661	NA	6	32494662	TAPBP	-0.132214	0.87374	-0.120611	0.871418	NA	NA
JHU_6.32496390	NA	6	32496391	TAPBP	0.165995	0.880321	NA	NA	NA	NA
JHU_6.32496736	NA	6	32496737	TAPBP	0.17131	0.87215	NA	NA	NA	NA
JHU_6.32498041	NA	6	32498042	TAPBP	0.17131	0.87215	NA	NA	NA	NA
JHU_6.32501663	NA	6	32501664	TAPBP	0.17131	0.87215	NA	NA	NA	NA
JHU_6.32501810	rs77032877	6	32501811	TAPBP	-0.143841	0.834765	-0.136938	0.800866	NA	NA
JHU_6.32501930	NA	6	32501931	TAPBP	0.17131	0.87215	NA	NA	NA	NA
JHU_6.32502865	NA	6	32502866	TAPBP	-0.143792	0.832642	-0.132245	0.817521	NA	NA
JHU_6.32502933	NA	6	32502934	TAPBP	0.196212	0.837383	NA	NA	NA	NA
JHU_6.32503842	NA	6	32503843	TAPBP	NA	NA	0.109814	0.87946	NA	NA
JHU_6.32503985	rs77048791	6	32503986	TAPBP	0.166821	0.879105	NA	NA	NA	NA
JHU_6.32504174	rs78530791	6	32504175	TAPBP	0.17131	0.87215	NA	NA	NA	NA
JHU_6.32505476	rs72851098	6	32505477	TAPBP	NA	NA	0.109814	0.87946	NA	NA
JHU_6.32505761	NA	6	32505762	TAPBP	0.17131	0.87215	NA	NA	NA	NA
JHU_6.32509122	NA	6	32509123	TAPBP	0.17131	0.87215	NA	NA	NA	NA
JHU_6.32509145	rs369028873	6	32509146	TAPBP	0.17131	0.87215	NA	NA	NA	NA
JHU_6.32513941	rs62405630	6	32513942	TAPBP	0.17131	0.87215	NA	NA	NA	NA
JHU_6.32514049	NA	6	32514050	TAPBP	0.166821	0.879105	NA	NA	NA	NA
JHU_6.32519280	rs80290189	6	32519281	TAPBP	0.17131	0.87215	NA	NA	NA	NA
JHU_6.32519430	rs114201912	6	32519431	TAPBP	-0.177236	0.850822	NA	NA	NA	NA
JHU_6.32522146	rs374517385	6	32522147	TAPBP	0.17131	0.87215	NA	NA	NA	NA
JHU_6.32522225	rs377014681	6	32522226	TAPBP	0.17131	0.87215	NA	NA	NA	NA
JHU_6.32522272	NA	6	32522273	TAPBP	0.169209	0.874861	NA	NA	NA	NA
JHU_6.32526642	NA	6	32526643	TAPBP	0.120668	0.820709	NA	NA	NA	NA
JHU_6.32535864	NA	6	32535865	TAPBP	0.17131	0.87215	NA	NA	NA	NA
JHU_6.32538109	NA	6	32538110	TAPBP	-0.1531	0.551726	-0.151693	0.353192	NA	NA
JHU_6.32541060	NA	6	32541061	TAPBP	0.17131	0.87215	NA	NA	NA	NA
JHU_6.32542916	rs116816492	6	32542917	TAPBP	-0.157089	0.863094	NA	NA	NA	NA
JHU_6.32543489	rs140278141	6	32543490	TAPBP	0.17131	0.87215	NA	NA	NA	NA
JHU_6.32548543	NA	6	32548544	TAPBP	0.17131	0.87215	NA	NA	NA	NA
JHU_6.32548854	NA	6	32548855	TAPBP	0.17131	0.87215	NA	NA	NA	NA
JHU_6.32549223	rs372867570	6	32549224	TAPBP	0.17131	0.87215	NA	NA	NA	NA
JHU_6.32549587	NA	6	32549588	TAPBP	0.17131	0.87215	NA	NA	NA	NA
JHU_6.32554376	NA	6	32554377	TAPBP	0.17131	0.87215	NA	NA	NA	NA
JHU_6.32554803	NA	6	32554804	TAPBP	NA	NA	-0.127477	0.854836	NA	NA
JHU_6.32557640	rs17204779	6	32557641	TAPBP	0.193569	0.857041	NA	NA	NA	NA
JHU_6.32560962	NA	6	32560963	TAPBP	0.17131	0.87215	NA	NA	NA	NA
JHU_6.32561200	rs147990985	6	32561201	TAPBP	0.17131	0.87215	NA	NA	NA	NA
JHU_6.32570993	rs115996387	6	32570994	TAPBP	NA	NA	-0.11701	0.877569	NA	NA
JHU_6.32580997	rs9271277	6	32580998	TAPBP	NA	NA	-0.077087	0.87265	NA	NA
JHU_6.32581192	rs9271285	6	32581193	TAPBP	NA	NA	-0.077087	0.87265	NA	NA
JHU_6.32581460	rs9271294	6	32581461	TAPBP	NA	NA	-0.077087	0.87265	NA	NA
JHU_6.32582434	rs7451962	6	32582435	TAPBP	NA	NA	-0.077087	0.87265	NA	NA
JHU_6.32582890	rs9271339	6	32582891	TAPBP	NA	NA	-0.077087	0.87265	NA	NA
JHU_6.32583495	rs34341844	6	32583496	TAPBP	NA	NA	-0.0821968	0.855672	NA	NA
JHU_6.32587948	rs78308918	6	32587949	TAPBP	NA	NA	-0.11701	0.877569	NA	NA
JHU_6.32591653	rs9271612	6	32591654	TAPBP	NA	NA	0.125552	0.844558	NA	NA
JHU_6.32592312	NA	6	32592313	TAPBP	NA	NA	-0.106858	0.880377	NA	NA
JHU_6.32594842	NA	6	32594843	TAPBP	NA	NA	0.125552	0.844558	NA	NA
JHU_6.32596855	NA	6	32596856	TAPBP	NA	NA	-0.106858	0.880377	NA	NA
JHU_6.32599027	NA	6	32599028	TAPBP	-0.14678	0.838834	-0.158105	0.72122	NA	NA
JHU_6.32599351	rs9272065	6	32599352	TAPBP	NA	NA	0.125552	0.844558	NA	NA
JHU_6.32600210	rs34927613	6	32600211	TAPBP	NA	NA	-0.103897	0.849031	NA	NA
JHU_6.32601562	rs9272181	6	32601563	TAPBP	NA	NA	0.125552	0.844558	NA	NA
JHU_6.32602331	rs373813924	6	32602332	TAPBP	-0.14678	0.838834	-0.158105	0.72122	NA	NA
JHU_6.32602647	NA	6	32602648	TAPBP	-0.168429	0.781202	-0.17437	0.63278	NA	NA
JHU_6.32602685	NA	6	32602686	TAPBP	NA	NA	0.153201	0.734754	NA	NA
JHU_6.32604084	NA	6	32604085	TAPBP	-0.156454	0.828938	-0.152827	0.777667	NA	NA
JHU_6.32605603	NA	6	32605604	TAPBP	-0.156289	0.835681	-0.154015	0.783352	NA	NA
JHU_6.32606004	NA	6	32606005	TAPBP	NA	NA	0.130816	0.863375	NA	NA
JHU_6.32606096	NA	6	32606097	TAPBP	NA	NA	-0.142509	0.82575	NA	NA
JHU_6.32606858	NA	6	32606859	TAPBP	-0.178466	0.782289	-0.166472	0.75116	NA	NA
JHU_6.32607438	rs9272582	6	32607439	TAPBP	NA	NA	0.125552	0.844558	NA	NA
JHU_6.32608585	NA	6	32608586	TAPBP	NA	NA	0.150904	0.782827	NA	NA
JHU_6.32623149	NA	6	32623150	TAPBP	-0.149155	0.829053	NA	NA	NA	NA
JHU_6.32623234	rs114262419	6	32623235	TAPBP	NA	NA	-0.140945	0.88006	NA	NA
JHU_6.32627226	rs191329273	6	32627227	TAPBP	NA	NA	-0.140945	0.88006	NA	NA
JHU_6.32628634	rs76282264	6	32628635	TAPBP	-0.177236	0.850822	NA	NA	NA	NA
JHU_6.32636107	rs75098126	6	32636108	TAPBP	NA	NA	-0.140945	0.88006	NA	NA
JHU_6.32636727	rs184950714	6	32636728	TAPBP	NA	NA	-0.140945	0.88006	NA	NA
JHU_6.32652170	NA	6	32652171	TAPBP	NA	NA	-0.140945	0.88006	NA	NA
JHU_6.32657626	rs7774573	6	32657627	TAPBP	-0.166503	0.841124	-0.141931	0.863488	NA	NA
JHU_6.32663359	NA	6	32663360	TAPBP	0.163171	0.870182	0.152848	0.857102	NA	NA
JHU_6.32699756	rs114484741	6	32699757	TAPBP	-0.177236	0.850822	NA	NA	NA	NA
JHU_6.32728575	rs185835704	6	32728576	TAPBP	-0.177236	0.850822	NA	NA	NA	NA
JHU_6.32760382	rs9501213	6	32760383	TAPBP	-0.18915	0.840855	NA	NA	NA	NA
JHU_6.32783336	rs376909317	6	32783337	TAPBP	0.1487	0.613786	0.133991	0.60081	NA	NA
JHU_6.32845633	NA	6	32845634	TAPBP	-0.105452	0.854804	NA	NA	NA	NA
JHU_6.32862606	rs3749982	6	32862607	TAPBP	0.109427	0.857889	NA	NA	NA	NA
JHU_6.33023722	NA	6	33023723	TAPBP	-0.18467	0.800885	NA	NA	NA	NA
JHU_6.33023879	NA	6	33023880	TAPBP	NA	NA	-0.093984	0.850899	NA	NA
JHU_6.33026188	NA	6	33026189	TAPBP	NA	NA	-0.0992196	0.813528	NA	NA
JHU_6.33026523	rs73415240	6	33026524	TAPBP	NA	NA	-0.0993351	0.802977	NA	NA
JHU_6.33029222	NA	6	33029223	TAPBP	-0.0924738	0.879672	-0.107769	0.761886	NA	NA
JHU_6.33029936	rs55763051	6	33029937	TAPBP	-0.0924738	0.879672	-0.107769	0.761886	NA	NA
JHU_6.33030283	rs56084986	6	33030284	TAPBP	-0.0924738	0.879672	-0.107769	0.761886	NA	NA
JHU_6.33032635	rs17220961	6	33032636	TAPBP	-0.0924738	0.879672	-0.107769	0.761886	NA	NA
JHU_6.33032697	rs17214587	6	33032698	TAPBP	-0.0924738	0.879672	-0.107769	0.761886	NA	NA
JHU_6.33034470	rs34489465	6	33034471	TAPBP	-0.0924738	0.879672	-0.107769	0.761886	NA	NA
JHU_6.33035517	rs1054026	6	33035518	TAPBP	-0.0924738	0.879672	-0.107769	0.761886	NA	NA
JHU_6.33035633	NA	6	33035634	TAPBP	-0.0924738	0.879672	-0.107769	0.761886	NA	NA
JHU_6.33036002	rs3179776	6	33036003	TAPBP	-0.0924738	0.879672	-0.107769	0.761886	NA	NA
JHU_6.33036132	NA	6	33036133	TAPBP	-0.0924738	0.879672	-0.107769	0.761886	NA	NA
JHU_6.33036387	rs68071176	6	33036388	TAPBP	-0.0931304	0.872809	-0.103554	0.773837	NA	NA
JHU_6.33036400	rs77746323	6	33036401	TAPBP	-0.106538	0.839299	-0.108504	0.77029	NA	NA
JHU_6.33036708	rs77981473	6	33036709	TAPBP	-0.0924738	0.879672	-0.107769	0.761886	NA	NA
JHU_6.33038052	rs73739682	6	33038053	TAPBP	NA	NA	-0.104684	0.789493	NA	NA
JHU_6.33038166	rs56772034	6	33038167	TAPBP	NA	NA	-0.104684	0.789493	NA	NA
JHU_6.33038192	NA	6	33038193	TAPBP	NA	NA	-0.108467	0.769095	NA	NA
JHU_6.33038236	NA	6	33038237	TAPBP	NA	NA	-0.102635	0.808812	NA	NA
JHU_6.33038829	rs73400085	6	33038830	TAPBP	NA	NA	-0.104684	0.789493	NA	NA
JHU_6.33039836	rs36043556	6	33039837	TAPBP	-0.0974885	0.867536	-0.116492	0.691766	NA	NA
JHU_6.33039854	NA	6	33039855	TAPBP	-0.0974885	0.867536	-0.116492	0.691766	NA	NA
JHU_6.33049901	rs111721461	6	33049902	TAPBP	-0.100029	0.864319	NA	NA	NA	NA
JHU_6.33050670	rs3097673	6	33050671	TAPBP	-0.0963242	0.872839	-0.0903497	0.859983	NA	NA
JHU_6.33051819	rs9277421	6	33051820	TAPBP	-0.103696	0.851494	-0.0926574	0.855163	NA	NA
JHU_6.33051844	NA	6	33051845	TAPBP	-0.103696	0.851494	-0.0926574	0.855163	NA	NA
JHU_6.33051899	rs116818505	6	33051900	TAPBP	-0.103696	0.851494	-0.0926574	0.855163	NA	NA
JHU_6.33053901	NA	6	33053902	TAPBP	-0.103696	0.851494	-0.0926574	0.855163	NA	NA
JHU_6.33054594	rs933	6	33054595	TAPBP	-0.0887427	0.878129	NA	NA	NA	NA
JHU_6.33055196	rs72500564	6	33055197	TAPBP	-0.103696	0.851494	-0.0926574	0.855163	NA	NA
JHU_6.33055287	rs73740309	6	33055288	TAPBP	-0.0831551	0.880902	-0.0891327	0.813491	NA	NA
JHU_6.33101919	rs9277821	6	33101920	TAPBP	0.123296	0.855682	NA	NA	NA	NA
JHU_6.33124529	rs56253088	6	33124530	TAPBP	NA	NA	-0.156386	0.880377	NA	NA
JHU_6.33567104	NA	6	33567105	TAPBP	0.098071	0.871483	NA	NA	NA	NA
JHU_6.33903942	rs146496905	6	33903943	TAPBP	NA	NA	0.162164	0.835764	NA	NA
JHU_6.33918369	rs2495960	6	33918370	TAPBP	NA	NA	-0.0884959	0.878834	NA	NA
JHU_6.33924989	NA	6	33924990	TAPBP	NA	NA	0.125291	0.780975	NA	NA
JHU_6.33936537	rs9380394	6	33936538	TAPBP	0.184034	0.859954	0.251742	0.456656	NA	NA
JHU_6.34041241	rs2499688	6	34041242	TAPBP	NA	NA	0.0773499	0.85486	NA	NA
exm536489	NA	6	32712977	TAPBP	NA	NA	-0.144768	0.853753	NA	NA
exm536534	rs116163401	6	32713625	TAPBP	NA	NA	0.125552	0.844558	NA	NA
exm537428	rs17850584	6	33037419	TAPBP	-0.0924738	0.879672	-0.107769	0.761886	NA	NA
exm537542	rs1126537	6	33052736	TAPBP	-0.103696	0.851494	-0.0926574	0.855163	NA	NA
kgp10404389	rs2894313	6	33026169	TAPBP	NA	NA	-0.0993351	0.802977	NA	NA
kgp10495993	NA	6	32603973	TAPBP	-0.149342	0.834357	-0.160306	0.709018	NA	NA
kgp11471059	rs9277473	6	33053728	TAPBP	-0.103696	0.851494	-0.0926574	0.855163	NA	NA
kgp11551850	NA	6	32450678	TAPBP	NA	NA	0.109814	0.87946	NA	NA
kgp17438535	rs58879393	6	32903733	TAPBP	-0.139436	0.865642	NA	NA	NA	NA
kgp3820039	rs200197524	6	32857212	TAPBP	0.134342	0.861822	NA	NA	NA	NA
kgp3955917	NA	6	33064460	TAPBP	NA	NA	0.091622	0.873545	NA	NA
kgp4166931	NA	6	32595276	TAPBP	-0.159681	0.811504	-0.160952	0.725425	NA	NA
kgp4349717	rs9272230	6	32602602	TAPBP	NA	NA	0.125552	0.844558	NA	NA
kgp4875352	rs9277498	6	33054141	TAPBP	-0.103696	0.851494	-0.0926574	0.855163	NA	NA
kgp5453888	NA	6	32609094	TAPBP	NA	NA	-0.143438	0.694049	NA	NA
kgp5897522	rs931	6	33054550	TAPBP	-0.103696	0.851494	-0.0926574	0.855163	NA	NA
kgp7074929	rs116108798	6	33029925	TAPBP	-0.0924738	0.879672	-0.107769	0.761886	NA	NA
kgp7385032	rs35656734	6	32600153	TAPBP	NA	NA	-0.100141	0.805548	NA	NA
kgp8224728	rs9277408	6	33051562	TAPBP	-0.103696	0.851494	-0.0926574	0.855163	NA	NA
kgp9213178	rs3116975	6	33114068	TAPBP	NA	NA	0.095248	0.851702	NA	NA
rs1003979	rs1003979	6	33114171	TAPBP	-0.102001	0.854835	-0.0939215	0.846243	NA	NA
rs1041885	rs1041885	6	32412809	TAPBP	-0.137645	0.881435	NA	NA	NA	NA
rs1042153	rs1042153	6	33048663	TAPBP	NA	NA	-0.113138	0.778658	NA	NA
rs1042178	rs1042178	6	33037522	TAPBP	NA	NA	-0.109929	0.764141	NA	NA
rs1042190	NA	6	33036999	TAPBP	NA	NA	-0.0948343	0.849808	NA	NA
rs1042308	rs1042308	6	33036853	TAPBP	-0.0924738	0.879672	-0.107769	0.761886	NA	NA
rs1042544	rs1042544	6	33054457	TAPBP	-0.103696	0.851494	-0.0926574	0.855163	NA	NA
rs1042872	rs1042872	6	33032905	TAPBP	-0.0924738	0.879672	-0.107769	0.761886	NA	NA
rs1042901	rs1042901	6	33032865	TAPBP	-0.0924738	0.879672	-0.107769	0.761886	NA	NA
rs1047989	NA	6	32605257	TAPBP	NA	NA	0.123705	0.780987	NA	NA
rs10484567	rs10484567	6	32912552	TAPBP	NA	NA	0.115183	0.873887	NA	NA
rs1051336	rs1051336	6	32412592	TAPBP	-0.137645	0.881435	NA	NA	NA	NA
rs1054025	rs1054025	6	33035771	TAPBP	-0.129383	0.843842	-0.106679	0.87565	NA	NA
rs1062481	rs1062481	6	33037611	TAPBP	-0.12203	0.86349	-0.111118	0.859922	NA	NA
rs10751	rs10751	6	32902583	TAPBP	NA	NA	0.169248	0.811414	NA	NA
rs111514421	rs111514421	6	33924179	TAPBP	0.182609	0.8159	0.274737	0.0855516	NA	NA
rs112093633	rs112093633	6	33091731	TAPBP	-0.129383	0.843842	-0.106679	0.87565	NA	NA
rs112140494	NA	6	32490767	TAPBP	0.17131	0.87215	NA	NA	NA	NA
rs112148208	NA	6	33811234	TAPBP	-0.155385	0.844078	-0.175277	0.686929	NA	NA
rs112164276	rs112164276	6	32449276	TAPBP	0.140596	0.873077	NA	NA	NA	NA
rs1126541	rs1126541	6	33052743	TAPBP	-0.103696	0.851494	-0.0926574	0.855163	NA	NA
rs1126542	rs1126542	6	33037424	TAPBP	-0.0924738	0.879672	-0.107769	0.761886	NA	NA
rs1126769	rs1126769	6	33036435	TAPBP	-0.0924738	0.879672	-0.107769	0.761886	NA	NA
rs113065314	NA	6	32479419	TAPBP	0.17131	0.87215	NA	NA	NA	NA
rs1131541	rs1131541	6	32412566	TAPBP	-0.137645	0.881435	NA	NA	NA	NA
rs114488500	rs114488500	6	32587895	TAPBP	NA	NA	-0.11701	0.877569	NA	NA
rs114609017	rs114609017	6	32585632	TAPBP	NA	NA	-0.150542	0.870951	NA	NA
rs114612036	rs114612036	6	32607350	TAPBP	-0.14678	0.838834	-0.158105	0.72122	NA	NA
rs114645331	NA	6	32554776	TAPBP	0.17131	0.87215	NA	NA	NA	NA
rs114656303	NA	6	32395244	TAPBP	-0.177236	0.850822	NA	NA	NA	NA
rs115549271	rs115549271	6	32452443	TAPBP	-0.152314	0.810859	NA	NA	NA	NA
rs115872586	rs115872586	6	32604933	TAPBP	-0.14678	0.838834	-0.158105	0.72122	NA	NA
rs115914613	NA	6	32479764	TAPBP	-0.157089	0.863094	NA	NA	NA	NA
rs116001442	rs116001442	6	32648450	TAPBP	NA	NA	-0.140945	0.88006	NA	NA
rs11756897	rs11756897	6	32899139	TAPBP	0.109414	0.825383	NA	NA	NA	NA
rs11757367	rs11757367	6	32962882	TAPBP	NA	NA	0.0891277	0.859778	NA	NA
rs11964188	rs11964188	6	32935208	TAPBP	0.151569	0.768855	0.114863	0.8559	NA	NA
rs11965763	rs11965763	6	33076682	TAPBP	-0.106849	0.834718	-0.100772	0.806084	NA	NA
rs11969522	rs11969522	6	32859825	TAPBP	0.138806	0.859531	NA	NA	NA	NA
rs12191360	NA	6	32451361	TAPBP	NA	NA	0.0886302	0.872842	NA	NA
rs12204922	rs12204922	6	32451613	TAPBP	-0.123054	0.87651	-0.109896	0.880019	NA	NA
rs12525220	rs12525220	6	32675470	TAPBP	-0.170806	0.842373	-0.159228	0.827311	NA	NA
rs13208475	rs13208475	6	32583255	TAPBP	NA	NA	0.128132	0.83216	NA	NA
rs13437404	rs13437404	6	32277153	TAPBP	-0.177236	0.850822	NA	NA	NA	NA
rs13501	rs13501	6	32793523	TAPBP	0.130814	0.750927	0.121081	0.718439	NA	NA
rs1383258	rs1383258	6	32783405	TAPBP	0.121635	0.871927	NA	NA	NA	NA
rs14004	rs14004	6	32407709	TAPBP	0.134611	0.787252	0.155154	0.477744	NA	NA
rs1431399	rs1431399	6	33041034	TAPBP	-0.0974885	0.867536	-0.116492	0.691766	NA	NA
rs1431400	rs1431400	6	33041176	TAPBP	-0.0974885	0.867536	-0.116492	0.691766	NA	NA
rs1431401	rs1431401	6	33041186	TAPBP	-0.100398	0.8563	-0.11184	0.731963	NA	NA
rs1431403	rs1431403	6	33047031	TAPBP	-0.104569	0.849872	-0.101227	0.815279	NA	NA
rs144371128	NA	6	32581530	TAPBP	NA	NA	0.157526	0.770027	NA	NA
rs146530664	NA	6	32487811	TAPBP	0.168651	0.877205	NA	NA	NA	NA
rs1480380	rs1480380	6	32913246	TAPBP	-0.113495	0.862114	-0.133018	0.696089	NA	NA
rs1536036	rs1536036	6	33632014	TAPBP	0.0834909	0.872373	NA	NA	NA	NA
rs154986	rs154986	6	32879233	TAPBP	0.132419	0.843306	NA	NA	NA	NA
rs1580345	rs1580345	6	32837696	TAPBP	-0.10186	0.865642	NA	NA	NA	NA
rs16822586	rs16822586	6	32407773	TAPBP	-0.177236	0.850822	NA	NA	NA	NA
rs16822610	rs16822610	6	32409844	TAPBP	-0.177236	0.850822	NA	NA	NA	NA
rs16870135	rs16870135	6	32383532	TAPBP	NA	NA	-0.231972	0.654617	NA	NA
rs16871255	rs16871255	6	32933029	TAPBP	0.159481	0.838041	NA	NA	NA	NA
rs17034	rs17034	6	32796521	TAPBP	NA	NA	0.114493	0.851469	NA	NA
rs17209754	NA	6	32442703	TAPBP	NA	NA	-0.129881	0.811133	NA	NA
rs17214533	rs17214533	6	33032272	TAPBP	-0.0924738	0.879672	-0.107769	0.761886	NA	NA
rs17214594	rs17214594	6	33032703	TAPBP	-0.0924738	0.879672	-0.107769	0.761886	NA	NA
rs17587	rs500486	6	32825090	TAPBP	-0.169321	0.800353	NA	NA	NA	NA
rs17612774	rs17612774	6	32620286	TAPBP	NA	NA	0.125622	0.765621	NA	NA
rs17617115	rs17617115	6	32853516	TAPBP	0.134342	0.861822	NA	NA	NA	NA
rs187792322	NA	6	32526021	TAPBP	NA	NA	0.0953559	0.854324	NA	NA
rs188245	rs188245	6	32955976	TAPBP	NA	NA	-0.0824887	0.858947	NA	NA
rs1894406	rs1894406	6	32787056	TAPBP	NA	NA	0.114131	0.85908	NA	NA
rs1894407	rs1894407	6	32787036	TAPBP	0.1487	0.613786	0.133991	0.60081	NA	NA
rs1964995	rs1964995	6	32449411	TAPBP	NA	NA	0.109814	0.87946	NA	NA
rs1980493	rs1980493	6	32363215	TAPBP	NA	NA	-0.130934	0.850432	NA	NA
rs199950886	rs199950886	6	32603075	TAPBP	-0.14678	0.838834	-0.158105	0.72122	NA	NA
rs200334621	rs200334621	6	33030376	TAPBP	-0.0924738	0.879672	-0.107769	0.761886	NA	NA
rs2022544	rs2022544	6	32321004	TAPBP	-0.153462	0.844078	NA	NA	NA	NA
rs2064474	rs2064474	6	33073463	TAPBP	-0.106638	0.835378	-0.0873504	0.869974	NA	NA
rs2064476	rs2064476	6	33073322	TAPBP	NA	NA	-0.0917776	0.862745	NA	NA
rs2064478	rs2064478	6	33072266	TAPBP	-0.0938263	0.873443	-0.087319	0.863982	NA	NA
rs2066752	rs2066752	6	32948296	TAPBP	0.153148	0.639988	0.107099	0.838175	NA	NA
rs2071025	rs2071025	6	33143756	TAPBP	0.107928	0.829453	NA	NA	NA	NA
rs2071026	rs2071026	6	33142792	TAPBP	0.09999	0.872863	NA	NA	NA	NA
rs2071351	rs2071351	6	33043930	TAPBP	NA	NA	-0.115508	0.70108	NA	NA
rs2071362	rs2071362	6	33033274	TAPBP	0.130748	0.766502	NA	NA	NA	NA
rs2071466	NA	6	32805307	TAPBP	-0.175804	0.800422	NA	NA	NA	NA
rs2071473	rs2071473	6	32782605	TAPBP	0.13279	0.733928	0.110903	0.783588	NA	NA
rs2071554	rs2071554	6	32784676	TAPBP	0.121635	0.871927	NA	NA	NA	NA
rs2072915	rs2072915	6	33162082	TAPBP	-0.122218	0.821192	NA	NA	NA	NA
rs2073048	rs2073048	6	32335433	TAPBP	-0.153462	0.844078	NA	NA	NA	NA
rs2076310	rs2076310	6	33166034	TAPBP	0.110482	0.810844	NA	NA	NA	NA
rs2076311	rs2076311	6	33145369	TAPBP	-0.122218	0.821192	NA	NA	NA	NA
rs210162	rs210162	6	33560896	TAPBP	0.1228	0.869124	NA	NA	NA	NA
rs210179	rs210179	6	33485236	TAPBP	NA	NA	-0.122042	0.811323	NA	NA
rs2104362	rs2104362	6	33825358	TAPBP	NA	NA	-0.0752624	0.880037	NA	NA
rs2116263	rs2116263	6	33025493	TAPBP	-0.129383	0.843842	-0.106679	0.87565	NA	NA
rs213208	rs213208	6	33178010	TAPBP	0.0969023	0.856283	NA	NA	NA	NA
rs213209	rs213209	6	33176958	TAPBP	0.113422	0.796083	NA	NA	NA	NA
rs213220	rs213220	6	33202640	TAPBP	0.102208	0.879672	NA	NA	NA	NA
rs2187818	rs2187818	6	32395568	TAPBP	0.156725	0.798494	0.183818	0.478205	NA	NA
rs2187823	rs2187823	6	32439508	TAPBP	-0.158396	0.445628	-0.159497	0.194187	NA	NA
rs2228110	rs2228110	6	32816889	TAPBP	-0.179352	0.859377	NA	NA	NA	NA
rs2239803	rs2239803	6	32411833	TAPBP	0.0904711	0.879177	0.125575	0.548427	NA	NA
rs2239804	rs2239804	6	32411523	TAPBP	0.109461	0.813072	0.105089	0.770395	NA	NA
rs2239806	rs2239806	6	32411307	TAPBP	-0.137645	0.881435	NA	NA	NA	NA
rs2282850	NA	6	33267103	TAPBP	0.105081	0.876477	0.0956098	0.875026	NA	NA
rs2294478	rs77515730	6	33098966	TAPBP	0.125971	0.771239	NA	NA	NA	NA
rs2296328	rs2296328	6	33651277	TAPBP	-0.107508	0.879105	NA	NA	NA	NA
rs2296339	rs2296339	6	33630624	TAPBP	0.0834909	0.872373	NA	NA	NA	NA
rs2301220	rs2301220	6	33038766	TAPBP	NA	NA	-0.104684	0.789493	NA	NA
rs2301224	rs2301224	6	33038369	TAPBP	NA	NA	-0.104684	0.789493	NA	NA
rs2301226	rs2301226	6	33034596	TAPBP	0.130748	0.766502	NA	NA	NA	NA
rs2308928	NA	6	33036971	TAPBP	NA	NA	-0.0989349	0.823457	NA	NA
rs2395145	rs2395145	6	32311871	TAPBP	0.120041	0.863619	0.110483	0.85668	NA	NA
rs2395148	rs2395148	6	32321554	TAPBP	-0.177236	0.850822	NA	NA	NA	NA
rs2395158	rs2395158	6	32374595	TAPBP	NA	NA	-0.15726	0.767333	NA	NA
rs2395179	rs2395179	6	32407302	TAPBP	-0.136181	0.808981	NA	NA	NA	NA
rs2395181	rs2395181	6	32407404	TAPBP	-0.136181	0.808981	NA	NA	NA	NA
rs2395184	rs2395184	6	32432646	TAPBP	-0.157089	0.863094	NA	NA	NA	NA
rs2395309	rs2395309	6	33026246	TAPBP	NA	NA	-0.0993351	0.802977	NA	NA
rs241443	NA	6	32797115	TAPBP	NA	NA	0.0914711	0.875141	NA	NA
rs241449	NA	6	32796653	TAPBP	NA	NA	0.0997563	0.879241	NA	NA
rs241451	rs241451	6	32796480	TAPBP	NA	NA	0.0972514	0.854794	NA	NA
rs241452	rs241452	6	32796346	TAPBP	NA	NA	0.0997563	0.879241	NA	NA
rs241456	rs241456	6	32795965	TAPBP	NA	NA	0.0992556	0.879545	NA	NA
rs2495958	rs2495958	6	33917213	TAPBP	-0.184497	0.838441	NA	NA	NA	NA
rs2495962	rs2495962	6	33918563	TAPBP	NA	NA	-0.0884959	0.878834	NA	NA
rs2499730	rs2499730	6	34102061	TAPBP	0.133783	0.876476	NA	NA	NA	NA
rs2567273	rs2567273	6	33016499	TAPBP	0.136165	0.85637	NA	NA	NA	NA
rs260547	rs260547	6	32907278	TAPBP	-0.121838	0.841246	-0.129371	0.742765	NA	NA
rs2621323	rs2621323	6	32788707	TAPBP	0.130814	0.750927	0.121081	0.718439	NA	NA
rs2621326	rs2621326	6	32783896	TAPBP	0.1487	0.613786	0.133991	0.60081	NA	NA
rs2621426	rs2621426	6	32846570	TAPBP	-0.103562	0.860986	NA	NA	NA	NA
rs28366298	rs28366298	6	32560859	TAPBP	0.17131	0.87215	NA	NA	NA	NA
rs28421666	rs28421666	6	32592737	TAPBP	-0.14678	0.838834	-0.158105	0.72122	NA	NA
rs2855441	rs2855441	6	33137727	TAPBP	0.116892	0.75681	0.0819376	0.876619	NA	NA
rs2856997	rs2856997	6	32781776	TAPBP	0.123997	0.748761	0.11232	0.737172	NA	NA
rs2857103	rs2857103	6	32791299	TAPBP	0.115886	0.835145	0.118643	0.757033	NA	NA
rs28772724	rs28772724	6	32509357	TAPBP	0.17131	0.87215	NA	NA	NA	NA
rs3077	rs3077	6	33033022	TAPBP	-0.0924738	0.879672	-0.107769	0.761886	NA	NA
rs3101942	rs3101942	6	32870057	TAPBP	NA	NA	-0.172063	0.850876	NA	NA
rs3117035	rs3117035	6	33086249	TAPBP	NA	NA	0.136678	0.844558	NA	NA
rs3117039	rs3117039	6	33085851	TAPBP	NA	NA	0.139078	0.839139	NA	NA
rs3117097	rs3117097	6	32358689	TAPBP	NA	NA	-0.130934	0.850432	NA	NA
rs3117099	rs3117099	6	32358270	TAPBP	NA	NA	0.100476	0.796213	NA	NA
rs3117103	rs3117103	6	32349557	TAPBP	NA	NA	-0.143006	0.818818	NA	NA
rs3117213	rs3117213	6	33064605	TAPBP	-0.102218	0.868839	NA	NA	NA	NA
rs3117228	rs3117228	6	33056435	TAPBP	-0.103696	0.851494	-0.0926574	0.855163	NA	NA
rs3117231	rs3117231	6	33074908	TAPBP	-0.106638	0.835378	-0.0873504	0.869974	NA	NA
rs3117242	rs3117242	6	33069893	TAPBP	-0.102218	0.868839	NA	NA	NA	NA
rs3128927	rs3128927	6	33074288	TAPBP	-0.0963911	0.866886	-0.0923711	0.844558	NA	NA
rs3128930	rs3128930	6	33075666	TAPBP	NA	NA	-0.0988062	0.823485	NA	NA
rs3129258	rs3129258	6	33105469	TAPBP	NA	NA	0.0957679	0.838667	NA	NA
rs3129846	rs3129846	6	32396475	TAPBP	-0.136181	0.808981	NA	NA	NA	NA
rs3129875	rs3129875	6	32407468	TAPBP	-0.136181	0.808981	NA	NA	NA	NA
rs3129876	rs3129876	6	32408012	TAPBP	-0.136181	0.808981	NA	NA	NA	NA
rs3129878	rs3129878	6	32408735	TAPBP	-0.108564	0.861208	NA	NA	NA	NA
rs3129884	rs3129884	6	32410210	TAPBP	-0.137645	0.881435	NA	NA	NA	NA
rs3129885	rs3129885	6	32410215	TAPBP	-0.137645	0.881435	NA	NA	NA	NA
rs3129890	rs3129890	6	32414273	TAPBP	-0.0959293	0.861161	NA	NA	NA	NA
rs3129891	rs3129891	6	32415080	TAPBP	-0.13689	0.786536	NA	NA	NA	NA
rs3129945	rs3129945	6	32342537	TAPBP	NA	NA	0.100476	0.796213	NA	NA
rs3129953	rs3129953	6	32361821	TAPBP	NA	NA	-0.130934	0.850432	NA	NA
rs3129959	rs3129959	6	32375796	TAPBP	NA	NA	-0.15726	0.767333	NA	NA
rs3130018	rs3130018	6	33290402	TAPBP	0.117198	0.838508	0.110169	0.815526	NA	NA
rs3130188	rs3130188	6	33057176	TAPBP	-0.103696	0.851494	-0.0926574	0.855163	NA	NA
rs3130210	rs3130210	6	33072729	TAPBP	-0.0938263	0.873443	-0.087319	0.863982	NA	NA
rs3130592	NA	6	33023832	TAPBP	0.106367	0.836777	0.13337	0.495694	NA	NA
rs3135003	rs3135003	6	32591476	TAPBP	NA	NA	0.125552	0.844558	NA	NA
rs3135392	rs3135392	6	32409242	TAPBP	NA	NA	-0.0852463	0.865238	NA	NA
rs3180555	rs3180555	6	33036116	TAPBP	-0.0924738	0.879672	-0.107769	0.761886	NA	NA
rs34370305	rs34370305	6	33036617	TAPBP	-0.0924738	0.879672	-0.107769	0.761886	NA	NA
rs35445101	rs35445101	6	32546879	TAPBP	0.17131	0.87215	NA	NA	NA	NA
rs35953215	rs35953215	6	33031677	TAPBP	-0.0924738	0.879672	-0.107769	0.761886	NA	NA
rs36233206	rs36233206	6	32578059	TAPBP	NA	NA	-0.11701	0.877569	NA	NA
rs3749967	rs3749967	6	32283844	TAPBP	-0.160136	0.85922	NA	NA	NA	NA
rs3762013	rs3762013	6	33142539	TAPBP	0.104944	0.866213	NA	NA	NA	NA
rs3997848	rs3997848	6	32682394	TAPBP	NA	NA	-0.114153	0.849031	NA	NA
rs4148871	rs4148871	6	32803316	TAPBP	-0.218856	0.79924	NA	NA	NA	NA
rs421446	rs421446	6	33174783	TAPBP	0.108019	0.834357	NA	NA	NA	NA
rs439121	rs439121	6	33192867	TAPBP	0.147713	0.477531	NA	NA	NA	NA
rs439205	rs439205	6	33173842	TAPBP	0.0969023	0.856283	NA	NA	NA	NA
rs4428528	rs4428528	6	32430362	TAPBP	-0.158396	0.445628	-0.159497	0.194187	NA	NA
rs447088	rs447088	6	32979980	TAPBP	NA	NA	-0.116391	0.872523	NA	NA
rs449242	rs449242	6	33496714	TAPBP	NA	NA	-0.0942237	0.86273	NA	NA
rs4713586	rs4713586	6	32659582	TAPBP	NA	NA	-0.140945	0.88006	NA	NA
rs485502	rs485502	6	32943345	TAPBP	-0.0891391	0.875096	-0.107562	0.714234	NA	NA
rs4959028	rs4959028	6	32383138	TAPBP	-0.177555	0.533298	-0.185574	0.21926	NA	NA
rs4959106	rs4959106	6	32583159	TAPBP	NA	NA	-0.0821968	0.855672	NA	NA
rs535777	rs535777	6	32577633	TAPBP	-0.151573	0.754814	NA	NA	NA	NA
rs546857	rs546857	6	32289240	TAPBP	0.136641	0.879109	NA	NA	NA	NA
rs55814661	rs55814661	6	33030218	TAPBP	-0.0924738	0.879672	-0.107769	0.761886	NA	NA
rs5745582	rs5745582	6	33546498	TAPBP	-0.102196	0.866225	NA	NA	NA	NA
rs62399870	rs62399870	6	34249341	TAPBP	-0.114934	0.876095	NA	NA	NA	NA
rs6457553	rs6457553	6	32330695	TAPBP	-0.153462	0.844078	NA	NA	NA	NA
rs6457713	rs6457713	6	33077776	TAPBP	-0.10297	0.853597	-0.0949378	0.844558	NA	NA
rs6457738	rs6457738	6	33617464	TAPBP	0.0965874	0.849554	0.110248	0.685463	NA	NA
rs6457744	rs6457744	6	33837316	TAPBP	NA	NA	0.0932306	0.835288	NA	NA
rs6457748	rs6457748	6	33872149	TAPBP	0.0996036	0.841039	NA	NA	NA	NA
rs68148632	rs68148632	6	33033849	TAPBP	-0.0924738	0.879672	-0.107769	0.761886	NA	NA
rs6899309	rs6899309	6	32915823	TAPBP	0.114285	0.854978	0.116824	0.790059	NA	NA
rs6899851	rs6899851	6	33034113	TAPBP	NA	NA	-0.122175	0.634725	NA	NA
rs6903608	rs6903608	6	32428285	TAPBP	0.108759	0.840864	0.0896763	0.87387	NA	NA
rs6904838	rs6904838	6	32834664	TAPBP	-0.10186	0.865642	NA	NA	NA	NA
rs6907291	rs6907291	6	32950934	TAPBP	NA	NA	-0.115211	0.812427	NA	NA
rs6907757	rs6907757	6	32325358	TAPBP	-0.153462	0.844078	NA	NA	NA	NA
rs6911419	rs6911419	6	32409787	TAPBP	0.109461	0.813072	0.105089	0.770395	NA	NA
rs6911639	rs6911639	6	32978178	TAPBP	0.116306	0.847202	0.110999	0.820492	NA	NA
rs6911848	rs6911848	6	33075259	TAPBP	-0.106849	0.834718	-0.100772	0.806084	NA	NA
rs6912072	rs6912072	6	32396265	TAPBP	-0.177236	0.850822	NA	NA	NA	NA
rs6912382	rs6912382	6	32389375	TAPBP	-0.114014	0.871013	-0.103242	0.869955	NA	NA
rs6914179	rs6914179	6	32309876	TAPBP	-0.177236	0.850822	NA	NA	NA	NA
rs6914849	rs6914849	6	33040715	TAPBP	-0.100398	0.8563	-0.11184	0.731963	NA	NA
rs6919855	rs6919855	6	32429011	TAPBP	NA	NA	0.0866432	0.87265	NA	NA
rs6922257	NA	6	32595682	TAPBP	-0.157459	0.7882	-0.158831	0.681805	NA	NA
rs6923504	rs6923504	6	32428186	TAPBP	0.108759	0.840864	0.0896763	0.87387	NA	NA
rs6925976	rs6925976	6	32755092	TAPBP	-0.144731	0.879315	-0.1307	0.880054	NA	NA
rs6926374	rs6926374	6	32409305	TAPBP	0.109461	0.813072	0.105089	0.770395	NA	NA
rs6927077	rs6927077	6	32375909	TAPBP	-0.177236	0.850822	NA	NA	NA	NA
rs6929078	rs6929078	6	32838664	TAPBP	-0.10186	0.865642	NA	NA	NA	NA
rs6929590	rs6929590	6	32391851	TAPBP	-0.177236	0.850822	NA	NA	NA	NA
rs6931062	rs6931062	6	32835615	TAPBP	-0.10186	0.865642	NA	NA	NA	NA
rs6935686	rs6935686	6	33614127	TAPBP	-0.102674	0.824777	-0.0901433	0.833555	NA	NA
rs6940690	rs6940690	6	32341367	TAPBP	-0.177236	0.850822	NA	NA	NA	NA
rs707952	rs707952	6	32609806	TAPBP	NA	NA	0.125552	0.844558	NA	NA
rs72873946	rs72873946	6	33031934	TAPBP	-0.0924738	0.879672	-0.107769	0.761886	NA	NA
rs73400039	rs73400039	6	33035616	TAPBP	-0.129383	0.843842	-0.106679	0.87565	NA	NA
rs73410643	rs73410643	6	32575340	TAPBP	0.136092	0.872863	0.162798	0.712385	NA	NA
rs73415099	rs73415099	6	34130069	TAPBP	NA	NA	-0.100261	0.834703	NA	NA
rs73415247	rs73415247	6	33029205	TAPBP	-0.0924738	0.879672	-0.107769	0.761886	NA	NA
rs73728619	rs73728619	6	32591629	TAPBP	NA	NA	-0.11701	0.877569	NA	NA
rs73728638	rs73728638	6	32594786	TAPBP	NA	NA	-0.11701	0.877569	NA	NA
rs73729219	rs73729219	6	32341494	TAPBP	NA	NA	-0.143006	0.818818	NA	NA
rs73738964	rs73738964	6	32900760	TAPBP	-0.177236	0.850822	NA	NA	NA	NA
rs73739663	rs73739663	6	33036631	TAPBP	-0.0924738	0.879672	-0.107769	0.761886	NA	NA
rs74291249	NA	6	32594098	TAPBP	NA	NA	0.115229	0.879159	NA	NA
rs74395243	rs74395243	6	32608116	TAPBP	-0.14678	0.838834	-0.158105	0.72122	NA	NA
rs74494131	rs74494131	6	33609592	TAPBP	-0.105892	0.877768	NA	NA	NA	NA
rs74951723	NA	6	32620916	TAPBP	NA	NA	0.163992	0.674012	NA	NA
rs75412302	NA	6	32575983	TAPBP	NA	NA	-0.11701	0.877569	NA	NA
rs75615319	rs75615319	6	33109522	TAPBP	-0.142165	0.801413	NA	NA	NA	NA
rs75640879	rs75640879	6	32541021	TAPBP	0.17131	0.87215	NA	NA	NA	NA
rs75992665	rs75992665	6	33827280	TAPBP	0.242734	0.664096	NA	NA	NA	NA
rs761187	rs761187	6	32318036	TAPBP	0.136641	0.879109	NA	NA	NA	NA
rs76302731	NA	6	32492228	TAPBP	0.17131	0.87215	NA	NA	NA	NA
rs76589166	rs76589166	6	33034120	TAPBP	-0.0924738	0.879672	-0.107769	0.761886	NA	NA
rs77287921	rs77287921	6	32816216	TAPBP	-0.179352	0.859377	NA	NA	NA	NA
rs7743662	rs7743662	6	32425049	TAPBP	0.142564	0.740532	0.141021	0.621977	NA	NA
rs7744381	rs7744381	6	33081798	TAPBP	0.098322	0.818486	NA	NA	NA	NA
rs7746922	rs7746922	6	32430975	TAPBP	-0.158396	0.445628	-0.159497	0.194187	NA	NA
rs7747521	rs7747521	6	32431105	TAPBP	-0.158396	0.445628	-0.159497	0.194187	NA	NA
rs7748435	rs7748435	6	32448652	TAPBP	-0.158396	0.445628	-0.159497	0.194187	NA	NA
rs7748472	NA	6	32448763	TAPBP	NA	NA	-0.129881	0.811133	NA	NA
rs7749057	rs7749057	6	32448904	TAPBP	-0.157089	0.863094	NA	NA	NA	NA
rs77498099	rs77498099	6	32588758	TAPBP	NA	NA	-0.11701	0.877569	NA	NA
rs7753500	rs7753500	6	32393354	TAPBP	-0.177236	0.850822	NA	NA	NA	NA
rs7755212	NA	6	32441408	TAPBP	NA	NA	-0.108924	0.736523	NA	NA
rs7757767	rs7757767	6	32845873	TAPBP	-0.10186	0.865642	NA	NA	NA	NA
rs7764819	rs7764819	6	32680576	TAPBP	-0.179126	0.818306	-0.182506	0.726866	NA	NA
rs7765379	rs7765379	6	32680928	TAPBP	-0.179126	0.818306	-0.182506	0.726866	NA	NA
rs7765585	rs7765585	6	32304025	TAPBP	-0.153462	0.844078	NA	NA	NA	NA
rs7766843	NA	6	32430729	TAPBP	-0.250864	0.800422	-0.279804	0.575645	NA	NA
rs7767167	rs7767167	6	32765182	TAPBP	-0.190285	0.874702	NA	NA	NA	NA
rs7770048	rs7770048	6	32334754	TAPBP	-0.153462	0.844078	NA	NA	NA	NA
rs7775055	rs7775055	6	32657916	TAPBP	NA	NA	-0.140945	0.88006	NA	NA
rs78240203	NA	6	32600881	TAPBP	NA	NA	0.125552	0.844558	NA	NA
rs78503004	rs78503004	6	32594103	TAPBP	NA	NA	-0.106858	0.880377	NA	NA
rs79693223	rs79693223	6	33901952	TAPBP	NA	NA	0.143183	0.879438	NA	NA
rs910320	NA	6	33075443	TAPBP	-0.123661	0.780331	-0.0975451	0.846182	NA	NA
rs9268402	rs9268402	6	32341353	TAPBP	NA	NA	0.112171	0.873465	NA	NA
rs9268528	rs9268528	6	32383108	TAPBP	0.159201	0.750202	0.129969	0.807827	NA	NA
rs9268542	rs9268542	6	32384721	TAPBP	0.159201	0.750202	0.129969	0.807827	NA	NA
rs9268544	rs9268544	6	32385453	TAPBP	0.159201	0.750202	0.129969	0.807827	NA	NA
rs9268545	rs9268545	6	32385750	TAPBP	0.159201	0.750202	0.129969	0.807827	NA	NA
rs9268556	rs9268556	6	32386964	TAPBP	0.159201	0.750202	0.129969	0.807827	NA	NA
rs9268557	rs9268557	6	32389305	TAPBP	0.120758	0.840095	NA	NA	NA	NA
rs9268579	rs9268579	6	32396450	TAPBP	0.162807	0.772364	0.175879	0.556459	NA	NA
rs9268583	rs9268583	6	32397266	TAPBP	0.162807	0.772364	0.175879	0.556459	NA	NA
rs9268585	rs9268585	6	32397403	TAPBP	0.162807	0.772364	0.175879	0.556459	NA	NA
rs9268628	rs9268628	6	32405865	TAPBP	NA	NA	0.146404	0.805911	NA	NA
rs9268658	rs9268658	6	32410716	TAPBP	0.109461	0.813072	0.105089	0.770395	NA	NA
rs9268681	rs9268681	6	32415386	TAPBP	0.142564	0.740532	0.141021	0.621977	NA	NA
rs9268682	rs9268682	6	32415422	TAPBP	0.142564	0.740532	0.141021	0.621977	NA	NA
rs9268830	rs9268830	6	32427572	TAPBP	NA	NA	0.115095	0.821602	NA	NA
rs9268831	rs9268831	6	32427748	TAPBP	0.117532	0.822315	NA	NA	NA	NA
rs9268839	rs9268839	6	32428772	TAPBP	NA	NA	0.109814	0.87946	NA	NA
rs9268840	rs9268840	6	32428804	TAPBP	-0.158396	0.445628	-0.159497	0.194187	NA	NA
rs9268856	rs9268856	6	32429719	TAPBP	-0.158396	0.445628	-0.159497	0.194187	NA	NA
rs9268859	rs9268859	6	32429804	TAPBP	-0.158396	0.445628	-0.159497	0.194187	NA	NA
rs9268861	rs9268861	6	32429894	TAPBP	-0.141187	0.812515	-0.119303	0.841483	NA	NA
rs9268862	rs9268862	6	32430167	TAPBP	-0.158396	0.445628	-0.159497	0.194187	NA	NA
rs9268877	rs9268877	6	32431147	TAPBP	NA	NA	-0.108924	0.736523	NA	NA
rs9268880	rs9268880	6	32431358	TAPBP	NA	NA	0.0866432	0.87265	NA	NA
rs9268882	rs9268882	6	32431623	TAPBP	NA	NA	0.0866432	0.87265	NA	NA
rs9268885	rs9268885	6	32431705	TAPBP	-0.158396	0.445628	-0.159497	0.194187	NA	NA
rs9268977	rs9268977	6	32434939	TAPBP	-0.158396	0.445628	-0.159497	0.194187	NA	NA
rs9268979	rs9268979	6	32435044	TAPBP	NA	NA	-0.108924	0.736523	NA	NA
rs9268980	rs9268980	6	32435123	TAPBP	-0.158396	0.445628	-0.159497	0.194187	NA	NA
rs9269043	rs9269043	6	32438598	TAPBP	-0.158396	0.445628	-0.159497	0.194187	NA	NA
rs9269081	rs9269081	6	32441100	TAPBP	0.0911733	0.878564	0.0875077	0.860216	NA	NA
rs9269110	NA	6	32443269	TAPBP	NA	NA	0.0910213	0.866026	NA	NA
rs9271292	rs9271292	6	32581350	TAPBP	NA	NA	-0.077087	0.87265	NA	NA
rs9271300	rs9271300	6	32581582	TAPBP	NA	NA	-0.0783174	0.861029	NA	NA
rs9271331	rs9271331	6	32582672	TAPBP	NA	NA	-0.077087	0.87265	NA	NA
rs9271574	NA	6	32590590	TAPBP	0.174375	0.868335	NA	NA	NA	NA
rs9271613	rs9271613	6	32591666	TAPBP	NA	NA	0.104561	0.877731	NA	NA
rs9271626	rs9271626	6	32591944	TAPBP	NA	NA	0.125552	0.844558	NA	NA
rs9272063	rs9272063	6	32599303	TAPBP	NA	NA	0.125552	0.844558	NA	NA
rs9272066	rs9272066	6	32599374	TAPBP	NA	NA	0.125552	0.844558	NA	NA
rs9272069	rs9272069	6	32599425	TAPBP	NA	NA	0.125552	0.844558	NA	NA
rs9272308	NA	6	32603906	TAPBP	NA	NA	0.125552	0.844558	NA	NA
rs9272309	rs9272309	6	32603936	TAPBP	NA	NA	0.140401	0.664313	NA	NA
rs9273325	rs9273325	6	32623193	TAPBP	-0.1583	0.788194	-0.121386	0.862313	NA	NA
rs9275360	rs9275360	6	32667937	TAPBP	NA	NA	-0.136992	0.868823	NA	NA
rs9275365	rs9275365	6	32668125	TAPBP	NA	NA	-0.136992	0.868823	NA	NA
rs9275726	rs9275726	6	32688539	TAPBP	0.117294	0.861678	NA	NA	NA	NA
rs9276815	rs9276815	6	32825507	TAPBP	-0.14107	0.787877	-0.107713	0.863487	NA	NA
rs9276833	rs9276833	6	32836710	TAPBP	-0.10186	0.865642	NA	NA	NA	NA
rs9276846	rs9276846	6	32840369	TAPBP	-0.10186	0.865642	NA	NA	NA	NA
rs9276859	rs9276859	6	32841544	TAPBP	-0.10186	0.865642	NA	NA	NA	NA
rs9276864	rs9276864	6	32843238	TAPBP	-0.10186	0.865642	NA	NA	NA	NA
rs9276883	rs9276883	6	32844922	TAPBP	-0.10186	0.865642	NA	NA	NA	NA
rs9276884	rs9276884	6	32844970	TAPBP	-0.10186	0.865642	NA	NA	NA	NA
rs9276894	rs9276894	6	32846483	TAPBP	-0.10186	0.865642	NA	NA	NA	NA
rs9276900	rs9276900	6	32848566	TAPBP	-0.111285	0.753335	NA	NA	NA	NA
rs9276909	rs9276909	6	32850839	TAPBP	-0.182297	0.736546	NA	NA	NA	NA
rs9276915	rs9276915	6	32865911	TAPBP	-0.176627	0.713403	-0.123056	0.863082	NA	NA
rs9276916	rs9276916	6	32866095	TAPBP	NA	NA	-0.207446	0.799809	NA	NA
rs9276931	rs9276931	6	32928984	TAPBP	-0.109739	0.846718	-0.120809	0.720966	NA	NA
rs9276934	rs9276934	6	32933222	TAPBP	-0.113495	0.862114	-0.133018	0.696089	NA	NA
rs9276942	rs9276942	6	32952744	TAPBP	-0.113495	0.862114	-0.133018	0.696089	NA	NA
rs9276943	rs9276943	6	32956454	TAPBP	NA	NA	-0.115211	0.812427	NA	NA
rs9276997	rs9276997	6	32989244	TAPBP	NA	NA	-0.0991738	0.844298	NA	NA
rs9277334	rs9277334	6	33030112	TAPBP	0.130748	0.766502	NA	NA	NA	NA
rs9277336	rs9277336	6	33030885	TAPBP	0.130748	0.766502	NA	NA	NA	NA
rs9277341	rs9277341	6	33039625	TAPBP	NA	NA	0.103059	0.786369	NA	NA
rs9277357	NA	6	33049979	TAPBP	NA	NA	-0.0899945	0.855209	NA	NA
rs9277358	rs9277358	6	33049983	TAPBP	NA	NA	-0.0899945	0.855209	NA	NA
rs9277361	rs9277361	6	33050045	TAPBP	-0.0967033	0.871868	-0.0904329	0.859403	NA	NA
rs9277366	rs73103130	6	33050107	TAPBP	-0.0967033	0.871868	-0.0904329	0.859403	NA	NA
rs9277385	rs9277385	6	33050473	TAPBP	-0.0967033	0.871868	-0.0904329	0.859403	NA	NA
rs9277386	rs9277386	6	33050499	TAPBP	-0.0967033	0.871868	-0.0904329	0.859403	NA	NA
rs9277389	rs9277389	6	33050526	TAPBP	-0.0967033	0.871868	-0.0904329	0.859403	NA	NA
rs9277392	rs9277392	6	33050829	TAPBP	-0.103696	0.851494	-0.0926574	0.855163	NA	NA
rs9277393	rs9277393	6	33050877	TAPBP	-0.103696	0.851494	-0.0926574	0.855163	NA	NA
rs9277437	rs9277437	6	33052250	TAPBP	-0.103696	0.851494	-0.0926574	0.855163	NA	NA
rs9277462	rs9277462	6	33053271	TAPBP	-0.103696	0.851494	-0.0926574	0.855163	NA	NA
rs9277468	rs9277468	6	33053455	TAPBP	-0.103696	0.851494	-0.0926574	0.855163	NA	NA
rs9277471	rs9277471	6	33053682	TAPBP	-0.103696	0.851494	-0.0926574	0.855163	NA	NA
rs9277472	rs9277472	6	33053723	TAPBP	-0.103696	0.851494	-0.0926574	0.855163	NA	NA
rs9277479	rs9277479	6	33053789	TAPBP	-0.0985728	0.863947	-0.0899781	0.859403	NA	NA
rs9277482	rs9277482	6	33053868	TAPBP	-0.103696	0.851494	-0.0926574	0.855163	NA	NA
rs9277490	rs9277490	6	33053968	TAPBP	-0.103696	0.851494	-0.0926574	0.855163	NA	NA
rs9277497	rs9277497	6	33054091	TAPBP	-0.103696	0.851494	-0.0926574	0.855163	NA	NA
rs9277515	rs9277515	6	33054268	TAPBP	-0.103696	0.851494	-0.0926574	0.855163	NA	NA
rs9277538	rs9277538	6	33055047	TAPBP	-0.103696	0.851494	-0.0926574	0.855163	NA	NA
rs9277542	rs9277542	6	33055247	TAPBP	-0.103696	0.851494	-0.0926574	0.855163	NA	NA
rs9277551	NA	6	33055494	TAPBP	-0.103696	0.851494	-0.0926574	0.855163	NA	NA
rs9277554	rs9277554	6	33055538	TAPBP	-0.103696	0.851494	-0.0926574	0.855163	NA	NA
rs9277626	rs9277626	6	33081823	TAPBP	0.10779	0.872201	NA	NA	NA	NA
rs9277796	rs9277796	6	33100623	TAPBP	0.123296	0.855682	NA	NA	NA	NA
rs9277904	rs9277904	6	33120882	TAPBP	NA	NA	-0.0849716	0.873544	NA	NA
rs9277932	rs9277932	6	33141253	TAPBP	0.104944	0.866213	NA	NA	NA	NA
rs9277934	rs9277934	6	33153528	TAPBP	-0.0984353	0.877663	NA	NA	NA	NA
rs9296073	rs9296073	6	33042551	TAPBP	-0.129383	0.843842	-0.106679	0.87565	NA	NA
rs930	rs930	6	33054656	TAPBP	-0.103696	0.851494	-0.0926574	0.855163	NA	NA
rs9348904	rs9348904	6	33040835	TAPBP	-0.0974885	0.867536	-0.116492	0.691766	NA	NA
rs9368716	rs9368716	6	32306090	TAPBP	0.125321	0.87374	0.127064	0.83016	NA	NA
rs9368757	rs9368757	6	33128377	TAPBP	0.125977	0.876287	NA	NA	NA	NA
rs9378212	rs9378212	6	32445691	TAPBP	NA	NA	0.109814	0.87946	NA	NA
rs9378264	NA	6	32443451	TAPBP	NA	NA	0.109814	0.87946	NA	NA
rs9380335	rs9380335	6	33025174	TAPBP	NA	NA	-0.0993351	0.802977	NA	NA
rs9380340	rs9380340	6	33042291	TAPBP	-0.129383	0.843842	-0.106679	0.87565	NA	NA
rs9380351	rs9380351	6	33129746	TAPBP	0.125977	0.876287	NA	NA	NA	NA
rs9394159	rs9394159	6	33618162	TAPBP	-0.119755	0.724991	-0.103663	0.752539	NA	NA
rs9461744	rs9461744	6	32388317	TAPBP	-0.194491	0.79954	-0.162306	0.835789	NA	NA
rs9469099	rs9469099	6	32308908	TAPBP	-0.177236	0.850822	NA	NA	NA	NA
rs9469108	rs9469108	6	32380892	TAPBP	NA	NA	-0.0971056	0.879395	NA	NA
rs9469481	rs9469481	6	33505594	TAPBP	NA	NA	-0.0846673	0.867926	NA	NA
rs9469597	rs9469597	6	33794129	TAPBP	-0.120423	0.777691	NA	NA	NA	NA
rs9469610	NA	6	33798450	TAPBP	0.176631	0.789158	NA	NA	NA	NA
rs9500927	rs9500927	6	32961361	TAPBP	NA	NA	0.0891277	0.859778	NA	NA
rs9501174	rs9501174	6	32283014	TAPBP	-0.160136	0.85922	NA	NA	NA	NA
rs9501176	rs9501176	6	32286944	TAPBP	-0.160136	0.85922	NA	NA	NA	NA
rs9501178	rs9501178	6	32292917	TAPBP	-0.160136	0.85922	NA	NA	NA	NA
rs9501212	rs9501212	6	32760006	TAPBP	-0.144731	0.879315	-0.1307	0.880054	NA	NA
rs9501259	rs9501259	6	33055551	TAPBP	NA	NA	-0.0891305	0.851677	NA	NA
rs9501619	rs9501619	6	32346075	TAPBP	-0.177236	0.850822	NA	NA	NA	NA
rs9501620	rs9501620	6	32383027	TAPBP	-0.177236	0.850822	NA	NA	NA	NA
rs9501641	NA	6	32450319	TAPBP	-0.120892	0.804454	-0.127565	0.654459	NA	NA
rs970901	rs970901	6	33141475	TAPBP	0.104944	0.866213	NA	NA	NA	NA
JHU_6.36542413	NA	6	36542414	TBC1D22B	-0.289649	0.661939	0.217482	0.739536	NA	NA
JHU_6.36542935	rs658258	6	36542936	TBC1D22B	NA	NA	0.161972	0.868641	NA	NA
JHU_6.36547352	NA	6	36547353	TBC1D22B	-0.234884	0.809632	0.184931	0.821296	NA	NA
JHU_6.36564873	rs80330791	6	36564874	TBC1D22B	NA	NA	-0.221049	0.856044	NA	NA
JHU_6.36771549	rs114332124	6	36771550	TBC1D22B	NA	NA	0.245269	0.82561	NA	NA
JHU_6.36771981	rs6933324	6	36771982	TBC1D22B	NA	NA	0.245269	0.82561	NA	NA
JHU_6.37001210	rs1753294	6	37001211	TBC1D22B	-0.272156	0.0218618	NA	NA	NA	NA
JHU_6.37003826	rs200529362	6	37003827	TBC1D22B	-0.228063	0.193902	NA	NA	NA	NA
JHU_6.37395783	NA	6	37395784	TBC1D22B	-0.256338	0.597305	NA	NA	NA	NA
JHU_6.37630418	rs6149535	6	37630419	TBC1D22B	-0.16073	0.841151	NA	NA	NA	NA
JHU_6.37668938	rs182243362	6	37668939	TBC1D22B	NA	NA	0.198489	0.826242	NA	NA
JHU_6.37832545	NA	6	37832546	TBC1D22B	-0.256076	0.833288	NA	NA	NA	NA
JHU_6.38056904	NA	6	38056905	TBC1D22B	-0.256076	0.833288	NA	NA	NA	NA
JHU_6.38085031	rs73730891	6	38085032	TBC1D22B	-0.256076	0.833288	NA	NA	NA	NA
JHU_6.38113946	rs370610705	6	38113947	TBC1D22B	-0.256076	0.833288	NA	NA	NA	NA
JHU_6.38126868	NA	6	38126869	TBC1D22B	-0.198245	0.834359	NA	NA	NA	NA
kgp10171109	rs9470355	6	36609453	TBC1D22B	-0.312758	0.655208	NA	NA	NA	NA
rs113691907	rs113691907	6	37515991	TBC1D22B	NA	NA	0.178197	0.836811	NA	NA
rs1150790	rs1150790	6	37180523	TBC1D22B	NA	NA	0.11108	0.86349	NA	NA
rs11754110	rs11754110	6	38144318	TBC1D22B	NA	NA	-0.145792	0.809518	NA	NA
rs11755857	rs11755857	6	36235388	TBC1D22B	NA	NA	0.160939	0.81339	NA	NA
rs11758637	rs11758637	6	37570060	TBC1D22B	-0.225326	0.704548	NA	NA	NA	NA
rs12204815	rs12204815	6	36299224	TBC1D22B	0.131709	0.873987	NA	NA	NA	NA
rs13217698	rs13217698	6	38039914	TBC1D22B	NA	NA	-0.21593	0.838726	NA	NA
rs141186884	rs141186884	6	36999208	TBC1D22B	NA	NA	0.216953	0.862399	NA	NA
rs1541226	rs1541226	6	37501603	TBC1D22B	NA	NA	0.133712	0.765005	NA	NA
rs1738443	rs1738443	6	37554917	TBC1D22B	-0.16169	0.838441	NA	NA	NA	NA
rs1738452	rs1738452	6	37596799	TBC1D22B	NA	NA	-0.156862	0.848853	NA	NA
rs1757188	rs1757188	6	37483808	TBC1D22B	0.154382	0.863371	NA	NA	NA	NA
rs17678747	rs17678747	6	38145965	TBC1D22B	NA	NA	-0.214177	0.721536	NA	NA
rs195438	rs195438	6	37367607	TBC1D22B	NA	NA	0.136386	0.852654	NA	NA
rs199930965	rs199930965	6	36458927	TBC1D22B	0.204422	0.854804	NA	NA	NA	NA
rs2050702	rs2050702	6	37084059	TBC1D22B	0.209432	0.790808	0.174864	0.768958	NA	NA
rs236371	rs236371	6	36793335	TBC1D22B	NA	NA	0.25013	0.789379	NA	NA
rs2395653	rs2395653	6	36520393	TBC1D22B	0.210601	0.709664	NA	NA	NA	NA
rs2395670	rs2395670	6	37082809	TBC1D22B	NA	NA	0.125005	0.876099	NA	NA
rs2646925	rs2646925	6	37425642	TBC1D22B	-0.252166	0.227626	0.117289	0.866245	NA	NA
rs3846874	rs3846874	6	37623566	TBC1D22B	-0.16073	0.841151	NA	NA	NA	NA
rs3846881	rs3846881	6	37635559	TBC1D22B	-0.188338	0.808625	NA	NA	NA	NA
rs4464789	rs4464789	6	36621178	TBC1D22B	NA	NA	-0.132279	0.868024	NA	NA
rs4714028	rs4714028	6	36955888	TBC1D22B	0.126719	0.871683	NA	NA	NA	NA
rs4714089	rs4714089	6	37610904	TBC1D22B	NA	NA	-0.165512	0.711679	NA	NA
rs57137063	rs57137063	6	36786072	TBC1D22B	NA	NA	-0.201473	0.809586	NA	NA
rs60540074	rs60540074	6	37473731	TBC1D22B	-0.24956	0.766502	0.159117	0.877569	NA	NA
rs62403705	rs62403705	6	36340040	TBC1D22B	-0.159963	0.847202	NA	NA	NA	NA
rs626516	rs626516	6	36465380	TBC1D22B	NA	NA	0.212028	0.873545	NA	NA
rs6457905	rs6457905	6	36340153	TBC1D22B	0.170669	0.863164	NA	NA	NA	NA
rs6457993	rs6457993	6	37517485	TBC1D22B	NA	NA	-0.157208	0.830489	NA	NA
rs6457998	rs6457998	6	37532727	TBC1D22B	-0.153538	0.873443	NA	NA	NA	NA
rs671516	rs671516	6	36535688	TBC1D22B	-0.144538	0.83213	NA	NA	NA	NA
rs684482	rs684482	6	36528536	TBC1D22B	NA	NA	0.180714	0.875644	NA	NA
rs6918266	rs6918266	6	37535476	TBC1D22B	0.147769	0.850032	NA	NA	NA	NA
rs6929224	rs6929224	6	37746848	TBC1D22B	NA	NA	0.149447	0.873443	NA	NA
rs708012	rs708012	6	36965970	TBC1D22B	0.138237	0.872755	NA	NA	NA	NA
rs708017	rs708017	6	36996773	TBC1D22B	-0.25988	0.0739558	NA	NA	NA	NA
rs720170	rs720170	6	36612040	TBC1D22B	NA	NA	-0.132013	0.876831	NA	NA
rs72848551	rs72848551	6	36260529	TBC1D22B	NA	NA	0.193267	0.811133	NA	NA
rs737170	rs737170	6	38140503	TBC1D22B	NA	NA	-0.275581	0.617384	NA	NA
rs73730806	rs73730806	6	37670714	TBC1D22B	NA	NA	-0.170723	0.834288	NA	NA
rs75784530	rs75784530	6	36756418	TBC1D22B	-0.24933	0.824766	NA	NA	NA	NA
rs76584213	rs76584213	6	36243212	TBC1D22B	NA	NA	0.176611	0.876876	NA	NA
rs7741051	rs7741051	6	37582109	TBC1D22B	0.181249	0.873443	NA	NA	NA	NA
rs7751388	NA	6	37401003	TBC1D22B	0.147233	0.877365	NA	NA	NA	NA
rs77890999	rs77890999	6	38134958	TBC1D22B	-0.227045	0.88125	NA	NA	NA	NA
rs78855701	rs78855701	6	36972341	TBC1D22B	-0.339422	0.756106	NA	NA	NA	NA
rs813079	rs813079	6	37618307	TBC1D22B	-0.19634	0.791844	NA	NA	NA	NA
rs831481	rs831481	6	37002182	TBC1D22B	-0.228063	0.193902	NA	NA	NA	NA
rs831486	rs831486	6	37001267	TBC1D22B	-0.272156	0.0218618	NA	NA	NA	NA
rs831487	rs831487	6	37001227	TBC1D22B	-0.199109	0.829065	NA	NA	NA	NA
rs831490	rs831490	6	36999579	TBC1D22B	-0.228063	0.193902	NA	NA	NA	NA
rs853877	rs853877	6	36521436	TBC1D22B	-0.256026	0.756818	NA	NA	NA	NA
rs877536	rs877536	6	37518834	TBC1D22B	NA	NA	0.199065	0.82087	NA	NA
rs913499	rs913499	6	37038432	TBC1D22B	-0.193088	0.615756	NA	NA	NA	NA
rs9357239	rs9357239	6	37060809	TBC1D22B	0.129066	0.872994	NA	NA	NA	NA
rs9366927	rs9366927	6	37027232	TBC1D22B	-0.16488	0.778489	NA	NA	NA	NA
rs9394395	rs9394395	6	36974668	TBC1D22B	0.235571	0.80789	NA	NA	NA	NA
rs9462332	rs9462332	6	37554427	TBC1D22B	0.15996	0.800422	NA	NA	NA	NA
rs9462390	rs9462390	6	38119135	TBC1D22B	-0.256076	0.833288	NA	NA	NA	NA
rs9470681	rs9470681	6	37691594	TBC1D22B	NA	NA	0.139115	0.866318	NA	NA
rs9470685	rs9470685	6	37703660	TBC1D22B	NA	NA	0.12927	0.782716	NA	NA
rs9470779	rs9470779	6	38073822	TBC1D22B	-0.193382	0.859755	NA	NA	NA	NA
rs9470794	rs9470794	6	38106844	TBC1D22B	-0.170125	0.871471	NA	NA	NA	NA
rs9800473	rs9800473	6	36525256	TBC1D22B	0.221752	0.596197	NA	NA	NA	NA
JHU_6.121165775	rs1339008	6	121165776	TBC1D32	NA	NA	-0.293528	0.810528	NA	NA
JHU_6.121178174	rs1591823	6	121178175	TBC1D32	NA	NA	-0.317746	0.768092	NA	NA
JHU_6.121343169	rs1935948	6	121343170	TBC1D32	-0.567349	0.565434	NA	NA	NA	NA
JHU_6.121525249	rs370573702	6	121525250	TBC1D32	NA	NA	0.279436	0.873887	NA	NA
JHU_6.121963333	rs77073858	6	121963334	TBC1D32	NA	NA	-0.461088	0.862332	NA	NA
rs11756232	rs11756232	6	122581156	TBC1D32	NA	NA	-0.472026	0.711498	NA	NA
rs12528632	rs12528632	6	121373749	TBC1D32	0.369587	0.849766	NA	NA	NA	NA
rs1273728	rs1273728	6	121451095	TBC1D32	0.340307	0.877815	NA	NA	NA	NA
rs1339013	rs1339013	6	121157775	TBC1D32	NA	NA	-0.293528	0.810528	NA	NA
rs1456705	rs1456705	6	122455798	TBC1D32	NA	NA	-0.351027	0.796074	NA	NA
rs149971533	rs149971533	6	122367927	TBC1D32	NA	NA	-0.388515	0.844298	NA	NA
rs1878161	rs1878161	6	121330661	TBC1D32	-0.54627	0.525944	NA	NA	NA	NA
rs1933873	rs1933873	6	120989799	TBC1D32	-0.358289	0.871602	NA	NA	NA	NA
rs2208884	rs2208884	6	120411998	TBC1D32	-0.519844	0.836967	NA	NA	NA	NA
rs2606629	rs2606629	6	122480322	TBC1D32	NA	NA	-0.324676	0.841397	NA	NA
rs2816148	rs2816148	6	122473766	TBC1D32	NA	NA	-0.324676	0.841397	NA	NA
rs4945696	rs4945696	6	121998443	TBC1D32	NA	NA	-0.501958	0.866586	NA	NA
rs58053521	rs58053521	6	122558477	TBC1D32	NA	NA	0.388597	0.795844	NA	NA
rs62442878	rs62442878	6	120948569	TBC1D32	NA	NA	-0.431523	0.852008	NA	NA
rs6569227	rs6569227	6	122043606	TBC1D32	NA	NA	0.595887	0.793278	NA	NA
rs6932708	rs6932708	6	120894829	TBC1D32	-0.336235	0.881051	NA	NA	NA	NA
rs73519011	rs73519011	6	120426948	TBC1D32	NA	NA	0.580477	0.830439	NA	NA
rs73522833	rs73522833	6	120595499	TBC1D32	NA	NA	0.490118	0.855807	NA	NA
rs75269367	rs75269367	6	120607142	TBC1D32	NA	NA	0.394358	0.869237	NA	NA
rs7740070	rs7740070	6	120985483	TBC1D32	NA	NA	0.309364	0.782215	NA	NA
rs7767455	rs7767455	6	121642851	TBC1D32	NA	NA	-0.254715	0.876434	NA	NA
rs905023	rs905023	6	121441202	TBC1D32	-0.349467	0.840326	NA	NA	NA	NA
rs9320787	rs9320787	6	121320685	TBC1D32	-0.662156	0.275539	NA	NA	NA	NA
rs9398619	NA	6	121366033	TBC1D32	-0.549999	0.861758	NA	NA	NA	NA
rs9401363	rs9401363	6	121334537	TBC1D32	-0.424963	0.725666	NA	NA	NA	NA
JHU_6.12395195	NA	6	12395196	TBC1D7	NA	NA	-0.190449	0.851117	NA	NA
JHU_6.12602098	rs11968359	6	12602099	TBC1D7	NA	NA	-0.174546	0.770395	NA	NA
JHU_6.13294041	rs200401907	6	13294042	TBC1D7	0.464212	0.790045	0.242649	0.87007	NA	NA
JHU_6.13533292	NA	6	13533293	TBC1D7	0.261148	0.862128	NA	NA	NA	NA
JHU_6.13969338	NA	6	13969339	TBC1D7	NA	NA	-0.303379	0.84237	NA	NA
JHU_6.14087647	NA	6	14087648	TBC1D7	0.245799	0.838041	0.202024	0.602773	NA	NA
JHU_6.14265498	rs116440787	6	14265499	TBC1D7	-0.531109	0.752238	-0.306487	0.799634	NA	NA
JHU_6.14328145	rs117036502	6	14328146	TBC1D7	-0.297277	0.867619	NA	NA	NA	NA
rs10080709	rs10080709	6	12366743	TBC1D7	-0.299613	0.656863	NA	NA	NA	NA
rs1023107	rs1023107	6	14030470	TBC1D7	0.351939	0.847505	NA	NA	NA	NA
rs10948244	rs10948244	6	12786085	TBC1D7	NA	NA	0.219107	0.687297	NA	NA
rs10949221	rs10949221	6	14046490	TBC1D7	NA	NA	0.258948	0.535834	NA	NA
rs114639269	rs114639269	6	12275251	TBC1D7	0.245329	0.861295	NA	NA	NA	NA
rs11961173	rs11961173	6	13435883	TBC1D7	-0.329633	0.869105	NA	NA	NA	NA
rs11966433	rs11966433	6	13145926	TBC1D7	NA	NA	0.18032	0.672178	NA	NA
rs12199205	rs12199205	6	12511030	TBC1D7	0.232733	0.831088	0.165042	0.74834	NA	NA
rs12528956	rs12528956	6	12833077	TBC1D7	NA	NA	0.242433	0.671457	NA	NA
rs12662608	rs12662608	6	13801035	TBC1D7	-0.429752	0.667249	-0.200518	0.862353	NA	NA
rs13202002	rs13202002	6	13827708	TBC1D7	-0.216834	0.87216	NA	NA	NA	NA
rs13220268	rs13220268	6	14284211	TBC1D7	NA	NA	-0.168571	0.875141	NA	NA
rs1332847	rs1332847	6	12892754	TBC1D7	NA	NA	0.190928	0.877569	NA	NA
rs183328979	rs183328979	6	13025913	TBC1D7	NA	NA	-0.229235	0.793664	NA	NA
rs202044	rs202044	6	13275950	TBC1D7	0.236893	0.833814	NA	NA	NA	NA
rs202075	rs202075	6	13269477	TBC1D7	-0.312469	0.879105	-0.198622	0.876896	NA	NA
rs2057536	rs2057536	6	13933410	TBC1D7	-0.27274	0.830875	-0.170665	0.826807	NA	NA
rs2254292	rs2254292	6	13346701	TBC1D7	0.231837	0.873543	NA	NA	NA	NA
rs2327621	rs2327621	6	12922689	TBC1D7	NA	NA	0.160561	0.82175	NA	NA
rs2439542	rs2439542	6	13311823	TBC1D7	NA	NA	-0.171633	0.739541	NA	NA
rs2458304	rs2458304	6	13323895	TBC1D7	0.284746	0.845811	NA	NA	NA	NA
rs2504914	rs2504914	6	12607041	TBC1D7	NA	NA	0.313085	0.74734	NA	NA
rs280147	rs280147	6	13937334	TBC1D7	NA	NA	-0.188856	0.880794	NA	NA
rs413120	rs413120	6	13280641	TBC1D7	-0.266567	0.822315	NA	NA	NA	NA
rs435466	rs435466	6	13284204	TBC1D7	0.207533	0.879508	NA	NA	NA	NA
rs449727	rs449727	6	13296310	TBC1D7	NA	NA	-0.156115	0.737021	NA	NA
rs4712100	rs4712100	6	13741615	TBC1D7	-0.289909	0.881023	NA	NA	NA	NA
rs4715077	rs4715077	6	13064501	TBC1D7	NA	NA	0.143981	0.870493	NA	NA
rs6458568	rs6458568	6	12961672	TBC1D7	-0.41696	0.845288	NA	NA	NA	NA
rs6459342	rs6459342	6	14264150	TBC1D7	NA	NA	0.160907	0.727854	NA	NA
rs6913128	rs6913128	6	14231134	TBC1D7	NA	NA	-0.206783	0.69995	NA	NA
rs6917710	rs6917710	6	13952482	TBC1D7	0.207222	0.872839	NA	NA	NA	NA
rs6921616	rs6921616	6	13116222	TBC1D7	NA	NA	-0.144552	0.866649	NA	NA
rs73725623	rs73725623	6	13206282	TBC1D7	NA	NA	0.252564	0.818524	NA	NA
rs7750657	rs7750657	6	14244363	TBC1D7	NA	NA	-0.156196	0.825562	NA	NA
rs7765035	rs7765035	6	14215149	TBC1D7	NA	NA	0.160284	0.866333	NA	NA
rs78267078	rs78267078	6	13385635	TBC1D7	-0.343632	0.808426	NA	NA	NA	NA
rs78932981	NA	6	13790705	TBC1D7	NA	NA	0.231954	0.857826	NA	NA
rs853388	rs853388	6	14190706	TBC1D7	NA	NA	0.218854	0.58823	NA	NA
rs9369560	rs9369560	6	12757422	TBC1D7	NA	NA	-0.153659	0.876528	NA	NA
rs9370735	rs9370735	6	14244517	TBC1D7	NA	NA	0.154037	0.779764	NA	NA
rs9382643	rs9382643	6	13862380	TBC1D7	0.209643	0.873382	NA	NA	NA	NA
rs9382936	rs9382936	6	14065118	TBC1D7	NA	NA	0.212256	0.703462	NA	NA
rs9395224	rs9395224	6	12922074	TBC1D7	NA	NA	0.161406	0.875117	NA	NA
JHU_6.41919312	NA	6	41919313	TBCC	-0.388978	0.810263	NA	NA	NA	NA
JHU_6.42064525	rs72855284	6	42064526	TBCC	0.220544	0.849275	NA	NA	NA	NA
JHU_6.42871822	rs67744922	6	42871823	TBCC	NA	NA	0.157192	0.829442	NA	NA
JHU_6.42877797	rs7763292	6	42877798	TBCC	NA	NA	0.15071	0.852292	NA	NA
JHU_6.42924426	NA	6	42924427	TBCC	-0.352224	0.851494	NA	NA	NA	NA
JHU_6.42949920	rs60364845	6	42949921	TBCC	0.176817	0.838012	NA	NA	NA	NA
JHU_6.43124905	rs7771976	6	43124906	TBCC	-0.162116	0.875524	NA	NA	NA	NA
JHU_6.43622924	rs11967462	6	43622925	TBCC	NA	NA	-0.143647	0.821387	NA	NA
rs1129187	rs1129187	6	42932200	TBCC	-0.164956	0.849287	NA	NA	NA	NA
rs1150798	rs1150798	6	43448821	TBCC	-0.238068	0.866886	NA	NA	NA	NA
rs16895787	rs16895787	6	42460113	TBCC	0.213145	0.698297	NA	NA	NA	NA
rs1997980	rs1997980	6	42151235	TBCC	-0.298397	0.732961	NA	NA	NA	NA
rs2257082	rs2257082	6	43492578	TBCC	NA	NA	0.130712	0.872288	NA	NA
rs260262	rs260262	6	42428634	TBCC	NA	NA	-0.123971	0.876965	NA	NA
rs3763236	rs3763236	6	42902508	TBCC	0.146559	0.859953	NA	NA	NA	NA
rs4415146	rs4415146	6	41941980	TBCC	NA	NA	-0.170071	0.661815	NA	NA
rs4711710	rs4711710	6	42138533	TBCC	-0.169238	0.86565	NA	NA	NA	NA
rs4711731	rs4711731	6	42897712	TBCC	-0.155304	0.878659	NA	NA	NA	NA
rs55890439	rs55890439	6	43021233	TBCC	0.204677	0.810859	NA	NA	NA	NA
rs6926032	rs6926032	6	43095828	TBCC	0.182967	0.862653	NA	NA	NA	NA
rs6939207	rs6939207	6	42879486	TBCC	NA	NA	0.145558	0.865997	NA	NA
rs72855278	rs72855278	6	42058687	TBCC	0.219279	0.839519	NA	NA	NA	NA
rs73424313	rs73424313	6	42225452	TBCC	0.311564	0.798414	NA	NA	NA	NA
rs7741552	rs7741552	6	42873823	TBCC	NA	NA	0.145558	0.865997	NA	NA
rs7743244	rs7743244	6	43479067	TBCC	NA	NA	0.109346	0.861801	NA	NA
rs7743743	rs7743743	6	42458006	TBCC	-0.139986	0.874015	NA	NA	NA	NA
rs80080085	rs80080085	6	41999003	TBCC	-0.236051	0.789528	NA	NA	NA	NA
rs80211614	rs80211614	6	41996699	TBCC	-0.191491	0.856024	NA	NA	NA	NA
rs9349222	rs9349222	6	42131875	TBCC	-0.224739	0.796884	NA	NA	NA	NA
rs9471758	rs9471758	6	42060747	TBCC	-0.461552	0.483217	NA	NA	NA	NA
JHU_6.169997962	rs115444655	6	169997963	TBP	0.276059	0.863947	NA	NA	NA	NA
JHU_6.170354694	rs7764066	6	170354695	TBP	NA	NA	0.147985	0.839063	NA	NA
JHU_6.170536029	rs57196988	6	170536030	TBP	-0.232356	0.776452	NA	NA	NA	NA
JHU_6.170683059	rs61306645	6	170683060	TBP	0.310949	0.81693	NA	NA	NA	NA
JHU_6.170711835	rs75599872	6	170711836	TBP	0.250491	0.849275	NA	NA	NA	NA
kgp2614788	rs11967276	6	170538590	TBP	NA	NA	-0.0917657	0.873633	NA	NA
kgp7703784	rs3012400	6	170475042	TBP	0.312072	0.824332	NA	NA	NA	NA
rs10455750	rs10455750	6	170213454	TBP	0.183681	0.872755	NA	NA	NA	NA
rs111789855	rs111789855	6	170253647	TBP	0.200209	0.849776	NA	NA	NA	NA
rs112549478	rs112549478	6	170249796	TBP	NA	NA	-0.14661	0.847289	NA	NA
rs12530459	rs12530459	6	170586169	TBP	-0.172587	0.810953	NA	NA	NA	NA
rs2494688	rs2494688	6	170033533	TBP	NA	NA	-0.108609	0.7241	NA	NA
rs2983219	rs2983219	6	170559969	TBP	NA	NA	-0.151236	0.284316	NA	NA
rs3012372	rs3012372	6	170567708	TBP	NA	NA	-0.106887	0.857503	NA	NA
rs3012420	rs3012420	6	170564441	TBP	0.211191	0.820972	NA	NA	NA	NA
rs3807067	rs3807067	6	170190200	TBP	NA	NA	0.17989	0.865202	NA	NA
rs67001748	rs67001748	6	170330196	TBP	NA	NA	-0.0881816	0.873161	NA	NA
rs73790083	NA	6	170054549	TBP	NA	NA	-0.0978994	0.824067	NA	NA
rs748595	rs748595	6	170531471	TBP	NA	NA	0.164219	0.738058	NA	NA
rs75474906	rs75474906	6	169965143	TBP	0.276059	0.863947	NA	NA	NA	NA
rs75930942	rs75930942	6	170688843	TBP	0.226629	0.853223	NA	NA	NA	NA
rs77396792	rs77396792	6	170516480	TBP	NA	NA	0.111778	0.858699	NA	NA
rs7775504	rs7775504	6	170036309	TBP	NA	NA	0.0947732	0.811004	NA	NA
rs80139108	rs80139108	6	170854269	TBP	NA	NA	0.137374	0.872842	NA	NA
rs9348302	rs9348302	6	170566631	TBP	-0.132251	0.861847	NA	NA	NA	NA
rs9366184	rs9366184	6	170544787	TBP	-0.232072	0.87651	NA	NA	NA	NA
JHU_6.133958293	rs370482321	6	133958294	TBPL1	-0.258247	0.881918	NA	NA	NA	NA
JHU_6.134162661	rs187170077	6	134162662	TBPL1	0.351078	0.861822	NA	NA	NA	NA
JHU_6.134162671	rs9493743	6	134162672	TBPL1	0.375381	0.825762	NA	NA	NA	NA
JHU_6.134718631	rs75450230	6	134718632	TBPL1	-0.391211	0.747595	NA	NA	NA	NA
JHU_6.134783420	rs9483709	6	134783421	TBPL1	NA	NA	-0.216706	0.844558	NA	NA
JHU_6.135129712	rs115229930	6	135129713	TBPL1	NA	NA	0.478369	0.777403	NA	NA
JHU_6.135267918	NA	6	135267919	TBPL1	NA	NA	0.500559	0.611781	NA	NA
rs111698672	NA	6	134450285	TBPL1	NA	NA	-0.257476	0.872523	NA	NA
rs11968128	rs11968128	6	134445802	TBPL1	0.201273	0.86892	0.20689	0.86349	NA	NA
rs11969822	rs11969822	6	133722789	TBPL1	0.516982	0.695767	0.413177	0.849523	NA	NA
rs1208226	rs1208226	6	134091223	TBPL1	0.189857	0.826454	NA	NA	NA	NA
rs12200883	rs12200883	6	134548927	TBPL1	NA	NA	0.328909	0.858192	NA	NA
rs12662210	rs12662210	6	134447959	TBPL1	-0.520545	0.699379	NA	NA	NA	NA
rs13199020	rs13199020	6	134873987	TBPL1	NA	NA	0.21711	0.810528	NA	NA
rs1407107	rs1407107	6	135056757	TBPL1	NA	NA	0.273298	0.691147	NA	NA
rs162184	rs162184	6	134226045	TBPL1	0.282384	0.835882	NA	NA	NA	NA
rs2184783	rs2184783	6	133675770	TBPL1	NA	NA	0.219788	0.762296	NA	NA
rs2327534	rs2327534	6	135071826	TBPL1	-0.293642	0.850659	NA	NA	NA	NA
rs2474924	rs2474924	6	134907563	TBPL1	NA	NA	0.237171	0.873343	NA	NA
rs271164	rs271164	6	133278052	TBPL1	NA	NA	-0.227787	0.878071	NA	NA
rs2758145	rs2758145	6	134481965	TBPL1	NA	NA	0.351855	0.847575	NA	NA
rs3822931	rs3822931	6	133727983	TBPL1	0.592258	0.603528	0.432147	0.855163	NA	NA
rs47137	rs47137	6	134326106	TBPL1	NA	NA	-0.190476	0.863531	NA	NA
rs4895410	rs4895410	6	134809080	TBPL1	NA	NA	0.187299	0.861453	NA	NA
rs56954234	rs56954234	6	135271178	TBPL1	NA	NA	0.434925	0.587365	NA	NA
rs62425244	rs62425244	6	134739128	TBPL1	-0.273309	0.871651	NA	NA	NA	NA
rs6915898	rs6915898	6	134435777	TBPL1	NA	NA	-0.275077	0.844558	NA	NA
rs6922476	rs6922476	6	135063873	TBPL1	NA	NA	0.247705	0.595549	NA	NA
rs73559684	rs73559684	6	133714586	TBPL1	-0.216236	0.838441	NA	NA	NA	NA
rs73775951	rs73775951	6	135120236	TBPL1	NA	NA	-0.4111	0.792078	NA	NA
rs74534070	rs74534070	6	134879705	TBPL1	NA	NA	0.297918	0.84832	NA	NA
rs75525296	rs75525296	6	133884873	TBPL1	NA	NA	-0.255352	0.6933	NA	NA
rs75612804	rs75612804	6	133686317	TBPL1	0.44487	0.838834	NA	NA	NA	NA
rs75669245	rs75669245	6	134006763	TBPL1	-0.304533	0.873443	NA	NA	NA	NA
rs76244982	rs76244982	6	134886374	TBPL1	0.286405	0.881051	NA	NA	NA	NA
rs76493056	rs76493056	6	134681178	TBPL1	NA	NA	0.332809	0.767699	NA	NA
rs76719130	rs76719130	6	133888055	TBPL1	NA	NA	-0.200478	0.829692	NA	NA
rs7743259	rs7743259	6	133680637	TBPL1	NA	NA	-0.271677	0.797378	NA	NA
rs7745129	rs7745129	6	133586425	TBPL1	NA	NA	-0.293548	0.682654	NA	NA
rs7766159	rs7766159	6	134426215	TBPL1	0.192466	0.833074	NA	NA	NA	NA
rs9321406	rs9321406	6	133892991	TBPL1	NA	NA	0.197101	0.867631	NA	NA
rs9385643	rs9385643	6	133606617	TBPL1	NA	NA	-0.203061	0.840526	NA	NA
rs9483717	rs9483717	6	134822241	TBPL1	-0.450544	0.822654	NA	NA	NA	NA
rs9493873	rs9493873	6	134576511	TBPL1	NA	NA	-0.422844	0.860279	NA	NA
rs9689446	rs9689446	6	134461443	TBPL1	NA	NA	-0.256936	0.83441	NA	NA
JHU_6.30670056	NA	6	30670057	TCF19	NA	NA	0.28513	0.839157	NA	NA
JHU_6.31036081	NA	6	31036082	TCF19	0.768493	0.822315	NA	NA	NA	NA
JHU_6.31119350	rs60483630	6	31119351	TCF19	NA	NA	0.210493	0.857826	NA	NA
JHU_6.31206718	rs113336710	6	31206719	TCF19	-0.290941	0.874574	NA	NA	NA	NA
JHU_6.31221406	rs17197881	6	31221407	TCF19	0.560284	0.837818	NA	NA	NA	NA
JHU_6.31235501	rs9264572	6	31235502	TCF19	NA	NA	-0.273292	0.864078	NA	NA
JHU_6.31252666	NA	6	31252667	TCF19	NA	NA	-0.323159	0.856707	NA	NA
JHU_6.31311971	rs4713457	6	31311972	TCF19	NA	NA	-0.246975	0.859382	NA	NA
JHU_6.31321500	NA	6	31321501	TCF19	NA	NA	0.197011	0.879619	NA	NA
JHU_6.31346465	rs57973545	6	31346466	TCF19	NA	NA	-0.352797	0.824093	NA	NA
JHU_6.31347537	rs2523492	6	31347538	TCF19	NA	NA	0.170436	0.856656	NA	NA
JHU_6.31840661	rs111975965	6	31840662	TCF19	-0.956409	0.629978	NA	NA	NA	NA
JHU_6.31978745	NA	6	31978746	TCF19	-0.381246	0.880321	NA	NA	NA	NA
exm527590	NA	6	30458064	TCF19	NA	NA	-0.179526	0.828913	NA	NA
exm531503	NA	6	31604591	TCF19	0.395448	0.846126	NA	NA	NA	NA
kgp10958327	rs3179003	6	31556928	TCF19	NA	NA	-0.313841	0.863315	NA	NA
kgp5425044	rs73425422	6	30230146	TCF19	0.61609	0.854665	NA	NA	NA	NA
kgp6190929	NA	6	31320562	TCF19	NA	NA	-0.285337	0.863082	NA	NA
kgp8933176	rs3128985	6	31351608	TCF19	NA	NA	-0.196401	0.812493	NA	NA
rs1029238	rs1029238	6	30138645	TCF19	NA	NA	-0.232522	0.826675	NA	NA
rs1052248	rs1052248	6	31556581	TCF19	NA	NA	-0.247233	0.718323	NA	NA
rs1059510	rs1059510	6	30457732	TCF19	NA	NA	-0.214276	0.743724	NA	NA
rs112367395	rs112367395	6	31349075	TCF19	NA	NA	-0.352797	0.824093	NA	NA
rs114178773	rs114178773	6	30397673	TCF19	-0.594587	0.810594	NA	NA	NA	NA
rs11967684	rs11967684	6	31199766	TCF19	NA	NA	-0.181653	0.835523	NA	NA
rs11970259	rs11970259	6	30282750	TCF19	0.61609	0.854665	NA	NA	NA	NA
rs12198842	rs12198842	6	30796932	TCF19	NA	NA	0.3362	0.743724	NA	NA
rs12332925	NA	6	31209814	TCF19	0.560284	0.837818	NA	NA	NA	NA
rs1264297	rs1264297	6	30884806	TCF19	NA	NA	-0.345428	0.745582	NA	NA
rs1264300	rs1264300	6	30882856	TCF19	NA	NA	-0.345428	0.745582	NA	NA
rs1264301	rs1264301	6	30882781	TCF19	NA	NA	-0.345428	0.745582	NA	NA
rs1264303	rs1264303	6	30882513	TCF19	NA	NA	-0.345428	0.745582	NA	NA
rs1264305	rs1264305	6	30882277	TCF19	NA	NA	-0.345428	0.745582	NA	NA
rs1264307	rs1264307	6	30880757	TCF19	NA	NA	-0.345428	0.745582	NA	NA
rs1264309	rs1264309	6	30875899	TCF19	NA	NA	-0.345428	0.745582	NA	NA
rs1264331	rs1264331	6	30846830	TCF19	NA	NA	-0.345428	0.745582	NA	NA
rs1264333	rs1264333	6	30844314	TCF19	NA	NA	-0.345428	0.745582	NA	NA
rs1264334	rs1264334	6	30844260	TCF19	NA	NA	-0.275876	0.795543	NA	NA
rs1264440	rs1264440	6	30551286	TCF19	NA	NA	-0.211139	0.771308	NA	NA
rs1265099	rs1265099	6	31105413	TCF19	0.270941	0.878102	0.181712	0.809801	NA	NA
rs1265115	rs1265115	6	31117075	TCF19	NA	NA	0.148788	0.878373	NA	NA
rs130074	rs130074	6	31111174	TCF19	NA	NA	0.210493	0.857826	NA	NA
rs13295	rs13295	6	31644640	TCF19	0.381723	0.860615	NA	NA	NA	NA
rs1362117	rs1362117	6	30367182	TCF19	0.420371	0.643324	NA	NA	NA	NA
rs1362118	rs1362118	6	30367013	TCF19	0.42525	0.627634	NA	NA	NA	NA
rs1419686	rs1419686	6	30415139	TCF19	NA	NA	0.402636	0.798425	NA	NA
rs1419689	rs1419689	6	30370588	TCF19	-0.304401	0.879409	NA	NA	NA	NA
rs1468079	rs1468079	6	30506383	TCF19	NA	NA	-0.177093	0.852008	NA	NA
rs16897388	rs16897388	6	30333478	TCF19	-0.594587	0.810594	NA	NA	NA	NA
rs17191510	rs17191510	6	31221284	TCF19	NA	NA	0.211375	0.843521	NA	NA
rs17201144	rs17201144	6	31730568	TCF19	-0.731222	0.745609	NA	NA	NA	NA
rs2021719	rs2021719	6	30449482	TCF19	0.313176	0.866494	NA	NA	NA	NA
rs2072108	rs2072108	6	31107031	TCF19	NA	NA	0.210493	0.857826	NA	NA
rs2073716	rs2073716	6	31122997	TCF19	NA	NA	0.190744	0.878839	NA	NA
rs2073717	rs2073717	6	31122126	TCF19	-0.279833	0.858888	NA	NA	NA	NA
rs2074505	rs2074505	6	30521137	TCF19	NA	NA	-0.183788	0.84854	NA	NA
rs2074506	rs2074506	6	30890483	TCF19	NA	NA	-0.345428	0.745582	NA	NA
rs2142234	rs2142234	6	31639129	TCF19	0.381723	0.860615	NA	NA	NA	NA
rs2158285	rs2158285	6	30331027	TCF19	-0.453894	0.830122	NA	NA	NA	NA
rs2240061	rs2240061	6	31114848	TCF19	NA	NA	0.210493	0.857826	NA	NA
rs2240063	rs2240063	6	31114745	TCF19	-0.298616	0.844996	NA	NA	NA	NA
rs2240064	rs2240064	6	31114573	TCF19	-0.292941	0.850659	NA	NA	NA	NA
rs2240804	rs2240804	6	30920890	TCF19	NA	NA	-0.376745	0.820284	NA	NA
rs2252760	rs2252760	6	30892377	TCF19	NA	NA	-0.345428	0.745582	NA	NA
rs2252856	rs2252856	6	30893251	TCF19	NA	NA	-0.345428	0.745582	NA	NA
rs2253588	rs2253588	6	30899377	TCF19	NA	NA	-0.229525	0.76509	NA	NA
rs2269709	rs2269709	6	30540890	TCF19	NA	NA	-0.193737	0.82151	NA	NA
rs2269710	rs2269710	6	30539952	TCF19	NA	NA	-0.195586	0.789714	NA	NA
rs2284169	rs2284169	6	30172385	TCF19	NA	NA	-0.223737	0.825759	NA	NA
rs2442749	rs2442749	6	31352040	TCF19	NA	NA	-0.28901	0.846053	NA	NA
rs2508024	rs2508024	6	30465512	TCF19	NA	NA	-0.183788	0.84854	NA	NA
rs2516401	rs2516401	6	31480906	TCF19	NA	NA	0.39484	0.880382	NA	NA
rs2516647	rs2516647	6	30526845	TCF19	NA	NA	-0.16404	0.880498	NA	NA
rs2517449	rs2517449	6	30919701	TCF19	NA	NA	-0.345428	0.745582	NA	NA
rs2517462	rs2517462	6	30896190	TCF19	NA	NA	-0.345428	0.745582	NA	NA
rs2523613	NA	6	31320687	TCF19	NA	NA	0.220811	0.831377	NA	NA
rs2532925	rs2532925	6	30899163	TCF19	NA	NA	-0.229525	0.76509	NA	NA
rs2532927	rs2532927	6	30898434	TCF19	NA	NA	-0.345428	0.745582	NA	NA
rs2532929	rs2532929	6	30897774	TCF19	NA	NA	-0.345428	0.745582	NA	NA
rs2532935	rs2532935	6	30894573	TCF19	NA	NA	-0.345428	0.745582	NA	NA
rs2532936	rs2532936	6	30894408	TCF19	NA	NA	-0.345428	0.745582	NA	NA
rs2532938	rs2532938	6	30893831	TCF19	NA	NA	-0.345428	0.745582	NA	NA
rs2532941	rs2532941	6	30892521	TCF19	NA	NA	-0.21816	0.788015	NA	NA
rs2534812	rs2534812	6	30482993	TCF19	NA	NA	-0.177093	0.852008	NA	NA
rs2535326	rs2535326	6	30832063	TCF19	NA	NA	-0.275876	0.795543	NA	NA
rs2535331	rs2535331	6	30816270	TCF19	NA	NA	-0.345428	0.745582	NA	NA
rs2535335	rs2535335	6	30812497	TCF19	NA	NA	-0.275876	0.795543	NA	NA
rs2535339	rs2535339	6	30839430	TCF19	NA	NA	-0.345428	0.745582	NA	NA
rs2736171	rs2736171	6	31595487	TCF19	-0.494641	0.825593	NA	NA	NA	NA
rs28397288	rs28397288	6	31197143	TCF19	NA	NA	-0.192779	0.820483	NA	NA
rs2844535	NA	6	31350303	TCF19	NA	NA	0.18701	0.851376	NA	NA
rs2844654	rs2844654	6	30838688	TCF19	NA	NA	-0.345428	0.745582	NA	NA
rs2844662	rs2844662	6	30817879	TCF19	NA	NA	-0.275876	0.795543	NA	NA
rs2844663	rs2844663	6	30815951	TCF19	NA	NA	-0.275876	0.795543	NA	NA
rs2844664	rs2844664	6	30815945	TCF19	NA	NA	-0.333311	0.758935	NA	NA
rs2844702	rs2844702	6	30912481	TCF19	NA	NA	-0.345428	0.745582	NA	NA
rs2844713	rs2844713	6	30519258	TCF19	NA	NA	-0.183788	0.84854	NA	NA
rs2844714	rs2844714	6	30518619	TCF19	NA	NA	-0.183788	0.84854	NA	NA
rs2844715	rs2844715	6	30516353	TCF19	NA	NA	-0.183788	0.84854	NA	NA
rs2894202	rs2894202	6	31233270	TCF19	NA	NA	-0.241843	0.878338	NA	NA
rs3020644	rs3020644	6	31894626	TCF19	NA	NA	-0.522172	0.366373	NA	NA
rs3093664	rs3093664	6	31544642	TCF19	NA	NA	-0.250765	0.871847	NA	NA
rs3093974	rs3093974	6	31506210	TCF19	-0.309704	0.88125	NA	NA	NA	NA
rs3094222	rs3094222	6	31081434	TCF19	NA	NA	0.3046	0.811004	NA	NA
rs3129837	rs3129837	6	30306306	TCF19	NA	NA	0.297816	0.811143	NA	NA
rs3129840	rs3129840	6	30307342	TCF19	NA	NA	0.297816	0.811143	NA	NA
rs3130118	rs3130118	6	30365740	TCF19	0.586346	0.500618	NA	NA	NA	NA
rs3130243	rs3130243	6	30537853	TCF19	NA	NA	-0.195586	0.789714	NA	NA
rs3130573	rs3130573	6	31106268	TCF19	NA	NA	-0.176638	0.829907	NA	NA
rs3130657	rs3130657	6	30837646	TCF19	NA	NA	-0.345428	0.745582	NA	NA
rs3131012	rs3131012	6	31115441	TCF19	-0.298616	0.844996	NA	NA	NA	NA
rs36080244	rs36080244	6	30314329	TCF19	-0.660056	0.78149	NA	NA	NA	NA
rs3778638	NA	6	31092124	TCF19	NA	NA	-0.224533	0.877787	NA	NA
rs60332850	rs60332850	6	30762701	TCF19	NA	NA	-0.277584	0.865357	NA	NA
rs61748990	rs61748990	6	30164497	TCF19	NA	NA	-0.35827	0.808101	NA	NA
rs6905389	rs6905389	6	30319930	TCF19	0.39777	0.810263	0.217328	0.823111	NA	NA
rs6905949	rs6905949	6	30140525	TCF19	NA	NA	-0.239084	0.783588	NA	NA
rs6928399	rs6928399	6	31195218	TCF19	NA	NA	-0.200711	0.803493	NA	NA
rs73425709	rs73425709	6	30740919	TCF19	NA	NA	0.184257	0.877845	NA	NA
rs73425733	rs73425733	6	30748297	TCF19	NA	NA	0.204781	0.840898	NA	NA
rs75456009	rs75456009	6	31321551	TCF19	NA	NA	0.197011	0.879619	NA	NA
rs7738138	rs7738138	6	30887344	TCF19	NA	NA	-0.345428	0.745582	NA	NA
rs7756286	rs7756286	6	30887311	TCF19	NA	NA	-0.345428	0.745582	NA	NA
rs7770049	rs7770049	6	30270270	TCF19	0.519633	0.857372	NA	NA	NA	NA
rs7771988	rs7771988	6	30342757	TCF19	NA	NA	0.216198	0.863855	NA	NA
rs887464	rs887464	6	31145920	TCF19	0.329776	0.856925	NA	NA	NA	NA
rs9261578	rs9261578	6	30192467	TCF19	NA	NA	-0.17187	0.876382	NA	NA
rs9262290	rs9262290	6	30885821	TCF19	NA	NA	-0.345428	0.745582	NA	NA
rs9263750	rs9263750	6	31114655	TCF19	-0.334696	0.86939	NA	NA	NA	NA
rs9266633	rs9266633	6	31346929	TCF19	NA	NA	-0.296302	0.816929	NA	NA
rs9267540	rs9267540	6	31666606	TCF19	0.381723	0.860615	NA	NA	NA	NA
rs9295845	rs9295845	6	30326761	TCF19	-0.516183	0.811323	NA	NA	NA	NA
rs9366776	rs9366776	6	31256630	TCF19	NA	NA	-0.323159	0.856707	NA	NA
rs9368673	rs9368673	6	31271757	TCF19	NA	NA	-0.23477	0.868948	NA	NA
rs9380236	rs9380236	6	31254664	TCF19	NA	NA	-0.323159	0.856707	NA	NA
rs9468701	rs9468701	6	30275696	TCF19	-0.660056	0.78149	NA	NA	NA	NA
rs9468757	rs9468757	6	30412418	TCF19	-0.594587	0.810594	NA	NA	NA	NA
rs9468785	rs9468785	6	30470669	TCF19	-0.594587	0.810594	NA	NA	NA	NA
rs9468787	rs9468787	6	30521720	TCF19	-0.594587	0.810594	NA	NA	NA	NA
rs9468829	rs9468829	6	30749233	TCF19	NA	NA	0.199724	0.847815	NA	NA
rs9468831	rs9468831	6	30749844	TCF19	NA	NA	0.247558	0.708521	NA	NA
rs9468878	rs9468878	6	31143155	TCF19	0.587317	0.838103	NA	NA	NA	NA
rs9501062	rs9501062	6	31131707	TCF19	NA	NA	0.195233	0.87068	NA	NA
rs9501431	rs9501431	6	30332160	TCF19	-0.373556	0.878427	NA	NA	NA	NA
rs984802	rs984802	6	30321361	TCF19	NA	NA	-0.343732	0.86395	NA	NA
JHU_6.159219655	rs2018114	6	159219656	TCP1	0.114766	0.757531	NA	NA	NA	NA
JHU_6.159224560	rs9457466	6	159224561	TCP1	0.119159	0.680127	NA	NA	NA	NA
JHU_6.159224697	rs113949198	6	159224698	TCP1	0.106724	0.832522	NA	NA	NA	NA
JHU_6.159888236	rs9457650	6	159888237	TCP1	NA	NA	0.0992758	0.862399	NA	NA
JHU_6.159895491	rs375373368	6	159895492	TCP1	NA	NA	0.090611	0.874815	NA	NA
JHU_6.159942336	rs6938213	6	159942337	TCP1	0.157982	0.870843	NA	NA	NA	NA
JHU_6.159979330	rs404556	6	159979331	TCP1	NA	NA	0.16329	0.796302	NA	NA
JHU_6.160475499	rs73596488	6	160475500	TCP1	NA	NA	-0.145548	0.880377	NA	NA
JHU_6.160639820	rs74627024	6	160639821	TCP1	0.0850302	0.86322	NA	NA	NA	NA
JHU_6.160718769	rs581031	6	160718770	TCP1	NA	NA	0.0712796	0.873465	NA	NA
JHU_6.160753362	rs28458334	6	160753363	TCP1	NA	NA	0.0723127	0.863082	NA	NA
rs10080577	rs10080577	6	159946240	TCP1	-0.24945	0.705204	NA	NA	NA	NA
rs10455842	rs10455842	6	159446456	TCP1	NA	NA	-0.118637	0.859063	NA	NA
rs114571520	rs114571520	6	160014108	TCP1	0.252262	0.561111	NA	NA	NA	NA
rs116340338	rs116340338	6	159648682	TCP1	NA	NA	-0.0971343	0.860609	NA	NA
rs12206585	rs12206585	6	160713524	TCP1	NA	NA	-0.137322	0.464183	NA	NA
rs12213461	rs12213461	6	159826155	TCP1	NA	NA	0.161205	0.820558	NA	NA
rs1572527	rs1572527	6	159498306	TCP1	NA	NA	0.103945	0.758896	NA	NA
rs2038819	rs2038819	6	160238709	TCP1	NA	NA	-0.114411	0.77963	NA	NA
rs240843	NA	6	159967051	TCP1	NA	NA	0.166002	0.788236	NA	NA
rs240863	rs240863	6	159915825	TCP1	NA	NA	-0.0838304	0.846665	NA	NA
rs2481030	rs2481030	6	160756435	TCP1	NA	NA	-0.121749	0.790912	NA	NA
rs25683	rs25683	6	160196343	TCP1	-0.115693	0.822975	NA	NA	NA	NA
rs3103348	rs3103348	6	160745238	TCP1	NA	NA	-0.137542	0.848121	NA	NA
rs3120139	rs3120139	6	160741622	TCP1	-0.109075	0.834306	-0.141465	0.275091	NA	NA
rs3120140	rs3120140	6	160738831	TCP1	NA	NA	-0.137542	0.848121	NA	NA
rs3127572	rs3127572	6	160682218	TCP1	NA	NA	-0.0906142	0.840184	NA	NA
rs3127573	rs3127573	6	160681393	TCP1	NA	NA	-0.107499	0.737292	NA	NA
rs3127583	rs3127583	6	160727131	TCP1	-0.106343	0.854303	-0.139754	0.361111	NA	NA
rs368123	rs368123	6	160719593	TCP1	NA	NA	0.0712796	0.873465	NA	NA
rs3798188	rs3798188	6	160435929	TCP1	NA	NA	-0.10476	0.836994	NA	NA
rs3818299	rs3818299	6	160206631	TCP1	-0.0879426	0.874418	NA	NA	NA	NA
rs408557	rs408557	6	159945284	TCP1	-0.126549	0.858226	NA	NA	NA	NA
rs41267753	rs41267753	6	159407447	TCP1	-0.193075	0.74082	-0.126586	0.868906	NA	NA
rs41267789	rs41267789	6	160234796	TCP1	0.111193	0.838338	NA	NA	NA	NA
rs433171	rs433171	6	159645378	TCP1	NA	NA	-0.0993333	0.818214	NA	NA
rs4708838	rs4708838	6	160045332	TCP1	-0.0958831	0.88242	-0.0870453	0.858841	NA	NA
rs4709323	rs4709323	6	159862261	TCP1	-0.0980352	0.825198	NA	NA	NA	NA
rs4709364	rs4709364	6	160161225	TCP1	0.106234	0.842846	NA	NA	NA	NA
rs4709380	rs4709380	6	160248090	TCP1	NA	NA	-0.0852699	0.833883	NA	NA
rs56195640	rs56195640	6	160720747	TCP1	NA	NA	-0.137542	0.848121	NA	NA
rs56205601	rs56205601	6	160001453	TCP1	-0.0922232	0.853597	NA	NA	NA	NA
rs56331712	rs56331712	6	160249517	TCP1	NA	NA	-0.0798623	0.87029	NA	NA
rs568567	rs568567	6	160705154	TCP1	NA	NA	0.0857586	0.880037	NA	NA
rs596881	rs596881	6	160637239	TCP1	-0.129555	0.541663	NA	NA	NA	NA
rs62439774	rs62439774	6	161115551	TCP1	NA	NA	-0.100115	0.879683	NA	NA
rs6455604	rs6455604	6	159215408	TCP1	0.106724	0.832522	NA	NA	NA	NA
rs6901745	rs6901745	6	159888266	TCP1	NA	NA	-0.0807811	0.844298	NA	NA
rs6911381	rs6911381	6	160750643	TCP1	NA	NA	-0.137542	0.848121	NA	NA
rs6919753	rs6919753	6	159896460	TCP1	NA	NA	0.081857	0.873563	NA	NA
rs6920204	rs6920204	6	159542111	TCP1	0.0996043	0.854278	0.0801507	0.868798	NA	NA
rs6925350	rs6925350	6	160159221	TCP1	0.106149	0.880213	NA	NA	NA	NA
rs6929124	rs6929124	6	160211039	TCP1	0.106149	0.880213	NA	NA	NA	NA
rs6935921	rs6935921	6	161108536	TCP1	NA	NA	0.0782131	0.825635	NA	NA
rs6942219	rs6942219	6	159993192	TCP1	NA	NA	-0.115896	0.76002	NA	NA
rs694812	rs694812	6	160637890	TCP1	-0.138422	0.439516	NA	NA	NA	NA
rs73025537	rs73025537	6	160544961	TCP1	NA	NA	0.142687	0.858236	NA	NA
rs73603205	rs73603205	6	159833187	TCP1	NA	NA	-0.131785	0.60572	NA	NA
rs7749094	NA	6	159847281	TCP1	-0.153323	0.812133	NA	NA	NA	NA
rs7760064	rs7760064	6	159217558	TCP1	0.123512	0.767068	NA	NA	NA	NA
rs77752019	rs77752019	6	159200407	TCP1	0.191178	0.873443	NA	NA	NA	NA
rs9355741	rs9355741	6	160030008	TCP1	NA	NA	-0.10026	0.807137	NA	NA
rs9457649	rs9457649	6	159888046	TCP1	NA	NA	0.0992758	0.862399	NA	NA
rs9457676	rs9457676	6	160005397	TCP1	0.153215	0.498598	NA	NA	NA	NA
JHU_6.169283141	rs80173952	6	169283142	TCTE3	0.648188	0.85322	NA	NA	NA	NA
JHU_6.169339699	rs73242291	6	169339700	TCTE3	0.537174	0.844666	NA	NA	NA	NA
JHU_6.169537886	rs75178373	6	169537887	TCTE3	-0.545365	0.850032	NA	NA	NA	NA
JHU_6.169656172	rs115242802	6	169656173	TCTE3	NA	NA	-0.357792	0.857102	NA	NA
JHU_6.169720710	rs9688395	6	169720711	TCTE3	0.319833	0.84385	NA	NA	NA	NA
JHU_6.169844766	rs199513263	6	169844767	TCTE3	-0.541291	0.829707	NA	NA	NA	NA
JHU_6.170229615	rs77051829	6	170229616	TCTE3	-0.350773	0.862174	NA	NA	NA	NA
JHU_6.170248565	rs1810520	6	170248566	TCTE3	NA	NA	-0.310796	0.867926	NA	NA
JHU_6.170468595	rs73236741	6	170468596	TCTE3	0.73889	0.685344	NA	NA	NA	NA
JHU_6.170526640	rs115668494	6	170526641	TCTE3	0.487315	0.847935	NA	NA	NA	NA
JHU_6.170551978	rs79100433	6	170551979	TCTE3	NA	NA	-0.417671	0.877877	NA	NA
JHU_6.170580436	rs77841046	6	170580437	TCTE3	-0.371845	0.75376	NA	NA	NA	NA
JHU_6.170592307	NA	6	170592308	TCTE3	0.45161	0.853475	NA	NA	NA	NA
JHU_6.170683059	rs61306645	6	170683060	TCTE3	0.632034	0.834359	NA	NA	NA	NA
rs10455750	rs10455750	6	170213454	TCTE3	0.420062	0.843769	NA	NA	NA	NA
rs10806671	rs10806671	6	170270028	TCTE3	NA	NA	-0.22349	0.872295	NA	NA
rs111789855	rs111789855	6	170253647	TCTE3	0.396979	0.871189	NA	NA	NA	NA
rs1127489	rs1127489	6	170107702	TCTE3	-0.282748	0.851624	NA	NA	NA	NA
rs1137523	NA	6	170101841	TCTE3	0.359857	0.825168	NA	NA	NA	NA
rs115764581	rs115764581	6	169177915	TCTE3	NA	NA	-0.443241	0.783497	NA	NA
rs12174742	rs12174742	6	169713843	TCTE3	0.512534	0.860331	NA	NA	NA	NA
rs12177508	rs12177508	6	169820009	TCTE3	NA	NA	-0.286944	0.862865	NA	NA
rs12435	rs12435	6	169617840	TCTE3	0.267708	0.874418	0.298127	0.772745	NA	NA
rs12529525	rs12529525	6	169725086	TCTE3	NA	NA	0.488884	0.867427	NA	NA
rs12664720	rs12664720	6	170553797	TCTE3	NA	NA	-0.423231	0.834764	NA	NA
rs17182135	rs17182135	6	169405314	TCTE3	0.286844	0.86791	NA	NA	NA	NA
rs196517	rs196517	6	169147707	TCTE3	-0.402723	0.838103	NA	NA	NA	NA
rs2180332	rs2180332	6	169352091	TCTE3	0.426407	0.857638	NA	NA	NA	NA
rs3012365	NA	6	170451432	TCTE3	NA	NA	-0.552424	0.683006	NA	NA
rs3012418	rs3012418	6	170428556	TCTE3	0.276215	0.877768	0.259673	0.86299	NA	NA
rs3012428	rs3012428	6	170558004	TCTE3	-0.258081	0.848339	-0.236436	0.838337	NA	NA
rs3800544	rs3800544	6	170058374	TCTE3	-0.426342	0.861823	NA	NA	NA	NA
rs4314481	rs4314481	6	170849391	TCTE3	NA	NA	-0.284047	0.837985	NA	NA
rs4708500	rs4708500	6	169229013	TCTE3	NA	NA	-0.442456	0.814552	NA	NA
rs4708581	NA	6	169440376	TCTE3	-0.341248	0.872172	NA	NA	NA	NA
rs57924990	rs57924990	6	169651141	TCTE3	NA	NA	-0.396542	0.813745	NA	NA
rs58353542	rs58353542	6	170491975	TCTE3	0.26591	0.876661	NA	NA	NA	NA
rs62435218	rs62435218	6	169642301	TCTE3	0.44039	0.828994	NA	NA	NA	NA
rs6605538	rs6605538	6	169731432	TCTE3	NA	NA	-0.240575	0.785529	NA	NA
rs6903921	rs6903921	6	169563957	TCTE3	NA	NA	-0.379973	0.777891	NA	NA
rs6925188	rs6925188	6	169563337	TCTE3	NA	NA	-0.375951	0.844298	NA	NA
rs71574968	NA	6	170021433	TCTE3	-0.500626	0.871266	NA	NA	NA	NA
rs73789471	NA	6	169258919	TCTE3	NA	NA	0.317208	0.874563	NA	NA
rs73792906	rs73792906	6	169335423	TCTE3	0.616161	0.681149	NA	NA	NA	NA
rs73794207	rs73794207	6	170531318	TCTE3	0.3933	0.666152	NA	NA	NA	NA
rs7382358	rs7382358	6	169647022	TCTE3	0.351086	0.715616	NA	NA	NA	NA
rs7382645	rs7382645	6	169733088	TCTE3	NA	NA	0.225732	0.83416	NA	NA
rs745285	rs745285	6	170538325	TCTE3	-0.333478	0.872169	NA	NA	NA	NA
rs75545966	rs75545966	6	169476869	TCTE3	NA	NA	-0.406195	0.828581	NA	NA
rs75551583	rs75551583	6	170468824	TCTE3	0.502399	0.731792	NA	NA	NA	NA
rs76639653	rs76639653	6	170854469	TCTE3	NA	NA	-0.337697	0.802768	NA	NA
rs77090759	rs77090759	6	169300793	TCTE3	NA	NA	-0.320128	0.87993	NA	NA
rs7744688	rs7744688	6	170272641	TCTE3	NA	NA	0.219695	0.877569	NA	NA
rs7752259	rs7752259	6	170787135	TCTE3	NA	NA	-0.427327	0.826246	NA	NA
rs7762018	rs7762018	6	170113244	TCTE3	-0.282748	0.851624	NA	NA	NA	NA
rs7762762	rs7762762	6	170228698	TCTE3	-0.350773	0.862174	NA	NA	NA	NA
rs78602344	rs78602344	6	169626581	TCTE3	0.390516	0.851018	0.327427	0.872946	NA	NA
rs926221	rs926221	6	170717421	TCTE3	NA	NA	-0.299918	0.873465	NA	NA
rs9283850	rs9283850	6	169637456	TCTE3	-0.313168	0.849681	NA	NA	NA	NA
rs9294970	rs9294970	6	169571419	TCTE3	NA	NA	-0.423298	0.739541	NA	NA
rs9346612	rs9346612	6	169471078	TCTE3	0.381277	0.782289	NA	NA	NA	NA
rs9348300	rs9348300	6	170551870	TCTE3	NA	NA	0.356194	0.568422	NA	NA
rs9348302	rs9348302	6	170566631	TCTE3	NA	NA	0.287488	0.791545	NA	NA
rs9355092	rs9355092	6	169210922	TCTE3	NA	NA	-0.25546	0.865365	NA	NA
rs9355119	rs9355119	6	169405638	TCTE3	0.261105	0.843265	NA	NA	NA	NA
rs9397009	rs9397009	6	170198713	TCTE3	NA	NA	-0.208225	0.880377	NA	NA
rs9406330	rs9406330	6	169717559	TCTE3	-0.272161	0.838041	NA	NA	NA	NA
rs9406337	rs9406337	6	169503245	TCTE3	-0.400782	0.810758	-0.40819	0.701099	NA	NA
rs9455527	rs9455527	6	169436455	TCTE3	0.287725	0.872464	NA	NA	NA	NA
rs9455756	rs9455756	6	169280650	TCTE3	NA	NA	-0.356644	0.877162	NA	NA
rs9455863	rs9455863	6	169529724	TCTE3	NA	NA	-0.345841	0.730612	NA	NA
rs9460083	rs9460083	6	170539872	TCTE3	-0.294623	0.866709	-0.264079	0.865452	NA	NA
rs9505933	rs9505933	6	169606443	TCTE3	NA	NA	-0.314446	0.659123	NA	NA
rs9505948	rs111270114	6	169572434	TCTE3	NA	NA	0.287207	0.874351	NA	NA
rs9688888	rs9688888	6	169720683	TCTE3	0.31841	0.849287	NA	NA	NA	NA
JHU_6.24470359	NA	6	24470360	TDP2	-0.23414	0.832503	-0.225295	0.850899	NA	NA
JHU_6.24507713	rs4646841	6	24507714	TDP2	0.242064	0.838041	NA	NA	NA	NA
JHU_6.24608360	rs139161255	6	24608361	TDP2	0.481273	0.818757	NA	NA	NA	NA
JHU_6.24689310	rs4560629	6	24689311	TDP2	-0.267492	0.849675	NA	NA	NA	NA
JHU_6.24968137	rs6904226	6	24968138	TDP2	NA	NA	0.309749	0.867403	NA	NA
JHU_6.25087720	rs3792981	6	25087721	TDP2	-0.276784	0.879786	NA	NA	NA	NA
JHU_6.25107274	rs374515025	6	25107275	TDP2	-0.229052	0.843905	NA	NA	NA	NA
JHU_6.25138933	rs9467419	6	25138934	TDP2	-0.312948	0.771764	NA	NA	NA	NA
JHU_6.25647353	rs1923027	6	25647354	TDP2	NA	NA	-0.250431	0.748159	NA	NA
kgp11812593	rs537835	6	23967123	TDP2	NA	NA	0.307182	0.844558	NA	NA
kgp12273631	rs36002103	6	23936786	TDP2	NA	NA	-0.231295	0.871884	NA	NA
rs10214692	rs10214692	6	25080685	TDP2	-0.276784	0.879786	NA	NA	NA	NA
rs1042303	rs1042303	6	24437458	TDP2	-0.192528	0.871472	NA	NA	NA	NA
rs10447389	rs10447389	6	25642577	TDP2	NA	NA	0.266856	0.776922	NA	NA
rs1054899	rs370099761	6	24534193	TDP2	NA	NA	0.180333	0.86932	NA	NA
rs112078457	rs112078457	6	23663022	TDP2	-0.421888	0.790808	NA	NA	NA	NA
rs1126617	rs1126617	6	24489652	TDP2	0.189851	0.87462	NA	NA	NA	NA
rs115600404	rs115600404	6	24143069	TDP2	NA	NA	-0.310311	0.668358	NA	NA
rs12209162	rs12209162	6	24101369	TDP2	-0.252358	0.878835	NA	NA	NA	NA
rs127489	rs127489	6	24967549	TDP2	NA	NA	0.173929	0.87814	NA	NA
rs1277351	rs1277351	6	24346056	TDP2	NA	NA	0.284645	0.87946	NA	NA
rs13204056	rs13204056	6	23975968	TDP2	NA	NA	-0.230426	0.848719	NA	NA
rs150533	rs150533	6	25535612	TDP2	-0.233432	0.873707	NA	NA	NA	NA
rs16889440	rs16889440	6	24544967	TDP2	NA	NA	-0.202344	0.859063	NA	NA
rs1880274	rs1880274	6	25175151	TDP2	-0.216385	0.86706	-0.245289	0.817708	NA	NA
rs1885211	rs1885211	6	24692179	TDP2	0.219965	0.714722	0.259173	0.479995	NA	NA
rs1923195	rs1923195	6	25106783	TDP2	-0.229052	0.843905	NA	NA	NA	NA
rs2036885	rs2036885	6	23909796	TDP2	NA	NA	-0.314477	0.877569	NA	NA
rs2076316	rs2076316	6	24489741	TDP2	-0.177621	0.869645	NA	NA	NA	NA
rs2143340	rs2143340	6	24659071	TDP2	-0.268913	0.868189	NA	NA	NA	NA
rs2243831	rs2243831	6	24554762	TDP2	-0.18403	0.835256	NA	NA	NA	NA
rs2244216	rs2244216	6	24466721	TDP2	0.41755	0.152258	0.261382	0.811004	NA	NA
rs2328830	rs2328830	6	24729115	TDP2	0.29846	0.825764	0.317378	0.789715	NA	NA
rs2744570	rs2744570	6	24487434	TDP2	NA	NA	0.379449	0.850876	NA	NA
rs2760117	rs2760117	6	24504189	TDP2	0.198795	0.872993	NA	NA	NA	NA
rs2760139	rs2760139	6	24481299	TDP2	-0.175501	0.854021	-0.17514	0.857994	NA	NA
rs2817212	rs2817212	6	24489089	TDP2	-0.180907	0.854357	NA	NA	NA	NA
rs301379	rs301379	6	25516126	TDP2	NA	NA	0.17117	0.856656	NA	NA
rs302968	rs302968	6	25127176	TDP2	-0.312948	0.771764	NA	NA	NA	NA
rs34016544	rs34016544	6	24843740	TDP2	NA	NA	0.402137	0.841483	NA	NA
rs34298086	rs34298086	6	24843655	TDP2	NA	NA	0.402137	0.841483	NA	NA
rs3765311	rs3765311	6	24503862	TDP2	-0.326907	0.649515	-0.316	0.690674	NA	NA
rs3777664	rs3777664	6	24693846	TDP2	0.319583	0.779655	0.388622	0.564108	NA	NA
rs3788991	rs3788991	6	25599234	TDP2	NA	NA	0.239178	0.740965	NA	NA
rs4712860	rs4712860	6	24837206	TDP2	NA	NA	-0.192048	0.858562	NA	NA
rs4712901	rs4712901	6	25229450	TDP2	NA	NA	-0.330758	0.840542	NA	NA
rs62400301	rs62400301	6	24093684	TDP2	-0.346576	0.75327	NA	NA	NA	NA
rs62400789	rs62400789	6	24721953	TDP2	-0.489342	0.784406	NA	NA	NA	NA
rs6456684	rs6456684	6	25457627	TDP2	-0.283153	0.828229	NA	NA	NA	NA
rs6920147	rs6920147	6	24413457	TDP2	0.203186	0.810739	NA	NA	NA	NA
rs6936465	rs6936465	6	25200842	TDP2	NA	NA	-0.267918	0.87387	NA	NA
rs72838855	rs72838855	6	25654348	TDP2	-0.432002	0.854804	NA	NA	NA	NA
rs766978	rs766978	6	23680115	TDP2	0.188127	0.874915	NA	NA	NA	NA
rs77823672	rs77823672	6	23669669	TDP2	-0.380715	0.833606	NA	NA	NA	NA
rs79014439	rs79014439	6	24901861	TDP2	NA	NA	0.337253	0.877162	NA	NA
rs793680	rs793680	6	24428903	TDP2	0.231703	0.780633	NA	NA	NA	NA
rs793696	rs793696	6	24376261	TDP2	0.188704	0.863188	NA	NA	NA	NA
rs807692	NA	6	24308808	TDP2	NA	NA	0.210466	0.837068	NA	NA
rs811103	rs811103	6	24382897	TDP2	NA	NA	0.247864	0.857128	NA	NA
rs932316	rs932316	6	25641200	TDP2	NA	NA	-0.199872	0.785811	NA	NA
rs9356980	rs9356980	6	25558426	TDP2	NA	NA	0.291008	0.878839	NA	NA
rs9358782	rs9358782	6	24630911	TDP2	0.270272	0.688461	0.213518	0.851456	NA	NA
rs9461006	rs9461006	6	24433483	TDP2	-0.226031	0.865857	NA	NA	NA	NA
rs9461026	rs9461026	6	24473784	TDP2	-0.236267	0.824777	-0.235816	0.825888	NA	NA
rs9461093	rs9461093	6	25060346	TDP2	-0.271984	0.874155	NA	NA	NA	NA
rs9461177	rs9461177	6	25466455	TDP2	NA	NA	-0.438389	0.677411	NA	NA
rs9885914	rs9885914	6	25600772	TDP2	NA	NA	-0.268955	0.844558	NA	NA
JHU_6.45787320	rs75261753	6	45787321	TDRD6	NA	NA	-0.341869	0.858493	NA	NA
JHU_6.45860979	rs4337932	6	45860980	TDRD6	NA	NA	0.197031	0.831714	NA	NA
JHU_6.45896531	rs28523600	6	45896532	TDRD6	NA	NA	-0.235061	0.613549	NA	NA
JHU_6.46125843	rs73735711	6	46125844	TDRD6	0.537724	0.789673	0.44057	0.779771	NA	NA
JHU_6.46581681	NA	6	46581682	TDRD6	NA	NA	0.166239	0.86132	NA	NA
JHU_6.46867401	NA	6	46867402	TDRD6	0.425042	0.86569	NA	NA	NA	NA
JHU_6.46940427	rs6458532	6	46940428	TDRD6	0.249108	0.769167	0.292271	0.190876	NA	NA
JHU_6.47008228	rs7741213	6	47008229	TDRD6	NA	NA	0.15259	0.872421	NA	NA
JHU_6.47312027	rs6919790	6	47312028	TDRD6	NA	NA	-0.263635	0.669138	NA	NA
rs10214681	rs10214681	6	46731758	TDRD6	-0.26979	0.839512	NA	NA	NA	NA
rs10807341	rs10807341	6	46282207	TDRD6	0.176865	0.878759	NA	NA	NA	NA
rs10948250	rs10948250	6	45705079	TDRD6	0.253854	0.828938	NA	NA	NA	NA
rs10948277	rs10948277	6	46040039	TDRD6	0.265221	0.879786	NA	NA	NA	NA
rs12661042	rs12661042	6	47311409	TDRD6	-0.235701	0.868236	NA	NA	NA	NA
rs1328965	rs1328965	6	46871185	TDRD6	-0.20495	0.861847	-0.164573	0.866245	NA	NA
rs1375696	rs1375696	6	45812817	TDRD6	0.241616	0.79662	0.159174	0.880566	NA	NA
rs1449645	rs1449645	6	45756479	TDRD6	0.20829	0.86287	NA	NA	NA	NA
rs1555214	rs1555214	6	45928400	TDRD6	NA	NA	0.237087	0.655293	NA	NA
rs1687133	rs1687133	6	47099471	TDRD6	-0.511951	0.806406	NA	NA	NA	NA
rs16873750	rs16873750	6	45711373	TDRD6	NA	NA	0.198034	0.876298	NA	NA
rs1873318	rs1873318	6	46966274	TDRD6	NA	NA	-0.188116	0.878204	NA	NA
rs220679	rs220679	6	46839357	TDRD6	NA	NA	-0.335256	0.761194	NA	NA
rs220693	rs220693	6	46810964	TDRD6	NA	NA	-0.152539	0.880527	NA	NA
rs2396578	rs2396578	6	45898054	TDRD6	0.237081	0.784556	0.21437	0.680877	NA	NA
rs2596409	rs2596409	6	45713696	TDRD6	0.221663	0.856876	NA	NA	NA	NA
rs321329	rs321329	6	45722988	TDRD6	NA	NA	-0.265664	0.792862	NA	NA
rs3777580	rs3777580	6	45910464	TDRD6	NA	NA	0.203673	0.72926	NA	NA
rs4714873	rs4714873	6	45772603	TDRD6	NA	NA	-0.217086	0.860397	NA	NA
rs6458478	rs6458478	6	45880937	TDRD6	NA	NA	0.205413	0.803593	NA	NA
rs6458548	rs6458548	6	47153739	TDRD6	-0.235637	0.864266	NA	NA	NA	NA
rs6929105	rs143679393	6	46685286	TDRD6	-0.210559	0.838246	NA	NA	NA	NA
rs72857000	rs72857000	6	45989952	TDRD6	0.451589	0.786992	NA	NA	NA	NA
rs73736344	rs73736344	6	47006953	TDRD6	NA	NA	0.203742	0.867902	NA	NA
rs753902	rs753902	6	46757276	TDRD6	NA	NA	0.209674	0.768331	NA	NA
rs7746680	rs7746680	6	45777347	TDRD6	NA	NA	-0.207182	0.875067	NA	NA
rs7749622	rs7749622	6	45668800	TDRD6	NA	NA	0.220436	0.85348	NA	NA
rs7750324	rs7750324	6	46735158	TDRD6	0.231219	0.830018	0.181623	0.842095	NA	NA
rs7768892	rs7768892	6	46045136	TDRD6	NA	NA	-0.188799	0.800556	NA	NA
rs80112092	rs368452775	6	46950735	TDRD6	NA	NA	-0.277312	0.825443	NA	NA
rs806508	rs806508	6	46519210	TDRD6	NA	NA	0.181237	0.87805	NA	NA
rs895985	rs895985	6	45822614	TDRD6	0.355105	0.458236	NA	NA	NA	NA
rs9369674	rs9369674	6	47310938	TDRD6	0.312065	0.804563	NA	NA	NA	NA
rs937055	rs937055	6	47086952	TDRD6	-0.195972	0.871942	NA	NA	NA	NA
rs9463241	rs9463241	6	46739279	TDRD6	-0.304698	0.585991	-0.24944	0.561004	NA	NA
rs9463288	rs9463288	6	47007748	TDRD6	NA	NA	0.152709	0.872946	NA	NA
rs9472831	rs9472831	6	46689847	TDRD6	0.239338	0.849595	NA	NA	NA	NA
rs9472899	rs9472899	6	46871345	TDRD6	NA	NA	-0.329143	0.724915	NA	NA
rs9473043	rs9473043	6	47229229	TDRD6	NA	NA	-0.232707	0.819512	NA	NA
rs9473100	rs9473100	6	47387672	TDRD6	NA	NA	-0.185283	0.826717	NA	NA
JHU_6.34708907	rs2814963	6	34708908	TEAD3	NA	NA	-0.572221	0.846259	NA	NA
JHU_6.34725657	rs28398813	6	34725658	TEAD3	NA	NA	-0.672714	0.764141	NA	NA
JHU_6.34749531	rs5973238	6	34749532	TEAD3	NA	NA	-0.572221	0.846259	NA	NA
JHU_6.34753277	rs112870132	6	34753278	TEAD3	NA	NA	-0.49968	0.877002	NA	NA
JHU_6.35065443	rs71567482	6	35065444	TEAD3	NA	NA	0.636927	0.817844	NA	NA
JHU_6.35557633	rs79115269	6	35557634	TEAD3	NA	NA	-1.0263	0.780232	NA	NA
JHU_6.35559901	rs114276707	6	35559902	TEAD3	NA	NA	-1.0263	0.780232	NA	NA
JHU_6.35577764	rs149395536	6	35577765	TEAD3	NA	NA	-1.65489	0.49087	NA	NA
JHU_6.35762591	NA	6	35762592	TEAD3	0.505229	0.844909	NA	NA	NA	NA
JHU_6.35765354	rs73404011	6	35765355	TEAD3	0.707786	0.861938	NA	NA	NA	NA
JHU_6.35772026	rs9470103	6	35772027	TEAD3	0.529189	0.773643	NA	NA	NA	NA
JHU_6.35984996	rs9470199	6	35984997	TEAD3	0.4781	0.844078	NA	NA	NA	NA
JHU_6.36207540	rs146636476	6	36207541	TEAD3	0.735478	0.868349	NA	NA	NA	NA
rs10456082	rs10456082	6	35991474	TEAD3	0.677866	0.811729	NA	NA	NA	NA
rs10947525	rs10947525	6	34707894	TEAD3	0.411201	0.881033	NA	NA	NA	NA
rs114278101	rs114278101	6	35025415	TEAD3	-0.903701	0.870159	NA	NA	NA	NA
rs115573404	rs115573404	6	35750766	TEAD3	1.01391	0.810953	NA	NA	NA	NA
rs11755393	rs11755393	6	34824636	TEAD3	NA	NA	-0.572221	0.846259	NA	NA
rs11759151	rs11759151	6	34747603	TEAD3	NA	NA	-0.572221	0.846259	NA	NA
rs11964077	rs11964077	6	34470846	TEAD3	NA	NA	-1.14033	0.728083	NA	NA
rs11966736	rs11966736	6	35403734	TEAD3	NA	NA	-0.664883	0.875141	NA	NA
rs12197079	rs12197079	6	36274153	TEAD3	NA	NA	0.532605	0.865238	NA	NA
rs12204265	rs12204265	6	35008247	TEAD3	-0.668702	0.827602	NA	NA	NA	NA
rs13205210	rs13205210	6	34831856	TEAD3	NA	NA	0.810649	0.821458	NA	NA
rs1555429	rs1555429	6	36307170	TEAD3	0.529987	0.829372	NA	NA	NA	NA
rs16890991	rs16890991	6	34528517	TEAD3	NA	NA	-1.16463	0.852416	NA	NA
rs17655247	rs17655247	6	35922292	TEAD3	-1.31419	0.543518	NA	NA	NA	NA
rs2016520	rs2016520	6	35378778	TEAD3	NA	NA	0.695445	0.805517	NA	NA
rs2177380	rs2177380	6	34980601	TEAD3	NA	NA	0.620432	0.878911	NA	NA
rs2234045	rs2234045	6	35088381	TEAD3	NA	NA	0.636927	0.817844	NA	NA
rs2295852	rs2295852	6	35923246	TEAD3	0.433426	0.878345	NA	NA	NA	NA
rs2817024	rs2817024	6	35774887	TEAD3	NA	NA	0.647595	0.845802	NA	NA
rs2859418	rs2859418	6	35797849	TEAD3	NA	NA	0.746018	0.747427	NA	NA
rs34109614	rs34109614	6	35748931	TEAD3	NA	NA	0.494028	0.865082	NA	NA
rs35693439	rs35693439	6	35108553	TEAD3	NA	NA	0.588609	0.84653	NA	NA
rs4646925	rs4646925	6	34852546	TEAD3	0.428984	0.872464	NA	NA	NA	NA
rs4711404	rs4711404	6	35124480	TEAD3	-0.522094	0.84981	NA	NA	NA	NA
rs4713806	rs4713806	6	34474629	TEAD3	NA	NA	-1.13986	0.818969	NA	NA
rs4713813	rs4713813	6	34530165	TEAD3	NA	NA	0.794595	0.589347	NA	NA
rs4713859	rs4713859	6	35406153	TEAD3	NA	NA	0.851493	0.758978	NA	NA
rs4713951	rs4713951	6	36262991	TEAD3	NA	NA	0.562548	0.871037	NA	NA
rs55660517	rs55660517	6	34527608	TEAD3	NA	NA	-1.29034	0.767407	NA	NA
rs56340485	rs56340485	6	35049999	TEAD3	0.641281	0.856413	NA	NA	NA	NA
rs58738572	rs58738572	6	35898348	TEAD3	NA	NA	0.657546	0.826188	NA	NA
rs6457854	NA	6	35763828	TEAD3	NA	NA	-1.29457	0.762481	NA	NA
rs67056409	rs67056409	6	35383699	TEAD3	0.461817	0.83048	NA	NA	NA	NA
rs67335721	rs67335721	6	35086705	TEAD3	NA	NA	0.636927	0.817844	NA	NA
rs6907619	rs6907619	6	34868790	TEAD3	-0.466249	0.855567	NA	NA	NA	NA
rs6910435	NA	6	35534379	TEAD3	NA	NA	-0.952689	0.737708	NA	NA
rs6912327	rs6912327	6	34764922	TEAD3	NA	NA	-0.572221	0.846259	NA	NA
rs6918225	NA	6	36264551	TEAD3	NA	NA	-0.725357	0.77901	NA	NA
rs72848575	rs72848575	6	36285789	TEAD3	-0.619241	0.868267	NA	NA	NA	NA
rs72895998	rs72895998	6	35065396	TEAD3	NA	NA	0.636927	0.817844	NA	NA
rs72896254	rs72896254	6	35001579	TEAD3	0.825031	0.875334	NA	NA	NA	NA
rs73404026	rs73404026	6	35785999	TEAD3	NA	NA	0.885349	0.7623	NA	NA
rs75413523	rs75413523	6	34701987	TEAD3	NA	NA	-0.572221	0.846259	NA	NA
rs75506619	rs75506619	6	36039543	TEAD3	0.921728	0.85148	NA	NA	NA	NA
rs7753322	rs7753322	6	35748086	TEAD3	NA	NA	0.497281	0.859479	NA	NA
rs7760405	rs7760405	6	36073831	TEAD3	0.468219	0.868816	NA	NA	NA	NA
rs77990615	rs77990615	6	34543865	TEAD3	NA	NA	-1.249	0.770184	NA	NA
rs847848	rs847848	6	34906168	TEAD3	NA	NA	0.615266	0.873277	NA	NA
rs851034	rs851034	6	35987645	TEAD3	0.4781	0.844078	NA	NA	NA	NA
rs879667	rs879667	6	35779879	TEAD3	NA	NA	-0.796517	0.811676	NA	NA
rs9296146	rs9296146	6	35289024	TEAD3	0.663417	0.853244	NA	NA	NA	NA
rs9394269	rs9394269	6	34984558	TEAD3	NA	NA	-0.718055	0.821484	NA	NA
rs9462027	rs9462027	6	34797241	TEAD3	NA	NA	-0.49968	0.877002	NA	NA
rs9462081	rs9462081	6	35376006	TEAD3	0.97871	0.515261	NA	NA	NA	NA
JHU_6.154609829	NA	6	154609830	TFB1M	-0.390685	0.841039	NA	NA	NA	NA
JHU_6.154814941	rs2351131	6	154814942	TFB1M	-0.267791	0.842696	NA	NA	NA	NA
JHU_6.155117522	rs28470586	6	155117523	TFB1M	-0.357294	0.863274	NA	NA	NA	NA
JHU_6.155133332	rs2351849	6	155133333	TFB1M	-0.389434	0.688461	NA	NA	NA	NA
JHU_6.155233785	rs116222269	6	155233786	TFB1M	0.318234	0.860107	NA	NA	NA	NA
JHU_6.155346996	rs150309198	6	155346997	TFB1M	NA	NA	-0.400128	0.867719	NA	NA
JHU_6.155371077	rs80236892	6	155371078	TFB1M	NA	NA	0.386432	0.843521	NA	NA
JHU_6.155443595	NA	6	155443596	TFB1M	-0.401008	0.820074	NA	NA	NA	NA
JHU_6.155571443	rs368800202	6	155571444	TFB1M	0.288895	0.777336	NA	NA	NA	NA
JHU_6.155601483	rs7740737	6	155601484	TFB1M	0.262873	0.838224	0.21037	0.821367	NA	NA
JHU_6.155611539	NA	6	155611540	TFB1M	0.289892	0.769759	0.235341	0.725357	NA	NA
JHU_6.155651137	rs60841455	6	155651138	TFB1M	NA	NA	0.27806	0.881066	NA	NA
JHU_6.155914648	NA	6	155914649	TFB1M	NA	NA	0.252064	0.873887	NA	NA
JHU_6.156162781	rs139765003	6	156162782	TFB1M	0.442272	0.861712	NA	NA	NA	NA
rs1041474	rs1041474	6	155571697	TFB1M	0.36275	0.594197	0.257061	0.697063	NA	NA
rs10499307	rs10499307	6	154880353	TFB1M	NA	NA	-0.29974	0.876965	NA	NA
rs111706688	rs111706688	6	155564167	TFB1M	NA	NA	0.557898	0.7623	NA	NA
rs112841871	rs112841871	6	156429839	TFB1M	-0.328197	0.868189	-0.251907	0.872194	NA	NA
rs113370546	rs113370546	6	156209793	TFB1M	0.537638	0.840685	NA	NA	NA	NA
rs11751085	rs11751085	6	155561564	TFB1M	NA	NA	0.334323	0.425528	NA	NA
rs11759982	rs11759982	6	156618923	TFB1M	NA	NA	-0.268308	0.877162	NA	NA
rs12207602	rs12207602	6	156084508	TFB1M	NA	NA	0.256598	0.721873	NA	NA
rs12526737	rs12526737	6	154708633	TFB1M	-0.321048	0.758765	NA	NA	NA	NA
rs13191871	rs13191871	6	156418695	TFB1M	-0.365351	0.857889	NA	NA	NA	NA
rs13205021	rs13205021	6	155341553	TFB1M	0.382412	0.858424	NA	NA	NA	NA
rs13213668	rs13213668	6	156560694	TFB1M	0.38131	0.881041	NA	NA	NA	NA
rs1334688	rs1334688	6	155635624	TFB1M	-0.257424	0.828912	-0.198206	0.827638	NA	NA
rs1555774	rs1555774	6	155597147	TFB1M	NA	NA	-0.242851	0.770184	NA	NA
rs162965	rs162965	6	155615728	TFB1M	0.359051	0.610544	0.256975	0.699108	NA	NA
rs162996	rs162996	6	155704129	TFB1M	NA	NA	0.276678	0.846072	NA	NA
rs17087225	rs17087225	6	156555020	TFB1M	NA	NA	-0.191296	0.878911	NA	NA
rs200729533	rs200729533	6	156586046	TFB1M	0.382722	0.88125	0.36261	0.798702	NA	NA
rs2018155	rs2018155	6	155364793	TFB1M	NA	NA	-0.206867	0.853387	NA	NA
rs2095381	rs2095381	6	155454811	TFB1M	-0.232862	0.880321	NA	NA	NA	NA
rs2235667	rs2235667	6	155742845	TFB1M	NA	NA	0.181258	0.866175	NA	NA
rs2273898	rs2273898	6	155284317	TFB1M	NA	NA	0.286846	0.868452	NA	NA
rs231963	rs231963	6	155701542	TFB1M	NA	NA	0.405474	0.770932	NA	NA
rs231966	rs231966	6	155730812	TFB1M	NA	NA	0.317116	0.841994	NA	NA
rs2818050	rs2818050	6	156561221	TFB1M	0.3942	0.458236	NA	NA	NA	NA
rs2820405	rs2820405	6	156564015	TFB1M	0.312947	0.72817	NA	NA	NA	NA
rs324356	rs324356	6	155606325	TFB1M	0.261306	0.839662	0.212248	0.815824	NA	NA
rs324366	rs324366	6	155643906	TFB1M	0.444042	0.441946	0.399601	0.130297	NA	NA
rs335352	rs335352	6	155623709	TFB1M	0.285813	0.758644	0.196191	0.827824	NA	NA
rs34055431	rs34055431	6	155427024	TFB1M	NA	NA	-0.241013	0.874708	NA	NA
rs35594457	rs35594457	6	154682615	TFB1M	NA	NA	-0.305827	0.86132	NA	NA
rs41292912	rs41292912	6	154735597	TFB1M	0.344848	0.769152	NA	NA	NA	NA
rs4428513	rs4428513	6	156247138	TFB1M	0.337231	0.771006	NA	NA	NA	NA
rs4476844	rs4476844	6	155362547	TFB1M	-0.367229	0.797269	NA	NA	NA	NA
rs4496814	rs4496814	6	156305117	TFB1M	0.278456	0.854052	NA	NA	NA	NA
rs4576262	rs4576262	6	154718878	TFB1M	0.280397	0.793936	NA	NA	NA	NA
rs4599661	rs4599661	6	154767808	TFB1M	-0.366594	0.669183	NA	NA	NA	NA
rs4869840	rs4869840	6	155312633	TFB1M	0.314325	0.753635	-0.194329	0.867514	NA	NA
rs4869879	rs4869879	6	156319368	TFB1M	-0.274544	0.866297	NA	NA	NA	NA
rs4870278	rs4870278	6	154668204	TFB1M	-0.274391	0.819423	NA	NA	NA	NA
rs4870428	rs4870428	6	156389148	TFB1M	NA	NA	-0.200819	0.853656	NA	NA
rs55966328	rs55966328	6	156534545	TFB1M	NA	NA	-0.287786	0.720609	NA	NA
rs56797711	rs56797711	6	155811756	TFB1M	0.271185	0.819192	NA	NA	NA	NA
rs56805044	rs56805044	6	155233019	TFB1M	0.77925	0.422301	NA	NA	NA	NA
rs6557351	rs6557351	6	154763401	TFB1M	-0.243093	0.860303	NA	NA	NA	NA
rs6557385	rs6557385	6	155235217	TFB1M	0.235671	0.863798	NA	NA	NA	NA
rs68121193	rs68121193	6	154736843	TFB1M	0.334903	0.846665	NA	NA	NA	NA
rs6905034	rs6905034	6	156435767	TFB1M	0.393368	0.834999	NA	NA	NA	NA
rs6905966	rs6905966	6	154720497	TFB1M	-0.512457	0.672687	NA	NA	NA	NA
rs6911312	rs6911312	6	154761284	TFB1M	0.41058	0.628079	NA	NA	NA	NA
rs6919626	rs6919626	6	155766362	TFB1M	NA	NA	-0.239525	0.76581	NA	NA
rs73571092	rs73571092	6	154680430	TFB1M	0.318666	0.873443	NA	NA	NA	NA
rs73793039	rs73793039	6	155225617	TFB1M	0.402693	0.803973	NA	NA	NA	NA
rs74605107	rs74605107	6	154663005	TFB1M	-0.615903	0.771151	NA	NA	NA	NA
rs75617213	rs75617213	6	156459217	TFB1M	NA	NA	-0.272049	0.880019	NA	NA
rs75764248	rs75764248	6	155343977	TFB1M	-0.442703	0.842846	NA	NA	NA	NA
rs7747934	rs7747934	6	156480280	TFB1M	NA	NA	-0.199518	0.874751	NA	NA
rs7750720	rs7750720	6	155271960	TFB1M	NA	NA	-0.232244	0.777474	NA	NA
rs7756965	rs7756965	6	155503151	TFB1M	NA	NA	0.309704	0.830065	NA	NA
rs7761411	rs7761411	6	154583379	TFB1M	NA	NA	-0.25115	0.804459	NA	NA
rs7766597	rs7766597	6	154590432	TFB1M	0.215932	0.873623	NA	NA	NA	NA
rs7769404	rs7769404	6	156476962	TFB1M	NA	NA	-0.237656	0.816524	NA	NA
rs78877996	rs78877996	6	156267590	TFB1M	0.402504	0.78026	NA	NA	NA	NA
rs79207144	rs79207144	6	156537666	TFB1M	-0.568145	0.87716	NA	NA	NA	NA
rs79446992	rs79446992	6	156317408	TFB1M	NA	NA	0.248254	0.846665	NA	NA
rs79778965	rs79778965	6	156430502	TFB1M	NA	NA	0.423443	0.782827	NA	NA
rs927718	rs927718	6	155596901	TFB1M	0.332928	0.686775	0.233946	0.771308	NA	NA
rs931312	rs931312	6	155451352	TFB1M	NA	NA	0.312594	0.877569	NA	NA
rs9322464	rs9322464	6	154748630	TFB1M	-0.316036	0.85602	NA	NA	NA	NA
rs9322466	rs9322466	6	154768778	TFB1M	-0.252345	0.880491	NA	NA	NA	NA
rs9371342	rs9371342	6	154760264	TFB1M	0.223105	0.875926	NA	NA	NA	NA
rs9383750	rs9383750	6	155608455	TFB1M	NA	NA	-0.227014	0.784198	NA	NA
rs9384206	rs9384206	6	154694179	TFB1M	0.243399	0.824729	NA	NA	NA	NA
rs9397238	rs9397238	6	155647047	TFB1M	NA	NA	-0.241588	0.860471	NA	NA
rs9397754	rs9397754	6	155256667	TFB1M	NA	NA	0.224431	0.880734	NA	NA
rs9397762	rs9397762	6	155340892	TFB1M	0.428414	0.796884	NA	NA	NA	NA
rs9397797	rs9397797	6	155594637	TFB1M	0.36275	0.594197	0.257061	0.697063	NA	NA
rs9397916	NA	6	156568408	TFB1M	NA	NA	0.362799	0.809231	NA	NA
rs9397917	rs9397917	6	156574933	TFB1M	NA	NA	-0.187927	0.867963	NA	NA
rs950994	rs950994	6	155621019	TFB1M	-0.26422	0.841627	-0.206866	0.839547	NA	NA
rs9689132	rs9689132	6	156567790	TFB1M	-0.349624	0.796324	NA	NA	NA	NA
rs9784833	rs9784833	6	156200568	TFB1M	NA	NA	-0.285136	0.841162	NA	NA
JHU_6.40778053	rs75320406	6	40778054	TFEB	NA	NA	-0.41827	0.797282	NA	NA
JHU_6.41382436	rs78254448	6	41382437	TFEB	0.194707	0.795574	NA	NA	NA	NA
JHU_6.41387877	NA	6	41387878	TFEB	NA	NA	-0.331502	0.851676	NA	NA
JHU_6.41397818	rs181871705	6	41397819	TFEB	-0.306639	0.788082	NA	NA	NA	NA
JHU_6.41640578	rs113099270	6	41640579	TFEB	NA	NA	-0.207154	0.714708	NA	NA
JHU_6.41755885	NA	6	41755886	TFEB	0.199951	0.76849	NA	NA	NA	NA
JHU_6.42064525	rs72855284	6	42064526	TFEB	NA	NA	-0.202908	0.868641	NA	NA
JHU_6.42094698	rs6940849	6	42094699	TFEB	0.326659	0.859448	NA	NA	NA	NA
JHU_6.42104765	rs78882700	6	42104766	TFEB	-0.346957	0.881705	-0.34995	0.844558	NA	NA
JHU_6.42507003	rs80158057	6	42507004	TFEB	NA	NA	0.207543	0.84851	NA	NA
JHU_6.42650771	rs6906859	6	42650772	TFEB	NA	NA	-0.197852	0.786643	NA	NA
rs112506759	NA	6	41634766	TFEB	NA	NA	0.384195	0.203778	NA	NA
rs114127156	rs114127156	6	41029530	TFEB	0.235006	0.820945	NA	NA	NA	NA
rs115090309	rs115090309	6	42691431	TFEB	NA	NA	0.196893	0.863585	NA	NA
rs11755124	rs11755124	6	41238833	TFEB	NA	NA	0.369269	0.689488	NA	NA
rs11755165	rs11755165	6	42111321	TFEB	-0.16248	0.865105	NA	NA	NA	NA
rs11966183	rs11966183	6	40770955	TFEB	-0.249987	0.785517	NA	NA	NA	NA
rs12525992	rs12525992	6	41688990	TFEB	NA	NA	-0.176849	0.862399	NA	NA
rs13200335	rs13200335	6	41690823	TFEB	NA	NA	0.148522	0.874129	NA	NA
rs1536701	rs1536701	6	41869924	TFEB	0.203983	0.752555	NA	NA	NA	NA
rs16895787	rs16895787	6	42460113	TFEB	0.180954	0.853223	NA	NA	NA	NA
rs1929779	rs1929779	6	40802980	TFEB	-0.193626	0.849964	NA	NA	NA	NA
rs1968871	rs1968871	6	41185430	TFEB	NA	NA	-0.160027	0.841994	NA	NA
rs1968872	rs1968872	6	41184897	TFEB	NA	NA	-0.179324	0.844289	NA	NA
rs2146705	rs2146705	6	41330218	TFEB	0.232735	0.617903	NA	NA	NA	NA
rs2268684	rs2268684	6	42677753	TFEB	NA	NA	-0.177572	0.838516	NA	NA
rs2477842	rs2477842	6	41489441	TFEB	NA	NA	0.185268	0.774939	NA	NA
rs2493835	rs2493835	6	42038721	TFEB	0.327747	0.669482	0.245845	0.810118	NA	NA
rs2495239	rs2495239	6	41490488	TFEB	NA	NA	0.23371	0.580614	NA	NA
rs2496644	rs2496644	6	41482745	TFEB	NA	NA	0.145245	0.852772	NA	NA
rs2496659	rs2496659	6	41406147	TFEB	-0.177201	0.862236	NA	NA	NA	NA
rs260268	rs260268	6	42422456	TFEB	NA	NA	-0.262403	0.873769	NA	NA
rs3828855	rs3828855	6	41900406	TFEB	0.420573	0.525091	NA	NA	NA	NA
rs4541736	rs4541736	6	40689997	TFEB	NA	NA	0.257316	0.804289	NA	NA
rs4711724	rs4711724	6	42506378	TFEB	NA	NA	0.207543	0.84851	NA	NA
rs4714468	rs4714468	6	41452996	TFEB	-0.376429	0.878032	NA	NA	NA	NA
rs4714520	rs4714520	6	41913778	TFEB	-0.160622	0.853223	NA	NA	NA	NA
rs6458207	rs6458207	6	41224472	TFEB	NA	NA	-0.158724	0.85957	NA	NA
rs6458232	rs6458232	6	41629726	TFEB	-0.228398	0.766268	NA	NA	NA	NA
rs6458238	rs6458238	6	41717705	TFEB	NA	NA	0.156644	0.832611	NA	NA
rs6905110	rs6905110	6	40680398	TFEB	0.299239	0.813691	NA	NA	NA	NA
rs6907558	rs6907558	6	41467860	TFEB	0.155421	0.863713	NA	NA	NA	NA
rs6913232	rs6913232	6	41915143	TFEB	-0.172768	0.872588	NA	NA	NA	NA
rs6917033	rs6917033	6	42627434	TFEB	NA	NA	-0.127438	0.880629	NA	NA
rs6921835	rs6921835	6	41195440	TFEB	0.298954	0.851149	NA	NA	NA	NA
rs6933790	rs6933790	6	41672769	TFEB	-0.259508	0.771151	NA	NA	NA	NA
rs728489	rs728489	6	41366838	TFEB	-0.308971	0.876354	NA	NA	NA	NA
rs72865632	rs72865632	6	41396880	TFEB	NA	NA	-0.28926	0.84397	NA	NA
rs73418061	rs73418061	6	41607740	TFEB	NA	NA	-0.179184	0.871214	NA	NA
rs73733139	rs73733139	6	42237679	TFEB	-0.227869	0.8779	NA	NA	NA	NA
rs74687105	rs74687105	6	41739603	TFEB	0.283608	0.822315	NA	NA	NA	NA
rs7750372	rs7750372	6	42107085	TFEB	0.197198	0.766175	NA	NA	NA	NA
rs7753507	rs7753507	6	41784094	TFEB	0.210002	0.672008	NA	NA	NA	NA
rs7756298	rs7756298	6	40700772	TFEB	0.211216	0.821047	NA	NA	NA	NA
rs7756632	rs7756632	6	40693569	TFEB	0.160532	0.864867	NA	NA	NA	NA
rs7761534	rs7761534	6	41345575	TFEB	NA	NA	0.1335	0.860455	NA	NA
rs7764477	rs7764477	6	42270712	TFEB	NA	NA	0.221519	0.852292	NA	NA
rs7766316	rs7766316	6	40780995	TFEB	-0.426056	0.787069	-0.376069	0.789706	NA	NA
rs7768605	rs7768605	6	41343599	TFEB	NA	NA	-0.18353	0.696666	NA	NA
rs78882358	rs78882358	6	41692487	TFEB	NA	NA	0.279729	0.873465	NA	NA
rs80287805	rs80287805	6	41488820	TFEB	0.219178	0.834357	NA	NA	NA	NA
rs835	rs835	6	42665888	TFEB	NA	NA	0.24206	0.808568	NA	NA
rs9349180	rs9349180	6	41185474	TFEB	0.298954	0.851149	NA	NA	NA	NA
rs9349232	rs9349232	6	42387426	TFEB	0.230782	0.635593	NA	NA	NA	NA
rs9369238	rs9369238	6	40772971	TFEB	0.231227	0.871167	NA	NA	NA	NA
rs9380982	rs9380982	6	40675824	TFEB	0.171149	0.872653	NA	NA	NA	NA
rs9381025	rs9381025	6	40986623	TFEB	0.163565	0.86741	NA	NA	NA	NA
rs9381214	rs9381214	6	42693959	TFEB	NA	NA	-0.160381	0.844558	NA	NA
rs9394833	rs9394833	6	41787740	TFEB	0.218607	0.688518	NA	NA	NA	NA
rs9471831	rs9471831	6	42252385	TFEB	NA	NA	0.170681	0.863185	NA	NA
JHU_6.168691483	NA	6	168691484	THBS2	0.735124	0.754814	NA	NA	NA	NA
JHU_6.168698218	rs73789347	6	168698219	THBS2	-1.79459	0.499506	-0.935444	0.863774	NA	NA
JHU_6.169153770	rs61529651	6	169153771	THBS2	1.01679	0.871167	NA	NA	NA	NA
JHU_6.169235612	rs73789465	6	169235613	THBS2	NA	NA	0.705411	0.654678	NA	NA
JHU_6.169244719	rs115673328	6	169244720	THBS2	NA	NA	-0.828998	0.831705	NA	NA
JHU_6.169343512	NA	6	169343513	THBS2	0.852101	0.752681	-0.518904	0.877569	NA	NA
JHU_6.169362317	rs7773824	6	169362318	THBS2	-0.902088	0.815175	NA	NA	NA	NA
JHU_6.169612101	rs368983569	6	169612102	THBS2	-1.21193	0.485463	NA	NA	NA	NA
JHU_6.169626700	rs77578620	6	169626701	THBS2	1.05454	0.836476	NA	NA	NA	NA
JHU_6.169656475	rs114467388	6	169656476	THBS2	-1.32303	0.78868	NA	NA	NA	NA
JHU_6.169666653	rs73241920	6	169666654	THBS2	NA	NA	-1.04544	0.820571	NA	NA
JHU_6.169697125	rs9505898	6	169697126	THBS2	0.633236	0.872588	NA	NA	NA	NA
JHU_6.169725224	rs55851581	6	169725225	THBS2	-0.895985	0.732457	NA	NA	NA	NA
JHU_6.169726407	rs73246350	6	169726408	THBS2	NA	NA	-1.06366	0.745019	NA	NA
JHU_6.169995882	NA	6	169995883	THBS2	-1.26376	0.732075	NA	NA	NA	NA
JHU_6.170555052	rs73025618	6	170555053	THBS2	NA	NA	0.667519	0.878952	NA	NA
JHU_6.170564074	rs4710777	6	170564075	THBS2	-1.26416	0.834306	NA	NA	NA	NA
JHU_6.170592307	NA	6	170592308	THBS2	-0.970901	0.869941	NA	NA	NA	NA
rs10806665	rs10806665	6	169607093	THBS2	-1.42155	0.631781	-1.02108	0.73297	NA	NA
rs111543832	rs111543832	6	170523325	THBS2	NA	NA	0.846607	0.835564	NA	NA
rs1127489	rs1127489	6	170107702	THBS2	-0.767	0.753335	NA	NA	NA	NA
rs11964794	rs11964794	6	169713606	THBS2	NA	NA	-0.71732	0.85201	NA	NA
rs11969044	rs11969044	6	169358695	THBS2	1.12471	0.625775	NA	NA	NA	NA
rs11970497	rs11970497	6	170518542	THBS2	0.922707	0.656863	NA	NA	NA	NA
rs12173666	rs12173666	6	169716125	THBS2	0.684379	0.855075	NA	NA	NA	NA
rs12197462	rs12197462	6	169305371	THBS2	1.21363	0.770275	NA	NA	NA	NA
rs12529525	rs12529525	6	169725086	THBS2	NA	NA	-1.20566	0.763553	NA	NA
rs1407553	rs1407553	6	169514577	THBS2	NA	NA	0.416841	0.878511	NA	NA
rs1479516	rs1479516	6	168693090	THBS2	0.749352	0.684798	NA	NA	NA	NA
rs1575341	rs1575341	6	169166139	THBS2	1.09481	0.762301	NA	NA	NA	NA
rs16887303	rs16887303	6	169128147	THBS2	NA	NA	-1.56011	0.239858	NA	NA
rs1871430	rs1871430	6	168693395	THBS2	0.590501	0.807184	NA	NA	NA	NA
rs2093524	rs2093524	6	169519052	THBS2	-0.51436	0.876237	NA	NA	NA	NA
rs2342645	rs2342645	6	169033040	THBS2	0.646044	0.863371	NA	NA	NA	NA
rs2494688	rs2494688	6	170033533	THBS2	-0.615136	0.838103	NA	NA	NA	NA
rs2749250	rs2749250	6	168905499	THBS2	NA	NA	-0.428196	0.864418	NA	NA
rs2763229	rs2763229	6	168905473	THBS2	-1.10499	0.810039	NA	NA	NA	NA
rs2880220	rs2880220	6	168680376	THBS2	-0.675863	0.841584	NA	NA	NA	NA
rs3012451	rs3012451	6	170440012	THBS2	-1.41449	0.863371	NA	NA	NA	NA
rs3818701	rs3818701	6	169362590	THBS2	-0.902088	0.815175	NA	NA	NA	NA
rs3923505	rs3923505	6	169665870	THBS2	NA	NA	-1.04544	0.820571	NA	NA
rs4073926	rs4073926	6	170099398	THBS2	0.600652	0.846705	NA	NA	NA	NA
rs41265385	rs41265385	6	170068086	THBS2	-0.646162	0.879672	NA	NA	NA	NA
rs4236175	NA	6	170063806	THBS2	NA	NA	0.716934	0.713376	NA	NA
rs4236176	rs4236176	6	170070723	THBS2	-0.532404	0.869071	NA	NA	NA	NA
rs4708499	rs4708499	6	169228159	THBS2	NA	NA	-0.468951	0.878911	NA	NA
rs4708711	rs4708711	6	168695345	THBS2	0.659182	0.871312	NA	NA	NA	NA
rs4716337	rs4716337	6	170054367	THBS2	-0.624751	0.806019	NA	NA	NA	NA
rs4716393	rs4716393	6	170162093	THBS2	-1.17415	0.658665	NA	NA	NA	NA
rs4716407	rs4716407	6	170232507	THBS2	-1.24424	0.850511	NA	NA	NA	NA
rs55853668	rs55853668	6	169770390	THBS2	NA	NA	-0.473023	0.87946	NA	NA
rs56796432	rs56796432	6	169544424	THBS2	0.898553	0.812133	NA	NA	NA	NA
rs57924990	rs57924990	6	169651141	THBS2	-0.904815	0.861086	NA	NA	NA	NA
rs58271542	rs58271542	6	169124160	THBS2	NA	NA	0.772503	0.877162	NA	NA
rs59597310	NA	6	168629933	THBS2	NA	NA	1.11166	0.747943	NA	NA
rs6455455	rs6455455	6	169334898	THBS2	-0.5663	0.877112	-0.482436	0.854171	NA	NA
rs655307	rs655307	6	169427629	THBS2	-0.850308	0.875081	NA	NA	NA	NA
rs67001748	rs67001748	6	170330196	THBS2	0.604049	0.866916	NA	NA	NA	NA
rs67212963	rs67212963	6	169696979	THBS2	1.11988	0.749469	NA	NA	NA	NA
rs6912767	rs6912767	6	170065895	THBS2	-0.826118	0.684798	NA	NA	NA	NA
rs6929677	rs6929677	6	169913044	THBS2	0.772067	0.830092	NA	NA	NA	NA
rs6931844	rs6931844	6	168622522	THBS2	0.766724	0.787893	NA	NA	NA	NA
rs6934026	rs6934026	6	170502191	THBS2	NA	NA	-0.625993	0.708578	NA	NA
rs6942031	rs6942031	6	169191771	THBS2	NA	NA	0.556925	0.847957	NA	NA
rs71574968	NA	6	170021433	THBS2	NA	NA	-1.16365	0.726349	NA	NA
rs725290	rs725290	6	170206725	THBS2	0.641293	0.819192	NA	NA	NA	NA
rs73239507	rs73239507	6	169314259	THBS2	0.909125	0.839246	NA	NA	NA	NA
rs73241996	rs73241996	6	169681558	THBS2	-0.587071	0.881459	NA	NA	NA	NA
rs73790401	rs73790401	6	170527160	THBS2	0.839642	0.873854	NA	NA	NA	NA
rs74373513	rs74373513	6	169050873	THBS2	NA	NA	-1.52573	0.381503	NA	NA
rs748595	rs748595	6	170531471	THBS2	NA	NA	0.662097	0.880019	NA	NA
rs75575805	rs75575805	6	170502298	THBS2	NA	NA	-0.931425	0.87057	NA	NA
rs75809396	rs75809396	6	168676587	THBS2	1.37233	0.83052	NA	NA	NA	NA
rs77090759	rs77090759	6	169300793	THBS2	NA	NA	0.706585	0.847815	NA	NA
rs7739998	rs7739998	6	169681093	THBS2	0.559583	0.868262	NA	NA	NA	NA
rs7741251	rs7741251	6	169763254	THBS2	NA	NA	-0.702342	0.873465	NA	NA
rs7762018	rs7762018	6	170113244	THBS2	-0.767	0.753335	NA	NA	NA	NA
rs7764005	rs7764005	6	169607718	THBS2	-1.21193	0.485463	NA	NA	NA	NA
rs7766612	rs7766612	6	168747395	THBS2	-0.655034	0.837102	NA	NA	NA	NA
rs78232360	rs78232360	6	168680342	THBS2	-0.970277	0.690725	NA	NA	NA	NA
rs78677455	rs78677455	6	168666257	THBS2	0.998846	0.796884	NA	NA	NA	NA
rs78932628	rs78932628	6	170393596	THBS2	-1.28608	0.818609	NA	NA	NA	NA
rs866743	rs866743	6	169428452	THBS2	0.531534	0.877081	NA	NA	NA	NA
rs9294982	rs9294982	6	169696898	THBS2	0.633236	0.872588	NA	NA	NA	NA
rs9295019	rs9295019	6	169992337	THBS2	-1.55684	0.486573	NA	NA	NA	NA
rs9346556	rs9346556	6	169004202	THBS2	-0.657966	0.853964	NA	NA	NA	NA
rs9346596	rs9346596	6	169343146	THBS2	0.915923	0.789449	NA	NA	NA	NA
rs9364450	rs9364450	6	168809448	THBS2	-1.11434	0.845373	NA	NA	NA	NA
rs9366184	rs9366184	6	170544787	THBS2	NA	NA	-0.930989	0.857193	NA	NA
rs9379341	rs9379341	6	169643685	THBS2	NA	NA	-0.416615	0.871418	NA	NA
rs9455504	rs9455504	6	169334481	THBS2	1.28271	0.459765	NA	NA	NA	NA
rs9455624	rs9455624	6	168716203	THBS2	-0.637972	0.837498	NA	NA	NA	NA
rs9455679	rs9455679	6	169029167	THBS2	0.826053	0.850024	NA	NA	NA	NA
rs9478112	rs9478112	6	170200081	THBS2	0.679003	0.772356	NA	NA	NA	NA
rs9478128	NA	6	169838056	THBS2	NA	NA	0.434369	0.876161	NA	NA
rs9505942	rs9505942	6	169591793	THBS2	0.965702	0.863595	NA	NA	NA	NA
rs9688962	rs9688962	6	169682929	THBS2	-0.630832	0.814887	NA	NA	NA	NA
JHU_6.127215537	rs373402493	6	127215538	THEMIS	-0.832114	0.87848	NA	NA	NA	NA
JHU_6.127501637	NA	6	127501638	THEMIS	-0.964446	0.829127	-1.04019	0.805905	NA	NA
JHU_6.127709870	rs7766802	6	127709871	THEMIS	0.641408	0.860331	NA	NA	NA	NA
JHU_6.127722106	rs56313851	6	127722107	THEMIS	0.627062	0.859261	NA	NA	NA	NA
JHU_6.129170445	rs6569565	6	129170446	THEMIS	NA	NA	0.949956	0.868304	NA	NA
rs11753972	rs11753972	6	127971136	THEMIS	-1.012	0.825861	NA	NA	NA	NA
rs11961168	rs11961168	6	128067246	THEMIS	-0.842336	0.624153	-0.760646	0.77029	NA	NA
rs12208997	rs12208997	6	129219490	THEMIS	0.728668	0.875212	NA	NA	NA	NA
rs12211083	rs12211083	6	128967235	THEMIS	0.657591	0.88223	NA	NA	NA	NA
rs2136077	rs2136077	6	129120302	THEMIS	-1.04432	0.841373	NA	NA	NA	NA
rs2180341	rs2180341	6	127600630	THEMIS	0.608298	0.880902	NA	NA	NA	NA
rs270010	rs270010	6	128079888	THEMIS	-0.707816	0.755656	NA	NA	NA	NA
rs2808129	rs2808129	6	129142645	THEMIS	-1.3966	0.774007	NA	NA	NA	NA
rs3734447	rs3734447	6	127771452	THEMIS	0.66835	0.861252	NA	NA	NA	NA
rs448190	rs448190	6	128127972	THEMIS	0.81488	0.689676	0.696869	0.832035	NA	NA
rs4487603	rs4487603	6	129169909	THEMIS	NA	NA	0.878079	0.852167	NA	NA
rs506953	rs506953	6	129022203	THEMIS	-0.93491	0.789662	-0.949982	0.799858	NA	NA
rs575131	rs575131	6	128979455	THEMIS	-0.515757	0.874418	NA	NA	NA	NA
rs6569487	rs6569487	6	127726196	THEMIS	0.718432	0.735187	NA	NA	NA	NA
rs6569559	rs6569559	6	129141326	THEMIS	0.725479	0.640764	0.592482	0.835092	NA	NA
rs6569567	rs6569567	6	129173136	THEMIS	NA	NA	0.949956	0.868304	NA	NA
rs6901011	rs6901011	6	128994200	THEMIS	-1.69556	0.508979	-1.86959	0.38252	NA	NA
rs6902288	rs6902288	6	127768762	THEMIS	0.66835	0.861252	NA	NA	NA	NA
rs6933943	rs6933943	6	128989302	THEMIS	-0.917983	0.806794	-0.991488	0.780975	NA	NA
rs7745739	rs7745739	6	128635666	THEMIS	-0.827429	0.881435	NA	NA	NA	NA
rs79719691	rs79719691	6	128068665	THEMIS	-0.700971	0.873071	NA	NA	NA	NA
rs80274933	rs80274933	6	129157997	THEMIS	-1.41795	0.834037	-1.95384	0.58212	NA	NA
rs877102	rs877102	6	127587086	THEMIS	0.565351	0.857612	NA	NA	NA	NA
rs9388553	rs9388553	6	127574044	THEMIS	0.613147	0.873994	0.634874	0.877896	NA	NA
rs9398863	rs9398863	6	128320912	THEMIS	NA	NA	-0.841834	0.880254	NA	NA
rs9401967	rs9401967	6	127844277	THEMIS	0.884847	0.848541	0.973511	0.825593	NA	NA
rs9491858	rs9491858	6	128062827	THEMIS	-0.707816	0.755656	NA	NA	NA	NA
rs9491859	rs9491859	6	128064363	THEMIS	0.81488	0.689676	0.696869	0.832035	NA	NA
rs9492043	rs9492043	6	129007556	THEMIS	-1.86313	0.488039	-1.98423	0.42502	NA	NA
rs9492113	rs9492113	6	129135428	THEMIS	0.577595	0.879278	NA	NA	NA	NA
JHU_6.154296093	rs790921	6	154296094	TIAM2	NA	NA	0.233641	0.880566	NA	NA
JHU_6.154501551	rs200074751	6	154501552	TIAM2	NA	NA	-0.169205	0.872915	NA	NA
JHU_6.154609829	NA	6	154609830	TIAM2	NA	NA	-0.350289	0.698249	NA	NA
JHU_6.154659315	rs60350452	6	154659316	TIAM2	NA	NA	-0.289828	0.860216	NA	NA
JHU_6.154676141	NA	6	154676142	TIAM2	NA	NA	-0.287759	0.84165	NA	NA
JHU_6.155269138	NA	6	155269139	TIAM2	-0.472719	0.873195	NA	NA	NA	NA
JHU_6.155272602	rs9397215	6	155272603	TIAM2	-0.348271	0.88249	0.257426	0.874341	NA	NA
JHU_6.155485099	NA	6	155485100	TIAM2	NA	NA	0.380834	0.823111	NA	NA
JHU_6.155924934	rs112309355	6	155924935	TIAM2	NA	NA	0.349868	0.803508	NA	NA
JHU_6.155933240	NA	6	155933241	TIAM2	NA	NA	-0.281143	0.875141	NA	NA
JHU_6.156051764	rs73784929	6	156051765	TIAM2	NA	NA	-0.367937	0.791509	NA	NA
JHU_6.156287437	rs11970434	6	156287438	TIAM2	NA	NA	-0.230752	0.871104	NA	NA
rs113370546	rs113370546	6	156209793	TIAM2	NA	NA	0.355678	0.875141	NA	NA
rs116250379	rs116250379	6	156233545	TIAM2	-0.473672	0.856709	0.38269	0.795543	NA	NA
rs11966566	rs11966566	6	154607017	TIAM2	NA	NA	-0.219728	0.829136	NA	NA
rs12196203	rs12196203	6	155281716	TIAM2	0.41115	0.571619	NA	NA	NA	NA
rs12665588	rs12665588	6	156199192	TIAM2	NA	NA	-0.45099	0.726049	NA	NA
rs13218955	rs13218955	6	156345213	TIAM2	NA	NA	0.332954	0.87529	NA	NA
rs1449679	rs1449679	6	156335489	TIAM2	NA	NA	0.270029	0.83261	NA	NA
rs17187232	rs17187232	6	156477760	TIAM2	-0.245015	0.871306	NA	NA	NA	NA
rs1977248	NA	6	155324753	TIAM2	NA	NA	0.202986	0.865819	NA	NA
rs2010884	rs2010884	6	154458207	TIAM2	NA	NA	0.282488	0.858978	NA	NA
rs2236259	rs2236259	6	154478893	TIAM2	NA	NA	0.196628	0.875616	NA	NA
rs231958	rs231958	6	155755404	TIAM2	NA	NA	0.191767	0.843709	NA	NA
rs2352150	rs2352150	6	155472539	TIAM2	NA	NA	0.252788	0.425528	NA	NA
rs2818064	NA	6	156575411	TIAM2	NA	NA	-0.258728	0.871363	NA	NA
rs324368	rs324368	6	155642564	TIAM2	NA	NA	0.191942	0.779289	NA	NA
rs34055431	rs34055431	6	155427024	TIAM2	NA	NA	0.240398	0.854324	NA	NA
rs4256444	rs4256444	6	156050029	TIAM2	NA	NA	0.332679	0.634317	NA	NA
rs4869840	rs4869840	6	155312633	TIAM2	NA	NA	0.185343	0.862315	NA	NA
rs56225655	rs56225655	6	154818210	TIAM2	-0.381867	0.87826	NA	NA	NA	NA
rs62427469	rs62427469	6	155907483	TIAM2	NA	NA	0.330686	0.789852	NA	NA
rs62432728	rs62432728	6	154829511	TIAM2	0.403755	0.875891	NA	NA	NA	NA
rs6557351	rs6557351	6	154763401	TIAM2	NA	NA	-0.253945	0.559516	NA	NA
rs6557357	rs6557357	6	154783783	TIAM2	0.300337	0.861355	NA	NA	NA	NA
rs67092656	rs67092656	6	155279648	TIAM2	NA	NA	0.210385	0.868105	NA	NA
rs6900372	rs6900372	6	155745187	TIAM2	NA	NA	-0.196128	0.826246	NA	NA
rs72994655	rs72994655	6	155894606	TIAM2	NA	NA	0.384552	0.811954	NA	NA
rs72999368	rs72999368	6	154812790	TIAM2	-0.540754	0.796859	NA	NA	NA	NA
rs73010299	rs73010299	6	156487168	TIAM2	-0.263555	0.857372	NA	NA	NA	NA
rs73794120	rs73794120	6	154816175	TIAM2	-0.281155	0.860219	NA	NA	NA	NA
rs74605107	rs74605107	6	154663005	TIAM2	NA	NA	-0.425828	0.797424	NA	NA
rs75739971	rs75739971	6	154463215	TIAM2	NA	NA	0.288896	0.726866	NA	NA
rs75764248	rs75764248	6	155343977	TIAM2	NA	NA	-0.319578	0.847647	NA	NA
rs7745499	rs7745499	6	154492854	TIAM2	-0.430924	0.711206	NA	NA	NA	NA
rs7747934	rs7747934	6	156480280	TIAM2	0.294898	0.833123	NA	NA	NA	NA
rs7761411	rs7761411	6	154583379	TIAM2	0.394592	0.660818	NA	NA	NA	NA
rs7766057	NA	6	154958156	TIAM2	0.40701	0.808793	NA	NA	NA	NA
rs80103024	rs80103024	6	154904918	TIAM2	-0.691077	0.692376	NA	NA	NA	NA
rs9322466	rs9322466	6	154768778	TIAM2	NA	NA	-0.224783	0.796315	NA	NA
rs9322473	rs9322473	6	154976670	TIAM2	0.274627	0.842841	NA	NA	NA	NA
rs9322498	rs9322498	6	155407208	TIAM2	NA	NA	0.239623	0.877162	NA	NA
rs9478572	rs9478572	6	154983699	TIAM2	-0.463095	0.75259	NA	NA	NA	NA
rs9478610	rs9478610	6	155356634	TIAM2	NA	NA	-0.206045	0.856704	NA	NA
rs9479902	rs9479902	6	154934989	TIAM2	-0.262401	0.878659	NA	NA	NA	NA
JHU_6.42461124	rs116336695	6	42461125	TJAP1	0.13111	0.870844	NA	NA	NA	NA
JHU_6.43247495	NA	6	43247496	TJAP1	NA	NA	0.0874256	0.81086	NA	NA
JHU_6.43301529	rs73440318	6	43301530	TJAP1	NA	NA	-0.102527	0.860279	NA	NA
JHU_6.43339826	NA	6	43339827	TJAP1	NA	NA	-0.0939628	0.852292	NA	NA
JHU_6.43739522	rs58414032	6	43739523	TJAP1	0.098441	0.80139	NA	NA	NA	NA
JHU_6.43881032	rs115529618	6	43881033	TJAP1	0.184055	0.701403	NA	NA	NA	NA
JHU_6.43912293	rs78282200	6	43912294	TJAP1	-0.247722	0.0933526	NA	NA	NA	NA
JHU_6.44399188	rs564990	6	44399189	TJAP1	NA	NA	-0.104447	0.64667	NA	NA
JHU_6.44429972	NA	6	44429973	TJAP1	-0.189973	0.788082	NA	NA	NA	NA
kgp17041483	rs2125740	6	43412935	TJAP1	NA	NA	-0.108312	0.844298	NA	NA
rs114388970	rs114388970	6	42911346	TJAP1	0.163128	0.840095	NA	NA	NA	NA
rs11755845	rs11755845	6	43904780	TJAP1	0.135875	0.82481	NA	NA	NA	NA
rs12665070	rs12665070	6	42471579	TJAP1	NA	NA	0.105698	0.830439	NA	NA
rs13211073	rs13211073	6	43768435	TJAP1	-0.0962652	0.806879	NA	NA	NA	NA
rs141862751	rs141862751	6	43464502	TJAP1	-0.189753	0.835925	NA	NA	NA	NA
rs1674850	rs1674850	6	43427850	TJAP1	NA	NA	0.0802101	0.859739	NA	NA
rs16896683	rs16896683	6	43687847	TJAP1	NA	NA	-0.195184	0.745019	NA	NA
rs1888865	rs1888865	6	42736927	TJAP1	NA	NA	-0.138227	0.844558	NA	NA
rs1969900	rs1969900	6	43888399	TJAP1	NA	NA	0.130366	0.846182	NA	NA
rs2010963	rs2010963	6	43738350	TJAP1	0.0952102	0.840769	NA	NA	NA	NA
rs222212	rs222212	6	42704119	TJAP1	NA	NA	-0.110155	0.880872	NA	NA
rs2273667	rs2273667	6	44413736	TJAP1	NA	NA	-0.104059	0.661542	NA	NA
rs2273709	rs2273709	6	43184132	TJAP1	NA	NA	0.11441	0.777667	NA	NA
rs2756174	rs2756174	6	43257234	TJAP1	NA	NA	0.0948789	0.628649	NA	NA
rs2756176	rs2756176	6	43258464	TJAP1	NA	NA	0.0802545	0.805004	NA	NA
rs2756185	rs2756185	6	43239166	TJAP1	NA	NA	-0.0928494	0.842115	NA	NA
rs324136	rs324136	6	44275011	TJAP1	-0.094817	0.87067	NA	NA	NA	NA
rs324148	rs324148	6	44196578	TJAP1	0.177386	0.739566	NA	NA	NA	NA
rs35783144	rs35783144	6	44269847	TJAP1	NA	NA	-0.192108	0.77407	NA	NA
rs373341	rs373341	6	42658752	TJAP1	0.0808984	0.879672	NA	NA	NA	NA
rs3734693	rs3734693	6	43965165	TJAP1	-0.138115	0.771927	NA	NA	NA	NA
rs3734694	rs3734694	6	44118612	TJAP1	0.132346	0.632182	NA	NA	NA	NA
rs3813502	rs3813502	6	44121216	TJAP1	0.0968659	0.799632	NA	NA	NA	NA
rs4714694	rs4714694	6	43689402	TJAP1	0.138354	0.849856	NA	NA	NA	NA
rs4714709	rs4714709	6	43853136	TJAP1	-0.0909387	0.824944	NA	NA	NA	NA
rs4714732	rs4714732	6	44000031	TJAP1	0.174997	0.705204	NA	NA	NA	NA
rs504697	rs504697	6	44220076	TJAP1	-0.0858555	0.830122	NA	NA	NA	NA
rs56147306	rs56147306	6	43809111	TJAP1	0.0821793	0.85602	NA	NA	NA	NA
rs59265117	rs59265117	6	43868585	TJAP1	-0.0809841	0.871629	NA	NA	NA	NA
rs666462	rs666462	6	44205027	TJAP1	0.113752	0.71881	NA	NA	NA	NA
rs6902236	rs6902236	6	43716391	TJAP1	-0.0911001	0.825268	NA	NA	NA	NA
rs6911630	rs6911630	6	44118911	TJAP1	0.132346	0.632182	NA	NA	NA	NA
rs6925999	rs6925999	6	43807999	TJAP1	0.0928988	0.800245	NA	NA	NA	NA
rs6931752	rs6931752	6	44471370	TJAP1	0.163323	0.825247	NA	NA	NA	NA
rs699946	rs699946	6	43732669	TJAP1	0.0859089	0.877205	NA	NA	NA	NA
rs73733627	rs73733627	6	43918346	TJAP1	0.0938319	0.843208	NA	NA	NA	NA
rs74944397	rs74944397	6	44064253	TJAP1	NA	NA	0.170286	0.801929	NA	NA
rs76648298	rs76648298	6	43936339	TJAP1	0.0862786	0.843505	NA	NA	NA	NA
rs77309991	rs77309991	6	43880054	TJAP1	0.177689	0.737041	NA	NA	NA	NA
rs7743743	rs7743743	6	42458006	TJAP1	NA	NA	-0.068689	0.880377	NA	NA
rs7749629	rs7749629	6	43714001	TJAP1	0.0900593	0.817323	NA	NA	NA	NA
rs7763461	rs7763461	6	44153635	TJAP1	NA	NA	-0.107058	0.872233	NA	NA
rs7764284	rs7764284	6	43708522	TJAP1	0.194029	0.793699	NA	NA	NA	NA
rs7769305	rs7769305	6	44443303	TJAP1	0.10699	0.859255	NA	NA	NA	NA
rs78355601	rs78355601	6	43924763	TJAP1	NA	NA	0.0793675	0.861576	NA	NA
rs79478518	rs79478518	6	43818843	TJAP1	NA	NA	-0.12601	0.823715	NA	NA
rs79558434	rs79558434	6	43934046	TJAP1	-0.227137	0.459765	NA	NA	NA	NA
rs79655338	rs79655338	6	44027877	TJAP1	0.119733	0.876261	NA	NA	NA	NA
rs80266997	rs80266997	6	44468185	TJAP1	NA	NA	0.125915	0.843059	NA	NA
rs9367179	rs9367179	6	43834215	TJAP1	-0.0997702	0.878311	NA	NA	NA	NA
rs9369458	rs9369458	6	44116993	TJAP1	0.114609	0.865309	NA	NA	NA	NA
rs9381186	rs9381186	6	42486688	TJAP1	NA	NA	0.133235	0.621977	NA	NA
rs9381248	rs9381248	6	43734606	TJAP1	-0.196023	0.787877	NA	NA	NA	NA
rs9381272	rs9381272	6	43975559	TJAP1	0.161203	0.787442	NA	NA	NA	NA
rs9381299	rs9381299	6	44211867	TJAP1	NA	NA	-0.159476	0.555379	NA	NA
rs9381324	rs9381324	6	44407897	TJAP1	NA	NA	-0.104331	0.697946	NA	NA
rs9395012	rs9395012	6	44350716	TJAP1	NA	NA	-0.0952372	0.777091	NA	NA
rs9395028	rs9395028	6	44463388	TJAP1	0.16477	0.769152	NA	NA	NA	NA
rs9462942	rs9462942	6	43912398	TJAP1	0.136835	0.820609	NA	NA	NA	NA
rs9471889	rs9471889	6	42598371	TJAP1	NA	NA	0.120569	0.748407	NA	NA
rs9472130	rs9472130	6	43775845	TJAP1	-0.140646	0.854804	NA	NA	NA	NA
JHU_6.51834208	rs2474893	6	51834209	TMEM14A	0.907917	0.871651	NA	NA	NA	NA
JHU_6.52283897	rs200384716	6	52283898	TMEM14A	-1.12674	0.815083	NA	NA	NA	NA
JHU_6.52442879	rs3761988	6	52442880	TMEM14A	NA	NA	-0.607651	0.869587	NA	NA
JHU_6.52470332	NA	6	52470333	TMEM14A	NA	NA	0.648305	0.682768	NA	NA
JHU_6.52536488	rs372059120	6	52536489	TMEM14A	NA	NA	-0.358698	0.880377	NA	NA
JHU_6.52539689	rs58920176	6	52539690	TMEM14A	NA	NA	-0.380319	0.86277	NA	NA
JHU_6.52543116	rs72938809	6	52543117	TMEM14A	NA	NA	0.58715	0.78196	NA	NA
JHU_6.52568848	rs72940868	6	52568849	TMEM14A	NA	NA	0.704965	0.818621	NA	NA
JHU_6.52746515	rs7758188	6	52746516	TMEM14A	NA	NA	-0.787534	0.701475	NA	NA
JHU_6.53073652	rs28451998	6	53073653	TMEM14A	-0.776848	0.859255	NA	NA	NA	NA
JHU_6.53089911	rs78997083	6	53089912	TMEM14A	-0.547538	0.85991	NA	NA	NA	NA
JHU_6.53109957	rs9474464	6	53109958	TMEM14A	-0.607119	0.881281	NA	NA	NA	NA
JHU_6.53111496	rs9463891	6	53111497	TMEM14A	-0.607119	0.881281	NA	NA	NA	NA
JHU_6.53150360	rs74404569	6	53150361	TMEM14A	NA	NA	-0.485728	0.768299	NA	NA
JHU_6.53173677	rs73742936	6	53173678	TMEM14A	NA	NA	-1.02945	0.674902	NA	NA
JHU_6.53189488	rs58954832	6	53189489	TMEM14A	NA	NA	-0.36491	0.880023	NA	NA
rs10948711	rs10948711	6	52510665	TMEM14A	NA	NA	-0.755277	0.826246	NA	NA
rs12196615	rs12196615	6	53068349	TMEM14A	0.598382	0.830072	NA	NA	NA	NA
rs12525474	rs12525474	6	53366061	TMEM14A	NA	NA	-0.732777	0.521608	NA	NA
rs126831	rs126831	6	52209891	TMEM14A	-0.707896	0.85984	NA	NA	NA	NA
rs1467408	rs1467408	6	53351289	TMEM14A	NA	NA	-0.517695	0.80906	NA	NA
rs16882141	rs16882141	6	52019663	TMEM14A	NA	NA	0.72663	0.852008	NA	NA
rs1883931	rs1883931	6	52439859	TMEM14A	NA	NA	0.447288	0.839972	NA	NA
rs209515	rs209515	6	53205947	TMEM14A	NA	NA	-0.477052	0.811207	NA	NA
rs2180323	rs2180323	6	52557627	TMEM14A	NA	NA	0.48191	0.729194	NA	NA
rs2670134	rs2670134	6	52561774	TMEM14A	NA	NA	-0.361651	0.878067	NA	NA
rs2816363	rs2816363	6	53095364	TMEM14A	-0.547538	0.85991	NA	NA	NA	NA
rs3804494	rs3804494	6	52393211	TMEM14A	NA	NA	0.507408	0.846839	NA	NA
rs4562128	rs4562128	6	53202606	TMEM14A	NA	NA	-0.467345	0.785101	NA	NA
rs471568	rs471568	6	52198785	TMEM14A	NA	NA	0.408831	0.855625	NA	NA
rs6458809	rs6458809	6	51965791	TMEM14A	-0.901291	0.618153	NA	NA	NA	NA
rs6913875	rs6913875	6	53058679	TMEM14A	NA	NA	0.466131	0.857007	NA	NA
rs71555528	rs71555528	6	52815502	TMEM14A	0.992878	0.861049	0.795338	0.858192	NA	NA
rs72645304	rs72645304	6	53329932	TMEM14A	0.587223	0.8563	NA	NA	NA	NA
rs72944717	rs72944717	6	53357585	TMEM14A	NA	NA	0.563913	0.84097	NA	NA
rs73740639	rs73740639	6	52656349	TMEM14A	NA	NA	-0.794411	0.768299	NA	NA
rs75089818	rs75089818	6	52262056	TMEM14A	0.783487	0.85838	NA	NA	NA	NA
rs75111085	rs75111085	6	51946263	TMEM14A	-1.63824	0.289156	NA	NA	NA	NA
rs75748419	rs75748419	6	52118394	TMEM14A	0.947355	0.862535	NA	NA	NA	NA
rs761167	rs761167	6	52111808	TMEM14A	-0.890403	0.877365	NA	NA	NA	NA
rs77352008	rs77352008	6	52541355	TMEM14A	NA	NA	0.520027	0.866092	NA	NA
rs77395970	rs77395970	6	52186495	TMEM14A	NA	NA	-0.671923	0.880037	NA	NA
rs78306986	rs78306986	6	52558114	TMEM14A	NA	NA	-0.614417	0.774266	NA	NA
rs79128930	rs79128930	6	51951805	TMEM14A	-1.30075	0.703976	NA	NA	NA	NA
rs80156281	rs80156281	6	52460621	TMEM14A	NA	NA	0.648305	0.682768	NA	NA
rs910244	rs910244	6	52411122	TMEM14A	NA	NA	0.411588	0.834424	NA	NA
rs9382036	rs9382036	6	51707394	TMEM14A	-0.877434	0.832692	NA	NA	NA	NA
rs9395867	rs9395867	6	53338597	TMEM14A	-0.721806	0.764073	NA	NA	NA	NA
rs941969	rs941969	6	52388875	TMEM14A	NA	NA	0.372109	0.875141	NA	NA
rs9463893	rs9463893	6	53122058	TMEM14A	NA	NA	-0.693587	0.697932	NA	NA
rs9474433	rs9474433	6	53066595	TMEM14A	-0.556499	0.870843	NA	NA	NA	NA
rs9474440	rs9474440	6	53072967	TMEM14A	-0.792536	0.712627	NA	NA	NA	NA
rs9474466	rs9474466	6	53111517	TMEM14A	-0.607119	0.881281	NA	NA	NA	NA
rs9474485	rs9474485	6	53187683	TMEM14A	NA	NA	-0.814489	0.615777	NA	NA
rs958202	rs958202	6	52575354	TMEM14A	NA	NA	0.364569	0.869526	NA	NA
rs974323	rs974323	6	53159547	TMEM14A	NA	NA	-0.36491	0.880023	NA	NA
JHU_6.10071654	rs11966924	6	10071655	TMEM14B	-0.186181	0.844078	NA	NA	NA	NA
JHU_6.10105687	rs74691809	6	10105688	TMEM14B	-0.181972	0.873471	NA	NA	NA	NA
JHU_6.10111647	rs79749020	6	10111648	TMEM14B	NA	NA	-0.225997	0.731355	NA	NA
JHU_6.10479353	rs116367203	6	10479354	TMEM14B	NA	NA	-0.186182	0.792078	NA	NA
JHU_6.10487002	rs111571326	6	10487003	TMEM14B	0.18595	0.861049	NA	NA	NA	NA
JHU_6.10493024	rs140320985	6	10493025	TMEM14B	-0.152661	0.87968	NA	NA	NA	NA
JHU_6.10761946	rs9461140	6	10761947	TMEM14B	0.15993	0.748542	NA	NA	NA	NA
JHU_6.11596576	NA	6	11596577	TMEM14B	-0.129257	0.774007	NA	NA	NA	NA
JHU_6.11803509	rs111777546	6	11803510	TMEM14B	NA	NA	0.228103	0.802922	NA	NA
JHU_6.11834573	rs61704747	6	11834574	TMEM14B	NA	NA	-0.24441	0.517522	NA	NA
rs10806909	rs10806909	6	10219563	TMEM14B	0.08716	0.878011	NA	NA	NA	NA
rs112418674	rs112418674	6	9842518	TMEM14B	NA	NA	0.159856	0.86098	NA	NA
rs115627065	rs115627065	6	11639882	TMEM14B	NA	NA	0.293465	0.808568	NA	NA
rs11968666	rs11968666	6	10506976	TMEM14B	0.139438	0.709227	NA	NA	NA	NA
rs12110526	rs12110526	6	10211357	TMEM14B	NA	NA	-0.175994	0.85957	NA	NA
rs1212939	rs1212939	6	10117324	TMEM14B	NA	NA	-0.130038	0.7603	NA	NA
rs12173342	rs12173342	6	10122851	TMEM14B	-0.192881	0.854804	NA	NA	NA	NA
rs12199168	rs12199168	6	10324944	TMEM14B	NA	NA	0.156135	0.774554	NA	NA
rs12213249	rs12213249	6	10926942	TMEM14B	-0.235155	0.778881	NA	NA	NA	NA
rs12333056	rs12333056	6	10952771	TMEM14B	0.143635	0.856499	NA	NA	NA	NA
rs1535924	rs1535924	6	10387991	TMEM14B	NA	NA	0.184877	0.615218	NA	NA
rs1555035	rs1555035	6	9822482	TMEM14B	0.103686	0.867715	NA	NA	NA	NA
rs1555037	rs1555037	6	9822908	TMEM14B	0.159821	0.807191	NA	NA	NA	NA
rs1555038	rs1555038	6	9822953	TMEM14B	0.159614	0.821882	NA	NA	NA	NA
rs1570373	rs1570373	6	11202559	TMEM14B	NA	NA	0.0976692	0.855638	NA	NA
rs1578068	rs1578068	6	10938104	TMEM14B	0.108295	0.810048	NA	NA	NA	NA
rs17561071	rs17561071	6	11187925	TMEM14B	NA	NA	-0.178704	0.489311	NA	NA
rs1883324	rs1883324	6	11806433	TMEM14B	NA	NA	-0.146307	0.768893	NA	NA
rs2076258	rs2076258	6	10876036	TMEM14B	NA	NA	0.13418	0.741952	NA	NA
rs210903	rs210903	6	11724542	TMEM14B	-0.102588	0.810048	NA	NA	NA	NA
rs2235422	rs2235422	6	11721129	TMEM14B	NA	NA	0.110703	0.841009	NA	NA
rs2281874	rs2281874	6	11224082	TMEM14B	NA	NA	-0.173131	0.873394	NA	NA
rs34825161	rs34825161	6	10185413	TMEM14B	NA	NA	0.167035	0.846053	NA	NA
rs3798734	rs3798734	6	11201157	TMEM14B	NA	NA	-0.129371	0.696636	NA	NA
rs4712775	rs4712775	6	10598086	TMEM14B	NA	NA	0.117088	0.806084	NA	NA
rs4713282	rs4713282	6	11227969	TMEM14B	-0.0938724	0.864176	NA	NA	NA	NA
rs492696	rs492696	6	10365025	TMEM14B	0.140506	0.867579	NA	NA	NA	NA
rs526495	rs526495	6	10763312	TMEM14B	0.124875	0.814304	NA	NA	NA	NA
rs576862	rs576862	6	11600883	TMEM14B	-0.161588	0.672588	NA	NA	NA	NA
rs612959	rs612959	6	10574397	TMEM14B	NA	NA	-0.12706	0.806341	NA	NA
rs618337	rs618337	6	10392845	TMEM14B	-0.0903001	0.870508	NA	NA	NA	NA
rs634103	rs634103	6	10514226	TMEM14B	-0.101334	0.846587	NA	NA	NA	NA
rs6456549	rs6456549	6	10569508	TMEM14B	NA	NA	0.111255	0.849902	NA	NA
rs6457107	rs6457107	6	11220417	TMEM14B	NA	NA	-0.140726	0.873544	NA	NA
rs6457131	rs6457131	6	11227328	TMEM14B	NA	NA	0.204097	0.516953	NA	NA
rs6908326	rs6908326	6	11247387	TMEM14B	NA	NA	-0.111048	0.86618	NA	NA
rs6918680	rs6918680	6	10205535	TMEM14B	0.130847	0.863476	NA	NA	NA	NA
rs72825173	rs72825173	6	11152274	TMEM14B	NA	NA	0.104467	0.846182	NA	NA
rs73423479	rs73423479	6	10126793	TMEM14B	-0.117081	0.863371	-0.123125	0.877569	NA	NA
rs73721802	rs73721802	6	11723122	TMEM14B	NA	NA	-0.170492	0.87489	NA	NA
rs73721811	rs73721811	6	11775456	TMEM14B	0.140023	0.615572	NA	NA	NA	NA
rs74849708	rs74849708	6	10857039	TMEM14B	NA	NA	-0.282275	0.425478	NA	NA
rs7740156	rs7740156	6	11223730	TMEM14B	NA	NA	-0.140726	0.873544	NA	NA
rs7741210	rs7741210	6	10600908	TMEM14B	-0.0992224	0.856503	NA	NA	NA	NA
rs7762444	rs7762444	6	10122178	TMEM14B	NA	NA	-0.107182	0.866861	NA	NA
rs7764197	rs7764197	6	10613457	TMEM14B	0.0900927	0.880741	NA	NA	NA	NA
rs7775253	rs7775253	6	10109109	TMEM14B	NA	NA	-0.150192	0.85877	NA	NA
rs855397	rs855397	6	10048422	TMEM14B	NA	NA	0.108092	0.858562	NA	NA
rs9357021	rs9357021	6	10906154	TMEM14B	NA	NA	0.206978	0.708251	NA	NA
rs9368249	rs9368249	6	10316035	TMEM14B	NA	NA	0.149971	0.877569	NA	NA
rs9368594	rs9368594	6	11149203	TMEM14B	NA	NA	0.107992	0.838516	NA	NA
rs9461513	rs9461513	6	11150931	TMEM14B	0.14267	0.763618	NA	NA	NA	NA
rs9466768	rs9466768	6	10566078	TMEM14B	NA	NA	-0.136378	0.83258	NA	NA
rs9467197	rs9467197	6	10676830	TMEM14B	NA	NA	-0.180252	0.872233	NA	NA
rs9469931	rs9469931	6	11721278	TMEM14B	NA	NA	0.113361	0.844558	NA	NA
rs9477825	rs9477825	6	10096620	TMEM14B	NA	NA	-0.116712	0.875063	NA	NA
JHU_6.10197593	rs10946338	6	10197594	TMEM14C	NA	NA	0.19426	0.866173	NA	NA
JHU_6.10320866	rs201408571	6	10320867	TMEM14C	0.192467	0.86939	NA	NA	NA	NA
JHU_6.10481605	rs76274047	6	10481606	TMEM14C	0.252035	0.847082	NA	NA	NA	NA
JHU_6.10487027	NA	6	10487028	TMEM14C	-0.213532	0.840691	NA	NA	NA	NA
JHU_6.10542882	rs556617	6	10542883	TMEM14C	-0.212323	0.853597	NA	NA	NA	NA
JHU_6.10545800	rs34435732	6	10545801	TMEM14C	0.262932	0.877121	0.395037	0.402713	NA	NA
JHU_6.10558267	rs139044233	6	10558268	TMEM14C	-0.570931	0.7306	NA	NA	NA	NA
JHU_6.10566008	rs116787572	6	10566009	TMEM14C	NA	NA	0.328196	0.772349	NA	NA
JHU_6.10566373	rs7767886	6	10566374	TMEM14C	NA	NA	0.222155	0.842136	NA	NA
JHU_6.10567115	rs78972384	6	10567116	TMEM14C	-0.463918	0.830875	NA	NA	NA	NA
JHU_6.10572564	rs2169276	6	10572565	TMEM14C	-0.332992	0.843667	NA	NA	NA	NA
JHU_6.10580073	NA	6	10580074	TMEM14C	NA	NA	-0.190413	0.86548	NA	NA
JHU_6.10580451	rs2027359	6	10580452	TMEM14C	-0.737643	0.139937	NA	NA	NA	NA
JHU_6.10679813	NA	6	10679814	TMEM14C	-0.489488	0.0259509	-0.33642	0.45258	NA	NA
JHU_6.10743424	rs200265705	6	10743425	TMEM14C	-0.395338	0.456544	NA	NA	NA	NA
JHU_6.10746046	rs59219850	6	10746047	TMEM14C	-0.491619	0.140737	-0.322407	0.688437	NA	NA
JHU_6.10872512	NA	6	10872513	TMEM14C	-0.521266	0.312193	-0.270291	0.878911	NA	NA
JHU_6.11092560	rs111588243	6	11092561	TMEM14C	NA	NA	-0.202189	0.872523	NA	NA
JHU_6.11119894	rs56772372	6	11119895	TMEM14C	NA	NA	-0.202189	0.872523	NA	NA
JHU_6.11336192	rs56178186	6	11336193	TMEM14C	0.220478	0.877269	NA	NA	NA	NA
JHU_6.11336194	NA	6	11336195	TMEM14C	0.220478	0.877269	NA	NA	NA	NA
JHU_6.11491606	rs9357153	6	11491607	TMEM14C	-0.543477	0.443777	NA	NA	NA	NA
JHU_6.11546496	rs375532965	6	11546497	TMEM14C	-0.57573	0.416708	-0.398104	0.770932	NA	NA
JHU_6.11683942	rs62395206	6	11683943	TMEM14C	0.477262	0.839519	NA	NA	NA	NA
JHU_6.9990056	NA	6	9990057	TMEM14C	NA	NA	-0.313317	0.854374	NA	NA
exm2242928	rs73439094	6	10694725	TMEM14C	0.276876	0.793941	NA	NA	NA	NA
kgp17243922	rs7744163	6	10875142	TMEM14C	NA	NA	0.220168	0.87698	NA	NA
kgp17290004	rs3737278	6	10671764	TMEM14C	0.353731	0.531891	0.206039	0.878911	NA	NA
rs1115239	rs1115239	6	11445013	TMEM14C	0.281785	0.859796	NA	NA	NA	NA
rs113155628	NA	6	11481992	TMEM14C	0.305533	0.802759	NA	NA	NA	NA
rs114756770	rs114756770	6	10723397	TMEM14C	-0.490564	0.861823	-0.476441	0.837689	NA	NA
rs1207011	rs1207011	6	10114867	TMEM14C	NA	NA	-0.298583	0.771308	NA	NA
rs12111456	rs12111456	6	10225660	TMEM14C	NA	NA	-0.284102	0.87039	NA	NA
rs1212939	rs1212939	6	10117324	TMEM14C	-0.204376	0.853475	NA	NA	NA	NA
rs12190074	rs12190074	6	10898820	TMEM14C	-0.376914	0.773251	NA	NA	NA	NA
rs1226066	rs1226066	6	10527046	TMEM14C	-0.551401	0.504782	NA	NA	NA	NA
rs12662481	rs12662481	6	10697359	TMEM14C	0.22366	0.872483	NA	NA	NA	NA
rs1413188	rs1413188	6	10221816	TMEM14C	NA	NA	-0.174848	0.856656	NA	NA
rs16870458	rs16870458	6	10545728	TMEM14C	0.262932	0.877121	0.395037	0.402713	NA	NA
rs1925778	rs1925778	6	9982724	TMEM14C	-0.313099	0.837102	-0.262534	0.867174	NA	NA
rs2153157	rs2153157	6	10897488	TMEM14C	-0.296178	0.680144	NA	NA	NA	NA
rs2182336	rs2182336	6	11227385	TMEM14C	0.218987	0.874217	NA	NA	NA	NA
rs2208338	rs2208338	6	11028654	TMEM14C	NA	NA	-0.231079	0.877569	NA	NA
rs2235422	rs2235422	6	11721129	TMEM14C	NA	NA	0.176315	0.865453	NA	NA
rs2236212	rs2236212	6	10995015	TMEM14C	-0.290957	0.76463	-0.270364	0.741404	NA	NA
rs34857240	rs34857240	6	10709581	TMEM14C	-0.832803	0.00641887	-0.466966	0.665224	-0.356615	0.981788
rs3734273	rs3734273	6	11714806	TMEM14C	-0.265675	0.853844	-0.314497	0.667992	NA	NA
rs3734398	rs3734398	6	10982973	TMEM14C	-0.306552	0.711857	-0.279062	0.702685	NA	NA
rs3798707	rs3798707	6	10991935	TMEM14C	NA	NA	0.179315	0.874962	NA	NA
rs3798722	rs3798722	6	11040423	TMEM14C	-0.240805	0.876002	NA	NA	NA	NA
rs3798752	rs3798752	6	11360163	TMEM14C	0.300945	0.676275	NA	NA	NA	NA
rs4076156	rs4076156	6	11424279	TMEM14C	-0.236667	0.744859	NA	NA	NA	NA
rs4532436	rs4532436	6	10983971	TMEM14C	NA	NA	0.163872	0.860892	NA	NA
rs470187	rs470187	6	10484556	TMEM14C	-0.34912	0.829256	NA	NA	NA	NA
rs4713432	rs4713432	6	11333684	TMEM14C	-0.400441	0.747391	NA	NA	NA	NA
rs4713491	rs4713491	6	11415271	TMEM14C	-0.22686	0.85695	NA	NA	NA	NA
rs4713563	rs4713563	6	11483756	TMEM14C	0.260491	0.85411	NA	NA	NA	NA
rs504083	rs504083	6	10541213	TMEM14C	-0.265566	0.730032	-0.232182	0.758332	NA	NA
rs505571	rs505571	6	11609092	TMEM14C	-0.342457	0.812871	NA	NA	NA	NA
rs555034	rs555034	6	11513834	TMEM14C	-0.57573	0.416708	-0.398104	0.770932	NA	NA
rs55810742	rs55810742	6	10204609	TMEM14C	-0.610007	0.684798	NA	NA	NA	NA
rs56949706	rs56949706	6	10202414	TMEM14C	NA	NA	-0.31211	0.467783	NA	NA
rs60389148	rs60389148	6	10745998	TMEM14C	-0.491619	0.140737	-0.322407	0.688437	NA	NA
rs62396875	rs62396875	6	11639335	TMEM14C	0.427512	0.842846	NA	NA	NA	NA
rs62397980	rs62397980	6	10539977	TMEM14C	NA	NA	0.200323	0.880377	NA	NA
rs6456549	rs6456549	6	10569508	TMEM14C	NA	NA	0.206661	0.804307	NA	NA
rs6456970	rs6456970	6	11189618	TMEM14C	0.203174	0.868236	NA	NA	NA	NA
rs669331	rs669331	6	10554610	TMEM14C	-0.469808	0.65777	-0.310012	0.86914	NA	NA
rs681282	rs681282	6	10532186	TMEM14C	-0.460135	0.705675	NA	NA	NA	NA
rs6912993	rs6912993	6	10709075	TMEM14C	-0.309017	0.49553	NA	NA	NA	NA
rs6918680	rs6918680	6	10205535	TMEM14C	NA	NA	0.302947	0.748553	NA	NA
rs6919047	rs6919047	6	11444804	TMEM14C	NA	NA	-0.217286	0.844558	NA	NA
rs6919481	rs6919481	6	10652375	TMEM14C	-0.306119	0.752108	-0.29079	0.703517	NA	NA
rs6922037	rs2401642	6	10069734	TMEM14C	-0.198784	0.863947	NA	NA	NA	NA
rs6928526	rs6928526	6	11356250	TMEM14C	-0.330049	0.682786	NA	NA	NA	NA
rs6929329	rs6929329	6	10872061	TMEM14C	NA	NA	-0.383932	0.849056	NA	NA
rs6933854	rs6933854	6	10621867	TMEM14C	-0.258535	0.783518	NA	NA	NA	NA
rs6935901	rs6935901	6	11434975	TMEM14C	0.292629	0.786476	NA	NA	NA	NA
rs73721782	rs73721782	6	11631011	TMEM14C	-0.286119	0.878032	NA	NA	NA	NA
rs75155807	rs75155807	6	11361888	TMEM14C	0.37779	0.624556	NA	NA	NA	NA
rs760892	rs760892	6	10058811	TMEM14C	0.221463	0.821882	NA	NA	NA	NA
rs76664070	rs76664070	6	11173922	TMEM14C	NA	NA	0.305944	0.875141	NA	NA
rs7740437	rs7740437	6	10555888	TMEM14C	-0.352467	0.753706	-0.262817	0.857878	NA	NA
rs7744440	rs7744440	6	11038511	TMEM14C	-0.247682	0.866639	NA	NA	NA	NA
rs7749306	rs7749306	6	10687746	TMEM14C	-0.448846	0.0130231	-0.289549	0.502665	NA	NA
rs7750329	rs7750329	6	11378141	TMEM14C	-0.235314	0.861506	NA	NA	NA	NA
rs7755778	rs7755778	6	11226300	TMEM14C	0.227541	0.819506	0.224564	0.766679	NA	NA
rs7759825	rs7759825	6	10956649	TMEM14C	-0.227857	0.850032	NA	NA	NA	NA
rs7774164	rs7774164	6	10569797	TMEM14C	-0.520935	0.795067	NA	NA	NA	NA
rs78593848	rs78593848	6	10648672	TMEM14C	-0.55502	0.649602	NA	NA	NA	NA
rs79631390	rs79631390	6	10707600	TMEM14C	-0.533167	0.738399	NA	NA	NA	NA
rs8523	rs8523	6	10981053	TMEM14C	0.200203	0.855055	NA	NA	NA	NA
rs9295506	rs9295506	6	10362596	TMEM14C	-0.233565	0.825383	-0.192968	0.863082	NA	NA
rs9296000	rs9296000	6	11383976	TMEM14C	0.270205	0.68342	NA	NA	NA	NA
rs9357021	rs9357021	6	10906154	TMEM14C	-0.321257	0.837754	NA	NA	NA	NA
rs9368113	rs9368113	6	10200678	TMEM14C	-0.387689	0.751724	NA	NA	NA	NA
rs9368650	rs9368650	6	11323044	TMEM14C	-0.337957	0.715616	NA	NA	NA	NA
rs9394080	rs9394080	6	11422923	TMEM14C	-0.240647	0.723641	NA	NA	NA	NA
rs9460390	rs9460390	6	10191316	TMEM14C	NA	NA	-0.216118	0.724396	NA	NA
rs9460952	rs9460952	6	10629360	TMEM14C	NA	NA	-0.26038	0.859451	NA	NA
rs9461735	rs9461735	6	11445854	TMEM14C	NA	NA	-0.229384	0.820582	NA	NA
rs9467029	rs9467029	6	10633588	TMEM14C	-0.378166	0.141862	-0.321295	0.246543	NA	NA
rs9467197	rs9467197	6	10676830	TMEM14C	NA	NA	-0.310232	0.868288	NA	NA
rs9689337	rs9689337	6	10747996	TMEM14C	-0.208365	0.786148	-0.232094	0.557014	NA	NA
rs9791208	rs9791208	6	10961649	TMEM14C	-0.460116	0.871972	NA	NA	NA	NA
JHU_6.44017516	rs114843060	6	44017517	TMEM151B	NA	NA	1.45982	0.30133	NA	NA
JHU_6.44615915	rs57920889	6	44615916	TMEM151B	0.829628	0.847999	NA	NA	NA	NA
JHU_6.44928952	rs16872971	6	44928953	TMEM151B	NA	NA	0.825828	0.873589	NA	NA
kgp17175918	rs73412784	6	43674558	TMEM151B	NA	NA	0.634359	0.726696	NA	NA
rs11968657	rs11968657	6	43959008	TMEM151B	-0.743349	0.874278	NA	NA	NA	NA
rs1283924	rs1283924	6	44652019	TMEM151B	NA	NA	-0.656301	0.860455	NA	NA
rs1933976	rs1933976	6	44549978	TMEM151B	NA	NA	0.471187	0.86932	NA	NA
rs2066432	rs115378250	6	43934662	TMEM151B	-0.641455	0.622379	NA	NA	NA	NA
rs227850	rs227850	6	44699068	TMEM151B	NA	NA	0.824115	0.789714	NA	NA
rs325008	rs325008	6	44268371	TMEM151B	NA	NA	-0.532147	0.84097	NA	NA
rs4466248	rs4466248	6	43279652	TMEM151B	0.461465	0.881051	NA	NA	NA	NA
rs4573079	rs4573079	6	43934669	TMEM151B	0.567228	0.78149	NA	NA	NA	NA
rs4711793	rs4711793	6	44631292	TMEM151B	0.472048	0.841754	NA	NA	NA	NA
rs4714776	rs4714776	6	44282316	TMEM151B	-0.464316	0.880795	NA	NA	NA	NA
rs535895	rs535895	6	44629660	TMEM151B	-0.930978	0.825834	NA	NA	NA	NA
rs59349528	rs59349528	6	44566150	TMEM151B	0.576752	0.847348	NA	NA	NA	NA
rs6458401	rs6458401	6	44628216	TMEM151B	NA	NA	0.535677	0.846398	NA	NA
rs660953	rs660953	6	44645943	TMEM151B	NA	NA	0.812632	0.339188	NA	NA
rs6909859	NA	6	43978323	TMEM151B	0.695482	0.879632	NA	NA	NA	NA
rs699932	rs699932	6	44421210	TMEM151B	0.861518	0.857779	NA	NA	NA	NA
rs73430439	rs73430439	6	43665821	TMEM151B	NA	NA	0.776021	0.63203	NA	NA
rs73737029	rs73737029	6	44576576	TMEM151B	NA	NA	-0.744401	0.773746	NA	NA
rs7738226	rs7738226	6	44205343	TMEM151B	0.458533	0.881861	NA	NA	NA	NA
rs77475679	rs77475679	6	45087986	TMEM151B	NA	NA	0.796607	0.867339	NA	NA
rs78406455	rs78406455	6	44475710	TMEM151B	NA	NA	1.06194	0.859479	NA	NA
rs833061	rs833061	6	43737486	TMEM151B	-0.49416	0.853517	NA	NA	NA	NA
rs914501	rs914501	6	44134864	TMEM151B	0.958784	0.772087	NA	NA	NA	NA
rs926960	rs926960	6	43979525	TMEM151B	NA	NA	-0.62594	0.765863	NA	NA
rs927657	rs927657	6	45164355	TMEM151B	NA	NA	-0.614114	0.798233	NA	NA
rs9463078	rs9463078	6	45181340	TMEM151B	NA	NA	0.901264	0.730062	NA	NA
JHU_6.10561269	rs111574570	6	10561270	TMEM170B	0.553853	0.748369	NA	NA	NA	NA
JHU_6.10584316	rs654334	6	10584317	TMEM170B	NA	NA	-0.20041	0.844266	NA	NA
JHU_6.10587420	rs3798702	6	10587421	TMEM170B	NA	NA	-0.193317	0.789714	NA	NA
JHU_6.10746046	rs59219850	6	10746047	TMEM170B	-0.32887	0.8563	NA	NA	NA	NA
JHU_6.11401403	rs77157734	6	11401404	TMEM170B	-0.311466	0.819481	NA	NA	NA	NA
JHU_6.11491606	rs9357153	6	11491607	TMEM170B	-0.44972	0.834359	NA	NA	NA	NA
JHU_6.11600427	rs113019859	6	11600428	TMEM170B	NA	NA	-0.334439	0.844104	NA	NA
JHU_6.11616281	NA	6	11616282	TMEM170B	NA	NA	-0.431288	0.758545	NA	NA
JHU_6.11972253	NA	6	11972254	TMEM170B	NA	NA	-0.154156	0.872842	NA	NA
JHU_6.12261271	rs9296333	6	12261272	TMEM170B	-0.405145	0.849964	NA	NA	NA	NA
JHU_6.12327730	rs77597262	6	12327731	TMEM170B	0.422442	0.830227	NA	NA	NA	NA
JHU_6.12368851	rs76522276	6	12368852	TMEM170B	NA	NA	0.357707	0.766185	NA	NA
JHU_6.12397397	NA	6	12397398	TMEM170B	-0.37415	0.78806	NA	NA	NA	NA
rs10080709	rs10080709	6	12366743	TMEM170B	0.239343	0.860955	NA	NA	NA	NA
rs1033423	rs1033423	6	11822003	TMEM170B	-0.251212	0.830367	NA	NA	NA	NA
rs10478717	rs10478717	6	12293704	TMEM170B	0.430442	0.870432	NA	NA	NA	NA
rs10947756	rs10947756	6	12087892	TMEM170B	NA	NA	-0.164475	0.878602	NA	NA
rs114179030	rs114179030	6	10583462	TMEM170B	0.388895	0.877485	NA	NA	NA	NA
rs114183197	rs114183197	6	12211130	TMEM170B	-0.31167	0.838097	NA	NA	NA	NA
rs115673849	rs115673849	6	11277356	TMEM170B	-0.472699	0.812963	NA	NA	NA	NA
rs12189595	rs12189595	6	12174911	TMEM170B	NA	NA	-0.210874	0.856662	NA	NA
rs12213249	rs12213249	6	10926942	TMEM170B	NA	NA	-0.343773	0.82618	NA	NA
rs12214344	rs12214344	6	11253059	TMEM170B	-0.443152	0.878216	NA	NA	NA	NA
rs1413512	rs1413512	6	12505014	TMEM170B	NA	NA	-0.194891	0.870537	NA	NA
rs1543573	rs1543573	6	11969531	TMEM170B	NA	NA	0.182119	0.797462	NA	NA
rs1570989	rs1570989	6	12048827	TMEM170B	NA	NA	0.173901	0.859063	NA	NA
rs1794854	rs1794854	6	12216503	TMEM170B	0.35344	0.478163	NA	NA	NA	NA
rs1794855	rs1794855	6	12216597	TMEM170B	NA	NA	-0.221591	0.845791	NA	NA
rs183535717	rs183535717	6	10905403	TMEM170B	NA	NA	-0.286976	0.671256	NA	NA
rs1883324	rs1883324	6	11806433	TMEM170B	0.262049	0.873322	NA	NA	NA	NA
rs1883326	rs1883326	6	11818316	TMEM170B	-0.454251	0.311691	NA	NA	NA	NA
rs201410930	rs201410930	6	11825444	TMEM170B	0.344031	0.88242	NA	NA	NA	NA
rs209778	rs209778	6	11922452	TMEM170B	-0.310173	0.721359	NA	NA	NA	NA
rs219988	rs219988	6	12209692	TMEM170B	NA	NA	-0.153766	0.878769	NA	NA
rs2327538	rs2327538	6	12224531	TMEM170B	-0.371172	0.533298	NA	NA	NA	NA
rs2788872	rs2788872	6	10947182	TMEM170B	0.226936	0.864617	NA	NA	NA	NA
rs3798723	NA	6	11041720	TMEM170B	NA	NA	0.153391	0.864756	NA	NA
rs3798752	rs3798752	6	11360163	TMEM170B	0.297345	0.82497	NA	NA	NA	NA
rs4711251	rs4711251	6	11321650	TMEM170B	NA	NA	0.173738	0.863087	NA	NA
rs4713064	rs4713064	6	10923522	TMEM170B	NA	NA	0.2136	0.652513	NA	NA
rs4714277	rs4714277	6	12217861	TMEM170B	-0.358829	0.6403	NA	NA	NA	NA
rs4714469	rs4714469	6	12366819	TMEM170B	-0.259703	0.864161	NA	NA	NA	NA
rs4714647	rs4714647	6	12517500	TMEM170B	NA	NA	0.236883	0.490301	NA	NA
rs60389148	rs60389148	6	10745998	TMEM170B	-0.32887	0.8563	NA	NA	NA	NA
rs6456746	rs6456746	6	10894381	TMEM170B	0.324232	0.769787	NA	NA	NA	NA
rs6457201	rs6457201	6	11255767	TMEM170B	0.288929	0.75376	NA	NA	NA	NA
rs6457997	rs6457997	6	11974582	TMEM170B	NA	NA	0.16527	0.87529	NA	NA
rs6899475	rs6899475	6	12349737	TMEM170B	-0.342706	0.731347	NA	NA	NA	NA
rs6903956	rs6903956	6	11774583	TMEM170B	-0.319759	0.820126	NA	NA	NA	NA
rs6914768	rs6914768	6	12520288	TMEM170B	NA	NA	-0.195358	0.679185	NA	NA
rs6920624	rs6920624	6	12521208	TMEM170B	NA	NA	0.170735	0.785447	NA	NA
rs6925906	rs6925906	6	12359302	TMEM170B	0.324233	0.840797	0.245575	0.753759	NA	NA
rs6936232	rs6936232	6	10894055	TMEM170B	0.324232	0.769787	NA	NA	NA	NA
rs73361014	rs73361014	6	11265491	TMEM170B	0.24921	0.882079	NA	NA	NA	NA
rs73721811	rs73721811	6	11775456	TMEM170B	-0.253341	0.850471	NA	NA	NA	NA
rs73721822	rs73721822	6	11798702	TMEM170B	0.316447	0.802799	NA	NA	NA	NA
rs73722800	rs73722800	6	12538863	TMEM170B	0.286163	0.858498	NA	NA	NA	NA
rs7453037	rs7453037	6	12184296	TMEM170B	0.275686	0.872588	-0.208444	0.810607	NA	NA
rs76502327	rs76502327	6	12288362	TMEM170B	-0.451296	0.873806	NA	NA	NA	NA
rs7738686	rs7738686	6	11464175	TMEM170B	NA	NA	0.257027	0.764586	NA	NA
rs7741863	rs7741863	6	11371615	TMEM170B	0.383351	0.61797	NA	NA	NA	NA
rs7744797	rs7744797	6	12581921	TMEM170B	0.325919	0.835654	NA	NA	NA	NA
rs7746309	rs7746309	6	11656611	TMEM170B	NA	NA	0.159109	0.877569	NA	NA
rs7750329	rs7750329	6	11378141	TMEM170B	-0.343961	0.760577	NA	NA	NA	NA
rs7753277	NA	6	12222018	TMEM170B	0.456603	0.544579	NA	NA	NA	NA
rs7756089	rs7756089	6	11241625	TMEM170B	NA	NA	-0.269072	0.87387	NA	NA
rs7759825	rs7759825	6	10956649	TMEM170B	-0.306183	0.796884	NA	NA	NA	NA
rs7772068	rs7772068	6	11412916	TMEM170B	-0.248118	0.878216	NA	NA	NA	NA
rs7775768	rs7775768	6	11357978	TMEM170B	-0.307016	0.836499	NA	NA	NA	NA
rs78363362	rs78363362	6	12492355	TMEM170B	NA	NA	0.27664	0.629307	NA	NA
rs78593848	rs78593848	6	10648672	TMEM170B	NA	NA	0.304198	0.876417	NA	NA
rs9296384	rs9296384	6	12463796	TMEM170B	NA	NA	0.150055	0.863269	NA	NA
rs9296397	rs9296397	6	12486163	TMEM170B	NA	NA	-0.185691	0.878911	NA	NA
rs9368650	rs9368650	6	11323044	TMEM170B	-0.438175	0.618261	-0.201892	0.867128	NA	NA
rs9380978	rs9380978	6	12286838	TMEM170B	-0.318216	0.854052	-0.222459	0.823161	NA	NA
rs9467921	rs9467921	6	10910619	TMEM170B	NA	NA	-0.204291	0.668358	NA	NA
rs9471238	rs9471238	6	12224328	TMEM170B	NA	NA	-0.226944	0.67928	NA	NA
rs9471438	rs9471438	6	12307264	TMEM170B	-0.261453	0.804563	NA	NA	NA	NA
rs9689337	rs9689337	6	10747996	TMEM170B	-0.215597	0.854804	NA	NA	NA	NA
JHU_6.158081220	rs586476	6	158081221	TMEM181	0.105827	0.872875	NA	NA	NA	NA
JHU_6.158382821	rs9458963	6	158382822	TMEM181	0.167333	0.783518	NA	NA	NA	NA
JHU_6.158393447	rs13201632	6	158393448	TMEM181	-0.145316	0.728716	NA	NA	NA	NA
JHU_6.158651005	NA	6	158651006	TMEM181	-0.119741	0.863675	NA	NA	NA	NA
JHU_6.158934366	rs143582953	6	158934367	TMEM181	NA	NA	-0.127681	0.870852	NA	NA
JHU_6.159320872	NA	6	159320873	TMEM181	NA	NA	0.0746359	0.872081	NA	NA
JHU_6.159567053	rs78037058	6	159567054	TMEM181	0.21007	0.866239	NA	NA	NA	NA
JHU_6.159572249	rs525580	6	159572250	TMEM181	NA	NA	0.0738365	0.859675	NA	NA
JHU_6.159572266	rs550707	6	159572267	TMEM181	NA	NA	0.0738365	0.859675	NA	NA
JHU_6.159813680	rs9456397	6	159813681	TMEM181	0.184109	0.838917	NA	NA	NA	NA
JHU_6.159822627	rs147045875	6	159822628	TMEM181	0.184109	0.838917	NA	NA	NA	NA
JHU_6.159963301	rs9355739	6	159963302	TMEM181	-0.114244	0.844078	NA	NA	NA	NA
JHU_6.159963868	rs371750295	6	159963869	TMEM181	-0.114244	0.844078	NA	NA	NA	NA
JHU_6.159988156	NA	6	159988157	TMEM181	-0.124316	0.838626	NA	NA	NA	NA
JHU_6.160046256	rs59975076	6	160046257	TMEM181	NA	NA	-0.116448	0.762205	NA	NA
rs10945617	rs10945617	6	159952432	TMEM181	-0.13871	0.789528	NA	NA	NA	NA
rs116635828	rs116635828	6	158110413	TMEM181	-0.186028	0.729995	NA	NA	NA	NA
rs11752900	rs11752900	6	159817950	TMEM181	NA	NA	0.194153	0.59917	NA	NA
rs11961283	rs11961283	6	158398336	TMEM181	0.146085	0.687644	0.0786177	0.870672	NA	NA
rs11965281	rs11965281	6	159331667	TMEM181	-0.150064	0.62002	NA	NA	NA	NA
rs13205348	rs13205348	6	158101005	TMEM181	-0.227455	0.771186	NA	NA	NA	NA
rs1545217	rs1545217	6	159010379	TMEM181	NA	NA	0.0760147	0.845904	NA	NA
rs1744179	rs1744179	6	158490257	TMEM181	-0.145313	0.863947	NA	NA	NA	NA
rs2341531	rs2341531	6	159857662	TMEM181	-0.117344	0.808672	NA	NA	NA	NA
rs2362575	rs2362575	6	158973475	TMEM181	NA	NA	0.091568	0.873465	NA	NA
rs2451244	rs2451244	6	159550853	TMEM181	-0.0971335	0.880886	NA	NA	NA	NA
rs2451258	rs2451258	6	159506600	TMEM181	NA	NA	-0.216701	0.552275	NA	NA
rs2485328	rs2485328	6	159556357	TMEM181	NA	NA	0.0706708	0.86989	NA	NA
rs3126040	rs3126040	6	159524193	TMEM181	NA	NA	-0.106117	0.848469	NA	NA
rs372440	rs372440	6	159953147	TMEM181	-0.116161	0.880741	-0.0871013	0.874219	NA	NA
rs4543399	rs4543399	6	159963386	TMEM181	-0.114244	0.844078	NA	NA	NA	NA
rs4708831	rs4708831	6	159893829	TMEM181	NA	NA	-0.0756892	0.861313	NA	NA
rs4709202	NA	6	158953863	TMEM181	NA	NA	-0.126666	0.814671	NA	NA
rs4709323	rs4709323	6	159862261	TMEM181	0.124264	0.777542	NA	NA	NA	NA
rs57440805	rs57440805	6	158101456	TMEM181	-0.155537	0.832761	NA	NA	NA	NA
rs61172224	rs61172224	6	159837255	TMEM181	0.164946	0.812133	NA	NA	NA	NA
rs614079	rs614079	6	158143182	TMEM181	0.169909	0.877485	NA	NA	NA	NA
rs67641541	rs67641541	6	159965935	TMEM181	NA	NA	0.112686	0.843059	NA	NA
rs6904724	rs6904724	6	158109729	TMEM181	0.19282	0.64005	NA	NA	NA	NA
rs6939802	rs6939802	6	158155078	TMEM181	-0.120218	0.854375	NA	NA	NA	NA
rs73800070	rs73800070	6	159848815	TMEM181	-0.108025	0.867245	NA	NA	NA	NA
rs7759630	rs7759630	6	159538494	TMEM181	NA	NA	-0.0857076	0.796782	NA	NA
rs7772395	rs7772395	6	158410377	TMEM181	-0.119331	0.814887	NA	NA	NA	NA
rs78709649	rs78709649	6	160017809	TMEM181	0.15524	0.869281	NA	NA	NA	NA
rs875276	rs875276	6	159735202	TMEM181	0.0927933	0.867549	NA	NA	NA	NA
rs881751	rs881751	6	158439029	TMEM181	NA	NA	0.0674064	0.880037	NA	NA
rs9355793	rs9355793	6	158007707	TMEM181	0.12783	0.877088	NA	NA	NA	NA
rs9364510	rs9364510	6	159726375	TMEM181	NA	NA	0.0995849	0.789714	NA	NA
rs9364968	rs9364968	6	158923434	TMEM181	-0.156207	0.812942	NA	NA	NA	NA
rs9365046	rs9365046	6	159756737	TMEM181	NA	NA	0.0760322	0.873465	NA	NA
rs9456433	rs9456433	6	160025456	TMEM181	NA	NA	-0.105764	0.747029	NA	NA
rs9456539	rs9456539	6	158026780	TMEM181	0.113534	0.871475	NA	NA	NA	NA
rs9457490	rs9457490	6	159299216	TMEM181	0.289218	0.791212	NA	NA	NA	NA
rs9458975	rs9458975	6	158389741	TMEM181	-0.14329	0.728953	NA	NA	NA	NA
rs959201	rs959201	6	158087142	TMEM181	0.119089	0.780643	NA	NA	NA	NA
rs9654570	rs9654570	6	158387610	TMEM181	-0.143765	0.764633	NA	NA	NA	NA
JHU_6.129715065	rs73591274	6	129715066	TMEM200A	-1.2187	0.519321	NA	NA	NA	NA
JHU_6.129724944	rs76902576	6	129724945	TMEM200A	NA	NA	-0.52616	0.878206	NA	NA
JHU_6.129731486	rs9321167	6	129731487	TMEM200A	NA	NA	-0.52616	0.878206	NA	NA
JHU_6.129735144	rs55737366	6	129735145	TMEM200A	NA	NA	-0.52616	0.878206	NA	NA
JHU_6.129851840	rs114942273	6	129851841	TMEM200A	NA	NA	-0.992714	0.863786	NA	NA
JHU_6.129971057	rs76968781	6	129971058	TMEM200A	0.725534	0.768956	NA	NA	NA	NA
JHU_6.130165234	rs17474991	6	130165235	TMEM200A	-1.20258	0.831372	NA	NA	NA	NA
JHU_6.130429375	NA	6	130429376	TMEM200A	-1.61441	0.41874	NA	NA	NA	NA
JHU_6.130458163	rs7756626	6	130458164	TMEM200A	1.23135	0.838103	NA	NA	NA	NA
JHU_6.130463607	rs77184741	6	130463608	TMEM200A	-0.812611	0.872839	NA	NA	NA	NA
JHU_6.130603515	rs34148247	6	130603516	TMEM200A	NA	NA	0.698284	0.826319	NA	NA
JHU_6.130610642	NA	6	130610643	TMEM200A	0.58218	0.8563	0.557138	0.86989	NA	NA
JHU_6.130633935	rs7764803	6	130633936	TMEM200A	NA	NA	0.920886	0.747786	NA	NA
JHU_6.130650399	rs7757227	6	130650400	TMEM200A	-0.837006	0.872839	NA	NA	NA	NA
JHU_6.130654219	rs11963247	6	130654220	TMEM200A	NA	NA	1.02101	0.87029	NA	NA
JHU_6.130757445	rs151101452	6	130757446	TMEM200A	NA	NA	1.01528	0.86227	NA	NA
JHU_6.130767584	NA	6	130767585	TMEM200A	NA	NA	0.737405	0.745019	NA	NA
JHU_6.130787560	NA	6	130787561	TMEM200A	0.979255	0.865263	NA	NA	NA	NA
JHU_6.130821620	NA	6	130821621	TMEM200A	NA	NA	0.677866	0.851456	NA	NA
JHU_6.130827598	NA	6	130827599	TMEM200A	0.955491	0.687644	0.908851	0.726126	NA	NA
JHU_6.130901095	rs77659255	6	130901096	TMEM200A	0.840008	0.795067	NA	NA	NA	NA
JHU_6.131211615	rs79120676	6	131211616	TMEM200A	0.811395	0.512633	NA	NA	NA	NA
JHU_6.131715249	rs2143780	6	131715250	TMEM200A	1.52362	0.262145	0.963739	0.829488	NA	NA
JHU_6.131715268	rs2143782	6	131715269	TMEM200A	1.52362	0.262145	0.963739	0.829488	NA	NA
JHU_6.131716365	rs7753091	6	131716366	TMEM200A	1.52362	0.262145	0.963739	0.829488	NA	NA
JHU_6.131716377	rs7773698	6	131716378	TMEM200A	1.52362	0.262145	0.963739	0.829488	NA	NA
rs1044303	rs1044303	6	131148737	TMEM200A	0.663518	0.64693	NA	NA	NA	NA
rs1125970	rs1125970	6	130456584	TMEM200A	-0.763329	0.868335	NA	NA	NA	NA
rs114795111	rs114795111	6	130260227	TMEM200A	NA	NA	1.36184	0.76991	NA	NA
rs11754156	rs11754156	6	130946183	TMEM200A	1.05686	0.758294	NA	NA	NA	NA
rs11754540	rs11754540	6	129871188	TMEM200A	NA	NA	0.887009	0.877858	NA	NA
rs11962644	rs11962644	6	130758708	TMEM200A	NA	NA	1.01528	0.86227	NA	NA
rs12203760	rs12203760	6	131349617	TMEM200A	-0.620013	0.880795	NA	NA	NA	NA
rs12206915	rs12206915	6	130598271	TMEM200A	NA	NA	0.669426	0.81497	NA	NA
rs12210502	rs12210502	6	130600040	TMEM200A	NA	NA	0.669426	0.81497	NA	NA
rs12212688	rs12212688	6	130601380	TMEM200A	NA	NA	0.698284	0.826319	NA	NA
rs12333039	rs12333039	6	130607703	TMEM200A	NA	NA	0.63977	0.863813	NA	NA
rs13208666	rs13208666	6	129836336	TMEM200A	NA	NA	-1.04859	0.802459	NA	NA
rs1396252	rs1396252	6	131006492	TMEM200A	NA	NA	-1.20216	0.777667	NA	NA
rs1398817	rs1398817	6	130723467	TMEM200A	NA	NA	0.663311	0.772745	NA	NA
rs1415701	rs1415701	6	130345835	TMEM200A	NA	NA	-0.588744	0.812053	NA	NA
rs17058529	rs17058529	6	130547270	TMEM200A	NA	NA	0.808786	0.796315	NA	NA
rs1885640	rs1885640	6	131554291	TMEM200A	NA	NA	0.656976	0.763099	NA	NA
rs1889625	rs1889625	6	130479049	TMEM200A	0.636884	0.848014	NA	NA	NA	NA
rs200920319	rs200920319	6	130499524	TMEM200A	0.869686	0.830115	NA	NA	NA	NA
rs2095452	rs2095452	6	130471063	TMEM200A	0.796243	0.649602	0.925284	0.37224	NA	NA
rs2206981	rs2206981	6	131712668	TMEM200A	1.52362	0.262145	0.963739	0.829488	NA	NA
rs2236080	rs2236080	6	131154954	TMEM200A	NA	NA	-0.861143	0.870171	NA	NA
rs2437096	rs2437096	6	129715237	TMEM200A	-0.560914	0.826955	NA	NA	NA	NA
rs2571588	rs2571588	6	129869508	TMEM200A	NA	NA	0.831836	0.808704	NA	NA
rs2876063	rs2876063	6	130179253	TMEM200A	NA	NA	0.528388	0.854076	NA	NA
rs3749878	rs3749878	6	129722425	TMEM200A	NA	NA	-0.52616	0.878206	NA	NA
rs4482995	rs4482995	6	129984362	TMEM200A	-0.619098	0.851834	NA	NA	NA	NA
rs56148512	rs56148512	6	130463164	TMEM200A	0.869695	0.616055	NA	NA	NA	NA
rs57117596	NA	6	130415294	TMEM200A	1.0205	0.255522	NA	NA	NA	NA
rs62422296	rs62422296	6	131114806	TMEM200A	-1.13038	0.804503	-1.01316	0.850432	NA	NA
rs67586993	rs67586993	6	131748583	TMEM200A	NA	NA	0.580939	0.860272	NA	NA
rs67603776	rs67603776	6	129797391	TMEM200A	-0.643469	0.860398	NA	NA	NA	NA
rs6933511	rs6933511	6	130456938	TMEM200A	-0.763329	0.868335	NA	NA	NA	NA
rs6933890	rs6933890	6	131719021	TMEM200A	NA	NA	-0.775416	0.774984	NA	NA
rs6936842	rs6936842	6	130937682	TMEM200A	0.922999	0.624153	NA	NA	NA	NA
rs6939307	rs6939307	6	129838002	TMEM200A	0.583007	0.879119	NA	NA	NA	NA
rs73589104	rs73589104	6	129690978	TMEM200A	-1.01808	0.811323	NA	NA	NA	NA
rs73617130	rs73617130	6	131234306	TMEM200A	-1.16498	0.877768	NA	NA	NA	NA
rs73632229	rs73632229	6	131188087	TMEM200A	NA	NA	0.792854	0.858382	NA	NA
rs73633670	rs73633670	6	131511430	TMEM200A	NA	NA	-1.08233	0.805301	NA	NA
rs73774351	rs73774351	6	131317096	TMEM200A	-1.12804	0.864176	NA	NA	NA	NA
rs74811463	rs74811463	6	130416538	TMEM200A	1.4678	0.832694	NA	NA	NA	NA
rs75205552	rs75205552	6	130422032	TMEM200A	1.05411	0.838103	NA	NA	NA	NA
rs75588724	rs75588724	6	131086988	TMEM200A	NA	NA	0.823351	0.850343	NA	NA
rs7742491	rs7742491	6	130311455	TMEM200A	-0.555905	0.872839	NA	NA	NA	NA
rs7755589	rs7755589	6	130419555	TMEM200A	-0.831429	0.715296	NA	NA	NA	NA
rs7758259	rs7758259	6	131136313	TMEM200A	-1.20072	0.426686	NA	NA	NA	NA
rs7760869	rs7760869	6	130633537	TMEM200A	NA	NA	0.797931	0.826791	NA	NA
rs7769153	rs7769153	6	131256364	TMEM200A	-0.980039	0.835556	NA	NA	NA	NA
rs7769241	rs7769241	6	131425462	TMEM200A	NA	NA	0.604	0.872523	NA	NA
rs78974207	rs78974207	6	130499544	TMEM200A	0.869686	0.830115	NA	NA	NA	NA
rs79321116	rs79321116	6	131751466	TMEM200A	NA	NA	1.54004	0.312589	NA	NA
rs9375677	rs9375677	6	130232043	TMEM200A	0.751333	0.768306	NA	NA	NA	NA
rs9388847	rs9388847	6	131110923	TMEM200A	0.742292	0.792359	NA	NA	NA	NA
rs9402186	rs9402186	6	130171667	TMEM200A	NA	NA	0.775102	0.819421	NA	NA
rs9402219	rs9402219	6	130503306	TMEM200A	NA	NA	0.636923	0.877569	NA	NA
rs9402292	rs9402292	6	131170273	TMEM200A	-0.677492	0.78187	NA	NA	NA	NA
rs9483044	rs9483044	6	129873538	TMEM200A	NA	NA	0.936616	0.784133	NA	NA
rs9483168	rs9483168	6	131032237	TMEM200A	NA	NA	1.95199	0.438411	NA	NA
rs9483170	rs9483170	6	131035958	TMEM200A	NA	NA	-0.450801	0.871418	NA	NA
rs9483254	rs9483254	6	131675201	TMEM200A	0.788448	0.795553	NA	NA	NA	NA
rs9483259	rs9483259	6	131684994	TMEM200A	0.756412	0.717841	NA	NA	NA	NA
rs9483269	rs9483269	6	131710494	TMEM200A	-0.88076	0.772356	-0.734862	0.857852	NA	NA
rs9492332	rs9492332	6	129816717	TMEM200A	-0.936405	0.832858	NA	NA	NA	NA
rs9492397	rs9492397	6	130165115	TMEM200A	NA	NA	-0.904621	0.494759	NA	NA
rs9492527	rs9492527	6	130609403	TMEM200A	NA	NA	0.543095	0.878771	NA	NA
rs9492650	rs9492650	6	130896740	TMEM200A	0.79309	0.744859	NA	NA	NA	NA
rs994211	rs994211	6	131021812	TMEM200A	NA	NA	1.28689	0.501121	NA	NA
JHU_6.36324116	NA	6	36324117	TMEM217	-0.586037	0.818913	NA	NA	NA	NA
JHU_6.36428100	NA	6	36428101	TMEM217	NA	NA	-1.15389	0.879076	NA	NA
JHU_6.36963465	rs28635399	6	36963466	TMEM217	-0.665063	0.780646	NA	NA	NA	NA
JHU_6.37003826	rs200529362	6	37003827	TMEM217	NA	NA	0.444353	0.881041	NA	NA
JHU_6.37097701	rs6941528	6	37097702	TMEM217	NA	NA	-0.857982	0.808997	NA	NA
JHU_6.37457032	NA	6	37457033	TMEM217	NA	NA	-0.647759	0.781745	NA	NA
JHU_6.37486530	rs1776461	6	37486531	TMEM217	NA	NA	0.461204	0.878521	NA	NA
JHU_6.37514827	NA	6	37514828	TMEM217	NA	NA	0.930321	0.837336	NA	NA
JHU_6.37528314	rs111547448	6	37528315	TMEM217	NA	NA	-1.03397	0.525836	NA	NA
JHU_6.37828430	rs77989301	6	37828431	TMEM217	NA	NA	0.405277	0.879385	NA	NA
kgp10171109	rs9470355	6	36609453	TMEM217	NA	NA	-1.06666	0.72382	NA	NA
kgp7699168	NA	6	36324677	TMEM217	-0.458903	0.771467	NA	NA	NA	NA
rs10223418	rs10223418	6	37145523	TMEM217	NA	NA	-0.514131	0.849544	NA	NA
rs104669	rs104669	6	37354059	TMEM217	0.34344	0.878014	NA	NA	NA	NA
rs10807178	NA	6	37093486	TMEM217	NA	NA	-0.560028	0.876989	NA	NA
rs10947604	NA	6	36350933	TMEM217	NA	NA	0.612272	0.826717	NA	NA
rs10947723	rs10947723	6	38222018	TMEM217	NA	NA	-0.631001	0.847815	NA	NA
rs114501025	rs114501025	6	36943811	TMEM217	-0.616532	0.869691	NA	NA	NA	NA
rs12193746	NA	6	37504554	TMEM217	NA	NA	-1.47603	0.764612	NA	NA
rs12524422	rs12524422	6	36798081	TMEM217	NA	NA	-0.60778	0.846053	NA	NA
rs12524649	rs12524649	6	36813878	TMEM217	NA	NA	-1.1143	0.754452	NA	NA
rs1321311	rs1321311	6	36622900	TMEM217	NA	NA	0.514634	0.874828	NA	NA
rs141186884	rs141186884	6	36999208	TMEM217	NA	NA	0.971567	0.863082	NA	NA
rs1476017	rs1476017	6	36310896	TMEM217	-0.400496	0.816275	NA	NA	NA	NA
rs1555429	rs1555429	6	36307170	TMEM217	-0.321094	0.873311	NA	NA	NA	NA
rs1738443	rs1738443	6	37554917	TMEM217	-0.393123	0.832276	NA	NA	NA	NA
rs1757171	rs1757171	6	37487044	TMEM217	NA	NA	0.461204	0.878521	NA	NA
rs1757181	rs1757181	6	37485728	TMEM217	NA	NA	0.461167	0.878521	NA	NA
rs1757188	rs1757188	6	37483808	TMEM217	NA	NA	-0.559981	0.866062	NA	NA
rs200865023	rs200865023	6	36844541	TMEM217	NA	NA	0.898054	0.566811	NA	NA
rs2050702	rs2050702	6	37084059	TMEM217	0.451595	0.83961	NA	NA	NA	NA
rs2145048	rs2145048	6	36557580	TMEM217	NA	NA	0.625784	0.861056	NA	NA
rs262918	rs262918	6	37150857	TMEM217	NA	NA	0.528246	0.851198	NA	NA
rs2646925	rs2646925	6	37425642	TMEM217	-0.368357	0.839519	NA	NA	NA	NA
rs2797780	rs2797780	6	37506415	TMEM217	NA	NA	0.554846	0.783588	NA	NA
rs2842512	rs2842512	6	37909855	TMEM217	NA	NA	0.405277	0.879385	NA	NA
rs4144258	rs4144258	6	37087349	TMEM217	NA	NA	-0.553018	0.832035	NA	NA
rs4711522	rs4711522	6	37954692	TMEM217	0.413914	0.784505	-0.722437	0.650619	NA	NA
rs4711523	rs4711523	6	37978172	TMEM217	NA	NA	-0.618802	0.726253	NA	NA
rs4713942	rs4713942	6	36227308	TMEM217	-0.442062	0.747241	NA	NA	NA	NA
rs4713951	rs4713951	6	36262991	TMEM217	-0.331268	0.870125	NA	NA	NA	NA
rs4714126	rs4714126	6	38059274	TMEM217	0.394362	0.779901	-0.631824	0.738329	NA	NA
rs57008401	rs57008401	6	37607577	TMEM217	0.787357	0.798178	NA	NA	NA	NA
rs62403705	rs62403705	6	36340040	TMEM217	-0.512308	0.617878	NA	NA	NA	NA
rs6457905	rs6457905	6	36340153	TMEM217	0.406394	0.863222	NA	NA	NA	NA
rs6457993	rs6457993	6	37517485	TMEM217	NA	NA	-0.70149	0.833222	NA	NA
rs6458006	rs6458006	6	37596982	TMEM217	NA	NA	0.937584	0.84244	NA	NA
rs6916207	rs6916207	6	37723438	TMEM217	-0.445597	0.832642	NA	NA	NA	NA
rs6926280	rs6926280	6	37767685	TMEM217	NA	NA	-0.598437	0.854653	NA	NA
rs6932181	rs6932181	6	36629182	TMEM217	NA	NA	-0.828631	0.749907	NA	NA
rs6937655	rs6937655	6	37769082	TMEM217	NA	NA	-0.640732	0.8276	NA	NA
rs708017	rs708017	6	36996773	TMEM217	NA	NA	0.581015	0.784981	NA	NA
rs734435	rs734435	6	36309743	TMEM217	-0.613833	0.543099	NA	NA	NA	NA
rs734436	rs734436	6	36309741	TMEM217	-0.613833	0.543099	NA	NA	NA	NA
rs75784530	rs75784530	6	36756418	TMEM217	-0.529415	0.86778	NA	NA	NA	NA
rs762624	rs762624	6	36645588	TMEM217	NA	NA	0.555379	0.785172	NA	NA
rs763018	rs763018	6	36289145	TMEM217	0.347287	0.859502	NA	NA	NA	NA
rs7751388	NA	6	37401003	TMEM217	0.40551	0.827101	NA	NA	NA	NA
rs7751919	rs7751919	6	36291985	TMEM217	0.603539	0.849748	NA	NA	NA	NA
rs7773089	rs7773089	6	37526560	TMEM217	NA	NA	-1.03397	0.525836	NA	NA
rs78855701	rs78855701	6	36972341	TMEM217	-0.780429	0.782289	1.0819	0.833714	NA	NA
rs80006263	rs80006263	6	37707388	TMEM217	NA	NA	0.884722	0.880566	NA	NA
rs810856	NA	6	37543984	TMEM217	NA	NA	-1.05384	0.70646	NA	NA
rs831481	rs831481	6	37002182	TMEM217	NA	NA	0.444353	0.881041	NA	NA
rs831490	rs831490	6	36999579	TMEM217	NA	NA	0.444353	0.881041	NA	NA
rs853877	rs853877	6	36521436	TMEM217	NA	NA	-0.787966	0.849198	NA	NA
rs900002	rs900002	6	37161391	TMEM217	NA	NA	-0.526991	0.790593	NA	NA
rs9394384	rs9394384	6	36790630	TMEM217	NA	NA	-0.648125	0.596929	NA	NA
rs9462232	rs9462232	6	36825573	TMEM217	NA	NA	0.778028	0.739167	NA	NA
rs9470457	rs9470457	6	36997331	TMEM217	NA	NA	1.09785	0.764445	NA	NA
rs9470681	rs9470681	6	37691594	TMEM217	-0.383875	0.88242	NA	NA	NA	NA
JHU_6.156889526	NA	6	156889527	TMEM242	-0.493542	0.811628	NA	NA	NA	NA
JHU_6.156914364	rs72574026	6	156914365	TMEM242	-0.416143	0.742281	NA	NA	NA	NA
JHU_6.156963666	NA	6	156963667	TMEM242	NA	NA	0.341257	0.798173	NA	NA
JHU_6.157144824	rs76871503	6	157144825	TMEM242	-0.284223	0.865052	NA	NA	NA	NA
JHU_6.157424447	rs75794787	6	157424448	TMEM242	NA	NA	0.283551	0.834703	NA	NA
JHU_6.157550556	rs139185788	6	157550557	TMEM242	NA	NA	-0.281759	0.877569	NA	NA
JHU_6.157874821	NA	6	157874822	TMEM242	NA	NA	0.253883	0.804195	NA	NA
JHU_6.158081220	rs586476	6	158081221	TMEM242	-0.224447	0.844016	NA	NA	NA	NA
JHU_6.158320937	rs7769923	6	158320938	TMEM242	-0.202531	0.871076	NA	NA	NA	NA
JHU_6.158335500	NA	6	158335501	TMEM242	-0.218465	0.875087	NA	NA	NA	NA
JHU_6.158359816	rs113710023	6	158359817	TMEM242	-0.216805	0.873443	NA	NA	NA	NA
JHU_6.158636258	NA	6	158636259	TMEM242	NA	NA	-0.202813	0.793145	NA	NA
JHU_6.158742150	rs370845673	6	158742151	TMEM242	0.325003	0.824694	NA	NA	NA	NA
kgp4095557	rs4345421	6	158642187	TMEM242	0.254721	0.812827	NA	NA	NA	NA
kgp5055760	NA	6	158470660	TMEM242	0.319874	0.85602	-0.224271	0.864418	NA	NA
rs115104209	rs115104209	6	158734913	TMEM242	-0.230575	0.765794	NA	NA	NA	NA
rs11755838	rs11755838	6	158381509	TMEM242	NA	NA	-0.273585	0.855163	NA	NA
rs11961360	rs11961360	6	157236031	TMEM242	NA	NA	0.169249	0.856702	NA	NA
rs1344346	rs1344346	6	158193605	TMEM242	NA	NA	-0.23786	0.84097	NA	NA
rs138977669	rs138977669	6	157703764	TMEM242	NA	NA	0.169815	0.787614	NA	NA
rs17165381	rs17165381	6	157934862	TMEM242	NA	NA	-0.166477	0.877787	NA	NA
rs17232362	rs17232362	6	157905720	TMEM242	NA	NA	0.223016	0.856656	NA	NA
rs17297221	rs17297221	6	157863075	TMEM242	NA	NA	-0.243476	0.700593	NA	NA
rs1744179	rs1744179	6	158490257	TMEM242	NA	NA	-0.324379	0.388386	NA	NA
rs17447903	rs17447903	6	158028337	TMEM242	-0.287073	0.711595	NA	NA	NA	NA
rs1750034	rs1750034	6	158480144	TMEM242	NA	NA	-0.207646	0.863345	NA	NA
rs182308	rs182308	6	157144362	TMEM242	-0.338699	0.859332	NA	NA	NA	NA
rs1902064	rs1902064	6	156722390	TMEM242	-0.358068	0.870707	0.25132	0.877569	NA	NA
rs2502601	rs2502601	6	158517308	TMEM242	0.219186	0.868049	NA	NA	NA	NA
rs2819080	rs2819080	6	156910285	TMEM242	-0.243081	0.667247	NA	NA	NA	NA
rs34205325	rs34205325	6	158004513	TMEM242	NA	NA	-0.221514	0.847197	NA	NA
rs34503834	rs34503834	6	157870458	TMEM242	NA	NA	0.168713	0.874843	NA	NA
rs4478433	rs4478433	6	158733887	TMEM242	0.252358	0.830557	NA	NA	NA	NA
rs4709316	rs4709316	6	157925024	TMEM242	NA	NA	0.147983	0.851026	NA	NA
rs58850548	rs58850548	6	158730961	TMEM242	0.241582	0.843084	NA	NA	NA	NA
rs6923282	rs6923282	6	156976286	TMEM242	NA	NA	0.220022	0.874843	NA	NA
rs6931323	rs6931323	6	158486110	TMEM242	0.34382	0.873806	NA	NA	NA	NA
rs73569451	rs73569451	6	156849376	TMEM242	NA	NA	0.173144	0.858192	NA	NA
rs76221659	rs76221659	6	156790401	TMEM242	0.350989	0.808796	NA	NA	NA	NA
rs77536634	rs77536634	6	158637308	TMEM242	NA	NA	-0.211456	0.764576	NA	NA
rs7755193	rs7755193	6	158644859	TMEM242	-0.192216	0.852024	NA	NA	NA	NA
rs77739166	rs77739166	6	157265353	TMEM242	-0.448007	0.832311	NA	NA	NA	NA
rs9347275	rs9347275	6	157876121	TMEM242	NA	NA	-0.217931	0.777533	NA	NA
rs9348153	rs9348153	6	158643526	TMEM242	0.254721	0.812827	NA	NA	NA	NA
rs9371449	rs9371449	6	157432384	TMEM242	-0.418883	0.79493	NA	NA	NA	NA
rs9372001	rs9372001	6	156792873	TMEM242	-0.291596	0.783838	NA	NA	NA	NA
rs9397973	rs9397973	6	157147663	TMEM242	0.391332	0.854978	NA	NA	NA	NA
rs9406301	rs9406301	6	157894267	TMEM242	NA	NA	-0.199533	0.857994	NA	NA
rs9458301	rs9458301	6	158138616	TMEM242	-0.212806	0.811363	NA	NA	NA	NA
rs9459183	rs9459183	6	157787026	TMEM242	NA	NA	0.153338	0.844677	NA	NA
rs9459735	rs9459735	6	158656959	TMEM242	-0.23566	0.817784	NA	NA	NA	NA
rs9478712	rs9478712	6	156858484	TMEM242	-0.460047	0.836967	NA	NA	NA	NA
rs9885972	rs9885972	6	157248593	TMEM242	0.247274	0.792175	NA	NA	NA	NA
JHU_6.75124018	rs3927430	6	75124019	TMEM30A	NA	NA	-0.100583	0.87387	NA	NA
rs11754006	rs11754006	6	76174682	TMEM30A	NA	NA	0.0850053	0.863636	NA	NA
rs11962416	rs11962416	6	75501410	TMEM30A	0.223853	0.839299	NA	NA	NA	NA
rs1326172	rs1326172	6	76741709	TMEM30A	NA	NA	-0.0695539	0.872044	NA	NA
rs16879413	rs16879413	6	75536823	TMEM30A	NA	NA	0.0813325	0.785893	NA	NA
rs2353325	rs2353325	6	75507330	TMEM30A	NA	NA	0.0647637	0.858738	NA	NA
rs2883136	rs2883136	6	75477971	TMEM30A	NA	NA	-0.0708253	0.817871	NA	NA
rs4084884	rs4084884	6	75517725	TMEM30A	NA	NA	-0.0910207	0.616497	NA	NA
rs4285291	rs4285291	6	75542980	TMEM30A	NA	NA	0.0965039	0.84011	NA	NA
rs4706586	rs4706586	6	75484531	TMEM30A	NA	NA	0.0909746	0.853946	NA	NA
rs4708164	rs4708164	6	75479295	TMEM30A	NA	NA	0.086439	0.573427	NA	NA
rs556846	rs556846	6	75838682	TMEM30A	-0.182317	0.781843	NA	NA	NA	NA
rs56066998	rs56066998	6	75485023	TMEM30A	NA	NA	0.0629559	0.873465	NA	NA
rs6453812	rs6453812	6	75779343	TMEM30A	NA	NA	0.0817677	0.721976	NA	NA
rs6453815	rs6453815	6	75835305	TMEM30A	-0.0899023	0.85173	NA	NA	NA	NA
rs6933014	rs6933014	6	76680290	TMEM30A	-0.0889803	0.87758	NA	NA	NA	NA
rs78747279	rs78747279	6	75542080	TMEM30A	NA	NA	-0.132988	0.730929	NA	NA
rs9447314	rs9447314	6	75557870	TMEM30A	NA	NA	-0.0801492	0.838516	NA	NA
rs9447374	rs9447374	6	75649568	TMEM30A	NA	NA	0.0935285	0.779163	NA	NA
JHU_6.43280027	NA	6	43280028	TMEM63B	NA	NA	0.112574	0.879929	NA	NA
JHU_6.43504523	NA	6	43504524	TMEM63B	0.277626	0.828316	NA	NA	NA	NA
JHU_6.43561632	rs9349258	6	43561633	TMEM63B	-0.20445	0.871167	NA	NA	NA	NA
JHU_6.43573183	NA	6	43573184	TMEM63B	-0.271604	0.811788	NA	NA	NA	NA
JHU_6.43662288	rs113590234	6	43662289	TMEM63B	NA	NA	0.138919	0.858192	NA	NA
JHU_6.43959550	rs7740956	6	43959551	TMEM63B	NA	NA	-0.144076	0.846747	NA	NA
JHU_6.44010109	NA	6	44010110	TMEM63B	0.222438	0.853471	NA	NA	NA	NA
JHU_6.44141316	NA	6	44141317	TMEM63B	NA	NA	0.240196	0.828913	NA	NA
JHU_6.44502534	rs7772315	6	44502535	TMEM63B	NA	NA	0.121818	0.879376	NA	NA
JHU_6.44548636	rs4306420	6	44548637	TMEM63B	NA	NA	-0.333793	0.735042	NA	NA
JHU_6.44594966	rs2817123	6	44594967	TMEM63B	NA	NA	-0.145216	0.862782	NA	NA
JHU_6.44928639	rs114185418	6	44928640	TMEM63B	NA	NA	0.307534	0.762862	NA	NA
kgp17175918	rs73412784	6	43674558	TMEM63B	0.192103	0.800341	0.139314	0.814946	NA	NA
rs1051709	rs1051709	6	43128852	TMEM63B	NA	NA	0.163802	0.710844	NA	NA
rs114673379	rs114673379	6	44619603	TMEM63B	NA	NA	-0.18401	0.88024	NA	NA
rs11756037	rs11756037	6	44549333	TMEM63B	0.238933	0.649602	NA	NA	NA	NA
rs11757334	rs11757334	6	44477192	TMEM63B	NA	NA	0.131893	0.868227	NA	NA
rs11970609	rs11970609	6	44606357	TMEM63B	NA	NA	-0.1258	0.852689	NA	NA
rs12195350	rs12195350	6	43365360	TMEM63B	NA	NA	-0.104089	0.856704	NA	NA
rs12200518	rs12200518	6	44612363	TMEM63B	NA	NA	-0.23493	0.605509	NA	NA
rs13200242	rs13200242	6	44651195	TMEM63B	NA	NA	-0.202347	0.854324	NA	NA
rs1326142	rs1326142	6	43822780	TMEM63B	-0.254253	0.882079	NA	NA	NA	NA
rs145556985	rs145556985	6	44148948	TMEM63B	NA	NA	0.216684	0.8559	NA	NA
rs1674850	rs1674850	6	43427850	TMEM63B	-0.167893	0.849856	NA	NA	NA	NA
rs1767788	rs1767788	6	44595393	TMEM63B	NA	NA	-0.157724	0.833762	NA	NA
rs1933976	rs1933976	6	44549978	TMEM63B	0.267745	0.292136	NA	NA	NA	NA
rs1969900	rs1969900	6	43888399	TMEM63B	-0.355426	0.618709	-0.225643	0.7819	NA	NA
rs2039358	rs2039358	6	44208488	TMEM63B	NA	NA	-0.144686	0.720255	NA	NA
rs2185631	rs2185631	6	43408005	TMEM63B	-0.259148	0.777875	NA	NA	NA	NA
rs2236345	rs2236345	6	43648803	TMEM63B	0.162152	0.855622	NA	NA	NA	NA
rs2270860	rs2270860	6	43270151	TMEM63B	NA	NA	0.119553	0.861453	NA	NA
rs2279087	rs2279087	6	43299058	TMEM63B	NA	NA	0.112574	0.879929	NA	NA
rs2396270	rs2396270	6	44669540	TMEM63B	NA	NA	-0.138502	0.878934	NA	NA
rs3025029	rs3025029	6	43750556	TMEM63B	NA	NA	-0.19665	0.870788	NA	NA
rs3025039	rs3025039	6	43752536	TMEM63B	NA	NA	-0.256781	0.640352	NA	NA
rs3778492	rs3778492	6	43645833	TMEM63B	-0.182765	0.786754	NA	NA	NA	NA
rs3807024	rs3807024	6	43657127	TMEM63B	-0.19677	0.702332	NA	NA	NA	NA
rs45515398	rs45515398	6	43251118	TMEM63B	0.216057	0.716083	NA	NA	NA	NA
rs4711788	rs4711788	6	44525215	TMEM63B	-0.206285	0.867447	NA	NA	NA	NA
rs476632	rs476632	6	44214325	TMEM63B	0.189106	0.88036	NA	NA	NA	NA
rs556621	rs556621	6	44594159	TMEM63B	NA	NA	-0.145216	0.862782	NA	NA
rs6458334	rs6458334	6	43354522	TMEM63B	NA	NA	-0.104089	0.856704	NA	NA
rs6458393	rs6458393	6	44496662	TMEM63B	NA	NA	0.140264	0.83268	NA	NA
rs646977	rs646977	6	44595443	TMEM63B	NA	NA	-0.145216	0.862782	NA	NA
rs6902467	rs6902467	6	44600005	TMEM63B	-0.156327	0.834357	NA	NA	NA	NA
rs6907066	rs6907066	6	43388054	TMEM63B	NA	NA	-0.104031	0.860892	NA	NA
rs6919343	rs6919343	6	43418015	TMEM63B	NA	NA	0.259072	0.74253	NA	NA
rs6925499	rs6925499	6	45008779	TMEM63B	NA	NA	0.13053	0.870489	NA	NA
rs6931172	rs6931172	6	44182719	TMEM63B	-0.183198	0.866886	NA	NA	NA	NA
rs6941837	rs6941837	6	43101670	TMEM63B	NA	NA	-0.147381	0.87293	NA	NA
rs72867268	rs72867268	6	44036289	TMEM63B	NA	NA	0.251028	0.772851	NA	NA
rs73426617	rs73426617	6	43995816	TMEM63B	-0.366223	0.838901	NA	NA	NA	NA
rs73440459	rs73440459	6	44640136	TMEM63B	NA	NA	0.187751	0.8276	NA	NA
rs73733641	NA	6	43953613	TMEM63B	-0.290929	0.881152	NA	NA	NA	NA
rs73736927	NA	6	44006116	TMEM63B	NA	NA	-0.17892	0.866518	NA	NA
rs7738902	rs7738902	6	44506858	TMEM63B	-0.217794	0.833288	NA	NA	NA	NA
rs77475679	rs77475679	6	45087986	TMEM63B	NA	NA	0.30809	0.457471	NA	NA
rs7756754	rs7756754	6	43631259	TMEM63B	-0.171083	0.786754	-0.117047	0.835656	NA	NA
rs7759601	rs7759601	6	44540314	TMEM63B	-0.268732	0.664331	NA	NA	NA	NA
rs7768974	rs7768974	6	44489426	TMEM63B	0.233899	0.769152	0.141108	0.872842	NA	NA
rs7769094	rs7769094	6	43225284	TMEM63B	-0.179351	0.818529	NA	NA	NA	NA
rs7775611	rs7775611	6	43652770	TMEM63B	-0.212264	0.611978	NA	NA	NA	NA
rs78937406	rs78937406	6	43462266	TMEM63B	-0.243938	0.864176	NA	NA	NA	NA
rs79340020	rs79340020	6	44491039	TMEM63B	NA	NA	-0.202328	0.63416	NA	NA
rs79655338	rs79655338	6	44027877	TMEM63B	NA	NA	-0.240904	0.661158	NA	NA
rs80266997	rs80266997	6	44468185	TMEM63B	NA	NA	-0.195117	0.839356	NA	NA
rs833810	rs833810	6	44034691	TMEM63B	NA	NA	0.169643	0.523984	NA	NA
rs9369441	rs9369441	6	44002528	TMEM63B	0.322085	0.79726	NA	NA	NA	NA
rs9463003	rs9463003	6	44582923	TMEM63B	NA	NA	0.136888	0.838463	NA	NA
rs9463005	rs9463005	6	44609610	TMEM63B	NA	NA	0.111398	0.87946	NA	NA
rs9472144	rs9472144	6	43826681	TMEM63B	NA	NA	0.170867	0.823161	NA	NA
rs9472308	rs9472308	6	44580672	TMEM63B	0.182136	0.762301	0.117523	0.845305	NA	NA
JHU_6.30670056	NA	6	30670057	TNF	-0.455712	0.839794	NA	NA	NA	NA
JHU_6.30993243	rs28360985	6	30993244	TNF	-0.381486	0.877365	NA	NA	NA	NA
JHU_6.31023202	rs113017263	6	31023203	TNF	0.445664	0.854804	NA	NA	NA	NA
JHU_6.31024384	rs9262630	6	31024385	TNF	NA	NA	-0.250386	0.844558	NA	NA
JHU_6.31119350	rs60483630	6	31119351	TNF	NA	NA	-0.19945	0.853592	NA	NA
JHU_6.31144364	NA	6	31144365	TNF	-0.356988	0.871149	NA	NA	NA	NA
JHU_6.31164827	rs28362334	6	31164828	TNF	NA	NA	0.373113	0.432986	NA	NA
JHU_6.31165437	NA	6	31165438	TNF	NA	NA	0.257561	0.599613	NA	NA
JHU_6.31168878	NA	6	31168879	TNF	NA	NA	0.373113	0.432986	NA	NA
JHU_6.31174925	NA	6	31174926	TNF	NA	NA	0.261958	0.708225	NA	NA
JHU_6.31210461	NA	6	31210462	TNF	NA	NA	0.195193	0.85821	NA	NA
JHU_6.31210531	NA	6	31210532	TNF	NA	NA	0.212577	0.829488	NA	NA
JHU_6.31221021	NA	6	31221022	TNF	NA	NA	0.226323	0.872233	NA	NA
JHU_6.31238727	NA	6	31238728	TNF	NA	NA	0.220726	0.866983	NA	NA
JHU_6.31248323	rs17192323	6	31248324	TNF	-0.406146	0.872292	NA	NA	NA	NA
JHU_6.31281732	rs11965898	6	31281733	TNF	NA	NA	-0.259746	0.863082	NA	NA
JHU_6.31330138	NA	6	31330139	TNF	NA	NA	0.28811	0.87179	NA	NA
JHU_6.31581916	NA	6	31581917	TNF	NA	NA	0.273593	0.812327	NA	NA
JHU_6.32208672	rs447459	6	32208673	TNF	0.311483	0.810859	0.172307	0.832814	NA	NA
JHU_6.32265709	rs518374	6	32265710	TNF	NA	NA	0.24396	0.84851	NA	NA
JHU_6.32330173	rs9268329	6	32330174	TNF	NA	NA	0.21131	0.880137	NA	NA
JHU_6.32342128	NA	6	32342129	TNF	0.559289	0.873543	NA	NA	NA	NA
JHU_6.32343094	rs9268413	6	32343095	TNF	0.544638	0.881051	NA	NA	NA	NA
JHU_6.32359762	NA	6	32359763	TNF	-0.428304	0.741591	-0.193535	0.871645	NA	NA
JHU_6.32379315	rs369961942	6	32379316	TNF	NA	NA	-0.198304	0.836862	NA	NA
JHU_6.32380716	rs3129964	6	32380717	TNF	NA	NA	-0.223852	0.785811	NA	NA
JHU_6.32380817	rs9268518	6	32380818	TNF	NA	NA	-0.198304	0.836862	NA	NA
JHU_6.32381209	rs6918317	6	32381210	TNF	NA	NA	-0.198304	0.836862	NA	NA
JHU_6.32406247	NA	6	32406248	TNF	NA	NA	-0.26223	0.78645	NA	NA
JHU_6.32412394	rs3135390	6	32412395	TNF	NA	NA	-0.217111	0.857994	NA	NA
JHU_6.32543561	NA	6	32543562	TNF	NA	NA	0.377724	0.809804	NA	NA
kgp10544943	rs3132551	6	31085882	TNF	-0.404752	0.858213	NA	NA	NA	NA
kgp1938240	rs28362323	6	31159414	TNF	NA	NA	0.373113	0.432986	NA	NA
kgp2867837	rs9264186	6	31220017	TNF	NA	NA	0.213592	0.824331	NA	NA
kgp3001561	NA	6	31085770	TNF	-0.314641	0.765794	NA	NA	NA	NA
kgp6948192	rs11965454	6	31134591	TNF	-0.321321	0.863713	-0.201403	0.83586	NA	NA
kgp8826840	rs1130838	6	31237124	TNF	NA	NA	0.221897	0.870836	NA	NA
kgp9758456	rs202207567	6	32512533	TNF	NA	NA	0.282406	0.81874	NA	NA
rs1042145	rs1042145	6	31083328	TNF	-0.314267	0.765771	NA	NA	NA	NA
rs1042146	rs1042146	6	31083169	TNF	-0.314267	0.765771	NA	NA	NA	NA
rs1042147	rs1042147	6	31083156	TNF	-0.310634	0.775144	NA	NA	NA	NA
rs1042149	rs1042149	6	31082960	TNF	-0.314267	0.765771	NA	NA	NA	NA
rs1052248	rs1052248	6	31556581	TNF	NA	NA	0.181259	0.862694	NA	NA
rs1062470	rs1062470	6	31084435	TNF	-0.248043	0.881803	NA	NA	NA	NA
rs1076829	rs1076829	6	30627216	TNF	-0.385823	0.825655	NA	NA	NA	NA
rs10947113	rs10947113	6	30902009	TNF	-0.443937	0.872373	NA	NA	NA	NA
rs112164276	rs112164276	6	32449276	TNF	NA	NA	-0.259906	0.838708	NA	NA
rs1128175	rs1128175	6	31150435	TNF	NA	NA	0.394927	0.859479	NA	NA
rs11756181	rs11756181	6	31022169	TNF	0.482874	0.813779	NA	NA	NA	NA
rs11756221	rs11756221	6	31022340	TNF	0.482874	0.813779	NA	NA	NA	NA
rs12191360	NA	6	32451361	TNF	-0.27246	0.881435	NA	NA	NA	NA
rs12203410	rs12203410	6	30978746	TNF	NA	NA	0.202643	0.877569	NA	NA
rs12524661	rs12524661	6	32419204	TNF	NA	NA	-0.272344	0.741303	NA	NA
rs1265758	NA	6	32323529	TNF	NA	NA	0.162235	0.86925	NA	NA
rs1265759	rs1265759	6	32322393	TNF	NA	NA	0.239409	0.663638	NA	NA
rs1265762	rs1265762	6	32321115	TNF	NA	NA	0.239409	0.663638	NA	NA
rs1265776	rs1265776	6	32276502	TNF	NA	NA	0.24396	0.84851	NA	NA
rs130068	rs146253527	6	31116246	TNF	-0.309178	0.788122	NA	NA	NA	NA
rs130074	rs130074	6	31111174	TNF	NA	NA	-0.19945	0.853592	NA	NA
rs147779239	rs147779239	6	31049983	TNF	0.585176	0.850659	NA	NA	NA	NA
rs1559876	rs1559876	6	32215769	TNF	NA	NA	0.250592	0.843361	NA	NA
rs1624944	rs1624944	6	30973535	TNF	-0.307312	0.861049	NA	NA	NA	NA
rs1634717	rs1634717	6	30972589	TNF	0.326225	0.853336	NA	NA	NA	NA
rs1634719	rs1634719	6	30973165	TNF	0.463874	0.797359	NA	NA	NA	NA
rs16898614	rs16898614	6	31023840	TNF	0.445664	0.854804	NA	NA	NA	NA
rs17196137	rs17196137	6	30933397	TNF	0.412303	0.85707	NA	NA	NA	NA
rs2072108	rs2072108	6	31107031	TNF	NA	NA	-0.19945	0.853592	NA	NA
rs2073716	rs2073716	6	31122997	TNF	NA	NA	-0.208628	0.816683	NA	NA
rs2073720	NA	6	31112823	TNF	NA	NA	-0.311745	0.803979	NA	NA
rs2074511	rs2074511	6	30889389	TNF	-0.443937	0.872373	NA	NA	NA	NA
rs2076522	rs2076522	6	32371179	TNF	0.559289	0.873543	NA	NA	NA	NA
rs2076523	rs2076523	6	32370835	TNF	NA	NA	0.237189	0.845448	NA	NA
rs2076525	rs2076525	6	32370616	TNF	0.559289	0.873543	NA	NA	NA	NA
rs2076529	rs2076529	6	32363955	TNF	NA	NA	0.237511	0.866059	NA	NA
rs2076530	rs2076530	6	32363816	TNF	NA	NA	0.237511	0.866059	NA	NA
rs2076533	rs2076533	6	32363527	TNF	NA	NA	0.237511	0.866059	NA	NA
rs2077102	rs2077102	6	31611840	TNF	NA	NA	0.279873	0.819102	NA	NA
rs2233954	rs2233954	6	31105672	TNF	NA	NA	0.264809	0.871678	NA	NA
rs2233967	rs2233967	6	31080828	TNF	NA	NA	-0.228322	0.875005	NA	NA
rs2239518	rs2239518	6	30865725	TNF	-0.443937	0.872373	NA	NA	NA	NA
rs2239522	rs2239522	6	31089389	TNF	-0.27074	0.862114	NA	NA	NA	NA
rs2240061	rs2240061	6	31114848	TNF	NA	NA	-0.19945	0.853592	NA	NA
rs2242653	rs2242653	6	31675765	TNF	NA	NA	0.280512	0.806098	NA	NA
rs2242655	rs2242655	6	31627449	TNF	NA	NA	0.279873	0.819102	NA	NA
rs2242656	rs2242656	6	31614102	TNF	NA	NA	-0.144447	0.876434	NA	NA
rs2242657	rs2242657	6	31602489	TNF	NA	NA	0.267724	0.823485	NA	NA
rs2248352	rs2248352	6	31446018	TNF	0.311862	0.839245	NA	NA	NA	NA
rs2248617	rs2248617	6	31448533	TNF	0.311862	0.839245	NA	NA	NA	NA
rs2267641	NA	6	30865204	TNF	-0.443937	0.872373	NA	NA	NA	NA
rs2269475	rs2269475	6	31583931	TNF	NA	NA	0.267724	0.823485	NA	NA
rs2269713	rs2269713	6	31141127	TNF	NA	NA	-0.193609	0.828913	NA	NA
rs2280800	rs2280800	6	31646398	TNF	NA	NA	0.279873	0.819102	NA	NA
rs2286655	rs2286655	6	30899746	TNF	-0.443937	0.872373	NA	NA	NA	NA
rs2286656	rs2286656	6	30899571	TNF	-0.443937	0.872373	NA	NA	NA	NA
rs2294878	rs2294878	6	32367795	TNF	0.458795	0.811702	0.281297	0.775044	NA	NA
rs2294880	rs2294880	6	32367722	TNF	0.559289	0.873543	NA	NA	NA	NA
rs2295665	rs2295665	6	31632686	TNF	NA	NA	0.279873	0.819102	NA	NA
rs2308557	rs2308557	6	31239417	TNF	NA	NA	0.169588	0.803611	NA	NA
rs2395145	rs2395145	6	32311871	TNF	NA	NA	0.206466	0.854794	NA	NA
rs2395150	rs2395150	6	32326045	TNF	NA	NA	0.162235	0.86925	NA	NA
rs2395153	rs2395153	6	32345595	TNF	0.524504	0.880321	NA	NA	NA	NA
rs2395172	rs2395172	6	32399842	TNF	0.40721	0.804563	NA	NA	NA	NA
rs2395488	rs2395488	6	31445909	TNF	0.311862	0.839245	NA	NA	NA	NA
rs2395489	rs2395489	6	31446007	TNF	0.311862	0.839245	NA	NA	NA	NA
rs2516491	rs73277849	6	31485101	TNF	NA	NA	-0.184006	0.853147	NA	NA
rs2517448	rs2517448	6	31062667	TNF	NA	NA	0.271304	0.769974	NA	NA
rs2523857	rs2523857	6	31021504	TNF	NA	NA	0.255333	0.826985	NA	NA
rs2524067	rs2524067	6	31245821	TNF	NA	NA	0.285432	0.83995	NA	NA
rs2524074	rs2524074	6	31244021	TNF	NA	NA	0.266889	0.8276	NA	NA
rs2596499	rs2596499	6	31321429	TNF	-0.348401	0.87651	NA	NA	NA	NA
rs2596536	rs2596536	6	31447848	TNF	0.311862	0.839245	NA	NA	NA	NA
rs28362331	rs28362331	6	31161897	TNF	NA	NA	0.373113	0.432986	NA	NA
rs28362340	rs28362340	6	31165359	TNF	NA	NA	0.373113	0.432986	NA	NA
rs28362343	NA	6	31165527	TNF	NA	NA	0.373113	0.432986	NA	NA
rs28362351	rs28362351	6	31167760	TNF	NA	NA	0.373113	0.432986	NA	NA
rs28362353	rs28362353	6	31168571	TNF	NA	NA	0.373113	0.432986	NA	NA
rs28362361	rs28362361	6	31169933	TNF	NA	NA	0.373113	0.432986	NA	NA
rs2844502	rs2844502	6	31445216	TNF	0.311862	0.839245	NA	NA	NA	NA
rs2844503	rs2844503	6	31442731	TNF	0.291589	0.843044	NA	NA	NA	NA
rs2844509	rs2844509	6	31510924	TNF	0.43179	0.823411	NA	NA	NA	NA
rs2853950	rs2853950	6	31236175	TNF	-0.26403	0.871816	NA	NA	NA	NA
rs2894180	rs2894180	6	31172655	TNF	NA	NA	0.373113	0.432986	NA	NA
rs3093664	rs3093664	6	31544642	TNF	0.423571	0.85406	NA	NA	NA	NA
rs3093974	rs3093974	6	31506210	TNF	NA	NA	0.172921	0.867032	NA	NA
rs3093998	rs3093998	6	31485174	TNF	0.291801	0.870864	NA	NA	NA	NA
rs3094012	rs3094012	6	31434520	TNF	NA	NA	0.282404	0.826246	NA	NA
rs3094087	rs3094087	6	31061561	TNF	0.384477	0.8787	NA	NA	NA	NA
rs3094097	rs3094097	6	30633875	TNF	0.354151	0.793526	NA	NA	NA	NA
rs3094188	rs3094188	6	31142245	TNF	-0.365368	0.879672	NA	NA	NA	NA
rs3094214	rs3094214	6	31085382	TNF	-0.314267	0.765771	NA	NA	NA	NA
rs3094216	rs3094216	6	31084048	TNF	-0.30436	0.811363	NA	NA	NA	NA
rs3094217	rs3094217	6	31083656	TNF	-0.314267	0.765771	NA	NA	NA	NA
rs3094219	rs3094219	6	31083286	TNF	-0.314267	0.765771	NA	NA	NA	NA
rs3094220	rs3094220	6	31082987	TNF	-0.30436	0.811363	NA	NA	NA	NA
rs3095239	rs3095239	6	31126790	TNF	NA	NA	0.174345	0.83392	NA	NA
rs3095241	rs3095241	6	31215635	TNF	NA	NA	0.195193	0.85821	NA	NA
rs3095250	rs3095250	6	31208340	TNF	NA	NA	0.195193	0.85821	NA	NA
rs3095297	rs3095297	6	31083729	TNF	-0.248043	0.881803	NA	NA	NA	NA
rs3095298	rs3095298	6	31082932	TNF	-0.30436	0.811363	NA	NA	NA	NA
rs3117098	rs3117098	6	32358513	TNF	-0.399422	0.786757	-0.195801	0.865082	NA	NA
rs3117104	rs76655478	6	32348309	TNF	-0.399422	0.786757	-0.195801	0.865082	NA	NA
rs3117105	rs3117105	6	32343714	TNF	-0.399422	0.786757	-0.195801	0.865082	NA	NA
rs3129844	rs3129844	6	32395835	TNF	0.40721	0.804563	NA	NA	NA	NA
rs3129847	rs3129847	6	32396506	TNF	0.40721	0.804563	NA	NA	NA	NA
rs3129848	rs3129848	6	32397049	TNF	0.40721	0.804563	NA	NA	NA	NA
rs3129851	rs3129851	6	32397712	TNF	0.40721	0.804563	NA	NA	NA	NA
rs3129853	rs3129853	6	32398648	TNF	0.40721	0.804563	NA	NA	NA	NA
rs3129857	rs3129857	6	32399785	TNF	0.40721	0.804563	NA	NA	NA	NA
rs3129858	rs3129858	6	32400520	TNF	0.40721	0.804563	NA	NA	NA	NA
rs3129859	rs3129859	6	32400939	TNF	0.419235	0.77184	NA	NA	NA	NA
rs3129872	rs3129872	6	32407153	TNF	0.40721	0.804563	NA	NA	NA	NA
rs3129873	rs3129873	6	32407433	TNF	0.40721	0.804563	NA	NA	NA	NA
rs3129877	rs3129877	6	32408597	TNF	0.447842	0.71941	NA	NA	NA	NA
rs3129881	rs3129881	6	32409484	TNF	0.342426	0.866494	NA	NA	NA	NA
rs3129882	rs3129882	6	32409530	TNF	-0.28727	0.868189	NA	NA	NA	NA
rs3129888	rs3129888	6	32411726	TNF	NA	NA	-0.217111	0.857994	NA	NA
rs3129908	rs3129908	6	32325707	TNF	NA	NA	0.162235	0.86925	NA	NA
rs3129921	rs3129921	6	32333093	TNF	NA	NA	0.214318	0.748515	NA	NA
rs3129922	NA	6	32333098	TNF	NA	NA	0.214318	0.748515	NA	NA
rs3129923	rs3129923	6	32333195	TNF	NA	NA	0.214318	0.748515	NA	NA
rs3129948	rs3129948	6	32354644	TNF	-0.399422	0.786757	-0.195801	0.865082	NA	NA
rs3129951	rs3129951	6	32358286	TNF	-0.352923	0.84368	-0.184974	0.880251	NA	NA
rs3129954	rs3129954	6	32365580	TNF	-0.402433	0.782289	-0.199431	0.858192	NA	NA
rs3129955	rs3129955	6	32365840	TNF	-0.402433	0.782289	-0.199431	0.858192	NA	NA
rs3130043	rs3130043	6	30545022	TNF	-0.283915	0.84981	NA	NA	NA	NA
rs3130431	rs3130431	6	31219342	TNF	NA	NA	0.195193	0.85821	NA	NA
rs3130552	rs3130552	6	31082127	TNF	-0.34625	0.720382	NA	NA	NA	NA
rs3130553	rs3130553	6	31082285	TNF	-0.273608	0.86723	NA	NA	NA	NA
rs3130555	NA	6	31085547	TNF	-0.314267	0.765771	NA	NA	NA	NA
rs3130688	rs3130688	6	31210216	TNF	NA	NA	0.195193	0.85821	NA	NA
rs3130695	rs3130695	6	31211050	TNF	NA	NA	0.214936	0.868909	NA	NA
rs3130968	rs3130968	6	31065071	TNF	0.384477	0.8787	NA	NA	NA	NA
rs3130977	rs3130977	6	31081989	TNF	-0.315084	0.795929	NA	NA	NA	NA
rs3130979	rs3130979	6	31082197	TNF	-0.34625	0.720382	NA	NA	NA	NA
rs3130980	NA	6	31082404	TNF	-0.2498	0.88026	NA	NA	NA	NA
rs3130982	rs74009258	6	31084075	TNF	-0.314267	0.765771	NA	NA	NA	NA
rs3130983	rs3130983	6	31084792	TNF	-0.314267	0.765771	NA	NA	NA	NA
rs3130990	rs3130990	6	31087286	TNF	-0.248043	0.881803	NA	NA	NA	NA
rs3130991	NA	6	31087354	TNF	-0.248043	0.881803	NA	NA	NA	NA
rs3130995	rs3130995	6	31090552	TNF	-0.248043	0.881803	NA	NA	NA	NA
rs3130996	NA	6	31090843	TNF	-0.248043	0.881803	NA	NA	NA	NA
rs3131001	rs3131001	6	31091531	TNF	-0.270279	0.862559	NA	NA	NA	NA
rs3132545	rs3132545	6	31089125	TNF	-0.410375	0.845334	NA	NA	NA	NA
rs3132547	rs3132547	6	31087908	TNF	-0.410375	0.845334	NA	NA	NA	NA
rs3134750	rs3134750	6	31218087	TNF	NA	NA	0.195193	0.85821	NA	NA
rs3135337	rs3135337	6	32401534	TNF	0.40721	0.804563	NA	NA	NA	NA
rs3135339	rs3135339	6	32399261	TNF	0.40721	0.804563	NA	NA	NA	NA
rs3135342	rs3135342	6	32396615	TNF	0.40721	0.804563	NA	NA	NA	NA
rs3135396	rs3135396	6	32404213	TNF	0.40721	0.804563	NA	NA	NA	NA
rs3135398	rs3135398	6	32403934	TNF	0.40721	0.804563	NA	NA	NA	NA
rs3734869	rs3734869	6	31143639	TNF	-0.436304	0.838103	-0.256834	0.832316	NA	NA
rs373812461	rs373812461	6	32380860	TNF	NA	NA	-0.198304	0.836862	NA	NA
rs375244	rs375244	6	32191457	TNF	-0.292935	0.870179	NA	NA	NA	NA
rs3763295	rs3763295	6	31587938	TNF	NA	NA	0.267724	0.823485	NA	NA
rs3763307	rs3763307	6	32374622	TNF	0.559289	0.873543	NA	NA	NA	NA
rs3763316	rs3763316	6	32376746	TNF	0.559289	0.873543	NA	NA	NA	NA
rs3806156	rs3806156	6	32373698	TNF	NA	NA	0.237189	0.845448	NA	NA
rs3806157	rs3806157	6	32373801	TNF	0.458795	0.811702	0.281297	0.775044	NA	NA
rs3815087	rs3815087	6	31093587	TNF	NA	NA	-0.166417	0.840623	NA	NA
rs3817963	rs3817963	6	32368087	TNF	0.559289	0.873543	NA	NA	NA	NA
rs3817973	rs3817973	6	32361111	TNF	NA	NA	0.237511	0.866059	NA	NA
rs3873304	rs3873304	6	30586031	TNF	-0.579922	0.695767	NA	NA	NA	NA
rs3873332	rs3873332	6	30895990	TNF	-0.443937	0.872373	NA	NA	NA	NA
rs3915966	rs3915966	6	31022274	TNF	-0.257082	0.873902	NA	NA	NA	NA
rs3916232	rs3916232	6	30823366	TNF	-0.443937	0.872373	NA	NA	NA	NA
rs4084092	rs4084092	6	31025287	TNF	0.585176	0.850659	NA	NA	NA	NA
rs412657	rs412657	6	32211085	TNF	0.366322	0.842846	0.218858	0.83258	NA	NA
rs4373355	rs75434286	6	31193155	TNF	NA	NA	0.216767	0.769765	NA	NA
rs4373382	rs4373382	6	32350868	TNF	0.487218	0.814406	0.290119	0.795495	NA	NA
rs439303	rs439303	6	32208921	TNF	0.336706	0.859535	NA	NA	NA	NA
rs4424066	rs4424066	6	32354428	TNF	NA	NA	0.237511	0.866059	NA	NA
rs4455663	rs4455663	6	31193164	TNF	NA	NA	0.216767	0.769765	NA	NA
rs4473905	rs4473905	6	31220369	TNF	NA	NA	0.214936	0.868909	NA	NA
rs4502931	rs4502931	6	32380782	TNF	NA	NA	-0.198304	0.836862	NA	NA
rs4632888	rs4632888	6	32426873	TNF	NA	NA	-0.272344	0.741303	NA	NA
rs4711249	rs4711249	6	30908266	TNF	-0.443937	0.872373	NA	NA	NA	NA
rs4711274	rs36051366	6	31583166	TNF	NA	NA	0.267724	0.823485	NA	NA
rs4713402	rs4713402	6	30899233	TNF	-0.443937	0.872373	NA	NA	NA	NA
rs4713411	rs4713411	6	30987176	TNF	NA	NA	0.181057	0.85244	NA	NA
rs4713419	rs4713419	6	30993236	TNF	0.530427	0.845859	NA	NA	NA	NA
rs477005	rs477005	6	32270500	TNF	NA	NA	0.275258	0.839099	NA	NA
rs482194	rs482194	6	32260559	TNF	NA	NA	0.24396	0.84851	NA	NA
rs4988820	rs4988820	6	32399158	TNF	0.40721	0.804563	NA	NA	NA	NA
rs4988821	rs4988821	6	32399022	TNF	0.40721	0.804563	NA	NA	NA	NA
rs4988822	rs4988822	6	32398975	TNF	0.40721	0.804563	NA	NA	NA	NA
rs5000563	rs5000563	6	32404135	TNF	0.40721	0.804563	NA	NA	NA	NA
rs5007258	rs5007258	6	32379239	TNF	NA	NA	-0.198304	0.836862	NA	NA
rs5007259	rs5007259	6	32379101	TNF	NA	NA	-0.198304	0.836862	NA	NA
rs5007260	rs5007260	6	32379047	TNF	NA	NA	-0.198304	0.836862	NA	NA
rs5007262	rs5007262	6	32379011	TNF	NA	NA	-0.198304	0.836862	NA	NA
rs5007263	rs5007263	6	32378982	TNF	NA	NA	-0.198304	0.836862	NA	NA
rs5007264	rs5007264	6	32378877	TNF	NA	NA	-0.198304	0.836862	NA	NA
rs5007265	rs5007265	6	32378866	TNF	NA	NA	-0.198304	0.836862	NA	NA
rs5007266	rs5007266	6	32378834	TNF	NA	NA	-0.198304	0.836862	NA	NA
rs502626	rs502626	6	32278266	TNF	NA	NA	0.24396	0.84851	NA	NA
rs531094	rs531094	6	32286102	TNF	NA	NA	0.247564	0.801315	NA	NA
rs544358	rs544358	6	32273158	TNF	NA	NA	0.24396	0.84851	NA	NA
rs547261	rs547261	6	32282033	TNF	NA	NA	0.224648	0.857037	NA	NA
rs560505	rs560505	6	32261771	TNF	NA	NA	0.275258	0.839099	NA	NA
rs56752756	rs56752756	6	31137365	TNF	-0.435005	0.872863	-0.27341	0.846932	NA	NA
rs60478121	rs60478121	6	31038612	TNF	-0.549482	0.828333	NA	NA	NA	NA
rs61465271	rs61465271	6	31137712	TNF	NA	NA	-0.214776	0.751772	NA	NA
rs6457327	rs6457327	6	31074030	TNF	NA	NA	0.271304	0.769974	NA	NA
rs6457372	rs6457372	6	31247121	TNF	NA	NA	-0.138426	0.875141	NA	NA
rs6903608	rs6903608	6	32428285	TNF	-0.293358	0.865353	NA	NA	NA	NA
rs6904636	rs6904636	6	32327781	TNF	NA	NA	0.239409	0.663638	NA	NA
rs6906128	rs6906128	6	32206304	TNF	0.505195	0.826233	NA	NA	NA	NA
rs6911383	rs6911383	6	32379682	TNF	NA	NA	-0.198304	0.836862	NA	NA
rs6911408	rs6911408	6	31095066	TNF	NA	NA	-0.175385	0.810635	NA	NA
rs6913309	rs6913309	6	32339840	TNF	NA	NA	0.199972	0.846623	NA	NA
rs6914780	NA	6	32216529	TNF	NA	NA	0.221498	0.875141	NA	NA
rs6917363	rs6917363	6	31247169	TNF	NA	NA	-0.138426	0.875141	NA	NA
rs6919603	rs6919603	6	31175912	TNF	NA	NA	0.289655	0.588806	NA	NA
rs6919855	rs6919855	6	32429011	TNF	-0.274421	0.873443	NA	NA	NA	NA
rs6923504	rs6923504	6	32428186	TNF	-0.293358	0.865353	NA	NA	NA	NA
rs6932542	rs6932542	6	32380262	TNF	NA	NA	-0.237136	0.726168	NA	NA
rs6940467	rs6940467	6	31442137	TNF	-0.254431	0.848045	NA	NA	NA	NA
rs707913	rs707913	6	31084787	TNF	0.392592	0.651662	NA	NA	NA	NA
rs73425733	rs73425733	6	30748297	TNF	-0.296256	0.875208	NA	NA	NA	NA
rs743862	rs743862	6	32381939	TNF	NA	NA	0.157022	0.878774	NA	NA
rs7759742	rs7759742	6	32381736	TNF	NA	NA	-0.198304	0.836862	NA	NA
rs8180664	rs8180664	6	32347490	TNF	0.559289	0.873543	NA	NA	NA	NA
rs885949	rs885949	6	31140220	TNF	-0.50975	0.875403	NA	NA	NA	NA
rs886389	rs886389	6	31166887	TNF	NA	NA	-0.260268	0.855209	NA	NA
rs886403	rs886403	6	30957618	TNF	0.42419	0.848585	NA	NA	NA	NA
rs886423	rs886423	6	30782205	TNF	-0.493946	0.741993	NA	NA	NA	NA
rs9262619	rs9262619	6	31022266	TNF	NA	NA	-0.177022	0.832539	NA	NA
rs9263663	NA	6	31086617	TNF	-0.410375	0.845334	NA	NA	NA	NA
rs9263699	rs9263699	6	31093699	TNF	NA	NA	-0.159674	0.850127	NA	NA
rs9263701	rs9263701	6	31094154	TNF	NA	NA	-0.175385	0.810635	NA	NA
rs9263703	rs9263703	6	31094482	TNF	NA	NA	-0.175385	0.810635	NA	NA
rs9263714	rs9263714	6	31095605	TNF	NA	NA	-0.175385	0.810635	NA	NA
rs9263715	rs9263715	6	31095801	TNF	NA	NA	-0.175385	0.810635	NA	NA
rs9263717	rs9263717	6	31096526	TNF	-0.245642	0.864584	NA	NA	NA	NA
rs9263733	rs9263733	6	31108829	TNF	NA	NA	0.369289	0.609933	NA	NA
rs9263845	rs9263845	6	31155659	TNF	NA	NA	0.326677	0.625319	NA	NA
rs9263870	rs9263870	6	31170514	TNF	NA	NA	0.373113	0.432986	NA	NA
rs9263871	rs9263871	6	31170528	TNF	NA	NA	0.247683	0.761901	NA	NA
rs9263876	rs9263876	6	31171167	TNF	NA	NA	0.373113	0.432986	NA	NA
rs9263895	rs9263895	6	31173939	TNF	NA	NA	0.373113	0.432986	NA	NA
rs9263897	rs9263897	6	31174385	TNF	NA	NA	0.373113	0.432986	NA	NA
rs9263930	rs9263930	6	31178376	TNF	NA	NA	0.373113	0.432986	NA	NA
rs9263957	rs9263957	6	31184175	TNF	NA	NA	0.373113	0.432986	NA	NA
rs9263962	rs9263962	6	31185803	TNF	NA	NA	0.352677	0.436977	NA	NA
rs9263963	rs9263963	6	31186026	TNF	NA	NA	0.373113	0.432986	NA	NA
rs9263965	rs9263965	6	31186083	TNF	NA	NA	0.373113	0.432986	NA	NA
rs9263966	rs9263966	6	31186230	TNF	NA	NA	0.373113	0.432986	NA	NA
rs9263969	rs9263969	6	31186534	TNF	NA	NA	0.294577	0.630229	NA	NA
rs9263993	rs9263993	6	31192766	TNF	NA	NA	0.232973	0.813649	NA	NA
rs9263994	rs9263994	6	31192952	TNF	NA	NA	0.298273	0.771734	NA	NA
rs9264921	rs9264921	6	31273152	TNF	NA	NA	0.275947	0.871832	NA	NA
rs9264947	NA	6	31274647	TNF	NA	NA	0.220272	0.877569	NA	NA
rs9268082	rs9268082	6	32234953	TNF	NA	NA	0.250592	0.843361	NA	NA
rs9268132	rs9268132	6	32254654	TNF	NA	NA	0.250592	0.843361	NA	NA
rs9268401	rs9268401	6	32341318	TNF	0.559289	0.873543	NA	NA	NA	NA
rs9268402	rs9268402	6	32341353	TNF	NA	NA	0.218427	0.857361	NA	NA
rs9268403	rs9268403	6	32341473	TNF	0.559289	0.873543	NA	NA	NA	NA
rs9268404	rs9268404	6	32341719	TNF	0.559289	0.873543	NA	NA	NA	NA
rs9268428	rs9268428	6	32344973	TNF	0.559289	0.873543	NA	NA	NA	NA
rs9268430	rs9268430	6	32345429	TNF	-0.554917	0.741798	NA	NA	NA	NA
rs9268431	rs9268431	6	32345514	TNF	0.559289	0.873543	NA	NA	NA	NA
rs9268432	rs9268432	6	32345667	TNF	0.559289	0.873543	NA	NA	NA	NA
rs9268446	rs9268446	6	32347749	TNF	0.559289	0.873543	NA	NA	NA	NA
rs9268472	rs9268472	6	32355605	TNF	NA	NA	0.237511	0.866059	NA	NA
rs9268473	NA	6	32355683	TNF	0.487218	0.814406	0.290119	0.795495	NA	NA
rs9268474	rs9268474	6	32357165	TNF	0.559289	0.873543	NA	NA	NA	NA
rs9268475	rs9268475	6	32358231	TNF	0.559289	0.873543	NA	NA	NA	NA
rs9268480	rs9268480	6	32363844	TNF	0.559289	0.873543	NA	NA	NA	NA
rs9268481	rs9268481	6	32364356	TNF	0.559289	0.873543	NA	NA	NA	NA
rs9268482	rs9268482	6	32367777	TNF	0.559289	0.873543	NA	NA	NA	NA
rs9268491	rs9268491	6	32374131	TNF	0.559289	0.873543	NA	NA	NA	NA
rs9268498	rs9268498	6	32375431	TNF	-0.562319	0.736242	NA	NA	NA	NA
rs9268502	rs9268502	6	32376932	TNF	NA	NA	-0.198304	0.836862	NA	NA
rs9268503	rs9268503	6	32377061	TNF	NA	NA	-0.198304	0.836862	NA	NA
rs9268507	rs9268507	6	32377539	TNF	NA	NA	-0.198304	0.836862	NA	NA
rs9268508	rs9268508	6	32377588	TNF	NA	NA	-0.198304	0.836862	NA	NA
rs9268513	rs9268513	6	32378787	TNF	NA	NA	-0.198304	0.836862	NA	NA
rs9268516	rs9268516	6	32379489	TNF	0.559289	0.873543	NA	NA	NA	NA
rs9268517	rs9268517	6	32379740	TNF	-0.528633	0.820263	NA	NA	NA	NA
rs9268541	rs9268541	6	32384527	TNF	-0.562319	0.736242	NA	NA	NA	NA
rs9268632	rs9268632	6	32406412	TNF	0.40721	0.804563	NA	NA	NA	NA
rs9268644	rs9268644	6	32408044	TNF	0.467183	0.693319	NA	NA	NA	NA
rs9268830	rs9268830	6	32427572	TNF	-0.375744	0.814321	NA	NA	NA	NA
rs9268880	rs9268880	6	32431358	TNF	-0.274421	0.873443	NA	NA	NA	NA
rs9268882	rs9268882	6	32431623	TNF	-0.274421	0.873443	NA	NA	NA	NA
rs9269110	NA	6	32443269	TNF	-0.298147	0.8563	NA	NA	NA	NA
rs9295961	rs9295961	6	31167498	TNF	NA	NA	-0.260268	0.855209	NA	NA
rs9357138	rs9357138	6	32219838	TNF	NA	NA	0.288901	0.869273	NA	NA
rs9368716	rs9368716	6	32306090	TNF	NA	NA	0.241177	0.818405	NA	NA
rs9461661	rs9461661	6	31176039	TNF	-0.466668	0.868411	NA	NA	NA	NA
rs9461662	rs9461662	6	31187103	TNF	-0.466668	0.868411	NA	NA	NA	NA
rs9468879	rs9468879	6	31143249	TNF	-0.509468	0.763364	-0.232323	0.877136	NA	NA
rs9468900	rs9468900	6	31192998	TNF	NA	NA	-0.154218	0.880572	NA	NA
rs9501035	rs9501035	6	30912414	TNF	-0.443937	0.872373	NA	NA	NA	NA
rs9501041	rs9501041	6	31024121	TNF	NA	NA	-0.28647	0.821114	NA	NA
rs9501055	rs9501055	6	31097052	TNF	-0.261159	0.839217	NA	NA	NA	NA
rs9501057	rs9501057	6	31106516	TNF	NA	NA	-0.199281	0.857102	NA	NA
rs9501062	rs9501062	6	31131707	TNF	-0.346315	0.834407	-0.179757	0.875141	NA	NA
rs9501063	rs9501063	6	31133894	TNF	-0.321321	0.863713	-0.201403	0.83586	NA	NA
rs9501522	rs9501522	6	31184425	TNF	-0.466668	0.868411	NA	NA	NA	NA
rs9501525	rs9501525	6	31191978	TNF	-0.466668	0.868411	NA	NA	NA	NA
rs9501624	rs9501624	6	32399286	TNF	NA	NA	-0.224997	0.846511	NA	NA
rs983561	rs983561	6	32403655	TNF	0.40721	0.804563	NA	NA	NA	NA
JHU_6.137285965	rs1418599	6	137285966	TNFAIP3	NA	NA	-0.215409	0.866772	NA	NA
JHU_6.137301283	rs11154901	6	137301284	TNFAIP3	NA	NA	-0.218508	0.816683	NA	NA
JHU_6.137301297	rs11154902	6	137301298	TNFAIP3	NA	NA	-0.218508	0.816683	NA	NA
JHU_6.138276432	rs149595453	6	138276433	TNFAIP3	-0.45618	0.835558	NA	NA	NA	NA
JHU_6.138526391	rs73564959	6	138526392	TNFAIP3	NA	NA	-0.348191	0.846163	NA	NA
JHU_6.138664593	rs73776906	6	138664594	TNFAIP3	NA	NA	-0.188349	0.868527	NA	NA
JHU_6.138779528	rs58473280	6	138779529	TNFAIP3	-0.308256	0.49959	NA	NA	NA	NA
JHU_6.139005792	rs6940908	6	139005793	TNFAIP3	0.209188	0.808582	NA	NA	NA	NA
JHU_6.139060241	NA	6	139060242	TNFAIP3	NA	NA	0.346407	0.855474	NA	NA
JHU_6.139126485	rs60059009	6	139126486	TNFAIP3	NA	NA	-0.45489	0.638499	NA	NA
rs12212617	rs12212617	6	138365571	TNFAIP3	NA	NA	0.344876	0.784327	NA	NA
rs12664521	rs12664521	6	138384302	TNFAIP3	NA	NA	0.234206	0.863091	NA	NA
rs140038413	rs140038413	6	137325297	TNFAIP3	NA	NA	0.198623	0.85987	NA	NA
rs141191635	rs141191635	6	138914534	TNFAIP3	NA	NA	-0.461197	0.84244	NA	NA
rs1555498	rs1555498	6	137325847	TNFAIP3	NA	NA	0.198623	0.85987	NA	NA
rs17066192	rs17066192	6	137554046	TNFAIP3	0.241	0.733632	NA	NA	NA	NA
rs2327800	rs2327800	6	137508437	TNFAIP3	-0.196243	0.828994	NA	NA	NA	NA
rs4072982	rs4072982	6	138862011	TNFAIP3	NA	NA	-0.235519	0.873731	NA	NA
rs56088570	rs56088570	6	138772175	TNFAIP3	-0.161035	0.872863	NA	NA	NA	NA
rs56707550	rs56707550	6	137389428	TNFAIP3	0.291428	0.688461	NA	NA	NA	NA
rs609438	rs609438	6	138023242	TNFAIP3	-0.19878	0.877736	NA	NA	NA	NA
rs61113441	rs61113441	6	138828224	TNFAIP3	NA	NA	-0.395746	0.804153	NA	NA
rs6570116	rs6570116	6	137256419	TNFAIP3	NA	NA	-0.326994	0.751605	NA	NA
rs67841347	rs67841347	6	138034345	TNFAIP3	NA	NA	0.293603	0.813528	NA	NA
rs6923085	rs6923085	6	138167025	TNFAIP3	NA	NA	0.270158	0.84998	NA	NA
rs6936288	rs6936288	6	137692288	TNFAIP3	0.165143	0.880795	NA	NA	NA	NA
rs73776962	rs73776962	6	138768300	TNFAIP3	-0.321837	0.846002	0.520337	0.523413	NA	NA
rs73778314	rs73778314	6	137370768	TNFAIP3	0.287423	0.840707	NA	NA	NA	NA
rs742931	rs742931	6	137495707	TNFAIP3	-0.335321	0.508044	NA	NA	NA	NA
rs75830647	rs75830647	6	139162216	TNFAIP3	-0.602162	0.313361	0.396642	0.876726	NA	NA
rs75962473	rs75962473	6	139170412	TNFAIP3	-0.599375	0.595466	NA	NA	NA	NA
rs7749054	rs7749054	6	137500786	TNFAIP3	0.214073	0.766502	NA	NA	NA	NA
rs7767136	rs7767136	6	139196260	TNFAIP3	NA	NA	0.201574	0.843401	NA	NA
rs7775174	rs7775174	6	138812530	TNFAIP3	-0.409101	0.838103	NA	NA	NA	NA
rs9321677	rs9321677	6	139141137	TNFAIP3	0.184621	0.852831	-0.240101	0.786502	NA	NA
rs9389449	rs9389449	6	137231671	TNFAIP3	NA	NA	0.231554	0.855571	NA	NA
rs9494624	rs9494624	6	137300960	TNFAIP3	NA	NA	0.179963	0.864099	NA	NA
rs9494850	rs9494850	6	138046665	TNFAIP3	NA	NA	-0.254102	0.866897	NA	NA
rs9495093	rs9495093	6	138824122	TNFAIP3	NA	NA	0.276719	0.50967	NA	NA
JHU_6.46299866	rs73452291	6	46299867	TNFRSF21	-1.14346	0.805981	NA	NA	NA	NA
JHU_6.46322633	NA	6	46322634	TNFRSF21	NA	NA	-0.607031	0.875054	NA	NA
JHU_6.46581681	NA	6	46581682	TNFRSF21	-0.654437	0.690725	NA	NA	NA	NA
JHU_6.46588633	rs2396689	6	46588634	TNFRSF21	-0.768944	0.600283	NA	NA	NA	NA
JHU_6.46932003	rs9472936	6	46932004	TNFRSF21	-0.785872	0.674027	NA	NA	NA	NA
JHU_6.46932023	rs9472938	6	46932024	TNFRSF21	-0.785872	0.674027	NA	NA	NA	NA
JHU_6.47074928	rs3030592	6	47074929	TNFRSF21	NA	NA	-0.413732	0.875616	NA	NA
JHU_6.47763511	NA	6	47763512	TNFRSF21	NA	NA	-0.491358	0.876382	NA	NA
JHU_6.48024915	NA	6	48024916	TNFRSF21	-0.909903	0.795067	NA	NA	NA	NA
JHU_6.48029730	rs664459	6	48029731	TNFRSF21	-0.694036	0.850911	NA	NA	NA	NA
JHU_6.48033835	rs332574	6	48033836	TNFRSF21	-0.648302	0.870096	NA	NA	NA	NA
rs10807350	rs10807350	6	47228912	TNFRSF21	NA	NA	-0.640365	0.838022	NA	NA
rs115741005	rs115741005	6	47024937	TNFRSF21	NA	NA	0.639655	0.843446	NA	NA
rs1226513	rs1226513	6	47006642	TNFRSF21	NA	NA	0.436691	0.867514	NA	NA
rs1325699	rs1325699	6	47911082	TNFRSF21	NA	NA	-0.406223	0.846053	NA	NA
rs1421368	rs1421368	6	46696593	TNFRSF21	-1.09529	0.860048	NA	NA	NA	NA
rs2281449	rs2281449	6	47227915	TNFRSF21	0.766395	0.837788	NA	NA	NA	NA
rs2295266	rs2295266	6	47225376	TNFRSF21	NA	NA	0.375266	0.74448	NA	NA
rs2456924	rs2456924	6	48231163	TNFRSF21	0.447634	0.88046	NA	NA	NA	NA
rs3799867	rs3799867	6	46594121	TNFRSF21	-0.768944	0.600283	NA	NA	NA	NA
rs58805087	rs58805087	6	47104007	TNFRSF21	0.815463	0.877663	NA	NA	NA	NA
rs6458524	rs6458524	6	46817931	TNFRSF21	NA	NA	0.446998	0.785172	NA	NA
rs6458548	rs6458548	6	47153739	TNFRSF21	0.560898	0.871886	NA	NA	NA	NA
rs6901823	rs6901823	6	47309111	TNFRSF21	NA	NA	-0.402932	0.792532	NA	NA
rs6903656	rs6903656	6	47209198	TNFRSF21	-0.498406	0.825268	NA	NA	NA	NA
rs6910860	rs6910860	6	47902888	TNFRSF21	-1.05595	0.878468	NA	NA	NA	NA
rs6919953	rs6919953	6	46351173	TNFRSF21	NA	NA	-0.559437	0.801286	NA	NA
rs6927483	rs6927483	6	46889577	TNFRSF21	-0.587234	0.873443	-0.399253	0.848362	NA	NA
rs73453095	rs73453095	6	46361886	TNFRSF21	NA	NA	-0.566509	0.775771	NA	NA
rs74387140	rs74387140	6	47838756	TNFRSF21	NA	NA	-0.55808	0.843255	NA	NA
rs7454987	rs7454987	6	47722814	TNFRSF21	NA	NA	0.450494	0.859479	NA	NA
rs7742235	rs7742235	6	47177720	TNFRSF21	0.671897	0.86915	NA	NA	NA	NA
rs7756172	rs7756172	6	46928442	TNFRSF21	-0.831878	0.598818	NA	NA	NA	NA
rs7761731	rs7761731	6	46563817	TNFRSF21	0.616149	0.85602	NA	NA	NA	NA
rs77931398	rs77931398	6	46286316	TNFRSF21	NA	NA	0.442007	0.857819	NA	NA
rs78794969	rs78794969	6	46476089	TNFRSF21	-1.09529	0.860048	NA	NA	NA	NA
rs819506	rs819506	6	47007802	TNFRSF21	NA	NA	-0.3803	0.857102	NA	NA
rs9463221	rs9463221	6	46588027	TNFRSF21	-0.559542	0.835678	NA	NA	NA	NA
rs9472785	rs9472785	6	46560416	TNFRSF21	0.616149	0.85602	NA	NA	NA	NA
rs9472808	rs9472808	6	46592189	TNFRSF21	-0.655369	0.868236	NA	NA	NA	NA
rs9473027	rs9473027	6	47163013	TNFRSF21	-0.543317	0.865052	NA	NA	NA	NA
JHU_6.31108685	NA	6	31108686	TNXB	-1.004	0.832694	NA	NA	NA	NA
JHU_6.31115206	rs1265070	6	31115207	TNXB	NA	NA	0.769099	0.865874	NA	NA
JHU_6.31161570	NA	6	31161571	TNXB	0.954714	0.840976	NA	NA	NA	NA
JHU_6.31164778	NA	6	31164779	TNXB	0.663011	0.847614	NA	NA	NA	NA
JHU_6.31164848	rs28362335	6	31164849	TNXB	0.715883	0.803343	NA	NA	NA	NA
JHU_6.31164942	rs28397277	6	31164943	TNXB	NA	NA	0.769099	0.865874	NA	NA
JHU_6.31165437	NA	6	31165438	TNXB	0.68623	0.861491	NA	NA	NA	NA
JHU_6.31168482	rs11961983	6	31168483	TNXB	NA	NA	0.769099	0.865874	NA	NA
JHU_6.31178370	NA	6	31178371	TNXB	-0.629424	0.870132	NA	NA	NA	NA
JHU_6.31189512	NA	6	31189513	TNXB	-1.75382	0.252824	NA	NA	NA	NA
JHU_6.31206767	NA	6	31206768	TNXB	-1.10495	0.795067	NA	NA	NA	NA
JHU_6.31210461	NA	6	31210462	TNXB	0.688032	0.876088	NA	NA	NA	NA
JHU_6.31210531	NA	6	31210532	TNXB	0.682276	0.882326	NA	NA	NA	NA
JHU_6.31210795	NA	6	31210796	TNXB	0.654759	0.849964	NA	NA	NA	NA
JHU_6.31210966	rs28361026	6	31210967	TNXB	-0.916476	0.717948	NA	NA	NA	NA
JHU_6.31214170	NA	6	31214171	TNXB	-1.18206	0.702067	NA	NA	NA	NA
JHU_6.31231181	rs112761503	6	31231182	TNXB	-0.977509	0.790107	NA	NA	NA	NA
JHU_6.31282628	rs56761367	6	31282629	TNXB	-0.697083	0.865642	NA	NA	NA	NA
JHU_6.31282933	rs56006638	6	31282934	TNXB	-0.697083	0.865642	NA	NA	NA	NA
JHU_6.31303974	rs73728825	6	31303975	TNXB	-0.766011	0.881459	NA	NA	NA	NA
JHU_6.31308929	rs28367838	6	31308930	TNXB	1.15611	0.86939	NA	NA	NA	NA
JHU_6.31312340	rs28380871	6	31312341	TNXB	1.12953	0.876251	NA	NA	NA	NA
JHU_6.31316570	NA	6	31316571	TNXB	-0.718194	0.867045	NA	NA	NA	NA
JHU_6.31317849	NA	6	31317850	TNXB	0.88711	0.812486	NA	NA	NA	NA
JHU_6.31319006	NA	6	31319007	TNXB	-0.984368	0.777809	NA	NA	NA	NA
JHU_6.31319079	NA	6	31319080	TNXB	-0.732841	0.828994	NA	NA	NA	NA
JHU_6.31330344	rs9266319	6	31330345	TNXB	0.831855	0.832642	NA	NA	NA	NA
JHU_6.31330974	rs9266333	6	31330975	TNXB	0.831855	0.832642	NA	NA	NA	NA
JHU_6.31331206	NA	6	31331207	TNXB	0.831855	0.832642	NA	NA	NA	NA
JHU_6.31331382	NA	6	31331383	TNXB	-0.709922	0.853253	NA	NA	NA	NA
JHU_6.31331427	rs9266342	6	31331428	TNXB	0.831855	0.832642	NA	NA	NA	NA
JHU_6.31334791	rs9266381	6	31334792	TNXB	0.831855	0.832642	NA	NA	NA	NA
JHU_6.31334820	rs2596429	6	31334821	TNXB	-0.806567	0.833874	NA	NA	NA	NA
JHU_6.31335004	NA	6	31335005	TNXB	0.831855	0.832642	NA	NA	NA	NA
JHU_6.31335155	NA	6	31335156	TNXB	-0.848182	0.80515	NA	NA	NA	NA
JHU_6.31335220	rs9266388	6	31335221	TNXB	0.831855	0.832642	NA	NA	NA	NA
JHU_6.31336434	NA	6	31336435	TNXB	0.831855	0.832642	NA	NA	NA	NA
JHU_6.31336896	rs2596433	6	31336897	TNXB	-0.709922	0.853253	NA	NA	NA	NA
JHU_6.31337114	NA	6	31337115	TNXB	0.905886	0.799768	NA	NA	NA	NA
JHU_6.31337803	NA	6	31337804	TNXB	0.700478	0.674383	NA	NA	NA	NA
JHU_6.31339041	NA	6	31339042	TNXB	0.679302	0.807181	NA	NA	NA	NA
JHU_6.31339239	rs2442709	6	31339240	TNXB	0.679302	0.807181	NA	NA	NA	NA
JHU_6.31340157	rs9266490	6	31340158	TNXB	0.831855	0.832642	NA	NA	NA	NA
JHU_6.31340690	rs2844557	6	31340691	TNXB	0.733077	0.85411	NA	NA	NA	NA
JHU_6.31340913	rs2263312	6	31340914	TNXB	0.715719	0.777151	0.509262	0.875141	NA	NA
JHU_6.31341259	rs9266512	6	31341260	TNXB	0.712929	0.779655	0.509807	0.875141	NA	NA
JHU_6.31343058	rs2905721	6	31343059	TNXB	0.715619	0.777413	0.513597	0.873161	NA	NA
JHU_6.31343980	NA	6	31343981	TNXB	NA	NA	0.487181	0.874153	NA	NA
JHU_6.31344849	rs9266598	6	31344850	TNXB	0.850639	0.824669	NA	NA	NA	NA
JHU_6.31344875	rs2523634	6	31344876	TNXB	0.733077	0.85411	NA	NA	NA	NA
JHU_6.31347537	rs2523492	6	31347538	TNXB	-0.739517	0.735601	NA	NA	NA	NA
JHU_6.31351213	NA	6	31351214	TNXB	-0.709922	0.853253	NA	NA	NA	NA
JHU_6.31351337	rs3130485	6	31351338	TNXB	-0.709922	0.853253	NA	NA	NA	NA
JHU_6.31351414	rs3099849	6	31351415	TNXB	-0.709922	0.853253	NA	NA	NA	NA
JHU_6.31356802	NA	6	31356803	TNXB	0.818983	0.838341	NA	NA	NA	NA
JHU_6.31360945	rs34053403	6	31360946	TNXB	-0.709922	0.853253	NA	NA	NA	NA
JHU_6.31362878	NA	6	31362879	TNXB	NA	NA	0.522363	0.860501	NA	NA
JHU_6.31363025	NA	6	31363026	TNXB	0.810996	0.838517	NA	NA	NA	NA
JHU_6.31363074	rs73728562	6	31363075	TNXB	-1.50678	0.607332	NA	NA	NA	NA
JHU_6.31738803	rs3101016	6	31738804	TNXB	-0.605	0.864319	NA	NA	NA	NA
JHU_6.32216910	NA	6	32216911	TNXB	NA	NA	-0.599252	0.838516	NA	NA
JHU_6.32262654	NA	6	32262655	TNXB	-0.928053	0.785204	NA	NA	NA	NA
JHU_6.32264019	NA	6	32264020	TNXB	-0.928053	0.785204	NA	NA	NA	NA
JHU_6.32312051	rs377240000	6	32312052	TNXB	NA	NA	0.589321	0.865571	NA	NA
JHU_6.32312352	rs7383144	6	32312353	TNXB	NA	NA	0.684276	0.870257	NA	NA
JHU_6.32312636	NA	6	32312637	TNXB	NA	NA	0.684276	0.870257	NA	NA
JHU_6.32332692	NA	6	32332693	TNXB	NA	NA	-0.604319	0.87565	NA	NA
JHU_6.32338954	rs11964105	6	32338955	TNXB	-0.977471	0.754124	NA	NA	NA	NA
JHU_6.32359762	NA	6	32359763	TNXB	-0.780118	0.842496	NA	NA	NA	NA
JHU_6.32379315	rs369961942	6	32379316	TNXB	-0.665994	0.87374	NA	NA	NA	NA
JHU_6.32380716	rs3129964	6	32380717	TNXB	-1.04253	0.55519	NA	NA	NA	NA
JHU_6.32380817	rs9268518	6	32380818	TNXB	-0.665994	0.87374	NA	NA	NA	NA
JHU_6.32381209	rs6918317	6	32381210	TNXB	-0.665994	0.87374	NA	NA	NA	NA
JHU_6.32427178	rs1548306	6	32427179	TNXB	0.672429	0.829215	NA	NA	NA	NA
JHU_6.32451729	NA	6	32451730	TNXB	0.65836	0.862927	NA	NA	NA	NA
JHU_6.32454268	rs11008806	6	32454269	TNXB	0.899959	0.854804	NA	NA	NA	NA
JHU_6.32479455	NA	6	32479456	TNXB	0.899959	0.854804	NA	NA	NA	NA
JHU_6.32479490	rs72508421	6	32479491	TNXB	0.782885	0.857916	NA	NA	NA	NA
JHU_6.32479712	rs75803258	6	32479713	TNXB	0.904496	0.842846	NA	NA	NA	NA
JHU_6.32480284	NA	6	32480285	TNXB	0.862359	0.865309	NA	NA	NA	NA
JHU_6.32480370	NA	6	32480371	TNXB	0.659822	0.853223	NA	NA	NA	NA
JHU_6.32481391	NA	6	32481392	TNXB	0.888735	0.829471	NA	NA	NA	NA
JHU_6.32481692	NA	6	32481693	TNXB	0.819617	0.841671	NA	NA	NA	NA
JHU_6.32482175	NA	6	32482176	TNXB	0.776929	0.861654	NA	NA	NA	NA
JHU_6.32485491	NA	6	32485492	TNXB	1.01845	0.811363	NA	NA	NA	NA
JHU_6.32485704	rs368833717	6	32485705	TNXB	0.904496	0.842846	NA	NA	NA	NA
JHU_6.32486357	rs115773383	6	32486358	TNXB	0.862359	0.865309	NA	NA	NA	NA
JHU_6.32487661	NA	6	32487662	TNXB	0.791381	0.838103	NA	NA	NA	NA
JHU_6.32487685	NA	6	32487686	TNXB	0.74502	0.842207	NA	NA	NA	NA
JHU_6.32487742	NA	6	32487743	TNXB	0.897208	0.861725	NA	NA	NA	NA
JHU_6.32487977	NA	6	32487978	TNXB	0.888735	0.829471	NA	NA	NA	NA
JHU_6.32489694	NA	6	32489695	TNXB	-0.966108	0.822315	NA	NA	NA	NA
JHU_6.32490623	NA	6	32490624	TNXB	0.941293	0.833523	NA	NA	NA	NA
JHU_6.32490714	NA	6	32490715	TNXB	0.828872	0.834357	NA	NA	NA	NA
JHU_6.32491106	NA	6	32491107	TNXB	0.862359	0.865309	NA	NA	NA	NA
JHU_6.32491308	NA	6	32491309	TNXB	1.06037	0.769065	NA	NA	NA	NA
JHU_6.32491658	NA	6	32491659	TNXB	0.659822	0.871868	NA	NA	NA	NA
JHU_6.32491760	rs113817081	6	32491761	TNXB	0.904496	0.842846	NA	NA	NA	NA
JHU_6.32491836	NA	6	32491837	TNXB	0.856906	0.87215	NA	NA	NA	NA
JHU_6.32491878	rs72508447	6	32491879	TNXB	0.904496	0.842846	NA	NA	NA	NA
JHU_6.32492031	NA	6	32492032	TNXB	0.659822	0.871868	NA	NA	NA	NA
JHU_6.32492053	rs76155697	6	32492054	TNXB	0.888735	0.829471	NA	NA	NA	NA
JHU_6.32492299	NA	6	32492300	TNXB	0.862359	0.865309	NA	NA	NA	NA
JHU_6.32492906	NA	6	32492907	TNXB	0.862359	0.865309	NA	NA	NA	NA
JHU_6.32493459	NA	6	32493460	TNXB	0.671952	0.864574	NA	NA	NA	NA
JHU_6.32493484	NA	6	32493485	TNXB	0.904496	0.842846	NA	NA	NA	NA
JHU_6.32493907	NA	6	32493908	TNXB	0.854422	0.824211	NA	NA	NA	NA
JHU_6.32494206	NA	6	32494207	TNXB	0.862359	0.865309	NA	NA	NA	NA
JHU_6.32494754	NA	6	32494755	TNXB	0.904496	0.842846	NA	NA	NA	NA
JHU_6.32494936	NA	6	32494937	TNXB	0.837056	0.856503	NA	NA	NA	NA
JHU_6.32496546	NA	6	32496547	TNXB	0.862359	0.865309	NA	NA	NA	NA
JHU_6.32496942	NA	6	32496943	TNXB	0.888735	0.829471	NA	NA	NA	NA
JHU_6.32496948	rs115003145	6	32496949	TNXB	0.888735	0.829471	NA	NA	NA	NA
JHU_6.32497221	NA	6	32497222	TNXB	0.96383	0.801158	NA	NA	NA	NA
JHU_6.32497549	NA	6	32497550	TNXB	0.918923	0.81607	NA	NA	NA	NA
JHU_6.32500861	NA	6	32500862	TNXB	0.841623	0.853223	NA	NA	NA	NA
JHU_6.32504014	rs67894469	6	32504015	TNXB	0.782885	0.857916	NA	NA	NA	NA
JHU_6.32504800	rs62405584	6	32504801	TNXB	0.819632	0.840832	NA	NA	NA	NA
JHU_6.32505432	NA	6	32505433	TNXB	0.956358	0.833767	NA	NA	NA	NA
JHU_6.32505639	rs72508471	6	32505640	TNXB	0.782885	0.857916	NA	NA	NA	NA
JHU_6.32509178	rs66713918	6	32509179	TNXB	0.782885	0.857916	NA	NA	NA	NA
JHU_6.32514283	rs66863443	6	32514284	TNXB	0.782885	0.857916	NA	NA	NA	NA
JHU_6.32514790	NA	6	32514791	TNXB	0.815424	0.849767	NA	NA	NA	NA
JHU_6.32523555	NA	6	32523556	TNXB	0.676366	0.863713	NA	NA	NA	NA
JHU_6.32525269	NA	6	32525270	TNXB	0.862359	0.865309	NA	NA	NA	NA
JHU_6.32526489	rs68176300	6	32526490	TNXB	0.899959	0.854804	NA	NA	NA	NA
JHU_6.32526642	NA	6	32526643	TNXB	-0.96911	0.587192	NA	NA	NA	NA
JHU_6.32530406	NA	6	32530407	TNXB	0.87242	0.859407	NA	NA	NA	NA
JHU_6.32531294	rs66869156	6	32531295	TNXB	0.904496	0.842846	NA	NA	NA	NA
JHU_6.32533130	rs71536585	6	32533131	TNXB	0.904496	0.842846	NA	NA	NA	NA
JHU_6.32534671	rs71538506	6	32534672	TNXB	0.904496	0.842846	NA	NA	NA	NA
JHU_6.32537225	rs113325568	6	32537226	TNXB	0.93094	0.834359	NA	NA	NA	NA
JHU_6.32538109	NA	6	32538110	TNXB	0.614564	0.879672	NA	NA	NA	NA
JHU_6.32538555	NA	6	32538556	TNXB	0.8999	0.833123	NA	NA	NA	NA
JHU_6.32542132	NA	6	32542133	TNXB	0.661041	0.861746	NA	NA	NA	NA
JHU_6.32542289	NA	6	32542290	TNXB	0.904496	0.842846	NA	NA	NA	NA
JHU_6.32542687	NA	6	32542688	TNXB	-0.840009	0.79954	NA	NA	NA	NA
JHU_6.32543047	NA	6	32543048	TNXB	0.744763	0.840855	NA	NA	NA	NA
JHU_6.32543297	NA	6	32543298	TNXB	0.660638	0.874222	NA	NA	NA	NA
JHU_6.32546985	NA	6	32546986	TNXB	0.646909	0.868721	NA	NA	NA	NA
JHU_6.32548733	NA	6	32548734	TNXB	0.652914	0.865404	NA	NA	NA	NA
JHU_6.32548785	NA	6	32548786	TNXB	0.674667	0.855735	NA	NA	NA	NA
JHU_6.32550271	NA	6	32550272	TNXB	0.689386	0.871868	NA	NA	NA	NA
JHU_6.32551067	rs9269895	6	32551068	TNXB	0.904496	0.842846	NA	NA	NA	NA
JHU_6.32551349	NA	6	32551350	TNXB	0.888735	0.829471	NA	NA	NA	NA
JHU_6.32551381	NA	6	32551382	TNXB	0.886464	0.835454	NA	NA	NA	NA
JHU_6.32551679	NA	6	32551680	TNXB	0.687102	0.864939	NA	NA	NA	NA
JHU_6.32551719	NA	6	32551720	TNXB	0.904496	0.842846	NA	NA	NA	NA
JHU_6.32552205	rs9269963	6	32552206	TNXB	0.835055	0.855644	NA	NA	NA	NA
JHU_6.32553704	rs9270048	6	32553705	TNXB	0.961387	0.820945	NA	NA	NA	NA
JHU_6.32553715	NA	6	32553716	TNXB	0.828872	0.834357	NA	NA	NA	NA
JHU_6.32554415	NA	6	32554416	TNXB	0.862359	0.865309	NA	NA	NA	NA
JHU_6.32554444	NA	6	32554445	TNXB	0.588264	0.866715	NA	NA	NA	NA
JHU_6.32554481	NA	6	32554482	TNXB	0.896515	0.845334	NA	NA	NA	NA
JHU_6.32554773	rs9270107	6	32554774	TNXB	0.744763	0.840855	NA	NA	NA	NA
JHU_6.32559159	NA	6	32559160	TNXB	-1.16772	0.356046	-0.638253	0.861671	NA	NA
JHU_6.32559174	NA	6	32559175	TNXB	0.888735	0.829471	NA	NA	NA	NA
JHU_6.32559283	rs114258010	6	32559284	TNXB	0.698356	0.871013	NA	NA	NA	NA
JHU_6.32560340	NA	6	32560341	TNXB	-0.645085	0.812639	NA	NA	NA	NA
JHU_6.32566010	rs9270656	6	32566011	TNXB	0.888735	0.829471	NA	NA	NA	NA
JHU_6.32570148	NA	6	32570149	TNXB	-0.748382	0.674397	NA	NA	NA	NA
JHU_6.32577109	rs34328493	6	32577110	TNXB	0.888735	0.829471	NA	NA	NA	NA
JHU_6.32580997	rs9271277	6	32580998	TNXB	0.54426	0.866369	NA	NA	NA	NA
JHU_6.32581192	rs9271285	6	32581193	TNXB	0.54426	0.866369	NA	NA	NA	NA
JHU_6.32581332	NA	6	32581333	TNXB	0.888735	0.829471	NA	NA	NA	NA
JHU_6.32581460	rs9271294	6	32581461	TNXB	0.54426	0.866369	NA	NA	NA	NA
JHU_6.32582434	rs7451962	6	32582435	TNXB	0.54426	0.866369	NA	NA	NA	NA
JHU_6.32582890	rs9271339	6	32582891	TNXB	0.54426	0.866369	NA	NA	NA	NA
JHU_6.32585966	rs3104412	6	32585967	TNXB	-0.651166	0.801231	NA	NA	NA	NA
JHU_6.32586933	NA	6	32586934	TNXB	0.781682	0.606349	NA	NA	NA	NA
JHU_6.32588605	rs9271466	6	32588606	TNXB	0.904685	0.822409	NA	NA	NA	NA
JHU_6.32590096	rs9271543	6	32590097	TNXB	0.60627	0.88125	NA	NA	NA	NA
JHU_6.32590152	rs9271545	6	32590153	TNXB	-0.733557	0.747239	NA	NA	NA	NA
JHU_6.32590472	NA	6	32590473	TNXB	0.712027	0.839823	NA	NA	NA	NA
JHU_6.32591653	rs9271612	6	32591654	TNXB	-1.05422	0.731347	NA	NA	NA	NA
JHU_6.32593391	NA	6	32593392	TNXB	NA	NA	-0.692612	0.825111	NA	NA
JHU_6.32594842	NA	6	32594843	TNXB	-1.05422	0.731347	NA	NA	NA	NA
JHU_6.32599351	rs9272065	6	32599352	TNXB	-1.05422	0.731347	NA	NA	NA	NA
JHU_6.32601562	rs9272181	6	32601563	TNXB	-1.05422	0.731347	NA	NA	NA	NA
JHU_6.32601737	NA	6	32601738	TNXB	-0.735583	0.812133	NA	NA	NA	NA
JHU_6.32602685	NA	6	32602686	TNXB	-1.05685	0.747391	NA	NA	NA	NA
JHU_6.32602902	NA	6	32602903	TNXB	-0.929734	0.844561	NA	NA	NA	NA
JHU_6.32603999	rs3104363	6	32604000	TNXB	-0.784455	0.735601	NA	NA	NA	NA
JHU_6.32604371	NA	6	32604372	TNXB	-0.605068	0.872875	NA	NA	NA	NA
JHU_6.32604979	NA	6	32604980	TNXB	-0.594093	0.877365	NA	NA	NA	NA
JHU_6.32605042	rs9272416	6	32605043	TNXB	-0.594093	0.877365	NA	NA	NA	NA
JHU_6.32605163	NA	6	32605164	TNXB	-0.929734	0.844561	NA	NA	NA	NA
JHU_6.32605436	NA	6	32605437	TNXB	-0.594093	0.877365	NA	NA	NA	NA
JHU_6.32606004	NA	6	32606005	TNXB	-0.879262	0.872839	NA	NA	NA	NA
JHU_6.32606940	NA	6	32606941	TNXB	-0.586954	0.88042	NA	NA	NA	NA
JHU_6.32607199	NA	6	32607200	TNXB	-0.670263	0.800108	NA	NA	NA	NA
JHU_6.32607410	NA	6	32607411	TNXB	-0.561788	0.873471	NA	NA	NA	NA
JHU_6.32607438	rs9272582	6	32607439	TNXB	-1.05422	0.731347	NA	NA	NA	NA
JHU_6.32607665	NA	6	32607666	TNXB	-0.57914	0.878766	NA	NA	NA	NA
JHU_6.32607721	NA	6	32607722	TNXB	-0.637504	0.838917	NA	NA	NA	NA
JHU_6.32607925	rs9272617	6	32607926	TNXB	-0.759584	0.748786	NA	NA	NA	NA
JHU_6.32608585	NA	6	32608586	TNXB	-0.889697	0.862114	NA	NA	NA	NA
JHU_6.32608736	NA	6	32608737	TNXB	-0.548128	0.876119	NA	NA	NA	NA
JHU_6.32608759	NA	6	32608760	TNXB	-0.561788	0.873471	NA	NA	NA	NA
JHU_6.32609340	rs9272712	6	32609341	TNXB	-0.594093	0.877365	NA	NA	NA	NA
JHU_6.32609697	NA	6	32609698	TNXB	-0.601543	0.874418	NA	NA	NA	NA
JHU_6.32611002	NA	6	32611003	TNXB	-0.561788	0.873471	NA	NA	NA	NA
JHU_6.32611169	NA	6	32611170	TNXB	-0.590353	0.879275	NA	NA	NA	NA
JHU_6.32611471	NA	6	32611472	TNXB	-0.561788	0.873471	NA	NA	NA	NA
JHU_6.32611693	NA	6	32611694	TNXB	-0.895747	0.65602	-0.588012	0.861671	NA	NA
JHU_6.32611967	NA	6	32611968	TNXB	-0.561788	0.873471	NA	NA	NA	NA
JHU_6.32612078	NA	6	32612079	TNXB	-0.561788	0.873471	NA	NA	NA	NA
JHU_6.32612600	NA	6	32612601	TNXB	-0.561788	0.873471	NA	NA	NA	NA
JHU_6.32612626	NA	6	32612627	TNXB	-0.561788	0.873471	NA	NA	NA	NA
JHU_6.32613816	NA	6	32613817	TNXB	-1.49824	0.797885	-1.14689	0.862775	NA	NA
JHU_6.32614510	NA	6	32614511	TNXB	-0.594093	0.877365	NA	NA	NA	NA
JHU_6.32614598	NA	6	32614599	TNXB	-0.594093	0.877365	NA	NA	NA	NA
JHU_6.32614704	NA	6	32614705	TNXB	-0.585613	0.881419	NA	NA	NA	NA
JHU_6.32614725	NA	6	32614726	TNXB	-0.594093	0.877365	NA	NA	NA	NA
JHU_6.32615365	rs17612555	6	32615366	TNXB	-0.594093	0.877365	NA	NA	NA	NA
JHU_6.32615581	NA	6	32615582	TNXB	-0.582876	0.880942	NA	NA	NA	NA
JHU_6.32615667	NA	6	32615668	TNXB	-0.594093	0.877365	NA	NA	NA	NA
JHU_6.32615876	NA	6	32615877	TNXB	-0.599399	0.875776	NA	NA	NA	NA
JHU_6.32616035	NA	6	32616036	TNXB	-0.594093	0.877365	NA	NA	NA	NA
JHU_6.32620205	NA	6	32620206	TNXB	-0.588265	0.859872	NA	NA	NA	NA
JHU_6.32620240	NA	6	32620241	TNXB	-0.594093	0.877365	NA	NA	NA	NA
JHU_6.32620942	rs17612921	6	32620943	TNXB	-0.594093	0.877365	NA	NA	NA	NA
JHU_6.32623095	rs9273321	6	32623096	TNXB	-0.594093	0.877365	NA	NA	NA	NA
JHU_6.32623101	rs9273322	6	32623102	TNXB	-0.594093	0.877365	NA	NA	NA	NA
JHU_6.32623306	NA	6	32623307	TNXB	-0.824067	0.706728	NA	NA	NA	NA
JHU_6.32624766	rs112643027	6	32624767	TNXB	-0.594093	0.877365	NA	NA	NA	NA
JHU_6.32624857	rs72852269	6	32624858	TNXB	-0.594093	0.877365	NA	NA	NA	NA
JHU_6.32625884	rs9273350	6	32625885	TNXB	-0.65935	0.818574	NA	NA	NA	NA
JHU_6.32625905	NA	6	32625906	TNXB	-0.60027	0.874357	NA	NA	NA	NA
JHU_6.32625987	NA	6	32625988	TNXB	-0.848703	0.806267	NA	NA	NA	NA
JHU_6.32626613	NA	6	32626614	TNXB	-0.631727	0.86323	NA	NA	NA	NA
JHU_6.32627320	rs9273416	6	32627321	TNXB	-0.594093	0.877365	NA	NA	NA	NA
JHU_6.32627534	NA	6	32627535	TNXB	-0.594093	0.877365	NA	NA	NA	NA
JHU_6.32627881	NA	6	32627882	TNXB	NA	NA	0.684134	0.826916	NA	NA
JHU_6.32628000	rs1049175	6	32628001	TNXB	NA	NA	0.569562	0.867032	NA	NA
JHU_6.32628305	rs9273499	6	32628306	TNXB	-0.594093	0.877365	NA	NA	NA	NA
JHU_6.32628537	rs9273514	6	32628538	TNXB	-0.594093	0.877365	NA	NA	NA	NA
JHU_6.32628594	NA	6	32628595	TNXB	-0.590353	0.879275	NA	NA	NA	NA
JHU_6.32629370	NA	6	32629371	TNXB	-0.594093	0.877365	NA	NA	NA	NA
JHU_6.32629384	NA	6	32629385	TNXB	NA	NA	0.569562	0.867032	NA	NA
JHU_6.32629602	rs9273852	6	32629603	TNXB	NA	NA	0.56702	0.872233	NA	NA
JHU_6.32629617	rs41270911	6	32629618	TNXB	-1.12672	0.642732	-0.752574	0.851764	NA	NA
JHU_6.32629679	NA	6	32629680	TNXB	-0.902357	0.745469	NA	NA	NA	NA
JHU_6.32629867	NA	6	32629868	TNXB	NA	NA	0.569562	0.867032	NA	NA
JHU_6.32630660	NA	6	32630661	TNXB	-0.654015	0.821297	NA	NA	NA	NA
JHU_6.32631762	NA	6	32631763	TNXB	-0.68263	0.801231	NA	NA	NA	NA
JHU_6.32633090	rs67613268	6	32633091	TNXB	NA	NA	0.569562	0.867032	NA	NA
JHU_6.32633152	NA	6	32633153	TNXB	NA	NA	0.562829	0.812822	NA	NA
JHU_6.32633435	rs72844390	6	32633436	TNXB	NA	NA	0.569562	0.867032	NA	NA
JHU_6.32633518	rs35915063	6	32633519	TNXB	-1.12672	0.642732	-0.752574	0.851764	NA	NA
JHU_6.32634073	NA	6	32634074	TNXB	-0.813529	0.680894	NA	NA	NA	NA
JHU_6.32634102	NA	6	32634103	TNXB	-0.682951	0.796521	-0.516271	0.866265	NA	NA
JHU_6.32634140	NA	6	32634141	TNXB	-0.792069	0.692192	NA	NA	NA	NA
JHU_6.32634513	rs9274529	6	32634514	TNXB	-0.594093	0.877365	NA	NA	NA	NA
JHU_6.32634833	rs9274551	6	32634834	TNXB	-0.594093	0.877365	NA	NA	NA	NA
JHU_6.32635091	rs9274569	6	32635092	TNXB	-0.806851	0.821252	NA	NA	NA	NA
JHU_6.32635225	NA	6	32635226	TNXB	-0.682951	0.796521	-0.516271	0.866265	NA	NA
JHU_6.32635604	NA	6	32635605	TNXB	-0.797944	0.740532	-0.560767	0.864099	NA	NA
JHU_6.32635661	rs9274605	6	32635662	TNXB	-0.682951	0.796521	-0.516271	0.866265	NA	NA
JHU_6.32635686	rs9274606	6	32635687	TNXB	-0.682951	0.796521	-0.516271	0.866265	NA	NA
JHU_6.32635882	rs3828793	6	32635883	TNXB	NA	NA	0.569562	0.867032	NA	NA
JHU_6.32635903	rs9274617	6	32635904	TNXB	-0.682951	0.796521	-0.516271	0.866265	NA	NA
JHU_6.32636494	NA	6	32636495	TNXB	-0.933961	0.730657	-0.619214	0.878553	NA	NA
JHU_6.32636652	NA	6	32636653	TNXB	-0.743977	0.804303	NA	NA	NA	NA
JHU_6.32637244	NA	6	32637245	TNXB	-0.747922	0.799734	NA	NA	NA	NA
JHU_6.32637340	NA	6	32637341	TNXB	-0.640378	0.870121	NA	NA	NA	NA
JHU_6.32638546	NA	6	32638547	TNXB	-0.629242	0.853253	NA	NA	NA	NA
JHU_6.32638551	NA	6	32638552	TNXB	-0.64206	0.869871	NA	NA	NA	NA
JHU_6.32638580	NA	6	32638581	TNXB	-0.681917	0.858432	NA	NA	NA	NA
JHU_6.32647961	NA	6	32647962	TNXB	-0.646484	0.860555	NA	NA	NA	NA
JHU_6.32648083	NA	6	32648084	TNXB	-0.640378	0.870121	NA	NA	NA	NA
JHU_6.32648111	NA	6	32648112	TNXB	-0.754004	0.879672	NA	NA	NA	NA
JHU_6.32649896	rs9275114	6	32649897	TNXB	-0.640378	0.870121	NA	NA	NA	NA
JHU_6.32650435	NA	6	32650436	TNXB	-0.759156	0.879105	NA	NA	NA	NA
JHU_6.32650466	rs9275131	6	32650467	TNXB	-0.640378	0.870121	NA	NA	NA	NA
JHU_6.32651508	rs17212216	6	32651509	TNXB	-0.754004	0.879672	NA	NA	NA	NA
JHU_6.32651539	rs17212223	6	32651540	TNXB	-0.960123	0.782597	-0.753337	0.844558	NA	NA
JHU_6.32651712	rs17212279	6	32651713	TNXB	-0.754004	0.879672	NA	NA	NA	NA
JHU_6.32652004	NA	6	32652005	TNXB	-0.754004	0.879672	NA	NA	NA	NA
JHU_6.32652025	NA	6	32652026	TNXB	-0.754004	0.879672	NA	NA	NA	NA
JHU_6.32652223	rs17206035	6	32652224	TNXB	-0.754004	0.879672	NA	NA	NA	NA
JHU_6.32652493	NA	6	32652494	TNXB	-0.814049	0.874015	-0.721704	0.875704	NA	NA
JHU_6.32652518	rs17212448	6	32652519	TNXB	-0.754004	0.879672	NA	NA	NA	NA
JHU_6.32652555	rs28746942	6	32652556	TNXB	-0.754004	0.879672	NA	NA	NA	NA
JHU_6.32653458	NA	6	32653459	TNXB	-0.754004	0.879672	NA	NA	NA	NA
JHU_6.32653818	NA	6	32653819	TNXB	-0.629242	0.853253	NA	NA	NA	NA
JHU_6.32653872	NA	6	32653873	TNXB	-0.754004	0.879672	NA	NA	NA	NA
JHU_6.32654093	rs28746994	6	32654094	TNXB	-0.754004	0.879672	NA	NA	NA	NA
JHU_6.32654224	rs28746997	6	32654225	TNXB	-0.754004	0.879672	NA	NA	NA	NA
JHU_6.32654474	rs28747007	6	32654475	TNXB	-0.754004	0.879672	NA	NA	NA	NA
JHU_6.32654705	rs28747016	6	32654706	TNXB	-0.754004	0.879672	NA	NA	NA	NA
JHU_6.32654738	NA	6	32654739	TNXB	-0.754004	0.879672	NA	NA	NA	NA
JHU_6.32654771	NA	6	32654772	TNXB	-0.754004	0.879672	NA	NA	NA	NA
JHU_6.32654784	NA	6	32654785	TNXB	-0.812675	0.859953	NA	NA	NA	NA
JHU_6.32654859	rs28747026	6	32654860	TNXB	-0.754004	0.879672	NA	NA	NA	NA
JHU_6.32654868	rs2856686	6	32654869	TNXB	-0.640378	0.870121	NA	NA	NA	NA
JHU_6.32655094	NA	6	32655095	TNXB	-0.640378	0.870121	NA	NA	NA	NA
JHU_6.32655256	rs28747034	6	32655257	TNXB	-0.754004	0.879672	NA	NA	NA	NA
JHU_6.32655475	rs28747039	6	32655476	TNXB	-0.754004	0.879672	NA	NA	NA	NA
JHU_6.32656475	rs28747055	6	32656476	TNXB	-0.754004	0.879672	NA	NA	NA	NA
JHU_6.32657019	NA	6	32657020	TNXB	-0.754004	0.879672	NA	NA	NA	NA
JHU_6.32657278	rs3129714	6	32657279	TNXB	-0.653888	0.85717	NA	NA	NA	NA
JHU_6.32659076	rs9275219	6	32659077	TNXB	NA	NA	0.50764	0.880019	NA	NA
JHU_6.32662508	rs28891493	6	32662509	TNXB	-0.754004	0.879672	NA	NA	NA	NA
JHU_6.32668254	NA	6	32668255	TNXB	NA	NA	0.596314	0.844153	NA	NA
JHU_6.32668885	rs9501648	6	32668886	TNXB	-1.00652	0.750202	NA	NA	NA	NA
JHU_6.32674158	NA	6	32674159	TNXB	NA	NA	0.74043	0.870535	NA	NA
JHU_6.32674399	rs28772287	6	32674400	TNXB	-0.798019	0.864574	NA	NA	NA	NA
JHU_6.32674864	NA	6	32674865	TNXB	-0.862179	0.863859	NA	NA	NA	NA
JHU_6.32675001	rs17212671	6	32675002	TNXB	-0.790481	0.792973	NA	NA	NA	NA
JHU_6.32675129	NA	6	32675130	TNXB	-1.00652	0.750202	NA	NA	NA	NA
JHU_6.32675170	NA	6	32675171	TNXB	-0.679753	0.851607	NA	NA	NA	NA
JHU_6.32675206	rs17212720	6	32675207	TNXB	-0.683576	0.845334	NA	NA	NA	NA
JHU_6.32675398	rs17212776	6	32675399	TNXB	-0.683576	0.845334	NA	NA	NA	NA
JHU_6.32675448	rs17212818	6	32675449	TNXB	-0.683576	0.845334	NA	NA	NA	NA
JHU_6.32675690	NA	6	32675691	TNXB	-0.683576	0.845334	NA	NA	NA	NA
JHU_6.32675708	rs17212881	6	32675709	TNXB	-0.685821	0.8449	NA	NA	NA	NA
JHU_6.32676047	NA	6	32676048	TNXB	NA	NA	0.549468	0.877465	NA	NA
JHU_6.32676397	rs28755384	6	32676398	TNXB	-0.683576	0.845334	NA	NA	NA	NA
JHU_6.32677128	rs28371295	6	32677129	TNXB	-0.683576	0.845334	NA	NA	NA	NA
JHU_6.32677320	rs28371298	6	32677321	TNXB	-0.683576	0.845334	NA	NA	NA	NA
JHU_6.32677453	rs28371302	6	32677454	TNXB	-0.683576	0.845334	NA	NA	NA	NA
JHU_6.32677968	rs28755390	6	32677969	TNXB	-0.683576	0.845334	NA	NA	NA	NA
JHU_6.32678606	rs76881453	6	32678607	TNXB	-0.683576	0.845334	NA	NA	NA	NA
JHU_6.32678846	rs9275571	6	32678847	TNXB	NA	NA	0.549468	0.877465	NA	NA
JHU_6.32679235	rs28371329	6	32679236	TNXB	-0.683576	0.845334	NA	NA	NA	NA
JHU_6.32679345	rs28371333	6	32679346	TNXB	-0.683576	0.845334	NA	NA	NA	NA
JHU_6.32679458	rs9275579	6	32679459	TNXB	NA	NA	0.549468	0.877465	NA	NA
JHU_6.32679488	NA	6	32679489	TNXB	-0.683576	0.845334	NA	NA	NA	NA
JHU_6.32680536	rs28371347	6	32680537	TNXB	-0.745068	0.82497	NA	NA	NA	NA
JHU_6.32680557	rs28772303	6	32680558	TNXB	-1.04968	0.719892	NA	NA	NA	NA
JHU_6.32687118	NA	6	32687119	TNXB	NA	NA	0.653337	0.860216	NA	NA
JHU_6.32688786	rs9275735	6	32688787	TNXB	-0.709991	0.832314	-0.659505	0.802459	NA	NA
JHU_6.32688882	NA	6	32688883	TNXB	NA	NA	0.694386	0.841957	NA	NA
JHU_6.32690331	NA	6	32690332	TNXB	-0.747248	0.814297	-0.650962	0.819645	NA	NA
JHU_6.32691343	rs74657227	6	32691344	TNXB	NA	NA	0.653337	0.860216	NA	NA
JHU_6.32692083	rs76463781	6	32692084	TNXB	NA	NA	0.653337	0.860216	NA	NA
JHU_6.32692093	rs9275899	6	32692094	TNXB	-0.709991	0.832314	-0.659505	0.802459	NA	NA
JHU_6.32692348	rs2859065	6	32692349	TNXB	NA	NA	0.653337	0.860216	NA	NA
JHU_6.32699215	rs9469257	6	32699216	TNXB	NA	NA	0.653337	0.860216	NA	NA
JHU_6.32699781	rs2858885	6	32699782	TNXB	NA	NA	0.653337	0.860216	NA	NA
JHU_6.32702713	rs9276285	6	32702714	TNXB	-0.709991	0.832314	-0.659505	0.802459	NA	NA
JHU_6.32702721	NA	6	32702722	TNXB	-0.668746	0.856024	-0.641332	0.821652	NA	NA
JHU_6.32705103	rs13199553	6	32705104	TNXB	NA	NA	0.653337	0.860216	NA	NA
JHU_6.32705192	NA	6	32705193	TNXB	NA	NA	0.658113	0.871379	NA	NA
JHU_6.32705247	rs13214069	6	32705248	TNXB	NA	NA	0.653337	0.860216	NA	NA
JHU_6.32706724	rs9276358	6	32706725	TNXB	-0.709991	0.832314	-0.659505	0.802459	NA	NA
JHU_6.32707805	NA	6	32707806	TNXB	NA	NA	0.653337	0.860216	NA	NA
JHU_6.32728764	NA	6	32728765	TNXB	-1.02393	0.797269	NA	NA	NA	NA
JHU_6.32783336	rs376909317	6	32783337	TNXB	-0.720031	0.832214	NA	NA	NA	NA
JHU_6.32799329	rs185942948	6	32799330	TNXB	NA	NA	-1.04339	0.835419	NA	NA
JHU_6.32862606	rs3749982	6	32862607	TNXB	-0.690508	0.854604	NA	NA	NA	NA
JHU_6.32899468	rs180880812	6	32899469	TNXB	NA	NA	-1.19971	0.801534	NA	NA
JHU_6.33023879	NA	6	33023880	TNXB	0.72313	0.804563	NA	NA	NA	NA
JHU_6.33038052	rs73739682	6	33038053	TNXB	NA	NA	-0.553545	0.863585	NA	NA
JHU_6.33038166	rs56772034	6	33038167	TNXB	NA	NA	-0.553545	0.863585	NA	NA
JHU_6.33038192	NA	6	33038193	TNXB	NA	NA	-0.573873	0.851475	NA	NA
JHU_6.33038236	NA	6	33038237	TNXB	NA	NA	-0.564341	0.861538	NA	NA
JHU_6.33038829	rs73400085	6	33038830	TNXB	NA	NA	-0.553545	0.863585	NA	NA
JHU_6.33039836	rs36043556	6	33039837	TNXB	NA	NA	-0.634626	0.792213	NA	NA
JHU_6.33039854	NA	6	33039855	TNXB	NA	NA	-0.634626	0.792213	NA	NA
exm535226	rs114543649	6	32261158	TNXB	-0.928053	0.785204	NA	NA	NA	NA
exm536255	rs1140343	6	32629137	TNXB	-0.594093	0.877365	NA	NA	NA	NA
exm536299	rs1130398	6	32629764	TNXB	-0.662046	0.863607	NA	NA	NA	NA
exm536402	NA	6	32632724	TNXB	-1.02393	0.797269	NA	NA	NA	NA
exm536423	NA	6	32632820	TNXB	-1.12672	0.642732	-0.752574	0.851764	NA	NA
exm536445	rs1049060	6	32634306	TNXB	-0.601482	0.874015	NA	NA	NA	NA
exm536446	NA	6	32634313	TNXB	NA	NA	0.569562	0.867032	NA	NA
exm536534	rs116163401	6	32713625	TNXB	-1.05422	0.731347	NA	NA	NA	NA
kgp10105401	rs9263861	6	31158633	TNXB	-1.12323	0.569277	NA	NA	NA	NA
kgp10159204	rs28747012	6	32654558	TNXB	-0.754004	0.879672	NA	NA	NA	NA
kgp1113638	rs1055384	6	31501558	TNXB	-0.898632	0.85095	NA	NA	NA	NA
kgp11314084	rs2523572	6	31329494	TNXB	0.567561	0.872839	0.680774	0.691506	NA	NA
kgp11524023	rs62407979	6	32992077	TNXB	NA	NA	-0.632524	0.856013	NA	NA
kgp11651217	rs1049056	6	32634369	TNXB	NA	NA	0.569562	0.867032	NA	NA
kgp1165574	NA	6	32638490	TNXB	-0.640378	0.870121	NA	NA	NA	NA
kgp11806977	rs2596441	6	31340225	TNXB	0.679302	0.807181	NA	NA	NA	NA
kgp11917819	rs9269878	6	32550876	TNXB	0.876288	0.838037	NA	NA	NA	NA
kgp1319176	rs2523520	6	31340491	TNXB	0.679302	0.807181	NA	NA	NA	NA
kgp17370580	NA	6	31009692	TNXB	-1.08156	0.503743	NA	NA	NA	NA
kgp203403	NA	6	31317697	TNXB	-0.766011	0.881459	NA	NA	NA	NA
kgp2313822	rs9274698	6	32637095	TNXB	-0.747922	0.799734	NA	NA	NA	NA
kgp2415937	rs73730049	6	31273743	TNXB	-0.826325	0.861286	NA	NA	NA	NA
kgp2944558	NA	6	32526670	TNXB	0.857644	0.844404	NA	NA	NA	NA
kgp336799	rs498422	6	32286761	TNXB	-0.620279	0.868189	NA	NA	NA	NA
kgp3435555	rs35195457	6	32637833	TNXB	-0.960123	0.782597	-0.753337	0.844558	NA	NA
kgp3514400	rs450124	6	32213809	TNXB	NA	NA	-0.576959	0.853592	NA	NA
kgp391239	rs9273330	6	32623300	TNXB	-0.594093	0.877365	NA	NA	NA	NA
kgp4349717	rs9272230	6	32602602	TNXB	-1.05422	0.731347	NA	NA	NA	NA
kgp528534	rs3828790	6	32635809	TNXB	-0.594093	0.877365	NA	NA	NA	NA
kgp6034980	NA	6	32613712	TNXB	-0.594093	0.877365	NA	NA	NA	NA
kgp6230835	rs9461666	6	31207763	TNXB	NA	NA	-0.680757	0.866934	NA	NA
kgp648083	rs9272553	6	32607008	TNXB	-0.594093	0.877365	NA	NA	NA	NA
kgp6704186	rs9266658	6	31347644	TNXB	0.954493	0.754814	NA	NA	NA	NA
kgp7068267	NA	6	32593199	TNXB	-0.578481	0.840855	NA	NA	NA	NA
kgp7984671	rs4455710	6	32608858	TNXB	-0.541076	0.856505	NA	NA	NA	NA
kgp8045194	rs76817401	6	32501122	TNXB	0.782885	0.857916	NA	NA	NA	NA
kgp8335817	rs28747059	6	32656558	TNXB	-0.754004	0.879672	NA	NA	NA	NA
kgp8363829	rs58749093	6	31365864	TNXB	-0.89474	0.813407	NA	NA	NA	NA
kgp8804566	rs9274685	6	32636844	TNXB	-0.747922	0.799734	NA	NA	NA	NA
kgp8933176	rs3128985	6	31351608	TNXB	NA	NA	0.588835	0.831774	NA	NA
kgp9290330	rs55704201	6	31819579	TNXB	0.809977	0.870311	NA	NA	NA	NA
kgp9580346	rs67382147	6	32507752	TNXB	0.782885	0.857916	NA	NA	NA	NA
kgp9811499	rs28746990	6	32653903	TNXB	-0.957507	0.782955	-0.680367	0.878393	NA	NA
rs1018434	rs1018434	6	32281360	TNXB	0.728123	0.838901	NA	NA	NA	NA
rs1042136	NA	6	33048628	TNXB	0.87946	0.873806	NA	NA	NA	NA
rs1042178	rs1042178	6	33037522	TNXB	NA	NA	-0.572574	0.853926	NA	NA
rs1046089	rs1046089	6	31602967	TNXB	-0.573417	0.868262	NA	NA	NA	NA
rs1047989	NA	6	32605257	TNXB	-0.820156	0.812858	NA	NA	NA	NA
rs1049724	rs1049724	6	31236862	TNXB	-0.977509	0.790107	NA	NA	NA	NA
rs1063349	rs1063349	6	32627906	TNXB	-0.594093	0.877365	NA	NA	NA	NA
rs1071630	rs1071630	6	32609126	TNXB	-0.594093	0.877365	NA	NA	NA	NA
rs10947150	rs10947150	6	31180003	TNXB	-0.629424	0.870132	NA	NA	NA	NA
rs10947210	rs10947210	6	31417742	TNXB	-0.791106	0.833548	NA	NA	NA	NA
rs10947337	rs10947337	6	32707551	TNXB	NA	NA	0.653337	0.860216	NA	NA
rs111303994	rs111303994	6	32800427	TNXB	NA	NA	-0.895443	0.873563	NA	NA
rs112164276	rs112164276	6	32449276	TNXB	-1.04736	0.802799	NA	NA	NA	NA
rs1129740	rs1129740	6	32609105	TNXB	-0.594093	0.877365	NA	NA	NA	NA
rs1130432	rs1130432	6	32629129	TNXB	NA	NA	0.569562	0.867032	NA	NA
rs1130455	rs1130455	6	32627405	TNXB	NA	NA	0.569562	0.867032	NA	NA
rs1131896	rs1131896	6	31379115	TNXB	0.661443	0.832276	NA	NA	NA	NA
rs114723667	rs114723667	6	33046315	TNXB	1.30578	0.850457	NA	NA	NA	NA
rs116021613	rs116021613	6	32658128	TNXB	-1.35519	0.437589	-0.891074	0.789714	NA	NA
rs11751659	rs11751659	6	33081632	TNXB	1.25366	0.845471	NA	NA	NA	NA
rs11757367	rs11757367	6	32962882	TNXB	-0.683154	0.820424	NA	NA	NA	NA
rs11965088	rs11965088	6	32268143	TNXB	-0.928053	0.785204	NA	NA	NA	NA
rs11970194	rs11970194	6	32264645	TNXB	-0.928053	0.785204	NA	NA	NA	NA
rs12178088	rs12178088	6	32704617	TNXB	NA	NA	0.653337	0.860216	NA	NA
rs12181270	rs12181270	6	32685894	TNXB	NA	NA	0.653337	0.860216	NA	NA
rs12183007	rs12183007	6	32704630	TNXB	NA	NA	0.653337	0.860216	NA	NA
rs12183091	NA	6	32685999	TNXB	NA	NA	0.653337	0.860216	NA	NA
rs12183375	rs12183375	6	32704781	TNXB	NA	NA	0.653337	0.860216	NA	NA
rs12190070	rs12190070	6	32706799	TNXB	NA	NA	0.653337	0.860216	NA	NA
rs12190787	rs12190787	6	32967914	TNXB	NA	NA	-0.523777	0.880037	NA	NA
rs12203586	rs12203586	6	32679591	TNXB	-0.683576	0.845334	NA	NA	NA	NA
rs12203644	rs12203644	6	32706974	TNXB	NA	NA	0.653337	0.860216	NA	NA
rs1265045	rs80344440	6	31085340	TNXB	NA	NA	0.714305	0.877351	NA	NA
rs1265085	rs1265085	6	31110671	TNXB	NA	NA	0.772247	0.846058	NA	NA
rs1265093	rs1265093	6	31107187	TNXB	NA	NA	0.797058	0.8276	NA	NA
rs1265095	NA	6	31106643	TNXB	0.742569	0.790888	NA	NA	NA	NA
rs1265110	NA	6	31119422	TNXB	NA	NA	0.769099	0.865874	NA	NA
rs1265761	rs1265761	6	32321597	TNXB	NA	NA	-0.604319	0.87565	NA	NA
rs1269851	rs1269851	6	32092207	TNXB	-0.854605	0.864176	NA	NA	NA	NA
rs130067	rs130067	6	31118511	TNXB	NA	NA	0.797058	0.8276	NA	NA
rs13197665	rs13197665	6	32969127	TNXB	NA	NA	-0.523777	0.880037	NA	NA
rs13201872	rs13201872	6	31020282	TNXB	-0.750914	0.836695	NA	NA	NA	NA
rs13203920	rs13203920	6	32988493	TNXB	NA	NA	-0.77386	0.811133	NA	NA
rs13209817	NA	6	31362381	TNXB	-1.50678	0.607332	NA	NA	NA	NA
rs13214143	NA	6	32705127	TNXB	NA	NA	0.653337	0.860216	NA	NA
rs13501	rs13501	6	32793523	TNXB	-0.780567	0.783838	NA	NA	NA	NA
rs137982419	rs137982419	6	32798458	TNXB	NA	NA	-1.04339	0.835419	NA	NA
rs139823629	rs139823629	6	32798622	TNXB	NA	NA	-1.04339	0.835419	NA	NA
rs14004	rs14004	6	32407709	TNXB	-0.782682	0.828006	NA	NA	NA	NA
rs140262727	rs140262727	6	32804116	TNXB	NA	NA	-1.11571	0.810607	NA	NA
rs141771766	rs141771766	6	32803288	TNXB	NA	NA	-1.11571	0.810607	NA	NA
rs142794316	rs142794316	6	32803501	TNXB	NA	NA	-1.11571	0.810607	NA	NA
rs1431399	rs1431399	6	33041034	TNXB	NA	NA	-0.634626	0.792213	NA	NA
rs1431400	rs1431400	6	33041176	TNXB	NA	NA	-0.634626	0.792213	NA	NA
rs1431401	rs1431401	6	33041186	TNXB	NA	NA	-0.618273	0.806084	NA	NA
rs144371128	NA	6	32581530	TNXB	-1.51479	0.312193	-0.930148	0.794037	NA	NA
rs145928073	rs145928073	6	32798609	TNXB	NA	NA	-1.04339	0.835419	NA	NA
rs146609575	rs146609575	6	32804107	TNXB	NA	NA	-1.11571	0.810607	NA	NA
rs149495208	rs149495208	6	32798482	TNXB	NA	NA	-1.04339	0.835419	NA	NA
rs150253319	rs150253319	6	32798457	TNXB	NA	NA	-1.04339	0.835419	NA	NA
rs154977	rs154977	6	32900018	TNXB	NA	NA	-0.611012	0.844265	NA	NA
rs1559873	NA	6	32243129	TNXB	0.703407	0.862114	NA	NA	NA	NA
rs1559874	rs1559874	6	32243155	TNXB	0.713627	0.860331	NA	NA	NA	NA
rs16898264	rs16898264	6	32677152	TNXB	-0.683576	0.845334	NA	NA	NA	NA
rs16899160	rs16899160	6	31256667	TNXB	-0.826325	0.861286	NA	NA	NA	NA
rs17191153	rs17191153	6	31170947	TNXB	-1.07253	0.659097	NA	NA	NA	NA
rs17191510	rs17191510	6	31221284	TNXB	-0.662291	0.878311	NA	NA	NA	NA
rs17205528	rs17205528	6	32637158	TNXB	-0.908845	0.812133	NA	NA	NA	NA
rs17205647	rs17205647	6	32637418	TNXB	-0.757616	0.780796	NA	NA	NA	NA
rs17205738	rs17205738	6	32650762	TNXB	-0.754004	0.879672	NA	NA	NA	NA
rs17205775	rs17205775	6	32651047	TNXB	-0.754004	0.879672	NA	NA	NA	NA
rs17205823	rs17205823	6	32651168	TNXB	-0.754004	0.879672	NA	NA	NA	NA
rs17205844	rs17205844	6	32651254	TNXB	-0.754004	0.879672	NA	NA	NA	NA
rs17205851	rs17205851	6	32651265	TNXB	-0.754004	0.879672	NA	NA	NA	NA
rs17206012	rs17206012	6	32652077	TNXB	-0.754004	0.879672	NA	NA	NA	NA
rs17206049	rs17206049	6	32652336	TNXB	-0.754004	0.879672	NA	NA	NA	NA
rs17206343	rs17206343	6	32675032	TNXB	-0.683576	0.845334	NA	NA	NA	NA
rs17207043	rs17207043	6	31477429	TNXB	-0.920851	0.848553	NA	NA	NA	NA
rs17207552	rs17207552	6	31765056	TNXB	0.913437	0.875599	NA	NA	NA	NA
rs17208405	rs17208405	6	32319173	TNXB	-0.977471	0.754124	NA	NA	NA	NA
rs17211861	rs17211861	6	32637121	TNXB	-0.960123	0.782597	-0.753337	0.844558	NA	NA
rs17212090	rs17212090	6	32650809	TNXB	-0.754004	0.879672	NA	NA	NA	NA
rs17212343	rs17212343	6	32652147	TNXB	-0.754004	0.879672	NA	NA	NA	NA
rs17212420	rs17212420	6	32652400	TNXB	-0.789868	0.871868	NA	NA	NA	NA
rs17212748	rs17212748	6	32675266	TNXB	-0.683576	0.845334	NA	NA	NA	NA
rs17212832	rs17212832	6	32675497	TNXB	-0.683576	0.845334	NA	NA	NA	NA
rs172276	rs172276	6	32959770	TNXB	0.816908	0.826815	NA	NA	NA	NA
rs17428118	rs17428118	6	32687012	TNXB	NA	NA	0.653337	0.860216	NA	NA
rs17500400	rs17500400	6	32705459	TNXB	NA	NA	0.653337	0.860216	NA	NA
rs17581305	rs17581305	6	32677353	TNXB	-0.683576	0.845334	NA	NA	NA	NA
rs17581404	rs17581404	6	32679518	TNXB	-0.683576	0.845334	NA	NA	NA	NA
rs17581425	rs17581425	6	32680585	TNXB	-0.745068	0.82497	NA	NA	NA	NA
rs17612489	rs17612489	6	32614749	TNXB	-0.594093	0.877365	NA	NA	NA	NA
rs17612510	rs17612510	6	32614883	TNXB	-0.594093	0.877365	NA	NA	NA	NA
rs17612583	rs17612583	6	32615470	TNXB	-0.594093	0.877365	NA	NA	NA	NA
rs17612590	rs17612590	6	32615578	TNXB	-0.594093	0.877365	NA	NA	NA	NA
rs17612774	rs17612774	6	32620286	TNXB	-0.799733	0.821884	NA	NA	NA	NA
rs17612781	rs17612781	6	32620311	TNXB	-0.594093	0.877365	NA	NA	NA	NA
rs17612788	rs17612788	6	32620344	TNXB	-0.594093	0.877365	NA	NA	NA	NA
rs17612802	rs17612802	6	32620359	TNXB	-0.594093	0.877365	NA	NA	NA	NA
rs17612858	rs17612858	6	32620622	TNXB	-0.594093	0.877365	NA	NA	NA	NA
rs17612928	rs17612928	6	32620976	TNXB	-0.631155	0.854705	NA	NA	NA	NA
rs17843573	NA	6	32615400	TNXB	-0.641062	0.856024	NA	NA	NA	NA
rs17843577	rs17843577	6	32615510	TNXB	-0.594093	0.877365	NA	NA	NA	NA
rs17843579	rs17843579	6	32615527	TNXB	-0.594093	0.877365	NA	NA	NA	NA
rs1894407	rs1894407	6	32787036	TNXB	-0.720031	0.832214	NA	NA	NA	NA
rs1966	rs1966	6	31107733	TNXB	NA	NA	0.797058	0.8276	NA	NA
rs200790280	rs200790280	6	31173985	TNXB	0.723708	0.818757	NA	NA	NA	NA
rs2022531	rs2022531	6	32309280	TNXB	NA	NA	0.681558	0.87265	NA	NA
rs204889	rs204889	6	32086092	TNXB	-1.40672	0.807754	NA	NA	NA	NA
rs204890	rs204890	6	32085598	TNXB	-0.854605	0.864176	NA	NA	NA	NA
rs204989	rs204989	6	32161852	TNXB	-0.974533	0.621467	NA	NA	NA	NA
rs204990	rs204990	6	32161430	TNXB	-0.722277	0.800422	NA	NA	NA	NA
rs204991	rs204991	6	32161366	TNXB	-0.721463	0.801372	NA	NA	NA	NA
rs204992	rs204992	6	32156908	TNXB	-0.710366	0.855335	NA	NA	NA	NA
rs204993	rs204993	6	32155581	TNXB	-0.663027	0.815263	NA	NA	NA	NA
rs204994	rs204994	6	32154998	TNXB	-0.839135	0.649602	NA	NA	NA	NA
rs204995	rs204995	6	32154285	TNXB	-0.71839	0.760098	NA	NA	NA	NA
rs206762	rs206762	6	32970450	TNXB	NA	NA	0.770236	0.871645	NA	NA
rs206765	rs206765	6	32964696	TNXB	0.86173	0.748215	0.629324	0.854324	NA	NA
rs2069026	rs2069026	6	32281958	TNXB	0.703407	0.862114	NA	NA	NA	NA
rs2071351	rs2071351	6	33043930	TNXB	NA	NA	-0.635166	0.790963	NA	NA
rs2071465	rs2071465	6	32805470	TNXB	-0.637582	0.874015	NA	NA	NA	NA
rs2071473	rs2071473	6	32782605	TNXB	-0.799927	0.763157	NA	NA	NA	NA
rs2071481	rs2071481	6	32819865	TNXB	NA	NA	1.09859	0.86132	NA	NA
rs2073716	rs2073716	6	31122997	TNXB	-0.734627	0.84447	NA	NA	NA	NA
rs2097432	rs2097432	6	32590771	TNXB	-0.611861	0.81823	NA	NA	NA	NA
rs2227127	rs2227127	6	32711782	TNXB	NA	NA	0.653337	0.860216	NA	NA
rs2227955	rs2227955	6	31778077	TNXB	0.913437	0.875599	NA	NA	NA	NA
rs2228396	rs2228396	6	32797809	TNXB	0.849312	0.851016	NA	NA	NA	NA
rs2244020	rs2244020	6	31347451	TNXB	-0.577129	0.880902	NA	NA	NA	NA
rs2244027	rs2244027	6	31347566	TNXB	0.721885	0.738973	NA	NA	NA	NA
rs2250295	rs2250295	6	31330411	TNXB	0.749481	0.758711	NA	NA	NA	NA
rs2254386	rs2254386	6	31425033	TNXB	-0.592592	0.880678	NA	NA	NA	NA
rs2256028	rs2256028	6	31379198	TNXB	0.661443	0.832276	NA	NA	NA	NA
rs2256594	rs2256594	6	32186872	TNXB	-0.635024	0.872241	NA	NA	NA	NA
rs2301220	rs2301220	6	33038766	TNXB	NA	NA	-0.553545	0.863585	NA	NA
rs2301224	rs2301224	6	33038369	TNXB	NA	NA	-0.553545	0.863585	NA	NA
rs2395110	rs2395110	6	32215876	TNXB	NA	NA	-0.582563	0.850432	NA	NA
rs2395300	rs2395300	6	32968276	TNXB	NA	NA	-0.523777	0.880037	NA	NA
rs2442726	NA	6	31319891	TNXB	-0.697443	0.859479	NA	NA	NA	NA
rs2442741	rs2442741	6	31346079	TNXB	0.728375	0.651785	NA	NA	NA	NA
rs2442742	rs2442742	6	31345876	TNXB	0.679302	0.807181	NA	NA	NA	NA
rs2442743	rs2442743	6	31345801	TNXB	0.715719	0.777151	0.509262	0.875141	NA	NA
rs2507974	rs2507974	6	31352149	TNXB	-0.709922	0.853253	NA	NA	NA	NA
rs2507982	rs2507982	6	31346193	TNXB	-0.709922	0.853253	NA	NA	NA	NA
rs2507985	rs2507985	6	31343100	TNXB	0.715719	0.777151	0.509262	0.875141	NA	NA
rs2515892	rs2515892	6	32215252	TNXB	NA	NA	-0.582563	0.850432	NA	NA
rs2516459	rs2516459	6	31419042	TNXB	-0.592592	0.880678	NA	NA	NA	NA
rs2517527	rs2517527	6	31021547	TNXB	NA	NA	0.7016	0.859404	NA	NA
rs2517544	rs2517544	6	31009508	TNXB	-0.557055	0.877821	NA	NA	NA	NA
rs2523451	NA	6	31369151	TNXB	0.777264	0.85184	NA	NA	NA	NA
rs2523485	rs2523485	6	31351035	TNXB	-0.806567	0.833874	NA	NA	NA	NA
rs2523486	rs2523486	6	31350943	TNXB	-0.709922	0.853253	NA	NA	NA	NA
rs2523488	rs2523488	6	31350855	TNXB	-0.709922	0.853253	NA	NA	NA	NA
rs2523518	rs2523518	6	31341128	TNXB	-0.709922	0.853253	NA	NA	NA	NA
rs2523522	rs2523522	6	31340328	TNXB	0.679302	0.807181	NA	NA	NA	NA
rs2523534	rs2523534	6	31336349	TNXB	0.63308	0.843628	NA	NA	NA	NA
rs2523554	rs2523554	6	31331829	TNXB	-0.60931	0.871886	NA	NA	NA	NA
rs2523558	rs2523558	6	31331037	TNXB	-0.60931	0.871886	NA	NA	NA	NA
rs2523638	rs2523638	6	31344273	TNXB	0.733077	0.85411	NA	NA	NA	NA
rs2523644	rs2523644	6	31342484	TNXB	-0.709922	0.853253	NA	NA	NA	NA
rs2523650	rs2523650	6	31449022	TNXB	0.943574	0.811482	NA	NA	NA	NA
rs2523671	rs2523671	6	31437318	TNXB	1.54785	0.838041	NA	NA	NA	NA
rs2523693	rs2523693	6	31418124	TNXB	-0.592592	0.880678	NA	NA	NA	NA
rs2523696	rs2523696	6	31414731	TNXB	0.678422	0.837196	NA	NA	NA	NA
rs2555456	rs2555456	6	32102231	TNXB	-0.854605	0.864176	NA	NA	NA	NA
rs2567274	rs2567274	6	33016707	TNXB	NA	NA	1.13387	0.857102	NA	NA
rs2596427	rs2596427	6	31334393	TNXB	-0.709922	0.853253	NA	NA	NA	NA
rs2596438	rs2596438	6	31339871	TNXB	-0.709922	0.853253	NA	NA	NA	NA
rs2596439	rs2596439	6	31340213	TNXB	0.679302	0.807181	NA	NA	NA	NA
rs2596446	rs2596446	6	31440195	TNXB	1.54785	0.838041	NA	NA	NA	NA
rs2596449	rs2596449	6	31438390	TNXB	1.54785	0.838041	NA	NA	NA	NA
rs2596502	rs2596502	6	31321032	TNXB	-0.777297	0.732624	NA	NA	NA	NA
rs2596548	rs2596548	6	31330546	TNXB	-0.709922	0.853253	NA	NA	NA	NA
rs2596560	NA	6	31355318	TNXB	0.765418	0.841627	NA	NA	NA	NA
rs260547	rs260547	6	32907278	TNXB	NA	NA	-0.66475	0.850343	NA	NA
rs2621323	rs2621323	6	32788707	TNXB	-0.780567	0.783838	NA	NA	NA	NA
rs2621326	rs2621326	6	32783896	TNXB	-0.720031	0.832214	NA	NA	NA	NA
rs2621331	rs2621331	6	32780470	TNXB	0.548138	0.878821	NA	NA	NA	NA
rs2647050	rs2647050	6	32669767	TNXB	-0.683576	0.845334	NA	NA	NA	NA
rs2647083	rs2647083	6	32679722	TNXB	-0.683576	0.845334	NA	NA	NA	NA
rs2647087	rs2647087	6	32681049	TNXB	-0.745068	0.82497	NA	NA	NA	NA
rs2647088	rs2647088	6	32681518	TNXB	-0.745068	0.82497	NA	NA	NA	NA
rs2647089	rs2647089	6	32681568	TNXB	-0.745068	0.82497	NA	NA	NA	NA
rs2734583	rs2734583	6	31505480	TNXB	-0.898632	0.85095	NA	NA	NA	NA
rs2736171	rs2736171	6	31595487	TNXB	NA	NA	-1.07092	0.640994	NA	NA
rs28360058	rs28360058	6	31155615	TNXB	NA	NA	0.769099	0.865874	NA	NA
rs28361028	rs28361028	6	31218038	TNXB	-0.916476	0.717948	NA	NA	NA	NA
rs28366157	rs28366157	6	31672242	TNXB	-0.83951	0.851968	NA	NA	NA	NA
rs28371207	rs28371207	6	32636701	TNXB	-0.938535	0.705816	NA	NA	NA	NA
rs28371251	rs28371251	6	32653018	TNXB	-0.793632	0.829712	NA	NA	NA	NA
rs28371293	rs28371293	6	32677099	TNXB	-0.683576	0.845334	NA	NA	NA	NA
rs28371297	rs28371297	6	32677315	TNXB	-0.683576	0.845334	NA	NA	NA	NA
rs28371308	rs28371308	6	32678162	TNXB	-0.683576	0.845334	NA	NA	NA	NA
rs28371315	rs28371315	6	32678388	TNXB	-0.683576	0.845334	NA	NA	NA	NA
rs28371317	rs28371317	6	32678634	TNXB	-0.683576	0.845334	NA	NA	NA	NA
rs28371318	rs28371318	6	32678740	TNXB	-0.683576	0.845334	NA	NA	NA	NA
rs28371319	rs28371319	6	32678795	TNXB	-0.683576	0.845334	NA	NA	NA	NA
rs28371322	rs28371322	6	32679047	TNXB	-0.683576	0.845334	NA	NA	NA	NA
rs28371324	rs28371324	6	32679068	TNXB	-0.683576	0.845334	NA	NA	NA	NA
rs28380312	rs28380312	6	32686525	TNXB	NA	NA	0.653337	0.860216	NA	NA
rs28397269	rs28397269	6	31164595	TNXB	NA	NA	0.769099	0.865874	NA	NA
rs28397284	rs28397284	6	31166936	TNXB	NA	NA	0.769099	0.865874	NA	NA
rs28397286	rs28397286	6	31167573	TNXB	NA	NA	0.769099	0.865874	NA	NA
rs2844479	rs2844479	6	31572956	TNXB	NA	NA	-0.70403	0.840075	NA	NA
rs2844505	rs2844505	6	31439063	TNXB	1.54785	0.838041	NA	NA	NA	NA
rs2844507	rs2844507	6	31436581	TNXB	1.54915	0.838041	NA	NA	NA	NA
rs2844532	NA	6	31351175	TNXB	0.744061	0.7502	NA	NA	NA	NA
rs2844555	rs2844555	6	31341379	TNXB	0.733077	0.85411	NA	NA	NA	NA
rs2844575	rs2844575	6	31334945	TNXB	0.672243	0.808887	NA	NA	NA	NA
rs28490179	rs28490179	6	32519005	TNXB	0.782885	0.857916	NA	NA	NA	NA
rs28542332	rs28542332	6	31243465	TNXB	-1.03415	0.762301	NA	NA	NA	NA
rs2856664	rs2856664	6	32665616	TNXB	-0.945376	0.700197	NA	NA	NA	NA
rs2856693	rs2856693	6	32653283	TNXB	-0.640378	0.870121	NA	NA	NA	NA
rs2856704	rs2856704	6	32671014	TNXB	-0.683576	0.845334	NA	NA	NA	NA
rs2856718	rs2856718	6	32670255	TNXB	-0.683576	0.845334	NA	NA	NA	NA
rs2856719	rs2856719	6	32669926	TNXB	-0.683576	0.845334	NA	NA	NA	NA
rs2856726	rs2856726	6	32666721	TNXB	-0.945376	0.700197	NA	NA	NA	NA
rs2857103	rs2857103	6	32791299	TNXB	-0.744967	0.822582	NA	NA	NA	NA
rs2857107	rs2857107	6	32785515	TNXB	0.659118	0.88125	NA	NA	NA	NA
rs2857114	rs2857114	6	32779996	TNXB	0.567954	0.873039	NA	NA	NA	NA
rs28576901	rs28576901	6	32705422	TNXB	NA	NA	0.653337	0.860216	NA	NA
rs2858863	rs2858863	6	32578278	TNXB	-0.733557	0.747239	NA	NA	NA	NA
rs2858884	rs2858884	6	32700083	TNXB	-0.709991	0.832314	-0.659505	0.802459	NA	NA
rs2858886	rs2858886	6	32695236	TNXB	NA	NA	0.653337	0.860216	NA	NA
rs2858889	rs2858889	6	32694319	TNXB	NA	NA	0.653337	0.860216	NA	NA
rs2858892	rs2858892	6	32693242	TNXB	NA	NA	0.653337	0.860216	NA	NA
rs2859062	rs2859062	6	32693041	TNXB	NA	NA	0.653337	0.860216	NA	NA
rs2859064	rs2859064	6	32692812	TNXB	NA	NA	0.653337	0.860216	NA	NA
rs2859078	rs2859078	6	32702449	TNXB	-0.709991	0.832314	-0.659505	0.802459	NA	NA
rs2859079	rs2859079	6	32702381	TNXB	-0.709991	0.832314	-0.659505	0.802459	NA	NA
rs2859091	NA	6	32700799	TNXB	NA	NA	0.672663	0.852889	NA	NA
rs2859098	rs2859098	6	32699691	TNXB	NA	NA	0.653337	0.860216	NA	NA
rs2859100	rs2859100	6	32699479	TNXB	NA	NA	0.735397	0.729014	NA	NA
rs2859101	rs2859101	6	32699442	TNXB	NA	NA	0.735397	0.729014	NA	NA
rs2859109	rs2859109	6	32698207	TNXB	NA	NA	0.653337	0.860216	NA	NA
rs2859112	rs2859112	6	32698013	TNXB	NA	NA	0.653337	0.860216	NA	NA
rs28746905	rs28746905	6	32648842	TNXB	-0.754004	0.879672	NA	NA	NA	NA
rs28746916	rs28746916	6	32649579	TNXB	-0.754004	0.879672	NA	NA	NA	NA
rs28746924	rs28746924	6	32649854	TNXB	-0.754004	0.879672	NA	NA	NA	NA
rs28746946	rs28746946	6	32652715	TNXB	-0.754004	0.879672	NA	NA	NA	NA
rs28746953	rs28746953	6	32652823	TNXB	-0.754004	0.879672	NA	NA	NA	NA
rs28746954	rs28746954	6	32652826	TNXB	-0.754004	0.879672	NA	NA	NA	NA
rs28746955	rs28746955	6	32652858	TNXB	-0.754004	0.879672	NA	NA	NA	NA
rs28746962	rs35417728	6	32652979	TNXB	-0.754004	0.879672	NA	NA	NA	NA
rs28746964	rs28746964	6	32653083	TNXB	-0.754004	0.879672	NA	NA	NA	NA
rs28746965	rs28746965	6	32653136	TNXB	-0.957507	0.782955	-0.680367	0.878393	NA	NA
rs28746966	rs28746966	6	32653145	TNXB	-0.754004	0.879672	NA	NA	NA	NA
rs28746967	rs28746967	6	32653231	TNXB	-0.754004	0.879672	NA	NA	NA	NA
rs28746976	rs28746976	6	32653536	TNXB	-0.957507	0.782955	-0.680367	0.878393	NA	NA
rs28746977	rs28746977	6	32653558	TNXB	-0.957507	0.782955	-0.680367	0.878393	NA	NA
rs28746982	rs28746982	6	32653703	TNXB	-0.754004	0.879672	NA	NA	NA	NA
rs28746992	rs28746992	6	32653919	TNXB	-0.754004	0.879672	NA	NA	NA	NA
rs28747013	rs28747013	6	32654596	TNXB	-0.754004	0.879672	NA	NA	NA	NA
rs28747015	rs28747015	6	32654673	TNXB	-0.754004	0.879672	NA	NA	NA	NA
rs28747030	rs28747030	6	32655104	TNXB	-0.754004	0.879672	NA	NA	NA	NA
rs28747031	NA	6	32655125	TNXB	-0.754004	0.879672	NA	NA	NA	NA
rs28747032	rs28747032	6	32655180	TNXB	-0.754004	0.879672	NA	NA	NA	NA
rs28747033	rs28747033	6	32655213	TNXB	-0.754004	0.879672	NA	NA	NA	NA
rs28747038	rs28747038	6	32655368	TNXB	-0.754004	0.879672	NA	NA	NA	NA
rs28747047	rs28747047	6	32655578	TNXB	-0.754004	0.879672	NA	NA	NA	NA
rs28752872	NA	6	31302750	TNXB	-0.558709	0.88046	NA	NA	NA	NA
rs28772281	rs28772281	6	32674086	TNXB	-1.00652	0.750202	NA	NA	NA	NA
rs28772285	rs28772285	6	32674380	TNXB	-0.798019	0.864574	NA	NA	NA	NA
rs28772320	rs28772320	6	32686984	TNXB	NA	NA	0.653337	0.860216	NA	NA
rs28772322	rs28772322	6	32687057	TNXB	NA	NA	0.653337	0.860216	NA	NA
rs28891406	rs112120239	6	32640336	TNXB	-0.754004	0.879672	NA	NA	NA	NA
rs28891485	rs28891485	6	32649274	TNXB	-0.754004	0.879672	NA	NA	NA	NA
rs2894181	rs2894181	6	31174527	TNXB	0.670741	0.856709	NA	NA	NA	NA
rs2894239	rs2894239	6	32215796	TNXB	NA	NA	-0.582563	0.850432	NA	NA
rs2894240	rs2894240	6	32217846	TNXB	NA	NA	-0.582563	0.850432	NA	NA
rs2894287	rs2894287	6	32707282	TNXB	NA	NA	0.653337	0.860216	NA	NA
rs2905739	rs2905739	6	31452850	TNXB	0.943574	0.811482	NA	NA	NA	NA
rs2922997	rs2922997	6	31337281	TNXB	0.63308	0.843628	NA	NA	NA	NA
rs3016014	rs3016014	6	31351153	TNXB	-0.709922	0.853253	NA	NA	NA	NA
rs3021057	rs3021057	6	32652363	TNXB	-0.640378	0.870121	NA	NA	NA	NA
rs3021058	rs3021058	6	32652359	TNXB	-0.640378	0.870121	NA	NA	NA	NA
rs3093988	rs3093988	6	31492453	TNXB	-0.898632	0.85095	NA	NA	NA	NA
rs3094005	NA	6	31465047	TNXB	-0.898632	0.85095	NA	NA	NA	NA
rs3094682	rs3094682	6	31264461	TNXB	-0.826325	0.861286	NA	NA	NA	NA
rs3095241	rs3095241	6	31215635	TNXB	0.688032	0.876088	NA	NA	NA	NA
rs3095250	rs3095250	6	31208340	TNXB	0.688032	0.876088	NA	NA	NA	NA
rs3096674	rs3096674	6	32238219	TNXB	0.703407	0.862114	NA	NA	NA	NA
rs3096677	NA	6	32239050	TNXB	0.703407	0.862114	NA	NA	NA	NA
rs3097657	rs3097657	6	33006252	TNXB	1.00843	0.8762	NA	NA	NA	NA
rs3115557	rs3115557	6	32239651	TNXB	0.703407	0.862114	NA	NA	NA	NA
rs3115570	rs3115570	6	32222706	TNXB	NA	NA	-0.582563	0.850432	NA	NA
rs3115573	rs3115573	6	32218843	TNXB	NA	NA	-0.582563	0.850432	NA	NA
rs3115576	rs3115576	6	32216850	TNXB	NA	NA	-0.582563	0.850432	NA	NA
rs3117098	rs3117098	6	32358513	TNXB	-0.795885	0.833744	NA	NA	NA	NA
rs3117104	rs76655478	6	32348309	TNXB	-0.795885	0.833744	NA	NA	NA	NA
rs3117105	rs3117105	6	32343714	TNXB	-0.795885	0.833744	NA	NA	NA	NA
rs3117111	rs3117111	6	32338400	TNXB	NA	NA	0.681558	0.87265	NA	NA
rs3117113	rs3117113	6	32325292	TNXB	NA	NA	0.684276	0.870257	NA	NA
rs3117114	rs3117114	6	32324520	TNXB	NA	NA	0.681558	0.87265	NA	NA
rs3117116	rs3117116	6	32367017	TNXB	-0.783232	0.871868	NA	NA	NA	NA
rs3117118	NA	6	32319387	TNXB	NA	NA	0.681558	0.87265	NA	NA
rs3117123	rs3117123	6	32316389	TNXB	NA	NA	0.617283	0.86145	NA	NA
rs3117126	rs3117126	6	32315975	TNXB	NA	NA	0.66543	0.879165	NA	NA
rs3117138	rs3117138	6	32306970	TNXB	NA	NA	0.681558	0.87265	NA	NA
rs3129303	rs3129303	6	32973878	TNXB	-0.820182	0.843762	NA	NA	NA	NA
rs3129304	rs3129304	6	32973743	TNXB	-0.820182	0.843762	NA	NA	NA	NA
rs3129763	NA	6	32590925	TNXB	-0.667431	0.850032	NA	NA	NA	NA
rs3129882	rs3129882	6	32409530	TNXB	-0.655715	0.851016	NA	NA	NA	NA
rs3129904	rs3129904	6	32310396	TNXB	NA	NA	0.681558	0.87265	NA	NA
rs3129906	rs3129906	6	32322470	TNXB	NA	NA	0.681558	0.87265	NA	NA
rs3129907	rs3129907	6	32323745	TNXB	NA	NA	0.681558	0.87265	NA	NA
rs3129931	rs3129931	6	32335516	TNXB	NA	NA	0.681558	0.87265	NA	NA
rs3129932	rs3129932	6	32336127	TNXB	NA	NA	0.681558	0.87265	NA	NA
rs3129936	rs3129936	6	32336211	TNXB	NA	NA	0.681558	0.87265	NA	NA
rs3129941	rs3129941	6	32337686	TNXB	NA	NA	0.681558	0.87265	NA	NA
rs3129947	rs3129947	6	32297906	TNXB	NA	NA	0.681558	0.87265	NA	NA
rs3129948	rs3129948	6	32354644	TNXB	-0.795885	0.833744	NA	NA	NA	NA
rs3129951	rs3129951	6	32358286	TNXB	-0.743481	0.856503	NA	NA	NA	NA
rs3129954	rs3129954	6	32365580	TNXB	-0.830326	0.812998	NA	NA	NA	NA
rs3129955	rs3129955	6	32365840	TNXB	-0.830326	0.812998	NA	NA	NA	NA
rs3130304	rs3130304	6	32207181	TNXB	NA	NA	-0.728307	0.86618	NA	NA
rs3130423	rs3130423	6	31218208	TNXB	0.654759	0.849964	NA	NA	NA	NA
rs3130425	rs3130425	6	31218327	TNXB	0.654759	0.849964	NA	NA	NA	NA
rs3130427	rs3130427	6	31218984	TNXB	0.654759	0.849964	NA	NA	NA	NA
rs3130431	rs3130431	6	31219342	TNXB	0.688032	0.876088	NA	NA	NA	NA
rs3130593	NA	6	33024299	TNXB	-0.976341	0.648237	-1.07388	0.249775	NA	NA
rs3130688	rs3130688	6	31210216	TNXB	0.688032	0.876088	NA	NA	NA	NA
rs3131643	rs3131643	6	31442782	TNXB	-0.943292	0.801778	NA	NA	NA	NA
rs3132470	rs3132470	6	31451370	TNXB	-0.898632	0.85095	NA	NA	NA	NA
rs3132494	rs3132494	6	31210691	TNXB	0.645501	0.855907	NA	NA	NA	NA
rs3132931	rs3132931	6	32235895	TNXB	0.703407	0.862114	NA	NA	NA	NA
rs3132944	rs3132944	6	32307446	TNXB	NA	NA	0.681558	0.87265	NA	NA
rs3132955	rs3132955	6	32310415	TNXB	NA	NA	0.681558	0.87265	NA	NA
rs3132958	rs3132958	6	32297901	TNXB	NA	NA	0.681558	0.87265	NA	NA
rs3132959	rs3132959	6	32298942	TNXB	NA	NA	0.681558	0.87265	NA	NA
rs3134750	rs3134750	6	31218087	TNXB	0.688032	0.876088	NA	NA	NA	NA
rs3134796	rs3134796	6	32189921	TNXB	-1.06422	0.832276	NA	NA	NA	NA
rs3134931	rs3134931	6	32190620	TNXB	0.83498	0.627117	NA	NA	NA	NA
rs3135000	rs3135000	6	32636733	TNXB	-0.572458	0.873806	NA	NA	NA	NA
rs3135003	rs3135003	6	32591476	TNXB	-1.05422	0.731347	NA	NA	NA	NA
rs3135195	rs3135195	6	32999330	TNXB	0.922332	0.847959	NA	NA	NA	NA
rs3135343	rs3135343	6	32396313	TNXB	0.698064	0.86939	NA	NA	NA	NA
rs3189152	rs3189152	6	32634341	TNXB	-0.806851	0.821252	NA	NA	NA	NA
rs34008279	rs34008279	6	31177342	TNXB	-0.629424	0.870132	NA	NA	NA	NA
rs34104805	rs34104805	6	32589217	TNXB	0.698356	0.871013	NA	NA	NA	NA
rs34553558	rs34553558	6	31349432	TNXB	0.704272	0.840664	NA	NA	NA	NA
rs34843907	rs34843907	6	32610059	TNXB	-0.594093	0.877365	NA	NA	NA	NA
rs34897732	NA	6	32657654	TNXB	NA	NA	-1.01914	0.879395	NA	NA
rs35016370	rs35016370	6	31177034	TNXB	-0.629424	0.870132	NA	NA	NA	NA
rs35779483	rs35779483	6	32626702	TNXB	-0.749511	0.78432	NA	NA	NA	NA
rs36091469	NA	6	31176860	TNXB	-0.629424	0.870132	NA	NA	NA	NA
rs364950	rs364950	6	32975896	TNXB	NA	NA	-0.540884	0.878634	NA	NA
rs373812461	rs373812461	6	32380860	TNXB	-0.665994	0.87374	NA	NA	NA	NA
rs375912	rs375912	6	33016728	TNXB	NA	NA	1.13387	0.857102	NA	NA
rs3828789	rs3828789	6	32635754	TNXB	-0.594093	0.877365	NA	NA	NA	NA
rs384247	rs384247	6	32184574	TNXB	-0.635024	0.872241	NA	NA	NA	NA
rs3864300	rs3864300	6	32271807	TNXB	0.703407	0.862114	NA	NA	NA	NA
rs3864303	rs3864303	6	32281621	TNXB	0.703407	0.862114	NA	NA	NA	NA
rs3868075	rs3868075	6	31167815	TNXB	0.715883	0.803343	NA	NA	NA	NA
rs3868082	NA	6	31207692	TNXB	0.677216	0.832642	NA	NA	NA	NA
rs3916766	rs3916766	6	32681645	TNXB	-0.745068	0.82497	NA	NA	NA	NA
rs3957110	rs3957110	6	31344348	TNXB	0.715719	0.777151	0.509262	0.875141	NA	NA
rs3957111	rs3957111	6	31344490	TNXB	0.664551	0.835882	NA	NA	NA	NA
rs3957217	rs3957217	6	32678509	TNXB	-0.683576	0.845334	NA	NA	NA	NA
rs397379	rs397379	6	32214059	TNXB	NA	NA	-0.582563	0.850432	NA	NA
rs3997982	rs3997982	6	31344294	TNXB	-0.746592	0.832858	NA	NA	NA	NA
rs3997983	rs3997983	6	31344471	TNXB	0.733077	0.85411	NA	NA	NA	NA
rs401775	NA	6	31931137	TNXB	NA	NA	0.544521	0.845764	NA	NA
rs404557	rs404557	6	32976927	TNXB	NA	NA	-0.540884	0.878634	NA	NA
rs412492	rs412492	6	32213831	TNXB	NA	NA	-0.59014	0.846053	NA	NA
rs41263836	rs41263836	6	32633462	TNXB	-1.12672	0.642732	-0.752574	0.851764	NA	NA
rs4148879	rs4148879	6	32819478	TNXB	NA	NA	1.09859	0.86132	NA	NA
rs4293988	rs4293988	6	31350380	TNXB	0.870087	0.812133	NA	NA	NA	NA
rs436845	rs436845	6	32197736	TNXB	-0.690507	0.865309	NA	NA	NA	NA
rs438475	rs438475	6	32186245	TNXB	-0.635024	0.872241	NA	NA	NA	NA
rs440169	rs440169	6	32213788	TNXB	NA	NA	-0.582563	0.850432	NA	NA
rs441576	rs441576	6	33008546	TNXB	NA	NA	-0.609125	0.824978	NA	NA
rs4502931	rs4502931	6	32380782	TNXB	-0.665994	0.87374	NA	NA	NA	NA
rs4523128	rs4523128	6	31269382	TNXB	-0.826325	0.861286	NA	NA	NA	NA
rs4538747	rs4538747	6	32657334	TNXB	-0.754004	0.879672	NA	NA	NA	NA
rs4538748	rs4538748	6	32657505	TNXB	-0.653888	0.85717	NA	NA	NA	NA
rs4642516	rs4642516	6	32657543	TNXB	-0.640378	0.870121	NA	NA	NA	NA
rs4711259	rs4711259	6	31161176	TNXB	0.715883	0.803343	NA	NA	NA	NA
rs4711290	rs4711290	6	32255981	TNXB	-0.928053	0.785204	NA	NA	NA	NA
rs4713427	rs4713427	6	31020928	TNXB	NA	NA	-1.05679	0.87529	NA	NA
rs4713444	rs4713444	6	31155548	TNXB	0.715883	0.803343	NA	NA	NA	NA
rs4713447	rs4713447	6	31162963	TNXB	0.715883	0.803343	NA	NA	NA	NA
rs4713460	rs4713460	6	31347798	TNXB	0.741914	0.834709	NA	NA	NA	NA
rs4713462	NA	6	31347816	TNXB	0.741914	0.834709	NA	NA	NA	NA
rs4713571	NA	6	32626899	TNXB	-0.998745	0.665802	-0.699673	0.84011	NA	NA
rs4713604	rs4713604	6	32979770	TNXB	0.570369	0.866756	NA	NA	NA	NA
rs4713605	rs4713605	6	32985992	TNXB	0.570369	0.866756	NA	NA	NA	NA
rs486691	rs486691	6	32963016	TNXB	0.815477	0.800514	NA	NA	NA	NA
rs492899	rs492899	6	31933518	TNXB	0.650844	0.846042	NA	NA	NA	NA
rs4947338	rs4947338	6	32261653	TNXB	-0.928053	0.785204	NA	NA	NA	NA
rs4959070	rs4959070	6	31345178	TNXB	-0.709922	0.853253	NA	NA	NA	NA
rs496360	rs496360	6	32291190	TNXB	NA	NA	-0.604319	0.87565	NA	NA
rs4992474	rs4992474	6	31318933	TNXB	-0.732841	0.828994	NA	NA	NA	NA
rs5000632	NA	6	32663688	TNXB	-0.957507	0.782955	-0.680367	0.878393	NA	NA
rs5000634	rs5000634	6	32663564	TNXB	-0.635091	0.873902	NA	NA	NA	NA
rs5006724	rs5006724	6	31337850	TNXB	0.679302	0.807181	NA	NA	NA	NA
rs5007258	rs5007258	6	32379239	TNXB	-0.665994	0.87374	NA	NA	NA	NA
rs5007259	rs5007259	6	32379101	TNXB	-0.665994	0.87374	NA	NA	NA	NA
rs5007260	rs5007260	6	32379047	TNXB	-0.665994	0.87374	NA	NA	NA	NA
rs5007262	rs5007262	6	32379011	TNXB	-0.665994	0.87374	NA	NA	NA	NA
rs5007263	rs5007263	6	32378982	TNXB	-0.665994	0.87374	NA	NA	NA	NA
rs5007264	rs5007264	6	32378877	TNXB	-0.665994	0.87374	NA	NA	NA	NA
rs5007265	rs5007265	6	32378866	TNXB	-0.665994	0.87374	NA	NA	NA	NA
rs5007266	rs5007266	6	32378834	TNXB	-0.665994	0.87374	NA	NA	NA	NA
rs5025315	rs5025315	6	31343604	TNXB	0.715719	0.777151	0.509262	0.875141	NA	NA
rs5025317	rs5025317	6	31343569	TNXB	0.715719	0.777151	0.509262	0.875141	NA	NA
rs5025825	rs5025825	6	33025824	TNXB	NA	NA	0.662122	0.875141	NA	NA
rs511294	rs511294	6	31888869	TNXB	-0.726497	0.86913	NA	NA	NA	NA
rs56280537	rs56280537	6	31318320	TNXB	-0.766011	0.881459	NA	NA	NA	NA
rs563412	NA	6	32215063	TNXB	NA	NA	-0.588928	0.847367	NA	NA
rs58742490	rs58742490	6	31265376	TNXB	-0.826325	0.861286	NA	NA	NA	NA
rs588997	rs588997	6	33028717	TNXB	NA	NA	1.149	0.767115	NA	NA
rs59810420	rs59810420	6	31195269	TNXB	-1.18254	0.498598	NA	NA	NA	NA
rs617058	rs617058	6	32574479	TNXB	-0.715217	0.75376	NA	NA	NA	NA
rs61995678	rs61995678	6	32261291	TNXB	-0.981161	0.753379	NA	NA	NA	NA
rs642093	rs642093	6	32582075	TNXB	-0.733557	0.747239	NA	NA	NA	NA
rs6457508	rs6457508	6	32216963	TNXB	NA	NA	-0.582563	0.850432	NA	NA
rs6457509	rs6457509	6	32217018	TNXB	NA	NA	-0.582563	0.850432	NA	NA
rs6457536	rs6457536	6	32273765	TNXB	0.703407	0.862114	NA	NA	NA	NA
rs6457639	rs6457639	6	32703581	TNXB	NA	NA	0.653337	0.860216	NA	NA
rs6457641	rs6457641	6	32704358	TNXB	NA	NA	0.653337	0.860216	NA	NA
rs6457643	rs6457643	6	32704414	TNXB	NA	NA	0.653337	0.860216	NA	NA
rs6457644	rs6457644	6	32706128	TNXB	NA	NA	0.653337	0.860216	NA	NA
rs6457709	rs6457709	6	33025953	TNXB	NA	NA	0.662122	0.875141	NA	NA
rs6457710	rs6457710	6	33029437	TNXB	NA	NA	0.662122	0.875141	NA	NA
rs67792106	NA	6	32528323	TNXB	0.862359	0.865309	NA	NA	NA	NA
rs6902390	rs6902390	6	32997859	TNXB	NA	NA	-0.757241	0.818414	NA	NA
rs6903496	rs6903496	6	31352774	TNXB	0.773909	0.86939	NA	NA	NA	NA
rs6904320	rs6904320	6	32312082	TNXB	NA	NA	0.589321	0.865571	NA	NA
rs6905036	rs6905036	6	31273146	TNXB	-0.826325	0.861286	NA	NA	NA	NA
rs6905975	rs6905975	6	32626139	TNXB	NA	NA	0.568129	0.85626	NA	NA
rs6907291	rs6907291	6	32950934	TNXB	NA	NA	-0.616525	0.872911	NA	NA
rs6909636	rs6909636	6	31346599	TNXB	0.956404	0.708249	NA	NA	NA	NA
rs6909790	rs6909790	6	32282979	TNXB	0.703407	0.862114	NA	NA	NA	NA
rs6910516	rs6910516	6	31343827	TNXB	0.831855	0.832642	NA	NA	NA	NA
rs6911383	rs6911383	6	32379682	TNXB	-0.665994	0.87374	NA	NA	NA	NA
rs6911777	rs6911777	6	32409996	TNXB	0.900009	0.831192	NA	NA	NA	NA
rs6913471	rs6913471	6	32339925	TNXB	NA	NA	0.579581	0.86989	NA	NA
rs6914849	rs6914849	6	33040715	TNXB	NA	NA	-0.618273	0.806084	NA	NA
rs6915455	rs6915455	6	32283494	TNXB	0.703407	0.862114	NA	NA	NA	NA
rs6921948	rs6921948	6	31171257	TNXB	0.670741	0.856709	NA	NA	NA	NA
rs6925556	rs6925556	6	32262746	TNXB	-0.928053	0.785204	NA	NA	NA	NA
rs6927379	rs6927379	6	32285452	TNXB	-0.928053	0.785204	NA	NA	NA	NA
rs6928482	rs6928482	6	32626249	TNXB	-0.74119	0.809632	NA	NA	NA	NA
rs6928504	rs6928504	6	32307128	TNXB	-0.977471	0.754124	NA	NA	NA	NA
rs6929484	rs6929484	6	32199367	TNXB	-1.17565	0.7441	NA	NA	NA	NA
rs6930462	rs6930462	6	31173933	TNXB	0.670741	0.856709	NA	NA	NA	NA
rs6931409	rs6931409	6	32282216	TNXB	-0.928053	0.785204	NA	NA	NA	NA
rs6932239	rs6932239	6	31148056	TNXB	-1.32572	0.61797	NA	NA	NA	NA
rs6932396	rs6932396	6	31208360	TNXB	-0.916476	0.717948	NA	NA	NA	NA
rs6932542	rs6932542	6	32380262	TNXB	-0.671317	0.874222	NA	NA	NA	NA
rs6933050	rs6933050	6	31343632	TNXB	0.831855	0.832642	NA	NA	NA	NA
rs6934429	rs6934429	6	32279622	TNXB	0.703407	0.862114	NA	NA	NA	NA
rs6934776	rs6934776	6	32279816	TNXB	0.703407	0.862114	NA	NA	NA	NA
rs6935723	rs6935723	6	32681669	TNXB	-0.745068	0.82497	NA	NA	NA	NA
rs6936620	rs6936620	6	32984451	TNXB	0.644698	0.839416	NA	NA	NA	NA
rs6936825	rs6936825	6	31175044	TNXB	0.670741	0.856709	NA	NA	NA	NA
rs6939410	rs6939410	6	32280182	TNXB	0.727091	0.850086	NA	NA	NA	NA
rs707952	rs707952	6	32609806	TNXB	-1.05422	0.731347	NA	NA	NA	NA
rs73410643	rs73410643	6	32575340	TNXB	-1.59276	0.149824	NA	NA	NA	NA
rs7341300	NA	6	32275027	TNXB	0.703407	0.862114	NA	NA	NA	NA
rs7341328	rs7341328	6	32275194	TNXB	0.703407	0.862114	NA	NA	NA	NA
rs73728280	rs73728280	6	31141827	TNXB	-1.09919	0.615756	NA	NA	NA	NA
rs73728414	rs73728414	6	31190552	TNXB	-1.32572	0.61797	NA	NA	NA	NA
rs73728416	rs73728416	6	31192842	TNXB	-1.18254	0.498598	NA	NA	NA	NA
rs73728568	rs73728568	6	31381083	TNXB	-0.899223	0.811323	NA	NA	NA	NA
rs73728585	rs145394365	6	31434028	TNXB	-0.999416	0.765771	NA	NA	NA	NA
rs73728860	rs73728860	6	31313882	TNXB	-0.766011	0.881459	NA	NA	NA	NA
rs74291249	NA	6	32594098	TNXB	-1.06118	0.740532	-0.707163	0.88026	NA	NA
rs743862	rs743862	6	32381939	TNXB	0.712645	0.8008	NA	NA	NA	NA
rs74824383	rs74824383	6	32624731	TNXB	-0.594093	0.877365	NA	NA	NA	NA
rs74951723	NA	6	32620916	TNXB	-1.32788	0.459737	NA	NA	NA	NA
rs75376587	rs75376587	6	32569637	TNXB	0.678818	0.867647	NA	NA	NA	NA
rs763026	rs763026	6	32691745	TNXB	-0.709991	0.832314	-0.659505	0.802459	NA	NA
rs763027	rs763027	6	32691709	TNXB	NA	NA	0.653337	0.860216	NA	NA
rs76488061	rs76488061	6	32691167	TNXB	NA	NA	0.653337	0.860216	NA	NA
rs7742033	rs7742033	6	31085226	TNXB	-0.975904	0.837102	NA	NA	NA	NA
rs7743662	rs7743662	6	32425049	TNXB	-0.739156	0.84607	NA	NA	NA	NA
rs7744001	rs7744001	6	32626086	TNXB	-0.749511	0.78432	NA	NA	NA	NA
rs7744020	NA	6	32626130	TNXB	-0.749511	0.78432	NA	NA	NA	NA
rs7745040	rs7745040	6	32664332	TNXB	-0.635091	0.873902	NA	NA	NA	NA
rs7745656	rs7745656	6	32680970	TNXB	-0.745068	0.82497	NA	NA	NA	NA
rs7751028	rs7751028	6	32261014	TNXB	-0.928053	0.785204	NA	NA	NA	NA
rs7759742	rs7759742	6	32381736	TNXB	-0.665994	0.87374	NA	NA	NA	NA
rs7763262	rs7763262	6	32424882	TNXB	0.677259	0.854196	NA	NA	NA	NA
rs7763822	rs7763822	6	33060428	TNXB	NA	NA	-1.15945	0.858192	NA	NA
rs7769957	rs7769957	6	31340630	TNXB	0.831855	0.832642	NA	NA	NA	NA
rs7772569	rs7772569	6	32705981	TNXB	NA	NA	0.653337	0.860216	NA	NA
rs7773407	rs7773407	6	32706398	TNXB	NA	NA	0.653337	0.860216	NA	NA
rs7773441	rs7773441	6	32706495	TNXB	NA	NA	0.653337	0.860216	NA	NA
rs7775149	rs7775149	6	32301890	TNXB	-0.977471	0.754124	NA	NA	NA	NA
rs78240203	NA	6	32600881	TNXB	-1.05422	0.731347	NA	NA	NA	NA
rs78570891	NA	6	32611590	TNXB	-0.595708	0.876282	NA	NA	NA	NA
rs79173008	rs79173008	6	32691468	TNXB	NA	NA	0.653337	0.860216	NA	NA
rs805262	rs805262	6	31628733	TNXB	NA	NA	-1.27122	0.852948	NA	NA
rs910049	rs910049	6	32315727	TNXB	NA	NA	0.684276	0.870257	NA	NA
rs915894	rs915894	6	32190390	TNXB	-0.563762	0.854883	NA	NA	NA	NA
rs915895	rs915895	6	32190217	TNXB	-0.572155	0.849872	NA	NA	NA	NA
rs9263740	rs9263740	6	31111400	TNXB	-0.562582	0.877936	NA	NA	NA	NA
rs9263868	rs9263868	6	31168397	TNXB	-1.03229	0.649602	NA	NA	NA	NA
rs9263873	rs9263873	6	31170713	TNXB	0.736692	0.839274	NA	NA	NA	NA
rs9263979	rs9263979	6	31188267	TNXB	0.651649	0.872588	NA	NA	NA	NA
rs9264179	rs9264179	6	31219869	TNXB	0.654759	0.849964	NA	NA	NA	NA
rs9264188	rs9264188	6	31220109	TNXB	0.654759	0.849964	NA	NA	NA	NA
rs9266314	rs9266314	6	31330195	TNXB	0.831855	0.832642	NA	NA	NA	NA
rs9266327	NA	6	31330619	TNXB	0.847384	0.828716	NA	NA	NA	NA
rs9266329	rs9266329	6	31330788	TNXB	0.7489	0.845857	NA	NA	NA	NA
rs9266330	rs9266330	6	31330828	TNXB	0.831855	0.832642	NA	NA	NA	NA
rs9266331	rs9266331	6	31330868	TNXB	0.831855	0.832642	NA	NA	NA	NA
rs9266336	NA	6	31331135	TNXB	0.831855	0.832642	NA	NA	NA	NA
rs9266375	rs9266375	6	31333874	TNXB	0.831855	0.832642	NA	NA	NA	NA
rs9266379	rs9266379	6	31334181	TNXB	0.831855	0.832642	NA	NA	NA	NA
rs9266382	rs9266382	6	31334877	TNXB	0.831855	0.832642	NA	NA	NA	NA
rs9266383	rs9266383	6	31334987	TNXB	0.831855	0.832642	NA	NA	NA	NA
rs9266392	rs9266392	6	31335403	TNXB	0.831855	0.832642	NA	NA	NA	NA
rs9266395	rs9266395	6	31335566	TNXB	0.831855	0.832642	NA	NA	NA	NA
rs9266399	rs9266399	6	31335806	TNXB	0.831855	0.832642	NA	NA	NA	NA
rs9266402	rs9266402	6	31335933	TNXB	0.831855	0.832642	NA	NA	NA	NA
rs9266404	rs9266404	6	31336223	TNXB	0.831855	0.832642	NA	NA	NA	NA
rs9266406	rs9266406	6	31336418	TNXB	0.831855	0.832642	NA	NA	NA	NA
rs9266413	rs9266413	6	31336840	TNXB	0.831855	0.832642	NA	NA	NA	NA
rs9266417	rs9266417	6	31336994	TNXB	0.815922	0.871587	NA	NA	NA	NA
rs9266438	rs9266438	6	31337760	TNXB	-0.709922	0.853253	NA	NA	NA	NA
rs9266441	rs9266441	6	31337816	TNXB	-0.709922	0.853253	NA	NA	NA	NA
rs9266510	rs9266510	6	31341233	TNXB	0.715719	0.777151	0.509262	0.875141	NA	NA
rs9266514	rs9266514	6	31341312	TNXB	0.715719	0.777151	0.509262	0.875141	NA	NA
rs9266515	rs9266515	6	31341340	TNXB	0.815922	0.871587	NA	NA	NA	NA
rs9266596	rs9266596	6	31344626	TNXB	-0.709922	0.853253	NA	NA	NA	NA
rs9266635	NA	6	31346979	TNXB	-0.709922	0.853253	NA	NA	NA	NA
rs9266640	rs9266640	6	31347070	TNXB	0.764183	0.725945	NA	NA	NA	NA
rs9266688	NA	6	31348543	TNXB	0.942191	0.769152	NA	NA	NA	NA
rs9266701	rs9266701	6	31349030	TNXB	0.942191	0.769152	NA	NA	NA	NA
rs9266722	rs9266722	6	31349922	TNXB	0.870087	0.812133	NA	NA	NA	NA
rs9266728	rs9266728	6	31350439	TNXB	0.815922	0.871587	NA	NA	NA	NA
rs9266729	rs9266729	6	31350463	TNXB	0.942191	0.769152	NA	NA	NA	NA
rs9266774	rs9266774	6	31352880	TNXB	0.942191	0.769152	NA	NA	NA	NA
rs9267445	rs9267445	6	31483481	TNXB	-0.898632	0.85095	NA	NA	NA	NA
rs9267488	rs9267488	6	31514247	TNXB	-0.898632	0.85095	NA	NA	NA	NA
rs9267911	rs9267911	6	32205110	TNXB	NA	NA	-0.613316	0.85167	NA	NA
rs9267958	rs9267958	6	32214616	TNXB	NA	NA	-0.582563	0.850432	NA	NA
rs9267970	rs9267970	6	32217160	TNXB	NA	NA	-0.576959	0.853592	NA	NA
rs9267971	rs9267971	6	32217185	TNXB	NA	NA	-0.582563	0.850432	NA	NA
rs9268013	rs9268013	6	32224828	TNXB	0.703407	0.862114	NA	NA	NA	NA
rs9268125	rs9268125	6	32252678	TNXB	0.703407	0.862114	NA	NA	NA	NA
rs9268131	rs9268131	6	32254452	TNXB	0.703407	0.862114	NA	NA	NA	NA
rs9268135	rs9268135	6	32255230	TNXB	0.703407	0.862114	NA	NA	NA	NA
rs9268137	rs9268137	6	32255269	TNXB	0.703407	0.862114	NA	NA	NA	NA
rs9268142	rs9268142	6	32256418	TNXB	0.706012	0.862653	NA	NA	NA	NA
rs9268148	rs9268148	6	32259527	TNXB	NA	NA	0.727908	0.867421	NA	NA
rs9268165	rs9268165	6	32272327	TNXB	0.703407	0.862114	NA	NA	NA	NA
rs9268166	rs9268166	6	32272433	TNXB	0.703407	0.862114	NA	NA	NA	NA
rs9268168	rs9268168	6	32272510	TNXB	0.703407	0.862114	NA	NA	NA	NA
rs9268170	rs9268170	6	32272711	TNXB	0.703407	0.862114	NA	NA	NA	NA
rs9268176	rs9268176	6	32274079	TNXB	0.703407	0.862114	NA	NA	NA	NA
rs9268192	rs9268192	6	32277211	TNXB	0.703407	0.862114	NA	NA	NA	NA
rs9268197	rs9268197	6	32277934	TNXB	0.703407	0.862114	NA	NA	NA	NA
rs9268198	rs9268198	6	32278187	TNXB	0.703407	0.862114	NA	NA	NA	NA
rs9268200	rs9268200	6	32278670	TNXB	0.741204	0.841124	NA	NA	NA	NA
rs9268202	rs9268202	6	32279340	TNXB	0.703407	0.862114	NA	NA	NA	NA
rs9268204	rs9268204	6	32279500	TNXB	0.703407	0.862114	NA	NA	NA	NA
rs9268212	rs9268212	6	32281889	TNXB	0.703407	0.862114	NA	NA	NA	NA
rs9268213	rs9268213	6	32282081	TNXB	0.703407	0.862114	NA	NA	NA	NA
rs9268215	rs9268215	6	32282471	TNXB	0.703407	0.862114	NA	NA	NA	NA
rs9268218	rs9268218	6	32283699	TNXB	0.703407	0.862114	NA	NA	NA	NA
rs9268267	rs9268267	6	32312495	TNXB	NA	NA	-0.604319	0.87565	NA	NA
rs9268268	rs9268268	6	32312610	TNXB	NA	NA	0.684276	0.870257	NA	NA
rs9268502	rs9268502	6	32376932	TNXB	-0.665994	0.87374	NA	NA	NA	NA
rs9268503	rs9268503	6	32377061	TNXB	-0.665994	0.87374	NA	NA	NA	NA
rs9268507	rs9268507	6	32377539	TNXB	-0.665994	0.87374	NA	NA	NA	NA
rs9268508	rs9268508	6	32377588	TNXB	-0.665994	0.87374	NA	NA	NA	NA
rs9268513	rs9268513	6	32378787	TNXB	-0.665994	0.87374	NA	NA	NA	NA
rs9268681	rs9268681	6	32415386	TNXB	-0.739156	0.84607	NA	NA	NA	NA
rs9268682	rs9268682	6	32415422	TNXB	-0.739156	0.84607	NA	NA	NA	NA
rs9268830	rs9268830	6	32427572	TNXB	-0.847005	0.794439	NA	NA	NA	NA
rs9268831	rs9268831	6	32427748	TNXB	-0.850891	0.7196	NA	NA	NA	NA
rs9269915	rs9269915	6	32551453	TNXB	0.888735	0.829471	NA	NA	NA	NA
rs9270600	rs9270600	6	32561693	TNXB	-0.733557	0.747239	NA	NA	NA	NA
rs9270664	rs9270664	6	32566149	TNXB	0.81191	0.690311	NA	NA	NA	NA
rs9270984	rs9270984	6	32573991	TNXB	0.888735	0.829471	NA	NA	NA	NA
rs9270986	rs9270986	6	32574060	TNXB	0.888735	0.829471	NA	NA	NA	NA
rs9271155	rs9271155	6	32577586	TNXB	0.888735	0.829471	NA	NA	NA	NA
rs9271292	rs9271292	6	32581350	TNXB	0.54426	0.866369	NA	NA	NA	NA
rs9271300	rs9271300	6	32581582	TNXB	0.712221	0.691115	NA	NA	NA	NA
rs9271325	NA	6	32582513	TNXB	0.560631	0.860959	NA	NA	NA	NA
rs9271331	rs9271331	6	32582672	TNXB	0.54426	0.866369	NA	NA	NA	NA
rs9271344	rs9271344	6	32583328	TNXB	-0.827325	0.500189	NA	NA	NA	NA
rs9271365	NA	6	32586794	TNXB	-0.696973	0.817436	NA	NA	NA	NA
rs9271375	rs9271375	6	32587067	TNXB	-0.704322	0.812663	NA	NA	NA	NA
rs9271377	NA	6	32587165	TNXB	0.763045	0.584452	NA	NA	NA	NA
rs9271483	rs9271483	6	32588882	TNXB	0.60627	0.88125	NA	NA	NA	NA
rs9271493	rs9271493	6	32589158	TNXB	0.60627	0.88125	NA	NA	NA	NA
rs9271525	rs9271525	6	32589842	TNXB	0.774009	0.864584	NA	NA	NA	NA
rs9271528	rs9271528	6	32589923	TNXB	-0.733557	0.747239	NA	NA	NA	NA
rs9271541	rs9271541	6	32590070	TNXB	-0.733557	0.747239	NA	NA	NA	NA
rs9271613	rs9271613	6	32591666	TNXB	-0.787324	0.850032	-0.723065	0.837068	NA	NA
rs9271626	rs9271626	6	32591944	TNXB	-1.05422	0.731347	NA	NA	NA	NA
rs9271667	rs9271667	6	32592710	TNXB	NA	NA	-0.653879	0.844321	NA	NA
rs9271684	rs9271684	6	32592953	TNXB	NA	NA	-0.653879	0.844321	NA	NA
rs9271850	rs9271850	6	32595060	TNXB	NA	NA	-0.506665	0.877162	NA	NA
rs9271894	rs9271894	6	32595874	TNXB	NA	NA	-0.653879	0.844321	NA	NA
rs9272063	rs9272063	6	32599303	TNXB	-1.05422	0.731347	NA	NA	NA	NA
rs9272066	rs9272066	6	32599374	TNXB	-1.05422	0.731347	NA	NA	NA	NA
rs9272069	rs9272069	6	32599425	TNXB	-1.05422	0.731347	NA	NA	NA	NA
rs9272308	NA	6	32603906	TNXB	-1.05422	0.731347	NA	NA	NA	NA
rs9272309	rs9272309	6	32603936	TNXB	-0.991727	0.652471	NA	NA	NA	NA
rs9272450	NA	6	32605478	TNXB	-0.577903	0.880606	NA	NA	NA	NA
rs9272598	rs9272598	6	32607611	TNXB	-0.594093	0.877365	NA	NA	NA	NA
rs9272613	rs9272613	6	32607829	TNXB	-0.594093	0.877365	NA	NA	NA	NA
rs9272625	rs9272625	6	32608014	TNXB	-0.594093	0.877365	NA	NA	NA	NA
rs9273226	rs9273226	6	32613824	TNXB	-0.594093	0.877365	NA	NA	NA	NA
rs9273242	rs9273242	6	32614080	TNXB	-0.594093	0.877365	NA	NA	NA	NA
rs9273326	rs9273326	6	32623219	TNXB	-0.594093	0.877365	NA	NA	NA	NA
rs9273329	rs9273329	6	32623242	TNXB	-0.594093	0.877365	NA	NA	NA	NA
rs9273349	rs9273349	6	32625869	TNXB	-0.594093	0.877365	NA	NA	NA	NA
rs9273354	NA	6	32625952	TNXB	-0.594093	0.877365	NA	NA	NA	NA
rs9273426	rs9273426	6	32627434	TNXB	-0.594093	0.877365	NA	NA	NA	NA
rs9274477	NA	6	32633713	TNXB	-0.998745	0.665802	-0.699673	0.84011	NA	NA
rs9274500	rs9274500	6	32634024	TNXB	-0.806851	0.821252	NA	NA	NA	NA
rs9274550	rs9274550	6	32634795	TNXB	-0.594093	0.877365	NA	NA	NA	NA
rs9274683	rs9274683	6	32636780	TNXB	-0.747922	0.799734	NA	NA	NA	NA
rs9274717	rs9274717	6	32637454	TNXB	-0.747922	0.799734	NA	NA	NA	NA
rs9274741	rs9274741	6	32637994	TNXB	-0.624604	0.878943	NA	NA	NA	NA
rs9275087	rs9275087	6	32648893	TNXB	-0.640378	0.870121	NA	NA	NA	NA
rs9275112	rs9275112	6	32649773	TNXB	-0.640378	0.870121	NA	NA	NA	NA
rs9275125	rs9275125	6	32650293	TNXB	-0.640378	0.870121	NA	NA	NA	NA
rs9275133	rs9275133	6	32650588	TNXB	-0.640378	0.870121	NA	NA	NA	NA
rs9275136	rs9275136	6	32650757	TNXB	-0.640378	0.870121	NA	NA	NA	NA
rs9275139	rs9275139	6	32651005	TNXB	-0.640378	0.870121	NA	NA	NA	NA
rs9275141	rs9275141	6	32651117	TNXB	-0.640378	0.870121	NA	NA	NA	NA
rs9275145	rs9275145	6	32651363	TNXB	-0.640378	0.870121	NA	NA	NA	NA
rs9275154	rs9275154	6	32652435	TNXB	-0.640378	0.870121	NA	NA	NA	NA
rs9275162	rs9275162	6	32652687	TNXB	-0.640378	0.870121	NA	NA	NA	NA
rs9275210	rs9275210	6	32657817	TNXB	-0.733384	0.855244	NA	NA	NA	NA
rs9275332	rs9275332	6	32666943	TNXB	NA	NA	0.50764	0.880019	NA	NA
rs9275337	rs9275337	6	32667318	TNXB	NA	NA	0.50764	0.880019	NA	NA
rs9275522	rs9275522	6	32674970	TNXB	NA	NA	0.549468	0.877465	NA	NA
rs9275523	rs9275523	6	32674994	TNXB	NA	NA	0.549468	0.877465	NA	NA
rs9275555	rs9275555	6	32677088	TNXB	NA	NA	0.549468	0.877465	NA	NA
rs9275563	rs9275563	6	32677912	TNXB	-0.605989	0.875087	NA	NA	NA	NA
rs9275580	rs9275580	6	32679462	TNXB	NA	NA	0.549468	0.877465	NA	NA
rs9275585	rs9275585	6	32680350	TNXB	NA	NA	0.549468	0.877465	NA	NA
rs9275601	rs9275601	6	32682664	TNXB	0.55823	0.858966	NA	NA	NA	NA
rs9275652	rs9275652	6	32685822	TNXB	-0.709991	0.832314	-0.659505	0.802459	NA	NA
rs9275655	rs9275655	6	32685918	TNXB	-0.709991	0.832314	-0.659505	0.802459	NA	NA
rs9275657	rs9275657	6	32685967	TNXB	-0.709991	0.832314	-0.659505	0.802459	NA	NA
rs9275659	rs9275659	6	32686103	TNXB	-0.689852	0.841812	-0.657071	0.805655	NA	NA
rs9275660	rs9275660	6	32686196	TNXB	-0.709991	0.832314	-0.659505	0.802459	NA	NA
rs9275661	rs9275661	6	32686248	TNXB	-0.709991	0.832314	-0.659505	0.802459	NA	NA
rs9275686	rs9275686	6	32687570	TNXB	-0.709991	0.832314	-0.659505	0.802459	NA	NA
rs9275690	rs9275690	6	32687720	TNXB	-0.709991	0.832314	-0.659505	0.802459	NA	NA
rs9275696	rs9275696	6	32687904	TNXB	-0.709991	0.832314	-0.659505	0.802459	NA	NA
rs9275698	rs9275698	6	32687973	TNXB	-0.589288	0.856709	-0.594457	0.792616	NA	NA
rs9275699	rs9275699	6	32688021	TNXB	-0.709991	0.832314	-0.659505	0.802459	NA	NA
rs9275728	rs9275728	6	32688638	TNXB	-0.709991	0.832314	-0.659505	0.802459	NA	NA
rs9275738	rs9275738	6	32688839	TNXB	-0.709991	0.832314	-0.659505	0.802459	NA	NA
rs9275764	rs9275764	6	32689289	TNXB	-0.709991	0.832314	-0.659505	0.802459	NA	NA
rs9275792	rs9275792	6	32689946	TNXB	-0.720296	0.829707	-0.678087	0.789714	NA	NA
rs9275911	rs9275911	6	32692391	TNXB	-0.709991	0.832314	-0.659505	0.802459	NA	NA
rs9275936	rs9275936	6	32692933	TNXB	-0.709991	0.832314	-0.659505	0.802459	NA	NA
rs9275965	rs9275965	6	32693482	TNXB	-0.709991	0.832314	-0.659505	0.802459	NA	NA
rs9275970	rs9275970	6	32693615	TNXB	-0.775951	0.782289	-0.728902	0.732254	NA	NA
rs9275986	rs9275986	6	32694068	TNXB	-0.709991	0.832314	-0.659505	0.802459	NA	NA
rs9275988	rs9275988	6	32694169	TNXB	-0.709991	0.832314	-0.659505	0.802459	NA	NA
rs9276021	rs9276021	6	32695212	TNXB	-0.709991	0.832314	-0.659505	0.802459	NA	NA
rs9276039	rs9276039	6	32695505	TNXB	-0.709991	0.832314	-0.659505	0.802459	NA	NA
rs9276149	rs9276149	6	32698156	TNXB	-0.709991	0.832314	-0.659505	0.802459	NA	NA
rs9276164	rs9276164	6	32698468	TNXB	-0.709991	0.832314	-0.659505	0.802459	NA	NA
rs9276168	NA	6	32698790	TNXB	-0.78817	0.779655	-0.629313	0.834199	NA	NA
rs9276172	rs9276172	6	32698947	TNXB	-0.585462	0.879672	NA	NA	NA	NA
rs9276188	rs9276188	6	32699262	TNXB	-0.709991	0.832314	-0.659505	0.802459	NA	NA
rs9276190	rs9276190	6	32699350	TNXB	-0.709991	0.832314	-0.659505	0.802459	NA	NA
rs9276201	rs9276201	6	32699662	TNXB	-0.709991	0.832314	-0.659505	0.802459	NA	NA
rs9276292	NA	6	32702864	TNXB	-0.716201	0.830403	-0.643661	0.818911	NA	NA
rs9276314	rs9276314	6	32704786	TNXB	-0.709991	0.832314	-0.659505	0.802459	NA	NA
rs9276327	rs9276327	6	32705401	TNXB	-0.709991	0.832314	-0.659505	0.802459	NA	NA
rs9276357	rs9276357	6	32706559	TNXB	-0.709991	0.832314	-0.659505	0.802459	NA	NA
rs9276943	rs9276943	6	32956454	TNXB	NA	NA	-0.616525	0.872911	NA	NA
rs9277335	rs9277335	6	33030324	TNXB	NA	NA	0.662122	0.875141	NA	NA
rs9277341	rs9277341	6	33039625	TNXB	NA	NA	0.670946	0.748254	NA	NA
rs9277561	NA	6	33056749	TNXB	NA	NA	1.03204	0.789714	NA	NA
rs9277565	rs9277565	6	33056897	TNXB	NA	NA	1.03204	0.789714	NA	NA
rs9277567	rs9277567	6	33057013	TNXB	NA	NA	1.03204	0.789714	NA	NA
rs9277626	rs9277626	6	33081823	TNXB	NA	NA	-0.649198	0.844202	NA	NA
rs9295957	rs9295957	6	31157593	TNXB	NA	NA	0.769099	0.865874	NA	NA
rs9296020	rs9296020	6	32285596	TNXB	NA	NA	1.04674	0.878766	NA	NA
rs9296050	rs9296050	6	32803985	TNXB	NA	NA	-1.11571	0.810607	NA	NA
rs9296051	rs9296051	6	32804011	TNXB	NA	NA	-1.11571	0.810607	NA	NA
rs9348904	rs9348904	6	33040835	TNXB	NA	NA	-0.634626	0.792213	NA	NA
rs9357152	rs9357152	6	32664960	TNXB	-0.957507	0.782955	-0.680367	0.878393	NA	NA
rs9366768	rs9366768	6	31168494	TNXB	0.715883	0.803343	NA	NA	NA	NA
rs9368737	rs9368737	6	32658429	TNXB	-0.945376	0.700197	NA	NA	NA	NA
rs9378125	rs9378125	6	32679732	TNXB	-1.00652	0.750202	NA	NA	NA	NA
rs9378274	rs9378274	6	32656983	TNXB	-0.762244	0.878447	NA	NA	NA	NA
rs9391774	rs200193792	6	31318972	TNXB	-0.766011	0.881459	NA	NA	NA	NA
rs9391846	NA	6	31319281	TNXB	-0.766011	0.881459	NA	NA	NA	NA
rs9394110	rs9394110	6	32658471	TNXB	-0.957507	0.782955	-0.680367	0.878393	NA	NA
rs9394113	rs9394113	6	32665167	TNXB	-0.957507	0.782955	-0.680367	0.878393	NA	NA
rs9405031	rs9405031	6	31316324	TNXB	-0.756106	0.847202	NA	NA	NA	NA
rs9405119	rs9405119	6	32657681	TNXB	-0.754004	0.879672	NA	NA	NA	NA
rs9461799	rs9461799	6	32689529	TNXB	NA	NA	0.653337	0.860216	NA	NA
rs9461833	rs9461833	6	33061192	TNXB	NA	NA	-1.15945	0.858192	NA	NA
rs9469013	rs9469013	6	31425281	TNXB	0.735521	0.866299	NA	NA	NA	NA
rs9469220	rs9469220	6	32658310	TNXB	0.570283	0.851494	NA	NA	NA	NA
rs9469224	rs9469224	6	32687421	TNXB	NA	NA	0.653337	0.860216	NA	NA
rs9469232	rs9469232	6	32688313	TNXB	NA	NA	0.653337	0.860216	NA	NA
rs9500916	rs9500916	6	32803846	TNXB	NA	NA	-1.11571	0.810607	NA	NA
rs9500917	rs9500917	6	32803876	TNXB	NA	NA	-1.11571	0.810607	NA	NA
rs9500920	rs9500920	6	32803961	TNXB	NA	NA	-1.11571	0.810607	NA	NA
rs9500927	rs9500927	6	32961361	TNXB	-0.683154	0.820424	NA	NA	NA	NA
rs9501077	rs9501077	6	31167512	TNXB	0.715883	0.803343	NA	NA	NA	NA
rs9501259	rs9501259	6	33055551	TNXB	NA	NA	-0.5042	0.878911	NA	NA
JHU_6.40963278	rs200938826	6	40963279	TOMM6	NA	NA	-0.251597	0.79936	NA	NA
JHU_6.41202264	rs200558338	6	41202265	TOMM6	-0.231935	0.850337	NA	NA	NA	NA
JHU_6.41204091	NA	6	41204092	TOMM6	-0.25679	0.818338	NA	NA	NA	NA
JHU_6.41287354	rs614572	6	41287355	TOMM6	NA	NA	-0.189934	0.817244	NA	NA
JHU_6.41437258	NA	6	41437259	TOMM6	NA	NA	-0.160909	0.877787	NA	NA
JHU_6.41509493	rs2395778	6	41509494	TOMM6	-0.257413	0.866205	-0.18805	0.840184	NA	NA
JHU_6.41516561	NA	6	41516562	TOMM6	NA	NA	0.211889	0.826319	NA	NA
JHU_6.42149289	rs182294711	6	42149290	TOMM6	-0.504295	0.853668	NA	NA	NA	NA
JHU_6.42214815	rs114616900	6	42214816	TOMM6	-0.60943	0.793699	NA	NA	NA	NA
JHU_6.42477984	rs41482152	6	42477985	TOMM6	NA	NA	-0.187437	0.68335	NA	NA
JHU_6.42537802	rs9381196	6	42537803	TOMM6	NA	NA	0.190465	0.604224	NA	NA
JHU_6.42659531	NA	6	42659532	TOMM6	NA	NA	-0.250023	0.863853	NA	NA
JHU_6.42659537	rs11731333	6	42659538	TOMM6	-0.20473	0.872464	-0.212378	0.517623	NA	NA
JHU_6.42719689	rs113980260	6	42719690	TOMM6	-0.261139	0.872863	NA	NA	NA	NA
rs10947970	rs10947970	6	41383225	TOMM6	NA	NA	0.199684	0.850581	NA	NA
rs112044790	rs112044790	6	42056779	TOMM6	NA	NA	-0.204216	0.873465	NA	NA
rs1132156	rs1132156	6	42123317	TOMM6	NA	NA	-0.195901	0.617471	NA	NA
rs11752528	NA	6	41167114	TOMM6	0.234894	0.872993	NA	NA	NA	NA
rs11964563	rs11964563	6	41443560	TOMM6	-0.449337	0.814887	NA	NA	NA	NA
rs11967378	rs11967378	6	42018883	TOMM6	-0.249562	0.866436	NA	NA	NA	NA
rs12196942	rs12196942	6	40801346	TOMM6	NA	NA	0.165555	0.851712	NA	NA
rs12216387	rs12216387	6	41383564	TOMM6	NA	NA	0.259257	0.867485	NA	NA
rs12528612	rs12528612	6	41439249	TOMM6	NA	NA	0.282897	0.850432	NA	NA
rs1322819	rs1322819	6	42478124	TOMM6	NA	NA	0.18952	0.835729	NA	NA
rs1397175	rs1397175	6	42372357	TOMM6	NA	NA	-0.14775	0.874563	NA	NA
rs16895787	rs16895787	6	42460113	TOMM6	-0.287626	0.754814	-0.206121	0.697759	NA	NA
rs16895812	rs16895812	6	42495278	TOMM6	NA	NA	-0.150404	0.870211	NA	NA
rs1983891	rs1983891	6	41536427	TOMM6	0.248542	0.843084	NA	NA	NA	NA
rs2024762	rs2024762	6	42133099	TOMM6	NA	NA	-0.16146	0.86349	NA	NA
rs2104506	NA	6	41533579	TOMM6	0.249337	0.836663	NA	NA	NA	NA
rs2148342	rs2148342	6	41519522	TOMM6	0.289762	0.730369	NA	NA	NA	NA
rs2268684	rs2268684	6	42677753	TOMM6	0.269367	0.82837	0.199986	0.772656	NA	NA
rs2493833	rs2493833	6	42034685	TOMM6	-0.238399	0.792189	NA	NA	NA	NA
rs4478405	rs4478405	6	41927813	TOMM6	NA	NA	0.264741	0.8703	NA	NA
rs4711652	rs4711652	6	40852739	TOMM6	-0.275406	0.830875	NA	NA	NA	NA
rs4714501	rs4714501	6	41619363	TOMM6	NA	NA	-0.193379	0.8661	NA	NA
rs4714564	rs4714564	6	42055298	TOMM6	-0.429327	0.846662	NA	NA	NA	NA
rs4714572	rs4714572	6	42099371	TOMM6	NA	NA	-0.212627	0.825443	NA	NA
rs56930691	rs56930691	6	41422830	TOMM6	-0.440199	0.428124	NA	NA	NA	NA
rs59179052	rs59179052	6	42223232	TOMM6	0.2407	0.844561	NA	NA	NA	NA
rs612399	rs612399	6	41287803	TOMM6	NA	NA	-0.189934	0.817244	NA	NA
rs6458214	rs6458214	6	41289493	TOMM6	NA	NA	-0.176195	0.852292	NA	NA
rs6458251	rs6458251	6	41945111	TOMM6	NA	NA	0.224484	0.838582	NA	NA
rs6458307	rs6458307	6	42731115	TOMM6	NA	NA	0.147922	0.823965	NA	NA
rs6917033	rs6917033	6	42627434	TOMM6	NA	NA	0.160407	0.780773	NA	NA
rs6917299	rs6917299	6	42025058	TOMM6	0.237274	0.778489	0.141212	0.844861	NA	NA
rs6930345	rs6930345	6	40765560	TOMM6	NA	NA	0.200096	0.834374	NA	NA
rs6939170	rs6939170	6	40784861	TOMM6	NA	NA	0.17927	0.864454	NA	NA
rs714051	rs714051	6	40963113	TOMM6	NA	NA	0.204601	0.784198	NA	NA
rs728488	rs728488	6	41366580	TOMM6	NA	NA	0.128284	0.86618	NA	NA
rs73435332	rs73435332	6	41294152	TOMM6	NA	NA	-0.276175	0.737292	NA	NA
rs76612538	rs76612538	6	41210765	TOMM6	-0.320507	0.744077	NA	NA	NA	NA
rs7750372	rs7750372	6	42107085	TOMM6	-0.212265	0.86565	NA	NA	NA	NA
rs7764874	rs7764874	6	41520417	TOMM6	NA	NA	0.213606	0.856425	NA	NA
rs7774037	NA	6	42272010	TOMM6	NA	NA	-0.187015	0.754618	NA	NA
rs78065015	rs78065015	6	41609519	TOMM6	-0.534532	0.751392	-0.413792	0.593377	NA	NA
rs78331929	rs78331929	6	41453323	TOMM6	-0.463386	0.803221	NA	NA	NA	NA
rs78448710	rs78448710	6	41420922	TOMM6	-0.437993	0.828938	NA	NA	NA	NA
rs79269306	rs79269306	6	42143973	TOMM6	-0.607632	0.796195	NA	NA	NA	NA
rs80287805	rs80287805	6	41488820	TOMM6	-0.276037	0.853212	NA	NA	NA	NA
rs80296048	rs80296048	6	41499985	TOMM6	NA	NA	0.176133	0.872233	NA	NA
rs9357349	rs9357349	6	41200888	TOMM6	-0.231935	0.850337	NA	NA	NA	NA
rs9381018	rs9381018	6	40954126	TOMM6	NA	NA	0.233025	0.710639	NA	NA
rs9381174	rs9381174	6	42399074	TOMM6	-0.639707	0.701644	NA	NA	NA	NA
rs9394807	rs9394807	6	41517484	TOMM6	0.289762	0.730369	NA	NA	NA	NA
rs9462772	rs9462772	6	42084516	TOMM6	NA	NA	0.169815	0.838516	NA	NA
rs9688934	rs9688934	6	42110171	TOMM6	-0.228014	0.850698	NA	NA	NA	NA
JHU_6.82267926	NA	6	82267927	TPBG	-0.695195	0.830875	NA	NA	NA	NA
JHU_6.82778390	rs34476527	6	82778391	TPBG	NA	NA	-0.767344	0.872233	NA	NA
JHU_6.82958926	rs9359519	6	82958927	TPBG	-0.54155	0.85213	NA	NA	NA	NA
JHU_6.83620937	NA	6	83620938	TPBG	1.51807	0.610091	NA	NA	NA	NA
rs13202979	rs13202979	6	82606808	TPBG	-0.663894	0.825306	NA	NA	NA	NA
rs141020002	rs141020002	6	83617603	TPBG	1.42388	0.63369	1.34814	0.798824	NA	NA
rs16893614	rs16893614	6	82575463	TPBG	-0.491803	0.862653	NA	NA	NA	NA
rs16893747	rs16893747	6	82726897	TPBG	-0.96752	0.822315	NA	NA	NA	NA
rs194607	rs194607	6	82457147	TPBG	NA	NA	-1.12132	0.783687	NA	NA
rs194905	rs194905	6	82426477	TPBG	0.526837	0.822315	NA	NA	NA	NA
rs2120535	rs2120535	6	82093262	TPBG	NA	NA	-0.583996	0.85668	NA	NA
rs2323642	rs2323642	6	82894089	TPBG	-0.843556	0.878462	NA	NA	NA	NA
rs34341363	rs34341363	6	82765836	TPBG	-0.792905	0.85602	NA	NA	NA	NA
rs4235816	rs4235816	6	83733785	TPBG	-0.521924	0.852334	NA	NA	NA	NA
rs4590314	NA	6	83073446	TPBG	NA	NA	-0.639019	0.87565	NA	NA
rs4706975	rs4706975	6	83602583	TPBG	-0.561345	0.793901	-0.571024	0.84904	NA	NA
rs526833	rs526833	6	83030053	TPBG	NA	NA	-0.676868	0.852292	NA	NA
rs56411036	rs56411036	6	82778472	TPBG	NA	NA	-0.577088	0.880114	NA	NA
rs56980472	rs56980472	6	83598857	TPBG	-0.548001	0.824305	NA	NA	NA	NA
rs6932354	rs6932354	6	82276456	TPBG	NA	NA	-0.718188	0.864547	NA	NA
rs770898	rs770898	6	83065888	TPBG	-0.471431	0.872755	NA	NA	NA	NA
rs7758707	rs7758707	6	82549547	TPBG	0.617454	0.735049	NA	NA	NA	NA
rs7760612	rs7760612	6	83551482	TPBG	-0.522887	0.796776	NA	NA	NA	NA
rs9294254	rs9294254	6	82958246	TPBG	-0.54155	0.85213	NA	NA	NA	NA
rs9344230	rs9344230	6	82616216	TPBG	-0.610428	0.841315	NA	NA	NA	NA
rs9350960	rs9350960	6	83435717	TPBG	0.872847	0.877365	NA	NA	NA	NA
rs9353114	rs9353114	6	83571994	TPBG	-0.563608	0.825901	NA	NA	NA	NA
rs9359554	rs9359554	6	83718503	TPBG	-0.519753	0.855043	NA	NA	NA	NA
JHU_6.124734772	rs116415958	6	124734773	TPD52L1	1.2298	0.878216	NA	NA	NA	NA
JHU_6.125420435	rs116227652	6	125420436	TPD52L1	-1.09309	0.680654	NA	NA	NA	NA
JHU_6.125653811	rs9491390	6	125653812	TPD52L1	-0.834707	0.859407	NA	NA	NA	NA
JHU_6.125909195	rs1418644	6	125909196	TPD52L1	1.00691	0.85095	NA	NA	NA	NA
JHU_6.125944058	NA	6	125944059	TPD52L1	1.29677	0.733632	NA	NA	NA	NA
JHU_6.126581332	rs377668854	6	126581333	TPD52L1	NA	NA	0.49579	0.858192	NA	NA
rs12211560	rs12211560	6	125202367	TPD52L1	0.815866	0.863508	NA	NA	NA	NA
rs17052816	rs17052816	6	125502382	TPD52L1	-0.57497	0.864326	NA	NA	NA	NA
rs1830651	rs1830651	6	125368709	TPD52L1	NA	NA	-0.66936	0.864547	NA	NA
rs2024971	rs2024971	6	125583672	TPD52L1	0.563584	0.860619	NA	NA	NA	NA
rs2273560	rs2273560	6	125569047	TPD52L1	NA	NA	0.611087	0.770108	NA	NA
rs2273563	rs2273563	6	125622050	TPD52L1	0.739242	0.79924	0.584853	0.852292	NA	NA
rs3757212	rs3757212	6	126288023	TPD52L1	0.767447	0.849776	NA	NA	NA	NA
rs4478425	rs4478425	6	124677633	TPD52L1	0.798829	0.669183	NA	NA	NA	NA
rs474688	rs474688	6	125524718	TPD52L1	0.766648	0.796068	NA	NA	NA	NA
rs495191	rs495191	6	125528974	TPD52L1	NA	NA	-0.52263	0.846053	NA	NA
rs514751	rs514751	6	125481306	TPD52L1	-0.645164	0.708771	NA	NA	NA	NA
rs62432881	NA	6	125634305	TPD52L1	1.16956	0.754814	NA	NA	NA	NA
rs6915871	rs6915871	6	124661556	TPD52L1	0.602779	0.86706	NA	NA	NA	NA
rs6916559	rs6916559	6	125551895	TPD52L1	NA	NA	0.52342	0.845482	NA	NA
rs6921885	rs6921885	6	124632478	TPD52L1	-0.488359	0.878014	NA	NA	NA	NA
rs6933853	rs6933853	6	125704168	TPD52L1	-0.731458	0.67191	NA	NA	NA	NA
rs6935961	rs6935961	6	125636350	TPD52L1	0.79927	0.862497	0.711313	0.862781	NA	NA
rs73571154	rs73571154	6	124644613	TPD52L1	NA	NA	1.21619	0.780946	NA	NA
rs73771283	rs73771283	6	125543732	TPD52L1	NA	NA	-0.970513	0.825443	NA	NA
rs73772630	rs73772630	6	125425341	TPD52L1	0.565664	0.881459	NA	NA	NA	NA
rs79960215	rs79960215	6	124822160	TPD52L1	-1.23658	0.585465	NA	NA	NA	NA
rs9388398	rs9388398	6	125332811	TPD52L1	NA	NA	0.689174	0.84904	NA	NA
rs9401803	NA	6	125393187	TPD52L1	1.14442	0.876002	NA	NA	NA	NA
rs9482620	rs9482620	6	125587961	TPD52L1	-0.887171	0.317468	NA	NA	NA	NA
rs9491105	rs9491105	6	124601251	TPD52L1	NA	NA	0.713717	0.880454	NA	NA
rs9491563	rs9491563	6	126449345	TPD52L1	0.981169	0.754814	NA	NA	NA	NA
JHU_6.17511330	rs115571371	6	17511331	TPMT	-0.275788	0.804776	NA	NA	NA	NA
JHU_6.17635328	rs114639595	6	17635329	TPMT	-0.262582	0.862174	-0.231819	0.83717	NA	NA
JHU_6.18319078	rs4052799	6	18319079	TPMT	0.166304	0.840855	0.131756	0.857271	NA	NA
JHU_6.18338582	rs11755502	6	18338583	TPMT	NA	NA	-0.137807	0.809293	NA	NA
JHU_6.18405116	rs12204533	6	18405117	TPMT	-0.184641	0.808535	-0.19773	0.515743	NA	NA
JHU_6.18469619	rs507483	6	18469620	TPMT	NA	NA	-0.172736	0.8559	NA	NA
JHU_6.18686756	rs114788838	6	18686757	TPMT	-0.261609	0.85602	NA	NA	NA	NA
JHU_6.18940143	NA	6	18940144	TPMT	0.25271	0.693449	NA	NA	NA	NA
JHU_6.18959917	rs10949572	6	18959918	TPMT	-0.176667	0.857322	NA	NA	NA	NA
kgp8928039	rs113974336	6	18983247	TPMT	-0.197422	0.862114	NA	NA	NA	NA
rs111737868	rs111737868	6	17365580	TPMT	-0.328385	0.548964	-0.18217	0.867631	NA	NA
rs111917165	rs111917165	6	17357005	TPMT	-0.471881	0.169384	NA	NA	NA	NA
rs113577849	rs113577849	6	17324101	TPMT	-0.360078	0.691701	NA	NA	NA	NA
rs115889999	rs115889999	6	17391706	TPMT	-0.307948	0.793848	NA	NA	NA	NA
rs12196106	rs12196106	6	18405044	TPMT	NA	NA	0.27535	0.673049	NA	NA
rs12663332	rs12663332	6	18141308	TPMT	0.270893	0.869942	NA	NA	NA	NA
rs13210382	rs13210382	6	18326873	TPMT	NA	NA	0.161736	0.870358	NA	NA
rs13220654	rs13220654	6	17618505	TPMT	-0.277412	0.849776	-0.221036	0.863082	NA	NA
rs1322846	rs1322846	6	17241154	TPMT	-0.177797	0.881051	NA	NA	NA	NA
rs1359007	rs1359007	6	17277353	TPMT	-0.211047	0.785517	NA	NA	NA	NA
rs1408263	rs1408263	6	18407743	TPMT	-0.201489	0.747391	-0.197939	0.509469	NA	NA
rs1547103	rs1547103	6	17210051	TPMT	NA	NA	-0.156371	0.781633	NA	NA
rs16879771	rs16879771	6	17520055	TPMT	-0.186035	0.832336	NA	NA	NA	NA
rs16881153	rs16881153	6	18760100	TPMT	NA	NA	0.180963	0.851803	NA	NA
rs16881190	rs16881190	6	18778931	TPMT	0.363449	0.835947	NA	NA	NA	NA
rs1951924	rs1951924	6	18352976	TPMT	NA	NA	-0.144231	0.787995	NA	NA
rs2068999	rs2068999	6	18915553	TPMT	0.259869	0.695519	0.162188	0.865582	NA	NA
rs214589	rs214589	6	18209683	TPMT	-0.170812	0.840855	-0.134184	0.860762	NA	NA
rs214596	rs214596	6	18208319	TPMT	NA	NA	-0.183088	0.64312	NA	NA
rs2147212	rs2147212	6	18405301	TPMT	-0.242348	0.542702	-0.23803	0.18585	NA	NA
rs2208857	rs2208857	6	18699142	TPMT	NA	NA	0.188249	0.842885	NA	NA
rs2328243	rs2328243	6	18334298	TPMT	NA	NA	-0.130601	0.856662	NA	NA
rs2842413	rs2842413	6	19129805	TPMT	NA	NA	0.140554	0.87565	NA	NA
rs28634272	rs28634272	6	18209525	TPMT	NA	NA	0.210075	0.860272	NA	NA
rs375245912	rs375245912	6	18253240	TPMT	NA	NA	-0.333757	0.759851	NA	NA
rs4440469	rs4440469	6	17333338	TPMT	-0.202533	0.813676	NA	NA	NA	NA
rs4716138	rs4716138	6	17368972	TPMT	-0.230789	0.702744	NA	NA	NA	NA
rs4716291	rs4716291	6	18610789	TPMT	-0.224844	0.751392	-0.152792	0.855209	NA	NA
rs484032	rs484032	6	18447610	TPMT	0.246659	0.825383	NA	NA	NA	NA
rs5008499	rs5008499	6	18045178	TPMT	0.330263	0.866886	NA	NA	NA	NA
rs6459621	rs6459621	6	18515976	TPMT	NA	NA	0.185768	0.780975	NA	NA
rs6907980	rs6907980	6	18401381	TPMT	NA	NA	0.282487	0.855081	NA	NA
rs6911193	rs6911193	6	18862782	TPMT	0.23496	0.78613	NA	NA	NA	NA
rs6914958	rs6914958	6	17543946	TPMT	-0.191181	0.857928	NA	NA	NA	NA
rs6917222	rs6917222	6	17554120	TPMT	NA	NA	-0.178166	0.819102	NA	NA
rs6928682	rs6928682	6	18781294	TPMT	0.244268	0.87455	NA	NA	NA	NA
rs6940891	rs6940891	6	17237051	TPMT	0.212226	0.818262	NA	NA	NA	NA
rs71533675	rs71533675	6	18408209	TPMT	-0.201489	0.747391	-0.197939	0.509469	NA	NA
rs74741931	rs74741931	6	18019444	TPMT	NA	NA	-0.326145	0.773115	NA	NA
rs76851165	rs76851165	6	17282428	TPMT	-0.305308	0.825225	NA	NA	NA	NA
rs76969503	NA	6	18143512	TPMT	NA	NA	-0.223705	0.793043	NA	NA
rs7747741	rs7747741	6	18301503	TPMT	NA	NA	-0.223853	0.622489	NA	NA
rs77738130	NA	6	18721776	TPMT	NA	NA	0.264102	0.802459	NA	NA
rs80071329	rs80071329	6	17321998	TPMT	0.21732	0.871167	NA	NA	NA	NA
rs912530	rs912530	6	18323876	TPMT	0.192393	0.774007	0.148053	0.810005	NA	NA
rs9297054	rs9297054	6	18032535	TPMT	NA	NA	0.162087	0.830757	NA	NA
rs9297059	rs9297059	6	18301643	TPMT	-0.229086	0.856526	NA	NA	NA	NA
rs9358183	rs9358183	6	18897387	TPMT	0.181011	0.856742	0.139625	0.878769	NA	NA
rs9371010	rs9899634	6	17727943	TPMT	0.368475	0.846186	NA	NA	NA	NA
rs9396857	rs9396857	6	18374600	TPMT	NA	NA	0.189641	0.764141	NA	NA
rs9465145	rs9465145	6	18466408	TPMT	NA	NA	-0.219113	0.854324	NA	NA
rs9477837	rs9477837	6	18716821	TPMT	NA	NA	-0.171057	0.876726	NA	NA
rs9477872	rs9477872	6	18766010	TPMT	NA	NA	0.168918	0.780559	NA	NA
rs988458	rs988458	6	18914624	TPMT	-0.16585	0.871868	NA	NA	NA	NA
JHU_6.110982406	rs78042737	6	110982407	TRAF3IP2	-0.611857	0.778489	NA	NA	NA	NA
JHU_6.110985319	rs9320342	6	110985320	TRAF3IP2	-0.403123	0.842599	NA	NA	NA	NA
JHU_6.111315931	rs58165375	6	111315932	TRAF3IP2	-0.46071	0.857372	NA	NA	NA	NA
JHU_6.111315972	rs3221810	6	111315973	TRAF3IP2	-0.506664	0.812963	-0.437483	0.866922	NA	NA
JHU_6.111337885	NA	6	111337886	TRAF3IP2	NA	NA	0.283283	0.858841	NA	NA
JHU_6.111501271	rs78050561	6	111501272	TRAF3IP2	NA	NA	0.669184	0.866482	NA	NA
JHU_6.111521029	rs354534	6	111521030	TRAF3IP2	0.556553	0.808956	NA	NA	NA	NA
JHU_6.111711659	rs17510712	6	111711660	TRAF3IP2	-0.871382	0.649037	NA	NA	NA	NA
JHU_6.112013303	rs1794785	6	112013304	TRAF3IP2	0.586342	0.846081	NA	NA	NA	NA
JHU_6.112123994	rs2038987	6	112123995	TRAF3IP2	NA	NA	-0.539532	0.728176	NA	NA
JHU_6.112200833	rs201189730	6	112200834	TRAF3IP2	-1.02475	0.511901	NA	NA	NA	NA
JHU_6.112451501	rs185585239	6	112451502	TRAF3IP2	NA	NA	0.411394	0.827681	NA	NA
JHU_6.112480522	rs12190655	6	112480523	TRAF3IP2	0.373328	0.798848	NA	NA	NA	NA
JHU_6.112524989	rs57432793	6	112524990	TRAF3IP2	NA	NA	0.392692	0.820582	NA	NA
JHU_6.112587103	NA	6	112587104	TRAF3IP2	NA	NA	0.429658	0.874068	NA	NA
rs1007274	rs1007274	6	111200755	TRAF3IP2	0.390114	0.858583	NA	NA	NA	NA
rs1022650	rs1022650	6	112126755	TRAF3IP2	-0.538762	0.702685	NA	NA	NA	NA
rs10872080	rs10872080	6	112680148	TRAF3IP2	NA	NA	0.356633	0.828913	NA	NA
rs111765001	rs111765001	6	112306277	TRAF3IP2	0.572522	0.877365	NA	NA	NA	NA
rs114510825	rs114510825	6	111530838	TRAF3IP2	-0.871382	0.649037	NA	NA	NA	NA
rs1150082	rs1150082	6	111510722	TRAF3IP2	NA	NA	0.393323	0.848119	NA	NA
rs115008678	rs115008678	6	112019320	TRAF3IP2	-0.466036	0.821274	NA	NA	NA	NA
rs12207535	rs12207535	6	111277745	TRAF3IP2	-0.41766	0.871883	NA	NA	NA	NA
rs12214148	rs12214148	6	112456782	TRAF3IP2	0.431709	0.762329	NA	NA	NA	NA
rs1327204	rs1327204	6	112152560	TRAF3IP2	-0.463888	0.554951	NA	NA	NA	NA
rs1511667	rs1511667	6	112896133	TRAF3IP2	-0.324317	0.874015	NA	NA	NA	NA
rs1629273	rs1629273	6	112887737	TRAF3IP2	NA	NA	-0.465135	0.781253	NA	NA
rs1767965	rs1767965	6	112852469	TRAF3IP2	NA	NA	-0.442144	0.772745	NA	NA
rs1794813	NA	6	111962358	TRAF3IP2	0.406378	0.779655	NA	NA	NA	NA
rs1891470	rs1891470	6	112596456	TRAF3IP2	NA	NA	0.42482	0.810594	NA	NA
rs2037641	rs2037641	6	110920540	TRAF3IP2	NA	NA	0.524416	0.871502	NA	NA
rs2072022	rs2072022	6	112513159	TRAF3IP2	NA	NA	-0.582024	0.856392	NA	NA
rs2462488	rs2462488	6	110944935	TRAF3IP2	0.386945	0.840855	NA	NA	NA	NA
rs2817792	rs2817792	6	110883633	TRAF3IP2	NA	NA	-0.74261	0.630546	NA	NA
rs2880375	rs2880375	6	111397387	TRAF3IP2	NA	NA	-0.458781	0.827542	NA	NA
rs3904925	rs3904925	6	111316885	TRAF3IP2	-0.46071	0.857372	NA	NA	NA	NA
rs4947172	rs4947172	6	112501537	TRAF3IP2	NA	NA	-0.394755	0.857994	NA	NA
rs59378863	rs59378863	6	112365064	TRAF3IP2	NA	NA	0.726023	0.777403	NA	NA
rs61744746	rs61744746	6	112420500	TRAF3IP2	-0.667675	0.714637	NA	NA	NA	NA
rs62413716	rs62413716	6	112158988	TRAF3IP2	0.411653	0.762438	NA	NA	NA	NA
rs6926543	rs6926543	6	111935682	TRAF3IP2	NA	NA	-0.352951	0.817513	NA	NA
rs6934113	rs6934113	6	112167609	TRAF3IP2	0.399546	0.834357	NA	NA	NA	NA
rs6935101	rs6935101	6	110927044	TRAF3IP2	NA	NA	-0.358992	0.842044	NA	NA
rs706878	rs706878	6	112031094	TRAF3IP2	0.564187	0.846708	NA	NA	NA	NA
rs73526517	rs73526517	6	111022790	TRAF3IP2	-0.464234	0.845288	NA	NA	NA	NA
rs75705274	rs75705274	6	112010727	TRAF3IP2	-0.445133	0.804681	NA	NA	NA	NA
rs764587	rs764587	6	112454185	TRAF3IP2	-0.398077	0.8563	NA	NA	NA	NA
rs7752557	rs7752557	6	112295543	TRAF3IP2	NA	NA	-0.411514	0.879154	NA	NA
rs7764311	rs7764311	6	112437723	TRAF3IP2	NA	NA	0.371006	0.878771	NA	NA
rs78615031	rs78615031	6	111213927	TRAF3IP2	NA	NA	-0.710729	0.823675	NA	NA
rs804191	rs804191	6	112010425	TRAF3IP2	NA	NA	-0.496502	0.799707	NA	NA
rs910683	rs910683	6	112183287	TRAF3IP2	-1.02475	0.511901	NA	NA	NA	NA
rs925755	rs925755	6	112350329	TRAF3IP2	-0.431919	0.85838	NA	NA	NA	NA
rs9374315	rs9374315	6	112615438	TRAF3IP2	-0.347369	0.876086	-0.46528	0.700167	NA	NA
rs9374316	rs9374316	6	112625559	TRAF3IP2	NA	NA	-0.441258	0.821114	NA	NA
rs9384824	rs9384824	6	112661047	TRAF3IP2	NA	NA	0.635744	0.767331	NA	NA
rs9387018	rs9387018	6	111949274	TRAF3IP2	NA	NA	-0.333858	0.843031	NA	NA
rs9387058	rs9387058	6	112294010	TRAF3IP2	NA	NA	0.399702	0.858562	NA	NA
rs9487471	rs9487471	6	110959387	TRAF3IP2	-0.593077	0.858256	NA	NA	NA	NA
rs9487538	rs9487538	6	111157593	TRAF3IP2	-0.340546	0.879068	NA	NA	NA	NA
rs9487557	rs9487557	6	111252916	TRAF3IP2	-0.527047	0.822409	NA	NA	NA	NA
rs9487572	rs9487572	6	111319734	TRAF3IP2	-0.658842	0.790901	NA	NA	NA	NA
rs9885666	rs9885666	6	111401359	TRAF3IP2	NA	NA	-0.639827	0.620474	NA	NA
JHU_6.51690889	rs201380379	6	51690890	TRAM2	NA	NA	0.358084	0.771394	NA	NA
JHU_6.52051862	rs116799702	6	52051863	TRAM2	-0.517094	0.681592	NA	NA	NA	NA
JHU_6.52210826	NA	6	52210827	TRAM2	-0.219855	0.872169	NA	NA	NA	NA
JHU_6.52365335	rs73740390	6	52365336	TRAM2	0.499138	0.684798	NA	NA	NA	NA
JHU_6.52454905	NA	6	52454906	TRAM2	0.330187	0.749325	NA	NA	NA	NA
JHU_6.52543116	rs72938809	6	52543117	TRAM2	-0.274825	0.805709	NA	NA	NA	NA
JHU_6.52681870	rs74365043	6	52681871	TRAM2	-0.388479	0.656379	NA	NA	NA	NA
JHU_6.52746515	rs7758188	6	52746516	TRAM2	0.442004	0.501829	NA	NA	NA	NA
JHU_6.52811059	rs111922413	6	52811060	TRAM2	-0.294226	0.808426	NA	NA	NA	NA
JHU_6.53349918	rs9474567	6	53349919	TRAM2	0.296576	0.878659	NA	NA	NA	NA
JHU_6.53373613	rs61047592	6	53373614	TRAM2	-0.464142	0.874418	NA	NA	NA	NA
JHU_6.53405126	rs9474588	6	53405127	TRAM2	-0.216323	0.880902	NA	NA	NA	NA
rs1000094	rs1000094	6	51990683	TRAM2	0.213399	0.855046	NA	NA	NA	NA
rs114135729	rs114135729	6	53363092	TRAM2	-0.464142	0.874418	NA	NA	NA	NA
rs115913585	rs115913585	6	52197177	TRAM2	NA	NA	-0.322195	0.814238	NA	NA
rs11754064	rs11754064	6	52476763	TRAM2	0.318585	0.750943	NA	NA	NA	NA
rs12525474	rs12525474	6	53366061	TRAM2	0.229327	0.874418	NA	NA	NA	NA
rs13207432	rs13207432	6	52454094	TRAM2	0.314063	0.77832	NA	NA	NA	NA
rs1429146	rs17118511	6	53130285	TRAM2	-0.326479	0.751551	NA	NA	NA	NA
rs1518510	rs1518510	6	53272038	TRAM2	NA	NA	0.161698	0.88079	NA	NA
rs1883930	rs1883930	6	52400889	TRAM2	-0.215479	0.837102	NA	NA	NA	NA
rs1937146	rs1937146	6	52018919	TRAM2	0.220441	0.85784	NA	NA	NA	NA
rs2180323	rs2180323	6	52557627	TRAM2	-0.269327	0.55137	NA	NA	NA	NA
rs2435322	rs2435322	6	51875250	TRAM2	NA	NA	0.272474	0.736558	NA	NA
rs3799696	rs3799696	6	53396896	TRAM2	NA	NA	-0.139175	0.866339	NA	NA
rs3799700	rs3799700	6	53408676	TRAM2	-0.366535	0.859953	NA	NA	NA	NA
rs3804494	rs3804494	6	52393211	TRAM2	-0.335813	0.581333	NA	NA	NA	NA
rs4712002	rs4712002	6	52222164	TRAM2	-0.267695	0.834709	NA	NA	NA	NA
rs4712006	rs4712006	6	52245415	TRAM2	0.321206	0.783417	NA	NA	NA	NA
rs502862	rs502862	6	53398559	TRAM2	NA	NA	0.138586	0.871678	NA	NA
rs534957	rs534957	6	53406351	TRAM2	NA	NA	0.166471	0.780777	NA	NA
rs61471370	rs61471370	6	52424015	TRAM2	-0.383992	0.820263	NA	NA	NA	NA
rs62413019	rs62413019	6	53038871	TRAM2	-0.398455	0.744404	NA	NA	NA	NA
rs6458925	rs6458925	6	53231207	TRAM2	-0.237863	0.808977	NA	NA	NA	NA
rs650342	rs650342	6	52263744	TRAM2	-0.26214	0.718781	NA	NA	NA	NA
rs6901147	rs6901147	6	52454299	TRAM2	0.314063	0.77832	NA	NA	NA	NA
rs6913875	rs6913875	6	53058679	TRAM2	NA	NA	0.173144	0.854794	NA	NA
rs6921008	rs6921008	6	52475358	TRAM2	-0.325103	0.748503	NA	NA	NA	NA
rs72645304	rs72645304	6	53329932	TRAM2	0.237183	0.83685	NA	NA	NA	NA
rs764031	rs764031	6	52347757	TRAM2	-0.40232	0.795574	NA	NA	NA	NA
rs77352008	rs77352008	6	52541355	TRAM2	-0.260885	0.850698	NA	NA	NA	NA
rs7754194	rs7754194	6	52217375	TRAM2	-0.267695	0.834709	NA	NA	NA	NA
rs78306986	rs78306986	6	52558114	TRAM2	0.266825	0.835556	NA	NA	NA	NA
rs910244	rs910244	6	52411122	TRAM2	-0.174951	0.877768	NA	NA	NA	NA
rs9357723	rs9357723	6	51953097	TRAM2	NA	NA	-0.19474	0.853387	NA	NA
rs9367490	rs9367490	6	52459940	TRAM2	NA	NA	0.16407	0.877068	NA	NA
rs9395759	rs9395759	6	51914898	TRAM2	NA	NA	0.256388	0.780485	NA	NA
rs9463869	rs9463869	6	52983642	TRAM2	0.35272	0.830875	NA	NA	NA	NA
rs9463883	rs9463883	6	53102022	TRAM2	0.241697	0.869649	NA	NA	NA	NA
rs9463906	rs9463906	6	53226311	TRAM2	-0.191449	0.877485	NA	NA	NA	NA
rs9474257	rs9474257	6	52481678	TRAM2	-0.299693	0.839134	NA	NA	NA	NA
rs9474291	rs9474291	6	52531303	TRAM2	-0.458123	0.817376	NA	NA	NA	NA
rs958202	rs958202	6	52575354	TRAM2	-0.214908	0.776465	NA	NA	NA	NA
JHU_6.40524491	rs63118462	6	40524492	TREM1	0.596331	0.806056	NA	NA	NA	NA
JHU_6.40635642	rs34670133	6	40635643	TREM1	NA	NA	0.516553	0.871058	NA	NA
JHU_6.40963278	rs200938826	6	40963279	TREM1	-0.679235	0.866997	NA	NA	NA	NA
JHU_6.41020359	rs6940356	6	41020360	TREM1	NA	NA	0.630957	0.765005	NA	NA
JHU_6.41165196	rs73733376	6	41165197	TREM1	NA	NA	-1.04732	0.84381	NA	NA
JHU_6.41291778	rs373001873	6	41291779	TREM1	-0.457488	0.846587	NA	NA	NA	NA
JHU_6.41415956	rs74654098	6	41415957	TREM1	NA	NA	1.22781	0.859781	NA	NA
JHU_6.41437258	NA	6	41437259	TREM1	NA	NA	0.635777	0.864547	NA	NA
JHU_6.41509493	rs2395778	6	41509494	TREM1	-0.52166	0.879105	NA	NA	NA	NA
JHU_6.41608274	rs73418069	6	41608275	TREM1	-0.630599	0.866912	NA	NA	NA	NA
JHU_6.41939982	NA	6	41939983	TREM1	-0.599276	0.842207	NA	NA	NA	NA
JHU_6.42104087	rs7772762	6	42104088	TREM1	NA	NA	-1.2184	0.857102	NA	NA
JHU_6.42149289	rs182294711	6	42149290	TREM1	-1.00643	0.873623	NA	NA	NA	NA
JHU_6.42150175	rs73733109	6	42150176	TREM1	NA	NA	1.17178	0.844298	NA	NA
kgp1064566	rs4714508	6	41671677	TREM1	0.501317	0.854915	NA	NA	NA	NA
rs10498750	rs10498750	6	40616890	TREM1	NA	NA	0.933936	0.8276	NA	NA
rs10807248	rs10807248	6	40844002	TREM1	0.805194	0.6704	NA	NA	NA	NA
rs10947897	rs10947897	6	40530800	TREM1	0.438429	0.878011	NA	NA	NA	NA
rs10947970	rs10947970	6	41383225	TREM1	0.576569	0.874777	NA	NA	NA	NA
rs112267289	rs112267289	6	41315010	TREM1	NA	NA	0.64652	0.833814	NA	NA
rs112935726	rs112935726	6	41155946	TREM1	NA	NA	0.835449	0.880819	NA	NA
rs12110546	rs12110546	6	41931569	TREM1	-0.503093	0.872993	NA	NA	NA	NA
rs12194477	rs12194477	6	41116774	TREM1	NA	NA	-0.818765	0.484555	NA	NA
rs12194488	rs12194488	6	41465315	TREM1	NA	NA	-1.08835	0.859202	NA	NA
rs12200559	rs12200559	6	41975846	TREM1	0.614421	0.854024	NA	NA	NA	NA
rs12525710	rs12525710	6	41296679	TREM1	-0.457488	0.846587	NA	NA	NA	NA
rs12660438	rs12660438	6	41333340	TREM1	NA	NA	0.828729	0.708563	NA	NA
rs13191323	rs13191323	6	41038845	TREM1	NA	NA	-0.497144	0.873545	NA	NA
rs13196620	rs13196620	6	40608807	TREM1	NA	NA	0.544883	0.876083	NA	NA
rs139157201	rs139157201	6	41740596	TREM1	-1.02882	0.87462	NA	NA	NA	NA
rs16895221	rs16895221	6	42052751	TREM1	NA	NA	-0.648577	0.838073	NA	NA
rs1929779	rs1929779	6	40802980	TREM1	0.51342	0.870637	0.652667	0.854587	NA	NA
rs2057000	rs2057000	6	41016952	TREM1	NA	NA	0.652813	0.709374	NA	NA
rs2068392	rs2068392	6	41320465	TREM1	NA	NA	0.60349	0.859891	NA	NA
rs2180172	rs2180172	6	42168542	TREM1	NA	NA	-0.981031	0.660001	NA	NA
rs2234246	rs2234246	6	41243740	TREM1	NA	NA	0.629983	0.789087	NA	NA
rs2235678	rs2235678	6	41020510	TREM1	NA	NA	0.618252	0.781121	NA	NA
rs2236046	rs2236046	6	42126529	TREM1	NA	NA	0.616979	0.875141	NA	NA
rs2236369	rs2236369	6	41309552	TREM1	NA	NA	0.690777	0.859922	NA	NA
rs2272986	rs2272986	6	41037778	TREM1	NA	NA	0.618252	0.781121	NA	NA
rs2273961	rs2273961	6	41318424	TREM1	NA	NA	0.60349	0.859891	NA	NA
rs2493833	rs2493833	6	42034685	TREM1	-0.41079	0.877722	NA	NA	NA	NA
rs2493835	rs2493835	6	42038721	TREM1	NA	NA	-0.835603	0.861237	NA	NA
rs2494938	rs2494938	6	40536128	TREM1	0.437301	0.877847	NA	NA	NA	NA
rs2496664	rs2496664	6	41476907	TREM1	NA	NA	0.776046	0.74411	NA	NA
rs28385630	rs28385630	6	40400877	TREM1	-1.00067	0.873443	-1.74748	0.614097	NA	NA
rs28451072	rs28451072	6	41611715	TREM1	NA	NA	0.809756	0.769022	NA	NA
rs3218108	rs3218108	6	41902655	TREM1	0.746537	0.877205	1.0015	0.843521	NA	NA
rs3747742	rs3747742	6	41162518	TREM1	NA	NA	0.877864	0.722249	NA	NA
rs3828855	rs3828855	6	41900406	TREM1	-1.10639	0.622379	NA	NA	NA	NA
rs410066	rs410066	6	40516220	TREM1	0.626983	0.862786	NA	NA	NA	NA
rs4365924	rs4365924	6	41995361	TREM1	NA	NA	0.609703	0.877136	NA	NA
rs4428488	rs4428488	6	41670769	TREM1	-0.637692	0.525944	NA	NA	NA	NA
rs4445045	rs4445045	6	41978412	TREM1	0.858362	0.868721	NA	NA	NA	NA
rs4607417	rs4607417	6	41978274	TREM1	0.579712	0.759549	NA	NA	NA	NA
rs4711652	rs4711652	6	40852739	TREM1	-0.505144	0.879537	-0.738921	0.801811	NA	NA
rs4711668	NA	6	41246473	TREM1	-0.876215	0.736701	NA	NA	NA	NA
rs4711710	rs4711710	6	42138533	TREM1	NA	NA	-0.639576	0.857102	NA	NA
rs4714406	rs4714406	6	40889882	TREM1	NA	NA	-0.620697	0.855163	NA	NA
rs4714455	rs4714455	6	41350821	TREM1	NA	NA	0.894646	0.797968	NA	NA
rs55786184	rs55786184	6	40411957	TREM1	0.909539	0.878216	NA	NA	NA	NA
rs57324204	rs57324204	6	41397468	TREM1	NA	NA	0.755346	0.862345	NA	NA
rs61541702	rs61541702	6	40512655	TREM1	-1.48572	0.686122	NA	NA	NA	NA
rs6458232	rs6458232	6	41629726	TREM1	0.523095	0.865309	NA	NA	NA	NA
rs657218	rs657218	6	41282320	TREM1	NA	NA	-0.611873	0.870535	NA	NA
rs6903068	rs6903068	6	40354316	TREM1	0.417242	0.87912	NA	NA	NA	NA
rs6905110	rs6905110	6	40680398	TREM1	NA	NA	-0.938379	0.850215	NA	NA
rs6933790	rs6933790	6	41672769	TREM1	0.634071	0.843609	NA	NA	NA	NA
rs728488	rs728488	6	41366580	TREM1	0.38798	0.874418	NA	NA	NA	NA
rs73423077	rs73423077	6	41409219	TREM1	-0.662306	0.785819	NA	NA	NA	NA
rs73433596	rs73433596	6	40681667	TREM1	NA	NA	1.15869	0.829769	NA	NA
rs73732565	rs73732565	6	40237215	TREM1	NA	NA	-0.537049	0.868227	NA	NA
rs73732711	rs73732711	6	40521727	TREM1	-0.624689	0.874418	-0.858073	0.827693	NA	NA
rs73733239	rs73733239	6	41416992	TREM1	-0.877053	0.854952	NA	NA	NA	NA
rs73733374	rs73733374	6	41164951	TREM1	NA	NA	-1.04732	0.84381	NA	NA
rs75682832	rs75682832	6	41014370	TREM1	NA	NA	-1.23654	0.281422	NA	NA
rs77222031	rs77222031	6	41053523	TREM1	NA	NA	-1.09803	0.425348	NA	NA
rs77259160	rs77259160	6	41394320	TREM1	NA	NA	1.21821	0.863082	NA	NA
rs7759106	rs7759106	6	41336354	TREM1	NA	NA	0.768252	0.771308	NA	NA
rs7775867	rs7775867	6	40522176	TREM1	0.618383	0.766268	NA	NA	NA	NA
rs77949433	rs77949433	6	41457136	TREM1	NA	NA	-0.989905	0.858192	NA	NA
rs78331929	rs78331929	6	41453323	TREM1	-1.07812	0.739453	-1.25572	0.76459	NA	NA
rs79117725	NA	6	40320050	TREM1	-1.08498	0.8276	-1.29991	0.828817	NA	NA
rs9349222	rs9349222	6	42131875	TREM1	NA	NA	-0.845695	0.778083	NA	NA
rs9357371	rs9357371	6	41885319	TREM1	0.746537	0.877205	1.0015	0.843521	NA	NA
rs9357387	rs9357387	6	42052577	TREM1	-0.489555	0.864165	-0.639851	0.835307	NA	NA
rs9367137	rs9367137	6	42201863	TREM1	-0.484343	0.877495	-0.61707	0.863242	NA	NA
rs9394798	rs9394798	6	41437648	TREM1	NA	NA	-0.676626	0.878613	NA	NA
rs9462660	rs9462660	6	40937732	TREM1	NA	NA	1.00488	0.858092	NA	NA
rs9471491	rs9471491	6	41153622	TREM1	NA	NA	-0.659322	0.708587	NA	NA
rs9471554	rs9471554	6	41290719	TREM1	NA	NA	0.884913	0.543178	NA	NA
rs9471574	rs9471574	6	41299899	TREM1	NA	NA	-0.59205	0.844511	NA	NA
rs9471750	rs9471750	6	42044273	TREM1	0.514883	0.859953	NA	NA	NA	NA
rs9471828	rs9471828	6	42222436	TREM1	NA	NA	1.22813	0.776858	NA	NA
JHU_6.40177951	rs73732533	6	40177952	TREM2	0.357247	0.773222	0.368034	0.798425	NA	NA
JHU_6.40253684	rs79321845	6	40253685	TREM2	0.433752	0.506807	0.404027	0.703517	NA	NA
JHU_6.40306358	rs9471312	6	40306359	TREM2	NA	NA	0.376923	0.86932	NA	NA
JHU_6.40314880	rs60476064	6	40314881	TREM2	NA	NA	0.429396	0.811004	NA	NA
JHU_6.40315113	rs35655103	6	40315114	TREM2	NA	NA	0.429396	0.811004	NA	NA
JHU_6.40507105	rs75310375	6	40507106	TREM2	-0.785988	0.711621	-1.11113	0.25582	NA	NA
JHU_6.40524491	rs63118462	6	40524492	TREM2	NA	NA	0.434833	0.77196	NA	NA
JHU_6.40544833	NA	6	40544834	TREM2	-0.252556	0.871602	NA	NA	NA	NA
JHU_6.40545578	rs2473587	6	40545579	TREM2	-0.239494	0.881328	NA	NA	NA	NA
JHU_6.40608155	rs34567093	6	40608156	TREM2	NA	NA	0.538963	0.8424	NA	NA
JHU_6.40635342	NA	6	40635343	TREM2	NA	NA	-0.577054	0.865788	NA	NA
JHU_6.41202264	rs200558338	6	41202265	TREM2	-0.34911	0.808414	-0.357038	0.834314	NA	NA
JHU_6.41204091	NA	6	41204092	TREM2	-0.380017	0.768306	-0.369878	0.827581	NA	NA
JHU_6.42094698	rs6940849	6	42094699	TREM2	-0.640145	0.829053	-0.621986	0.869711	NA	NA
JHU_6.42127708	NA	6	42127709	TREM2	NA	NA	0.344037	0.791788	NA	NA
rs10498746	rs10498746	6	40224268	TREM2	-0.449886	0.83864	NA	NA	NA	NA
rs10498748	rs10498748	6	40298297	TREM2	NA	NA	0.500449	0.596804	NA	NA
rs10948014	rs10948014	6	42127682	TREM2	NA	NA	0.344037	0.791788	NA	NA
rs1132156	rs1132156	6	42123317	TREM2	-0.391089	0.635593	-0.300353	0.871078	NA	NA
rs11752528	NA	6	41167114	TREM2	NA	NA	0.356959	0.865878	NA	NA
rs11967378	rs11967378	6	42018883	TREM2	-0.414791	0.773982	-0.382119	0.855163	NA	NA
rs12196881	rs12196881	6	40828945	TREM2	0.452639	0.766502	NA	NA	NA	NA
rs12526110	rs12526110	6	40617424	TREM2	NA	NA	-0.338745	0.839491	NA	NA
rs12660438	rs12660438	6	41333340	TREM2	0.357361	0.844078	NA	NA	NA	NA
rs13191323	rs13191323	6	41038845	TREM2	-0.265046	0.871189	NA	NA	NA	NA
rs13203076	rs13203076	6	40312346	TREM2	NA	NA	0.429396	0.811004	NA	NA
rs1325545	rs1325545	6	40232327	TREM2	0.396	0.650087	0.354949	0.808142	NA	NA
rs1325548	rs1325548	6	40233506	TREM2	-0.373279	0.813676	NA	NA	NA	NA
rs1325554	rs1325554	6	40251881	TREM2	0.338064	0.782289	0.419711	0.641911	NA	NA
rs1890997	rs1890997	6	40546850	TREM2	-0.251967	0.879105	NA	NA	NA	NA
rs1929779	rs1929779	6	40802980	TREM2	0.371563	0.826454	0.507787	0.618676	NA	NA
rs2057000	rs2057000	6	41016952	TREM2	0.255858	0.877205	NA	NA	NA	NA
rs2057068	rs2057068	6	41681787	TREM2	0.353463	0.872668	NA	NA	NA	NA
rs2068392	rs2068392	6	41320465	TREM2	0.296133	0.88242	NA	NA	NA	NA
rs2146705	rs2146705	6	41330218	TREM2	-0.41597	0.630847	NA	NA	NA	NA
rs2147924	rs2147924	6	40248032	TREM2	-0.302067	0.87067	-0.436738	0.698428	NA	NA
rs2148342	rs2148342	6	41519522	TREM2	NA	NA	0.327933	0.872233	NA	NA
rs2182184	rs2182184	6	40254250	TREM2	-0.460064	0.505099	-0.374458	0.805338	NA	NA
rs2273961	rs2273961	6	41318424	TREM2	0.296133	0.88242	NA	NA	NA	NA
rs2281460	rs2281460	6	42130300	TREM2	-0.537746	0.858966	NA	NA	NA	NA
rs2395735	rs2395735	6	40246286	TREM2	NA	NA	-0.285691	0.871645	NA	NA
rs2395741	rs2395741	6	40266027	TREM2	0.50669	0.794228	0.610754	0.701099	NA	NA
rs2493833	rs2493833	6	42034685	TREM2	-0.268935	0.872755	-0.353397	0.784638	NA	NA
rs2495232	rs2495232	6	41474727	TREM2	0.264016	0.880613	NA	NA	NA	NA
rs34254490	rs34254490	6	41117586	TREM2	-0.60952	0.845471	-0.745961	0.782573	NA	NA
rs3889183	rs3889183	6	40225655	TREM2	0.369887	0.730035	NA	NA	NA	NA
rs410066	rs410066	6	40516220	TREM2	NA	NA	0.450914	0.852292	NA	NA
rs4388283	rs4388283	6	40708366	TREM2	0.343507	0.879109	NA	NA	NA	NA
rs4714432	rs4714432	6	41171314	TREM2	NA	NA	-0.660141	0.879076	NA	NA
rs4714564	rs4714564	6	42055298	TREM2	-0.626463	0.819423	-0.744414	0.759371	NA	NA
rs55823444	rs55823444	6	40781438	TREM2	0.599849	0.855335	0.856043	0.65791	NA	NA
rs56930691	rs56930691	6	41422830	TREM2	NA	NA	-0.423607	0.855163	NA	NA
rs58720929	rs58720929	6	42055308	TREM2	0.46547	0.730061	NA	NA	NA	NA
rs61541702	rs61541702	6	40512655	TREM2	NA	NA	-0.994992	0.721457	NA	NA
rs62396064	rs62396064	6	40794619	TREM2	-0.424019	0.881051	NA	NA	NA	NA
rs6458146	rs6458146	6	40218128	TREM2	-0.35957	0.826599	NA	NA	NA	NA
rs6912359	rs6912359	6	41389484	TREM2	-0.309538	0.871204	NA	NA	NA	NA
rs6921835	rs6921835	6	41195440	TREM2	NA	NA	-0.557401	0.86932	NA	NA
rs6930345	rs6930345	6	40765560	TREM2	NA	NA	0.384659	0.878911	NA	NA
rs6938916	rs6938916	6	40907457	TREM2	-0.343285	0.881328	-0.377896	0.878911	NA	NA
rs76612538	rs76612538	6	41210765	TREM2	-0.340742	0.870282	-0.427097	0.80726	NA	NA
rs76689403	rs76689403	6	40489702	TREM2	NA	NA	-0.649704	0.742511	NA	NA
rs7745391	rs7745391	6	42127222	TREM2	NA	NA	0.344037	0.791788	NA	NA
rs7748513	rs7748513	6	41127972	TREM2	0.344184	0.767857	0.311403	0.858164	NA	NA
rs7756249	rs7756249	6	40603020	TREM2	-0.394781	0.84398	NA	NA	NA	NA
rs7775867	rs7775867	6	40522176	TREM2	NA	NA	0.428775	0.764617	NA	NA
rs78331929	rs78331929	6	41453323	TREM2	-0.630309	0.804776	-0.693325	0.789203	NA	NA
rs79792641	rs79792641	6	40495695	TREM2	0.469897	0.867517	0.705318	0.640024	NA	NA
rs934465	rs934465	6	40370499	TREM2	-0.384451	0.876002	NA	NA	NA	NA
rs9349180	rs9349180	6	41185474	TREM2	NA	NA	-0.557401	0.86932	NA	NA
rs9357349	rs9357349	6	41200888	TREM2	-0.34911	0.808414	-0.357038	0.834314	NA	NA
rs9357364	rs9357364	6	41561180	TREM2	NA	NA	0.35386	0.878393	NA	NA
rs9369238	rs9369238	6	40772971	TREM2	-0.426939	0.863898	NA	NA	NA	NA
rs9369271	rs9369271	6	41300723	TREM2	-0.35965	0.867517	NA	NA	NA	NA
rs9394679	rs9394679	6	40258180	TREM2	-0.508526	0.27231	-0.333009	0.854938	NA	NA
rs9394688	rs9394688	6	40387270	TREM2	NA	NA	-0.374456	0.827011	NA	NA
rs9394807	rs9394807	6	41517484	TREM2	NA	NA	0.327933	0.872233	NA	NA
rs9471271	rs9471271	6	40189575	TREM2	0.764724	0.379731	0.650945	0.728706	NA	NA
rs9471290	rs9471290	6	40260515	TREM2	0.402728	0.688004	NA	NA	NA	NA
rs9471302	rs9471302	6	40287483	TREM2	0.490307	0.764815	0.503687	0.792991	NA	NA
rs9471341	rs9471341	6	40381240	TREM2	0.32818	0.850567	NA	NA	NA	NA
rs9471343	rs9471343	6	40395730	TREM2	0.299053	0.882145	NA	NA	NA	NA
rs9471491	rs9471491	6	41153622	TREM2	-0.277522	0.854804	-0.289672	0.868641	NA	NA
JHU_6.40131988	rs112160903	6	40131989	TREML1	NA	NA	-0.539923	0.874503	NA	NA
JHU_6.40177951	rs73732533	6	40177952	TREML1	NA	NA	0.528269	0.810118	NA	NA
JHU_6.40314880	rs60476064	6	40314881	TREML1	NA	NA	0.547959	0.870537	NA	NA
JHU_6.40315113	rs35655103	6	40315114	TREML1	NA	NA	0.547959	0.870537	NA	NA
JHU_6.40411345	rs3004075	6	40411346	TREML1	NA	NA	1.02634	0.857081	NA	NA
JHU_6.40491683	rs439457	6	40491684	TREML1	NA	NA	0.920179	0.857358	NA	NA
JHU_6.40507105	rs75310375	6	40507106	TREML1	NA	NA	-1.07896	0.811015	NA	NA
JHU_6.40524491	rs63118462	6	40524492	TREML1	NA	NA	0.596087	0.809738	NA	NA
JHU_6.40665090	rs77062790	6	40665091	TREML1	NA	NA	-1.44151	0.183068	NA	NA
JHU_6.41217257	NA	6	41217258	TREML1	0.625924	0.874418	NA	NA	NA	NA
JHU_6.41280648	rs78046404	6	41280649	TREML1	-1.06715	0.698806	NA	NA	NA	NA
JHU_6.41415956	rs74654098	6	41415957	TREML1	NA	NA	-0.967298	0.880465	NA	NA
JHU_6.42104765	rs78882700	6	42104766	TREML1	NA	NA	-1.19845	0.808238	NA	NA
rs1036287	rs1036287	6	40475808	TREML1	NA	NA	-0.515613	0.846554	NA	NA
rs10498748	rs10498748	6	40298297	TREML1	NA	NA	0.58617	0.806882	NA	NA
rs12193066	rs12193066	6	41311367	TREML1	NA	NA	-0.468824	0.860501	NA	NA
rs12212860	rs12212860	6	40705513	TREML1	NA	NA	0.469493	0.86299	NA	NA
rs12525992	rs12525992	6	41688990	TREML1	-0.713291	0.809231	NA	NA	NA	NA
rs13203076	rs13203076	6	40312346	TREML1	NA	NA	0.547959	0.870537	NA	NA
rs1325545	rs1325545	6	40232327	TREML1	NA	NA	0.494124	0.836379	NA	NA
rs16894607	rs16894607	6	41302397	TREML1	-0.935918	0.740532	NA	NA	NA	NA
rs1853836	rs1853836	6	41427462	TREML1	NA	NA	-0.460182	0.875141	NA	NA
rs2143678	rs2143678	6	41623033	TREML1	-0.567508	0.840927	NA	NA	NA	NA
rs2234246	rs2234246	6	41243740	TREML1	0.482957	0.876261	NA	NA	NA	NA
rs2234256	rs2234256	6	41126655	TREML1	NA	NA	0.574737	0.858324	NA	NA
rs2235705	rs2235705	6	40486159	TREML1	NA	NA	0.494022	0.855318	NA	NA
rs2236369	rs2236369	6	41309552	TREML1	0.776919	0.768956	0.628304	0.827244	NA	NA
rs2268410	rs2268410	6	41609220	TREML1	NA	NA	-0.63294	0.801687	NA	NA
rs2273962	rs2273962	6	41318438	TREML1	NA	NA	-0.628901	0.674412	NA	NA
rs2477754	rs2477754	6	40316635	TREML1	-1.03744	0.833242	NA	NA	NA	NA
rs2496636	NA	6	41459707	TREML1	-1.03672	0.876299	NA	NA	NA	NA
rs28649066	rs28649066	6	40379343	TREML1	-1.06317	0.830977	NA	NA	NA	NA
rs2916255	rs2916255	6	40363642	TREML1	0.90974	0.747257	NA	NA	NA	NA
rs34254490	rs34254490	6	41117586	TREML1	NA	NA	-1.02286	0.820047	NA	NA
rs34345974	rs34345974	6	41303831	TREML1	NA	NA	-0.803977	0.860216	NA	NA
rs35637643	rs35637643	6	41623687	TREML1	NA	NA	-0.725173	0.877475	NA	NA
rs3800288	rs3800288	6	42046079	TREML1	0.599996	0.837657	NA	NA	NA	NA
rs382023	rs382023	6	40491240	TREML1	NA	NA	0.920179	0.857358	NA	NA
rs410066	rs410066	6	40516220	TREML1	NA	NA	0.629936	0.868307	NA	NA
rs4145199	rs4145199	6	40351841	TREML1	0.999966	0.729249	NA	NA	NA	NA
rs4445045	rs4445045	6	41978412	TREML1	NA	NA	-1.36368	0.456286	NA	NA
rs62396064	rs62396064	6	40794619	TREML1	NA	NA	-1.22994	0.228426	NA	NA
rs6458211	rs6458211	6	41247885	TREML1	-0.633217	0.844158	NA	NA	NA	NA
rs6903068	rs6903068	6	40354316	TREML1	-0.477576	0.87638	NA	NA	NA	NA
rs6904571	rs6904571	6	40349366	TREML1	-0.776487	0.765794	NA	NA	NA	NA
rs6912359	rs6912359	6	41389484	TREML1	0.555738	0.8653	NA	NA	NA	NA
rs6923463	rs6923463	6	40792491	TREML1	NA	NA	-0.706349	0.752118	NA	NA
rs72865632	rs72865632	6	41396880	TREML1	-0.923915	0.877847	NA	NA	NA	NA
rs73418041	rs73418041	6	41596257	TREML1	NA	NA	0.696136	0.859528	NA	NA
rs7750979	rs7750979	6	40124958	TREML1	NA	NA	-0.513398	0.853592	NA	NA
rs7767647	rs7767647	6	40128253	TREML1	NA	NA	-0.510034	0.879159	NA	NA
rs7775867	rs7775867	6	40522176	TREML1	NA	NA	0.669969	0.703176	NA	NA
rs78443429	rs78443429	6	41429763	TREML1	NA	NA	-0.800277	0.86838	NA	NA
rs79792641	rs79792641	6	40495695	TREML1	NA	NA	0.859905	0.803139	NA	NA
rs8506	rs8506	6	40347552	TREML1	-1.08228	0.790342	NA	NA	NA	NA
rs927770	rs927770	6	41419988	TREML1	-0.747767	0.777571	NA	NA	NA	NA
rs9349204	rs9349204	6	41914378	TREML1	NA	NA	-1.03665	0.76991	NA	NA
rs9369271	rs9369271	6	41300723	TREML1	NA	NA	-0.581029	0.862253	NA	NA
rs9380953	rs9380953	6	40346757	TREML1	-1.08228	0.790342	NA	NA	NA	NA
rs9462723	rs9462723	6	41555948	TREML1	NA	NA	0.951209	0.86989	NA	NA
rs9462772	rs9462772	6	42084516	TREML1	-0.583134	0.849681	NA	NA	NA	NA
rs9471333	rs9471333	6	40362023	TREML1	0.514805	0.823416	NA	NA	NA	NA
rs9471595	rs9471595	6	41430572	TREML1	0.50349	0.864319	NA	NA	NA	NA
rs9471695	rs9471695	6	41915200	TREML1	NA	NA	-1.11586	0.701099	NA	NA
rs9471750	rs9471750	6	42044273	TREML1	-0.659291	0.808656	NA	NA	NA	NA
rs9471754	rs9471754	6	42052691	TREML1	-0.59363	0.830875	NA	NA	NA	NA
rs991762	rs991762	6	40923410	TREML1	NA	NA	0.5881	0.828826	NA	NA
rs9968882	rs9968882	6	40702622	TREML1	NA	NA	-1.47972	0.624742	NA	NA
JHU_6.40486777	rs79610909	6	40486778	TREML2	NA	NA	0.98076	0.857826	NA	NA
JHU_6.40491768	rs112729379	6	40491769	TREML2	-1.22195	0.84737	NA	NA	NA	NA
JHU_6.40524491	rs63118462	6	40524492	TREML2	NA	NA	-0.788516	0.832495	NA	NA
JHU_6.40587959	rs55971412	6	40587960	TREML2	NA	NA	-0.948408	0.85988	NA	NA
JHU_6.40608155	rs34567093	6	40608156	TREML2	0.818214	0.86569	NA	NA	NA	NA
JHU_6.40901621	rs78074452	6	40901622	TREML2	0.681556	0.880902	0.95788	0.841703	NA	NA
JHU_6.40958155	rs59002594	6	40958156	TREML2	0.811617	0.874871	NA	NA	NA	NA
JHU_6.41280648	rs78046404	6	41280649	TREML2	NA	NA	-1.17526	0.789631	NA	NA
JHU_6.41311820	rs369167730	6	41311821	TREML2	0.613508	0.82255	NA	NA	NA	NA
JHU_6.41422037	rs116508435	6	41422038	TREML2	NA	NA	-0.924227	0.772333	NA	NA
JHU_6.41488033	rs184784649	6	41488034	TREML2	-0.603853	0.814887	NA	NA	NA	NA
kgp17356172	rs2234245	6	41243926	TREML2	NA	NA	1.1261	0.831705	NA	NA
rs1015149	rs1015149	6	41658889	TREML2	NA	NA	-1.03584	0.350527	NA	NA
rs114127156	rs114127156	6	41029530	TREML2	NA	NA	0.911682	0.825443	NA	NA
rs11752021	rs11752021	6	40228187	TREML2	NA	NA	-1.05364	0.773509	NA	NA
rs11756334	rs11756334	6	40914484	TREML2	-0.65775	0.812963	-0.934907	0.706487	NA	NA
rs12193066	rs12193066	6	41311367	TREML2	0.682359	0.687644	NA	NA	NA	NA
rs13196620	rs13196620	6	40608807	TREML2	0.857074	0.371138	NA	NA	NA	NA
rs13211412	rs13211412	6	41999358	TREML2	1.1965	0.859056	NA	NA	NA	NA
rs1359521	rs1359521	6	40298894	TREML2	-0.729893	0.829971	NA	NA	NA	NA
rs2143678	rs2143678	6	41623033	TREML2	-0.756956	0.607332	-0.837527	0.733438	NA	NA
rs2234246	rs2234246	6	41243740	TREML2	NA	NA	0.93501	0.501962	NA	NA
rs2273962	rs2273962	6	41318438	TREML2	0.654309	0.748542	NA	NA	NA	NA
rs2281263	rs2281263	6	40487789	TREML2	-0.550591	0.877569	NA	NA	NA	NA
rs2473592	rs2473592	6	40549558	TREML2	0.441189	0.875874	NA	NA	NA	NA
rs2477835	rs2477835	6	41457419	TREML2	NA	NA	-0.72255	0.781936	NA	NA
rs2494952	rs2494952	6	40581254	TREML2	NA	NA	0.607366	0.875141	NA	NA
rs3800288	rs3800288	6	42046079	TREML2	0.572914	0.853684	NA	NA	NA	NA
rs3997700	rs3997700	6	41219627	TREML2	-0.942728	0.856335	NA	NA	NA	NA
rs403606	rs403606	6	40493903	TREML2	NA	NA	-0.980428	0.851011	NA	NA
rs410066	rs410066	6	40516220	TREML2	NA	NA	-1.02341	0.789631	NA	NA
rs4711710	rs4711710	6	42138533	TREML2	NA	NA	-0.749775	0.853209	NA	NA
rs4714455	rs4714455	6	41350821	TREML2	NA	NA	0.955297	0.842686	NA	NA
rs55823444	rs55823444	6	40781438	TREML2	NA	NA	-1.33018	0.851011	NA	NA
rs585398	rs585398	6	41391798	TREML2	NA	NA	-0.63413	0.87539	NA	NA
rs59838550	rs59838550	6	41367425	TREML2	0.583749	0.872836	NA	NA	NA	NA
rs60764258	rs60764258	6	40463210	TREML2	1.26988	0.788267	NA	NA	NA	NA
rs640067	rs640067	6	41302050	TREML2	1.1148	0.878552	NA	NA	NA	NA
rs6458146	rs6458146	6	40218128	TREML2	NA	NA	0.743369	0.84851	NA	NA
rs6939085	rs6939085	6	40631055	TREML2	0.644026	0.836918	NA	NA	NA	NA
rs728488	rs728488	6	41366580	TREML2	-0.641756	0.613049	NA	NA	NA	NA
rs73733239	rs73733239	6	41416992	TREML2	-0.909803	0.880491	NA	NA	NA	NA
rs766389	rs766389	6	41406786	TREML2	NA	NA	-1.08456	0.726866	NA	NA
rs77259160	rs77259160	6	41394320	TREML2	NA	NA	1.57683	0.812592	NA	NA
rs7766624	rs7766624	6	41392686	TREML2	NA	NA	0.797953	0.818126	NA	NA
rs7775867	rs7775867	6	40522176	TREML2	NA	NA	-0.797992	0.811303	NA	NA
rs78433713	rs78433713	6	41251584	TREML2	NA	NA	-0.742556	0.8426	NA	NA
rs846537	rs846537	6	40590597	TREML2	0.968445	0.837754	NA	NA	NA	NA
rs9349222	rs9349222	6	42131875	TREML2	NA	NA	-1.0244	0.744023	NA	NA
rs9357360	rs9357360	6	41382572	TREML2	0.513384	0.859056	NA	NA	NA	NA
rs9381017	rs9381017	6	40949933	TREML2	0.732311	0.833123	NA	NA	NA	NA
rs9462692	NA	6	41262236	TREML2	NA	NA	0.856908	0.678888	NA	NA
rs9471554	rs9471554	6	41290719	TREML2	NA	NA	0.942742	0.660535	NA	NA
rs976482	rs976482	6	40441872	TREML2	0.565931	0.867517	NA	NA	NA	NA
rs9968933	rs9968933	6	40607359	TREML2	0.581644	0.826259	NA	NA	NA	NA
JHU_6.40491683	rs439457	6	40491684	TREML4	-1.86806	0.180536	-1.40367	0.837706	NA	NA
JHU_6.40544833	NA	6	40544834	TREML4	NA	NA	-0.693743	0.789631	NA	NA
JHU_6.40545578	rs2473587	6	40545579	TREML4	-0.477265	0.858256	-0.772273	0.687454	NA	NA
JHU_6.40615712	rs11757659	6	40615713	TREML4	-1.03769	0.418013	-1.23164	0.487648	NA	NA
JHU_6.40615946	rs73429652	6	40615947	TREML4	NA	NA	-1.22794	0.803745	NA	NA
JHU_6.40707810	rs80078894	6	40707811	TREML4	0.822675	0.795347	NA	NA	NA	NA
JHU_6.41020359	rs6940356	6	41020360	TREML4	NA	NA	0.757345	0.774843	NA	NA
JHU_6.41172083	NA	6	41172084	TREML4	NA	NA	0.666954	0.878067	NA	NA
JHU_6.41175551	rs6908003	6	41175552	TREML4	1.4255	0.0327469	1.20775	0.641889	NA	NA
JHU_6.41190283	NA	6	41190284	TREML4	-1.60056	0.20385	-2.16708	0.0713654	NA	NA
JHU_6.41193292	rs113243208	6	41193293	TREML4	NA	NA	0.985207	0.789059	NA	NA
JHU_6.41196033	rs6458202	6	41196034	TREML4	-1.52379	4.10565e-06	-2.08409	4.48812e-08	0.58282	0.89882
JHU_6.41196040	rs6458204	6	41196041	TREML4	-1.52379	4.10565e-06	-2.08409	4.48812e-08	0.58282	0.89882
JHU_6.41202264	rs200558338	6	41202265	TREML4	-1.1182	0.0389532	-1.54428	0.00491494	NA	NA
JHU_6.41204091	NA	6	41204092	TREML4	-1.21789	0.0116723	-1.6637	0.00134384	NA	NA
JHU_6.41217257	NA	6	41217258	TREML4	0.641537	0.879672	NA	NA	NA	NA
JHU_6.41570262	rs114377437	6	41570263	TREML4	0.912746	0.865642	NA	NA	NA	NA
JHU_6.41606846	rs111880990	6	41606847	TREML4	0.862531	0.853597	NA	NA	NA	NA
JHU_6.41627201	rs12214928	6	41627202	TREML4	0.694597	0.850032	NA	NA	NA	NA
JHU_6.41919312	NA	6	41919313	TREML4	NA	NA	-1.75214	0.800866	NA	NA
JHU_6.42064525	rs72855284	6	42064526	TREML4	NA	NA	0.902567	0.880037	NA	NA
JHU_6.42194285	rs60843126	6	42194286	TREML4	-0.617428	0.882438	NA	NA	NA	NA
rs1018631	rs1018631	6	40271527	TREML4	NA	NA	-0.869277	0.865759	NA	NA
rs10807244	rs10807244	6	40766466	TREML4	NA	NA	-0.804391	0.826675	NA	NA
rs10947970	rs10947970	6	41383225	TREML4	NA	NA	-0.934979	0.844321	NA	NA
rs113130636	rs113130636	6	40995568	TREML4	NA	NA	1.02624	0.824597	NA	NA
rs1132156	rs1132156	6	42123317	TREML4	-0.509071	0.87067	NA	NA	NA	NA
rs12110546	rs12110546	6	41931569	TREML4	NA	NA	-0.76067	0.866723	NA	NA
rs12194477	rs12194477	6	41116774	TREML4	NA	NA	-0.942276	0.587016	NA	NA
rs12210853	rs12210853	6	41206084	TREML4	NA	NA	0.89139	0.86349	NA	NA
rs139157201	rs139157201	6	41740596	TREML4	1.90367	0.514258	NA	NA	NA	NA
rs1890997	rs1890997	6	40546850	TREML4	-0.506905	0.851094	-0.82978	0.649599	NA	NA
rs1929791	rs1929791	6	40890792	TREML4	NA	NA	-0.685941	0.870788	NA	NA
rs1968871	rs1968871	6	41185430	TREML4	1.18325	0.0118415	1.3104	0.0871264	NA	NA
rs1982756	rs1982756	6	41205770	TREML4	1.02189	0.149235	0.926313	0.68456	NA	NA
rs200948709	rs200948709	6	41202270	TREML4	1.02327	0.154907	0.938888	0.67593	NA	NA
rs2235678	rs2235678	6	41020510	TREML4	NA	NA	0.701114	0.822472	NA	NA
rs2268413	rs2268413	6	41607852	TREML4	0.545359	0.873497	0.689789	0.871375	NA	NA
rs2272986	rs2272986	6	41037778	TREML4	NA	NA	0.701114	0.822472	NA	NA
rs2473592	rs2473592	6	40549558	TREML4	NA	NA	-0.628474	0.848362	NA	NA
rs2473594	rs2473594	6	40550438	TREML4	NA	NA	-0.681037	0.830542	NA	NA
rs2746181	rs2746181	6	41626919	TREML4	-0.603743	0.881051	NA	NA	NA	NA
rs2803496	rs2803496	6	41196156	TREML4	1.4255	0.0327469	1.20775	0.641889	NA	NA
rs28649066	rs28649066	6	40379343	TREML4	NA	NA	-1.86582	0.530569	NA	NA
rs2916259	rs2916259	6	40418779	TREML4	NA	NA	-0.761587	0.862345	NA	NA
rs34361138	NA	6	41174158	TREML4	0.579581	0.832634	NA	NA	NA	NA
rs382023	rs382023	6	40491240	TREML4	-1.86806	0.180536	-1.40367	0.837706	NA	NA
rs3828855	rs3828855	6	41900406	TREML4	1.26965	0.661033	NA	NA	NA	NA
rs403606	rs403606	6	40493903	TREML4	-0.779468	0.869967	NA	NA	NA	NA
rs4388283	rs4388283	6	40708366	TREML4	NA	NA	0.883667	0.843059	NA	NA
rs4598073	rs4598073	6	40745302	TREML4	NA	NA	-1.37899	0.773143	NA	NA
rs4711652	rs4711652	6	40852739	TREML4	NA	NA	-0.891358	0.808142	NA	NA
rs58718308	rs58718308	6	41599903	TREML4	NA	NA	-0.696795	0.850429	NA	NA
rs613776	rs613776	6	41393457	TREML4	-0.937501	0.831192	NA	NA	NA	NA
rs62394642	rs62394642	6	40614355	TREML4	-0.910092	0.869941	-1.71074	0.526689	NA	NA
rs6904571	rs6904571	6	40349366	TREML4	NA	NA	-0.876485	0.843446	NA	NA
rs6904719	rs6904719	6	41611270	TREML4	-0.900145	0.174754	-0.946985	0.488225	NA	NA
rs6913232	rs6913232	6	41915143	TREML4	NA	NA	-0.824437	0.815279	NA	NA
rs6921368	rs6921368	6	41980666	TREML4	NA	NA	0.725033	0.793802	NA	NA
rs6926045	rs6926045	6	41711770	TREML4	0.805878	0.840976	NA	NA	NA	NA
rs6938076	rs6938076	6	41173128	TREML4	0.647449	0.78149	NA	NA	NA	NA
rs72855278	rs72855278	6	42058687	TREML4	NA	NA	0.939349	0.85796	NA	NA
rs73418061	rs73418061	6	41607740	TREML4	-0.65139	0.874861	NA	NA	NA	NA
rs73732711	rs73732711	6	40521727	TREML4	NA	NA	-1.1668	0.764141	NA	NA
rs73733094	rs73733094	6	42038449	TREML4	-1.0499	0.796884	-1.34105	0.777662	NA	NA
rs74687105	rs74687105	6	41739603	TREML4	0.949249	0.818757	NA	NA	NA	NA
rs75682832	rs75682832	6	41014370	TREML4	-0.709213	0.868953	-1.44563	0.36765	NA	NA
rs76612538	rs76612538	6	41210765	TREML4	-0.843583	0.694944	-0.918625	0.798425	NA	NA
rs77222031	rs77222031	6	41053523	TREML4	NA	NA	-1.37674	0.372012	NA	NA
rs7739373	rs7739373	6	40928923	TREML4	NA	NA	-0.727812	0.871502	NA	NA
rs7748513	rs7748513	6	41127972	TREML4	NA	NA	0.715919	0.822783	NA	NA
rs7764771	rs7764771	6	42057325	TREML4	NA	NA	0.684875	0.875556	NA	NA
rs7769759	rs7769759	6	41197857	TREML4	-1.52379	4.10565e-06	-2.08409	4.48812e-08	0.58282	0.89882
rs7775867	rs7775867	6	40522176	TREML4	-0.627083	0.845368	NA	NA	NA	NA
rs846509	rs846509	6	40530612	TREML4	-0.683971	0.821778	NA	NA	NA	NA
rs8506	rs8506	6	40347552	TREML4	NA	NA	-1.37064	0.801317	NA	NA
rs914510	rs914510	6	40840154	TREML4	NA	NA	0.96573	0.802531	NA	NA
rs9296335	rs9296335	6	40440500	TREML4	NA	NA	-1.40504	0.723188	NA	NA
rs9357349	rs9357349	6	41200888	TREML4	-1.1182	0.0389532	-1.54428	0.00491494	NA	NA
rs9357364	rs9357364	6	41561180	TREML4	NA	NA	-0.788712	0.863082	NA	NA
rs9367086	rs9367086	6	40853887	TREML4	NA	NA	0.94385	0.789714	NA	NA
rs9369215	rs9369215	6	40605168	TREML4	-0.600481	0.835394	NA	NA	NA	NA
rs9369265	rs9369265	6	41196605	TREML4	-1.52379	4.10565e-06	-2.08409	4.48812e-08	0.58282	0.89882
rs9380953	rs9380953	6	40346757	TREML4	NA	NA	-1.37064	0.801317	NA	NA
rs9381042	rs9381042	6	41171213	TREML4	1.30888	0.00837723	1.39761	0.116314	-0.0819803	0.999629
rs9381065	rs139562804	6	41414550	TREML4	0.967454	0.634153	1.12038	0.715524	NA	NA
rs9381084	rs9381084	6	41570350	TREML4	-0.64574	0.77409	NA	NA	NA	NA
rs9394798	rs9394798	6	41437648	TREML4	-0.761558	0.828862	NA	NA	NA	NA
rs9462674	rs9462674	6	41152747	TREML4	0.526741	0.858654	0.623973	0.876199	NA	NA
rs9471491	rs9471491	6	41153622	TREML4	NA	NA	-0.685182	0.822947	NA	NA
rs9471595	rs9471595	6	41430572	TREML4	-0.588967	0.82063	-0.642296	0.87265	NA	NA
rs9471758	rs9471758	6	42060747	TREML4	NA	NA	-1.59828	0.781965	NA	NA
rs9968933	rs9968933	6	40607359	TREML4	-0.704471	0.7306	-0.8999	0.696733	NA	NA
JHU_6.41202264	rs200558338	6	41202265	TRERF1	NA	NA	0.150331	0.832237	NA	NA
JHU_6.41204091	NA	6	41204092	TRERF1	NA	NA	0.185808	0.694049	NA	NA
JHU_6.41422037	rs116508435	6	41422038	TRERF1	-0.320996	0.879727	NA	NA	NA	NA
JHU_6.41488033	rs184784649	6	41488034	TRERF1	NA	NA	0.132352	0.877867	NA	NA
JHU_6.41640578	rs113099270	6	41640579	TRERF1	NA	NA	-0.167529	0.805457	NA	NA
JHU_6.42104765	rs78882700	6	42104766	TRERF1	NA	NA	-0.413351	0.647152	NA	NA
JHU_6.42288104	rs76369636	6	42288105	TRERF1	0.643269	0.677692	NA	NA	NA	NA
JHU_6.42677081	NA	6	42677082	TRERF1	0.493642	0.833053	NA	NA	NA	NA
JHU_6.42808920	rs112076369	6	42808921	TRERF1	0.363807	0.864141	NA	NA	NA	NA
JHU_6.43383844	rs200283544	6	43383845	TRERF1	-0.424495	0.871149	NA	NA	NA	NA
kgp17356172	rs2234245	6	41243926	TRERF1	NA	NA	-0.236051	0.827581	NA	NA
rs10485116	rs10485116	6	42322514	TRERF1	-0.49034	0.799635	NA	NA	NA	NA
rs112506759	NA	6	41634766	TRERF1	NA	NA	0.229683	0.805278	NA	NA
rs115090309	rs115090309	6	42691431	TRERF1	-0.362888	0.879042	NA	NA	NA	NA
rs116400043	rs116400043	6	41478641	TRERF1	NA	NA	0.301847	0.856652	NA	NA
rs11754813	rs11754813	6	42690514	TRERF1	0.350881	0.793977	NA	NA	NA	NA
rs11966271	rs11966271	6	42330896	TRERF1	0.445612	0.675893	NA	NA	NA	NA
rs11967378	rs11967378	6	42018883	TRERF1	0.318848	0.874871	NA	NA	NA	NA
rs1214752	rs1214752	6	43396325	TRERF1	NA	NA	0.137201	0.855163	NA	NA
rs12526596	rs12526596	6	42836583	TRERF1	-0.329633	0.822315	NA	NA	NA	NA
rs12661855	rs12661855	6	42454778	TRERF1	NA	NA	0.18154	0.851382	NA	NA
rs144284958	rs144284958	6	42198952	TRERF1	NA	NA	-0.239397	0.849595	NA	NA
rs16895477	rs16895477	6	42233414	TRERF1	-0.462122	0.543546	NA	NA	NA	NA
rs1983891	rs1983891	6	41536427	TRERF1	-0.300229	0.873994	NA	NA	NA	NA
rs2104506	NA	6	41533579	TRERF1	-0.307306	0.86162	NA	NA	NA	NA
rs2185631	rs2185631	6	43408005	TRERF1	0.41444	0.850186	NA	NA	NA	NA
rs2273709	rs2273709	6	43184132	TRERF1	0.384867	0.840855	NA	NA	NA	NA
rs2281460	rs2281460	6	42130300	TRERF1	0.515758	0.861781	NA	NA	NA	NA
rs260225	rs260225	6	42319307	TRERF1	0.413623	0.659451	NA	NA	NA	NA
rs41274882	rs41274882	6	42893560	TRERF1	0.526876	0.840976	NA	NA	NA	NA
rs4714598	rs4714598	6	42282393	TRERF1	NA	NA	0.16678	0.867514	NA	NA
rs4714684	rs4714684	6	43396856	TRERF1	NA	NA	0.178547	0.822955	NA	NA
rs58720929	rs58720929	6	42055308	TRERF1	NA	NA	-0.164547	0.866723	NA	NA
rs6458211	rs6458211	6	41247885	TRERF1	-0.320816	0.872863	NA	NA	NA	NA
rs6458234	rs6458234	6	41638759	TRERF1	NA	NA	-0.190682	0.712702	NA	NA
rs6912359	rs6912359	6	41389484	TRERF1	0.397502	0.714304	NA	NA	NA	NA
rs6921368	rs6921368	6	41980666	TRERF1	-0.247277	0.881459	NA	NA	NA	NA
rs6933790	rs6933790	6	41672769	TRERF1	NA	NA	-0.242113	0.630754	NA	NA
rs72855278	rs72855278	6	42058687	TRERF1	NA	NA	-0.207277	0.805905	NA	NA
rs73436482	rs73436482	6	43171411	TRERF1	-0.421337	0.823063	NA	NA	NA	NA
rs7756525	rs7756525	6	41675740	TRERF1	NA	NA	-0.311632	0.549551	NA	NA
rs7764477	rs7764477	6	42270712	TRERF1	0.400445	0.874912	NA	NA	NA	NA
rs78433713	rs78433713	6	41251584	TRERF1	-0.361036	0.797967	NA	NA	NA	NA
rs9349222	rs9349222	6	42131875	TRERF1	-0.345166	0.878552	NA	NA	NA	NA
rs9349232	rs9349232	6	42387426	TRERF1	0.304701	0.846671	NA	NA	NA	NA
rs9357349	rs9357349	6	41200888	TRERF1	NA	NA	0.150331	0.832237	NA	NA
rs9357364	rs9357364	6	41561180	TRERF1	-0.413395	0.748106	NA	NA	NA	NA
rs9369304	rs9369304	6	41667926	TRERF1	NA	NA	-0.45255	0.425348	NA	NA
rs9462692	NA	6	41262236	TRERF1	0.273828	0.876358	NA	NA	NA	NA
rs9471846	rs9471846	6	42339250	TRERF1	NA	NA	-0.156169	0.857826	NA	NA
rs9471966	rs9471966	6	42891022	TRERF1	0.29435	0.873311	NA	NA	NA	NA
JHU_6.29734117	rs1737052	6	29734118	TRIM26	NA	NA	0.210081	0.573907	NA	NA
JHU_6.29735633	rs9258293	6	29735634	TRIM26	NA	NA	0.298156	0.391253	NA	NA
JHU_6.29746656	rs1633024	6	29746657	TRIM26	NA	NA	0.0817906	0.874129	NA	NA
JHU_6.29753999	NA	6	29754000	TRIM26	NA	NA	0.227736	0.505775	NA	NA
JHU_6.29758524	NA	6	29758525	TRIM26	NA	NA	0.0817906	0.874129	NA	NA
JHU_6.29765715	rs1736998	6	29765716	TRIM26	NA	NA	0.0817906	0.874129	NA	NA
JHU_6.29766677	NA	6	29766678	TRIM26	NA	NA	0.0814346	0.875141	NA	NA
JHU_6.29768384	rs1615839	6	29768385	TRIM26	NA	NA	0.0817906	0.874129	NA	NA
JHU_6.29772669	NA	6	29772670	TRIM26	NA	NA	0.0817906	0.874129	NA	NA
JHU_6.29773478	rs1736977	6	29773479	TRIM26	NA	NA	0.0816506	0.8748	NA	NA
JHU_6.29783375	rs9258469	6	29783376	TRIM26	NA	NA	0.227906	0.791545	NA	NA
JHU_6.29788262	rs9468638	6	29788263	TRIM26	-0.205346	0.87215	NA	NA	NA	NA
JHU_6.29792081	rs57146053	6	29792082	TRIM26	-0.214595	0.857349	NA	NA	NA	NA
JHU_6.29797154	rs17875405	6	29797155	TRIM26	-0.214595	0.857349	NA	NA	NA	NA
JHU_6.29806273	rs2523781	6	29806274	TRIM26	NA	NA	0.132322	0.77298	NA	NA
JHU_6.29814850	NA	6	29814851	TRIM26	NA	NA	0.11162	0.72651	NA	NA
JHU_6.29821267	rs3094643	6	29821268	TRIM26	0.144682	0.868911	NA	NA	NA	NA
JHU_6.29836852	rs7212160	6	29836853	TRIM26	0.200393	0.877205	NA	NA	NA	NA
JHU_6.29859516	rs2517817	6	29859517	TRIM26	0.188936	0.872588	NA	NA	NA	NA
JHU_6.29860099	rs2734939	6	29860100	TRIM26	0.200393	0.877205	NA	NA	NA	NA
JHU_6.29866199	rs1611567	6	29866200	TRIM26	0.188936	0.872588	NA	NA	NA	NA
JHU_6.29879766	NA	6	29879767	TRIM26	0.186368	0.877485	NA	NA	NA	NA
JHU_6.29886384	rs1655889	6	29886385	TRIM26	NA	NA	0.086269	0.804503	NA	NA
JHU_6.29886835	rs1611501	6	29886836	TRIM26	0.192653	0.832276	NA	NA	NA	NA
JHU_6.29887146	NA	6	29887147	TRIM26	0.192038	0.843802	NA	NA	NA	NA
JHU_6.29912207	NA	6	29912208	TRIM26	NA	NA	0.144841	0.874153	NA	NA
JHU_6.29915750	NA	6	29915751	TRIM26	-0.137845	0.838103	-0.0880731	0.857193	NA	NA
JHU_6.29920127	NA	6	29920128	TRIM26	NA	NA	-0.110292	0.860779	NA	NA
JHU_6.29921597	NA	6	29921598	TRIM26	NA	NA	0.0977858	0.852613	NA	NA
JHU_6.29924246	NA	6	29924247	TRIM26	0.200365	0.860109	NA	NA	NA	NA
JHU_6.29937783	rs2523972	6	29937784	TRIM26	-0.221789	0.518161	NA	NA	NA	NA
JHU_6.30061053	rs17194153	6	30061054	TRIM26	0.123253	0.872588	NA	NA	NA	NA
JHU_6.30061079	rs17194160	6	30061080	TRIM26	0.123253	0.872588	NA	NA	NA	NA
JHU_6.30112981	rs9261510	6	30112982	TRIM26	-0.217027	0.658349	NA	NA	NA	NA
JHU_6.31023202	rs113017263	6	31023203	TRIM26	NA	NA	-0.157783	0.789631	NA	NA
JHU_6.31043516	rs9263456	6	31043517	TRIM26	NA	NA	0.0938434	0.780975	NA	NA
JHU_6.31055778	NA	6	31055779	TRIM26	NA	NA	0.0784185	0.878911	NA	NA
exm2274132	NA	6	29759876	TRIM26	NA	NA	0.0817906	0.874129	NA	NA
exm530018	rs130065	6	31122500	TRIM26	-0.179745	0.858592	NA	NA	NA	NA
kgp10563027	rs1611440	6	29880429	TRIM26	0.200393	0.877205	NA	NA	NA	NA
kgp11815629	rs114310831	6	30965425	TRIM26	0.269565	0.823411	NA	NA	NA	NA
kgp11820658	NA	6	30076359	TRIM26	-0.167675	0.740047	NA	NA	NA	NA
kgp1507419	rs17875404	6	29796675	TRIM26	-0.214595	0.857349	NA	NA	NA	NA
kgp3115297	rs739780	6	29780621	TRIM26	NA	NA	0.0817906	0.874129	NA	NA
kgp3848888	NA	6	30672463	TRIM26	NA	NA	-0.201078	0.839265	NA	NA
kgp7476278	rs12665210	6	29738400	TRIM26	-0.220545	0.83812	NA	NA	NA	NA
kgp8107185	rs2734991	6	29812454	TRIM26	NA	NA	0.132322	0.77298	NA	NA
kgp8327507	rs61666432	6	30057981	TRIM26	0.135358	0.840855	NA	NA	NA	NA
kgp8761350	rs9348826	6	29270795	TRIM26	0.412053	0.626167	NA	NA	NA	NA
rs1064190	rs1064190	6	31075115	TRIM26	NA	NA	0.0837251	0.863873	NA	NA
rs1064191	rs1064191	6	31075375	TRIM26	NA	NA	0.0837251	0.863873	NA	NA
rs1064627	rs1064627	6	30698541	TRIM26	NA	NA	-0.0975166	0.86332	NA	NA
rs10947052	rs10947052	6	30046011	TRIM26	0.132448	0.849275	NA	NA	NA	NA
rs114256366	rs114256366	6	30357543	TRIM26	-0.274985	0.848203	NA	NA	NA	NA
rs114854144	rs114854144	6	29417198	TRIM26	0.290752	0.820627	NA	NA	NA	NA
rs1150735	rs1150735	6	30045199	TRIM26	-0.233525	0.657885	NA	NA	NA	NA
rs1150736	rs1150736	6	30042955	TRIM26	-0.246198	0.570476	NA	NA	NA	NA
rs1150742	rs1150742	6	30028831	TRIM26	-0.247402	0.580716	NA	NA	NA	NA
rs1150765	rs1150765	6	31127562	TRIM26	-0.130725	0.869221	NA	NA	NA	NA
rs115306458	rs115306458	6	30350966	TRIM26	-0.274985	0.848203	NA	NA	NA	NA
rs116232195	rs116232195	6	30719963	TRIM26	0.258368	0.868816	NA	NA	NA	NA
rs116713614	rs116713614	6	30058907	TRIM26	-0.193321	0.88033	NA	NA	NA	NA
rs11751554	rs11751554	6	30058777	TRIM26	0.135358	0.840855	NA	NA	NA	NA
rs11753629	rs11753629	6	29782331	TRIM26	-0.136332	0.877096	NA	NA	NA	NA
rs11756181	rs11756181	6	31022169	TRIM26	NA	NA	-0.158142	0.780229	NA	NA
rs11756221	rs11756221	6	31022340	TRIM26	NA	NA	-0.158142	0.780229	NA	NA
rs11758243	rs11758243	6	30167785	TRIM26	NA	NA	-0.156508	0.842105	NA	NA
rs11759549	rs11759549	6	29817923	TRIM26	NA	NA	-0.12237	0.876752	NA	NA
rs11760001	rs11760001	6	30121243	TRIM26	NA	NA	-0.147406	0.873229	NA	NA
rs11967911	rs11967911	6	30060952	TRIM26	0.123253	0.872588	NA	NA	NA	NA
rs11968367	rs11968367	6	30057695	TRIM26	0.135358	0.840855	NA	NA	NA	NA
rs11968434	rs11968434	6	30058000	TRIM26	0.135358	0.840855	NA	NA	NA	NA
rs1233386	rs1233386	6	29558190	TRIM26	0.237662	0.838041	NA	NA	NA	NA
rs1233392	rs1233392	6	29550416	TRIM26	0.237662	0.838041	NA	NA	NA	NA
rs1233394	rs1233394	6	29549261	TRIM26	0.237662	0.838041	NA	NA	NA	NA
rs1233399	rs1233399	6	29539482	TRIM26	0.208649	0.871883	NA	NA	NA	NA
rs1233400	rs1233400	6	29537975	TRIM26	0.237662	0.838041	NA	NA	NA	NA
rs1233406	rs1233406	6	29527581	TRIM26	0.277869	0.826207	NA	NA	NA	NA
rs1233424	rs1233424	6	29499189	TRIM26	0.234883	0.855966	NA	NA	NA	NA
rs1245371	rs1245371	6	30038352	TRIM26	-0.233149	0.649602	NA	NA	NA	NA
rs1264620	rs1264620	6	30259356	TRIM26	0.204509	0.802277	NA	NA	NA	NA
rs1264709	rs1264709	6	30056476	TRIM26	-0.192127	0.831372	NA	NA	NA	NA
rs1264714	rs1264714	6	30042209	TRIM26	-0.192127	0.831372	NA	NA	NA	NA
rs1265052	rs1265052	6	31080471	TRIM26	NA	NA	0.0856508	0.843118	NA	NA
rs1265059	rs1265059	6	31078495	TRIM26	NA	NA	0.0784185	0.878911	NA	NA
rs1265063	rs1265063	6	31077938	TRIM26	NA	NA	0.0837251	0.863873	NA	NA
rs1265064	rs1265064	6	31077732	TRIM26	NA	NA	0.0837251	0.863873	NA	NA
rs12660419	rs12660419	6	29191548	TRIM26	NA	NA	-0.241743	0.700695	NA	NA
rs1362068	rs1362068	6	29742108	TRIM26	NA	NA	0.0817906	0.874129	NA	NA
rs1362070	rs1362070	6	29742299	TRIM26	NA	NA	0.0817906	0.874129	NA	NA
rs1362126	rs1362126	6	29691019	TRIM26	NA	NA	-0.102886	0.857994	NA	NA
rs141593187	rs141593187	6	31061377	TRIM26	0.262392	0.847545	NA	NA	NA	NA
rs147779239	rs147779239	6	31049983	TRIM26	NA	NA	-0.217259	0.751738	NA	NA
rs1541267	rs1541267	6	30103571	TRIM26	NA	NA	-0.146091	0.852292	NA	NA
rs1541324	rs1541324	6	30113471	TRIM26	NA	NA	-0.146091	0.852292	NA	NA
rs1557609	rs1557609	6	30118489	TRIM26	NA	NA	-0.141287	0.856497	NA	NA
rs1592404	rs1592404	6	29358676	TRIM26	0.290752	0.820627	NA	NA	NA	NA
rs1610645	rs1610645	6	29759996	TRIM26	NA	NA	0.0817906	0.874129	NA	NA
rs1610656	NA	6	29770423	TRIM26	NA	NA	-0.0817539	0.874339	NA	NA
rs1610669	rs1610669	6	29780093	TRIM26	NA	NA	0.0817906	0.874129	NA	NA
rs1610703	rs1610703	6	29781613	TRIM26	NA	NA	0.0817906	0.874129	NA	NA
rs1610712	rs1610712	6	29769696	TRIM26	NA	NA	0.0817906	0.874129	NA	NA
rs1611206	rs1611206	6	29759824	TRIM26	NA	NA	0.0817906	0.874129	NA	NA
rs1611223	rs1611223	6	29761952	TRIM26	NA	NA	0.0817906	0.874129	NA	NA
rs1611631	rs1611631	6	29835654	TRIM26	0.200393	0.877205	NA	NA	NA	NA
rs1611704	rs1611704	6	29828467	TRIM26	0.141796	0.873709	NA	NA	NA	NA
rs1632969	rs1632969	6	29779635	TRIM26	NA	NA	0.151067	0.815863	NA	NA
rs16867628	rs16867628	6	29266497	TRIM26	NA	NA	-0.192811	0.793664	NA	NA
rs16898614	rs16898614	6	31023840	TRIM26	NA	NA	-0.157783	0.789631	NA	NA
rs17187805	rs17187805	6	30061202	TRIM26	0.123253	0.872588	NA	NA	NA	NA
rs17188226	rs17188226	6	30168496	TRIM26	0.141509	0.854835	NA	NA	NA	NA
rs17191153	rs17191153	6	31170947	TRIM26	0.178148	0.841124	NA	NA	NA	NA
rs17194627	rs17194627	6	30181638	TRIM26	0.141509	0.854835	NA	NA	NA	NA
rs17196137	rs17196137	6	30933397	TRIM26	0.256678	0.649602	NA	NA	NA	NA
rs1736981	rs1736981	6	29770322	TRIM26	NA	NA	0.227736	0.505775	NA	NA
rs1736982	rs1736982	6	29769521	TRIM26	NA	NA	0.227736	0.505775	NA	NA
rs1737009	rs1737009	6	29757965	TRIM26	NA	NA	0.0817906	0.874129	NA	NA
rs1737043	rs1737043	6	29736047	TRIM26	NA	NA	0.210081	0.573907	NA	NA
rs1737046	rs1737046	6	29735693	TRIM26	NA	NA	0.210081	0.573907	NA	NA
rs17875393	rs17875393	6	29795113	TRIM26	-0.24685	0.857484	NA	NA	NA	NA
rs1967	rs1967	6	30125537	TRIM26	0.131064	0.866836	NA	NA	NA	NA
rs2023476	rs2023476	6	30229583	TRIM26	0.12313	0.879537	NA	NA	NA	NA
rs2074478	rs2074478	6	31105633	TRIM26	0.21332	0.782289	NA	NA	NA	NA
rs2107195	rs2107195	6	30137866	TRIM26	0.120666	0.871149	NA	NA	NA	NA
rs2158280	rs2158280	6	29349327	TRIM26	0.133393	0.872957	NA	NA	NA	NA
rs2233954	rs2233954	6	31105672	TRIM26	0.246728	0.808429	NA	NA	NA	NA
rs2233966	rs2233966	6	31080859	TRIM26	NA	NA	0.0998586	0.783576	NA	NA
rs2245950	rs2245950	6	29943866	TRIM26	-0.136917	0.867063	NA	NA	NA	NA
rs2245958	rs2245958	6	29943947	TRIM26	-0.136917	0.867063	NA	NA	NA	NA
rs2249231	rs2249231	6	31043232	TRIM26	NA	NA	0.0938434	0.780975	NA	NA
rs2284165	rs2284165	6	30160055	TRIM26	-0.13343	0.877485	NA	NA	NA	NA
rs2284168	rs2284168	6	30172233	TRIM26	0.141509	0.854835	NA	NA	NA	NA
rs2285795	rs2285795	6	30120912	TRIM26	-0.2213	0.864959	NA	NA	NA	NA
rs238873	rs238873	6	29351641	TRIM26	0.150956	0.859143	NA	NA	NA	NA
rs2394735	rs2394735	6	30046376	TRIM26	0.132448	0.849275	NA	NA	NA	NA
rs2428504	rs2428504	6	30151370	TRIM26	0.136878	0.869941	NA	NA	NA	NA
rs2428521	rs2428521	6	29928649	TRIM26	-0.134457	0.877205	NA	NA	NA	NA
rs2508028	rs2508028	6	30209515	TRIM26	0.171123	0.868439	NA	NA	NA	NA
rs2517450	rs2517450	6	31061439	TRIM26	NA	NA	0.0837251	0.863873	NA	NA
rs2517453	rs2517453	6	31060115	TRIM26	NA	NA	0.0837251	0.863873	NA	NA
rs2517455	rs2517455	6	31059900	TRIM26	NA	NA	0.0837251	0.863873	NA	NA
rs2517458	rs2517458	6	31059515	TRIM26	NA	NA	0.0837251	0.863873	NA	NA
rs2517460	rs2517460	6	31059483	TRIM26	NA	NA	0.0837251	0.863873	NA	NA
rs2517464	rs2517464	6	31059254	TRIM26	NA	NA	0.0837251	0.863873	NA	NA
rs2517465	rs2517465	6	31059171	TRIM26	NA	NA	0.0784185	0.878911	NA	NA
rs2517471	rs2517471	6	31052098	TRIM26	NA	NA	0.0938434	0.780975	NA	NA
rs2517497	rs2517497	6	31036783	TRIM26	NA	NA	0.0938434	0.780975	NA	NA
rs2517510	rs2517510	6	31030122	TRIM26	NA	NA	0.0938434	0.780975	NA	NA
rs2517516	rs2517516	6	31028920	TRIM26	NA	NA	0.0938434	0.780975	NA	NA
rs2517523	rs2517523	6	31026434	TRIM26	NA	NA	0.0938434	0.780975	NA	NA
rs2517611	rs2517611	6	30169327	TRIM26	0.12183	0.877085	NA	NA	NA	NA
rs2517614	rs2517614	6	30163955	TRIM26	0.134227	0.840261	NA	NA	NA	NA
rs2517689	rs2517689	6	29929253	TRIM26	-0.134457	0.877205	NA	NA	NA	NA
rs2517884	rs2517884	6	29808004	TRIM26	NA	NA	0.134189	0.767333	NA	NA
rs2517897	NA	6	29800101	TRIM26	NA	NA	0.113015	0.857759	NA	NA
rs2517904	NA	6	29868984	TRIM26	0.188936	0.872588	NA	NA	NA	NA
rs2517921	rs2517921	6	29774856	TRIM26	NA	NA	0.0817906	0.874129	NA	NA
rs2523386	rs2523386	6	29711747	TRIM26	NA	NA	-0.180669	0.872946	NA	NA
rs2523420	NA	6	29732813	TRIM26	0.13929	0.88081	NA	NA	NA	NA
rs2523713	rs2523713	6	30173330	TRIM26	0.12183	0.877085	NA	NA	NA	NA
rs2523716	rs2523716	6	30170525	TRIM26	0.12183	0.877085	NA	NA	NA	NA
rs2523722	rs2523722	6	30165273	TRIM26	0.134227	0.840261	NA	NA	NA	NA
rs2523733	rs2523733	6	30131515	TRIM26	0.128577	0.877112	NA	NA	NA	NA
rs2523765	rs2523765	6	29817106	TRIM26	-0.148344	0.871886	-0.100244	0.871086	NA	NA
rs2523766	rs2523766	6	29812834	TRIM26	NA	NA	0.132322	0.77298	NA	NA
rs2523771	rs17551375	6	29810712	TRIM26	NA	NA	0.132322	0.77298	NA	NA
rs2523772	rs2523772	6	29810325	TRIM26	NA	NA	0.132322	0.77298	NA	NA
rs2523776	rs2523776	6	29809194	TRIM26	NA	NA	0.134189	0.767333	NA	NA
rs2523838	rs2523838	6	31032358	TRIM26	NA	NA	0.0938434	0.780975	NA	NA
rs2523852	rs2523852	6	31023868	TRIM26	NA	NA	0.0938434	0.780975	NA	NA
rs2523880	rs2523880	6	31042769	TRIM26	NA	NA	0.0938434	0.780975	NA	NA
rs2523886	rs2523886	6	31040764	TRIM26	NA	NA	0.0938434	0.780975	NA	NA
rs2523888	rs2523888	6	31040720	TRIM26	NA	NA	0.0888743	0.803321	NA	NA
rs2523889	NA	6	31040298	TRIM26	NA	NA	0.0950076	0.772745	NA	NA
rs2523945	NA	6	29942324	TRIM26	-0.225297	0.379069	NA	NA	NA	NA
rs2523946	rs2523946	6	29941943	TRIM26	-0.225297	0.379069	NA	NA	NA	NA
rs2523971	rs2523971	6	29938258	TRIM26	-0.220215	0.836374	NA	NA	NA	NA
rs2535290	rs2535290	6	31063132	TRIM26	NA	NA	0.0837251	0.863873	NA	NA
rs2535292	rs2535292	6	31062414	TRIM26	NA	NA	0.0837251	0.863873	NA	NA
rs2535293	rs2535293	6	31062363	TRIM26	NA	NA	0.0784185	0.878911	NA	NA
rs2535294	rs2535294	6	31062133	TRIM26	NA	NA	0.0837251	0.863873	NA	NA
rs2535301	rs2535301	6	31058627	TRIM26	NA	NA	0.0837251	0.863873	NA	NA
rs2535303	rs2535303	6	31055423	TRIM26	NA	NA	0.0837251	0.863873	NA	NA
rs2535304	rs2535304	6	31054687	TRIM26	NA	NA	0.0925035	0.810323	NA	NA
rs259919	rs259919	6	30025503	TRIM26	-0.247402	0.580716	NA	NA	NA	NA
rs259929	rs259929	6	30002052	TRIM26	-0.233149	0.649602	NA	NA	NA	NA
rs259933	rs259933	6	30005305	TRIM26	-0.246198	0.570476	NA	NA	NA	NA
rs259934	rs259934	6	30006876	TRIM26	-0.247402	0.580716	NA	NA	NA	NA
rs259935	rs259935	6	30007051	TRIM26	-0.246198	0.570476	NA	NA	NA	NA
rs259938	rs259938	6	30008003	TRIM26	-0.246198	0.570476	NA	NA	NA	NA
rs259940	rs259940	6	30011934	TRIM26	-0.233149	0.649602	NA	NA	NA	NA
rs2734994	rs2734994	6	29812030	TRIM26	NA	NA	0.132322	0.77298	NA	NA
rs2734999	rs2734999	6	29808917	TRIM26	NA	NA	0.125908	0.800947	NA	NA
rs2735018	rs2735018	6	29804409	TRIM26	NA	NA	0.134189	0.767333	NA	NA
rs2735020	rs2735020	6	29802985	TRIM26	NA	NA	0.132322	0.77298	NA	NA
rs2735067	rs2735067	6	29951106	TRIM26	-0.247402	0.580716	NA	NA	NA	NA
rs28360013	rs28360013	6	30168202	TRIM26	0.141509	0.854835	NA	NA	NA	NA
rs28360031	rs28360031	6	30314379	TRIM26	0.204509	0.802277	NA	NA	NA	NA
rs2844641	rs2844641	6	31037794	TRIM26	NA	NA	0.0938434	0.780975	NA	NA
rs2844802	rs2844802	6	29948812	TRIM26	-0.247402	0.580716	NA	NA	NA	NA
rs2844803	rs2844803	6	29944314	TRIM26	-0.16213	0.768669	NA	NA	NA	NA
rs2844804	NA	6	29942126	TRIM26	-0.225297	0.379069	NA	NA	NA	NA
rs2844806	rs2844806	6	29933439	TRIM26	0.162214	0.7306	NA	NA	NA	NA
rs28454792	rs28454792	6	30061010	TRIM26	0.123253	0.872588	NA	NA	NA	NA
rs3016027	rs111785141	6	29774793	TRIM26	NA	NA	0.227736	0.505775	NA	NA
rs3094071	rs3094071	6	30231768	TRIM26	NA	NA	0.187163	0.875141	NA	NA
rs3094073	rs3094073	6	30231224	TRIM26	NA	NA	0.187163	0.875141	NA	NA
rs3094074	rs3094074	6	30230930	TRIM26	NA	NA	0.187163	0.875141	NA	NA
rs3094076	rs3094076	6	30226305	TRIM26	NA	NA	0.187163	0.875141	NA	NA
rs3094558	rs3094558	6	29348942	TRIM26	0.133393	0.872957	NA	NA	NA	NA
rs3094614	rs3094614	6	30181275	TRIM26	0.114862	0.879786	NA	NA	NA	NA
rs3094626	rs3094626	6	30323623	TRIM26	NA	NA	-0.140584	0.440924	NA	NA
rs3094629	rs3094629	6	30232953	TRIM26	NA	NA	0.187163	0.875141	NA	NA
rs3094630	rs3094630	6	30232436	TRIM26	NA	NA	0.187163	0.875141	NA	NA
rs3094662	NA	6	31121945	TRIM26	-0.172892	0.87374	NA	NA	NA	NA
rs3116832	rs3116832	6	29179145	TRIM26	-0.128031	0.867679	NA	NA	NA	NA
rs3116833	rs3116833	6	29179553	TRIM26	-0.128031	0.867679	NA	NA	NA	NA
rs3117435	rs3117435	6	29312762	TRIM26	0.149259	0.878556	NA	NA	NA	NA
rs3117442	rs3117442	6	29349091	TRIM26	0.133393	0.872957	NA	NA	NA	NA
rs3129093	rs3129093	6	29170261	TRIM26	0.116333	0.882408	NA	NA	NA	NA
rs3129171	rs3129171	6	29155749	TRIM26	0.116836	0.877205	NA	NA	NA	NA
rs3129699	rs3129699	6	30229989	TRIM26	NA	NA	0.187163	0.875141	NA	NA
rs3129701	rs3129701	6	30232672	TRIM26	NA	NA	0.187163	0.875141	NA	NA
rs3129703	rs3129703	6	30233558	TRIM26	NA	NA	0.187163	0.875141	NA	NA
rs3129704	rs3129704	6	30234700	TRIM26	NA	NA	0.187163	0.875141	NA	NA
rs3129705	rs3129705	6	30234721	TRIM26	NA	NA	0.187163	0.875141	NA	NA
rs3129706	rs3129706	6	30234931	TRIM26	NA	NA	0.187163	0.875141	NA	NA
rs3129707	rs3129707	6	30235204	TRIM26	NA	NA	0.187163	0.875141	NA	NA
rs3129832	rs3129832	6	30234657	TRIM26	NA	NA	0.187163	0.875141	NA	NA
rs3129836	rs3129836	6	30234945	TRIM26	NA	NA	0.187163	0.875141	NA	NA
rs3130383	rs3130383	6	30179026	TRIM26	0.114862	0.879786	NA	NA	NA	NA
rs3130384	rs3130384	6	30179152	TRIM26	0.114862	0.879786	NA	NA	NA	NA
rs3130398	rs3130398	6	30230760	TRIM26	NA	NA	0.187163	0.875141	NA	NA
rs3130400	rs3130400	6	30230777	TRIM26	NA	NA	0.187163	0.875141	NA	NA
rs3130401	rs3130401	6	30231273	TRIM26	NA	NA	0.187163	0.875141	NA	NA
rs3130402	rs3130402	6	30231587	TRIM26	NA	NA	0.187163	0.875141	NA	NA
rs3130403	rs3130403	6	30232009	TRIM26	NA	NA	0.187163	0.875141	NA	NA
rs3130404	rs3130404	6	30232250	TRIM26	NA	NA	0.187163	0.875141	NA	NA
rs3130405	rs3130405	6	30234152	TRIM26	NA	NA	0.187163	0.875141	NA	NA
rs3130506	rs3130506	6	31145451	TRIM26	0.177347	0.636119	NA	NA	NA	NA
rs3130564	rs3130564	6	31101674	TRIM26	-0.291121	0.645886	NA	NA	NA	NA
rs3130666	rs3130666	6	30740160	TRIM26	0.171604	0.870432	NA	NA	NA	NA
rs3130959	rs3130959	6	31056358	TRIM26	NA	NA	0.0837251	0.863873	NA	NA
rs3130960	rs3130960	6	31056632	TRIM26	NA	NA	0.0784185	0.878911	NA	NA
rs3130961	rs3130961	6	31059386	TRIM26	NA	NA	0.0837251	0.863873	NA	NA
rs3131018	rs3131018	6	31143582	TRIM26	0.141843	0.807271	NA	NA	NA	NA
rs3131933	rs3131933	6	30933864	TRIM26	0.135703	0.877265	NA	NA	NA	NA
rs3132564	rs3132564	6	31047620	TRIM26	NA	NA	0.0795367	0.856795	NA	NA
rs3132650	rs3132650	6	30312176	TRIM26	NA	NA	0.187163	0.875141	NA	NA
rs3132658	rs3132658	6	30231666	TRIM26	NA	NA	0.187163	0.875141	NA	NA
rs3132659	rs3132659	6	30231330	TRIM26	NA	NA	0.187163	0.875141	NA	NA
rs3132671	rs3132671	6	30178287	TRIM26	0.114862	0.879786	NA	NA	NA	NA
rs3132681	rs3132681	6	30060041	TRIM26	-0.24744	0.631104	NA	NA	NA	NA
rs3134879	rs3134879	6	30015905	TRIM26	-0.237842	0.603612	NA	NA	NA	NA
rs356954	rs356954	6	29983538	TRIM26	-0.247402	0.580716	NA	NA	NA	NA
rs356968	rs356968	6	29975047	TRIM26	-0.247402	0.580716	NA	NA	NA	NA
rs356969	rs356969	6	29977145	TRIM26	-0.247402	0.580716	NA	NA	NA	NA
rs362510	rs362510	6	29540745	TRIM26	0.208649	0.871883	NA	NA	NA	NA
rs362532	rs362532	6	29530413	TRIM26	-0.172843	0.815378	NA	NA	NA	NA
rs3807031	rs3807031	6	30033884	TRIM26	0.167919	0.874251	NA	NA	NA	NA
rs3807032	rs3807032	6	30043779	TRIM26	0.128927	0.854545	NA	NA	NA	NA
rs3815080	rs3815080	6	30114101	TRIM26	NA	NA	-0.146091	0.852292	NA	NA
rs3815082	rs3815082	6	30113955	TRIM26	NA	NA	-0.146091	0.852292	NA	NA
rs3815084	rs3815084	6	30113427	TRIM26	NA	NA	-0.146091	0.852292	NA	NA
rs3815085	rs3815085	6	30113417	TRIM26	NA	NA	-0.146091	0.852292	NA	NA
rs3815086	rs3815086	6	30113344	TRIM26	NA	NA	-0.146091	0.852292	NA	NA
rs3823359	NA	6	29942293	TRIM26	-0.190609	0.829961	NA	NA	NA	NA
rs3823402	rs3823402	6	31081743	TRIM26	-0.201162	0.703695	-0.117409	0.8052	NA	NA
rs3893527	NA	6	29818868	TRIM26	NA	NA	0.111351	0.861844	NA	NA
rs3925616	rs3925616	6	31050611	TRIM26	NA	NA	0.0938434	0.780975	NA	NA
rs401618	rs401618	6	29950210	TRIM26	-0.247402	0.580716	NA	NA	NA	NA
rs4084092	rs4084092	6	31025287	TRIM26	NA	NA	-0.217259	0.751738	NA	NA
rs4122198	rs4122198	6	29745593	TRIM26	NA	NA	0.298156	0.391253	NA	NA
rs4248154	rs4248154	6	31002616	TRIM26	-0.213021	0.862371	NA	NA	NA	NA
rs4713427	rs4713427	6	31020928	TRIM26	0.282426	0.838041	NA	NA	NA	NA
rs55657126	rs55657126	6	29309328	TRIM26	NA	NA	-0.213732	0.855163	NA	NA
rs55874124	rs55874124	6	29159009	TRIM26	NA	NA	-0.241743	0.700695	NA	NA
rs55957413	rs55957413	6	30175318	TRIM26	0.141509	0.854835	NA	NA	NA	NA
rs56066609	rs56066609	6	30055275	TRIM26	0.135358	0.840855	NA	NA	NA	NA
rs57518619	rs57518619	6	30046429	TRIM26	0.132448	0.849275	NA	NA	NA	NA
rs58099508	rs58099508	6	30046682	TRIM26	0.132448	0.849275	NA	NA	NA	NA
rs59230085	rs59230085	6	29190624	TRIM26	NA	NA	-0.241743	0.700695	NA	NA
rs61580820	rs61580820	6	29802021	TRIM26	-0.200614	0.831795	-0.132756	0.836303	NA	NA
rs6457164	rs6457164	6	30155108	TRIM26	0.114862	0.879786	NA	NA	NA	NA
rs6900577	NA	6	29588241	TRIM26	-0.243437	0.879663	NA	NA	NA	NA
rs6915913	rs6915913	6	30257751	TRIM26	NA	NA	-0.127087	0.878044	NA	NA
rs6921557	NA	6	31049022	TRIM26	NA	NA	0.0944774	0.776918	NA	NA
rs6924952	rs6924952	6	30159297	TRIM26	0.149185	0.881328	NA	NA	NA	NA
rs6941772	rs6941772	6	31048916	TRIM26	NA	NA	0.0938434	0.780975	NA	NA
rs720465	rs720465	6	31125777	TRIM26	-0.130725	0.869221	NA	NA	NA	NA
rs72844808	rs72844808	6	29260475	TRIM26	NA	NA	-0.192811	0.793664	NA	NA
rs73728280	rs73728280	6	31141827	TRIM26	0.195259	0.793958	NA	NA	NA	NA
rs7381897	rs7381897	6	31073903	TRIM26	NA	NA	0.0837251	0.863873	NA	NA
rs757257	rs757257	6	30142458	TRIM26	0.117308	0.877867	NA	NA	NA	NA
rs757258	rs757258	6	30142253	TRIM26	0.141509	0.854835	NA	NA	NA	NA
rs760804	rs760804	6	29171039	TRIM26	0.116333	0.882408	NA	NA	NA	NA
rs765977	rs765977	6	30157654	TRIM26	0.114862	0.879786	NA	NA	NA	NA
rs7753935	rs7753935	6	30060783	TRIM26	0.123253	0.872588	NA	NA	NA	NA
rs7755063	NA	6	29805858	TRIM26	-0.172276	0.874278	NA	NA	NA	NA
rs7755504	rs7755504	6	29806033	TRIM26	NA	NA	-0.12237	0.876752	NA	NA
rs78159722	rs78159722	6	30059616	TRIM26	0.123253	0.872588	NA	NA	NA	NA
rs886423	rs886423	6	30782205	TRIM26	-0.187588	0.852876	NA	NA	NA	NA
rs909718	NA	6	29768705	TRIM26	NA	NA	0.227736	0.505775	NA	NA
rs9258295	rs9258295	6	29735829	TRIM26	NA	NA	0.298156	0.391253	NA	NA
rs9258302	rs9258302	6	29741338	TRIM26	NA	NA	0.298156	0.391253	NA	NA
rs9258405	NA	6	29762054	TRIM26	NA	NA	0.145983	0.87805	NA	NA
rs9258447	rs9258447	6	29773852	TRIM26	NA	NA	0.298156	0.391253	NA	NA
rs9258555	rs9258555	6	29813016	TRIM26	NA	NA	0.132322	0.77298	NA	NA
rs9258557	rs9258557	6	29813942	TRIM26	NA	NA	0.132322	0.77298	NA	NA
rs9258569	rs979411	6	29818236	TRIM26	NA	NA	0.132322	0.77298	NA	NA
rs9261484	rs9261484	6	30108683	TRIM26	NA	NA	-0.146091	0.852292	NA	NA
rs9261490	rs9261490	6	30109831	TRIM26	NA	NA	-0.146091	0.852292	NA	NA
rs9261491	rs9261491	6	30109861	TRIM26	NA	NA	-0.146091	0.852292	NA	NA
rs9261492	rs9261492	6	30110058	TRIM26	NA	NA	-0.146091	0.852292	NA	NA
rs9261493	rs9261493	6	30110337	TRIM26	NA	NA	-0.146091	0.852292	NA	NA
rs9261496	rs9261496	6	30111014	TRIM26	NA	NA	-0.146091	0.852292	NA	NA
rs9261498	rs9261498	6	30111351	TRIM26	NA	NA	-0.146091	0.852292	NA	NA
rs9261501	rs9261501	6	30111526	TRIM26	NA	NA	-0.146091	0.852292	NA	NA
rs9261507	NA	6	30112627	TRIM26	NA	NA	-0.146091	0.852292	NA	NA
rs9261508	rs9261508	6	30112704	TRIM26	NA	NA	-0.146091	0.852292	NA	NA
rs9261509	NA	6	30112906	TRIM26	NA	NA	-0.146091	0.852292	NA	NA
rs9261513	rs9261513	6	30115484	TRIM26	NA	NA	-0.141287	0.856497	NA	NA
rs9261519	rs9261519	6	30117101	TRIM26	NA	NA	-0.141287	0.856497	NA	NA
rs9261523	rs9261523	6	30117913	TRIM26	NA	NA	-0.141287	0.856497	NA	NA
rs9261527	rs9261527	6	30119392	TRIM26	NA	NA	-0.141287	0.856497	NA	NA
rs9261528	rs9261528	6	30119429	TRIM26	NA	NA	-0.141287	0.856497	NA	NA
rs9261578	rs9261578	6	30192467	TRIM26	NA	NA	-0.10171	0.803979	NA	NA
rs9261582	rs9261582	6	30196980	TRIM26	NA	NA	-0.11245	0.737292	NA	NA
rs9262617	rs9262617	6	31022206	TRIM26	NA	NA	-0.101939	0.779334	NA	NA
rs9262619	rs9262619	6	31022266	TRIM26	NA	NA	-0.100772	0.797282	NA	NA
rs9262628	rs9262628	6	31023148	TRIM26	NA	NA	0.0938434	0.780975	NA	NA
rs9262629	rs9262629	6	31023186	TRIM26	NA	NA	0.0938434	0.780975	NA	NA
rs9263473	rs9263473	6	31050179	TRIM26	NA	NA	0.0938434	0.780975	NA	NA
rs9263474	rs9263474	6	31050244	TRIM26	NA	NA	0.0938434	0.780975	NA	NA
rs9263493	rs9263493	6	31059325	TRIM26	NA	NA	0.0784185	0.878911	NA	NA
rs9263494	rs9263494	6	31059329	TRIM26	NA	NA	0.0837251	0.863873	NA	NA
rs9405124	rs9405124	6	29368813	TRIM26	0.290752	0.820627	NA	NA	NA	NA
rs9500997	rs9500997	6	29784721	TRIM26	-0.214595	0.857349	NA	NA	NA	NA
rs971570	rs971570	6	30172513	TRIM26	0.12183	0.877085	NA	NA	NA	NA
rs9968	rs9968	6	29501037	TRIM26	NA	NA	-0.0890017	0.878771	NA	NA
JHU_6.28211441	rs9461445	6	28211442	TRIM27	NA	NA	-0.0570698	0.87502	NA	NA
JHU_6.28280272	rs73742520	6	28280273	TRIM27	NA	NA	-0.103922	0.770932	NA	NA
JHU_6.29013103	rs41317375	6	29013104	TRIM27	NA	NA	-0.0982615	0.857102	NA	NA
JHU_6.29017390	rs41258264	6	29017391	TRIM27	NA	NA	-0.0982615	0.857102	NA	NA
JHU_6.29040926	rs41317419	6	29040927	TRIM27	NA	NA	-0.0982615	0.857102	NA	NA
JHU_6.29540091	rs28986293	6	29540092	TRIM27	-0.0806575	0.870432	NA	NA	NA	NA
JHU_6.29644336	rs28367493	6	29644337	TRIM27	NA	NA	0.0616717	0.880019	NA	NA
JHU_6.29653842	rs76116278	6	29653843	TRIM27	NA	NA	0.0873338	0.787318	NA	NA
JHU_6.29655231	NA	6	29655232	TRIM27	NA	NA	0.0942548	0.74463	NA	NA
JHU_6.29667828	rs9278253	6	29667829	TRIM27	-0.0661092	0.857666	0.0509355	0.853494	NA	NA
JHU_6.29699008	NA	6	29699009	TRIM27	NA	NA	0.0822788	0.829196	NA	NA
JHU_6.29735633	rs9258293	6	29735634	TRIM27	0.151139	0.8563	NA	NA	NA	NA
JHU_6.29746551	NA	6	29746552	TRIM27	NA	NA	0.0698031	0.875494	NA	NA
JHU_6.29746656	rs1633024	6	29746657	TRIM27	NA	NA	-0.0616437	0.762592	NA	NA
JHU_6.29757184	rs73745450	6	29757185	TRIM27	NA	NA	0.0862686	0.738058	NA	NA
JHU_6.29758524	NA	6	29758525	TRIM27	NA	NA	-0.0616437	0.762592	NA	NA
JHU_6.29759516	NA	6	29759517	TRIM27	NA	NA	0.0503008	0.873214	NA	NA
JHU_6.29762339	NA	6	29762340	TRIM27	NA	NA	0.049641	0.876876	NA	NA
JHU_6.29762728	NA	6	29762729	TRIM27	NA	NA	0.0744421	0.856146	NA	NA
JHU_6.29762969	rs56183732	6	29762970	TRIM27	NA	NA	0.0862686	0.738058	NA	NA
JHU_6.29765651	rs72507842	6	29765652	TRIM27	NA	NA	0.0862686	0.738058	NA	NA
JHU_6.29765715	rs1736998	6	29765716	TRIM27	NA	NA	-0.0616437	0.762592	NA	NA
JHU_6.29766677	NA	6	29766678	TRIM27	NA	NA	-0.0617473	0.761795	NA	NA
JHU_6.29768325	rs909722	6	29768326	TRIM27	NA	NA	0.0546317	0.832495	NA	NA
JHU_6.29768384	rs1615839	6	29768385	TRIM27	NA	NA	-0.0616437	0.762592	NA	NA
JHU_6.29772669	NA	6	29772670	TRIM27	NA	NA	-0.0616437	0.762592	NA	NA
JHU_6.29773478	rs1736977	6	29773479	TRIM27	NA	NA	-0.061736	0.761886	NA	NA
JHU_6.29775241	NA	6	29775242	TRIM27	NA	NA	0.0711333	0.86932	NA	NA
JHU_6.29777625	NA	6	29777626	TRIM27	NA	NA	0.0719377	0.88026	NA	NA
JHU_6.29778273	rs9468635	6	29778274	TRIM27	NA	NA	0.0566696	0.86989	NA	NA
JHU_6.29783375	rs9258469	6	29783376	TRIM27	0.155777	0.861085	NA	NA	NA	NA
JHU_6.29783948	rs72492273	6	29783949	TRIM27	NA	NA	0.0676912	0.878121	NA	NA
JHU_6.29784191	NA	6	29784192	TRIM27	NA	NA	-0.056329	0.840918	NA	NA
JHU_6.29784459	NA	6	29784460	TRIM27	NA	NA	0.0703663	0.86989	NA	NA
JHU_6.29784639	rs1633095	6	29784640	TRIM27	NA	NA	-0.0530548	0.868675	NA	NA
JHU_6.29785288	NA	6	29785289	TRIM27	NA	NA	0.0676912	0.878121	NA	NA
JHU_6.29786465	NA	6	29786466	TRIM27	NA	NA	0.0676912	0.878121	NA	NA
JHU_6.29791451	NA	6	29791452	TRIM27	NA	NA	0.0745952	0.85734	NA	NA
JHU_6.29797695	NA	6	29797696	TRIM27	NA	NA	-0.0558222	0.830787	NA	NA
JHU_6.29798458	rs915668	6	29798459	TRIM27	NA	NA	-0.0575869	0.803979	NA	NA
JHU_6.29802313	NA	6	29802314	TRIM27	NA	NA	0.0651262	0.811289	NA	NA
JHU_6.29803926	rs59098250	6	29803927	TRIM27	NA	NA	0.0989199	0.83798	NA	NA
JHU_6.29812563	rs72843666	6	29812564	TRIM27	NA	NA	0.0785427	0.817301	NA	NA
JHU_6.29813054	rs73747715	6	29813055	TRIM27	NA	NA	0.0782138	0.826246	NA	NA
JHU_6.29813066	rs72843675	6	29813067	TRIM27	NA	NA	0.0782138	0.826246	NA	NA
JHU_6.29814888	NA	6	29814889	TRIM27	NA	NA	0.0782138	0.826246	NA	NA
JHU_6.29817877	NA	6	29817878	TRIM27	NA	NA	0.0989199	0.83798	NA	NA
JHU_6.29820388	rs5013088	6	29820389	TRIM27	-0.102378	0.879672	NA	NA	NA	NA
JHU_6.29820637	rs9258621	6	29820638	TRIM27	-0.13737	0.828994	NA	NA	NA	NA
JHU_6.29821267	rs3094643	6	29821268	TRIM27	NA	NA	-0.0617166	0.848883	NA	NA
JHU_6.29822954	rs3094173	6	29822955	TRIM27	-0.102378	0.879672	NA	NA	NA	NA
JHU_6.29829850	rs56026100	6	29829851	TRIM27	NA	NA	0.0963189	0.834764	NA	NA
JHU_6.29832118	NA	6	29832119	TRIM27	NA	NA	0.101088	0.842304	NA	NA
JHU_6.29833641	rs73725447	6	29833642	TRIM27	NA	NA	0.0980344	0.853813	NA	NA
JHU_6.29836351	NA	6	29836352	TRIM27	NA	NA	0.0963189	0.834764	NA	NA
JHU_6.29836470	rs72848652	6	29836471	TRIM27	NA	NA	0.0963189	0.834764	NA	NA
JHU_6.29836852	rs7212160	6	29836853	TRIM27	0.104996	0.879572	-0.117231	0.621394	NA	NA
JHU_6.29836869	rs72848659	6	29836870	TRIM27	NA	NA	0.0963189	0.834764	NA	NA
JHU_6.29837893	rs59387409	6	29837894	TRIM27	NA	NA	0.0963189	0.834764	NA	NA
JHU_6.29838428	NA	6	29838429	TRIM27	NA	NA	0.0963189	0.834764	NA	NA
JHU_6.29838604	NA	6	29838605	TRIM27	NA	NA	0.0629856	0.874129	NA	NA
JHU_6.29841096	rs60788372	6	29841097	TRIM27	NA	NA	0.0963189	0.834764	NA	NA
JHU_6.29841925	NA	6	29841926	TRIM27	NA	NA	-0.0801364	0.808534	NA	NA
JHU_6.29859516	rs2517817	6	29859517	TRIM27	NA	NA	-0.0998623	0.722548	NA	NA
JHU_6.29860099	rs2734939	6	29860100	TRIM27	0.104996	0.879572	-0.117231	0.621394	NA	NA
JHU_6.29866199	rs1611567	6	29866200	TRIM27	NA	NA	-0.0998623	0.722548	NA	NA
JHU_6.29879766	NA	6	29879767	TRIM27	NA	NA	-0.0824756	0.847128	NA	NA
JHU_6.29881850	NA	6	29881851	TRIM27	NA	NA	-0.0878233	0.82107	NA	NA
JHU_6.29886835	rs1611501	6	29886836	TRIM27	NA	NA	-0.0716982	0.861218	NA	NA
JHU_6.29887093	NA	6	29887094	TRIM27	NA	NA	-0.0878233	0.82107	NA	NA
JHU_6.29887146	NA	6	29887147	TRIM27	NA	NA	-0.0704428	0.877173	NA	NA
P1_M_061510_6_137_M	rs201542932	6	29364040	TRIM27	NA	NA	0.100897	0.766196	NA	NA
exm2274132	NA	6	29759876	TRIM27	NA	NA	-0.0616437	0.762592	NA	NA
kgp105346	rs28381665	6	28782794	TRIM27	NA	NA	0.0859403	0.7819	NA	NA
kgp10563027	rs1611440	6	29880429	TRIM27	0.104996	0.879572	-0.117231	0.621394	NA	NA
kgp12298917	rs1611633	6	29836120	TRIM27	NA	NA	-0.128949	0.663617	NA	NA
kgp3115297	rs739780	6	29780621	TRIM27	NA	NA	-0.0616437	0.762592	NA	NA
kgp3789585	rs72843700	6	29817279	TRIM27	NA	NA	0.0989199	0.83798	NA	NA
kgp4712073	NA	6	29784822	TRIM27	NA	NA	0.0676912	0.878121	NA	NA
kgp4882639	rs423281	6	29651532	TRIM27	NA	NA	0.0873338	0.787318	NA	NA
kgp5037848	NA	6	29655289	TRIM27	NA	NA	0.0873338	0.787318	NA	NA
kgp9772590	NA	6	29796257	TRIM27	NA	NA	-0.0577172	0.802712	NA	NA
rs10223686	rs10223686	6	29095943	TRIM27	NA	NA	0.0744179	0.86932	NA	NA
rs10456362	rs10456362	6	28221816	TRIM27	-0.122834	0.773279	-0.10326	0.66923	NA	NA
rs10456371	rs10456371	6	29335925	TRIM27	NA	NA	-0.140751	0.767593	NA	NA
rs10456373	rs10456373	6	29343333	TRIM27	NA	NA	-0.140751	0.767593	NA	NA
rs1063320	rs1063320	6	29798749	TRIM27	NA	NA	-0.0575869	0.803979	NA	NA
rs11751178	rs11751178	6	29773317	TRIM27	NA	NA	0.0691064	0.878201	NA	NA
rs11751791	rs11751791	6	29774103	TRIM27	NA	NA	0.0862686	0.738058	NA	NA
rs11751820	rs11751820	6	29774187	TRIM27	NA	NA	0.0862686	0.738058	NA	NA
rs11753296	rs11753296	6	29801110	TRIM27	NA	NA	0.0610617	0.842155	NA	NA
rs11753629	rs11753629	6	29782331	TRIM27	NA	NA	0.0631893	0.823796	NA	NA
rs11754253	rs11754253	6	29774164	TRIM27	NA	NA	0.0862686	0.738058	NA	NA
rs11965538	rs11965538	6	28239915	TRIM27	NA	NA	-0.0700576	0.808553	NA	NA
rs11967137	rs11967137	6	28199764	TRIM27	NA	NA	-0.0570698	0.87502	NA	NA
rs11968213	rs11968213	6	29492917	TRIM27	NA	NA	-0.0894497	0.839398	NA	NA
rs12000	rs12000	6	28227436	TRIM27	-0.0913599	0.805833	NA	NA	NA	NA
rs12180820	rs12180820	6	28316478	TRIM27	NA	NA	-0.0859507	0.821725	NA	NA
rs1233413	rs1233413	6	29513582	TRIM27	-0.0781045	0.876689	NA	NA	NA	NA
rs1233420	rs1233420	6	29503323	TRIM27	-0.0782593	0.874418	NA	NA	NA	NA
rs1233424	rs1233424	6	29499189	TRIM27	NA	NA	-0.117293	0.728362	NA	NA
rs1234843	rs1234843	6	29469940	TRIM27	NA	NA	-0.0759038	0.835564	NA	NA
rs12525160	rs12525160	6	29535217	TRIM27	-0.0806575	0.870432	NA	NA	NA	NA
rs12663679	rs12663679	6	28990049	TRIM27	NA	NA	0.0544435	0.860137	NA	NA
rs1362068	rs1362068	6	29742108	TRIM27	NA	NA	-0.0616437	0.762592	NA	NA
rs1362070	rs1362070	6	29742299	TRIM27	NA	NA	-0.0616437	0.762592	NA	NA
rs1416920	rs1416920	6	28302784	TRIM27	NA	NA	-0.0859507	0.821725	NA	NA
rs1419183	rs1419183	6	28242794	TRIM27	NA	NA	-0.0700576	0.808553	NA	NA
rs1419637	rs1419637	6	29355558	TRIM27	NA	NA	-0.100487	0.761686	NA	NA
rs1610597	rs78866358	6	29681700	TRIM27	NA	NA	-0.0731605	0.876942	NA	NA
rs1610645	rs1610645	6	29759996	TRIM27	NA	NA	-0.0616437	0.762592	NA	NA
rs1610656	NA	6	29770423	TRIM27	NA	NA	0.0614616	0.764586	NA	NA
rs1610669	rs1610669	6	29780093	TRIM27	NA	NA	-0.0616437	0.762592	NA	NA
rs1610678	rs1610678	6	29789190	TRIM27	NA	NA	-0.0575869	0.803979	NA	NA
rs1610703	rs1610703	6	29781613	TRIM27	NA	NA	-0.0616437	0.762592	NA	NA
rs1610706	rs1610706	6	29782027	TRIM27	NA	NA	-0.0652454	0.722234	NA	NA
rs1610712	rs1610712	6	29769696	TRIM27	NA	NA	-0.0616437	0.762592	NA	NA
rs1610713	rs1610713	6	29769717	TRIM27	NA	NA	0.0546317	0.832495	NA	NA
rs1610720	rs1610720	6	29761062	TRIM27	NA	NA	-0.052913	0.873887	NA	NA
rs1611146	rs1611146	6	29789523	TRIM27	NA	NA	-0.059313	0.86704	NA	NA
rs1611149	rs1611149	6	29789999	TRIM27	NA	NA	-0.0575869	0.803979	NA	NA
rs1611185	rs1611185	6	29768344	TRIM27	NA	NA	-0.051929	0.87007	NA	NA
rs1611206	rs1611206	6	29759824	TRIM27	NA	NA	-0.0616437	0.762592	NA	NA
rs1611223	rs1611223	6	29761952	TRIM27	NA	NA	-0.0616437	0.762592	NA	NA
rs1611631	rs1611631	6	29835654	TRIM27	0.104996	0.879572	-0.117231	0.621394	NA	NA
rs1611636	rs1611636	6	29836703	TRIM27	NA	NA	-0.128949	0.663617	NA	NA
rs1611643	rs1611643	6	29838365	TRIM27	NA	NA	-0.128949	0.663617	NA	NA
rs1611646	rs1611646	6	29840146	TRIM27	NA	NA	-0.0654925	0.858997	NA	NA
rs1611704	rs1611704	6	29828467	TRIM27	NA	NA	-0.0611894	0.85201	NA	NA
rs1626038	rs1626038	6	29796103	TRIM27	NA	NA	-0.0671184	0.702842	NA	NA
rs1632942	rs1632942	6	29796640	TRIM27	NA	NA	-0.0594305	0.769095	NA	NA
rs1632948	rs1632948	6	29794049	TRIM27	NA	NA	-0.0575869	0.803979	NA	NA
rs1632983	rs1632983	6	29773509	TRIM27	NA	NA	0.0546317	0.832495	NA	NA
rs1633014	rs1633014	6	29757608	TRIM27	NA	NA	0.0546317	0.832495	NA	NA
rs1633077	rs1633077	6	29785513	TRIM27	NA	NA	-0.0575869	0.803979	NA	NA
rs1633105	rs1633105	6	29783382	TRIM27	NA	NA	0.0608013	0.789384	NA	NA
rs1679709	rs1679709	6	28228342	TRIM27	-0.0872975	0.872619	NA	NA	NA	NA
rs16893947	rs16893947	6	28284721	TRIM27	NA	NA	-0.0596856	0.807359	NA	NA
rs16893970	rs16893970	6	28299295	TRIM27	NA	NA	-0.0603202	0.784871	NA	NA
rs16894143	rs16894143	6	28497075	TRIM27	NA	NA	0.0984092	0.843059	NA	NA
rs16894533	rs16894533	6	28945522	TRIM27	NA	NA	0.0734571	0.848119	NA	NA
rs16894971	rs16894971	6	29458072	TRIM27	NA	NA	-0.0766686	0.852879	NA	NA
rs17179241	rs17179241	6	29821370	TRIM27	NA	NA	0.0963189	0.834764	NA	NA
rs17184633	rs17184633	6	29672415	TRIM27	NA	NA	0.0873338	0.787318	NA	NA
rs17185377	rs17185377	6	29785561	TRIM27	NA	NA	0.0676912	0.878121	NA	NA
rs17312661	rs17312661	6	28300336	TRIM27	NA	NA	0.0674957	0.821725	NA	NA
rs1736956	rs1736956	6	29782690	TRIM27	NA	NA	0.0608013	0.789384	NA	NA
rs1736976	rs1736976	6	29773999	TRIM27	NA	NA	0.0546317	0.832495	NA	NA
rs1736991	rs1736991	6	29766926	TRIM27	NA	NA	0.0546317	0.832495	NA	NA
rs1737009	rs1737009	6	29757965	TRIM27	NA	NA	-0.0616437	0.762592	NA	NA
rs1778508	rs1778508	6	28229881	TRIM27	NA	NA	-0.0700576	0.808553	NA	NA
rs2064365	rs2064365	6	29046420	TRIM27	-0.0918916	0.872755	NA	NA	NA	NA
rs2107198	NA	6	29819662	TRIM27	NA	NA	0.0806608	0.867361	NA	NA
rs213228	rs213228	6	28331252	TRIM27	-0.0696836	0.857798	NA	NA	NA	NA
rs2232422	rs2232422	6	28366262	TRIM27	NA	NA	0.0613701	0.877569	NA	NA
rs2247422	rs2247422	6	29737162	TRIM27	NA	NA	-0.0506945	0.872645	NA	NA
rs2294415	rs2294415	6	29769389	TRIM27	NA	NA	0.0862686	0.738058	NA	NA
rs238869	rs238869	6	29355113	TRIM27	NA	NA	-0.0860056	0.617471	NA	NA
rs238876	rs238876	6	29349609	TRIM27	NA	NA	-0.140751	0.767593	NA	NA
rs238880	rs238880	6	29347044	TRIM27	NA	NA	-0.140751	0.767593	NA	NA
rs2394177	rs2394177	6	29787369	TRIM27	NA	NA	0.0676912	0.878121	NA	NA
rs2394180	rs2394180	6	29805199	TRIM27	NA	NA	0.0610617	0.842155	NA	NA
rs2394184	rs2394184	6	29816282	TRIM27	NA	NA	0.0782138	0.826246	NA	NA
rs2394186	rs2394186	6	29816421	TRIM27	NA	NA	0.0989199	0.83798	NA	NA
rs2508051	NA	6	29820034	TRIM27	-0.102378	0.879672	NA	NA	NA	NA
rs2517904	NA	6	29868984	TRIM27	NA	NA	-0.0998623	0.722548	NA	NA
rs2517921	rs2517921	6	29774856	TRIM27	NA	NA	-0.0616437	0.762592	NA	NA
rs2523760	rs2523760	6	29818841	TRIM27	-0.101592	0.878468	NA	NA	NA	NA
rs2523762	rs2523762	6	29818716	TRIM27	-0.101592	0.878468	NA	NA	NA	NA
rs2523809	rs2523809	6	29849619	TRIM27	NA	NA	-0.0654925	0.858997	NA	NA
rs2531803	rs2531803	6	28411220	TRIM27	-0.0894012	0.791212	NA	NA	NA	NA
rs2531825	rs2531825	6	28349264	TRIM27	-0.0801404	0.833767	NA	NA	NA	NA
rs2535232	rs2535232	6	29656265	TRIM27	NA	NA	0.0873338	0.787318	NA	NA
rs2535240	rs2535240	6	29643877	TRIM27	NA	NA	0.0616717	0.880019	NA	NA
rs2535241	rs2535241	6	29640785	TRIM27	NA	NA	0.0749042	0.86704	NA	NA
rs2535249	rs2535249	6	29634617	TRIM27	NA	NA	0.0815426	0.745019	NA	NA
rs2535250	rs2535250	6	29634417	TRIM27	NA	NA	0.0815426	0.745019	NA	NA
rs2535255	rs2535255	6	29631690	TRIM27	NA	NA	0.0873338	0.787318	NA	NA
rs2535256	rs2535256	6	29631628	TRIM27	NA	NA	0.0873338	0.787318	NA	NA
rs2535260	rs2535260	6	29628883	TRIM27	NA	NA	0.0619912	0.813306	NA	NA
rs2734973	rs2734973	6	29833948	TRIM27	NA	NA	-0.0654925	0.858997	NA	NA
rs2734980	rs2734980	6	29821896	TRIM27	-0.102378	0.879672	NA	NA	NA	NA
rs2734981	NA	6	29821692	TRIM27	-0.102378	0.879672	NA	NA	NA	NA
rs2734985	rs2734985	6	29818662	TRIM27	-0.101592	0.878468	NA	NA	NA	NA
rs2743936	rs2743936	6	29781011	TRIM27	NA	NA	-0.051929	0.87007	NA	NA
rs2747419	rs2747419	6	29642194	TRIM27	NA	NA	0.0873338	0.787318	NA	NA
rs2747429	rs2747429	6	29648377	TRIM27	NA	NA	0.0616717	0.880019	NA	NA
rs2747437	rs2747437	6	29652156	TRIM27	NA	NA	0.0873338	0.787318	NA	NA
rs2747439	rs2747439	6	29652445	TRIM27	NA	NA	0.0884265	0.7819	NA	NA
rs2747444	rs2747444	6	29653292	TRIM27	NA	NA	0.0873338	0.787318	NA	NA
rs2747445	rs2747445	6	29653695	TRIM27	NA	NA	0.0749042	0.86704	NA	NA
rs2747450	rs2747450	6	29654447	TRIM27	NA	NA	0.0873338	0.787318	NA	NA
rs2747452	rs2747452	6	29654898	TRIM27	NA	NA	0.0873338	0.787318	NA	NA
rs2747456	rs2747456	6	29656416	TRIM27	NA	NA	0.0616717	0.880019	NA	NA
rs2747457	rs2747457	6	29656417	TRIM27	NA	NA	0.0616717	0.880019	NA	NA
rs2747459	rs2747459	6	29657071	TRIM27	NA	NA	0.0873338	0.787318	NA	NA
rs2747464	rs2747464	6	29657499	TRIM27	NA	NA	0.0873338	0.787318	NA	NA
rs2765229	rs2765229	6	28892919	TRIM27	NA	NA	-0.0764386	0.863855	NA	NA
rs2799077	rs2799077	6	28234597	TRIM27	NA	NA	-0.0700576	0.808553	NA	NA
rs28359953	rs28359953	6	29344179	TRIM27	NA	NA	-0.140751	0.767593	NA	NA
rs28400870	rs28400870	6	28792061	TRIM27	NA	NA	0.0859403	0.7819	NA	NA
rs2844844	rs2844844	6	29735533	TRIM27	NA	NA	-0.051929	0.87007	NA	NA
rs28552659	NA	6	29818132	TRIM27	NA	NA	0.0989199	0.83798	NA	NA
rs2857768	rs2857768	6	29634511	TRIM27	NA	NA	0.0873338	0.787318	NA	NA
rs2857770	rs2857770	6	29634716	TRIM27	NA	NA	0.0815426	0.745019	NA	NA
rs2859365	rs2859365	6	28391465	TRIM27	-0.0894012	0.791212	NA	NA	NA	NA
rs28711195	rs28711195	6	29017881	TRIM27	NA	NA	0.0833973	0.839522	NA	NA
rs28724990	rs28724990	6	29816542	TRIM27	NA	NA	0.104737	0.469892	NA	NA
rs28895350	rs28895350	6	28986807	TRIM27	NA	NA	-0.0982615	0.857102	NA	NA
rs2894113	rs2894113	6	29661456	TRIM27	NA	NA	-0.0544037	0.821417	NA	NA
rs2894118	rs2894118	6	29815984	TRIM27	NA	NA	0.0989199	0.83798	NA	NA
rs29234	rs29234	6	29624112	TRIM27	NA	NA	0.0603709	0.878165	NA	NA
rs29272	rs29272	6	29618366	TRIM27	NA	NA	0.0603709	0.878165	NA	NA
rs3025652	rs3025652	6	29539765	TRIM27	-0.0806575	0.870432	NA	NA	NA	NA
rs3094576	rs3094576	6	29516242	TRIM27	-0.139668	0.811499	NA	NA	NA	NA
rs3094736	rs3094736	6	29662374	TRIM27	NA	NA	-0.0554457	0.814249	NA	NA
rs3116806	rs3116806	6	29666005	TRIM27	-0.0661092	0.857666	0.0509355	0.853494	NA	NA
rs3116807	rs3116807	6	29664177	TRIM27	NA	NA	-0.0577971	0.784161	NA	NA
rs3116808	rs3116808	6	29662913	TRIM27	NA	NA	-0.0544037	0.821417	NA	NA
rs3116843	NA	6	29097127	TRIM27	-0.183132	0.713207	NA	NA	NA	NA
rs3116846	rs3116846	6	29114616	TRIM27	-0.138902	0.782638	NA	NA	NA	NA
rs3117286	rs3117286	6	29629774	TRIM27	NA	NA	0.0815426	0.745019	NA	NA
rs3117300	rs3117300	6	29654624	TRIM27	NA	NA	0.0873338	0.787318	NA	NA
rs3117301	rs3117301	6	29654700	TRIM27	NA	NA	0.0616717	0.880019	NA	NA
rs3117302	rs3117302	6	29654750	TRIM27	NA	NA	0.0873338	0.787318	NA	NA
rs3128910	NA	6	29820670	TRIM27	-0.102378	0.879672	NA	NA	NA	NA
rs3129029	rs3129029	6	29662443	TRIM27	NA	NA	-0.0764348	0.852292	NA	NA
rs3129052	rs3129052	6	29670398	TRIM27	0.0643727	0.864133	NA	NA	NA	NA
rs3129060	NA	6	29670067	TRIM27	-0.0661092	0.857666	0.0509355	0.853494	NA	NA
rs3129064	rs3129064	6	29669482	TRIM27	-0.0661092	0.857666	0.0509355	0.853494	NA	NA
rs3129072	NA	6	29667014	TRIM27	NA	NA	0.0599611	0.877162	NA	NA
rs3129080	rs3129080	6	29666220	TRIM27	-0.0661092	0.857666	0.0509355	0.853494	NA	NA
rs3129089	NA	6	29664269	TRIM27	-0.0669144	0.867191	0.0580318	0.808881	NA	NA
rs3129111	rs3129111	6	29067772	TRIM27	NA	NA	-0.0982615	0.857102	NA	NA
rs3129138	rs3129138	6	29130282	TRIM27	NA	NA	0.047868	0.865688	NA	NA
rs3130856	rs3130856	6	29512328	TRIM27	-0.12968	0.705951	NA	NA	NA	NA
rs3131886	rs3131886	6	29664452	TRIM27	-0.0692099	0.838103	0.0504135	0.855474	NA	NA
rs3131888	rs3131888	6	29663889	TRIM27	NA	NA	0.0532576	0.854776	NA	NA
rs3131897	rs3131897	6	29657662	TRIM27	NA	NA	0.0887597	0.780559	NA	NA
rs35320382	rs35320382	6	29788569	TRIM27	NA	NA	0.0780095	0.813903	NA	NA
rs35726606	rs35726606	6	29788757	TRIM27	NA	NA	0.0676912	0.878121	NA	NA
rs35921765	rs35921765	6	28471560	TRIM27	0.0843492	0.877297	NA	NA	NA	NA
rs362512	rs362512	6	29530628	TRIM27	-0.0781019	0.877297	NA	NA	NA	NA
rs362529	rs362529	6	29530868	TRIM27	-0.0615698	0.877935	NA	NA	NA	NA
rs362536	rs362536	6	29526940	TRIM27	-0.0782593	0.874418	NA	NA	NA	NA
rs362540	rs362540	6	29510325	TRIM27	-0.0782593	0.874418	NA	NA	NA	NA
rs365488	rs365488	6	29517958	TRIM27	-0.0782593	0.874418	NA	NA	NA	NA
rs375984	rs375984	6	29644502	TRIM27	NA	NA	0.0616717	0.880019	NA	NA
rs378596	rs378596	6	29643287	TRIM27	NA	NA	0.0873338	0.787318	NA	NA
rs378956	rs378956	6	29522207	TRIM27	-0.0782593	0.874418	NA	NA	NA	NA
rs3800325	rs3800325	6	28264692	TRIM27	NA	NA	-0.064982	0.74649	NA	NA
rs3823321	rs3823321	6	29794467	TRIM27	NA	NA	0.0676912	0.878121	NA	NA
rs385743	rs385743	6	29651663	TRIM27	NA	NA	0.0873338	0.787318	NA	NA
rs3873230	rs3873230	6	29718052	TRIM27	NA	NA	0.0749042	0.86704	NA	NA
rs387603	rs387603	6	29645578	TRIM27	NA	NA	0.0873338	0.787318	NA	NA
rs3888720	rs3888720	6	29782813	TRIM27	NA	NA	0.0676912	0.878121	NA	NA
rs398931	rs398931	6	29651492	TRIM27	NA	NA	0.0873338	0.787318	NA	NA
rs407161	rs407161	6	29513807	TRIM27	-0.068703	0.881053	NA	NA	NA	NA
rs4084096	rs4084096	6	29811868	TRIM27	NA	NA	0.0785427	0.817301	NA	NA
rs4098873	rs4098873	6	29678150	TRIM27	NA	NA	0.0873338	0.787318	NA	NA
rs4122198	rs4122198	6	29745593	TRIM27	0.151139	0.8563	NA	NA	NA	NA
rs41317379	rs41317379	6	29018479	TRIM27	NA	NA	-0.0892212	0.877295	NA	NA
rs41317423	rs41317423	6	29045744	TRIM27	NA	NA	-0.0982615	0.857102	NA	NA
rs41317427	rs41317427	6	29047556	TRIM27	NA	NA	-0.0982615	0.857102	NA	NA
rs414390	rs414390	6	29509874	TRIM27	-0.0782593	0.874418	NA	NA	NA	NA
rs417374	rs417374	6	29518472	TRIM27	-0.0782593	0.874418	NA	NA	NA	NA
rs417764	rs417764	6	29648137	TRIM27	NA	NA	0.0616717	0.880019	NA	NA
rs4449657	rs4449657	6	29535702	TRIM27	-0.0806575	0.870432	NA	NA	NA	NA
rs446145	rs446145	6	29520787	TRIM27	-0.0782593	0.874418	NA	NA	NA	NA
rs4598109	rs4598109	6	29344704	TRIM27	NA	NA	-0.140751	0.767593	NA	NA
rs4607472	rs4607472	6	29810543	TRIM27	NA	NA	0.0989199	0.83798	NA	NA
rs4711196	rs4711196	6	29670512	TRIM27	0.0643727	0.864133	NA	NA	NA	NA
rs4713175	NA	6	28635592	TRIM27	NA	NA	0.0941659	0.792035	NA	NA
rs5003264	rs5003264	6	29343989	TRIM27	NA	NA	-0.140751	0.767593	NA	NA
rs5013093	rs5013093	6	29820586	TRIM27	-0.10752	0.874391	NA	NA	NA	NA
rs5013309	rs5013309	6	29812442	TRIM27	NA	NA	0.0782138	0.826246	NA	NA
rs55815013	rs55815013	6	29830130	TRIM27	NA	NA	0.0980344	0.853813	NA	NA
rs55944615	rs55944615	6	29811215	TRIM27	NA	NA	0.0782138	0.826246	NA	NA
rs56164731	rs56164731	6	29811074	TRIM27	NA	NA	0.0785427	0.817301	NA	NA
rs56211519	rs56211519	6	29714639	TRIM27	NA	NA	0.0749042	0.86704	NA	NA
rs56974060	rs56974060	6	28983916	TRIM27	NA	NA	0.0706611	0.879376	NA	NA
rs57276595	rs57276595	6	29829813	TRIM27	NA	NA	0.0980344	0.853813	NA	NA
rs58993253	rs58993253	6	29830213	TRIM27	NA	NA	0.0963189	0.834764	NA	NA
rs59144130	rs59144130	6	29699394	TRIM27	NA	NA	0.0749042	0.86704	NA	NA
rs59457386	rs59457386	6	29787945	TRIM27	NA	NA	0.0676912	0.878121	NA	NA
rs59641053	NA	6	29808988	TRIM27	NA	NA	0.0610617	0.842155	NA	NA
rs60774155	rs60774155	6	29787905	TRIM27	NA	NA	0.0676912	0.878121	NA	NA
rs61524015	rs61524015	6	29679101	TRIM27	NA	NA	0.0749042	0.86704	NA	NA
rs61569152	rs61569152	6	29809009	TRIM27	NA	NA	0.0610617	0.842155	NA	NA
rs62402400	rs62402400	6	28601789	TRIM27	NA	NA	0.0941659	0.792035	NA	NA
rs62638680	rs62638680	6	28219695	TRIM27	-0.137779	0.809452	-0.128697	0.607895	NA	NA
rs6456811	NA	6	28270047	TRIM27	NA	NA	-0.064982	0.74649	NA	NA
rs6901575	rs6901575	6	28250984	TRIM27	NA	NA	-0.0700576	0.808553	NA	NA
rs6915497	rs6915497	6	29770525	TRIM27	NA	NA	0.0862686	0.738058	NA	NA
rs6916923	rs6916923	6	28984163	TRIM27	NA	NA	-0.111541	0.816929	NA	NA
rs6922111	rs6922111	6	28325308	TRIM27	NA	NA	0.0609986	0.800703	NA	NA
rs6927023	rs6927023	6	28454221	TRIM27	-0.0823904	0.88026	NA	NA	NA	NA
rs6938961	rs6938961	6	28280297	TRIM27	NA	NA	-0.0527106	0.86349	NA	NA
rs724078	rs724078	6	29489048	TRIM27	NA	NA	-0.0547742	0.844558	NA	NA
rs72492262	rs72492262	6	29774953	TRIM27	NA	NA	0.0870439	0.727274	NA	NA
rs72492266	rs72492266	6	29777453	TRIM27	NA	NA	0.0862686	0.738058	NA	NA
rs72492275	NA	6	29784218	TRIM27	NA	NA	0.0745579	0.854588	NA	NA
rs72838286	rs72838286	6	29800921	TRIM27	NA	NA	0.0610617	0.842155	NA	NA
rs72843667	rs72843667	6	29812727	TRIM27	NA	NA	0.0785427	0.817301	NA	NA
rs72843672	rs72843672	6	29813004	TRIM27	NA	NA	0.0782138	0.826246	NA	NA
rs72843683	rs72843683	6	29814589	TRIM27	NA	NA	0.0782138	0.826246	NA	NA
rs72845906	rs72845906	6	29817532	TRIM27	NA	NA	0.0989199	0.83798	NA	NA
rs72845909	rs72845909	6	29817938	TRIM27	NA	NA	0.0963189	0.834764	NA	NA
rs72845918	rs72845918	6	29819375	TRIM27	NA	NA	0.0806608	0.867361	NA	NA
rs72846618	rs72846618	6	29783444	TRIM27	NA	NA	0.0676912	0.878121	NA	NA
rs72848640	rs72848640	6	29835940	TRIM27	NA	NA	0.0963189	0.834764	NA	NA
rs73725445	rs73725445	6	29832407	TRIM27	NA	NA	0.0963189	0.834764	NA	NA
rs73745607	rs73745607	6	29824108	TRIM27	NA	NA	0.0963189	0.834764	NA	NA
rs73747723	rs73747723	6	29815609	TRIM27	NA	NA	0.0980344	0.853813	NA	NA
rs74636342	rs74636342	6	29814840	TRIM27	NA	NA	0.0782138	0.826246	NA	NA
rs7742733	NA	6	29786028	TRIM27	NA	NA	0.0710915	0.863472	NA	NA
rs7743296	rs7743296	6	28614610	TRIM27	NA	NA	0.0941659	0.792035	NA	NA
rs7746192	rs7746192	6	29468207	TRIM27	NA	NA	-0.0766686	0.852879	NA	NA
rs7755063	NA	6	29805858	TRIM27	NA	NA	0.0830566	0.796397	NA	NA
rs7766356	rs7766356	6	28400538	TRIM27	NA	NA	0.0613701	0.877569	NA	NA
rs7776082	rs7776082	6	29667273	TRIM27	-0.0661092	0.857666	0.0509355	0.853494	NA	NA
rs7776164	rs7776164	6	28958458	TRIM27	NA	NA	-0.0973835	0.86067	NA	NA
rs853676	rs853676	6	28299687	TRIM27	NA	NA	-0.0913877	0.482324	NA	NA
rs853678	rs853678	6	28297313	TRIM27	NA	NA	-0.0888869	0.522374	NA	NA
rs853685	rs853685	6	28288785	TRIM27	NA	NA	-0.0842048	0.603523	NA	NA
rs916403	rs916403	6	28408258	TRIM27	-0.0894012	0.791212	NA	NA	NA	NA
rs9257281	rs9257281	6	28833549	TRIM27	NA	NA	0.0859403	0.7819	NA	NA
rs9257446	rs9257446	6	28949529	TRIM27	NA	NA	-0.0982615	0.857102	NA	NA
rs9257448	rs9257448	6	28952881	TRIM27	NA	NA	-0.0982615	0.857102	NA	NA
rs9258050	NA	6	29665061	TRIM27	-0.0661092	0.857666	0.0509355	0.853494	NA	NA
rs9258089	rs9258089	6	29667706	TRIM27	-0.0661092	0.857666	0.0509355	0.853494	NA	NA
rs9258159	rs9258159	6	29688285	TRIM27	NA	NA	-0.0671864	0.813442	NA	NA
rs9258201	rs9258201	6	29701023	TRIM27	NA	NA	-0.0586264	0.873887	NA	NA
rs9258213	rs9258213	6	29706691	TRIM27	NA	NA	-0.0586264	0.873887	NA	NA
rs9258220	rs9258220	6	29711041	TRIM27	NA	NA	-0.0586264	0.873887	NA	NA
rs9258224	rs9258224	6	29712256	TRIM27	NA	NA	-0.0586264	0.873887	NA	NA
rs9258295	rs9258295	6	29735829	TRIM27	0.151139	0.8563	NA	NA	NA	NA
rs9258302	rs9258302	6	29741338	TRIM27	0.151139	0.8563	NA	NA	NA	NA
rs9258405	NA	6	29762054	TRIM27	0.114676	0.877365	NA	NA	NA	NA
rs9258447	rs9258447	6	29773852	TRIM27	0.151139	0.8563	NA	NA	NA	NA
rs9258610	NA	6	29820253	TRIM27	-0.13737	0.828994	NA	NA	NA	NA
rs9258645	rs9258645	6	29822131	TRIM27	-0.102378	0.879672	NA	NA	NA	NA
rs9258690	rs9258690	6	29824340	TRIM27	-0.102378	0.879672	NA	NA	NA	NA
rs926827	rs926827	6	29635517	TRIM27	NA	NA	0.0749042	0.86704	NA	NA
rs926828	rs926828	6	29638425	TRIM27	NA	NA	0.0749042	0.86704	NA	NA
rs9295768	rs9295768	6	28209102	TRIM27	NA	NA	-0.0570698	0.87502	NA	NA
rs9368571	rs9368571	6	28677758	TRIM27	NA	NA	0.081191	0.845448	NA	NA
rs9368606	rs9368606	6	29518665	TRIM27	-0.137142	0.878759	NA	NA	NA	NA
rs9378134	rs9378134	6	29351784	TRIM27	NA	NA	-0.0886582	0.857102	NA	NA
rs9405008	rs9405008	6	29348935	TRIM27	NA	NA	-0.0886582	0.857102	NA	NA
rs9461448	rs9461448	6	28263721	TRIM27	NA	NA	-0.103922	0.770932	NA	NA
rs9461541	rs9461541	6	29625195	TRIM27	NA	NA	0.0603709	0.878165	NA	NA
rs9468317	rs9468317	6	28198456	TRIM27	NA	NA	-0.0570698	0.87502	NA	NA
rs9468344	rs9468344	6	28309569	TRIM27	NA	NA	-0.0859507	0.821725	NA	NA
rs9468490	rs9468490	6	29111621	TRIM27	NA	NA	0.0801039	0.862781	NA	NA
rs9468571	rs9468571	6	29624894	TRIM27	NA	NA	0.0603709	0.878165	NA	NA
rs967005	rs967005	6	28210688	TRIM27	NA	NA	-0.0570698	0.87502	NA	NA
rs995185	rs995185	6	29529137	TRIM27	-0.0780829	0.879672	NA	NA	NA	NA
rs9986596	NA	6	28219661	TRIM27	NA	NA	-0.0729778	0.856656	NA	NA
JHU_6.26588311	rs188613924	6	26588312	TRIM38	NA	NA	0.249953	0.862338	NA	NA
JHU_6.26605440	NA	6	26605441	TRIM38	0.271193	0.824766	NA	NA	NA	NA
JHU_6.26644920	rs2498342	6	26644921	TRIM38	-0.140906	0.693531	NA	NA	NA	NA
JHU_6.26742446	NA	6	26742447	TRIM38	0.379491	0.418408	0.257373	0.768002	NA	NA
JHU_6.26960991	NA	6	26960992	TRIM38	-0.209308	0.881435	NA	NA	NA	NA
rs10080837	rs10080837	6	25249623	TRIM38	-0.145833	0.876303	NA	NA	NA	NA
rs1016855	rs1016855	6	25277419	TRIM38	NA	NA	0.10782	0.759051	NA	NA
rs112893414	rs112893414	6	25377524	TRIM38	NA	NA	0.145723	0.826348	NA	NA
rs113088755	rs113088755	6	25699123	TRIM38	0.25758	0.767418	NA	NA	NA	NA
rs1165196	rs1165196	6	25813150	TRIM38	NA	NA	-0.169289	0.8661	NA	NA
rs1165215	rs1165215	6	25798932	TRIM38	NA	NA	-0.214141	0.805548	NA	NA
rs11759560	rs11759560	6	25382049	TRIM38	NA	NA	-0.193158	0.72651	NA	NA
rs12208142	rs12208142	6	25331571	TRIM38	NA	NA	-0.136077	0.853345	NA	NA
rs12529629	rs12529629	6	25170501	TRIM38	NA	NA	0.11225	0.829893	NA	NA
rs1324082	rs1324082	6	25801971	TRIM38	NA	NA	-0.102871	0.834113	NA	NA
rs146623983	rs146623983	6	25220954	TRIM38	NA	NA	-0.205932	0.761901	NA	NA
rs16890409	rs16890409	6	25341553	TRIM38	NA	NA	-0.165687	0.674847	NA	NA
rs2328873	rs2328873	6	25220985	TRIM38	NA	NA	0.175595	0.705474	NA	NA
rs2494711	rs2494711	6	26649421	TRIM38	-0.139269	0.703409	NA	NA	NA	NA
rs2762353	rs2762353	6	25794431	TRIM38	NA	NA	-0.214141	0.805548	NA	NA
rs303028	rs303028	6	25034448	TRIM38	0.170042	0.75078	NA	NA	NA	NA
rs3799380	rs3799380	6	26467182	TRIM38	-0.11992	0.810048	NA	NA	NA	NA
rs3922841	rs3922841	6	25736678	TRIM38	NA	NA	-0.101059	0.880305	NA	NA
rs4409177	rs4409177	6	25694491	TRIM38	NA	NA	-0.107063	0.844558	NA	NA
rs4711091	rs4711091	6	25674509	TRIM38	0.199835	0.750295	NA	NA	NA	NA
rs4712958	rs4712958	6	25719819	TRIM38	NA	NA	0.108455	0.857826	NA	NA
rs62393685	rs62393685	6	25636740	TRIM38	NA	NA	-0.117689	0.862332	NA	NA
rs6456679	rs6456679	6	25410845	TRIM38	-0.150692	0.684921	NA	NA	NA	NA
rs6456728	rs6456728	6	26477779	TRIM38	-0.11992	0.810048	NA	NA	NA	NA
rs6913879	rs6913879	6	25820428	TRIM38	NA	NA	-0.0969488	0.850613	NA	NA
rs6919391	rs6919391	6	26608325	TRIM38	-0.139015	0.710748	NA	NA	NA	NA
rs6925047	rs6925047	6	26521435	TRIM38	-0.0997975	0.880613	NA	NA	NA	NA
rs6940691	rs6940691	6	26481714	TRIM38	0.118082	0.840855	NA	NA	NA	NA
rs72831234	rs72831234	6	25412256	TRIM38	0.126835	0.739453	0.0980515	0.823923	NA	NA
rs72838855	rs72838855	6	25654348	TRIM38	0.25581	0.8531	NA	NA	NA	NA
rs72838865	rs72838865	6	25671889	TRIM38	0.25581	0.8531	NA	NA	NA	NA
rs76086223	rs79592909	6	25388397	TRIM38	NA	NA	0.213053	0.815567	NA	NA
rs76090678	rs76090678	6	25720616	TRIM38	0.149951	0.84368	NA	NA	NA	NA
rs77141910	rs77141910	6	25386862	TRIM38	NA	NA	-0.19222	0.579604	NA	NA
rs7743187	rs7743187	6	25028663	TRIM38	0.13642	0.875776	NA	NA	NA	NA
rs77435994	rs77435994	6	25006941	TRIM38	-0.24522	0.752681	NA	NA	NA	NA
rs7750681	rs7750681	6	25410546	TRIM38	0.145101	0.851022	NA	NA	NA	NA
rs7752388	NA	6	25176145	TRIM38	0.138875	0.670902	NA	NA	NA	NA
rs7754159	rs7754159	6	26620312	TRIM38	0.143206	0.881328	NA	NA	NA	NA
rs7762836	rs7762836	6	25335121	TRIM38	NA	NA	-0.0934661	0.868298	NA	NA
rs7773913	rs7773913	6	26473983	TRIM38	0.115497	0.836663	NA	NA	NA	NA
rs79606827	rs79606827	6	25466589	TRIM38	0.257987	0.718038	0.171165	0.875302	NA	NA
rs868190	rs868190	6	26665835	TRIM38	-0.139269	0.703409	NA	NA	NA	NA
rs9356977	rs9356977	6	25454869	TRIM38	-0.119034	0.872957	NA	NA	NA	NA
rs9357008	rs9357008	6	26479891	TRIM38	-0.125891	0.832642	NA	NA	NA	NA
rs9358854	rs9358854	6	25411464	TRIM38	-0.137415	0.75376	-0.104887	0.840542	NA	NA
rs9379751	rs9379751	6	25292214	TRIM38	NA	NA	-0.128087	0.857102	NA	NA
rs9379764	rs9379764	6	25414023	TRIM38	0.141355	0.87067	NA	NA	NA	NA
rs9379892	rs9379892	6	26582414	TRIM38	-0.296595	0.542372	NA	NA	NA	NA
rs9461218	rs9461218	6	25818755	TRIM38	NA	NA	0.0940044	0.86932	NA	NA
rs9467496	rs9467496	6	25402622	TRIM38	NA	NA	-0.190091	0.718843	NA	NA
rs9467614	rs9467614	6	25814532	TRIM38	NA	NA	-0.0969488	0.850613	NA	NA
GA005203	NA	6	29913137	TRIM39	NA	NA	-0.255398	0.774841	NA	NA
JHU_6.29377092	rs117896961	6	29377093	TRIM39	NA	NA	0.220096	0.767333	NA	NA
JHU_6.29378502	NA	6	29378503	TRIM39	NA	NA	0.319257	0.366682	NA	NA
JHU_6.29384470	rs116996013	6	29384471	TRIM39	NA	NA	0.220096	0.767333	NA	NA
JHU_6.29384738	NA	6	29384739	TRIM39	NA	NA	0.220096	0.767333	NA	NA
JHU_6.29384965	rs150639548	6	29384966	TRIM39	NA	NA	0.220096	0.767333	NA	NA
JHU_6.29385014	rs143768233	6	29385015	TRIM39	NA	NA	0.220096	0.767333	NA	NA
JHU_6.29385053	rs116003595	6	29385054	TRIM39	NA	NA	0.220096	0.767333	NA	NA
JHU_6.29385055	rs114824035	6	29385056	TRIM39	NA	NA	0.220096	0.767333	NA	NA
JHU_6.29388473	rs115600398	6	29388474	TRIM39	NA	NA	0.220096	0.767333	NA	NA
JHU_6.29389580	rs116488362	6	29389581	TRIM39	NA	NA	0.220042	0.779843	NA	NA
JHU_6.29391065	rs140284421	6	29391066	TRIM39	NA	NA	0.220096	0.767333	NA	NA
JHU_6.29404256	rs73398942	6	29404257	TRIM39	NA	NA	0.128914	0.84011	NA	NA
JHU_6.29875991	rs2517873	6	29875992	TRIM39	NA	NA	-0.176366	0.875141	NA	NA
JHU_6.29878189	rs376316	6	29878190	TRIM39	NA	NA	-0.122595	0.86204	NA	NA
JHU_6.29882529	rs3132689	6	29882530	TRIM39	NA	NA	-0.211571	0.87039	NA	NA
JHU_6.29895468	NA	6	29895469	TRIM39	NA	NA	-0.199451	0.815824	NA	NA
JHU_6.29897060	NA	6	29897061	TRIM39	NA	NA	-0.184526	0.880768	NA	NA
JHU_6.29897437	rs1655931	6	29897438	TRIM39	NA	NA	-0.199451	0.815824	NA	NA
JHU_6.29899014	NA	6	29899015	TRIM39	NA	NA	-0.199451	0.815824	NA	NA
JHU_6.29907960	rs439935	6	29907961	TRIM39	NA	NA	-0.204812	0.846182	NA	NA
JHU_6.29916504	rs417162	6	29916505	TRIM39	NA	NA	-0.157224	0.856702	NA	NA
JHU_6.29916580	rs28749157	6	29916581	TRIM39	-0.0957129	0.867715	NA	NA	NA	NA
JHU_6.29918058	NA	6	29918059	TRIM39	NA	NA	-0.24207	0.786099	NA	NA
JHU_6.29919863	rs116378520	6	29919864	TRIM39	NA	NA	-0.160262	0.856704	NA	NA
JHU_6.29920409	NA	6	29920410	TRIM39	NA	NA	-0.211571	0.87039	NA	NA
JHU_6.29932291	rs2523933	6	29932292	TRIM39	NA	NA	-0.156218	0.860242	NA	NA
JHU_6.29937794	rs1061537	6	29937795	TRIM39	NA	NA	-0.138295	0.845872	NA	NA
JHU_6.29939247	rs2523965	6	29939248	TRIM39	NA	NA	-0.156218	0.860242	NA	NA
JHU_6.30348380	rs116538597	6	30348381	TRIM39	NA	NA	0.154205	0.852292	NA	NA
JHU_6.31066632	rs144846110	6	31066633	TRIM39	-0.249597	0.334649	NA	NA	NA	NA
JHU_6.31164827	rs28362334	6	31164828	TRIM39	NA	NA	0.222972	0.757033	NA	NA
JHU_6.31168878	NA	6	31168879	TRIM39	NA	NA	0.222972	0.757033	NA	NA
JHU_6.31178083	rs3130513	6	31178084	TRIM39	NA	NA	0.163262	0.755	NA	NA
JHU_6.31207350	rs113390008	6	31207351	TRIM39	-0.24245	0.572091	NA	NA	NA	NA
JHU_6.31219957	NA	6	31219958	TRIM39	-0.24245	0.572091	NA	NA	NA	NA
JHU_6.31220162	rs9264189	6	31220163	TRIM39	0.12093	0.832276	NA	NA	NA	NA
JHU_6.31220231	NA	6	31220232	TRIM39	0.115093	0.836663	0.128962	0.862121	NA	NA
JHU_6.31220387	rs2394943	6	31220388	TRIM39	0.115093	0.836663	0.128962	0.862121	NA	NA
JHU_6.31220782	NA	6	31220783	TRIM39	0.115093	0.836663	0.128962	0.862121	NA	NA
JHU_6.31221883	NA	6	31221884	TRIM39	-0.274754	0.597312	NA	NA	NA	NA
JHU_6.31238537	NA	6	31238538	TRIM39	-0.185555	0.689198	NA	NA	NA	NA
JHU_6.31245179	NA	6	31245180	TRIM39	-0.239299	0.447307	NA	NA	NA	NA
JHU_6.31250917	rs9468917	6	31250918	TRIM39	-0.0977038	0.88242	NA	NA	NA	NA
JHU_6.31267397	NA	6	31267398	TRIM39	-0.121314	0.839089	NA	NA	NA	NA
JHU_6.31268312	rs28367643	6	31268313	TRIM39	-0.121314	0.839089	NA	NA	NA	NA
JHU_6.31268366	rs28367648	6	31268367	TRIM39	-0.121314	0.839089	NA	NA	NA	NA
JHU_6.31269435	rs2894358	6	31269436	TRIM39	-0.121314	0.839089	NA	NA	NA	NA
JHU_6.31270153	rs9468938	6	31270154	TRIM39	-0.121314	0.839089	NA	NA	NA	NA
JHU_6.31280029	rs1005248	6	31280030	TRIM39	-0.113396	0.77489	NA	NA	NA	NA
JHU_6.31280078	rs9264981	6	31280079	TRIM39	-0.0845444	0.874418	NA	NA	NA	NA
JHU_6.31281875	rs1634747	6	31281876	TRIM39	-0.113396	0.77489	NA	NA	NA	NA
JHU_6.31283650	rs1634743	6	31283651	TRIM39	-0.113396	0.77489	NA	NA	NA	NA
JHU_6.31283763	rs9264995	6	31283764	TRIM39	-0.146633	0.650394	NA	NA	NA	NA
JHU_6.31283885	rs1634741	6	31283886	TRIM39	-0.146633	0.650394	NA	NA	NA	NA
JHU_6.31284346	NA	6	31284347	TRIM39	-0.111596	0.744779	NA	NA	NA	NA
JHU_6.31285132	NA	6	31285133	TRIM39	-0.103907	0.825049	NA	NA	NA	NA
JHU_6.31285243	rs382102	6	31285244	TRIM39	-0.113396	0.77489	NA	NA	NA	NA
JHU_6.31285931	NA	6	31285932	TRIM39	-0.109475	0.795347	NA	NA	NA	NA
JHU_6.31286139	NA	6	31286140	TRIM39	-0.115069	0.762285	NA	NA	NA	NA
JHU_6.31286279	NA	6	31286280	TRIM39	-0.113396	0.77489	NA	NA	NA	NA
JHU_6.31286494	NA	6	31286495	TRIM39	-0.113396	0.77489	NA	NA	NA	NA
JHU_6.31286977	NA	6	31286978	TRIM39	-0.113576	0.832276	NA	NA	NA	NA
JHU_6.31287861	NA	6	31287862	TRIM39	-0.109475	0.795347	NA	NA	NA	NA
JHU_6.31288405	NA	6	31288406	TRIM39	-0.111171	0.81607	NA	NA	NA	NA
JHU_6.31288628	rs2844590	6	31288629	TRIM39	-0.113396	0.77489	NA	NA	NA	NA
JHU_6.31288813	rs9265153	6	31288814	TRIM39	-0.146886	0.705416	NA	NA	NA	NA
JHU_6.31289363	NA	6	31289364	TRIM39	-0.146886	0.705416	NA	NA	NA	NA
JHU_6.31289516	NA	6	31289517	TRIM39	-0.146886	0.705416	NA	NA	NA	NA
JHU_6.31289647	NA	6	31289648	TRIM39	-0.186312	0.47276	NA	NA	NA	NA
JHU_6.31289683	rs9265197	6	31289684	TRIM39	-0.146886	0.705416	NA	NA	NA	NA
JHU_6.31289726	rs9265199	6	31289727	TRIM39	-0.146886	0.705416	NA	NA	NA	NA
JHU_6.31296368	NA	6	31296369	TRIM39	0.156771	0.865124	NA	NA	NA	NA
JHU_6.31296533	NA	6	31296534	TRIM39	0.146906	0.869391	NA	NA	NA	NA
JHU_6.31297021	NA	6	31297022	TRIM39	-0.189453	0.401028	NA	NA	NA	NA
JHU_6.31297769	NA	6	31297770	TRIM39	-0.146886	0.705416	NA	NA	NA	NA
JHU_6.31298239	rs9265549	6	31298240	TRIM39	-0.146886	0.705416	NA	NA	NA	NA
JHU_6.31298438	rs9265562	6	31298439	TRIM39	-0.146886	0.705416	NA	NA	NA	NA
JHU_6.31298819	rs75610832	6	31298820	TRIM39	-0.146886	0.705416	NA	NA	NA	NA
JHU_6.31300133	NA	6	31300134	TRIM39	-0.227853	0.737075	-0.219426	0.857819	NA	NA
JHU_6.31301040	rs74979159	6	31301041	TRIM39	-0.146886	0.705416	NA	NA	NA	NA
JHU_6.31301335	rs74742648	6	31301336	TRIM39	-0.146886	0.705416	NA	NA	NA	NA
JHU_6.31303393	NA	6	31303394	TRIM39	-0.133842	0.740532	NA	NA	NA	NA
JHU_6.31307386	rs34213882	6	31307387	TRIM39	-0.135006	0.769152	NA	NA	NA	NA
JHU_6.31309014	rs34244713	6	31309015	TRIM39	-0.135006	0.769152	NA	NA	NA	NA
exm530219	NA	6	31237779	TRIM39	-0.185555	0.689198	NA	NA	NA	NA
kgp10451126	rs74346889	6	31296020	TRIM39	-0.146886	0.705416	NA	NA	NA	NA
kgp17013843	rs138725671	6	29386704	TRIM39	NA	NA	0.220096	0.767333	NA	NA
kgp17071730	rs60614201	6	29468557	TRIM39	NA	NA	0.172571	0.84097	NA	NA
kgp17260517	rs73398987	6	29412369	TRIM39	NA	NA	0.128914	0.84011	NA	NA
kgp17321321	rs115799702	6	29386475	TRIM39	NA	NA	0.220096	0.767333	NA	NA
kgp1938240	rs28362323	6	31159414	TRIM39	NA	NA	0.222972	0.757033	NA	NA
kgp2032937	rs17197024	6	31115965	TRIM39	-0.168228	0.738045	NA	NA	NA	NA
kgp2183432	rs115090910	6	29553274	TRIM39	NA	NA	-0.238709	0.877162	NA	NA
kgp2700051	rs114101505	6	29382780	TRIM39	NA	NA	0.220096	0.767333	NA	NA
kgp4667910	NA	6	29939978	TRIM39	NA	NA	-0.175477	0.81084	NA	NA
kgp5301849	rs115288926	6	29390833	TRIM39	NA	NA	0.232382	0.739536	NA	NA
kgp5866264	rs130075	6	31122502	TRIM39	-0.168228	0.738045	NA	NA	NA	NA
kgp6706779	rs113033684	6	30721212	TRIM39	-0.236076	0.871104	NA	NA	NA	NA
kgp7690507	rs3134747	6	31220567	TRIM39	0.116872	0.854314	NA	NA	NA	NA
kgp7900784	NA	6	29916368	TRIM39	NA	NA	-0.204812	0.846182	NA	NA
kgp9591833	rs73413053	6	29699540	TRIM39	-0.155016	0.837383	NA	NA	NA	NA
kgp9711694	rs59417026	6	30905673	TRIM39	-0.143513	0.770765	NA	NA	NA	NA
rs1061424	NA	6	30692583	TRIM39	-0.144754	0.836663	NA	NA	NA	NA
rs10807055	rs10807055	6	29384131	TRIM39	NA	NA	0.15936	0.701232	NA	NA
rs10946983	rs10946983	6	29306451	TRIM39	NA	NA	-0.294321	0.789714	NA	NA
rs10946992	rs10946992	6	29410701	TRIM39	NA	NA	0.136501	0.773215	NA	NA
rs10947088	rs10947088	6	30709830	TRIM39	-0.144754	0.836663	NA	NA	NA	NA
rs1116221	rs1116221	6	30071330	TRIM39	NA	NA	-0.122644	0.858718	NA	NA
rs1116222	rs1116222	6	30071279	TRIM39	NA	NA	-0.115645	0.861567	NA	NA
rs112466811	rs112466811	6	31245177	TRIM39	-0.239299	0.447307	NA	NA	NA	NA
rs113431375	rs113431375	6	29396725	TRIM39	NA	NA	0.168836	0.78652	NA	NA
rs114235219	rs114235219	6	31092304	TRIM39	-0.222568	0.684798	-0.192599	0.877162	NA	NA
rs114256366	rs114256366	6	30357543	TRIM39	NA	NA	-0.251353	0.862399	NA	NA
rs114307711	rs114307711	6	29386004	TRIM39	NA	NA	0.220096	0.767333	NA	NA
rs114310890	rs114310890	6	29382606	TRIM39	NA	NA	0.220096	0.767333	NA	NA
rs114419664	rs114419664	6	29716805	TRIM39	-0.144685	0.857076	NA	NA	NA	NA
rs114442811	rs114442811	6	29372855	TRIM39	NA	NA	0.220096	0.767333	NA	NA
rs114475699	rs114475699	6	31211201	TRIM39	-0.24245	0.572091	NA	NA	NA	NA
rs114487208	rs114487208	6	29372963	TRIM39	NA	NA	0.220096	0.767333	NA	NA
rs114537636	rs114537636	6	29386852	TRIM39	NA	NA	0.220096	0.767333	NA	NA
rs114550211	rs114550211	6	29385446	TRIM39	NA	NA	0.220096	0.767333	NA	NA
rs114612107	rs114612107	6	29382629	TRIM39	NA	NA	0.220096	0.767333	NA	NA
rs114718971	rs114718971	6	29392146	TRIM39	NA	NA	0.220096	0.767333	NA	NA
rs114777988	rs114777988	6	29383086	TRIM39	NA	NA	0.220096	0.767333	NA	NA
rs114785841	rs114785841	6	29392346	TRIM39	NA	NA	0.220096	0.767333	NA	NA
rs114786233	rs114786233	6	29373140	TRIM39	NA	NA	0.220096	0.767333	NA	NA
rs114850679	rs114850679	6	29389192	TRIM39	NA	NA	0.220096	0.767333	NA	NA
rs1150735	rs1150735	6	30045199	TRIM39	NA	NA	-0.186429	0.800164	NA	NA
rs1150736	rs1150736	6	30042955	TRIM39	NA	NA	-0.154891	0.876134	NA	NA
rs115175926	rs115175926	6	29386912	TRIM39	NA	NA	0.220096	0.767333	NA	NA
rs115178054	rs1861800	6	29373243	TRIM39	NA	NA	0.220096	0.767333	NA	NA
rs115189048	rs115189048	6	29385834	TRIM39	NA	NA	0.220096	0.767333	NA	NA
rs115222815	rs115222815	6	29372890	TRIM39	NA	NA	0.220096	0.767333	NA	NA
rs115256034	rs115256034	6	29382659	TRIM39	NA	NA	0.220096	0.767333	NA	NA
rs115306458	rs115306458	6	30350966	TRIM39	NA	NA	-0.251353	0.862399	NA	NA
rs115634243	rs115634243	6	29390469	TRIM39	NA	NA	0.220096	0.767333	NA	NA
rs1156533	rs1156533	6	30065149	TRIM39	NA	NA	0.124971	0.811133	NA	NA
rs115666812	rs115666812	6	29387338	TRIM39	NA	NA	0.220096	0.767333	NA	NA
rs115669706	rs201674226	6	29385350	TRIM39	NA	NA	0.220096	0.767333	NA	NA
rs115813151	rs115813151	6	29372935	TRIM39	NA	NA	0.220096	0.767333	NA	NA
rs115822316	rs115822316	6	29372702	TRIM39	NA	NA	0.220096	0.767333	NA	NA
rs116060118	rs116060118	6	29378228	TRIM39	NA	NA	0.220096	0.767333	NA	NA
rs116095240	rs116095240	6	30765932	TRIM39	NA	NA	0.354175	0.410407	NA	NA
rs116375801	rs116375801	6	29378371	TRIM39	NA	NA	0.220096	0.767333	NA	NA
rs116397468	rs116397468	6	29388198	TRIM39	NA	NA	0.220096	0.767333	NA	NA
rs116405141	rs116405141	6	29386020	TRIM39	NA	NA	0.220096	0.767333	NA	NA
rs116564057	rs116564057	6	29385123	TRIM39	NA	NA	0.220096	0.767333	NA	NA
rs116655961	rs116655961	6	29382554	TRIM39	NA	NA	0.220096	0.767333	NA	NA
rs116805784	rs116805784	6	29386691	TRIM39	NA	NA	0.220096	0.767333	NA	NA
rs117348661	rs117348661	6	29381001	TRIM39	NA	NA	0.220096	0.767333	NA	NA
rs117472007	rs117472007	6	29377183	TRIM39	NA	NA	0.220096	0.767333	NA	NA
rs117483375	rs117483375	6	29387711	TRIM39	NA	NA	0.220096	0.767333	NA	NA
rs11753943	rs11753943	6	30905803	TRIM39	0.0995825	0.881328	NA	NA	NA	NA
rs11757306	rs11757306	6	30807058	TRIM39	0.100772	0.878011	NA	NA	NA	NA
rs117810014	rs117810014	6	29372390	TRIM39	NA	NA	0.220096	0.767333	NA	NA
rs118002795	rs118002795	6	29390410	TRIM39	NA	NA	0.220096	0.767333	NA	NA
rs118068257	rs118068257	6	29372624	TRIM39	NA	NA	0.220096	0.767333	NA	NA
rs118117318	rs118117318	6	29374036	TRIM39	NA	NA	0.220096	0.767333	NA	NA
rs11961255	rs11961255	6	29409381	TRIM39	NA	NA	0.136501	0.773215	NA	NA
rs11967472	rs11967472	6	31271285	TRIM39	-0.102525	0.84955	NA	NA	NA	NA
rs12192194	rs12192194	6	29379891	TRIM39	NA	NA	0.15936	0.701232	NA	NA
rs12198842	rs12198842	6	30796932	TRIM39	-0.203967	0.724822	NA	NA	NA	NA
rs12200562	rs12200562	6	30776621	TRIM39	-0.180604	0.874155	NA	NA	NA	NA
rs12206022	rs74043062	6	30792364	TRIM39	-0.180604	0.874155	NA	NA	NA	NA
rs12214398	NA	6	30777261	TRIM39	-0.180604	0.874155	NA	NA	NA	NA
rs1233374	rs1233374	6	29608694	TRIM39	-0.116998	0.843905	NA	NA	NA	NA
rs1233487	rs1233487	6	29468809	TRIM39	NA	NA	-0.17615	0.721873	NA	NA
rs1233495	rs1233495	6	29444121	TRIM39	NA	NA	-0.17615	0.721873	NA	NA
rs1245218	rs1245218	6	30348042	TRIM39	NA	NA	-0.170002	0.812073	NA	NA
rs1245371	rs1245371	6	30038352	TRIM39	NA	NA	-0.16826	0.849396	NA	NA
rs1264352	rs1264352	6	30789647	TRIM39	NA	NA	0.158505	0.864407	NA	NA
rs1264702	rs1264702	6	30065575	TRIM39	NA	NA	-0.118653	0.85345	NA	NA
rs1264709	rs1264709	6	30056476	TRIM39	NA	NA	-0.218557	0.691246	NA	NA
rs1264714	rs1264714	6	30042209	TRIM39	NA	NA	-0.218557	0.691246	NA	NA
rs12664433	rs12664433	6	31200672	TRIM39	-0.24245	0.572091	NA	NA	NA	NA
rs130078	rs130078	6	31118565	TRIM39	-0.111228	0.873443	NA	NA	NA	NA
rs1345228	rs1345228	6	29432390	TRIM39	NA	NA	-0.183687	0.836379	NA	NA
rs1362073	rs1362073	6	29383320	TRIM39	NA	NA	0.15936	0.701232	NA	NA
rs138802777	rs138802777	6	29385971	TRIM39	NA	NA	0.220096	0.767333	NA	NA
rs139721570	rs139721570	6	29385245	TRIM39	NA	NA	0.220096	0.767333	NA	NA
rs139995624	NA	6	29388425	TRIM39	NA	NA	0.218151	0.783565	NA	NA
rs140549428	rs140549428	6	29376570	TRIM39	NA	NA	0.319257	0.366682	NA	NA
rs1419686	rs1419686	6	30415139	TRIM39	NA	NA	-0.250496	0.859475	NA	NA
rs142083018	rs142083018	6	29385653	TRIM39	NA	NA	0.220096	0.767333	NA	NA
rs144705635	rs144705635	6	29376545	TRIM39	NA	NA	0.220096	0.767333	NA	NA
rs145430702	rs145430702	6	29385329	TRIM39	NA	NA	0.232382	0.739536	NA	NA
rs145919164	rs145919164	6	29385952	TRIM39	NA	NA	0.220096	0.767333	NA	NA
rs148875351	rs148875351	6	29389157	TRIM39	NA	NA	0.220096	0.767333	NA	NA
rs1632926	rs1632926	6	29961274	TRIM39	NA	NA	-0.240442	0.606951	NA	NA
rs1655900	rs1655900	6	29916618	TRIM39	NA	NA	-0.204812	0.846182	NA	NA
rs16894858	rs16894858	6	29382995	TRIM39	NA	NA	0.220096	0.767333	NA	NA
rs16894861	rs16894861	6	29383394	TRIM39	NA	NA	0.220096	0.767333	NA	NA
rs16894864	rs16894864	6	29383419	TRIM39	NA	NA	0.220096	0.767333	NA	NA
rs16894868	rs16894868	6	29384974	TRIM39	NA	NA	0.220096	0.767333	NA	NA
rs16894873	rs16894873	6	29386324	TRIM39	NA	NA	0.220096	0.767333	NA	NA
rs16894875	rs16894875	6	29386448	TRIM39	NA	NA	0.220096	0.767333	NA	NA
rs16894876	rs16894876	6	29386749	TRIM39	NA	NA	0.220096	0.767333	NA	NA
rs16894878	rs16894878	6	29387003	TRIM39	NA	NA	0.220096	0.767333	NA	NA
rs16894885	rs16894885	6	29393704	TRIM39	NA	NA	0.220096	0.767333	NA	NA
rs16894898	rs16894898	6	29395057	TRIM39	NA	NA	0.220096	0.767333	NA	NA
rs16894900	rs16894900	6	29395499	TRIM39	NA	NA	0.220096	0.767333	NA	NA
rs16894902	rs16894902	6	29395912	TRIM39	NA	NA	0.220096	0.767333	NA	NA
rs16894908	rs16894908	6	29402435	TRIM39	NA	NA	0.136501	0.773215	NA	NA
rs16894916	rs16894916	6	29412162	TRIM39	NA	NA	0.136501	0.773215	NA	NA
rs16894919	rs16894919	6	29412222	TRIM39	NA	NA	0.124237	0.828028	NA	NA
rs16894921	rs16894921	6	29413675	TRIM39	NA	NA	0.136501	0.773215	NA	NA
rs16894927	rs16894927	6	29413976	TRIM39	NA	NA	0.127575	0.817314	NA	NA
rs16899205	rs16899205	6	31266361	TRIM39	-0.119474	0.839519	NA	NA	NA	NA
rs16899207	rs16899207	6	31266387	TRIM39	-0.119474	0.839519	NA	NA	NA	NA
rs17177632	rs17177632	6	29408090	TRIM39	NA	NA	0.128914	0.84011	NA	NA
rs17177674	rs17177674	6	29408555	TRIM39	NA	NA	0.128914	0.84011	NA	NA
rs17191510	rs17191510	6	31221284	TRIM39	-0.14496	0.758588	NA	NA	NA	NA
rs17192519	rs17192519	6	31265940	TRIM39	-0.119474	0.839519	NA	NA	NA	NA
rs17192526	rs17192526	6	31266041	TRIM39	0.101363	0.854883	NA	NA	NA	NA
rs17192554	rs79481998	6	31266208	TRIM39	-0.12886	0.819732	NA	NA	NA	NA
rs17197269	rs17197269	6	31146261	TRIM39	-0.222568	0.684798	-0.192599	0.877162	NA	NA
rs17719	rs17719	6	30711031	TRIM39	-0.144754	0.836663	NA	NA	NA	NA
rs17839876	rs17839876	6	29385198	TRIM39	NA	NA	0.319257	0.366682	NA	NA
rs2022084	rs2022084	6	31117053	TRIM39	-0.119454	0.862517	NA	NA	NA	NA
rs2073719	rs2073719	6	31112925	TRIM39	-0.111228	0.873443	NA	NA	NA	NA
rs2074465	rs2074465	6	29408476	TRIM39	NA	NA	0.128914	0.84011	NA	NA
rs2074469	rs2074469	6	29407970	TRIM39	NA	NA	-0.183687	0.836379	NA	NA
rs2074470	rs2074470	6	29394427	TRIM39	NA	NA	-0.143218	0.793043	NA	NA
rs2074489	rs2074489	6	31240128	TRIM39	-0.125465	0.819469	NA	NA	NA	NA
rs2240059	rs2240059	6	31120614	TRIM39	-0.108781	0.878739	NA	NA	NA	NA
rs2246856	rs2246856	6	29732775	TRIM39	-0.15967	0.751924	NA	NA	NA	NA
rs2249464	rs2249464	6	30888161	TRIM39	0.110651	0.807551	NA	NA	NA	NA
rs2252965	rs2252965	6	29932037	TRIM39	NA	NA	-0.156218	0.860242	NA	NA
rs2253705	rs2253705	6	30900094	TRIM39	-0.106645	0.867412	NA	NA	NA	NA
rs2256539	rs2256539	6	29937740	TRIM39	NA	NA	0.124062	0.856713	NA	NA
rs2256922	rs2256922	6	29940814	TRIM39	NA	NA	-0.133885	0.875141	NA	NA
rs2285803	rs2285803	6	31107258	TRIM39	-0.110489	0.873443	NA	NA	NA	NA
rs2394414	rs2394414	6	30782323	TRIM39	-0.180604	0.874155	NA	NA	NA	NA
rs2394887	rs2394887	6	31194711	TRIM39	-0.233418	0.603461	NA	NA	NA	NA
rs2394897	rs2394897	6	31213502	TRIM39	-0.235852	0.584781	NA	NA	NA	NA
rs2394904	rs2394904	6	31216105	TRIM39	-0.235852	0.584781	NA	NA	NA	NA
rs2394947	rs2394947	6	31221396	TRIM39	0.116872	0.854314	NA	NA	NA	NA
rs2394963	rs2394963	6	31251462	TRIM39	-0.0977038	0.88242	NA	NA	NA	NA
rs2517459	rs2517459	6	30897022	TRIM39	-0.106645	0.867412	NA	NA	NA	NA
rs2517467	rs2517467	6	30889260	TRIM39	0.110651	0.807551	NA	NA	NA	NA
rs2517618	rs2517618	6	30158127	TRIM39	NA	NA	0.22842	0.84244	NA	NA
rs2517672	NA	6	29937262	TRIM39	NA	NA	-0.156218	0.860242	NA	NA
rs2517884	rs2517884	6	29808004	TRIM39	NA	NA	0.152409	0.872489	NA	NA
rs2523720	rs2523720	6	30166886	TRIM39	NA	NA	0.22842	0.84244	NA	NA
rs2523776	rs2523776	6	29809194	TRIM39	NA	NA	0.152409	0.872489	NA	NA
rs2523870	rs2523870	6	31014116	TRIM39	NA	NA	0.139488	0.867361	NA	NA
rs2523962	rs2523962	6	29939544	TRIM39	NA	NA	-0.156218	0.860242	NA	NA
rs2523963	rs2523963	6	29939483	TRIM39	NA	NA	-0.156218	0.860242	NA	NA
rs2523964	rs2523964	6	29939294	TRIM39	NA	NA	-0.156218	0.860242	NA	NA
rs2523971	rs2523971	6	29938258	TRIM39	NA	NA	-0.199196	0.854173	NA	NA
rs2524005	rs2524005	6	29899677	TRIM39	NA	NA	-0.215451	0.758306	NA	NA
rs2524123	rs2524123	6	31265314	TRIM39	0.107612	0.805847	NA	NA	NA	NA
rs2532934	rs2532934	6	30894759	TRIM39	0.110651	0.807551	NA	NA	NA	NA
rs2535296	rs2535296	6	31060219	TRIM39	-0.138652	0.822409	-0.16128	0.834199	NA	NA
rs25527	rs25527	6	30690938	TRIM39	-0.142671	0.80529	NA	NA	NA	NA
rs2571376	rs2571376	6	29941184	TRIM39	NA	NA	-0.133885	0.875141	NA	NA
rs2571377	NA	6	29938571	TRIM39	NA	NA	-0.156218	0.860242	NA	NA
rs259926	rs259926	6	29991867	TRIM39	NA	NA	-0.240442	0.606951	NA	NA
rs259929	rs259929	6	30002052	TRIM39	NA	NA	-0.16826	0.849396	NA	NA
rs259933	rs259933	6	30005305	TRIM39	NA	NA	-0.154891	0.876134	NA	NA
rs259935	rs259935	6	30007051	TRIM39	NA	NA	-0.154891	0.876134	NA	NA
rs259938	rs259938	6	30008003	TRIM39	NA	NA	-0.154891	0.876134	NA	NA
rs259940	rs259940	6	30011934	TRIM39	NA	NA	-0.16826	0.849396	NA	NA
rs2734999	rs2734999	6	29808917	TRIM39	NA	NA	0.158309	0.857102	NA	NA
rs2735018	rs2735018	6	29804409	TRIM39	NA	NA	0.152409	0.872489	NA	NA
rs2735078	rs2735078	6	29941400	TRIM39	NA	NA	-0.133885	0.875141	NA	NA
rs28362331	rs28362331	6	31161897	TRIM39	NA	NA	0.222972	0.757033	NA	NA
rs28362340	rs28362340	6	31165359	TRIM39	NA	NA	0.222972	0.757033	NA	NA
rs28362343	NA	6	31165527	TRIM39	NA	NA	0.222972	0.757033	NA	NA
rs28362351	rs28362351	6	31167760	TRIM39	NA	NA	0.222972	0.757033	NA	NA
rs28362353	rs28362353	6	31168571	TRIM39	NA	NA	0.222972	0.757033	NA	NA
rs28362361	rs28362361	6	31169933	TRIM39	NA	NA	0.222972	0.757033	NA	NA
rs28367599	rs28367599	6	31266458	TRIM39	-0.121314	0.839089	NA	NA	NA	NA
rs28367624	rs28367624	6	31267714	TRIM39	-0.099181	0.881991	NA	NA	NA	NA
rs28367632	rs28367632	6	31268004	TRIM39	-0.121314	0.839089	NA	NA	NA	NA
rs28367642	rs28367642	6	31268295	TRIM39	-0.121314	0.839089	NA	NA	NA	NA
rs28367650	rs28367650	6	31268530	TRIM39	-0.121314	0.839089	NA	NA	NA	NA
rs28367668	rs28367668	6	31268993	TRIM39	-0.121314	0.839089	NA	NA	NA	NA
rs28397288	rs28397288	6	31197143	TRIM39	0.0960311	0.881676	NA	NA	NA	NA
rs2844645	rs2844645	6	31015182	TRIM39	NA	NA	0.163944	0.742693	NA	NA
rs2844647	rs2844647	6	31011013	TRIM39	NA	NA	0.132614	0.855163	NA	NA
rs2844651	rs2844651	6	30900664	TRIM39	0.110382	0.808977	NA	NA	NA	NA
rs2844670	rs2844670	6	31005726	TRIM39	NA	NA	0.275386	0.872832	NA	NA
rs2844701	rs2844701	6	30912691	TRIM39	0.0995825	0.881328	NA	NA	NA	NA
rs2844747	rs2844747	6	30339593	TRIM39	NA	NA	-0.146564	0.746449	NA	NA
rs2844785	rs2844785	6	30147230	TRIM39	NA	NA	0.22842	0.84244	NA	NA
rs2844795	rs2844795	6	30073847	TRIM39	NA	NA	0.127114	0.853209	NA	NA
rs2857436	rs2857436	6	30106070	TRIM39	NA	NA	0.147652	0.867403	NA	NA
rs2857458	NA	6	30104783	TRIM39	NA	NA	0.147652	0.867403	NA	NA
rs28616643	rs28616643	6	31255651	TRIM39	-0.252377	0.401694	NA	NA	NA	NA
rs28807128	NA	6	31290884	TRIM39	0.156771	0.865124	NA	NA	NA	NA
rs28853326	NA	6	31290885	TRIM39	0.156771	0.865124	NA	NA	NA	NA
rs2894180	rs2894180	6	31172655	TRIM39	NA	NA	0.222972	0.757033	NA	NA
rs2916806	rs2916806	6	29918684	TRIM39	NA	NA	-0.157224	0.856702	NA	NA
rs2916807	rs2916807	6	29918770	TRIM39	NA	NA	-0.157224	0.856702	NA	NA
rs29265	rs29265	6	29575623	TRIM39	NA	NA	-0.238709	0.877162	NA	NA
rs3025637	rs3025637	6	29573846	TRIM39	NA	NA	-0.238709	0.877162	NA	NA
rs3094055	rs3094055	6	30332146	TRIM39	NA	NA	-0.161422	0.817844	NA	NA
rs3094087	rs3094087	6	31061561	TRIM39	-0.232687	0.444965	NA	NA	NA	NA
rs3094226	rs3094226	6	31112899	TRIM39	-0.111228	0.873443	NA	NA	NA	NA
rs3094562	rs3094562	6	29388306	TRIM39	NA	NA	-0.136458	0.825703	NA	NA
rs3094626	rs3094626	6	30323623	TRIM39	NA	NA	0.128023	0.864674	NA	NA
rs3094663	rs3094663	6	31107087	TRIM39	-0.110489	0.873443	NA	NA	NA	NA
rs3115588	NA	6	29891520	TRIM39	NA	NA	-0.199451	0.815824	NA	NA
rs3128851	rs3128851	6	29396874	TRIM39	NA	NA	-0.130015	0.857102	NA	NA
rs3129808	rs3129808	6	30335554	TRIM39	NA	NA	-0.147678	0.848064	NA	NA
rs3129811	rs3129811	6	30337916	TRIM39	NA	NA	-0.147678	0.848064	NA	NA
rs3129817	rs3129817	6	30342753	TRIM39	NA	NA	0.240048	0.772745	NA	NA
rs3130361	rs3130361	6	30339564	TRIM39	NA	NA	-0.132539	0.874658	NA	NA
rs3130433	rs3130433	6	31219638	TRIM39	0.116669	0.871189	NA	NA	NA	NA
rs3130474	rs3130474	6	31199256	TRIM39	0.0946657	0.876287	NA	NA	NA	NA
rs3130498	rs3130498	6	31117619	TRIM39	-0.111228	0.873443	NA	NA	NA	NA
rs3130575	rs3130575	6	31113106	TRIM39	-0.111228	0.873443	NA	NA	NA	NA
rs3130654	rs3130654	6	30823075	TRIM39	-0.106645	0.867412	NA	NA	NA	NA
rs3130780	rs3130780	6	30874308	TRIM39	-0.141139	0.783518	NA	NA	NA	NA
rs3130782	rs3130782	6	30914843	TRIM39	-0.165028	0.873623	NA	NA	NA	NA
rs3130934	rs3130934	6	31128552	TRIM39	NA	NA	0.192923	0.86858	NA	NA
rs3130968	rs3130968	6	31065071	TRIM39	-0.232687	0.444965	NA	NA	NA	NA
rs3131025	rs3131025	6	29398815	TRIM39	NA	NA	-0.130015	0.857102	NA	NA
rs3131784	rs3131784	6	30903948	TRIM39	0.11599	0.790808	NA	NA	NA	NA
rs3131926	rs3131926	6	31013085	TRIM39	NA	NA	0.13586	0.843031	NA	NA
rs3132571	rs3132571	6	30905313	TRIM39	0.110651	0.807551	NA	NA	NA	NA
rs3132676	rs3132676	6	30116078	TRIM39	NA	NA	0.256194	0.705344	NA	NA
rs3134780	rs3134780	6	31198366	TRIM39	0.0946657	0.876287	NA	NA	NA	NA
rs3134879	rs3134879	6	30015905	TRIM39	NA	NA	-0.171391	0.834042	NA	NA
rs34650115	rs34650115	6	31308917	TRIM39	-0.135006	0.769152	NA	NA	NA	NA
rs356959	NA	6	29966787	TRIM39	NA	NA	-0.229805	0.688947	NA	NA
rs35870395	rs35870395	6	31309301	TRIM39	-0.135006	0.769152	NA	NA	NA	NA
rs3778638	NA	6	31092124	TRIM39	0.140597	0.857729	NA	NA	NA	NA
rs3869120	rs3869120	6	31207884	TRIM39	0.0995744	0.864813	NA	NA	NA	NA
rs3873375	rs3873375	6	31251360	TRIM39	-0.0977038	0.88242	NA	NA	NA	NA
rs3873379	rs3873379	6	31262169	TRIM39	-0.0977038	0.88242	NA	NA	NA	NA
rs3873380	rs3873380	6	31262438	TRIM39	-0.140996	0.766539	NA	NA	NA	NA
rs3873386	rs3873386	6	31273745	TRIM39	-0.110862	0.824153	NA	NA	NA	NA
rs3905495	rs3905495	6	31265539	TRIM39	-0.12886	0.819732	NA	NA	NA	NA
rs4084262	rs4084262	6	31218889	TRIM39	-0.24245	0.572091	NA	NA	NA	NA
rs41287838	rs41287838	6	30931921	TRIM39	-0.13703	0.773279	NA	NA	NA	NA
rs4275053	rs4275053	6	31266836	TRIM39	-0.121314	0.839089	NA	NA	NA	NA
rs4327730	rs4327730	6	30780936	TRIM39	-0.180604	0.874155	NA	NA	NA	NA
rs4332019	rs4332019	6	31213413	TRIM39	-0.235852	0.584781	NA	NA	NA	NA
rs4386816	rs4386816	6	31247135	TRIM39	-0.236017	0.452094	NA	NA	NA	NA
rs4454129	rs4454129	6	31266778	TRIM39	-0.121314	0.839089	NA	NA	NA	NA
rs451610	rs451610	6	29924839	TRIM39	NA	NA	0.147152	0.879159	NA	NA
rs4543367	rs4543367	6	31266767	TRIM39	-0.121314	0.839089	NA	NA	NA	NA
rs4713376	rs4713376	6	30773314	TRIM39	-0.180604	0.874155	NA	NA	NA	NA
rs4713391	rs4713391	6	30792235	TRIM39	-0.180604	0.874155	NA	NA	NA	NA
rs4713451	rs4713451	6	31272581	TRIM39	-0.227383	0.611978	NA	NA	NA	NA
rs4947249	rs4947249	6	31302029	TRIM39	-0.146886	0.705416	NA	NA	NA	NA
rs5010528	rs5010528	6	31241032	TRIM39	-0.185555	0.689198	NA	NA	NA	NA
rs55651925	rs55651925	6	31218131	TRIM39	-0.24245	0.572091	NA	NA	NA	NA
rs58111527	rs58111527	6	29411583	TRIM39	NA	NA	0.128914	0.84011	NA	NA
rs58355492	rs58355492	6	29413141	TRIM39	NA	NA	0.128914	0.84011	NA	NA
rs60194987	rs60194987	6	29413568	TRIM39	NA	NA	0.136501	0.773215	NA	NA
rs61016108	rs61016108	6	29413164	TRIM39	NA	NA	0.128914	0.84011	NA	NA
rs61172648	rs61172648	6	31245476	TRIM39	-0.239299	0.447307	NA	NA	NA	NA
rs61224854	rs61224854	6	29413477	TRIM39	NA	NA	0.136501	0.773215	NA	NA
rs62408709	rs62408709	6	30768032	TRIM39	-0.180604	0.874155	NA	NA	NA	NA
rs6457312	rs6457312	6	31012941	TRIM39	NA	NA	0.13586	0.843031	NA	NA
rs6904456	rs6904456	6	29397552	TRIM39	NA	NA	0.220096	0.767333	NA	NA
rs6906846	rs6906846	6	31245736	TRIM39	-0.141552	0.753335	NA	NA	NA	NA
rs6906897	rs6906897	6	29415636	TRIM39	NA	NA	0.127575	0.817314	NA	NA
rs6913659	rs6913659	6	29411086	TRIM39	NA	NA	0.128914	0.84011	NA	NA
rs6915913	rs6915913	6	30257751	TRIM39	NA	NA	0.21752	0.792183	NA	NA
rs6919603	rs6919603	6	31175912	TRIM39	NA	NA	0.14827	0.875141	NA	NA
rs6922217	rs6922217	6	29392992	TRIM39	NA	NA	0.220096	0.767333	NA	NA
rs6923405	rs6923405	6	29393480	TRIM39	NA	NA	0.220096	0.767333	NA	NA
rs6928399	rs6928399	6	31195218	TRIM39	0.110384	0.839653	NA	NA	NA	NA
rs6933400	rs6933400	6	30907176	TRIM39	-0.101557	0.881756	NA	NA	NA	NA
rs6933601	rs6933601	6	29407602	TRIM39	NA	NA	0.128914	0.84011	NA	NA
rs6933909	rs6933909	6	30907266	TRIM39	-0.101557	0.881756	NA	NA	NA	NA
rs6935107	rs6935107	6	29726169	TRIM39	-0.155016	0.837383	NA	NA	NA	NA
rs6937718	rs4505653	6	29411749	TRIM39	NA	NA	0.136501	0.773215	NA	NA
rs73398939	rs73398939	6	29401881	TRIM39	NA	NA	0.128914	0.84011	NA	NA
rs73398940	rs73398940	6	29403605	TRIM39	NA	NA	0.128914	0.84011	NA	NA
rs73398960	rs73398960	6	29410052	TRIM39	NA	NA	0.128914	0.84011	NA	NA
rs73398966	rs73398966	6	29410214	TRIM39	NA	NA	0.128914	0.84011	NA	NA
rs73398988	rs73398988	6	29412462	TRIM39	NA	NA	0.128914	0.84011	NA	NA
rs73400978	rs73400978	6	29460277	TRIM39	NA	NA	0.174065	0.838194	NA	NA
rs73400990	rs73400990	6	29469286	TRIM39	NA	NA	0.172571	0.84097	NA	NA
rs73400991	NA	6	29469993	TRIM39	NA	NA	0.178289	0.832035	NA	NA
rs73402705	NA	6	29474457	TRIM39	NA	NA	0.172728	0.853929	NA	NA
rs753725	rs753725	6	30890871	TRIM39	0.110651	0.807551	NA	NA	NA	NA
rs76819587	rs76819587	6	31300247	TRIM39	-0.222645	0.568554	NA	NA	NA	NA
rs7738673	rs7738673	6	30347016	TRIM39	-0.122231	0.873443	NA	NA	NA	NA
rs7738742	rs7738742	6	29414346	TRIM39	NA	NA	0.116773	0.875141	NA	NA
rs7739243	rs7739243	6	29414613	TRIM39	NA	NA	0.127575	0.817314	NA	NA
rs7741413	rs7741413	6	29409759	TRIM39	NA	NA	0.128914	0.84011	NA	NA
rs7746003	rs147031234	6	30842894	TRIM39	0.147146	0.853418	NA	NA	NA	NA
rs7751952	rs7751952	6	30843557	TRIM39	0.100772	0.878011	NA	NA	NA	NA
rs7761570	rs7761570	6	29409808	TRIM39	NA	NA	0.128914	0.84011	NA	NA
rs7765791	rs7765791	6	29410093	TRIM39	NA	NA	0.128914	0.84011	NA	NA
rs7770049	rs7770049	6	30270270	TRIM39	NA	NA	0.201103	0.868296	NA	NA
rs7770592	rs7770592	6	29395747	TRIM39	NA	NA	0.15936	0.701232	NA	NA
rs79499809	rs79499809	6	31081485	TRIM39	NA	NA	0.238782	0.828613	NA	NA
rs79572347	rs79572347	6	30109193	TRIM39	NA	NA	0.207208	0.827017	NA	NA
rs886423	rs886423	6	30782205	TRIM39	NA	NA	0.174613	0.859062	NA	NA
rs9257799	rs9257799	6	29339271	TRIM39	NA	NA	0.242656	0.877162	NA	NA
rs9257857	rs9257857	6	29394926	TRIM39	NA	NA	-0.202157	0.789332	NA	NA
rs9257858	rs9257858	6	29400236	TRIM39	NA	NA	0.167319	0.7919	NA	NA
rs9262155	rs9262155	6	30700497	TRIM39	0.117903	0.869431	NA	NA	NA	NA
rs9262215	rs9262215	6	30787128	TRIM39	NA	NA	0.238377	0.877569	NA	NA
rs9262216	rs9262216	6	30789694	TRIM39	NA	NA	0.254236	0.771442	NA	NA
rs9262218	rs9262218	6	30797215	TRIM39	NA	NA	0.254236	0.771442	NA	NA
rs9263717	rs9263717	6	31096526	TRIM39	0.0943516	0.847312	NA	NA	NA	NA
rs9263845	rs9263845	6	31155659	TRIM39	NA	NA	0.203576	0.802063	NA	NA
rs9263870	rs9263870	6	31170514	TRIM39	NA	NA	0.222972	0.757033	NA	NA
rs9263872	rs9263872	6	31170608	TRIM39	NA	NA	0.153468	0.817844	NA	NA
rs9263873	rs9263873	6	31170713	TRIM39	NA	NA	0.151357	0.831707	NA	NA
rs9263876	rs9263876	6	31171167	TRIM39	NA	NA	0.222972	0.757033	NA	NA
rs9263895	rs9263895	6	31173939	TRIM39	NA	NA	0.222972	0.757033	NA	NA
rs9263897	rs9263897	6	31174385	TRIM39	NA	NA	0.222972	0.757033	NA	NA
rs9263930	rs9263930	6	31178376	TRIM39	NA	NA	0.222972	0.757033	NA	NA
rs9263957	rs9263957	6	31184175	TRIM39	NA	NA	0.222972	0.757033	NA	NA
rs9263963	rs9263963	6	31186026	TRIM39	NA	NA	0.222972	0.757033	NA	NA
rs9263965	rs9263965	6	31186083	TRIM39	NA	NA	0.222972	0.757033	NA	NA
rs9263966	rs9263966	6	31186230	TRIM39	NA	NA	0.222972	0.757033	NA	NA
rs9263969	rs9263969	6	31186534	TRIM39	NA	NA	0.169163	0.846259	NA	NA
rs9263979	rs9263979	6	31188267	TRIM39	NA	NA	0.133296	0.869831	NA	NA
rs9264733	rs9264733	6	31244214	TRIM39	-0.211652	0.477531	NA	NA	NA	NA
rs9265175	NA	6	31289401	TRIM39	-0.146886	0.705416	NA	NA	NA	NA
rs9265198	rs9265198	6	31289710	TRIM39	-0.146886	0.705416	NA	NA	NA	NA
rs9265540	rs9265540	6	31298164	TRIM39	-0.146886	0.705416	NA	NA	NA	NA
rs9265569	rs9265569	6	31298590	TRIM39	-0.146886	0.705416	NA	NA	NA	NA
rs9265638	NA	6	31300012	TRIM39	0.100031	0.878434	NA	NA	NA	NA
rs929157	rs929157	6	30137209	TRIM39	NA	NA	0.19889	0.873545	NA	NA
rs9348859	rs9348859	6	31249977	TRIM39	-0.102219	0.840855	NA	NA	NA	NA
rs9461684	rs9461684	6	31253444	TRIM39	-0.252377	0.401694	NA	NA	NA	NA
rs9461688	rs9461688	6	31271716	TRIM39	-0.143392	0.765145	NA	NA	NA	NA
rs9468919	NA	6	31253866	TRIM39	-0.199258	0.754814	NA	NA	NA	NA
rs9468935	rs9468935	6	31269553	TRIM39	-0.143392	0.765145	NA	NA	NA	NA
rs9500864	rs9500864	6	30693232	TRIM39	NA	NA	-0.318423	0.724241	NA	NA
rs9500866	rs9500866	6	30697523	TRIM39	NA	NA	-0.318423	0.724241	NA	NA
rs9501029	rs9501029	6	30697740	TRIM39	-0.142671	0.80529	NA	NA	NA	NA
rs9501055	rs9501055	6	31097052	TRIM39	0.0893561	0.864431	NA	NA	NA	NA
rs9501313	NA	6	29938511	TRIM39	NA	NA	0.196769	0.794121	NA	NA
rs9968884	rs9968884	6	30700695	TRIM39	-0.144754	0.836663	NA	NA	NA	NA
JHU_6.125896657	NA	6	125896658	TRMT11	0.282494	0.742244	NA	NA	NA	NA
JHU_6.126275470	rs6927287	6	126275471	TRMT11	-0.168279	0.872459	NA	NA	NA	NA
rs111776720	rs111776720	6	126543927	TRMT11	0.407955	0.655918	NA	NA	NA	NA
rs11964411	rs11964411	6	125914993	TRMT11	0.296441	0.733491	NA	NA	NA	NA
rs1262557	rs1262557	6	127054588	TRMT11	0.200336	0.868335	NA	NA	NA	NA
rs17052906	rs17052906	6	125552097	TRMT11	NA	NA	0.138733	0.868871	NA	NA
rs1741748	rs1741748	6	125500112	TRMT11	NA	NA	0.207974	0.816745	NA	NA
rs1744620	rs1744620	6	125421359	TRMT11	NA	NA	0.126498	0.876479	NA	NA
rs2039493	rs2039493	6	125343597	TRMT11	NA	NA	-0.195639	0.840918	NA	NA
rs372017698	rs372017698	6	125346812	TRMT11	0.297948	0.680923	NA	NA	NA	NA
rs512342	rs512342	6	125399692	TRMT11	NA	NA	-0.266588	0.875141	NA	NA
rs514751	rs514751	6	125481306	TRMT11	-0.188764	0.804503	NA	NA	NA	NA
rs554999	rs554999	6	125387475	TRMT11	NA	NA	-0.266588	0.875141	NA	NA
rs570962	rs570962	6	125479973	TRMT11	NA	NA	0.229523	0.856497	NA	NA
rs60419712	rs60419712	6	126276757	TRMT11	-0.165853	0.875597	NA	NA	NA	NA
rs6569454	rs6569454	6	126444684	TRMT11	NA	NA	0.164906	0.789714	NA	NA
rs6920945	rs6920945	6	126623788	TRMT11	0.248401	0.877485	NA	NA	NA	NA
rs72981560	rs72981560	6	125684934	TRMT11	0.270684	0.840855	NA	NA	NA	NA
rs73771137	rs73771137	6	125873230	TRMT11	NA	NA	0.236742	0.862277	NA	NA
rs7753563	rs7753563	6	126802598	TRMT11	-0.214733	0.819947	NA	NA	NA	NA
rs9375459	rs9375459	6	127147704	TRMT11	NA	NA	-0.172329	0.828913	NA	NA
JHU_6.116590192	rs72955921	6	116590193	TSPYL1	0.203547	0.857391	0.248884	0.731888	NA	NA
JHU_6.116620664	NA	6	116620665	TSPYL1	NA	NA	0.150419	0.829356	NA	NA
JHU_6.117080461	rs112510614	6	117080462	TSPYL1	0.126485	0.842846	NA	NA	NA	NA
JHU_6.117196779	rs73563406	6	117196780	TSPYL1	0.191781	0.804065	0.221108	0.655631	NA	NA
exm573503	rs76186865	6	116720466	TSPYL1	0.207557	0.778503	0.177694	0.848506	NA	NA
rs10484296	rs10484296	6	115812129	TSPYL1	0.118251	0.872588	NA	NA	NA	NA
rs116088441	rs116088441	6	115709659	TSPYL1	-0.190158	0.866091	NA	NA	NA	NA
rs11754683	rs11754683	6	117199391	TSPYL1	0.130143	0.880456	NA	NA	NA	NA
rs1204817	rs1204817	6	116560766	TSPYL1	NA	NA	-0.123664	0.85577	NA	NA
rs12203852	rs12203852	6	116206371	TSPYL1	NA	NA	-0.191185	0.877283	NA	NA
rs12530291	rs12530291	6	116987236	TSPYL1	-0.191602	0.833585	NA	NA	NA	NA
rs13196452	rs13196452	6	117344164	TSPYL1	NA	NA	-0.283169	0.819635	NA	NA
rs17078328	rs17078328	6	117085021	TSPYL1	0.170807	0.818757	0.19566	0.69982	NA	NA
rs17078331	rs17078331	6	117085238	TSPYL1	NA	NA	0.161904	0.785172	NA	NA
rs17078452	rs17078452	6	117216904	TSPYL1	0.183718	0.851857	NA	NA	NA	NA
rs195482	rs195482	6	116169307	TSPYL1	0.131083	0.879672	0.150174	0.825291	NA	NA
rs2250263	rs2250263	6	116834007	TSPYL1	-0.167021	0.585941	NA	NA	NA	NA
rs2637669	rs2637669	6	116805049	TSPYL1	0.121434	0.874278	NA	NA	NA	NA
rs2858835	rs2858835	6	116788453	TSPYL1	0.121434	0.874278	NA	NA	NA	NA
rs2882841	rs2882841	6	116705208	TSPYL1	-0.148471	0.870125	NA	NA	NA	NA
rs34050898	rs34050898	6	117167196	TSPYL1	0.111571	0.88154	NA	NA	NA	NA
rs3763232	rs3763232	6	116476600	TSPYL1	0.179912	0.84963	NA	NA	NA	NA
rs57183119	rs57183119	6	116236951	TSPYL1	0.219325	0.729531	NA	NA	NA	NA
rs73770701	rs73770701	6	116347301	TSPYL1	0.212941	0.727329	NA	NA	NA	NA
rs75176278	rs75176278	6	116460340	TSPYL1	NA	NA	-0.255225	0.830747	NA	NA
rs7742717	rs7742717	6	116625341	TSPYL1	NA	NA	0.233644	0.768596	NA	NA
rs9481657	rs9481657	6	117011184	TSPYL1	0.126175	0.839519	NA	NA	NA	NA
rs9488645	rs9488645	6	115685267	TSPYL1	-0.247229	0.822518	NA	NA	NA	NA
rs9488885	rs9488885	6	116608008	TSPYL1	NA	NA	0.164154	0.794387	NA	NA
JHU_6.116393726	rs72951954	6	116393727	TSPYL4	-0.203969	0.871658	NA	NA	NA	NA
JHU_6.116637987	NA	6	116637988	TSPYL4	NA	NA	-0.253568	0.880377	NA	NA
JHU_6.116653556	rs201341039	6	116653557	TSPYL4	NA	NA	-0.188406	0.880114	NA	NA
JHU_6.116659335	rs6921162	6	116659336	TSPYL4	NA	NA	-0.165206	0.863982	NA	NA
JHU_6.117196779	rs73563406	6	117196780	TSPYL4	0.40538	0.596385	NA	NA	NA	NA
exm573503	rs76186865	6	116720466	TSPYL4	0.286927	0.872588	NA	NA	NA	NA
rs12154016	rs12154016	6	116355188	TSPYL4	-0.215816	0.856024	NA	NA	NA	NA
rs13196452	rs13196452	6	117344164	TSPYL4	NA	NA	-0.348545	0.86349	NA	NA
rs1406980	rs1406980	6	117215380	TSPYL4	0.334469	0.766502	NA	NA	NA	NA
rs148708177	rs148708177	6	117150079	TSPYL4	0.444039	0.844595	NA	NA	NA	NA
rs1556614	rs1556614	6	116080427	TSPYL4	NA	NA	-0.254259	0.852292	NA	NA
rs17078328	rs17078328	6	117085021	TSPYL4	0.384814	0.54448	NA	NA	NA	NA
rs17078331	rs17078331	6	117085238	TSPYL4	0.269843	0.814471	NA	NA	NA	NA
rs1996051	rs1996051	6	117192899	TSPYL4	0.301005	0.806847	NA	NA	NA	NA
rs28360548	rs28360548	6	117130544	TSPYL4	0.301005	0.806847	NA	NA	NA	NA
rs2882841	rs2882841	6	116705208	TSPYL4	-0.272714	0.843265	NA	NA	NA	NA
rs3756772	rs3756772	6	116325142	TSPYL4	NA	NA	-0.240684	0.867786	NA	NA
rs9320546	rs9320546	6	116030515	TSPYL4	NA	NA	-0.26226	0.847815	NA	NA
rs9320588	rs9320588	6	117260435	TSPYL4	0.252778	0.88031	NA	NA	NA	NA
rs9374564	rs9374564	6	116014608	TSPYL4	NA	NA	-0.26226	0.847815	NA	NA
rs9374570	rs9374570	6	116076012	TSPYL4	-0.281764	0.862653	-0.21155	0.877569	NA	NA
rs9488911	rs9488911	6	116681177	TSPYL4	NA	NA	-0.213651	0.854931	NA	NA
rs9688645	rs9688645	6	116411005	TSPYL4	-0.20026	0.871886	NA	NA	NA	NA
JHU_6.79787654	rs117125549	6	79787655	TTK	-0.925947	0.810263	NA	NA	NA	NA
JHU_6.79791583	rs376563441	6	79791584	TTK	NA	NA	1.21351	0.741927	NA	NA
JHU_6.80718344	rs239552	6	80718345	TTK	NA	NA	0.6375	0.657298	NA	NA
JHU_6.81346231	rs2061042	6	81346232	TTK	NA	NA	-0.566296	0.815368	NA	NA
JHU_6.81516298	rs72624521	6	81516299	TTK	-0.962503	0.787876	NA	NA	NA	NA
JHU_6.81641410	rs74356905	6	81641411	TTK	0.629249	0.771945	NA	NA	NA	NA
JHU_6.81650094	rs371325790	6	81650095	TTK	-0.670776	0.78806	NA	NA	NA	NA
JHU_6.81651165	rs479447	6	81651166	TTK	-0.629887	0.821241	NA	NA	NA	NA
JHU_6.81684356	rs1295690	6	81684357	TTK	1.35517	0.751401	NA	NA	NA	NA
rs1017741	rs61978750	6	81536262	TTK	0.936973	0.840513	NA	NA	NA	NA
rs103194	rs103194	6	80569885	TTK	NA	NA	-0.960788	0.80841	NA	NA
rs10484946	rs10484946	6	79856630	TTK	-0.919622	0.792095	NA	NA	NA	NA
rs11965317	rs11965317	6	81103713	TTK	0.631179	0.844561	NA	NA	NA	NA
rs12528540	rs12528540	6	81438612	TTK	NA	NA	-0.987211	0.79013	NA	NA
rs1436870	rs1436870	6	81136945	TTK	NA	NA	-0.64508	0.836081	NA	NA
rs1545557	rs1545557	6	81423391	TTK	NA	NA	0.422188	0.880019	NA	NA
rs163981	rs163981	6	80606537	TTK	NA	NA	0.468865	0.873465	NA	NA
rs239537	rs239537	6	80663668	TTK	NA	NA	0.536711	0.860216	NA	NA
rs240226	rs240226	6	80715838	TTK	NA	NA	0.6375	0.657298	NA	NA
rs2444825	rs2444825	6	81364570	TTK	NA	NA	-0.65573	0.751428	NA	NA
rs2490252	rs2490252	6	80895869	TTK	NA	NA	0.569659	0.847036	NA	NA
rs2505940	rs2505940	6	80851191	TTK	NA	NA	0.630671	0.794325	NA	NA
rs371915298	rs371915298	6	81631812	TTK	0.629249	0.771945	NA	NA	NA	NA
rs4706864	rs4706864	6	81706745	TTK	NA	NA	-0.804306	0.874129	NA	NA
rs492269	rs492269	6	81658974	TTK	-0.703415	0.766268	NA	NA	NA	NA
rs534800	rs534800	6	81648445	TTK	-1.17834	0.714064	NA	NA	NA	NA
rs608962	rs608962	6	80750290	TTK	NA	NA	0.556914	0.727486	NA	NA
rs62423461	rs62423461	6	81529590	TTK	-1.4676	0.468457	NA	NA	NA	NA
rs6910151	rs6910151	6	81713515	TTK	-0.667283	0.819759	NA	NA	NA	NA
rs6927246	rs6927246	6	79864569	TTK	-0.575239	0.876303	NA	NA	NA	NA
rs73750935	rs73750935	6	81663884	TTK	NA	NA	-1.06716	0.752773	NA	NA
rs7739298	rs7739298	6	79754360	TTK	-0.749381	0.866239	NA	NA	NA	NA
rs7742974	rs7742974	6	80068580	TTK	NA	NA	-0.560965	0.853484	NA	NA
rs7754084	rs7754084	6	81429073	TTK	NA	NA	-1.16446	0.286713	NA	NA
rs7754957	rs7754957	6	81072063	TTK	-0.798099	0.853253	NA	NA	NA	NA
rs7775404	rs7775404	6	81072208	TTK	0.660716	0.872863	NA	NA	NA	NA
rs78611727	rs78611727	6	80136936	TTK	NA	NA	-0.768792	0.866651	NA	NA
rs9341828	rs9341828	6	81517302	TTK	-0.962503	0.787876	NA	NA	NA	NA
rs9341838	rs9341838	6	81684572	TTK	0.656053	0.787252	NA	NA	NA	NA
rs9343914	rs9343914	6	80166444	TTK	NA	NA	-0.723948	0.836626	NA	NA
rs9352760	rs9352760	6	80441913	TTK	NA	NA	0.776166	0.665995	NA	NA
rs9352851	rs9352851	6	81392952	TTK	NA	NA	-0.577527	0.775026	NA	NA
rs9361552	rs9361552	6	80439683	TTK	NA	NA	0.698378	0.774266	NA	NA
rs9361640	rs9361640	6	81392005	TTK	NA	NA	-0.743183	0.611547	NA	NA
rs9448842	rs9448842	6	80572483	TTK	NA	NA	0.507039	0.870788	NA	NA
rs9448843	rs9448843	6	80580355	TTK	NA	NA	0.500274	0.841953	NA	NA
rs9448883	rs9448883	6	80803557	TTK	NA	NA	0.985456	0.846665	NA	NA
JHU_6.29692432	NA	6	29692433	TUBB	NA	NA	0.20136	0.83967	NA	NA
JHU_6.29699008	NA	6	29699009	TUBB	NA	NA	0.211203	0.839819	NA	NA
JHU_6.29735633	rs9258293	6	29735634	TUBB	NA	NA	-0.285579	0.874658	NA	NA
JHU_6.29746551	NA	6	29746552	TUBB	NA	NA	0.181576	0.877569	NA	NA
JHU_6.29753999	NA	6	29754000	TUBB	NA	NA	-0.229066	0.877696	NA	NA
JHU_6.29757184	rs73745450	6	29757185	TUBB	NA	NA	0.171312	0.879376	NA	NA
JHU_6.29762969	rs56183732	6	29762970	TUBB	NA	NA	0.171312	0.879376	NA	NA
JHU_6.29765651	rs72507842	6	29765652	TUBB	NA	NA	0.171312	0.879376	NA	NA
JHU_6.29775241	NA	6	29775242	TUBB	NA	NA	0.183247	0.874613	NA	NA
JHU_6.29802313	NA	6	29802314	TUBB	NA	NA	0.149416	0.86989	NA	NA
JHU_6.29806273	rs2523781	6	29806274	TUBB	-0.200126	0.839519	-0.242132	0.610085	NA	NA
JHU_6.29814850	NA	6	29814851	TUBB	NA	NA	-0.15992	0.792106	NA	NA
JHU_6.29832173	NA	6	29832174	TUBB	-0.140695	0.875776	NA	NA	NA	NA
JHU_6.29832225	rs114347394	6	29832226	TUBB	-0.135014	0.881044	NA	NA	NA	NA
JHU_6.29832723	NA	6	29832724	TUBB	0.177198	0.873792	NA	NA	NA	NA
JHU_6.29873495	NA	6	29873496	TUBB	0.216169	0.763618	NA	NA	NA	NA
JHU_6.29878189	rs376316	6	29878190	TUBB	NA	NA	0.146234	0.834261	NA	NA
JHU_6.29886384	rs1655889	6	29886385	TUBB	-0.146528	0.812513	-0.164933	0.623351	NA	NA
JHU_6.29912207	NA	6	29912208	TUBB	-0.252158	0.866737	-0.263363	0.811303	NA	NA
JHU_6.29915307	NA	6	29915308	TUBB	NA	NA	-0.164576	0.85279	NA	NA
JHU_6.29915362	NA	6	29915363	TUBB	NA	NA	-0.171777	0.837689	NA	NA
JHU_6.29916296	rs9260295	6	29916297	TUBB	NA	NA	-0.17355	0.8276	NA	NA
JHU_6.29916813	NA	6	29916814	TUBB	NA	NA	-0.175643	0.825888	NA	NA
JHU_6.29916862	rs9260312	6	29916863	TUBB	NA	NA	-0.17355	0.8276	NA	NA
JHU_6.29917098	NA	6	29917099	TUBB	NA	NA	-0.17355	0.8276	NA	NA
JHU_6.29917327	rs9260341	6	29917328	TUBB	NA	NA	-0.17355	0.8276	NA	NA
JHU_6.29917534	rs114832186	6	29917535	TUBB	NA	NA	-0.17355	0.8276	NA	NA
JHU_6.29917809	NA	6	29917810	TUBB	NA	NA	-0.171224	0.844298	NA	NA
JHU_6.29917990	NA	6	29917991	TUBB	NA	NA	-0.176278	0.82213	NA	NA
JHU_6.29918058	NA	6	29918059	TUBB	NA	NA	0.232098	0.860216	NA	NA
JHU_6.29918101	NA	6	29918102	TUBB	NA	NA	-0.169528	0.841994	NA	NA
JHU_6.29919269	NA	6	29919270	TUBB	NA	NA	-0.164576	0.85279	NA	NA
JHU_6.29919918	rs9260467	6	29919919	TUBB	NA	NA	-0.17355	0.8276	NA	NA
JHU_6.29920610	rs9260499	6	29920611	TUBB	NA	NA	-0.17355	0.8276	NA	NA
JHU_6.29920754	rs9260502	6	29920755	TUBB	NA	NA	-0.17896	0.831118	NA	NA
JHU_6.29921571	rs9260551	6	29921572	TUBB	NA	NA	-0.17355	0.8276	NA	NA
JHU_6.29921597	NA	6	29921598	TUBB	NA	NA	-0.170124	0.800632	NA	NA
JHU_6.29922759	rs9260604	6	29922760	TUBB	NA	NA	-0.17355	0.8276	NA	NA
JHU_6.29922933	rs1655915	6	29922934	TUBB	-0.277548	0.851016	-0.298593	0.768308	NA	NA
JHU_6.29923031	NA	6	29923032	TUBB	NA	NA	-0.18129	0.811391	NA	NA
JHU_6.29923469	NA	6	29923470	TUBB	NA	NA	-0.18129	0.811391	NA	NA
JHU_6.29924129	NA	6	29924130	TUBB	NA	NA	-0.17967	0.813491	NA	NA
JHU_6.29924246	NA	6	29924247	TUBB	NA	NA	-0.198967	0.879255	NA	NA
JHU_6.29925718	rs2523941	6	29925719	TUBB	NA	NA	-0.168967	0.870836	NA	NA
JHU_6.29925907	rs2735087	6	29925908	TUBB	NA	NA	-0.17355	0.8276	NA	NA
JHU_6.29939111	rs9260786	6	29939112	TUBB	-0.303021	0.863767	NA	NA	NA	NA
JHU_6.29942400	NA	6	29942401	TUBB	0.312937	0.838447	NA	NA	NA	NA
JHU_6.30299073	rs72847795	6	30299074	TUBB	-0.276968	0.698069	NA	NA	NA	NA
JHU_6.30383746	rs58253471	6	30383747	TUBB	0.281212	0.871013	NA	NA	NA	NA
JHU_6.30416402	NA	6	30416403	TUBB	-0.23448	0.836374	NA	NA	NA	NA
JHU_6.30624154	NA	6	30624155	TUBB	0.222527	0.64423	0.164087	0.823209	NA	NA
JHU_6.30642326	NA	6	30642327	TUBB	0.210287	0.84728	0.190302	0.855163	NA	NA
JHU_6.30642475	rs74655710	6	30642476	TUBB	0.213997	0.839519	0.200313	0.832495	NA	NA
JHU_6.30670056	NA	6	30670057	TUBB	NA	NA	-0.257247	0.757145	NA	NA
JHU_6.30730935	rs112726380	6	30730936	TUBB	-0.235691	0.785587	-0.199914	0.827347	NA	NA
JHU_6.30774268	NA	6	30774269	TUBB	-0.245821	0.720382	NA	NA	NA	NA
JHU_6.30990305	NA	6	30990306	TUBB	0.154465	0.871886	NA	NA	NA	NA
JHU_6.30992643	rs7767796	6	30992644	TUBB	0.218468	0.746732	NA	NA	NA	NA
JHU_6.30999064	NA	6	30999065	TUBB	-0.148023	0.846705	NA	NA	NA	NA
JHU_6.30999177	rs6457303	6	30999178	TUBB	-0.148023	0.846705	NA	NA	NA	NA
JHU_6.31016726	NA	6	31016727	TUBB	NA	NA	-0.186524	0.702269	NA	NA
JHU_6.31036081	NA	6	31036082	TUBB	-0.316011	0.878216	NA	NA	NA	NA
JHU_6.31066632	rs144846110	6	31066633	TUBB	NA	NA	0.225822	0.812443	NA	NA
JHU_6.31072948	rs9257054	6	31072949	TUBB	NA	NA	0.118587	0.873122	NA	NA
JHU_6.31072978	NA	6	31072979	TUBB	NA	NA	0.137485	0.807656	NA	NA
JHU_6.31113274	rs886401	6	31113275	TUBB	NA	NA	-0.190568	0.771308	NA	NA
JHU_6.31115206	rs1265070	6	31115207	TUBB	NA	NA	-0.211199	0.834251	NA	NA
JHU_6.31145122	NA	6	31145123	TUBB	-0.190208	0.795347	NA	NA	NA	NA
JHU_6.31161570	NA	6	31161571	TUBB	NA	NA	-0.201034	0.867032	NA	NA
JHU_6.31164778	NA	6	31164779	TUBB	-0.246703	0.409495	-0.154292	0.833548	NA	NA
JHU_6.31164848	rs28362335	6	31164849	TUBB	-0.242032	0.399982	-0.162101	0.790882	NA	NA
JHU_6.31164942	rs28397277	6	31164943	TUBB	NA	NA	-0.211199	0.834251	NA	NA
JHU_6.31165437	NA	6	31165438	TUBB	-0.178632	0.838041	-0.159771	0.849193	NA	NA
JHU_6.31168482	rs11961983	6	31168483	TUBB	NA	NA	-0.211199	0.834251	NA	NA
JHU_6.31174925	NA	6	31174926	TUBB	NA	NA	-0.165783	0.872695	NA	NA
JHU_6.31178083	rs3130513	6	31178084	TUBB	-0.20928	0.704591	NA	NA	NA	NA
JHU_6.31196196	NA	6	31196197	TUBB	0.164942	0.873041	NA	NA	NA	NA
JHU_6.31220162	rs9264189	6	31220163	TUBB	-0.183594	0.808666	NA	NA	NA	NA
JHU_6.31220231	NA	6	31220232	TUBB	-0.168742	0.832388	NA	NA	NA	NA
JHU_6.31220387	rs2394943	6	31220388	TUBB	-0.168742	0.832388	NA	NA	NA	NA
JHU_6.31220782	NA	6	31220783	TUBB	-0.168742	0.832388	NA	NA	NA	NA
JHU_6.31221883	NA	6	31221884	TUBB	NA	NA	0.308451	0.773837	NA	NA
JHU_6.31228859	NA	6	31228860	TUBB	0.239763	0.728192	NA	NA	NA	NA
JHU_6.31228867	NA	6	31228868	TUBB	-0.202888	0.752067	NA	NA	NA	NA
JHU_6.31230868	NA	6	31230869	TUBB	NA	NA	0.166816	0.880572	NA	NA
JHU_6.31236200	rs12207404	6	31236201	TUBB	0.239974	0.765794	NA	NA	NA	NA
JHU_6.31248323	rs17192323	6	31248324	TUBB	-0.237971	0.837889	NA	NA	NA	NA
JHU_6.31249325	rs73392854	6	31249326	TUBB	-0.208874	0.819423	NA	NA	NA	NA
JHU_6.31278657	NA	6	31278658	TUBB	-0.178154	0.870432	NA	NA	NA	NA
JHU_6.31283763	rs9264995	6	31283764	TUBB	NA	NA	0.138827	0.873939	NA	NA
JHU_6.31283885	rs1634741	6	31283886	TUBB	NA	NA	0.138827	0.873939	NA	NA
JHU_6.31296368	NA	6	31296369	TUBB	0.229657	0.861678	NA	NA	NA	NA
JHU_6.31299881	rs116429314	6	31299882	TUBB	0.207412	0.838341	NA	NA	NA	NA
JHU_6.31300133	NA	6	31300134	TUBB	NA	NA	0.26627	0.819161	NA	NA
JHU_6.31301986	rs114654343	6	31301987	TUBB	0.207412	0.838341	NA	NA	NA	NA
JHU_6.31305283	rs28732124	6	31305284	TUBB	0.1531	0.847871	NA	NA	NA	NA
JHU_6.31308821	rs28771387	6	31308822	TUBB	-0.229123	0.835378	NA	NA	NA	NA
JHU_6.31309272	rs28367862	6	31309273	TUBB	-0.208626	0.80349	NA	NA	NA	NA
JHU_6.31313759	NA	6	31313760	TUBB	-0.221469	0.780607	NA	NA	NA	NA
JHU_6.31315410	NA	6	31315411	TUBB	-0.145791	0.88125	NA	NA	NA	NA
JHU_6.31317023	rs2246010	6	31317024	TUBB	-0.208626	0.80349	NA	NA	NA	NA
JHU_6.31321237	NA	6	31321238	TUBB	-0.184802	0.812133	NA	NA	NA	NA
JHU_6.31330344	rs9266319	6	31330345	TUBB	-0.248878	0.680654	NA	NA	NA	NA
JHU_6.31330974	rs9266333	6	31330975	TUBB	-0.248878	0.680654	NA	NA	NA	NA
JHU_6.31331206	NA	6	31331207	TUBB	-0.248878	0.680654	NA	NA	NA	NA
JHU_6.31331427	rs9266342	6	31331428	TUBB	-0.248878	0.680654	NA	NA	NA	NA
JHU_6.31334791	rs9266381	6	31334792	TUBB	-0.248878	0.680654	NA	NA	NA	NA
JHU_6.31335004	NA	6	31335005	TUBB	-0.248878	0.680654	NA	NA	NA	NA
JHU_6.31335220	rs9266388	6	31335221	TUBB	-0.248878	0.680654	NA	NA	NA	NA
JHU_6.31336434	NA	6	31336435	TUBB	-0.248878	0.680654	NA	NA	NA	NA
JHU_6.31337114	NA	6	31337115	TUBB	-0.264097	0.633975	NA	NA	NA	NA
JHU_6.31337803	NA	6	31337804	TUBB	-0.191493	0.51517	NA	NA	NA	NA
JHU_6.31339041	NA	6	31339042	TUBB	-0.176526	0.766292	NA	NA	NA	NA
JHU_6.31339239	rs2442709	6	31339240	TUBB	-0.176526	0.766292	NA	NA	NA	NA
JHU_6.31340157	rs9266490	6	31340158	TUBB	-0.248878	0.680654	NA	NA	NA	NA
JHU_6.31340690	rs2844557	6	31340691	TUBB	-0.241782	0.631781	NA	NA	NA	NA
JHU_6.31340913	rs2263312	6	31340914	TUBB	-0.16851	0.79924	NA	NA	NA	NA
JHU_6.31341259	rs9266512	6	31341260	TUBB	-0.169246	0.796713	NA	NA	NA	NA
JHU_6.31341457	rs28371049	6	31341458	TUBB	0.145972	0.878014	NA	NA	NA	NA
JHU_6.31343058	rs2905721	6	31343059	TUBB	-0.167849	0.801231	NA	NA	NA	NA
JHU_6.31344849	rs9266598	6	31344850	TUBB	-0.25152	0.674225	NA	NA	NA	NA
JHU_6.31344875	rs2523634	6	31344876	TUBB	-0.241782	0.631781	NA	NA	NA	NA
JHU_6.31346435	NA	6	31346436	TUBB	0.143735	0.882054	NA	NA	NA	NA
JHU_6.31347537	rs2523492	6	31347538	TUBB	0.165967	0.796269	NA	NA	NA	NA
JHU_6.31348402	rs9266681	6	31348403	TUBB	0.144856	0.876689	NA	NA	NA	NA
JHU_6.31348878	rs2844538	6	31348879	TUBB	0.144856	0.876689	NA	NA	NA	NA
JHU_6.31353664	rs58384271	6	31353665	TUBB	0.141729	0.880795	NA	NA	NA	NA
JHU_6.31354286	rs68032572	6	31354287	TUBB	0.141729	0.880795	NA	NA	NA	NA
JHU_6.31355243	NA	6	31355244	TUBB	0.141729	0.880795	NA	NA	NA	NA
JHU_6.31356086	NA	6	31356087	TUBB	0.156375	0.847079	NA	NA	NA	NA
JHU_6.31356802	NA	6	31356803	TUBB	-0.304199	0.366972	NA	NA	NA	NA
JHU_6.31362878	NA	6	31362879	TUBB	-0.1489	0.846347	NA	NA	NA	NA
JHU_6.31363025	NA	6	31363026	TUBB	-0.297306	0.391463	NA	NA	NA	NA
JHU_6.31377099	NA	6	31377100	TUBB	NA	NA	0.149745	0.869985	NA	NA
JHU_6.31378300	NA	6	31378301	TUBB	-0.224009	0.780169	NA	NA	NA	NA
JHU_6.31382146	NA	6	31382147	TUBB	0.144457	0.871587	0.136841	0.863082	NA	NA
JHU_6.31392789	rs2516445	6	31392790	TUBB	-0.191535	0.812025	NA	NA	NA	NA
JHU_6.31427589	rs7765011	6	31427590	TUBB	0.204391	0.722566	0.195715	0.667906	NA	NA
JHU_6.31453473	NA	6	31453474	TUBB	-0.338812	0.776396	NA	NA	NA	NA
JHU_6.31606681	NA	6	31606682	TUBB	NA	NA	-0.231479	0.605868	NA	NA
exm528056	rs150614928	6	30610758	TUBB	-0.305367	0.848023	NA	NA	NA	NA
exm531503	NA	6	31604591	TUBB	NA	NA	-0.222228	0.679355	NA	NA
kgp11244788	rs59727727	6	31329797	TUBB	0.154899	0.868258	NA	NA	NA	NA
kgp11595607	rs9262565	6	31009195	TUBB	NA	NA	-0.18515	0.798102	NA	NA
kgp11806977	rs2596441	6	31340225	TUBB	-0.176526	0.766292	NA	NA	NA	NA
kgp1319176	rs2523520	6	31340491	TUBB	-0.176526	0.766292	NA	NA	NA	NA
kgp17003839	rs115881764	6	31461309	TUBB	NA	NA	0.23294	0.8487	NA	NA
kgp17052624	rs11961444	6	31639906	TUBB	-0.265684	0.878468	NA	NA	NA	NA
kgp17370580	NA	6	31009692	TUBB	0.176113	0.860115	NA	NA	NA	NA
kgp2928166	rs28986465	6	30680562	TUBB	0.213997	0.839519	0.200313	0.832495	NA	NA
kgp3001561	NA	6	31085770	TUBB	-0.139033	0.857666	NA	NA	NA	NA
kgp3468847	rs9469004	6	31407896	TUBB	0.151124	0.850822	NA	NA	NA	NA
kgp377310	rs9266094	6	31321268	TUBB	0.189213	0.820447	0.17258	0.821114	NA	NA
kgp4077719	rs2735089	6	29924359	TUBB	NA	NA	0.145344	0.84003	NA	NA
kgp4416520	rs114029895	6	31480263	TUBB	NA	NA	0.209645	0.855226	NA	NA
kgp4836913	rs4713465	6	31409528	TUBB	0.152981	0.857729	NA	NA	NA	NA
kgp5487604	rs2075015	6	30680608	TUBB	0.213997	0.839519	0.200313	0.832495	NA	NA
kgp5777694	NA	6	31321906	TUBB	-0.309373	0.860555	NA	NA	NA	NA
kgp6075918	NA	6	31221628	TUBB	-0.187592	0.877794	NA	NA	NA	NA
kgp6230835	rs9461666	6	31207763	TUBB	-0.194255	0.853597	NA	NA	NA	NA
kgp6704186	rs9266658	6	31347644	TUBB	-0.281861	0.521391	NA	NA	NA	NA
kgp7690507	rs3134747	6	31220567	TUBB	-0.214567	0.709277	NA	NA	NA	NA
kgp8107185	rs2734991	6	29812454	TUBB	-0.200126	0.839519	-0.242132	0.610085	NA	NA
kgp877809	rs73423101	6	30410623	TUBB	0.281212	0.871013	NA	NA	NA	NA
kgp98867	NA	6	31113276	TUBB	NA	NA	-0.190568	0.771308	NA	NA
rs10081114	rs10081114	6	31271469	TUBB	-0.234674	0.832276	NA	NA	NA	NA
rs1042145	rs1042145	6	31083328	TUBB	-0.139457	0.855966	NA	NA	NA	NA
rs1042146	rs1042146	6	31083169	TUBB	-0.139457	0.855966	NA	NA	NA	NA
rs1042147	rs1042147	6	31083156	TUBB	-0.140316	0.854505	NA	NA	NA	NA
rs1042149	rs1042149	6	31082960	TUBB	-0.139457	0.855966	NA	NA	NA	NA
rs10456057	rs10456057	6	31245534	TUBB	0.239974	0.765794	NA	NA	NA	NA
rs1046089	rs1046089	6	31602967	TUBB	NA	NA	0.133281	0.857102	NA	NA
rs1052989	rs1052989	6	31146403	TUBB	NA	NA	-0.187328	0.857102	NA	NA
rs10573	rs10573	6	31655438	TUBB	NA	NA	-0.233955	0.802111	NA	NA
rs1059510	rs1059510	6	30457732	TUBB	0.143367	0.870978	NA	NA	NA	NA
rs1076829	rs1076829	6	30627216	TUBB	-0.259101	0.622379	-0.311358	0.12792	NA	NA
rs1078792	rs1078792	6	30419620	TUBB	0.177441	0.857264	NA	NA	NA	NA
rs10947121	rs10947121	6	30999997	TUBB	-0.149203	0.849974	NA	NA	NA	NA
rs1109146	rs1109146	6	30629648	TUBB	0.213997	0.839519	0.200313	0.832495	NA	NA
rs111434580	rs111434580	6	29830591	TUBB	NA	NA	-0.182036	0.858487	NA	NA
rs111664408	rs111664408	6	31262619	TUBB	0.296517	0.766193	NA	NA	NA	NA
rs112243466	rs112243466	6	31336870	TUBB	-0.21538	0.75611	NA	NA	NA	NA
rs11229	rs11229	6	31603770	TUBB	NA	NA	-0.231479	0.605868	NA	NA
rs112511382	rs112511382	6	30421435	TUBB	0.281212	0.871013	NA	NA	NA	NA
rs1131896	rs1131896	6	31379115	TUBB	-0.145611	0.86892	NA	NA	NA	NA
rs113203467	rs113203467	6	29806383	TUBB	-0.186225	0.874583	-0.178232	0.864547	NA	NA
rs11381232	rs11381232	6	31167696	TUBB	NA	NA	-0.19012	0.867361	NA	NA
rs114235219	rs114235219	6	31092304	TUBB	NA	NA	0.246002	0.823161	NA	NA
rs1150765	rs1150765	6	31127562	TUBB	0.154816	0.858127	NA	NA	NA	NA
rs1150770	rs1150770	6	30383956	TUBB	-0.202886	0.845088	NA	NA	NA	NA
rs115134960	rs115134960	6	31397901	TUBB	NA	NA	0.256727	0.798824	NA	NA
rs116264618	NA	6	31296868	TUBB	0.207412	0.838341	NA	NA	NA	NA
rs116416817	rs116416817	6	31301441	TUBB	0.207412	0.838341	NA	NA	NA	NA
rs11751791	rs11751791	6	29774103	TUBB	NA	NA	0.171312	0.879376	NA	NA
rs11751820	rs11751820	6	29774187	TUBB	NA	NA	0.171312	0.879376	NA	NA
rs11754253	rs11754253	6	29774164	TUBB	NA	NA	0.171312	0.879376	NA	NA
rs11759988	rs11759988	6	31432861	TUBB	NA	NA	-0.263472	0.836036	NA	NA
rs11963870	rs11963870	6	30735229	TUBB	-0.235691	0.785587	-0.199914	0.827347	NA	NA
rs11964663	rs11964663	6	30721933	TUBB	NA	NA	-0.251917	0.836379	NA	NA
rs11965323	rs11965323	6	31629638	TUBB	-0.265684	0.878468	NA	NA	NA	NA
rs11966040	rs11966040	6	30729487	TUBB	-0.235691	0.785587	-0.199914	0.827347	NA	NA
rs11967600	rs11967600	6	31199573	TUBB	NA	NA	-0.248692	0.844558	NA	NA
rs12189871	rs12189871	6	31251924	TUBB	0.211474	0.834314	NA	NA	NA	NA
rs12191877	rs12191877	6	31252925	TUBB	0.2194	0.842207	NA	NA	NA	NA
rs12199223	rs12199223	6	31242731	TUBB	0.244616	0.754814	NA	NA	NA	NA
rs12207756	rs12207756	6	31086682	TUBB	0.159889	0.848244	NA	NA	NA	NA
rs12209312	rs12209312	6	31244711	TUBB	0.239974	0.765794	NA	NA	NA	NA
rs1245218	rs1245218	6	30348042	TUBB	0.181109	0.867203	NA	NA	NA	NA
rs1264352	rs1264352	6	30789647	TUBB	NA	NA	-0.177089	0.863082	NA	NA
rs1264440	rs1264440	6	30551286	TUBB	0.156315	0.847079	NA	NA	NA	NA
rs1264511	rs1264511	6	30413972	TUBB	0.188575	0.777691	NA	NA	NA	NA
rs1264513	NA	6	30412362	TUBB	-0.202886	0.845088	NA	NA	NA	NA
rs1264514	rs1264514	6	30412045	TUBB	0.201882	0.732457	NA	NA	NA	NA
rs1264524	NA	6	30404786	TUBB	-0.202886	0.845088	NA	NA	NA	NA
rs1264540	rs1264540	6	30387890	TUBB	-0.202886	0.845088	NA	NA	NA	NA
rs1264542	rs1264542	6	30386996	TUBB	0.169494	0.832847	NA	NA	NA	NA
rs1264551	rs1264551	6	30377173	TUBB	0.163947	0.875791	NA	NA	NA	NA
rs1264569	rs1264569	6	30365320	TUBB	0.143961	0.877269	NA	NA	NA	NA
rs1264620	rs1264620	6	30259356	TUBB	0.223474	0.827042	NA	NA	NA	NA
rs1265045	rs80344440	6	31085340	TUBB	NA	NA	-0.202449	0.837702	NA	NA
rs1265050	NA	6	31080741	TUBB	NA	NA	-0.130358	0.867153	NA	NA
rs1265052	rs1265052	6	31080471	TUBB	NA	NA	-0.121533	0.877569	NA	NA
rs1265061	rs1265061	6	31078257	TUBB	NA	NA	0.137485	0.807656	NA	NA
rs1265085	rs1265085	6	31110671	TUBB	-0.242472	0.779901	-0.247689	0.676092	NA	NA
rs1265093	rs1265093	6	31107187	TUBB	-0.218754	0.832542	-0.230244	0.744343	NA	NA
rs1265095	NA	6	31106643	TUBB	-0.170478	0.825253	-0.170413	0.772752	NA	NA
rs1265098	rs1265098	6	31106177	TUBB	-0.270367	0.87378	NA	NA	NA	NA
rs1265100	rs1265100	6	31105310	TUBB	NA	NA	-0.188862	0.852306	NA	NA
rs1265110	NA	6	31119422	TUBB	NA	NA	-0.211199	0.834251	NA	NA
rs1265115	rs1265115	6	31117075	TUBB	-0.13452	0.859479	NA	NA	NA	NA
rs1265155	rs1265155	6	31143694	TUBB	-0.188348	0.796241	NA	NA	NA	NA
rs1265156	rs1265156	6	31142297	TUBB	-0.204141	0.762301	NA	NA	NA	NA
rs1265159	rs1265159	6	31140047	TUBB	0.145983	0.872875	NA	NA	NA	NA
rs1268444	rs1268444	6	30411546	TUBB	0.188575	0.777691	NA	NA	NA	NA
rs1269556	rs1269556	6	30408787	TUBB	-0.202886	0.845088	NA	NA	NA	NA
rs130066	rs130066	6	31122315	TUBB	NA	NA	-0.14429	0.878338	NA	NA
rs130067	rs130067	6	31118511	TUBB	-0.218754	0.832542	-0.230244	0.744343	NA	NA
rs13191099	NA	6	31241002	TUBB	0.220548	0.78149	NA	NA	NA	NA
rs13191343	NA	6	31241109	TUBB	0.235512	0.779901	NA	NA	NA	NA
rs13191519	rs13191519	6	31265752	TUBB	0.207412	0.838341	NA	NA	NA	NA
rs13194571	rs13194571	6	31342960	TUBB	0.145972	0.878014	NA	NA	NA	NA
rs13194791	rs13194791	6	31275277	TUBB	0.192883	0.68717	NA	NA	NA	NA
rs13200571	rs13200571	6	31271511	TUBB	0.207385	0.815046	NA	NA	NA	NA
rs13201757	rs13201757	6	31087060	TUBB	0.159889	0.848244	NA	NA	NA	NA
rs13203722	NA	6	31240771	TUBB	0.234178	0.79119	NA	NA	NA	NA
rs13203895	rs13203895	6	31244082	TUBB	0.239974	0.765794	NA	NA	NA	NA
rs13295	rs13295	6	31644640	TUBB	NA	NA	-0.249785	0.512511	NA	NA
rs13437087	rs13437087	6	31354897	TUBB	0.141729	0.880795	NA	NA	NA	NA
rs1362118	rs1362118	6	30367013	TUBB	-0.140668	0.876689	NA	NA	NA	NA
rs1419686	rs1419686	6	30415139	TUBB	NA	NA	0.288353	0.847289	NA	NA
rs1579220	rs1579220	6	30224238	TUBB	0.250709	0.769328	NA	NA	NA	NA
rs1592414	rs1592414	6	30367594	TUBB	-0.149742	0.871883	NA	NA	NA	NA
rs1633045	rs1633045	6	29731811	TUBB	NA	NA	0.190091	0.859139	NA	NA
rs1634724	rs1634724	6	30981753	TUBB	0.154495	0.864617	NA	NA	NA	NA
rs17191510	rs17191510	6	31221284	TUBB	NA	NA	0.18298	0.789495	NA	NA
rs17197269	rs17197269	6	31146261	TUBB	NA	NA	0.246002	0.823161	NA	NA
rs17200386	rs17200386	6	31389903	TUBB	0.153641	0.857254	NA	NA	NA	NA
rs1736926	rs1736926	6	29692562	TUBB	NA	NA	0.20136	0.83967	NA	NA
rs1736981	rs1736981	6	29770322	TUBB	NA	NA	-0.229066	0.877696	NA	NA
rs1736982	rs1736982	6	29769521	TUBB	NA	NA	-0.229066	0.877696	NA	NA
rs1793891	rs1793891	6	31221698	TUBB	0.22372	0.769196	NA	NA	NA	NA
rs1793895	rs1793895	6	31192192	TUBB	0.206725	0.820779	NA	NA	NA	NA
rs1833080	rs1833080	6	30429440	TUBB	0.154749	0.815539	NA	NA	NA	NA
rs1966	rs1966	6	31107733	TUBB	-0.218754	0.832542	-0.230244	0.744343	NA	NA
rs200790280	rs200790280	6	31173985	TUBB	-0.216348	0.646682	-0.155751	0.837566	NA	NA
rs2074505	rs2074505	6	30521137	TUBB	0.142652	0.87818	NA	NA	NA	NA
rs2105961	rs2105961	6	30415636	TUBB	-0.202886	0.845088	NA	NA	NA	NA
rs2142234	rs2142234	6	31639129	TUBB	NA	NA	-0.249785	0.512511	NA	NA
rs2228088	rs2228088	6	31543605	TUBB	-0.319899	0.826454	NA	NA	NA	NA
rs2242659	NA	6	31601513	TUBB	NA	NA	0.129983	0.86914	NA	NA
rs2244027	rs2244027	6	31347566	TUBB	-0.137737	0.867517	NA	NA	NA	NA
rs2245822	rs2245822	6	31230800	TUBB	0.22372	0.769196	NA	NA	NA	NA
rs2246025	rs2246025	6	31317382	TUBB	-0.208626	0.80349	NA	NA	NA	NA
rs2249742	rs2249742	6	31240721	TUBB	-0.198419	0.693427	NA	NA	NA	NA
rs2250295	rs2250295	6	31330411	TUBB	-0.171647	0.801543	NA	NA	NA	NA
rs2251396	rs2251396	6	31364707	TUBB	-0.186273	0.844078	NA	NA	NA	NA
rs2251825	rs2251825	6	31016914	TUBB	NA	NA	-0.145471	0.864547	NA	NA
rs2254083	rs2254083	6	31639741	TUBB	-0.265684	0.878468	NA	NA	NA	NA
rs2256028	rs2256028	6	31379198	TUBB	-0.145611	0.86892	NA	NA	NA	NA
rs2256539	rs2256539	6	29937740	TUBB	NA	NA	-0.160663	0.780044	NA	NA
rs2269702	rs2269702	6	30675135	TUBB	0.213997	0.839519	0.200313	0.832495	NA	NA
rs2269709	rs2269709	6	30540890	TUBB	0.148499	0.865967	NA	NA	NA	NA
rs2285321	rs2285321	6	30637998	TUBB	0.213997	0.839519	0.200313	0.832495	NA	NA
rs2294415	rs2294415	6	29769389	TUBB	NA	NA	0.171312	0.879376	NA	NA
rs2394392	rs2394392	6	30650318	TUBB	0.207405	0.784796	0.156292	0.873465	NA	NA
rs2394412	rs2394412	6	30782235	TUBB	-0.245821	0.720382	NA	NA	NA	NA
rs2394413	rs2394413	6	30782303	TUBB	-0.245821	0.720382	NA	NA	NA	NA
rs2394819	rs2394819	6	30350831	TUBB	0.155115	0.840832	NA	NA	NA	NA
rs2394877	rs2394877	6	31066468	TUBB	NA	NA	0.151438	0.748732	NA	NA
rs2394894	rs2394894	6	31206920	TUBB	0.165214	0.861177	NA	NA	NA	NA
rs2394895	rs2394895	6	31206979	TUBB	0.165214	0.861177	NA	NA	NA	NA
rs2394946	rs2394946	6	31221153	TUBB	-0.226697	0.488556	-0.15767	0.795844	NA	NA
rs2394947	rs2394947	6	31221396	TUBB	-0.214567	0.709277	NA	NA	NA	NA
rs2395471	rs2395471	6	31240692	TUBB	-0.162606	0.796626	NA	NA	NA	NA
rs2442741	rs2442741	6	31346079	TUBB	-0.194182	0.528102	NA	NA	NA	NA
rs2442742	rs2442742	6	31345876	TUBB	-0.176526	0.766292	NA	NA	NA	NA
rs2442743	rs2442743	6	31345801	TUBB	-0.16851	0.79924	NA	NA	NA	NA
rs2507985	rs2507985	6	31343100	TUBB	-0.16851	0.79924	NA	NA	NA	NA
rs2508010	rs2508010	6	31071100	TUBB	NA	NA	0.151438	0.748732	NA	NA
rs2508011	rs2508011	6	31071058	TUBB	NA	NA	0.151438	0.748732	NA	NA
rs2508024	rs2508024	6	30465512	TUBB	0.142652	0.87818	NA	NA	NA	NA
rs2508028	rs2508028	6	30209515	TUBB	0.206619	0.849862	NA	NA	NA	NA
rs2516472	rs2516472	6	31394700	TUBB	-0.191535	0.812025	NA	NA	NA	NA
rs2516669	rs2516669	6	30435801	TUBB	0.177441	0.857264	NA	NA	NA	NA
rs2516675	rs2516675	6	30430520	TUBB	0.12975	0.878626	NA	NA	NA	NA
rs2516676	rs2516676	6	30430482	TUBB	0.199694	0.81225	NA	NA	NA	NA
rs2516688	rs2516688	6	30364524	TUBB	0.156206	0.834359	NA	NA	NA	NA
rs2517403	rs2517403	6	31067009	TUBB	NA	NA	0.151438	0.748732	NA	NA
rs2517448	rs2517448	6	31062667	TUBB	NA	NA	-0.200734	0.841605	NA	NA
rs2517532	rs2517532	6	31018407	TUBB	NA	NA	-0.145471	0.864547	NA	NA
rs2517543	rs2517543	6	31009649	TUBB	NA	NA	-0.18515	0.798102	NA	NA
rs2517549	rs2517549	6	31008598	TUBB	NA	NA	-0.153747	0.828581	NA	NA
rs2517550	rs2517550	6	31008368	TUBB	NA	NA	-0.18515	0.798102	NA	NA
rs2517618	rs2517618	6	30158127	TUBB	-0.249243	0.876234	NA	NA	NA	NA
rs2517645	rs2517645	6	30122623	TUBB	-0.223018	0.874015	NA	NA	NA	NA
rs2517688	rs2517688	6	29930323	TUBB	NA	NA	-0.17355	0.8276	NA	NA
rs2517884	rs2517884	6	29808004	TUBB	-0.207775	0.827955	-0.239014	0.632042	NA	NA
rs2517897	NA	6	29800101	TUBB	NA	NA	-0.242178	0.619103	NA	NA
rs2523451	NA	6	31369151	TUBB	-0.28727	0.445683	NA	NA	NA	NA
rs2523457	rs2523457	6	31365707	TUBB	-0.240531	0.649602	NA	NA	NA	NA
rs2523522	rs2523522	6	31340328	TUBB	-0.176526	0.766292	NA	NA	NA	NA
rs2523534	rs2523534	6	31336349	TUBB	-0.162894	0.823805	NA	NA	NA	NA
rs2523638	rs2523638	6	31344273	TUBB	-0.241782	0.631781	NA	NA	NA	NA
rs2523650	rs2523650	6	31449022	TUBB	-0.316632	0.449994	NA	NA	NA	NA
rs2523671	rs2523671	6	31437318	TUBB	-0.345321	0.870125	NA	NA	NA	NA
rs2523691	rs2523691	6	31420687	TUBB	-0.191535	0.812025	NA	NA	NA	NA
rs2523696	rs2523696	6	31414731	TUBB	-0.166695	0.834755	NA	NA	NA	NA
rs2523720	rs2523720	6	30166886	TUBB	-0.249243	0.876234	NA	NA	NA	NA
rs2523766	rs2523766	6	29812834	TUBB	-0.200126	0.839519	-0.242132	0.610085	NA	NA
rs2523771	rs17551375	6	29810712	TUBB	-0.200126	0.839519	-0.242132	0.610085	NA	NA
rs2523772	rs2523772	6	29810325	TUBB	-0.200126	0.839519	-0.242132	0.610085	NA	NA
rs2523776	rs2523776	6	29809194	TUBB	-0.207775	0.827955	-0.239014	0.632042	NA	NA
rs2523901	rs2523901	6	31009137	TUBB	NA	NA	-0.153747	0.828581	NA	NA
rs2523939	rs2523939	6	29926940	TUBB	NA	NA	-0.141532	0.829769	NA	NA
rs2523942	rs2523942	6	29925086	TUBB	NA	NA	-0.175063	0.826246	NA	NA
rs2523957	NA	6	29940260	TUBB	NA	NA	0.127251	0.873611	NA	NA
rs2524005	rs2524005	6	29899677	TUBB	NA	NA	0.215841	0.821458	NA	NA
rs2524096	rs2524096	6	31236467	TUBB	0.131771	0.860822	NA	NA	NA	NA
rs2524175	rs2524175	6	30427413	TUBB	0.188575	0.777691	NA	NA	NA	NA
rs2524180	rs2524180	6	30426130	TUBB	0.188575	0.777691	NA	NA	NA	NA
rs2524189	rs2524189	6	30422723	TUBB	0.188575	0.777691	NA	NA	NA	NA
rs2524197	NA	6	30421617	TUBB	0.175346	0.825539	NA	NA	NA	NA
rs2524198	rs2524198	6	30421502	TUBB	0.188575	0.777691	NA	NA	NA	NA
rs2524201	rs2524201	6	30415904	TUBB	-0.20049	0.852424	NA	NA	NA	NA
rs2524205	rs2524205	6	30359606	TUBB	0.156206	0.834359	NA	NA	NA	NA
rs2532919	rs2532919	6	30933975	TUBB	0.182581	0.764188	NA	NA	NA	NA
rs2535296	rs2535296	6	31060219	TUBB	NA	NA	0.178656	0.836888	NA	NA
rs2571397	rs2571397	6	29926128	TUBB	NA	NA	-0.17355	0.8276	NA	NA
rs2596439	rs2596439	6	31340213	TUBB	-0.176526	0.766292	NA	NA	NA	NA
rs2596446	rs2596446	6	31440195	TUBB	-0.345321	0.870125	NA	NA	NA	NA
rs2596449	rs2596449	6	31438390	TUBB	-0.345321	0.870125	NA	NA	NA	NA
rs2596458	rs2596458	6	31417647	TUBB	-0.191535	0.812025	NA	NA	NA	NA
rs2596460	rs2596460	6	31417510	TUBB	-0.191535	0.812025	NA	NA	NA	NA
rs2596464	rs2596464	6	31412961	TUBB	-0.22869	0.593331	NA	NA	NA	NA
rs2596480	rs2596480	6	31425985	TUBB	-0.203343	0.77409	NA	NA	NA	NA
rs2596499	rs2596499	6	31321429	TUBB	-0.208713	0.835551	NA	NA	NA	NA
rs2596501	rs2596501	6	31321211	TUBB	-0.175755	0.860331	NA	NA	NA	NA
rs2596560	NA	6	31355318	TUBB	-0.277835	0.437237	NA	NA	NA	NA
rs2734994	rs2734994	6	29812030	TUBB	-0.200126	0.839519	-0.242132	0.610085	NA	NA
rs2734999	rs2734999	6	29808917	TUBB	-0.217882	0.79924	-0.238452	0.627627	NA	NA
rs2735018	rs2735018	6	29804409	TUBB	-0.207775	0.827955	-0.239014	0.632042	NA	NA
rs2735020	rs2735020	6	29802985	TUBB	-0.200126	0.839519	-0.242132	0.610085	NA	NA
rs2735079	rs2735079	6	29938932	TUBB	NA	NA	0.122659	0.878774	NA	NA
rs2735083	rs2735083	6	29927463	TUBB	NA	NA	-0.141532	0.829769	NA	NA
rs2735085	rs2735085	6	29927095	TUBB	NA	NA	-0.141532	0.829769	NA	NA
rs2735113	rs2735113	6	29910167	TUBB	NA	NA	-0.17355	0.8276	NA	NA
rs2736157	rs2736157	6	31600820	TUBB	NA	NA	-0.231479	0.605868	NA	NA
rs28360011	rs28360011	6	30166945	TUBB	0.250709	0.769328	NA	NA	NA	NA
rs28360031	rs28360031	6	30314379	TUBB	0.223474	0.827042	NA	NA	NA	NA
rs28360042	rs28360042	6	31001781	TUBB	-0.156073	0.856568	-0.155584	0.821744	NA	NA
rs28360058	rs28360058	6	31155615	TUBB	NA	NA	-0.211199	0.834251	NA	NA
rs28397269	rs28397269	6	31164595	TUBB	NA	NA	-0.211199	0.834251	NA	NA
rs28397282	rs28397282	6	31165846	TUBB	NA	NA	-0.19012	0.867361	NA	NA
rs28397284	rs28397284	6	31166936	TUBB	NA	NA	-0.211199	0.834251	NA	NA
rs28397285	rs28397285	6	31167347	TUBB	NA	NA	-0.19012	0.867361	NA	NA
rs28397286	rs28397286	6	31167573	TUBB	NA	NA	-0.211199	0.834251	NA	NA
rs28397297	rs28397297	6	31206948	TUBB	NA	NA	-0.224198	0.853796	NA	NA
rs2844465	rs2844465	6	31601022	TUBB	NA	NA	0.132078	0.863122	NA	NA
rs2844505	rs2844505	6	31439063	TUBB	-0.345321	0.870125	NA	NA	NA	NA
rs2844507	rs2844507	6	31436581	TUBB	-0.345081	0.870508	NA	NA	NA	NA
rs2844532	NA	6	31351175	TUBB	-0.164836	0.812998	NA	NA	NA	NA
rs2844555	rs2844555	6	31341379	TUBB	-0.241782	0.631781	NA	NA	NA	NA
rs2844575	rs2844575	6	31334945	TUBB	-0.147058	0.855077	NA	NA	NA	NA
rs2844586	rs2844586	6	31318024	TUBB	-0.208626	0.80349	NA	NA	NA	NA
rs2844621	rs2844621	6	31241537	TUBB	-0.183644	0.842949	NA	NA	NA	NA
rs2844627	rs2844627	6	31229462	TUBB	0.189879	0.838068	NA	NA	NA	NA
rs2844635	rs2844635	6	31075481	TUBB	NA	NA	0.137485	0.807656	NA	NA
rs2844647	rs2844647	6	31011013	TUBB	-0.147961	0.878659	-0.147639	0.855017	NA	NA
rs2844665	rs2844665	6	31006855	TUBB	NA	NA	-0.18515	0.798102	NA	NA
rs2844669	rs2844669	6	31006092	TUBB	NA	NA	-0.18515	0.798102	NA	NA
rs2844672	rs2844672	6	31005139	TUBB	NA	NA	-0.18515	0.798102	NA	NA
rs2844713	rs2844713	6	30519258	TUBB	0.142652	0.87818	NA	NA	NA	NA
rs2844714	rs2844714	6	30518619	TUBB	0.142652	0.87818	NA	NA	NA	NA
rs2844715	rs2844715	6	30516353	TUBB	0.142652	0.87818	NA	NA	NA	NA
rs2844729	rs2844729	6	30422632	TUBB	0.188575	0.777691	NA	NA	NA	NA
rs2844730	rs2844730	6	30417614	TUBB	-0.202886	0.845088	NA	NA	NA	NA
rs2844785	rs2844785	6	30147230	TUBB	-0.249243	0.876234	NA	NA	NA	NA
rs2844825	rs2844825	6	29833198	TUBB	0.170877	0.808984	NA	NA	NA	NA
rs2853961	rs2853961	6	31231989	TUBB	0.164489	0.809881	0.168185	0.729539	NA	NA
rs28550357	rs28550357	6	31353323	TUBB	0.141729	0.880795	NA	NA	NA	NA
rs28623422	rs28623422	6	31352986	TUBB	0.141729	0.880795	NA	NA	NA	NA
rs28732133	rs28732133	6	31313415	TUBB	0.207412	0.838341	NA	NA	NA	NA
rs28807128	NA	6	31290884	TUBB	0.229657	0.861678	NA	NA	NA	NA
rs28853326	NA	6	31290885	TUBB	0.229657	0.861678	NA	NA	NA	NA
rs28894993	NA	6	31289714	TUBB	0.211474	0.834314	NA	NA	NA	NA
rs28895002	NA	6	31303196	TUBB	0.207412	0.838341	NA	NA	NA	NA
rs28895003	NA	6	31305966	TUBB	0.194445	0.879801	NA	NA	NA	NA
rs2894046	rs2894046	6	30782105	TUBB	-0.245821	0.720382	NA	NA	NA	NA
rs2894047	rs2894047	6	30782407	TUBB	-0.245821	0.720382	NA	NA	NA	NA
rs2894181	rs2894181	6	31174527	TUBB	-0.201721	0.744448	-0.147133	0.86609	NA	NA
rs2905739	rs2905739	6	31452850	TUBB	-0.316632	0.449994	NA	NA	NA	NA
rs2922997	rs2922997	6	31337281	TUBB	-0.162894	0.823805	NA	NA	NA	NA
rs2975030	rs2975030	6	29832966	TUBB	NA	NA	-0.153771	0.837866	NA	NA
rs3016027	rs111785141	6	29774793	TUBB	NA	NA	-0.229066	0.877696	NA	NA
rs3094038	rs3094038	6	30362425	TUBB	0.137566	0.879672	NA	NA	NA	NA
rs3094052	rs3094052	6	30356970	TUBB	0.155115	0.840832	NA	NA	NA	NA
rs3094087	rs3094087	6	31061561	TUBB	0.204663	0.878014	0.211107	0.841009	NA	NA
rs3094097	rs3094097	6	30633875	TUBB	0.196751	0.762247	0.161268	0.827581	NA	NA
rs3094137	rs3094137	6	30200873	TUBB	-0.277946	0.866174	NA	NA	NA	NA
rs3094178	rs3094178	6	29818000	TUBB	NA	NA	-0.159052	0.831058	NA	NA
rs3094214	rs3094214	6	31085382	TUBB	-0.139457	0.855966	NA	NA	NA	NA
rs3094217	rs3094217	6	31083656	TUBB	-0.139457	0.855966	NA	NA	NA	NA
rs3094219	rs3094219	6	31083286	TUBB	-0.139457	0.855966	NA	NA	NA	NA
rs3094584	rs3094584	6	31383848	TUBB	-0.166033	0.85411	NA	NA	NA	NA
rs3094623	rs3094623	6	30349201	TUBB	0.155115	0.840832	NA	NA	NA	NA
rs3094674	rs3094674	6	29918538	TUBB	NA	NA	-0.17355	0.8276	NA	NA
rs3094714	rs3094714	6	30350590	TUBB	0.155115	0.840832	NA	NA	NA	NA
rs3095089	rs3095089	6	30933794	TUBB	NA	NA	0.191884	0.797637	NA	NA
rs3095303	rs3095303	6	31070078	TUBB	NA	NA	0.159219	0.773427	NA	NA
rs3095345	rs3095345	6	30822413	TUBB	NA	NA	0.217135	0.855726	NA	NA
rs3115638	rs3115638	6	29918402	TUBB	NA	NA	-0.17355	0.8276	NA	NA
rs3115663	rs3115663	6	31601843	TUBB	NA	NA	-0.203612	0.714099	NA	NA
rs3115665	rs3115665	6	31589264	TUBB	NA	NA	-0.231479	0.605868	NA	NA
rs3117583	rs3117583	6	31619576	TUBB	NA	NA	-0.231479	0.605868	NA	NA
rs3129808	rs3129808	6	30335554	TUBB	0.174267	0.8563	NA	NA	NA	NA
rs3129811	rs3129811	6	30337916	TUBB	0.174267	0.8563	NA	NA	NA	NA
rs3129824	rs3129824	6	30347915	TUBB	0.155115	0.840832	NA	NA	NA	NA
rs3129827	rs3129827	6	30348166	TUBB	0.155115	0.840832	NA	NA	NA	NA
rs3129828	rs3129828	6	30348340	TUBB	0.155115	0.840832	NA	NA	NA	NA
rs3130070	rs3130070	6	31591808	TUBB	NA	NA	-0.231479	0.605868	NA	NA
rs3130119	rs3130119	6	30351525	TUBB	0.162635	0.819551	NA	NA	NA	NA
rs3130122	rs3130122	6	30352527	TUBB	0.155115	0.840832	NA	NA	NA	NA
rs3130133	rs3130133	6	30350087	TUBB	0.155115	0.840832	NA	NA	NA	NA
rs3130136	rs3130136	6	30356607	TUBB	0.179981	0.777809	NA	NA	NA	NA
rs3130140	rs3130140	6	30357780	TUBB	0.13983	0.877821	NA	NA	NA	NA
rs3130424	rs3130424	6	31218239	TUBB	0.165214	0.861177	NA	NA	NA	NA
rs3130457	rs3130457	6	31147194	TUBB	0.145983	0.872875	NA	NA	NA	NA
rs3130473	rs3130473	6	31199208	TUBB	0.159264	0.879105	NA	NA	NA	NA
rs3130517	rs3130517	6	31190303	TUBB	0.132347	0.873994	NA	NA	NA	NA
rs3130543	rs3130543	6	31232147	TUBB	-0.202581	0.751392	NA	NA	NA	NA
rs3130545	rs3130545	6	31063328	TUBB	NA	NA	0.137485	0.807656	NA	NA
rs3130552	rs3130552	6	31082127	TUBB	-0.1421	0.864519	NA	NA	NA	NA
rs3130555	NA	6	31085547	TUBB	-0.139457	0.855966	NA	NA	NA	NA
rs3130573	rs3130573	6	31106268	TUBB	NA	NA	-0.121726	0.878168	NA	NA
rs3130618	NA	6	31632134	TUBB	NA	NA	-0.231479	0.605868	NA	NA
rs3130623	rs3130623	6	31597700	TUBB	NA	NA	-0.227269	0.477695	NA	NA
rs3130627	rs3130627	6	31600851	TUBB	NA	NA	-0.231479	0.605868	NA	NA
rs3130628	rs3130628	6	31609272	TUBB	NA	NA	-0.204274	0.702242	NA	NA
rs3130685	rs3130685	6	31206206	TUBB	-0.17677	0.813516	NA	NA	NA	NA
rs3130783	rs3130783	6	30774357	TUBB	0.143676	0.874217	NA	NA	NA	NA
rs3130938	rs3130938	6	31198632	TUBB	0.159264	0.879105	NA	NA	NA	NA
rs3130945	rs3130945	6	31196295	TUBB	0.159264	0.879105	NA	NA	NA	NA
rs3130968	rs3130968	6	31065071	TUBB	0.204663	0.878014	0.211107	0.841009	NA	NA
rs3130977	rs3130977	6	31081989	TUBB	-0.139911	0.871104	NA	NA	NA	NA
rs3130979	rs3130979	6	31082197	TUBB	-0.1421	0.864519	NA	NA	NA	NA
rs3130982	rs74009258	6	31084075	TUBB	-0.139457	0.855966	NA	NA	NA	NA
rs3130983	rs3130983	6	31084792	TUBB	-0.139457	0.855966	NA	NA	NA	NA
rs3131789	NA	6	31020821	TUBB	NA	NA	-0.169703	0.810063	NA	NA
rs3132451	rs3132451	6	31582025	TUBB	NA	NA	-0.231479	0.605868	NA	NA
rs3132484	rs3132484	6	31243410	TUBB	-0.152648	0.851857	NA	NA	NA	NA
rs3132485	NA	6	31243389	TUBB	-0.149909	0.858786	NA	NA	NA	NA
rs3132506	rs3132506	6	31176226	TUBB	0.162304	0.798333	NA	NA	NA	NA
rs3132545	rs3132545	6	31089125	TUBB	-0.202151	0.872172	NA	NA	NA	NA
rs3132547	rs3132547	6	31087908	TUBB	-0.202151	0.872172	NA	NA	NA	NA
rs3132621	rs3132621	6	30349382	TUBB	0.155115	0.840832	NA	NA	NA	NA
rs3132622	rs3132622	6	30348674	TUBB	0.155115	0.840832	NA	NA	NA	NA
rs3132624	rs3132624	6	30347887	TUBB	0.155115	0.840832	NA	NA	NA	NA
rs3132676	rs3132676	6	30116078	TUBB	-0.326721	0.64992	NA	NA	NA	NA
rs3134768	NA	6	31206844	TUBB	0.167906	0.85637	NA	NA	NA	NA
rs3134769	NA	6	31205754	TUBB	-0.191405	0.881328	NA	NA	NA	NA
rs3134777	rs3134777	6	31199900	TUBB	0.184363	0.831372	NA	NA	NA	NA
rs3134779	rs3134779	6	31198897	TUBB	0.159264	0.879105	NA	NA	NA	NA
rs34553558	rs34553558	6	31349432	TUBB	-0.179999	0.822526	NA	NA	NA	NA
rs34833819	rs34833819	6	29788998	TUBB	NA	NA	0.193489	0.841139	NA	NA
rs3823364	rs3823364	6	29943802	TUBB	0.302027	0.880886	NA	NA	NA	NA
rs3823402	rs3823402	6	31081743	TUBB	NA	NA	0.15812	0.87282	NA	NA
rs3868075	rs3868075	6	31167815	TUBB	-0.242032	0.399982	-0.162101	0.790882	NA	NA
rs3871248	rs3871248	6	31145991	TUBB	-0.189597	0.780517	NA	NA	NA	NA
rs3873230	rs3873230	6	29718052	TUBB	NA	NA	0.190416	0.876417	NA	NA
rs3873283	rs3873283	6	29933000	TUBB	-0.154813	0.87296	NA	NA	NA	NA
rs3873304	rs3873304	6	30586031	TUBB	NA	NA	-0.235621	0.826675	NA	NA
rs3891491	rs3891491	6	29831372	TUBB	-0.135399	0.87922	NA	NA	NA	NA
rs3891492	rs3891492	6	29831052	TUBB	-0.135399	0.87922	NA	NA	NA	NA
rs3893259	rs3893259	6	29934454	TUBB	-0.303021	0.863767	NA	NA	NA	NA
rs3893527	NA	6	29818868	TUBB	NA	NA	-0.245355	0.597526	NA	NA
rs3957110	rs3957110	6	31344348	TUBB	-0.16851	0.79924	NA	NA	NA	NA
rs397099	rs397099	6	29923923	TUBB	NA	NA	-0.17355	0.8276	NA	NA
rs3997983	rs3997983	6	31344471	TUBB	-0.241782	0.631781	NA	NA	NA	NA
rs4122189	rs4122189	6	31167927	TUBB	NA	NA	-0.19012	0.867361	NA	NA
rs4122198	rs4122198	6	29745593	TUBB	NA	NA	-0.285579	0.874658	NA	NA
rs4248153	rs4248153	6	31002527	TUBB	-0.159595	0.818435	NA	NA	NA	NA
rs4248154	rs4248154	6	31002616	TUBB	NA	NA	-0.214846	0.877162	NA	NA
rs4286818	rs4286818	6	30781923	TUBB	-0.245821	0.720382	NA	NA	NA	NA
rs4293988	rs4293988	6	31350380	TUBB	-0.299574	0.398402	NA	NA	NA	NA
rs4472395	rs4472395	6	29932169	TUBB	-0.300243	0.867549	NA	NA	NA	NA
rs4476873	rs4476873	6	30171881	TUBB	-0.257413	0.879672	NA	NA	NA	NA
rs4483030	NA	6	30767129	TUBB	-0.245821	0.720382	NA	NA	NA	NA
rs451610	rs451610	6	29924839	TUBB	NA	NA	-0.207865	0.769407	NA	NA
rs4573120	rs4573120	6	30767947	TUBB	-0.245821	0.720382	NA	NA	NA	NA
rs4624908	rs4624908	6	31342827	TUBB	0.145972	0.878014	NA	NA	NA	NA
rs4711232	rs4711232	6	30768412	TUBB	-0.245821	0.720382	NA	NA	NA	NA
rs4711233	rs4711233	6	30768426	TUBB	-0.245821	0.720382	NA	NA	NA	NA
rs4711259	rs4711259	6	31161176	TUBB	-0.242032	0.399982	-0.162101	0.790882	NA	NA
rs4711268	rs4711268	6	31354504	TUBB	0.141729	0.880795	NA	NA	NA	NA
rs4711270	rs4711270	6	31354885	TUBB	0.141729	0.880795	NA	NA	NA	NA
rs4713390	rs4713390	6	30791971	TUBB	-0.245821	0.720382	NA	NA	NA	NA
rs4713421	rs4713421	6	30999627	TUBB	-0.149203	0.849974	NA	NA	NA	NA
rs4713422	rs4713422	6	30999902	TUBB	-0.149203	0.849974	NA	NA	NA	NA
rs4713424	rs4713424	6	31002742	TUBB	0.15205	0.861268	NA	NA	NA	NA
rs4713444	rs4713444	6	31155548	TUBB	-0.242032	0.399982	-0.162101	0.790882	NA	NA
rs4713447	rs4713447	6	31162963	TUBB	-0.242032	0.399982	-0.162101	0.790882	NA	NA
rs4713460	rs4713460	6	31347798	TUBB	-0.206102	0.759082	NA	NA	NA	NA
rs4713462	NA	6	31347816	TUBB	-0.206102	0.759082	NA	NA	NA	NA
rs4947300	rs4947300	6	31073857	TUBB	NA	NA	0.151438	0.748732	NA	NA
rs4947305	rs4947305	6	31144429	TUBB	-0.188348	0.796241	NA	NA	NA	NA
rs4947329	rs4947329	6	31605149	TUBB	-0.265684	0.878468	NA	NA	NA	NA
rs4959036	rs4959036	6	29936135	TUBB	-0.303021	0.863767	NA	NA	NA	NA
rs4959067	rs4959067	6	31343702	TUBB	0.145972	0.878014	NA	NA	NA	NA
rs4959072	NA	6	31346554	TUBB	0.162195	0.839134	0.168879	0.770299	NA	NA
rs4997405	rs4997405	6	31193211	TUBB	0.161696	0.876437	NA	NA	NA	NA
rs5006724	rs5006724	6	31337850	TUBB	-0.176526	0.766292	NA	NA	NA	NA
rs5025315	rs5025315	6	31343604	TUBB	-0.16851	0.79924	NA	NA	NA	NA
rs5025317	rs5025317	6	31343569	TUBB	-0.16851	0.79924	NA	NA	NA	NA
rs56211519	rs56211519	6	29714639	TUBB	NA	NA	0.190416	0.876417	NA	NA
rs59114240	rs59114240	6	31656232	TUBB	-0.265684	0.878468	NA	NA	NA	NA
rs59144130	rs59144130	6	29699394	TUBB	NA	NA	0.190416	0.876417	NA	NA
rs61479932	rs61479932	6	30960054	TUBB	0.218468	0.746732	NA	NA	NA	NA
rs61738275	rs61738275	6	31380198	TUBB	0.137486	0.876479	NA	NA	NA	NA
rs6457327	rs6457327	6	31074030	TUBB	NA	NA	-0.200734	0.841605	NA	NA
rs673	rs673	6	31543095	TUBB	-0.319899	0.826454	NA	NA	NA	NA
rs6899874	rs6899874	6	31162328	TUBB	NA	NA	-0.19012	0.867361	NA	NA
rs6901708	rs6901708	6	31061581	TUBB	NA	NA	-0.235218	0.77407	NA	NA
rs6903496	rs6903496	6	31352774	TUBB	-0.231388	0.777809	NA	NA	NA	NA
rs6904669	rs6904669	6	31192796	TUBB	0.139188	0.877815	NA	NA	NA	NA
rs6909461	rs6909461	6	31353950	TUBB	0.141729	0.880795	NA	NA	NA	NA
rs6909636	rs6909636	6	31346599	TUBB	-0.272592	0.495125	NA	NA	NA	NA
rs6910516	rs6910516	6	31343827	TUBB	-0.248878	0.680654	NA	NA	NA	NA
rs6911186	rs6911186	6	30986120	TUBB	0.218468	0.746732	NA	NA	NA	NA
rs6914699	rs6914699	6	29934022	TUBB	0.154988	0.873443	NA	NA	NA	NA
rs6915497	rs6915497	6	29770525	TUBB	NA	NA	0.171312	0.879376	NA	NA
rs6919603	rs6919603	6	31175912	TUBB	NA	NA	-0.177703	0.850876	NA	NA
rs6921663	rs6921663	6	31154620	TUBB	NA	NA	-0.19012	0.867361	NA	NA
rs6921948	rs6921948	6	31171257	TUBB	-0.201721	0.744448	-0.147133	0.86609	NA	NA
rs6922431	rs6922431	6	31465030	TUBB	-0.221292	0.869941	NA	NA	NA	NA
rs6924952	rs6924952	6	30159297	TUBB	0.199961	0.829217	NA	NA	NA	NA
rs6927057	rs6927057	6	30970879	TUBB	0.213301	0.761579	NA	NA	NA	NA
rs6927154	rs6927154	6	31353541	TUBB	0.141729	0.880795	NA	NA	NA	NA
rs6930462	rs6930462	6	31173933	TUBB	-0.201721	0.744448	-0.147133	0.86609	NA	NA
rs6932730	rs6932730	6	31354182	TUBB	0.156375	0.847079	NA	NA	NA	NA
rs6933050	rs6933050	6	31343632	TUBB	-0.248878	0.680654	NA	NA	NA	NA
rs6936825	rs6936825	6	31175044	TUBB	-0.201721	0.744448	-0.147133	0.86609	NA	NA
rs6937357	rs6937357	6	30640324	TUBB	0.213997	0.839519	0.200313	0.832495	NA	NA
rs720465	rs720465	6	31125777	TUBB	0.154816	0.858127	NA	NA	NA	NA
rs72492266	rs72492266	6	29777453	TUBB	NA	NA	0.171312	0.879376	NA	NA
rs73404245	rs73404245	6	31410327	TUBB	0.154043	0.853223	NA	NA	NA	NA
rs73425709	rs73425709	6	30740919	TUBB	-0.157854	0.874704	-0.196886	0.701431	NA	NA
rs73425733	rs73425733	6	30748297	TUBB	-0.155605	0.878216	-0.177025	0.78626	NA	NA
rs73728826	rs73728826	6	31304002	TUBB	-0.234674	0.832276	NA	NA	NA	NA
rs74927822	rs74927822	6	31601840	TUBB	-0.265684	0.878468	NA	NA	NA	NA
rs76213228	NA	6	31381722	TUBB	0.153641	0.857254	NA	NA	NA	NA
rs76425873	rs76425873	6	30388701	TUBB	0.177441	0.857264	NA	NA	NA	NA
rs76444792	rs76444792	6	30123743	TUBB	-0.284684	0.818529	NA	NA	NA	NA
rs7738673	rs7738673	6	30347016	TUBB	-0.184829	0.860253	NA	NA	NA	NA
rs7741091	rs7741091	6	31352631	TUBB	0.141729	0.880795	NA	NA	NA	NA
rs7745906	rs7745906	6	31204008	TUBB	NA	NA	-0.224198	0.853796	NA	NA
rs7749235	NA	6	30635593	TUBB	0.213997	0.839519	0.200313	0.832495	NA	NA
rs7754026	rs7754026	6	31345064	TUBB	0.145972	0.878014	NA	NA	NA	NA
rs7754777	rs7754777	6	30061398	TUBB	NA	NA	-0.223479	0.85575	NA	NA
rs7755063	NA	6	29805858	TUBB	NA	NA	0.196004	0.851198	NA	NA
rs7768644	rs7768644	6	31002101	TUBB	0.205561	0.741982	NA	NA	NA	NA
rs7769957	rs7769957	6	31340630	TUBB	-0.248878	0.680654	NA	NA	NA	NA
rs7771988	rs7771988	6	30342757	TUBB	-0.198888	0.835748	NA	NA	NA	NA
rs7775117	rs7775117	6	31345486	TUBB	0.145972	0.878014	NA	NA	NA	NA
rs7775759	rs7775759	6	31352446	TUBB	0.141729	0.880795	NA	NA	NA	NA
rs886423	rs886423	6	30782205	TUBB	NA	NA	-0.223006	0.790397	NA	NA
rs887464	rs887464	6	31145920	TUBB	-0.153967	0.867828	NA	NA	NA	NA
rs887465	rs887465	6	31143652	TUBB	0.145983	0.872875	NA	NA	NA	NA
rs887466	rs887466	6	31143511	TUBB	-0.188348	0.796241	NA	NA	NA	NA
rs887468	rs887468	6	31141523	TUBB	0.15695	0.838375	NA	NA	NA	NA
rs909718	NA	6	29768705	TUBB	NA	NA	-0.229066	0.877696	NA	NA
rs915660	rs915660	6	31143835	TUBB	NA	NA	-0.187328	0.857102	NA	NA
rs915666	rs915666	6	30427482	TUBB	-0.191154	0.672899	NA	NA	NA	NA
rs9258295	rs9258295	6	29735829	TUBB	NA	NA	-0.285579	0.874658	NA	NA
rs9258302	rs9258302	6	29741338	TUBB	NA	NA	-0.285579	0.874658	NA	NA
rs9258447	rs9258447	6	29773852	TUBB	NA	NA	-0.285579	0.874658	NA	NA
rs9258555	rs9258555	6	29813016	TUBB	-0.200126	0.839519	-0.242132	0.610085	NA	NA
rs9258557	rs9258557	6	29813942	TUBB	-0.200126	0.839519	-0.242132	0.610085	NA	NA
rs9258569	rs979411	6	29818236	TUBB	-0.200126	0.839519	-0.242132	0.610085	NA	NA
rs9258585	rs9258585	6	29819280	TUBB	NA	NA	-0.158374	0.855672	NA	NA
rs9258631	rs9258631	6	29821293	TUBB	-0.170171	0.877297	-0.17498	0.84097	NA	NA
rs9258726	rs9258726	6	29826336	TUBB	-0.148064	0.849681	NA	NA	NA	NA
rs9258739	rs9258739	6	29827663	TUBB	-0.148064	0.849681	NA	NA	NA	NA
rs9258766	rs9258766	6	29830411	TUBB	-0.135399	0.87922	NA	NA	NA	NA
rs9258771	rs9258771	6	29830652	TUBB	-0.135399	0.87922	NA	NA	NA	NA
rs9260237	rs9260237	6	29915192	TUBB	NA	NA	-0.17355	0.8276	NA	NA
rs9260306	rs9260306	6	29916764	TUBB	NA	NA	-0.17355	0.8276	NA	NA
rs9260433	rs9260433	6	29919257	TUBB	NA	NA	-0.17355	0.8276	NA	NA
rs9260461	NA	6	29919829	TUBB	NA	NA	-0.17355	0.8276	NA	NA
rs9260491	NA	6	29920389	TUBB	NA	NA	-0.158317	0.874658	NA	NA
rs9260498	rs9260498	6	29920580	TUBB	NA	NA	-0.171408	0.840542	NA	NA
rs9260587	rs9260587	6	29922492	TUBB	NA	NA	-0.223382	0.817244	NA	NA
rs9260602	rs9260602	6	29922697	TUBB	NA	NA	-0.17355	0.8276	NA	NA
rs9260684	NA	6	29926654	TUBB	NA	NA	-0.141532	0.829769	NA	NA
rs9260702	rs9260702	6	29928309	TUBB	-0.303021	0.863767	NA	NA	NA	NA
rs9260722	rs9260722	6	29931798	TUBB	NA	NA	-0.178665	0.816304	NA	NA
rs9260734	rs9260734	6	29932666	TUBB	-0.154813	0.87296	NA	NA	NA	NA
rs9260737	rs9260737	6	29932923	TUBB	-0.303021	0.863767	NA	NA	NA	NA
rs9260794	rs9260794	6	29939677	TUBB	-0.225809	0.843194	NA	NA	NA	NA
rs9261558	rs9261558	6	30167294	TUBB	-0.257413	0.879672	NA	NA	NA	NA
rs9261700	rs9261700	6	30349294	TUBB	0.151854	0.840683	NA	NA	NA	NA
rs9262185	rs9262185	6	30739178	TUBB	-0.139685	0.849856	NA	NA	NA	NA
rs9263663	NA	6	31086617	TUBB	-0.202151	0.872172	NA	NA	NA	NA
rs9263868	rs9263868	6	31168397	TUBB	NA	NA	0.161009	0.879647	NA	NA
rs9263871	rs9263871	6	31170528	TUBB	NA	NA	-0.175844	0.852632	NA	NA
rs9263872	rs9263872	6	31170608	TUBB	-0.21847	0.701553	NA	NA	NA	NA
rs9263873	rs9263873	6	31170713	TUBB	-0.241998	0.586798	-0.163958	0.844291	NA	NA
rs9263979	rs9263979	6	31188267	TUBB	-0.205897	0.743272	NA	NA	NA	NA
rs9265975	rs9265975	6	31315891	TUBB	-0.211952	0.793013	NA	NA	NA	NA
rs9266095	rs9266095	6	31321327	TUBB	0.186272	0.832276	0.175114	0.817301	NA	NA
rs9266314	rs9266314	6	31330195	TUBB	-0.248878	0.680654	NA	NA	NA	NA
rs9266327	NA	6	31330619	TUBB	-0.250259	0.684588	NA	NA	NA	NA
rs9266329	rs9266329	6	31330788	TUBB	-0.21331	0.765966	NA	NA	NA	NA
rs9266330	rs9266330	6	31330828	TUBB	-0.248878	0.680654	NA	NA	NA	NA
rs9266331	rs9266331	6	31330868	TUBB	-0.248878	0.680654	NA	NA	NA	NA
rs9266336	NA	6	31331135	TUBB	-0.248878	0.680654	NA	NA	NA	NA
rs9266375	rs9266375	6	31333874	TUBB	-0.248878	0.680654	NA	NA	NA	NA
rs9266379	rs9266379	6	31334181	TUBB	-0.248878	0.680654	NA	NA	NA	NA
rs9266382	rs9266382	6	31334877	TUBB	-0.248878	0.680654	NA	NA	NA	NA
rs9266383	rs9266383	6	31334987	TUBB	-0.248878	0.680654	NA	NA	NA	NA
rs9266392	rs9266392	6	31335403	TUBB	-0.248878	0.680654	NA	NA	NA	NA
rs9266395	rs9266395	6	31335566	TUBB	-0.248878	0.680654	NA	NA	NA	NA
rs9266399	rs9266399	6	31335806	TUBB	-0.248878	0.680654	NA	NA	NA	NA
rs9266402	rs9266402	6	31335933	TUBB	-0.248878	0.680654	NA	NA	NA	NA
rs9266404	rs9266404	6	31336223	TUBB	-0.248878	0.680654	NA	NA	NA	NA
rs9266406	rs9266406	6	31336418	TUBB	-0.248878	0.680654	NA	NA	NA	NA
rs9266413	rs9266413	6	31336840	TUBB	-0.248878	0.680654	NA	NA	NA	NA
rs9266417	rs9266417	6	31336994	TUBB	-0.245628	0.777676	NA	NA	NA	NA
rs9266510	rs9266510	6	31341233	TUBB	-0.16851	0.79924	NA	NA	NA	NA
rs9266514	rs9266514	6	31341312	TUBB	-0.16851	0.79924	NA	NA	NA	NA
rs9266515	rs9266515	6	31341340	TUBB	-0.245628	0.777676	NA	NA	NA	NA
rs9266640	rs9266640	6	31347070	TUBB	-0.17199	0.787877	NA	NA	NA	NA
rs9266684	rs9266684	6	31348505	TUBB	0.144856	0.876689	NA	NA	NA	NA
rs9266688	NA	6	31348543	TUBB	-0.290141	0.483217	NA	NA	NA	NA
rs9266701	rs9266701	6	31349030	TUBB	-0.290141	0.483217	NA	NA	NA	NA
rs9266722	rs9266722	6	31349922	TUBB	-0.299574	0.398402	NA	NA	NA	NA
rs9266728	rs9266728	6	31350439	TUBB	-0.245628	0.777676	NA	NA	NA	NA
rs9266729	rs9266729	6	31350463	TUBB	-0.290141	0.483217	NA	NA	NA	NA
rs9266774	rs9266774	6	31352880	TUBB	-0.290141	0.483217	NA	NA	NA	NA
rs9266833	NA	6	31383108	TUBB	NA	NA	0.13057	0.875191	NA	NA
rs9266845	rs9266845	6	31384792	TUBB	NA	NA	0.139856	0.868906	NA	NA
rs9267536	rs9267536	6	31651194	TUBB	NA	NA	-0.270628	0.873563	NA	NA
rs9267540	rs9267540	6	31666606	TUBB	NA	NA	-0.249785	0.512511	NA	NA
rs929157	rs929157	6	30137209	TUBB	-0.298902	0.773982	NA	NA	NA	NA
rs9295831	rs9295831	6	30045269	TUBB	NA	NA	-0.223479	0.85575	NA	NA
rs9295901	rs9295901	6	30639157	TUBB	0.205027	0.745663	NA	NA	NA	NA
rs9295957	rs9295957	6	31157593	TUBB	NA	NA	-0.211199	0.834251	NA	NA
rs9295970	rs9295970	6	31269522	TUBB	-0.234674	0.832276	NA	NA	NA	NA
rs9295990	rs9295990	6	31386019	TUBB	-0.166033	0.85411	NA	NA	NA	NA
rs9348843	rs9348843	6	30786676	TUBB	-0.245821	0.720382	NA	NA	NA	NA
rs9366768	rs9366768	6	31168494	TUBB	-0.242032	0.399982	-0.162101	0.790882	NA	NA
rs9368657	rs9368657	6	31146477	TUBB	-0.189597	0.780517	NA	NA	NA	NA
rs9380192	rs9380192	6	30772344	TUBB	-0.245821	0.720382	NA	NA	NA	NA
rs9380197	rs9380197	6	30778203	TUBB	-0.245821	0.720382	NA	NA	NA	NA
rs9380238	rs9380238	6	31267618	TUBB	0.210973	0.760178	NA	NA	NA	NA
rs9394020	rs9394020	6	30792698	TUBB	-0.239198	0.750202	NA	NA	NA	NA
rs9461656	rs9461656	6	31161255	TUBB	-0.198629	0.80245	NA	NA	NA	NA
rs9461661	rs9461661	6	31176039	TUBB	-0.242831	0.87374	NA	NA	NA	NA
rs9461662	rs9461662	6	31187103	TUBB	-0.242831	0.87374	NA	NA	NA	NA
rs9461680	rs9461680	6	31243347	TUBB	-0.229373	0.787877	NA	NA	NA	NA
rs9461685	rs9461685	6	31265355	TUBB	-0.234674	0.832276	NA	NA	NA	NA
rs9468647	NA	6	29855453	TUBB	NA	NA	-0.226729	0.857916	NA	NA
rs9468675	rs9468675	6	29960716	TUBB	-0.388472	0.766502	-0.340732	0.791087	NA	NA
rs9468805	rs9468805	6	30643709	TUBB	0.213997	0.839519	0.200313	0.832495	NA	NA
rs9468942	NA	6	31274441	TUBB	-0.234674	0.832276	NA	NA	NA	NA
rs9468992	rs9468992	6	31384578	TUBB	0.153641	0.857254	NA	NA	NA	NA
rs9469003	rs9469003	6	31407828	TUBB	0.153641	0.857254	NA	NA	NA	NA
rs9469013	rs9469013	6	31425281	TUBB	-0.21776	0.777648	NA	NA	NA	NA
rs9500864	rs9500864	6	30693232	TUBB	NA	NA	0.394545	0.594387	NA	NA
rs9500866	rs9500866	6	30697523	TUBB	NA	NA	0.394545	0.594387	NA	NA
rs9500887	NA	6	31302591	TUBB	-0.208626	0.80349	NA	NA	NA	NA
rs9501066	rs9501066	6	31145271	TUBB	-0.188348	0.796241	NA	NA	NA	NA
rs9501077	rs9501077	6	31167512	TUBB	-0.242032	0.399982	-0.162101	0.790882	NA	NA
rs9501106	rs9501106	6	31388109	TUBB	0.153641	0.857254	NA	NA	NA	NA
rs9501109	rs9501109	6	31392118	TUBB	0.144497	0.854142	NA	NA	NA	NA
rs9501313	NA	6	29938511	TUBB	NA	NA	-0.209479	0.820787	NA	NA
rs9501522	rs9501522	6	31184425	TUBB	-0.242831	0.87374	NA	NA	NA	NA
rs9501525	rs9501525	6	31191978	TUBB	-0.242831	0.87374	NA	NA	NA	NA
rs9501571	NA	6	31333610	TUBB	0.154899	0.868258	NA	NA	NA	NA
rs9501589	rs9501589	6	31364383	TUBB	-0.187985	0.670902	NA	NA	NA	NA
rs9501595	rs9501595	6	31405604	TUBB	0.153641	0.857254	NA	NA	NA	NA
rs970267	rs970267	6	30347463	TUBB	0.155115	0.840832	NA	NA	NA	NA
JHU_6.2415523	rs57852943	6	2415524	TUBB2A	-0.318272	0.846186	NA	NA	NA	NA
JHU_6.2925339	rs1119872	6	2925340	TUBB2A	0.455407	0.667577	0.374896	0.834314	NA	NA
JHU_6.2925341	NA	6	2925342	TUBB2A	-0.460173	0.839089	NA	NA	NA	NA
JHU_6.2974405	rs9378752	6	2974406	TUBB2A	NA	NA	-0.412677	0.841009	NA	NA
JHU_6.3028716	rs35799769	6	3028717	TUBB2A	0.399489	0.671206	NA	NA	NA	NA
JHU_6.3030042	rs6904987	6	3030043	TUBB2A	-0.361353	0.849748	NA	NA	NA	NA
JHU_6.3156670	NA	6	3156671	TUBB2A	NA	NA	0.553595	0.857037	NA	NA
JHU_6.3158788	rs57400761	6	3158789	TUBB2A	-0.328707	0.873039	NA	NA	NA	NA
JHU_6.3176372	rs111620838	6	3176373	TUBB2A	NA	NA	0.504947	0.880572	NA	NA
JHU_6.3247991	rs7746393	6	3247992	TUBB2A	-0.601219	0.862114	NA	NA	NA	NA
JHU_6.3429204	NA	6	3429205	TUBB2A	NA	NA	-0.344671	0.823457	NA	NA
JHU_6.3705984	NA	6	3705985	TUBB2A	0.459891	0.873623	NA	NA	NA	NA
JHU_6.3726276	rs77333763	6	3726277	TUBB2A	NA	NA	0.626114	0.877276	NA	NA
JHU_6.3777366	rs56700218	6	3777367	TUBB2A	NA	NA	0.4298	0.73189	NA	NA
JHU_6.3839094	rs142315117	6	3839095	TUBB2A	NA	NA	-0.432836	0.851405	NA	NA
JHU_6.3898100	rs112761175	6	3898101	TUBB2A	-0.34944	0.862018	-0.450272	0.736944	NA	NA
JHU_6.3957496	rs7762973	6	3957497	TUBB2A	0.340578	0.799632	0.386148	0.720801	NA	NA
JHU_6.4120057	NA	6	4120058	TUBB2A	NA	NA	-0.711335	0.860584	NA	NA
rs1040521	rs1040521	6	3039609	TUBB2A	0.373397	0.83961	NA	NA	NA	NA
rs116276456	rs116276456	6	3987157	TUBB2A	NA	NA	-0.451078	0.878067	NA	NA
rs12193236	rs12193236	6	3739835	TUBB2A	0.530727	0.748991	0.57609	0.687081	NA	NA
rs12197988	rs12197988	6	3797198	TUBB2A	NA	NA	-0.406816	0.822376	NA	NA
rs1262193	rs1262193	6	2605580	TUBB2A	NA	NA	-0.361737	0.864509	NA	NA
rs12662432	rs12662432	6	3573197	TUBB2A	-0.75759	0.862164	NA	NA	NA	NA
rs13206421	rs13206421	6	3149271	TUBB2A	0.493546	0.819333	NA	NA	NA	NA
rs13206717	rs13206717	6	4154018	TUBB2A	NA	NA	-0.427814	0.856656	NA	NA
rs1475474	rs1475474	6	3368057	TUBB2A	-0.724686	0.728514	NA	NA	NA	NA
rs160692	rs160692	6	2793939	TUBB2A	NA	NA	-0.573104	0.859729	NA	NA
rs17136642	rs17136642	6	3525205	TUBB2A	0.370585	0.873727	NA	NA	NA	NA
rs1885300	rs1885300	6	3029127	TUBB2A	-0.354057	0.868439	NA	NA	NA	NA
rs2147374	rs2147374	6	4013741	TUBB2A	0.745293	0.820263	NA	NA	NA	NA
rs2326364	rs2326364	6	3830849	TUBB2A	NA	NA	0.55679	0.870272	NA	NA
rs2490037	rs2490037	6	3855425	TUBB2A	NA	NA	-0.37457	0.784303	NA	NA
rs316359	rs316359	6	2796591	TUBB2A	NA	NA	-0.335746	0.854324	NA	NA
rs3734217	rs3734217	6	3375518	TUBB2A	0.357477	0.838041	NA	NA	NA	NA
rs412303	rs412303	6	2854367	TUBB2A	-0.50035	0.833754	NA	NA	NA	NA
rs4389803	rs4389803	6	2981772	TUBB2A	NA	NA	0.414238	0.74997	NA	NA
rs4959719	rs4959719	6	2737207	TUBB2A	0.368114	0.8762	NA	NA	NA	NA
rs56736565	rs56736565	6	3506518	TUBB2A	NA	NA	-0.621709	0.853929	NA	NA
rs60535788	rs60535788	6	3708397	TUBB2A	0.415992	0.854004	NA	NA	NA	NA
rs61110869	rs61110869	6	3605687	TUBB2A	NA	NA	-0.918474	0.668051	NA	NA
rs611677	rs611677	6	4102462	TUBB2A	NA	NA	-0.393721	0.771308	NA	NA
rs62392421	rs62392421	6	3768775	TUBB2A	NA	NA	-0.701234	0.841994	NA	NA
rs62392444	rs62392444	6	3844202	TUBB2A	NA	NA	0.474073	0.862775	NA	NA
rs6596998	rs6596998	6	3780451	TUBB2A	NA	NA	-0.332333	0.846182	NA	NA
rs6901882	rs6901882	6	3797630	TUBB2A	NA	NA	0.497932	0.875937	NA	NA
rs6918464	rs6918464	6	3032804	TUBB2A	0.357004	0.797565	NA	NA	NA	NA
rs6919934	rs6919934	6	3374575	TUBB2A	-0.466245	0.67445	NA	NA	NA	NA
rs6920099	rs6920099	6	3035613	TUBB2A	-0.320442	0.837772	NA	NA	NA	NA
rs6936486	rs6936486	6	3843912	TUBB2A	NA	NA	-0.488402	0.826675	NA	NA
rs71552149	rs71552149	6	3069444	TUBB2A	NA	NA	-0.808505	0.685043	NA	NA
rs723796	rs723796	6	4031148	TUBB2A	-0.353305	0.877513	-0.407174	0.840219	NA	NA
rs73347871	rs73347871	6	2976452	TUBB2A	NA	NA	-0.331249	0.86881	NA	NA
rs73350913	rs73350913	6	3541679	TUBB2A	NA	NA	-0.935867	0.772745	NA	NA
rs73360870	rs73360870	6	3887090	TUBB2A	-0.311069	0.853537	-0.416442	0.666477	NA	NA
rs75089671	rs75089671	6	3582523	TUBB2A	0.612074	0.868978	NA	NA	NA	NA
rs76284263	rs76284263	6	3796574	TUBB2A	-0.472039	0.860036	NA	NA	NA	NA
rs76891625	rs76891625	6	3037621	TUBB2A	-0.594691	0.812663	NA	NA	NA	NA
rs7739847	rs7739847	6	3759982	TUBB2A	-0.436186	0.843265	NA	NA	NA	NA
rs7741542	rs7741542	6	3130995	TUBB2A	-0.307757	0.8787	-0.332551	0.866062	NA	NA
rs78002333	rs78002333	6	3813528	TUBB2A	NA	NA	0.604908	0.811676	NA	NA
rs79725841	NA	6	3295182	TUBB2A	NA	NA	-0.796198	0.779669	NA	NA
rs875087	rs875087	6	3572548	TUBB2A	0.350052	0.881459	0.500728	0.699396	NA	NA
rs9378357	rs9378357	6	3294824	TUBB2A	0.322092	0.836282	NA	NA	NA	NA
rs9378389	rs9378389	6	3949423	TUBB2A	0.322067	0.880902	NA	NA	NA	NA
rs9392523	rs9392523	6	3805473	TUBB2A	NA	NA	0.410672	0.844148	NA	NA
rs9405212	rs9405212	6	3957652	TUBB2A	0.353536	0.817944	NA	NA	NA	NA
rs9405612	rs9405612	6	3144113	TUBB2A	0.340286	0.877631	NA	NA	NA	NA
rs9405647	rs9405647	6	3569274	TUBB2A	0.361188	0.879105	0.43206	0.823811	NA	NA
rs9502086	rs9502086	6	3884879	TUBB2A	-0.412873	0.866297	NA	NA	NA	NA
rs9503123	rs9503123	6	2208851	TUBB2A	0.454299	0.880506	NA	NA	NA	NA
rs9503252	rs9503252	6	2687067	TUBB2A	NA	NA	-0.606038	0.820558	NA	NA
rs9503444	rs9503444	6	3197588	TUBB2A	NA	NA	0.353371	0.803745	NA	NA
JHU_6.2228670	rs77640673	6	2228671	TUBB2B	2.0191	0.681542	NA	NA	NA	NA
JHU_6.2232386	rs60913961	6	2232387	TUBB2B	-1.85883	0.674027	NA	NA	NA	NA
JHU_6.2244076	NA	6	2244077	TUBB2B	1.44986	0.837938	NA	NA	NA	NA
JHU_6.2274254	rs79515293	6	2274255	TUBB2B	1.69315	0.767567	NA	NA	NA	NA
JHU_6.2415523	rs57852943	6	2415524	TUBB2B	-0.617174	0.820282	NA	NA	NA	NA
JHU_6.2869599	rs4266524	6	2869600	TUBB2B	NA	NA	1.19197	0.351437	NA	NA
JHU_6.3028716	rs35799769	6	3028717	TUBB2B	0.542269	0.861792	0.651084	0.821811	NA	NA
JHU_6.3030042	rs6904987	6	3030043	TUBB2B	NA	NA	-0.835793	0.768299	NA	NA
JHU_6.3169071	rs112690146	6	3169072	TUBB2B	-0.739016	0.818757	NA	NA	NA	NA
JHU_6.3244318	rs7747729	6	3244319	TUBB2B	NA	NA	0.688916	0.847367	NA	NA
JHU_6.3296810	rs58317549	6	3296811	TUBB2B	1.14973	0.839449	NA	NA	NA	NA
JHU_6.3323294	rs7751611	6	3323295	TUBB2B	NA	NA	-0.666958	0.877736	NA	NA
JHU_6.3362053	rs6922503	6	3362054	TUBB2B	0.739131	0.669024	NA	NA	NA	NA
JHU_6.3369296	rs78484400	6	3369297	TUBB2B	1.00901	0.854314	1.58845	0.523484	NA	NA
JHU_6.3429204	NA	6	3429205	TUBB2B	-0.517632	0.882054	NA	NA	NA	NA
JHU_6.3655129	rs28396367	6	3655130	TUBB2B	0.65856	0.808977	NA	NA	NA	NA
JHU_6.3691619	rs55778808	6	3691620	TUBB2B	-0.782836	0.874251	NA	NA	NA	NA
JHU_6.3718284	rs143848383	6	3718285	TUBB2B	NA	NA	-1.53272	0.80797	NA	NA
JHU_6.3726276	rs77333763	6	3726277	TUBB2B	1.19228	0.851286	1.52107	0.770045	NA	NA
JHU_6.3753063	NA	6	3753064	TUBB2B	-0.925872	0.865904	-1.11356	0.827743	NA	NA
JHU_6.3919501	rs114371052	6	3919502	TUBB2B	1.18962	0.844561	1.41089	0.803592	NA	NA
JHU_6.4030172	rs78926264	6	4030173	TUBB2B	NA	NA	0.795986	0.83261	NA	NA
JHU_6.4043895	rs111974166	6	4043896	TUBB2B	NA	NA	0.795986	0.83261	NA	NA
JHU_6.4109690	rs111435027	6	4109691	TUBB2B	NA	NA	-1.01742	0.874027	NA	NA
JHU_6.4136932	rs9503926	6	4136933	TUBB2B	-1.13529	0.65777	NA	NA	NA	NA
JHU_6.4210754	NA	6	4210755	TUBB2B	1.12573	0.854668	NA	NA	NA	NA
rs111573571	rs111573571	6	2811803	TUBB2B	NA	NA	-0.670083	0.835649	NA	NA
rs11242827	rs11242827	6	3205434	TUBB2B	-0.546021	0.877134	-0.605085	0.874825	NA	NA
rs114649419	rs114649419	6	3875845	TUBB2B	-1.21811	0.799988	NA	NA	NA	NA
rs1196395	rs1196395	6	2242779	TUBB2B	1.04701	0.838103	NA	NA	NA	NA
rs11967255	rs11967255	6	3095388	TUBB2B	NA	NA	0.629392	0.86932	NA	NA
rs12200314	rs12200314	6	3058690	TUBB2B	NA	NA	-1.1288	0.878911	NA	NA
rs12209182	rs12209182	6	3111956	TUBB2B	1.56417	0.425557	1.49609	0.626727	NA	NA
rs13191666	rs13191666	6	3755817	TUBB2B	NA	NA	-0.870946	0.833634	NA	NA
rs13206421	rs13206421	6	3149271	TUBB2B	NA	NA	-1.12929	0.712341	NA	NA
rs13211195	rs13211195	6	3647548	TUBB2B	-1.02587	0.856024	NA	NA	NA	NA
rs13218926	rs13218926	6	2947783	TUBB2B	-0.635559	0.879699	NA	NA	NA	NA
rs1324496	rs1324496	6	2671394	TUBB2B	NA	NA	-0.722549	0.819635	NA	NA
rs160692	rs160692	6	2793939	TUBB2B	NA	NA	-1.54358	0.599093	NA	NA
rs17136934	rs17136934	6	3701266	TUBB2B	NA	NA	1.20621	0.730681	NA	NA
rs17137678	rs17137678	6	4122279	TUBB2B	NA	NA	-1.0629	0.855474	NA	NA
rs2170614	rs2170614	6	2644630	TUBB2B	NA	NA	-0.660852	0.831421	NA	NA
rs2231370	rs2231370	6	3152760	TUBB2B	NA	NA	-0.802479	0.861524	NA	NA
rs2326366	rs2326366	6	3978257	TUBB2B	0.920307	0.661375	NA	NA	NA	NA
rs2490045	rs2490045	6	3860010	TUBB2B	0.903182	0.810953	NA	NA	NA	NA
rs316359	rs316359	6	2796591	TUBB2B	NA	NA	-0.797358	0.730645	NA	NA
rs318454	rs318454	6	2937418	TUBB2B	NA	NA	0.695095	0.85796	NA	NA
rs3734483	rs3734483	6	3115526	TUBB2B	NA	NA	0.72779	0.841085	NA	NA
rs376311943	rs376311943	6	2732971	TUBB2B	NA	NA	0.885046	0.740001	NA	NA
rs3813477	rs3813477	6	3398623	TUBB2B	1.20155	0.508726	0.892634	0.855209	NA	NA
rs408770	rs408770	6	2842598	TUBB2B	-0.627323	0.861189	NA	NA	NA	NA
rs41300837	rs41300837	6	2833232	TUBB2B	NA	NA	-0.822216	0.8559	NA	NA
rs4394276	NA	6	3145154	TUBB2B	-0.943994	0.355824	-0.823168	0.698791	NA	NA
rs460677	rs460677	6	2787925	TUBB2B	NA	NA	-1.32254	0.835294	NA	NA
rs4636073	rs4636073	6	3949100	TUBB2B	NA	NA	-0.680226	0.831074	NA	NA
rs4959219	rs4959219	6	2976808	TUBB2B	1.29643	0.79924	NA	NA	NA	NA
rs4959804	rs4959804	6	3317016	TUBB2B	0.619951	0.850941	NA	NA	NA	NA
rs4959832	rs4959832	6	3435112	TUBB2B	0.726474	0.725674	0.614934	0.86675	NA	NA
rs55648802	rs55648802	6	2856200	TUBB2B	NA	NA	0.75779	0.797968	NA	NA
rs55789552	rs55789552	6	3823886	TUBB2B	-0.958629	0.812513	NA	NA	NA	NA
rs55876241	rs55876241	6	2849520	TUBB2B	0.663581	0.838338	0.730132	0.83575	NA	NA
rs56085548	rs56085548	6	2917552	TUBB2B	NA	NA	1.07903	0.86515	NA	NA
rs58495908	rs58495908	6	3753089	TUBB2B	-0.947717	0.848635	-1.20249	0.768893	NA	NA
rs608195	rs608195	6	4096678	TUBB2B	-0.604777	0.841955	NA	NA	NA	NA
rs62392444	rs62392444	6	3844202	TUBB2B	1.09654	0.695767	1.1171	0.759207	NA	NA
rs62392914	rs62392914	6	3655885	TUBB2B	-0.8643	0.855567	NA	NA	NA	NA
rs643232	rs643232	6	4122249	TUBB2B	-0.542092	0.875176	NA	NA	NA	NA
rs6596925	rs6596925	6	2963409	TUBB2B	1.07223	0.844112	NA	NA	NA	NA
rs6596998	rs6596998	6	3780451	TUBB2B	-0.593147	0.840855	-0.649628	0.841957	NA	NA
rs6596999	rs6805805	6	3781719	TUBB2B	NA	NA	-0.611812	0.878071	NA	NA
rs685716	rs685716	6	4207930	TUBB2B	NA	NA	-0.88357	0.850236	NA	NA
rs6901882	rs6901882	6	3797630	TUBB2B	0.909946	0.864176	NA	NA	NA	NA
rs6907943	rs6907943	6	3078266	TUBB2B	0.747506	0.855783	0.868	0.831053	NA	NA
rs6918464	rs6918464	6	3032804	TUBB2B	0.554778	0.864584	0.706783	0.792078	NA	NA
rs6918808	rs6918808	6	2608995	TUBB2B	1.12942	0.86903	NA	NA	NA	NA
rs6920321	rs6920321	6	2403974	TUBB2B	-0.664052	0.808535	NA	NA	NA	NA
rs6923568	rs6923568	6	3766452	TUBB2B	NA	NA	-1.54159	0.703645	NA	NA
rs6932052	rs6932052	6	2869031	TUBB2B	NA	NA	1.02644	0.261742	NA	NA
rs72838111	rs72838111	6	2462549	TUBB2B	-1.4632	0.862018	NA	NA	NA	NA
rs72844621	rs72844621	6	3392272	TUBB2B	-0.977032	0.843293	NA	NA	NA	NA
rs75089671	rs75089671	6	3582523	TUBB2B	1.18052	0.847498	NA	NA	NA	NA
rs7739011	rs7739011	6	3112530	TUBB2B	NA	NA	0.955523	0.518597	NA	NA
rs7761747	rs7761747	6	2681511	TUBB2B	-0.698932	0.850134	-0.731068	0.866934	NA	NA
rs7766569	rs7766569	6	2807359	TUBB2B	-0.823231	0.790891	NA	NA	NA	NA
rs78002333	rs78002333	6	3813528	TUBB2B	0.96578	0.858314	1.20761	0.791827	NA	NA
rs78516254	rs78516254	6	3350968	TUBB2B	1.00901	0.854314	1.58845	0.523484	NA	NA
rs875087	rs875087	6	3572548	TUBB2B	0.684175	0.860623	NA	NA	NA	NA
rs9328211	rs9328211	6	3989654	TUBB2B	-0.687513	0.858243	NA	NA	NA	NA
rs9378365	rs9378365	6	3369270	TUBB2B	0.807322	0.640878	NA	NA	NA	NA
rs9392465	rs9392465	6	3162378	TUBB2B	0.783293	0.732825	NA	NA	NA	NA
rs9405214	rs9405214	6	3963841	TUBB2B	1.32759	0.81825	1.73275	0.665732	NA	NA
rs9405612	rs9405612	6	3144113	TUBB2B	-0.739142	0.810953	-1.02145	0.573233	NA	NA
rs9405629	rs9405629	6	3312592	TUBB2B	-0.81131	0.779901	NA	NA	NA	NA
rs9501870	rs9501870	6	2667484	TUBB2B	NA	NA	-0.844835	0.716523	NA	NA
rs9501872	rs9501872	6	2667500	TUBB2B	NA	NA	-0.844835	0.716523	NA	NA
rs9501985	rs9501985	6	3321597	TUBB2B	-0.698491	0.771764	NA	NA	NA	NA
rs9503245	rs9503245	6	2666848	TUBB2B	NA	NA	-0.759956	0.79024	NA	NA
rs9503309	rs9503309	6	2831909	TUBB2B	-0.635332	0.877365	NA	NA	NA	NA
rs9503473	rs9503473	6	3231824	TUBB2B	0.840536	0.845088	NA	NA	NA	NA
rs9503662	rs9503662	6	3653224	TUBB2B	0.729375	0.736973	NA	NA	NA	NA
JHU_6.111524953	NA	6	111524954	TUBE1	NA	NA	0.223575	0.871214	NA	NA
JHU_6.111711659	rs17510712	6	111711660	TUBE1	0.292236	0.869895	NA	NA	NA	NA
JHU_6.111743781	rs9487634	6	111743782	TUBE1	NA	NA	-0.188362	0.768744	NA	NA
JHU_6.112200833	rs201189730	6	112200834	TUBE1	0.327388	0.854249	NA	NA	NA	NA
JHU_6.112396270	NA	6	112396271	TUBE1	0.15579	0.864867	NA	NA	NA	NA
JHU_6.112416882	NA	6	112416883	TUBE1	-0.284709	0.428913	NA	NA	NA	NA
JHU_6.112433919	rs3777944	6	112433920	TUBE1	-0.256593	0.294632	NA	NA	NA	NA
JHU_6.112471626	rs200432911	6	112471627	TUBE1	NA	NA	-0.484378	0.623047	NA	NA
JHU_6.112480522	rs12190655	6	112480523	TUBE1	-0.183884	0.766254	NA	NA	NA	NA
JHU_6.113169548	rs73545469	6	113169549	TUBE1	NA	NA	0.266799	0.852881	NA	NA
rs10457242	rs10457242	6	111955435	TUBE1	0.142166	0.881691	NA	NA	NA	NA
rs11153346	rs11153346	6	112534163	TUBE1	NA	NA	-0.298602	0.854324	NA	NA
rs114510825	rs114510825	6	111530838	TUBE1	0.292236	0.869895	NA	NA	NA	NA
rs1150082	rs1150082	6	111510722	TUBE1	-0.175542	0.870159	NA	NA	NA	NA
rs1150092	rs1150092	6	112795161	TUBE1	0.211599	0.813072	NA	NA	NA	NA
rs12214148	rs12214148	6	112456782	TUBE1	-0.227572	0.639569	NA	NA	NA	NA
rs1230345	rs1230345	6	112382313	TUBE1	-0.213221	0.679041	NA	NA	NA	NA
rs1230348	rs1230348	6	112378555	TUBE1	0.257979	0.737075	NA	NA	NA	NA
rs1606213	rs1606213	6	112818452	TUBE1	-0.17948	0.819496	NA	NA	NA	NA
rs17073336	rs17073336	6	112418223	TUBE1	-0.277364	0.463173	NA	NA	NA	NA
rs1767965	rs1767965	6	112852469	TUBE1	NA	NA	-0.207593	0.786169	NA	NA
rs193281	rs193281	6	111487690	TUBE1	NA	NA	-0.306182	0.849509	NA	NA
rs2010314	rs2010314	6	112422664	TUBE1	-0.274609	0.189989	NA	NA	NA	NA
rs2072024	rs2072024	6	112558763	TUBE1	0.288609	0.842233	NA	NA	NA	NA
rs2072026	rs2072026	6	112463076	TUBE1	NA	NA	0.204698	0.767333	NA	NA
rs2153882	rs2153882	6	112730624	TUBE1	-0.402207	0.741993	NA	NA	NA	NA
rs2880375	rs2880375	6	111397387	TUBE1	0.205123	0.854644	NA	NA	NA	NA
rs3777914	rs3777914	6	111905167	TUBE1	NA	NA	-0.248397	0.8627	NA	NA
rs3798357	rs3798357	6	112477628	TUBE1	-0.216931	0.485189	-0.185498	0.705521	NA	NA
rs4945876	rs4945876	6	111415640	TUBE1	NA	NA	-0.247428	0.595835	NA	NA
rs59966032	rs59966032	6	112334250	TUBE1	-0.165431	0.877365	NA	NA	NA	NA
rs6909472	rs6909472	6	113001768	TUBE1	NA	NA	-0.293164	0.764586	NA	NA
rs6912063	rs6912063	6	112826474	TUBE1	-0.225045	0.86778	NA	NA	NA	NA
rs6926543	rs6926543	6	111935682	TUBE1	NA	NA	-0.146354	0.877162	NA	NA
rs6927254	NA	6	112179221	TUBE1	0.279518	0.680154	0.217345	0.854324	NA	NA
rs764587	rs764587	6	112454185	TUBE1	0.280253	0.482995	0.201493	0.82847	NA	NA
rs7741078	rs7741078	6	112411033	TUBE1	-0.261424	0.629393	NA	NA	NA	NA
rs7764311	rs7764311	6	112437723	TUBE1	-0.247371	0.680191	NA	NA	NA	NA
rs7768429	rs7768429	6	111394708	TUBE1	NA	NA	-0.244321	0.832495	NA	NA
rs910683	rs910683	6	112183287	TUBE1	0.327388	0.854249	NA	NA	NA	NA
rs925755	rs925755	6	112350329	TUBE1	0.204563	0.854804	NA	NA	NA	NA
rs9320356	rs9320356	6	111394421	TUBE1	NA	NA	-0.243076	0.676505	NA	NA
rs9374315	rs9374315	6	112615438	TUBE1	0.212231	0.749013	0.175665	0.856497	NA	NA
rs9374363	rs9374363	6	113096276	TUBE1	NA	NA	-0.363524	0.821224	NA	NA
rs9384847	rs9384847	6	113146769	TUBE1	NA	NA	0.212851	0.847737	NA	NA
rs9481140	rs9481140	6	111394511	TUBE1	NA	NA	-0.243076	0.676505	NA	NA
rs9481173	rs9481173	6	111964747	TUBE1	NA	NA	-0.168963	0.838967	NA	NA
rs969139	rs969139	6	112446876	TUBE1	0.172523	0.838441	NA	NA	NA	NA
JHU_6.158128641	rs662001	6	158128642	TULP4	NA	NA	0.108869	0.86348	NA	NA
JHU_6.158276000	rs9347701	6	158276001	TULP4	NA	NA	0.0850785	0.857549	NA	NA
JHU_6.158344470	rs6907290	6	158344471	TULP4	-0.0955397	0.852592	-0.0886229	0.783869	NA	NA
JHU_6.158374394	NA	6	158374395	TULP4	-0.113153	0.848894	NA	NA	NA	NA
JHU_6.158382821	rs9458963	6	158382822	TULP4	0.129437	0.86556	NA	NA	NA	NA
JHU_6.158392806	rs74832741	6	158392807	TULP4	NA	NA	-0.179958	0.812275	NA	NA
JHU_6.158417499	rs77874521	6	158417500	TULP4	-0.17884	0.874418	NA	NA	NA	NA
JHU_6.158441456	rs77021602	6	158441457	TULP4	-0.119463	0.834357	-0.112912	0.732754	NA	NA
JHU_6.158742150	rs370845673	6	158742151	TULP4	-0.139048	0.863274	NA	NA	NA	NA
JHU_6.158749160	rs4989381	6	158749161	TULP4	-0.100731	0.868581	-0.0786091	0.880768	NA	NA
JHU_6.158750509	rs7746493	6	158750510	TULP4	NA	NA	-0.0825463	0.864602	NA	NA
JHU_6.158934366	rs143582953	6	158934367	TULP4	-0.171919	0.850651	NA	NA	NA	NA
JHU_6.159098762	NA	6	159098763	TULP4	NA	NA	-0.144615	0.802111	NA	NA
JHU_6.159895491	rs375373368	6	159895492	TULP4	NA	NA	-0.0987851	0.861524	NA	NA
rs11753617	rs11753617	6	158201121	TULP4	NA	NA	-0.0747342	0.875117	NA	NA
rs11962291	rs11962291	6	158626332	TULP4	0.115306	0.822477	NA	NA	NA	NA
rs12198085	rs12198085	6	158728503	TULP4	NA	NA	0.107138	0.858324	NA	NA
rs13205348	rs13205348	6	158101005	TULP4	-0.186339	0.838103	NA	NA	NA	NA
rs13214253	rs13214253	6	159135863	TULP4	NA	NA	0.0881349	0.755698	NA	NA
rs1358940	rs1358940	6	158526581	TULP4	-0.135249	0.87142	NA	NA	NA	NA
rs1388355	NA	6	159604811	TULP4	0.121893	0.729582	NA	NA	NA	NA
rs149754562	rs149754562	6	158657653	TULP4	NA	NA	-0.187851	0.709974	NA	NA
rs1566956	rs1566956	6	157979923	TULP4	NA	NA	-0.0906565	0.814904	NA	NA
rs16900886	rs16900886	6	159047536	TULP4	0.124377	0.760076	NA	NA	NA	NA
rs17165434	rs17165434	6	157986559	TULP4	NA	NA	0.130631	0.458103	NA	NA
rs1744175	rs1744175	6	158504365	TULP4	0.131144	0.832657	NA	NA	NA	NA
rs17503148	rs17503148	6	158873908	TULP4	0.172188	0.835304	NA	NA	NA	NA
rs1864500	rs1864500	6	158184853	TULP4	0.214715	0.740139	NA	NA	NA	NA
rs1891351	rs1891351	6	158733717	TULP4	NA	NA	-0.094578	0.781745	NA	NA
rs1972480	rs1972480	6	159926921	TULP4	-0.111774	0.852642	NA	NA	NA	NA
rs240642	rs240642	6	158197326	TULP4	NA	NA	0.0902614	0.798382	NA	NA
rs2451258	rs2451258	6	159506600	TULP4	-0.280261	0.544162	-0.176275	0.800703	NA	NA
rs2451279	rs2451279	6	159515077	TULP4	-0.257114	0.285962	NA	NA	NA	NA
rs2502610	rs2502610	6	158524591	TULP4	-0.143291	0.853887	NA	NA	NA	NA
rs262812	rs262812	6	158647999	TULP4	NA	NA	-0.0773586	0.830793	NA	NA
rs2800450	rs2800450	6	157822304	TULP4	-0.10373	0.880606	NA	NA	NA	NA
rs3127158	rs3127158	6	159262953	TULP4	NA	NA	-0.135651	0.877162	NA	NA
rs34162221	rs34162221	6	158029872	TULP4	-0.120344	0.876689	NA	NA	NA	NA
rs34205325	rs34205325	6	158004513	TULP4	NA	NA	0.144074	0.727486	NA	NA
rs34550558	rs34550558	6	158182881	TULP4	-0.112804	0.872588	NA	NA	NA	NA
rs368399542	rs368399542	6	157833863	TULP4	-0.136299	0.859448	NA	NA	NA	NA
rs3812099	rs3812099	6	158732602	TULP4	NA	NA	-0.121898	0.693861	NA	NA
rs420237	rs420237	6	159661670	TULP4	NA	NA	-0.119681	0.870322	NA	NA
rs4478433	rs4478433	6	158733887	TULP4	NA	NA	-0.097215	0.825666	NA	NA
rs452651	rs452651	6	159610946	TULP4	NA	NA	-0.0826302	0.832412	NA	NA
rs4708866	rs4708866	6	158022745	TULP4	NA	NA	0.177431	0.834193	NA	NA
rs4709316	rs4709316	6	157925024	TULP4	NA	NA	-0.0784329	0.855318	NA	NA
rs4710078	rs4710078	6	158649353	TULP4	-0.138993	0.694944	-0.15931	0.100436	NA	NA
rs55987028	rs55987028	6	159275965	TULP4	NA	NA	-0.0896418	0.803139	NA	NA
rs577	rs577	6	158365035	TULP4	0.0977745	0.868721	NA	NA	NA	NA
rs58551489	rs58551489	6	159575245	TULP4	0.125149	0.880886	NA	NA	NA	NA
rs586141	rs586141	6	158070812	TULP4	-0.14303	0.693432	NA	NA	NA	NA
rs58850548	rs58850548	6	158730961	TULP4	NA	NA	-0.10252	0.791186	NA	NA
rs61601143	rs61601143	6	158487526	TULP4	NA	NA	-0.120939	0.817301	NA	NA
rs629218	rs629218	6	158097475	TULP4	NA	NA	0.103953	0.860108	NA	NA
rs659978	rs659978	6	158161866	TULP4	NA	NA	0.0793918	0.870537	NA	NA
rs6903405	rs6903405	6	159115731	TULP4	NA	NA	0.103572	0.737021	NA	NA
rs6911758	rs6911758	6	158968868	TULP4	0.138178	0.687644	NA	NA	NA	NA
rs6920371	rs6920371	6	158117808	TULP4	-0.171904	0.649602	NA	NA	NA	NA
rs6927266	rs6927266	6	158088737	TULP4	-0.126969	0.800822	NA	NA	NA	NA
rs6929952	rs6929952	6	158651395	TULP4	-0.0922968	0.852228	NA	NA	NA	NA
rs6934158	rs6934158	6	158240876	TULP4	0.116701	0.790808	0.0775312	0.876417	NA	NA
rs73020276	rs73020276	6	159189202	TULP4	NA	NA	0.123323	0.812544	NA	NA
rs73584091	rs73584091	6	158071835	TULP4	-0.166755	0.804681	NA	NA	NA	NA
rs73601260	rs73601260	6	159812720	TULP4	-0.170211	0.815895	NA	NA	NA	NA
rs74656059	rs74656059	6	157910318	TULP4	0.0799129	0.872809	NA	NA	NA	NA
rs75152726	rs75152726	6	158946498	TULP4	-0.117913	0.839575	NA	NA	NA	NA
rs75673735	rs75673735	6	158269238	TULP4	NA	NA	0.108587	0.738204	NA	NA
rs76974477	rs76974477	6	159736132	TULP4	-0.21873	0.6568	NA	NA	NA	NA
rs7746250	rs7746250	6	158976559	TULP4	-0.100684	0.876629	NA	NA	NA	NA
rs7746304	rs7746304	6	159257004	TULP4	NA	NA	0.110357	0.877696	NA	NA
rs7758665	rs7758665	6	159128772	TULP4	NA	NA	0.0917886	0.807281	NA	NA
rs79450429	NA	6	159365025	TULP4	NA	NA	0.163651	0.722261	NA	NA
rs905924	rs905924	6	158014255	TULP4	NA	NA	0.0815614	0.84026	NA	NA
rs911532	rs911532	6	158628384	TULP4	-0.114489	0.741408	NA	NA	NA	NA
rs9331348	rs9331348	6	158041511	TULP4	0.122849	0.877297	NA	NA	NA	NA
rs9347403	rs9347403	6	157742352	TULP4	0.0997063	0.839428	0.0761574	0.863342	NA	NA
rs9355793	rs9355793	6	158007707	TULP4	0.120929	0.871841	NA	NA	NA	NA
rs9364487	rs9364487	6	158752814	TULP4	-0.0951836	0.874418	-0.0827947	0.853926	NA	NA
rs9365376	rs9365376	6	158198680	TULP4	NA	NA	0.0735132	0.880984	NA	NA
rs9406301	rs9406301	6	157894267	TULP4	NA	NA	-0.0999912	0.879989	NA	NA
rs9456459	rs9456459	6	157969077	TULP4	NA	NA	-0.121585	0.633318	NA	NA
rs9456493	rs9456493	6	157984694	TULP4	NA	NA	0.110991	0.842239	NA	NA
rs9456774	rs9456774	6	158223703	TULP4	-0.097508	0.856024	NA	NA	NA	NA
rs9457557	rs9457557	6	159545322	TULP4	0.12796	0.873184	NA	NA	NA	NA
rs9654570	rs9654570	6	158387610	TULP4	-0.136894	0.7441	NA	NA	NA	NA
JHU_6.139209457	rs113959921	6	139209458	TXLNB	NA	NA	0.478022	0.707023	NA	NA
JHU_6.139243140	rs78570658	6	139243141	TXLNB	NA	NA	0.514953	0.768893	NA	NA
JHU_6.139268186	rs112460610	6	139268187	TXLNB	NA	NA	-0.747885	0.844291	NA	NA
JHU_6.139751126	rs74796548	6	139751127	TXLNB	0.438359	0.87879	NA	NA	NA	NA
JHU_6.139758331	NA	6	139758332	TXLNB	0.820961	0.81348	NA	NA	NA	NA
JHU_6.139807209	rs142941794	6	139807210	TXLNB	1.27807	0.660511	NA	NA	NA	NA
JHU_6.139985828	rs199820124	6	139985829	TXLNB	0.793878	0.842846	NA	NA	NA	NA
JHU_6.140246267	rs660188	6	140246268	TXLNB	NA	NA	0.606131	0.870756	NA	NA
rs11155053	rs11155053	6	139660012	TXLNB	NA	NA	0.649938	0.788524	NA	NA
rs112621829	rs112621829	6	140428112	TXLNB	-0.497317	0.850822	NA	NA	NA	NA
rs115634045	rs115634045	6	139328104	TXLNB	NA	NA	-0.781765	0.869737	NA	NA
rs115819170	rs115819170	6	139218100	TXLNB	NA	NA	-1.11806	0.743485	NA	NA
rs11962409	rs11962409	6	139213276	TXLNB	NA	NA	0.514953	0.768893	NA	NA
rs17068331	rs17068331	6	139416226	TXLNB	-0.540515	0.794281	NA	NA	NA	NA
rs17069893	rs17069893	6	140578494	TXLNB	0.518265	0.840855	NA	NA	NA	NA
rs185343041	rs185343041	6	139370840	TXLNB	NA	NA	-0.395518	0.865454	NA	NA
rs202020500	rs202020500	6	139217223	TXLNB	NA	NA	0.514953	0.768893	NA	NA
rs203133	rs203133	6	138674754	TXLNB	0.464833	0.852015	NA	NA	NA	NA
rs2277077	rs2277077	6	139560263	TXLNB	NA	NA	-0.492952	0.868145	NA	NA
rs2328026	rs2328026	6	140475571	TXLNB	0.475086	0.859328	NA	NA	NA	NA
rs2498659	rs2498659	6	139422158	TXLNB	-0.468332	0.815263	NA	NA	NA	NA
rs3010304	rs3010304	6	139762442	TXLNB	-0.526762	0.812963	NA	NA	NA	NA
rs3923724	rs3923724	6	138857296	TXLNB	0.542175	0.86438	NA	NA	NA	NA
rs4895579	rs4895579	6	140303401	TXLNB	-0.675195	0.751838	-0.597629	0.795739	NA	NA
rs4896406	rs4896406	6	139137526	TXLNB	-0.574011	0.860959	NA	NA	NA	NA
rs4896456	rs4896456	6	139774005	TXLNB	0.574347	0.800822	NA	NA	NA	NA
rs59966136	rs59966136	6	139582965	TXLNB	NA	NA	0.616186	0.837254	NA	NA
rs62432085	rs62432085	6	140159277	TXLNB	1.21375	0.505045	NA	NA	NA	NA
rs62441203	rs62441203	6	139599850	TXLNB	-0.409013	0.881051	NA	NA	NA	NA
rs6906235	rs6906235	6	139363102	TXLNB	0.455467	0.868143	NA	NA	NA	NA
rs6910607	rs6910607	6	139705021	TXLNB	0.397575	0.857145	NA	NA	NA	NA
rs6926856	rs6926856	6	139580997	TXLNB	NA	NA	0.504065	0.690521	NA	NA
rs6930482	rs6930482	6	139600626	TXLNB	0.792111	0.851981	NA	NA	NA	NA
rs6933006	rs6933006	6	140008374	TXLNB	0.760688	0.691342	0.636944	0.792247	NA	NA
rs6933125	rs6933125	6	139609755	TXLNB	NA	NA	0.804072	0.713197	NA	NA
rs722653	rs722653	6	139125140	TXLNB	-0.439243	0.854349	NA	NA	NA	NA
rs72990559	rs72990559	6	139616870	TXLNB	-0.960769	0.836372	-1.0802	0.726866	NA	NA
rs75830647	rs75830647	6	139162216	TXLNB	NA	NA	-0.803032	0.86932	NA	NA
rs77406155	rs77406155	6	139003802	TXLNB	NA	NA	-0.705533	0.866722	NA	NA
rs7754723	rs7754723	6	138899640	TXLNB	0.511529	0.650505	0.396965	0.817844	NA	NA
rs7756555	rs7756555	6	140248769	TXLNB	-0.469022	0.827387	NA	NA	NA	NA
rs7757218	rs7757218	6	139161108	TXLNB	0.541564	0.742236	NA	NA	NA	NA
rs7762039	rs7762039	6	139600472	TXLNB	-0.47179	0.779901	-0.532696	0.595126	NA	NA
rs7775174	rs7775174	6	138812530	TXLNB	NA	NA	-0.834644	0.875141	NA	NA
rs7775318	rs7775318	6	139191161	TXLNB	NA	NA	-0.746359	0.794195	NA	NA
rs79738230	rs79738230	6	139562911	TXLNB	0.899581	0.830599	NA	NA	NA	NA
rs9321675	rs9321675	6	139124224	TXLNB	-0.54468	0.776313	NA	NA	NA	NA
rs9376347	rs9376347	6	138822472	TXLNB	0.375783	0.84597	0.374754	0.826675	NA	NA
rs9376370	rs9376370	6	139131118	TXLNB	0.391231	0.869907	NA	NA	NA	NA
rs9376422	rs9376422	6	139817115	TXLNB	0.433586	0.879672	NA	NA	NA	NA
rs9376452	rs9376452	6	140016409	TXLNB	NA	NA	-0.509526	0.787682	NA	NA
rs9484321	rs9484321	6	140190858	TXLNB	NA	NA	-0.488878	0.820603	NA	NA
rs9495126	rs9495126	6	138876411	TXLNB	0.439133	0.868349	NA	NA	NA	NA
rs9495141	rs9495141	6	138899973	TXLNB	0.511529	0.650505	0.396965	0.817844	NA	NA
rs9495144	rs9495144	6	138900935	TXLNB	-0.393333	0.825539	NA	NA	NA	NA
JHU_6.7645987	rs9502631	6	7645988	TXNDC5	-0.227022	0.813072	-0.154506	0.877214	NA	NA
JHU_6.7821877	rs79845371	6	7821878	TXNDC5	-0.375062	0.856283	-0.321843	0.828313	NA	NA
JHU_6.7917832	rs1367702	6	7917833	TXNDC5	-0.211493	0.854978	-0.1947	0.785306	NA	NA
JHU_6.7933803	rs6934900	6	7933804	TXNDC5	0.23408	0.853731	NA	NA	NA	NA
JHU_6.8009278	rs9392184	6	8009279	TXNDC5	-0.231426	0.747065	-0.141386	0.878834	NA	NA
JHU_6.8009969	rs7758589	6	8009970	TXNDC5	-0.21416	0.775969	NA	NA	NA	NA
JHU_6.8017641	rs57911832	6	8017642	TXNDC5	0.184029	0.881676	NA	NA	NA	NA
JHU_6.8029270	rs74806240	6	8029271	TXNDC5	0.184029	0.881676	NA	NA	NA	NA
JHU_6.8029278	rs2815130	6	8029279	TXNDC5	0.172964	0.832692	NA	NA	NA	NA
JHU_6.8041887	NA	6	8041888	TXNDC5	0.184029	0.881676	NA	NA	NA	NA
JHU_6.8182243	rs112649753	6	8182244	TXNDC5	-0.296091	0.789181	-0.227433	0.809544	NA	NA
JHU_6.8185313	rs12203675	6	8185314	TXNDC5	NA	NA	-0.166146	0.697063	NA	NA
JHU_6.8281560	NA	6	8281561	TXNDC5	NA	NA	0.144734	0.850343	NA	NA
JHU_6.8351023	rs73722077	6	8351024	TXNDC5	0.36441	0.832314	NA	NA	NA	NA
JHU_6.8831507	rs28706920	6	8831508	TXNDC5	NA	NA	0.229837	0.815914	NA	NA
JHU_6.8907892	rs375727711	6	8907893	TXNDC5	0.378716	0.874222	NA	NA	NA	NA
kgp17044451	rs79690900	6	8060533	TXNDC5	0.189832	0.879632	NA	NA	NA	NA
kgp17250001	rs17143312	6	8027535	TXNDC5	0.184029	0.881676	NA	NA	NA	NA
rs1002308	rs1002308	6	8010697	TXNDC5	-0.208818	0.832858	-0.17462	0.80672	NA	NA
rs113616871	rs113616871	6	8283492	TXNDC5	-0.277749	0.849595	-0.239041	0.81672	NA	NA
rs114751129	rs114751129	6	7781640	TXNDC5	-0.383456	0.737075	-0.286386	0.783935	NA	NA
rs115434201	rs115434201	6	7708258	TXNDC5	0.22003	0.876261	NA	NA	NA	NA
rs116338661	rs116338661	6	7685594	TXNDC5	0.380984	0.761984	NA	NA	NA	NA
rs11964049	rs11964049	6	7709052	TXNDC5	-0.197378	0.859377	-0.155532	0.866368	NA	NA
rs1207793	rs1207793	6	8676041	TXNDC5	-0.346471	0.873443	NA	NA	NA	NA
rs12192672	rs12192672	6	7229619	TXNDC5	NA	NA	0.148547	0.83392	NA	NA
rs12196512	rs12196512	6	8852984	TXNDC5	NA	NA	0.175408	0.771199	NA	NA
rs12198986	rs12198986	6	7720059	TXNDC5	NA	NA	-0.148652	0.879154	NA	NA
rs12213034	rs12213034	6	7299939	TXNDC5	-0.214938	0.874418	NA	NA	NA	NA
rs13216391	rs13216391	6	7789943	TXNDC5	0.167267	0.838103	0.145795	0.790072	NA	NA
rs1325031	rs79021052	6	7332556	TXNDC5	NA	NA	-0.12019	0.878911	NA	NA
rs1334577	rs1334577	6	7211751	TXNDC5	NA	NA	-0.151299	0.878018	NA	NA
rs1413904	rs1413904	6	8256964	TXNDC5	NA	NA	-0.140066	0.835616	NA	NA
rs155487	rs155487	6	7938773	TXNDC5	NA	NA	0.156113	0.79936	NA	NA
rs1615495	rs1615495	6	7034459	TXNDC5	NA	NA	0.206785	0.828883	NA	NA
rs186822435	rs186822435	6	7917829	TXNDC5	-0.296522	0.811619	-0.218803	0.848506	NA	NA
rs1885486	rs1885486	6	7695973	TXNDC5	-0.179246	0.877198	NA	NA	NA	NA
rs1986488	rs1986488	6	7645715	TXNDC5	-0.21748	0.834359	-0.15564	0.875141	NA	NA
rs2057184	rs2057184	6	8013121	TXNDC5	-0.16481	0.843842	-0.123483	0.870535	NA	NA
rs2068361	rs2068361	6	7736743	TXNDC5	-0.223908	0.78865	NA	NA	NA	NA
rs2142958	rs2142958	6	8038317	TXNDC5	NA	NA	-0.140202	0.83238	NA	NA
rs2185503	rs2185503	6	8349511	TXNDC5	NA	NA	-0.125503	0.878834	NA	NA
rs2714349	rs2714349	6	7222830	TXNDC5	NA	NA	0.145499	0.863082	NA	NA
rs2714357	rs2714357	6	7225995	TXNDC5	NA	NA	-0.145891	0.854794	NA	NA
rs2744009	rs2744009	6	8026969	TXNDC5	0.190559	0.787071	NA	NA	NA	NA
rs2748376	rs2748376	6	8015129	TXNDC5	-0.167146	0.84092	-0.13523	0.84003	NA	NA
rs2806167	rs2806167	6	7543783	TXNDC5	NA	NA	-0.151042	0.781493	NA	NA
rs28763966	rs28763966	6	7581001	TXNDC5	0.238655	0.864997	NA	NA	NA	NA
rs4421242	rs4421242	6	8844901	TXNDC5	NA	NA	0.120464	0.86932	NA	NA
rs4529337	rs4529337	6	8871624	TXNDC5	NA	NA	-0.190463	0.879989	NA	NA
rs491511	rs491511	6	8193128	TXNDC5	NA	NA	-0.193839	0.466541	NA	NA
rs4959500	rs4959500	6	8800627	TXNDC5	-0.442911	0.646469	-0.300579	0.792078	NA	NA
rs4959502	rs4959502	6	8808011	TXNDC5	-0.21318	0.747239	-0.182763	0.668835	NA	NA
rs559026	rs559026	6	8251422	TXNDC5	NA	NA	0.164695	0.634524	NA	NA
rs55966428	rs55966428	6	8829127	TXNDC5	-0.268215	0.779901	-0.249809	0.618775	NA	NA
rs589308	rs589308	6	7162570	TXNDC5	NA	NA	-0.156203	0.783724	NA	NA
rs61254326	rs61254326	6	8819843	TXNDC5	NA	NA	0.139535	0.86704	NA	NA
rs6906505	rs6906505	6	7213279	TXNDC5	NA	NA	0.126806	0.86932	NA	NA
rs6936581	rs6936581	6	8865954	TXNDC5	NA	NA	-0.269939	0.879154	NA	NA
rs73398202	rs73398202	6	8837765	TXNDC5	NA	NA	0.154043	0.845331	NA	NA
rs7746059	rs7746059	6	8280743	TXNDC5	NA	NA	0.163122	0.875899	NA	NA
rs7768044	rs7768044	6	8849581	TXNDC5	0.221793	0.569962	0.130271	0.842095	NA	NA
rs7775656	rs7775656	6	8009760	TXNDC5	-0.21416	0.775969	NA	NA	NA	NA
rs78359261	rs78359261	6	7679576	TXNDC5	0.262563	0.815167	0.199278	0.84092	NA	NA
rs911751	rs911751	6	7793274	TXNDC5	NA	NA	-0.129735	0.876261	NA	NA
rs9379177	rs9379177	6	8247159	TXNDC5	NA	NA	0.11441	0.873488	NA	NA
rs9379178	rs9379178	6	8258235	TXNDC5	0.184482	0.811454	0.137078	0.845146	NA	NA
rs9392913	rs9392913	6	7676087	TXNDC5	0.300695	0.874217	NA	NA	NA	NA
rs9405328	rs9405328	6	7166238	TXNDC5	NA	NA	-0.118734	0.878206	NA	NA
rs9406074	rs9406074	6	8005381	TXNDC5	-0.231426	0.747065	-0.141386	0.878834	NA	NA
rs9406138	rs9406138	6	8428853	TXNDC5	NA	NA	0.165408	0.830933	NA	NA
rs9505109	rs9505109	6	7274354	TXNDC5	-0.184375	0.85984	-0.145644	0.8661	NA	NA
rs9505253	rs9505253	6	7670148	TXNDC5	-0.161523	0.834407	-0.135884	0.805581	NA	NA
rs9505270	rs9505270	6	7743663	TXNDC5	NA	NA	-0.133498	0.844265	NA	NA
rs9505309	rs9505309	6	7917528	TXNDC5	-0.236973	0.770552	-0.159574	0.857826	NA	NA
rs9505400	rs9505400	6	8245115	TXNDC5	NA	NA	-0.133053	0.875117	NA	NA
JHU_6.28673400	NA	6	28673401	UBD	NA	NA	2.04685	0.721976	NA	NA
JHU_6.28852415	rs209150	6	28852416	UBD	NA	NA	0.668343	0.879076	NA	NA
JHU_6.28863468	rs209140	6	28863469	UBD	0.88311	0.87594	0.695777	0.873465	NA	NA
JHU_6.29077786	rs3130762	6	29077787	UBD	2.02846	0.659877	NA	NA	NA	NA
JHU_6.29130501	rs3129140	6	29130502	UBD	NA	NA	0.714532	0.87489	NA	NA
JHU_6.29136445	rs3116854	6	29136446	UBD	0.968202	0.838341	0.673776	0.877173	NA	NA
JHU_6.29252751	rs114549295	6	29252752	UBD	NA	NA	-1.64578	0.844298	NA	NA
JHU_6.29709061	rs9461547	6	29709062	UBD	-1.85714	0.877365	NA	NA	NA	NA
JHU_6.29716846	rs1633082	6	29716847	UBD	0.890446	0.877112	NA	NA	NA	NA
JHU_6.29734117	rs1737052	6	29734118	UBD	1.84895	0.808535	1.23222	0.870358	NA	NA
JHU_6.29735633	rs9258293	6	29735634	UBD	3.39243	0.360849	2.04348	0.729363	NA	NA
JHU_6.29753999	NA	6	29754000	UBD	1.85333	0.829368	NA	NA	NA	NA
JHU_6.29779207	NA	6	29779208	UBD	-2.21942	0.834357	NA	NA	NA	NA
JHU_6.29781048	rs1611182	6	29781049	UBD	1.36123	0.757531	NA	NA	NA	NA
JHU_6.29783375	rs9258469	6	29783376	UBD	3.2178	0.539267	NA	NA	NA	NA
JHU_6.29820637	rs9258621	6	29820638	UBD	-2.14381	0.766285	NA	NA	NA	NA
JHU_6.29821267	rs3094643	6	29821268	UBD	NA	NA	-0.999074	0.784198	NA	NA
JHU_6.29841925	NA	6	29841926	UBD	NA	NA	-1.05017	0.852767	NA	NA
JHU_6.29858769	rs73725490	6	29858770	UBD	NA	NA	1.82269	0.840918	NA	NA
JHU_6.29878557	rs2524030	6	29878558	UBD	NA	NA	-0.969126	0.666562	NA	NA
JHU_6.29896921	rs432198	6	29896922	UBD	NA	NA	-1.36016	0.802531	NA	NA
JHU_6.29897618	rs374761	6	29897619	UBD	NA	NA	-1.4295	0.83728	NA	NA
JHU_6.29902292	NA	6	29902293	UBD	NA	NA	-1.4871	0.802922	NA	NA
JHU_6.29909713	NA	6	29909714	UBD	1.36683	0.859531	NA	NA	NA	NA
JHU_6.29915362	NA	6	29915363	UBD	NA	NA	-0.91942	0.846182	NA	NA
JHU_6.29915927	NA	6	29915928	UBD	NA	NA	1.12444	0.880629	NA	NA
JHU_6.29916580	rs28749157	6	29916581	UBD	NA	NA	-0.67452	0.878769	NA	NA
JHU_6.29917224	rs9260334	6	29917225	UBD	NA	NA	0.930139	0.873465	NA	NA
JHU_6.29918072	NA	6	29918073	UBD	NA	NA	0.950984	0.86366	NA	NA
JHU_6.29918356	rs9260392	6	29918357	UBD	NA	NA	0.950984	0.86366	NA	NA
JHU_6.29919966	rs73725581	6	29919967	UBD	NA	NA	1.82269	0.840918	NA	NA
JHU_6.29920475	NA	6	29920476	UBD	NA	NA	-0.916929	0.847937	NA	NA
JHU_6.29922855	NA	6	29922856	UBD	NA	NA	-0.976893	0.857994	NA	NA
JHU_6.29928697	rs2735081	6	29928698	UBD	NA	NA	-1.4871	0.802922	NA	NA
JHU_6.29933235	rs9260740	6	29933236	UBD	1.69145	0.836663	NA	NA	NA	NA
JHU_6.29933387	rs55829038	6	29933388	UBD	NA	NA	1.82269	0.840918	NA	NA
JHU_6.29936717	rs73727621	6	29936718	UBD	NA	NA	1.82269	0.840918	NA	NA
JHU_6.29937783	rs2523972	6	29937784	UBD	NA	NA	0.80937	0.880023	NA	NA
JHU_6.29939111	rs9260786	6	29939112	UBD	2.12068	0.836772	NA	NA	NA	NA
exm525478	rs35771565	6	29012067	UBD	1.93121	0.700981	NA	NA	NA	NA
kgp12298917	rs1611633	6	29836120	UBD	NA	NA	-1.30707	0.880019	NA	NA
kgp17495172	NA	6	29715614	UBD	-1.94904	0.878564	NA	NA	NA	NA
kgp4077719	rs2735089	6	29924359	UBD	NA	NA	0.962441	0.709974	NA	NA
kgp4753809	rs55945512	6	29970039	UBD	-1.34825	0.86438	NA	NA	NA	NA
kgp5425044	rs73425422	6	30230146	UBD	NA	NA	1.62469	0.816344	NA	NA
kgp5596532	NA	6	29136663	UBD	NA	NA	0.869603	0.79649	NA	NA
kgp649693	NA	6	29917940	UBD	NA	NA	1.82269	0.840918	NA	NA
kgp7661568	NA	6	29915469	UBD	NA	NA	0.950984	0.86366	NA	NA
kgp8425447	rs73415987	6	29924713	UBD	NA	NA	1.82269	0.840918	NA	NA
rs1018846	rs1018846	6	30137649	UBD	NA	NA	-0.812241	0.877896	NA	NA
rs1110464	rs1110464	6	30296071	UBD	NA	NA	1.24948	0.800703	NA	NA
rs111843429	rs111843429	6	29542546	UBD	2.14526	0.881435	1.78606	0.86227	NA	NA
rs113022704	rs113022704	6	29361076	UBD	NA	NA	1.08331	0.850517	NA	NA
rs1150735	rs1150735	6	30045199	UBD	NA	NA	1.20383	0.765863	NA	NA
rs1150736	rs1150736	6	30042955	UBD	NA	NA	1.43857	0.536196	NA	NA
rs1150742	rs1150742	6	30028831	UBD	NA	NA	1.1574	0.788979	NA	NA
rs11970259	rs11970259	6	30282750	UBD	NA	NA	1.62469	0.816344	NA	NA
rs1233417	rs1233417	6	29511850	UBD	NA	NA	0.795307	0.855826	NA	NA
rs1233426	rs1233426	6	29498102	UBD	NA	NA	-0.964762	0.816552	NA	NA
rs1233427	rs1233427	6	29496664	UBD	NA	NA	-0.964762	0.816552	NA	NA
rs1245371	rs1245371	6	30038352	UBD	NA	NA	0.935549	0.879154	NA	NA
rs1264704	rs1264704	6	30065319	UBD	2.44146	0.792249	2.90465	0.149054	NA	NA
rs12663679	rs12663679	6	28990049	UBD	NA	NA	0.791407	0.855523	NA	NA
rs12663717	rs12663717	6	28981291	UBD	1.93121	0.700981	NA	NA	NA	NA
rs1318638	rs1318638	6	30127873	UBD	NA	NA	-0.812241	0.877896	NA	NA
rs1345228	rs1345228	6	29432390	UBD	NA	NA	-1.03303	0.866723	NA	NA
rs1362126	rs1362126	6	29691019	UBD	1.09441	0.87108	NA	NA	NA	NA
rs142758242	rs142758242	6	29921919	UBD	NA	NA	-1.4871	0.802922	NA	NA
rs1539585	rs1539585	6	28679944	UBD	NA	NA	-1.41279	0.772745	NA	NA
rs1610601	rs1610601	6	29700183	UBD	NA	NA	2.01098	0.32999	NA	NA
rs1610629	rs1610629	6	29728570	UBD	NA	NA	2.01098	0.32999	NA	NA
rs1610633	rs1610633	6	29730185	UBD	NA	NA	2.01098	0.32999	NA	NA
rs1611185	rs1611185	6	29768344	UBD	NA	NA	-0.72304	0.878206	NA	NA
rs1611350	rs1611350	6	29698821	UBD	0.960763	0.878014	NA	NA	NA	NA
rs1611636	rs1611636	6	29836703	UBD	NA	NA	-1.30707	0.880019	NA	NA
rs1611643	rs1611643	6	29838365	UBD	NA	NA	-1.30707	0.880019	NA	NA
rs1611704	rs1611704	6	29828467	UBD	NA	NA	-0.947052	0.814503	NA	NA
rs1626038	rs1626038	6	29796103	UBD	NA	NA	-0.808492	0.827876	NA	NA
rs1628578	rs1628578	6	29695502	UBD	NA	NA	1.46453	0.568276	NA	NA
rs1632949	rs1632949	6	29793724	UBD	0.963774	0.881051	NA	NA	NA	NA
rs1632960	rs1632960	6	29684967	UBD	NA	NA	1.58573	0.440578	NA	NA
rs1633021	rs1633021	6	29746869	UBD	NA	NA	1.04745	0.820582	NA	NA
rs1633059	rs1633059	6	29726550	UBD	0.833931	0.877768	NA	NA	NA	NA
rs1633063	rs1633063	6	29726046	UBD	NA	NA	2.01098	0.32999	NA	NA
rs1633081	NA	6	29716901	UBD	0.890446	0.877112	NA	NA	NA	NA
rs1633086	rs1633086	6	29715762	UBD	0.890446	0.877112	NA	NA	NA	NA
rs1633087	rs1633087	6	29714060	UBD	0.890446	0.877112	NA	NA	NA	NA
rs1633088	NA	6	29713580	UBD	NA	NA	2.01098	0.32999	NA	NA
rs1633090	NA	6	29713273	UBD	0.890446	0.877112	NA	NA	NA	NA
rs16894191	rs16894191	6	28641689	UBD	1.27398	0.872839	NA	NA	NA	NA
rs16894533	rs16894533	6	28945522	UBD	1.56331	0.777036	NA	NA	NA	NA
rs17177618	rs17177618	6	29400280	UBD	NA	NA	-1.13772	0.868177	NA	NA
rs17180353	NA	6	29943355	UBD	NA	NA	1.88531	0.833152	NA	NA
rs17180528	rs17180528	6	29949342	UBD	-2.18445	0.838517	NA	NA	NA	NA
rs17184876	rs17184876	6	29708848	UBD	-1.85714	0.877365	NA	NA	NA	NA
rs17185076	rs17185076	6	29747389	UBD	-1.05654	0.874418	NA	NA	NA	NA
rs17187896	rs17187896	6	30071307	UBD	NA	NA	1.82269	0.840918	NA	NA
rs17188050	rs17188050	6	30115773	UBD	NA	NA	1.91963	0.730351	NA	NA
rs17188268	rs17188268	6	30199358	UBD	NA	NA	1.91963	0.730351	NA	NA
rs17194209	rs17194209	6	30065386	UBD	NA	NA	1.82269	0.840918	NA	NA
rs172326	rs172326	6	28849790	UBD	NA	NA	0.668343	0.879076	NA	NA
rs17338569	rs17338569	6	28722799	UBD	NA	NA	1.68963	0.559802	NA	NA
rs1736922	rs1736922	6	29693969	UBD	NA	NA	1.46453	0.568276	NA	NA
rs1736981	rs1736981	6	29770322	UBD	1.85333	0.829368	NA	NA	NA	NA
rs1736982	rs1736982	6	29769521	UBD	1.85333	0.829368	NA	NA	NA	NA
rs1737043	rs1737043	6	29736047	UBD	1.84895	0.808535	1.23222	0.870358	NA	NA
rs1737046	rs1737046	6	29735693	UBD	1.84895	0.808535	1.23222	0.870358	NA	NA
rs1737076	rs1737076	6	29725321	UBD	0.833931	0.877768	NA	NA	NA	NA
rs1737077	rs1737077	6	29725295	UBD	NA	NA	2.01098	0.32999	NA	NA
rs1737078	rs1737078	6	29724939	UBD	0.833931	0.877768	NA	NA	NA	NA
rs1737086	rs1737086	6	29714413	UBD	0.890446	0.877112	NA	NA	NA	NA
rs182330	rs182330	6	28852285	UBD	0.88311	0.87594	0.695777	0.873465	NA	NA
rs1883329	rs1883329	6	29177102	UBD	0.909816	0.861268	0.681357	0.873544	NA	NA
rs2022083	rs2022083	6	30213540	UBD	NA	NA	1.37393	0.858192	NA	NA
rs2057728	NA	6	30054757	UBD	NA	NA	-0.657999	0.878839	NA	NA
rs2074469	rs2074469	6	29407970	UBD	NA	NA	-1.03303	0.866723	NA	NA
rs209139	rs209139	6	28863483	UBD	NA	NA	1.14565	0.756757	NA	NA
rs209147	rs209147	6	28858166	UBD	NA	NA	0.668343	0.879076	NA	NA
rs209165	rs209165	6	28829486	UBD	1.02514	0.874418	NA	NA	NA	NA
rs2188099	rs2188099	6	30209918	UBD	NA	NA	1.37393	0.858192	NA	NA
rs2247422	rs2247422	6	29737162	UBD	NA	NA	-0.761915	0.856497	NA	NA
rs2256543	rs2256543	6	29937833	UBD	NA	NA	0.826577	0.875141	NA	NA
rs2394514	rs2394514	6	29023214	UBD	NA	NA	-0.765163	0.794424	NA	NA
rs2394520	rs2394520	6	29137220	UBD	0.917935	0.861119	NA	NA	NA	NA
rs2394547	rs2394547	6	29182361	UBD	2.02846	0.659877	NA	NA	NA	NA
rs2517677	rs2517677	6	29934543	UBD	NA	NA	-1.1305	0.867733	NA	NA
rs2517911	rs2517911	6	29684634	UBD	NA	NA	1.69237	0.274169	NA	NA
rs259919	rs259919	6	30025503	UBD	NA	NA	1.1574	0.788979	NA	NA
rs259929	rs259929	6	30002052	UBD	NA	NA	0.935549	0.879154	NA	NA
rs259933	rs259933	6	30005305	UBD	NA	NA	1.43857	0.536196	NA	NA
rs259934	rs259934	6	30006876	UBD	NA	NA	1.1574	0.788979	NA	NA
rs259935	rs259935	6	30007051	UBD	NA	NA	1.43857	0.536196	NA	NA
rs259938	rs259938	6	30008003	UBD	NA	NA	1.43857	0.536196	NA	NA
rs259940	rs259940	6	30011934	UBD	NA	NA	0.935549	0.879154	NA	NA
rs261945	rs261945	6	30272417	UBD	NA	NA	1.36402	0.780975	NA	NA
rs2735067	rs2735067	6	29951106	UBD	NA	NA	1.1574	0.788979	NA	NA
rs2743936	rs2743936	6	29781011	UBD	NA	NA	-0.72304	0.878206	NA	NA
rs2844771	rs2844771	6	30208843	UBD	NA	NA	1.37393	0.858192	NA	NA
rs2844773	rs2844773	6	30207495	UBD	NA	NA	1.37393	0.858192	NA	NA
rs2844802	rs2844802	6	29948812	UBD	NA	NA	1.1574	0.788979	NA	NA
rs2844825	rs2844825	6	29833198	UBD	NA	NA	-0.806527	0.838874	NA	NA
rs2844844	rs2844844	6	29735533	UBD	NA	NA	-0.72304	0.878206	NA	NA
rs28724990	rs28724990	6	29816542	UBD	NA	NA	1.25852	0.721873	NA	NA
rs3016027	rs111785141	6	29774793	UBD	1.85333	0.829368	NA	NA	NA	NA
rs3094137	rs3094137	6	30200873	UBD	NA	NA	1.73597	0.756282	NA	NA
rs3094575	rs3094575	6	29515802	UBD	NA	NA	1.01188	0.727094	NA	NA
rs3116816	rs3116816	6	29149442	UBD	2.02846	0.659877	NA	NA	NA	NA
rs3116832	rs3116832	6	29179145	UBD	NA	NA	0.830593	0.818511	NA	NA
rs3116833	rs3116833	6	29179553	UBD	NA	NA	0.830593	0.818511	NA	NA
rs3116843	NA	6	29097127	UBD	-3.11645	0.436932	-1.50604	0.871418	NA	NA
rs3116847	rs3116847	6	29118813	UBD	NA	NA	0.869603	0.79649	NA	NA
rs3117426	rs3117426	6	29272012	UBD	NA	NA	-0.961101	0.838125	NA	NA
rs3129093	rs3129093	6	29170261	UBD	NA	NA	-0.854156	0.778841	NA	NA
rs3129138	rs3129138	6	29130282	UBD	NA	NA	0.90409	0.691094	NA	NA
rs3129151	rs3129151	6	29138315	UBD	NA	NA	-0.854156	0.778841	NA	NA
rs3129152	rs3129152	6	29138777	UBD	NA	NA	-0.868723	0.75619	NA	NA
rs3129153	rs3129153	6	29139487	UBD	0.968202	0.838341	0.673776	0.877173	NA	NA
rs3129156	rs3129156	6	29140217	UBD	NA	NA	0.869603	0.79649	NA	NA
rs3129158	rs3129158	6	29141772	UBD	2.02846	0.659877	NA	NA	NA	NA
rs3129167	rs3129167	6	29149011	UBD	2.02846	0.659877	NA	NA	NA	NA
rs3129171	rs3129171	6	29155749	UBD	NA	NA	-0.868723	0.75619	NA	NA
rs3130724	rs3130724	6	29118530	UBD	NA	NA	-0.854156	0.778841	NA	NA
rs3130764	rs3130764	6	29080349	UBD	2.02846	0.659877	NA	NA	NA	NA
rs3132681	rs3132681	6	30060041	UBD	NA	NA	1.96277	0.0704765	NA	NA
rs3134879	rs3134879	6	30015905	UBD	NA	NA	1.5738	0.340811	NA	NA
rs356954	rs356954	6	29983538	UBD	NA	NA	1.1574	0.788979	NA	NA
rs356968	rs356968	6	29975047	UBD	NA	NA	1.1574	0.788979	NA	NA
rs356969	rs356969	6	29977145	UBD	NA	NA	1.1574	0.788979	NA	NA
rs362546	rs362546	6	29499416	UBD	NA	NA	-0.964762	0.816552	NA	NA
rs3893259	rs3893259	6	29934454	UBD	2.12068	0.836772	NA	NA	NA	NA
rs393309	rs393309	6	28880630	UBD	NA	NA	-0.714964	0.873229	NA	NA
rs401618	rs401618	6	29950210	UBD	NA	NA	1.1574	0.788979	NA	NA
rs4122198	rs4122198	6	29745593	UBD	3.39243	0.360849	2.04348	0.729363	NA	NA
rs41317379	rs41317379	6	29018479	UBD	1.65658	0.874184	NA	NA	NA	NA
rs4472395	rs4472395	6	29932169	UBD	2.1128	0.838103	NA	NA	NA	NA
rs4476873	rs4476873	6	30171881	UBD	NA	NA	1.57318	0.800703	NA	NA
rs4959036	rs4959036	6	29936135	UBD	2.12068	0.836772	NA	NA	NA	NA
rs56974060	rs56974060	6	28983916	UBD	2.00966	0.554951	NA	NA	NA	NA
rs57103404	rs57103404	6	28764907	UBD	-1.43167	0.828365	-1.16501	0.796213	NA	NA
rs57332439	rs57332439	6	28944459	UBD	1.42857	0.851018	NA	NA	NA	NA
rs57794423	rs57794423	6	28638728	UBD	-1.97979	0.877883	NA	NA	NA	NA
rs58015560	rs58015560	6	29929795	UBD	NA	NA	1.82269	0.840918	NA	NA
rs59411896	rs59411896	6	28559112	UBD	-1.97979	0.877883	NA	NA	NA	NA
rs62388695	rs62388695	6	29936780	UBD	NA	NA	1.82269	0.840918	NA	NA
rs6915431	rs6915431	6	30073199	UBD	NA	NA	1.12472	0.873465	NA	NA
rs6915913	rs6915913	6	30257751	UBD	NA	NA	1.25417	0.824851	NA	NA
rs6929675	rs6929675	6	29940504	UBD	NA	NA	1.82269	0.840918	NA	NA
rs724078	rs724078	6	29489048	UBD	-1.06032	0.825593	NA	NA	NA	NA
rs73391140	rs73391140	6	28671850	UBD	-1.71527	0.879672	NA	NA	NA	NA
rs73398055	rs73398055	6	29731722	UBD	NA	NA	1.82269	0.840918	NA	NA
rs73402705	NA	6	29474457	UBD	NA	NA	0.966151	0.880938	NA	NA
rs73404487	rs73404487	6	29806741	UBD	NA	NA	1.82269	0.840918	NA	NA
rs73407124	rs73407124	6	28601667	UBD	NA	NA	-0.916036	0.875141	NA	NA
rs73407411	rs73407411	6	29257476	UBD	NA	NA	1.05757	0.802967	NA	NA
rs73416648	rs73416648	6	29936269	UBD	NA	NA	1.82269	0.840918	NA	NA
rs73725530	rs73725530	6	29909583	UBD	NA	NA	1.82269	0.840918	NA	NA
rs73727439	rs73727439	6	30518874	UBD	NA	NA	1.60464	0.868675	NA	NA
rs73744511	rs73744511	6	28785120	UBD	-1.72308	0.768669	-1.11563	0.85821	NA	NA
rs760804	rs760804	6	29171039	UBD	NA	NA	-0.854156	0.778841	NA	NA
rs7755063	NA	6	29805858	UBD	-1.31999	0.866225	NA	NA	NA	NA
rs7764909	rs7764909	6	28715510	UBD	-1.74361	0.856377	NA	NA	NA	NA
rs7770049	rs7770049	6	30270270	UBD	NA	NA	1.23733	0.864602	NA	NA
rs7772289	rs7772289	6	28674322	UBD	NA	NA	-1.26772	0.540842	NA	NA
rs909718	NA	6	29768705	UBD	1.85333	0.829368	NA	NA	NA	NA
rs9257328	NA	6	28853825	UBD	0.88311	0.87594	0.695777	0.873465	NA	NA
rs9257425	rs9257425	6	28936556	UBD	NA	NA	-0.787931	0.839398	NA	NA
rs9257660	rs9257660	6	29240279	UBD	2.01896	0.686775	NA	NA	NA	NA
rs9257803	rs9257803	6	29344395	UBD	NA	NA	0.757682	0.868675	NA	NA
rs9257805	rs9257805	6	29346329	UBD	NA	NA	0.757682	0.868675	NA	NA
rs9258295	rs9258295	6	29735829	UBD	3.39243	0.360849	2.04348	0.729363	NA	NA
rs9258302	rs9258302	6	29741338	UBD	3.39243	0.360849	2.04348	0.729363	NA	NA
rs9258405	NA	6	29762054	UBD	2.50467	0.539691	2.138	0.338028	NA	NA
rs9258447	rs9258447	6	29773852	UBD	3.39243	0.360849	2.04348	0.729363	NA	NA
rs9258610	NA	6	29820253	UBD	-2.14381	0.766285	NA	NA	NA	NA
rs9260491	NA	6	29920389	UBD	NA	NA	-0.961674	0.836379	NA	NA
rs9260702	rs9260702	6	29928309	UBD	2.12068	0.836772	NA	NA	NA	NA
rs9260737	rs9260737	6	29932923	UBD	2.12068	0.836772	NA	NA	NA	NA
rs9261558	rs9261558	6	30167294	UBD	NA	NA	1.57318	0.800703	NA	NA
rs928822	rs928822	6	30275246	UBD	NA	NA	1.38471	0.297167	NA	NA
rs9380150	rs9380150	6	30010492	UBD	NA	NA	-0.764985	0.867776	NA	NA
rs9468458	rs9468458	6	28957583	UBD	-0.817821	0.872373	-0.640588	0.870553	NA	NA
rs9468490	rs9468490	6	29111621	UBD	NA	NA	1.15394	0.860998	NA	NA
rs9468600	NA	6	29713058	UBD	-1.85714	0.877365	NA	NA	NA	NA
rs9501430	rs9501430	6	30256841	UBD	NA	NA	-1.01835	0.868834	NA	NA
JHU_6.89499352	rs73754828	6	89499353	UBE2J1	-0.186797	0.813072	NA	NA	NA	NA
JHU_6.89513316	rs58670818	6	89513317	UBE2J1	-0.172709	0.832749	NA	NA	NA	NA
JHU_6.89803625	rs9362613	6	89803626	UBE2J1	NA	NA	0.114906	0.829523	NA	NA
JHU_6.89838727	rs79377330	6	89838728	UBE2J1	NA	NA	0.092128	0.879647	NA	NA
JHU_6.89905425	rs385159	6	89905426	UBE2J1	NA	NA	0.0944729	0.86932	NA	NA
JHU_6.89927164	NA	6	89927165	UBE2J1	-0.323075	0.745185	NA	NA	NA	NA
JHU_6.89991084	rs114237983	6	89991085	UBE2J1	-0.154314	0.847871	NA	NA	NA	NA
JHU_6.90276050	rs148472190	6	90276051	UBE2J1	-0.473305	0.290447	NA	NA	NA	NA
JHU_6.90288002	rs6904141	6	90288003	UBE2J1	-0.141472	0.809632	NA	NA	NA	NA
JHU_6.90664424	rs9451301	6	90664425	UBE2J1	NA	NA	0.239568	0.848021	NA	NA
JHU_6.90802033	rs7752453	6	90802034	UBE2J1	-0.217987	0.443172	NA	NA	NA	NA
kgp6774351	rs16880932	6	89301606	UBE2J1	0.148681	0.821884	NA	NA	NA	NA
rs10806414	rs10806414	6	90665969	UBE2J1	NA	NA	-0.139543	0.825553	NA	NA
rs12189735	rs12189735	6	89960539	UBE2J1	-0.161447	0.878277	NA	NA	NA	NA
rs12197208	rs12197208	6	89302244	UBE2J1	0.236848	0.850736	NA	NA	NA	NA
rs12200969	rs12200969	6	89926966	UBE2J1	-0.127537	0.836994	-0.113418	0.8164	NA	NA
rs12209546	rs12209546	6	90912594	UBE2J1	NA	NA	0.126736	0.866404	NA	NA
rs12664220	rs12664220	6	89470773	UBE2J1	-0.141097	0.879109	NA	NA	NA	NA
rs16881720	rs16881720	6	90056497	UBE2J1	0.208051	0.871189	NA	NA	NA	NA
rs16882743	rs16882743	6	91054333	UBE2J1	-0.205782	0.846665	NA	NA	NA	NA
rs17504587	rs17504587	6	89926202	UBE2J1	NA	NA	0.215844	0.617384	NA	NA
rs17764308	rs17764308	6	90602268	UBE2J1	0.190357	0.861303	NA	NA	NA	NA
rs2013277	rs2013277	6	89283423	UBE2J1	NA	NA	0.112564	0.877162	NA	NA
rs2026651	rs2026651	6	90244235	UBE2J1	0.203215	0.471253	NA	NA	NA	NA
rs282112	rs282112	6	89928702	UBE2J1	NA	NA	0.123266	0.791855	NA	NA
rs285619	rs285619	6	91054195	UBE2J1	NA	NA	-0.109553	0.877162	NA	NA
rs292241	rs292241	6	90603505	UBE2J1	0.167079	0.851018	NA	NA	NA	NA
rs34223273	rs34223273	6	90673649	UBE2J1	0.153568	0.850254	NA	NA	NA	NA
rs3734201	rs3734201	6	89888443	UBE2J1	NA	NA	0.116332	0.772745	NA	NA
rs401184	rs401184	6	89905443	UBE2J1	NA	NA	0.0944729	0.86932	NA	NA
rs4053639	rs4053639	6	89864679	UBE2J1	NA	NA	0.092128	0.879647	NA	NA
rs453503	rs453503	6	89900599	UBE2J1	NA	NA	0.121651	0.823965	NA	NA
rs453561	rs453561	6	89904872	UBE2J1	NA	NA	0.0944729	0.86932	NA	NA
rs58402952	rs58402952	6	89915801	UBE2J1	NA	NA	-0.165194	0.811004	NA	NA
rs62408178	rs62408178	6	90676965	UBE2J1	0.169159	0.869745	NA	NA	NA	NA
rs6912680	rs6912680	6	90300010	UBE2J1	-0.12259	0.872588	NA	NA	NA	NA
rs74608657	rs74608657	6	90689256	UBE2J1	-0.250845	0.737844	NA	NA	NA	NA
rs75041464	rs75041464	6	89746353	UBE2J1	-0.141087	0.85922	NA	NA	NA	NA
rs75800832	rs75800832	6	90182120	UBE2J1	NA	NA	-0.205324	0.812968	NA	NA
rs7743444	rs7743444	6	90056081	UBE2J1	NA	NA	-0.11833	0.85555	NA	NA
rs7760851	rs7760851	6	90052604	UBE2J1	NA	NA	-0.134345	0.844558	NA	NA
rs79175919	rs79175919	6	90186503	UBE2J1	0.236873	0.562119	NA	NA	NA	NA
rs914479	rs914479	6	89930208	UBE2J1	0.121592	0.882145	0.136244	0.761886	NA	NA
rs9294426	rs9294426	6	89974578	UBE2J1	0.135065	0.813072	NA	NA	NA	NA
rs9342195	rs9342195	6	90114616	UBE2J1	NA	NA	-0.108864	0.862259	NA	NA
rs9342215	rs9342215	6	90615280	UBE2J1	-0.144627	0.86939	NA	NA	NA	NA
rs9353553	rs9353553	6	89140027	UBE2J1	NA	NA	-0.156618	0.87565	NA	NA
rs9353578	rs9353578	6	89241026	UBE2J1	0.154272	0.770275	NA	NA	NA	NA
rs9359790	rs9359790	6	89201960	UBE2J1	0.125416	0.832371	NA	NA	NA	NA
rs9362615	rs9362615	6	89806689	UBE2J1	NA	NA	0.114906	0.829523	NA	NA
rs9444682	rs9444682	6	89985343	UBE2J1	0.105264	0.882424	NA	NA	NA	NA
rs9451011	rs9451011	6	89246946	UBE2J1	-0.15667	0.796757	NA	NA	NA	NA
rs9451165	rs9451165	6	89855423	UBE2J1	NA	NA	0.092128	0.879647	NA	NA
rs9451228	rs9451228	6	90200077	UBE2J1	0.184586	0.649325	NA	NA	NA	NA
rs9451248	rs9451248	6	90288563	UBE2J1	0.179332	0.854978	NA	NA	NA	NA
rs9451311	rs9451311	6	90699291	UBE2J1	NA	NA	0.154457	0.747453	NA	NA
JHU_6.82753093	rs73749208	6	82753094	UBE3D	-0.724626	0.75376	NA	NA	NA	NA
JHU_6.82774084	rs77159069	6	82774085	UBE3D	-1.14613	0.491901	NA	NA	NA	NA
JHU_6.82778390	rs34476527	6	82778391	UBE3D	0.57424	0.854545	NA	NA	NA	NA
JHU_6.82869708	rs373864548	6	82869709	UBE3D	NA	NA	-0.464225	0.798523	NA	NA
JHU_6.82962012	rs588243	6	82962013	UBE3D	NA	NA	-0.332669	0.789714	NA	NA
JHU_6.83113360	rs6917058	6	83113361	UBE3D	0.531881	0.671692	NA	NA	NA	NA
JHU_6.83152062	rs3011822	6	83152063	UBE3D	NA	NA	-0.321224	0.862826	NA	NA
JHU_6.83241050	rs2917483	6	83241051	UBE3D	0.705822	0.527805	NA	NA	NA	NA
JHU_6.83264959	rs372170320	6	83264960	UBE3D	0.477311	0.877365	NA	NA	NA	NA
JHU_6.83690110	rs111827345	6	83690111	UBE3D	NA	NA	-0.606968	0.878201	NA	NA
JHU_6.83752055	rs73752505	6	83752056	UBE3D	NA	NA	-1.19749	0.0111737	NA	NA
JHU_6.83788263	rs73752513	6	83788264	UBE3D	0.712673	0.830875	NA	NA	NA	NA
JHU_6.83822461	rs13362656	6	83822462	UBE3D	NA	NA	-0.65637	0.293032	NA	NA
JHU_6.83948517	NA	6	83948518	UBE3D	NA	NA	0.378799	0.66783	NA	NA
JHU_6.83980135	rs141366903	6	83980136	UBE3D	NA	NA	-0.677331	0.262831	NA	NA
JHU_6.84058733	rs71542725	6	84058734	UBE3D	NA	NA	-0.432297	0.517911	NA	NA
JHU_6.84186647	NA	6	84186648	UBE3D	NA	NA	0.275807	0.876137	NA	NA
JHU_6.84773777	rs184592198	6	84773778	UBE3D	NA	NA	-0.515525	0.875616	NA	NA
exm563390	rs73749738	6	83900923	UBE3D	NA	NA	-0.65637	0.293032	NA	NA
rs1076710	rs1076710	6	83585800	UBE3D	NA	NA	-0.311209	0.832105	NA	NA
rs1144188	rs1144188	6	83984097	UBE3D	NA	NA	-0.459376	0.856179	NA	NA
rs1170485	rs1170485	6	84038677	UBE3D	NA	NA	-0.38099	0.631912	NA	NA
rs1180237	rs1180237	6	83943928	UBE3D	NA	NA	0.353344	0.738027	NA	NA
rs12199195	rs12199195	6	83705229	UBE3D	NA	NA	-0.329083	0.822861	NA	NA
rs13437432	rs13437432	6	82703091	UBE3D	-0.802399	0.801231	NA	NA	NA	NA
rs1369869	rs1369869	6	83366282	UBE3D	-0.703891	0.666705	NA	NA	NA	NA
rs1418306	rs1418306	6	82729032	UBE3D	0.46561	0.775052	NA	NA	NA	NA
rs1544141	NA	6	82754467	UBE3D	NA	NA	0.365393	0.768596	NA	NA
rs1573031	rs1573031	6	82638452	UBE3D	-0.645651	0.858213	NA	NA	NA	NA
rs1573033	rs1573033	6	82731411	UBE3D	-0.506449	0.75376	NA	NA	NA	NA
rs16880443	rs16880443	6	83761432	UBE3D	NA	NA	-1.0394	0.0420092	NA	NA
rs16894086	rs16894086	6	83038382	UBE3D	-0.767838	0.754814	NA	NA	NA	NA
rs1936820	rs1936820	6	83932019	UBE3D	NA	NA	-0.508272	0.547401	NA	NA
rs1954537	rs1954537	6	83972313	UBE3D	NA	NA	0.377987	0.852008	NA	NA
rs1984257	rs1984257	6	82794111	UBE3D	0.754321	0.859535	NA	NA	NA	NA
rs2117966	rs2117966	6	83252450	UBE3D	-0.484776	0.744183	NA	NA	NA	NA
rs2480183	rs2480183	6	84730874	UBE3D	NA	NA	0.275293	0.858092	NA	NA
rs2497117	rs2497117	6	84770179	UBE3D	NA	NA	0.340911	0.778736	NA	NA
rs285990	rs285990	6	83300948	UBE3D	-0.718622	0.600036	NA	NA	NA	NA
rs2917484	rs2917484	6	83241321	UBE3D	0.654058	0.387667	NA	NA	NA	NA
rs2917488	rs2917488	6	83276413	UBE3D	0.456916	0.86939	NA	NA	NA	NA
rs3011884	rs3011884	6	83132239	UBE3D	-0.459688	0.843318	NA	NA	NA	NA
rs4540297	rs4540297	6	82723807	UBE3D	-0.589127	0.707393	NA	NA	NA	NA
rs4590314	NA	6	83073446	UBE3D	0.513272	0.833053	NA	NA	NA	NA
rs4706916	rs4706916	6	82692160	UBE3D	NA	NA	-0.456173	0.663488	NA	NA
rs526833	rs526833	6	83030053	UBE3D	0.476151	0.856024	NA	NA	NA	NA
rs6910678	rs6910678	6	83911334	UBE3D	NA	NA	0.360086	0.806412	NA	NA
rs6930206	rs6930206	6	83911101	UBE3D	NA	NA	-0.560356	0.780899	NA	NA
rs714133	rs714133	6	83105313	UBE3D	-0.496806	0.729094	NA	NA	NA	NA
rs73472480	rs73472480	6	82642887	UBE3D	0.513592	0.766268	NA	NA	NA	NA
rs7356857	rs7356857	6	83337469	UBE3D	0.504911	0.739453	NA	NA	NA	NA
rs73749482	rs73749482	6	83669504	UBE3D	NA	NA	-0.610549	0.793253	NA	NA
rs73749718	rs73749718	6	83860786	UBE3D	0.78913	0.847435	NA	NA	NA	NA
rs73749779	rs73749779	6	83988725	UBE3D	NA	NA	0.377444	0.852292	NA	NA
rs73752507	rs73752507	6	83776830	UBE3D	0.78913	0.847435	NA	NA	NA	NA
rs769128	rs769128	6	83919121	UBE3D	NA	NA	-0.51704	0.795495	NA	NA
rs770898	rs770898	6	83065888	UBE3D	0.405149	0.854983	NA	NA	NA	NA
rs7747067	rs7747067	6	83260390	UBE3D	0.403586	0.861568	NA	NA	NA	NA
rs9294265	rs9294265	6	83609239	UBE3D	-0.422382	0.845352	NA	NA	NA	NA
rs9344229	rs9344229	6	82614505	UBE3D	-0.419233	0.830758	NA	NA	NA	NA
rs9444039	rs9444039	6	83850049	UBE3D	NA	NA	-0.65637	0.293032	NA	NA
rs9449462	rs9449462	6	83096577	UBE3D	0.531881	0.671692	NA	NA	NA	NA
rs9449700	rs9449700	6	84526842	UBE3D	-0.397724	0.868821	NA	NA	NA	NA
JHU_6.41606846	rs111880990	6	41606847	UBR2	0.136655	0.805824	NA	NA	NA	NA
JHU_6.42075032	NA	6	42075033	UBR2	0.194989	0.654068	NA	NA	NA	NA
JHU_6.42095341	rs144097003	6	42095342	UBR2	NA	NA	0.120137	0.853929	NA	NA
JHU_6.42213191	rs111756642	6	42213192	UBR2	0.126412	0.862079	NA	NA	NA	NA
JHU_6.42540882	rs73436648	6	42540883	UBR2	-0.13602	0.840855	NA	NA	NA	NA
JHU_6.42540992	rs59342210	6	42540993	UBR2	-0.13602	0.840855	NA	NA	NA	NA
JHU_6.42542925	rs60214187	6	42542926	UBR2	-0.13602	0.840855	NA	NA	NA	NA
JHU_6.42544609	rs73436677	6	42544610	UBR2	-0.13602	0.840855	NA	NA	NA	NA
JHU_6.42544916	rs73436679	6	42544917	UBR2	-0.13602	0.840855	NA	NA	NA	NA
JHU_6.42545276	rs73436681	6	42545277	UBR2	-0.13602	0.840855	NA	NA	NA	NA
JHU_6.42545545	rs114607887	6	42545546	UBR2	-0.13602	0.840855	NA	NA	NA	NA
JHU_6.42545979	rs111825818	6	42545980	UBR2	-0.13602	0.840855	NA	NA	NA	NA
JHU_6.42546017	rs73436691	6	42546018	UBR2	-0.13602	0.840855	NA	NA	NA	NA
JHU_6.42546144	rs73436693	6	42546145	UBR2	-0.13602	0.840855	NA	NA	NA	NA
JHU_6.42546357	rs73436695	6	42546358	UBR2	-0.13602	0.840855	NA	NA	NA	NA
JHU_6.42546547	rs113183773	6	42546548	UBR2	-0.13602	0.840855	NA	NA	NA	NA
JHU_6.42550305	rs73438644	6	42550306	UBR2	-0.13602	0.840855	NA	NA	NA	NA
JHU_6.42550657	rs73438646	6	42550658	UBR2	-0.13602	0.840855	NA	NA	NA	NA
JHU_6.42552493	rs73438665	6	42552494	UBR2	-0.13602	0.840855	NA	NA	NA	NA
JHU_6.42552882	rs113694274	6	42552883	UBR2	-0.13602	0.840855	NA	NA	NA	NA
JHU_6.42553074	rs73438669	6	42553075	UBR2	-0.13602	0.840855	NA	NA	NA	NA
JHU_6.42553144	rs73438672	6	42553145	UBR2	-0.13602	0.840855	NA	NA	NA	NA
JHU_6.42554954	rs73438680	6	42554955	UBR2	-0.13602	0.840855	NA	NA	NA	NA
JHU_6.42570498	NA	6	42570499	UBR2	-0.133167	0.850024	NA	NA	NA	NA
JHU_6.42616683	NA	6	42616684	UBR2	-0.176453	0.731347	NA	NA	NA	NA
JHU_6.42945877	rs111762254	6	42945878	UBR2	NA	NA	0.0595227	0.872139	NA	NA
JHU_6.43383844	rs200283544	6	43383845	UBR2	NA	NA	-0.082916	0.873545	NA	NA
JHU_6.43622800	rs73428672	6	43622801	UBR2	-0.118027	0.807946	NA	NA	NA	NA
JHU_6.43622924	rs11967462	6	43622925	UBR2	-0.0842839	0.878368	NA	NA	NA	NA
kgp17041483	rs2125740	6	43412935	UBR2	NA	NA	-0.0851992	0.814199	NA	NA
kgp4032815	rs1474762	6	41627052	UBR2	-0.0880387	0.855966	NA	NA	NA	NA
rs1051709	rs1051709	6	43128852	UBR2	-0.0876452	0.849864	NA	NA	NA	NA
rs111948785	rs111948785	6	41774340	UBR2	-0.193468	0.759549	NA	NA	NA	NA
rs1132156	rs1132156	6	42123317	UBR2	NA	NA	0.0579705	0.83408	NA	NA
rs1214752	rs1214752	6	43396325	UBR2	NA	NA	-0.0595337	0.840542	NA	NA
rs12525992	rs12525992	6	41688990	UBR2	-0.105067	0.811913	NA	NA	NA	NA
rs12528337	rs12528337	6	41979565	UBR2	NA	NA	0.124348	0.69109	NA	NA
rs139157201	rs139157201	6	41740596	UBR2	0.234216	0.70625	NA	NA	NA	NA
rs2493833	rs2493833	6	42034685	UBR2	0.0965213	0.680958	NA	NA	NA	NA
rs260227	rs260227	6	42320152	UBR2	-0.083584	0.87022	-0.0647681	0.848539	NA	NA
rs35637643	rs35637643	6	41623687	UBR2	NA	NA	0.0929584	0.855209	NA	NA
rs3749918	NA	6	42110228	UBR2	-0.10719	0.872993	NA	NA	NA	NA
rs3763236	rs3763236	6	42902508	UBR2	0.0720463	0.871868	0.0771992	0.577435	NA	NA
rs3789209	rs3789209	6	41614929	UBR2	-0.133641	0.844666	NA	NA	NA	NA
rs3800292	rs3800292	6	42930309	UBR2	NA	NA	0.0585488	0.876871	NA	NA
rs3805949	rs3805949	6	42954429	UBR2	NA	NA	0.0710096	0.869445	NA	NA
rs3828855	rs3828855	6	41900406	UBR2	0.141063	0.84033	NA	NA	NA	NA
rs414649	rs414649	6	42315413	UBR2	-0.102051	0.801832	-0.0679369	0.84381	NA	NA
rs4428488	rs4428488	6	41670769	UBR2	0.119002	0.32413	0.0594254	0.802566	NA	NA
rs4714684	rs4714684	6	43396856	UBR2	NA	NA	-0.0703544	0.850876	NA	NA
rs55890439	rs55890439	6	43021233	UBR2	NA	NA	0.064325	0.875292	NA	NA
rs58718308	rs58718308	6	41599903	UBR2	0.0728352	0.876228	NA	NA	NA	NA
rs6917299	rs6917299	6	42025058	UBR2	-0.0672584	0.876689	NA	NA	NA	NA
rs6939207	rs6939207	6	42879486	UBR2	NA	NA	0.0697815	0.877162	NA	NA
rs72855278	rs72855278	6	42058687	UBR2	NA	NA	0.0816272	0.839398	NA	NA
rs73418041	rs73418041	6	41596257	UBR2	0.109475	0.873443	NA	NA	NA	NA
rs73424313	rs73424313	6	42225452	UBR2	NA	NA	0.101092	0.857826	NA	NA
rs74687105	rs74687105	6	41739603	UBR2	0.163107	0.659877	NA	NA	NA	NA
rs7741552	rs7741552	6	42873823	UBR2	NA	NA	0.0697815	0.877162	NA	NA
rs7763554	rs7763554	6	42127457	UBR2	-0.0929788	0.878032	NA	NA	NA	NA
rs7764771	rs7764771	6	42057325	UBR2	0.103529	0.725579	0.0752846	0.717872	NA	NA
rs9349222	rs9349222	6	42131875	UBR2	-0.108167	0.828165	NA	NA	NA	NA
rs9369304	rs9369304	6	41667926	UBR2	NA	NA	0.158769	0.69522	NA	NA
rs9369325	rs9369325	6	41995297	UBR2	-0.0887391	0.817029	NA	NA	NA	NA
rs9369326	NA	6	42013868	UBR2	-0.116087	0.718856	NA	NA	NA	NA
rs9381137	rs9381137	6	42075461	UBR2	-0.0790006	0.872588	NA	NA	NA	NA
rs9381217	rs9381217	6	42729372	UBR2	NA	NA	0.0865659	0.875616	NA	NA
rs9471758	rs9471758	6	42060747	UBR2	NA	NA	-0.119171	0.840024	NA	NA
JHU_6.96212880	rs4551169	6	96212881	UFL1	NA	NA	0.0819245	0.867397	NA	NA
JHU_6.96490485	rs114581000	6	96490486	UFL1	-0.109795	0.86273	NA	NA	NA	NA
JHU_6.96681376	rs115140270	6	96681377	UFL1	-0.27541	0.420456	NA	NA	NA	NA
JHU_6.96713230	rs192398611	6	96713231	UFL1	-0.109583	0.877799	NA	NA	NA	NA
JHU_6.97094233	rs73496962	6	97094234	UFL1	-0.130595	0.85602	NA	NA	NA	NA
JHU_6.97224963	rs60740988	6	97224964	UFL1	NA	NA	-0.0530627	0.867733	NA	NA
JHU_6.97390565	NA	6	97390566	UFL1	NA	NA	0.0957073	0.475044	NA	NA
rs11756272	rs11756272	6	97423683	UFL1	0.0715597	0.874861	NA	NA	NA	NA
rs11966007	rs11966007	6	96740193	UFL1	NA	NA	0.082552	0.664313	NA	NA
rs1206153	rs1206153	6	97546036	UFL1	-0.0825659	0.798125	NA	NA	NA	NA
rs12662765	rs12662765	6	97387465	UFL1	NA	NA	0.0550145	0.80797	NA	NA
rs1325065	rs1325065	6	96473371	UFL1	-0.122041	0.787822	NA	NA	NA	NA
rs1325076	rs1325076	6	96459814	UFL1	-0.109963	0.695135	NA	NA	NA	NA
rs17797960	rs17797960	6	97113710	UFL1	NA	NA	0.0901163	0.810814	NA	NA
rs202086204	rs202086204	6	96751928	UFL1	NA	NA	0.0798356	0.645324	NA	NA
rs2785910	rs2785910	6	96332506	UFL1	-0.0974313	0.805833	NA	NA	NA	NA
rs2785918	rs2785918	6	96326035	UFL1	-0.0966924	0.851294	NA	NA	NA	NA
rs2799665	rs2799665	6	96309043	UFL1	-0.103774	0.853597	NA	NA	NA	NA
rs5878453	rs5878453	6	97286972	UFL1	-0.0934859	0.870856	NA	NA	NA	NA
rs59937228	rs59937228	6	97335167	UFL1	-0.150139	0.769152	-0.083195	0.870376	NA	NA
rs655865	rs655865	6	96427122	UFL1	-0.105217	0.784496	NA	NA	NA	NA
rs6684	rs6684	6	97339078	UFL1	0.117157	0.658326	NA	NA	NA	NA
rs6902603	rs6902603	6	96384515	UFL1	-0.0968592	0.833858	NA	NA	NA	NA
rs6941115	rs6941115	6	97229612	UFL1	NA	NA	-0.0523943	0.866723	NA	NA
rs73758053	rs73758053	6	97337681	UFL1	-0.183323	0.844078	NA	NA	NA	NA
rs7747031	rs7747031	6	96486869	UFL1	NA	NA	-0.0643101	0.748343	NA	NA
rs7762923	rs7762923	6	97405915	UFL1	NA	NA	0.0963411	0.29278	NA	NA
rs7765008	rs7765008	6	96370232	UFL1	-0.097177	0.861355	NA	NA	NA	NA
rs7775139	rs7775139	6	97967913	UFL1	-0.0757114	0.875416	NA	NA	NA	NA
rs9384578	rs9384578	6	96846975	UFL1	-0.106371	0.868236	NA	NA	NA	NA
rs9386299	rs9386299	6	96487948	UFL1	0.137239	0.792973	NA	NA	NA	NA
rs9489047	rs9489047	6	97964889	UFL1	-0.127454	0.777691	NA	NA	NA	NA
JHU_6.33903942	rs146496905	6	33903943	UHRF1BP1	-0.318461	0.812805	-0.226845	0.859202	NA	NA
JHU_6.33924989	NA	6	33924990	UHRF1BP1	-0.210069	0.839477	NA	NA	NA	NA
JHU_6.33961182	NA	6	33961183	UHRF1BP1	NA	NA	-0.232741	0.380249	NA	NA
JHU_6.33970242	rs16759	6	33970243	UHRF1BP1	-0.127869	0.873806	NA	NA	NA	NA
JHU_6.34016979	rs73747252	6	34016980	UHRF1BP1	NA	NA	-0.325149	0.558734	NA	NA
JHU_6.34360527	rs10222104	6	34360528	UHRF1BP1	0.307188	0.877205	NA	NA	NA	NA
JHU_6.34372547	NA	6	34372548	UHRF1BP1	0.306265	0.87758	NA	NA	NA	NA
JHU_6.34546460	rs2744940	6	34546461	UHRF1BP1	-0.194833	0.865105	NA	NA	NA	NA
JHU_6.34569481	rs60005311	6	34569482	UHRF1BP1	-0.268129	0.309966	-0.268909	0.0130837	NA	NA
JHU_6.34569485	rs79139175	6	34569486	UHRF1BP1	0.189794	0.760494	0.137284	0.815368	NA	NA
JHU_6.34579866	rs113901547	6	34579867	UHRF1BP1	0.354323	0.838103	NA	NA	NA	NA
JHU_6.34605619	NA	6	34605620	UHRF1BP1	0.145302	0.874533	0.13386	0.818079	NA	NA
JHU_6.34621767	NA	6	34621768	UHRF1BP1	NA	NA	0.32511	0.818298	NA	NA
JHU_6.34651179	rs2814946	6	34651180	UHRF1BP1	-0.263688	0.361744	-0.268803	0.0158862	NA	NA
JHU_6.34679439	rs6457786	6	34679440	UHRF1BP1	0.153285	0.872588	0.139503	0.818911	NA	NA
JHU_6.34702005	rs200956230	6	34702006	UHRF1BP1	0.278212	0.633975	0.234641	0.537192	NA	NA
JHU_6.34708449	NA	6	34708450	UHRF1BP1	0.33324	0.564252	0.248299	0.644443	NA	NA
JHU_6.34708475	rs71542490	6	34708476	UHRF1BP1	0.278212	0.633975	0.234641	0.537192	NA	NA
JHU_6.34708907	rs2814963	6	34708908	UHRF1BP1	-0.280205	0.176976	-0.266877	0.00986976	NA	NA
JHU_6.34717827	NA	6	34717828	UHRF1BP1	0.278212	0.633975	0.234641	0.537192	NA	NA
JHU_6.34725657	rs28398813	6	34725658	UHRF1BP1	-0.254255	0.397474	-0.264271	0.0158473	NA	NA
JHU_6.34749531	rs5973238	6	34749532	UHRF1BP1	-0.280205	0.176976	-0.266877	0.00986976	NA	NA
JHU_6.34753277	rs112870132	6	34753278	UHRF1BP1	-0.196598	0.69747	-0.196609	0.312272	NA	NA
JHU_6.34845763	NA	6	34845764	UHRF1BP1	-0.537571	0.319458	-0.359772	0.61079	NA	NA
JHU_6.34857722	rs28473641	6	34857723	UHRF1BP1	NA	NA	0.194226	0.61712	NA	NA
JHU_6.34871029	rs9368835	6	34871030	UHRF1BP1	-0.312371	0.105044	-0.290331	0.00612447	NA	NA
JHU_6.34871040	rs9368837	6	34871041	UHRF1BP1	-0.314021	0.109766	-0.285737	0.0106419	NA	NA
JHU_6.34881993	NA	6	34881994	UHRF1BP1	-0.312371	0.105044	-0.290331	0.00612447	NA	NA
JHU_6.34959313	rs113905113	6	34959314	UHRF1BP1	NA	NA	0.165684	0.800703	NA	NA
JHU_6.34988950	rs3800435	6	34988951	UHRF1BP1	NA	NA	-0.21652	0.744924	NA	NA
JHU_6.35065443	rs71567482	6	35065444	UHRF1BP1	NA	NA	0.138371	0.844558	NA	NA
JHU_6.35153920	rs199500428	6	35153921	UHRF1BP1	NA	NA	-0.125676	0.841994	NA	NA
JHU_6.35353436	NA	6	35353437	UHRF1BP1	0.213876	0.806416	NA	NA	NA	NA
JHU_6.35407631	NA	6	35407632	UHRF1BP1	0.168722	0.854835	NA	NA	NA	NA
JHU_6.35706062	rs9296162	6	35706063	UHRF1BP1	0.217294	0.748369	NA	NA	NA	NA
JHU_6.35762371	NA	6	35762372	UHRF1BP1	NA	NA	-0.188989	0.819432	NA	NA
JHU_6.35810502	rs3213580	6	35810503	UHRF1BP1	NA	NA	-0.133356	0.837903	NA	NA
kgp1576128	rs3800453	6	34841330	UHRF1BP1	-0.289679	0.180823	-0.27993	0.00743282	NA	NA
kgp17002833	rs115590886	6	35758587	UHRF1BP1	NA	NA	-0.424153	0.122991	NA	NA
kgp4768689	NA	6	35056443	UHRF1BP1	NA	NA	-0.219912	0.850699	NA	NA
rs10947510	rs10947510	6	34531300	UHRF1BP1	0.156922	0.84771	NA	NA	NA	NA
rs10947525	rs10947525	6	34707894	UHRF1BP1	0.161451	0.828816	0.125915	0.83575	NA	NA
rs111514421	rs111514421	6	33924179	UHRF1BP1	-0.27551	0.85984	NA	NA	NA	NA
rs115573404	rs115573404	6	35750766	UHRF1BP1	0.294781	0.868258	NA	NA	NA	NA
rs116273675	rs116273675	6	34383843	UHRF1BP1	0.306265	0.87758	NA	NA	NA	NA
rs11755393	rs11755393	6	34824636	UHRF1BP1	-0.280205	0.176976	-0.266877	0.00986976	NA	NA
rs11759151	rs11759151	6	34747603	UHRF1BP1	-0.280205	0.176976	-0.266877	0.00986976	NA	NA
rs11964077	rs11964077	6	34470846	UHRF1BP1	-0.371019	0.586694	-0.22824	0.820047	NA	NA
rs11966736	rs11966736	6	35403734	UHRF1BP1	-0.278946	0.612953	-0.180685	0.799634	NA	NA
rs13205210	rs13205210	6	34831856	UHRF1BP1	NA	NA	0.180094	0.838093	NA	NA
rs16874062	rs150001961	6	35251195	UHRF1BP1	0.205924	0.80245	0.141291	0.866092	NA	NA
rs16881509	rs16881509	6	35803457	UHRF1BP1	0.357098	0.781113	0.359285	0.484555	NA	NA
rs1737727	rs1737727	6	34904488	UHRF1BP1	NA	NA	0.183635	0.721536	NA	NA
rs2064317	rs2064317	6	35477032	UHRF1BP1	0.197362	0.782289	NA	NA	NA	NA
rs2140418	rs2140418	6	34975415	UHRF1BP1	NA	NA	0.187113	0.541173	NA	NA
rs2177380	rs2177380	6	34980601	UHRF1BP1	NA	NA	0.15051	0.86132	NA	NA
rs2234045	rs2234045	6	35088381	UHRF1BP1	NA	NA	0.138371	0.844558	NA	NA
rs2395626	rs2395626	6	35422754	UHRF1BP1	NA	NA	0.21077	0.841957	NA	NA
rs2451331	rs2451331	6	34017837	UHRF1BP1	-0.252237	0.868311	NA	NA	NA	NA
rs2451333	rs2451333	6	34110261	UHRF1BP1	NA	NA	0.133354	0.873465	NA	NA
rs2495971	rs2495971	6	33929065	UHRF1BP1	-0.145307	0.88125	NA	NA	NA	NA
rs2495975	rs2495975	6	33944014	UHRF1BP1	0.192139	0.867517	0.183966	0.780448	NA	NA
rs2495993	rs2495993	6	33962116	UHRF1BP1	0.180731	0.829707	NA	NA	NA	NA
rs2766543	rs2766543	6	35708634	UHRF1BP1	-0.212966	0.835678	NA	NA	NA	NA
rs2766576	rs2766576	6	35741722	UHRF1BP1	NA	NA	0.160408	0.764477	NA	NA
rs2894342	rs2894342	6	33774394	UHRF1BP1	-0.21074	0.856283	NA	NA	NA	NA
rs3734266	rs3734266	6	34823187	UHRF1BP1	0.278212	0.633975	0.234641	0.537192	NA	NA
rs3756932	rs3756932	6	34526326	UHRF1BP1	0.167137	0.831372	NA	NA	NA	NA
rs3800378	rs3800378	6	35411091	UHRF1BP1	0.155229	0.852273	0.135507	0.807459	NA	NA
rs3800433	rs3800433	6	35001136	UHRF1BP1	NA	NA	-0.214291	0.764174	NA	NA
rs4256433	rs4256433	6	33956472	UHRF1BP1	NA	NA	0.250544	0.66545	NA	NA
rs4646925	rs4646925	6	34852546	UHRF1BP1	0.192705	0.710142	NA	NA	NA	NA
rs4711369	NA	6	33898869	UHRF1BP1	0.241112	0.713834	0.144193	0.873229	NA	NA
rs55643835	rs55643835	6	33947909	UHRF1BP1	0.327173	0.785788	0.285999	0.701094	NA	NA
rs55660517	rs55660517	6	34527608	UHRF1BP1	-0.373973	0.766412	-0.263644	0.8337	NA	NA
rs56340485	rs56340485	6	35049999	UHRF1BP1	0.236737	0.818523	NA	NA	NA	NA
rs58304062	rs58304062	6	33902400	UHRF1BP1	0.306836	0.485902	NA	NA	NA	NA
rs60958822	rs60958822	6	34075927	UHRF1BP1	NA	NA	0.295457	0.823272	NA	NA
rs61732794	rs61732794	6	34826612	UHRF1BP1	0.480931	0.570032	NA	NA	NA	NA
rs6457742	NA	6	33820059	UHRF1BP1	NA	NA	-0.156018	0.798548	NA	NA
rs6457750	rs6457750	6	33903390	UHRF1BP1	NA	NA	0.161997	0.788679	NA	NA
rs6457799	rs6457799	6	34960744	UHRF1BP1	NA	NA	0.180764	0.597557	NA	NA
rs6457821	rs6457821	6	35402805	UHRF1BP1	-0.318611	0.632871	-0.210097	0.798425	NA	NA
rs6457858	rs6457858	6	35783497	UHRF1BP1	NA	NA	-0.162185	0.745208	NA	NA
rs67056409	rs67056409	6	35383699	UHRF1BP1	0.207508	0.55471	NA	NA	NA	NA
rs67335721	rs67335721	6	35086705	UHRF1BP1	NA	NA	0.138371	0.844558	NA	NA
rs6907619	rs6907619	6	34868790	UHRF1BP1	-0.253965	0.326712	-0.224678	0.112531	NA	NA
rs6907678	rs6907678	6	35418954	UHRF1BP1	0.16174	0.833292	0.132336	0.815844	NA	NA
rs6909637	rs6909637	6	34613630	UHRF1BP1	0.209086	0.595362	0.157641	0.654793	NA	NA
rs6909770	rs6909770	6	33983501	UHRF1BP1	NA	NA	-0.136065	0.862338	NA	NA
rs6910435	NA	6	35534379	UHRF1BP1	-0.215119	0.868335	-0.183236	0.844558	NA	NA
rs6912327	rs6912327	6	34764922	UHRF1BP1	-0.280205	0.176976	-0.266877	0.00986976	NA	NA
rs6931945	rs6931945	6	35525751	UHRF1BP1	-0.15782	0.866348	NA	NA	NA	NA
rs72895998	rs72895998	6	35065396	UHRF1BP1	NA	NA	0.138371	0.844558	NA	NA
rs72898462	rs72898462	6	34454490	UHRF1BP1	NA	NA	-0.142642	0.852292	NA	NA
rs73402426	rs73402426	6	33931604	UHRF1BP1	-0.261553	0.781626	NA	NA	NA	NA
rs737054	NA	6	35575487	UHRF1BP1	-0.41944	0.709227	NA	NA	NA	NA
rs73744823	rs73744823	6	34097785	UHRF1BP1	NA	NA	-0.283054	0.794018	NA	NA
rs73747323	rs73747323	6	33789202	UHRF1BP1	NA	NA	-0.169153	0.856341	NA	NA
rs74292072	rs74292072	6	33791235	UHRF1BP1	-0.292038	0.861823	NA	NA	NA	NA
rs751728	rs751728	6	33764033	UHRF1BP1	0.170802	0.868278	NA	NA	NA	NA
rs75413523	rs75413523	6	34701987	UHRF1BP1	-0.280205	0.176976	-0.266877	0.00986976	NA	NA
rs76254341	NA	6	35370493	UHRF1BP1	-0.210449	0.736415	NA	NA	NA	NA
rs7744392	rs7744392	6	35322763	UHRF1BP1	-0.215343	0.724026	NA	NA	NA	NA
rs7744807	rs7744807	6	35732531	UHRF1BP1	-0.259333	0.872464	-0.234554	0.821994	NA	NA
rs7752049	rs7752049	6	35723417	UHRF1BP1	NA	NA	0.124285	0.847737	NA	NA
rs7758272	rs7758272	6	35322975	UHRF1BP1	-0.215343	0.724026	NA	NA	NA	NA
rs7761870	rs7761870	6	35423886	UHRF1BP1	-0.271112	0.833767	-0.221716	0.816885	NA	NA
rs7769417	rs7769417	6	35473030	UHRF1BP1	-0.209637	0.720599	-0.142141	0.825771	NA	NA
rs77990615	rs77990615	6	34543865	UHRF1BP1	-0.343829	0.80245	-0.239922	0.859781	NA	NA
rs847845	rs847845	6	34923864	UHRF1BP1	NA	NA	0.196173	0.457148	NA	NA
rs847848	rs847848	6	34906168	UHRF1BP1	NA	NA	0.197891	0.640887	NA	NA
rs913014	rs913014	6	34501529	UHRF1BP1	-0.192667	0.753573	NA	NA	NA	NA
rs9296100	rs9296100	6	33822865	UHRF1BP1	NA	NA	0.174687	0.864156	NA	NA
rs9296146	rs9296146	6	35289024	UHRF1BP1	0.254954	0.788267	NA	NA	NA	NA
rs9296168	rs9296168	6	35836705	UHRF1BP1	NA	NA	-0.136343	0.793087	NA	NA
rs9366831	rs9366831	6	33839635	UHRF1BP1	0.367943	0.777571	NA	NA	NA	NA
rs9380389	rs9380389	6	33903076	UHRF1BP1	-0.21454	0.822315	NA	NA	NA	NA
rs9394222	rs9394222	6	34422354	UHRF1BP1	0.158983	0.850211	0.127921	0.847128	NA	NA
rs9394269	rs9394269	6	34984558	UHRF1BP1	NA	NA	-0.199082	0.668558	NA	NA
rs943462	rs943462	6	33769578	UHRF1BP1	-0.2928	0.671308	NA	NA	NA	NA
rs9462027	rs9462027	6	34797241	UHRF1BP1	-0.196598	0.69747	-0.196609	0.312272	NA	NA
rs9462081	rs9462081	6	35376006	UHRF1BP1	0.277492	0.735617	NA	NA	NA	NA
rs9469913	rs9469913	6	34827085	UHRF1BP1	NA	NA	0.149642	0.820558	NA	NA
rs9470004	rs9470004	6	35341850	UHRF1BP1	0.170061	0.869907	0.154747	0.81296	NA	NA
rs9470085	rs9470085	6	35700433	UHRF1BP1	0.282378	0.708872	NA	NA	NA	NA
rs9470155	rs9470155	6	35849985	UHRF1BP1	NA	NA	-0.133356	0.837903	NA	NA
rs9658058	rs9658058	6	35310432	UHRF1BP1	-0.198291	0.806594	NA	NA	NA	NA
rs9784889	rs9784889	6	34966047	UHRF1BP1	-0.204514	0.705713	-0.20322	0.340447	NA	NA
JHU_6.149318701	rs115607149	6	149318702	ULBP1	-0.471035	0.880376	NA	NA	NA	NA
JHU_6.149444232	rs201976883	6	149444233	ULBP1	NA	NA	0.540358	0.876199	NA	NA
JHU_6.149596435	rs6900884	6	149596436	ULBP1	-0.712715	0.621158	NA	NA	NA	NA
JHU_6.150059117	rs111267043	6	150059118	ULBP1	NA	NA	-0.724142	0.844558	NA	NA
JHU_6.150515030	rs115902633	6	150515031	ULBP1	-0.976806	0.881121	NA	NA	NA	NA
JHU_6.150995767	NA	6	150995768	ULBP1	NA	NA	-0.646127	0.783921	NA	NA
JHU_6.150998420	rs57626122	6	150998421	ULBP1	NA	NA	-0.649154	0.815914	NA	NA
JHU_6.151085258	NA	6	151085259	ULBP1	NA	NA	0.577254	0.878834	NA	NA
rs10457078	rs10457078	6	150303972	ULBP1	NA	NA	-0.647545	0.855726	NA	NA
rs111419009	rs111419009	6	151037867	ULBP1	NA	NA	1.49193	0.840038	NA	NA
rs113298175	rs113298175	6	150113172	ULBP1	NA	NA	-0.826842	0.778601	NA	NA
rs11758926	rs11758926	6	150952507	ULBP1	NA	NA	-1.52364	0.527893	NA	NA
rs11961510	NA	6	150261468	ULBP1	NA	NA	0.521846	0.86132	NA	NA
rs11961781	rs11961781	6	149861981	ULBP1	NA	NA	-0.733888	0.871418	NA	NA
rs12191264	rs12191264	6	149454963	ULBP1	NA	NA	0.649837	0.840184	NA	NA
rs12661586	rs12661586	6	150755619	ULBP1	NA	NA	-1.18761	0.796011	NA	NA
rs13211253	rs13211253	6	151083111	ULBP1	NA	NA	0.602585	0.868227	NA	NA
rs17080093	rs17080093	6	150997440	ULBP1	NA	NA	-0.661908	0.797418	NA	NA
rs17080102	rs17080102	6	151004770	ULBP1	NA	NA	-1.04638	0.698733	NA	NA
rs17088269	rs17088269	6	150049261	ULBP1	-0.579867	0.877205	-0.71346	0.838073	NA	NA
rs17349743	rs17349743	6	151213211	ULBP1	NA	NA	0.587189	0.880947	NA	NA
rs1890522	rs1890522	6	150643730	ULBP1	0.686705	0.857372	NA	NA	NA	NA
rs199650315	rs199650315	6	151106184	ULBP1	0.845829	0.856538	NA	NA	NA	NA
rs2050388	NA	6	150452759	ULBP1	NA	NA	0.636875	0.802869	NA	NA
rs2065713	rs2065713	6	150381640	ULBP1	NA	NA	0.625288	0.848538	NA	NA
rs2065715	rs2065715	6	150454520	ULBP1	NA	NA	0.696668	0.755657	NA	NA
rs2069314	rs2069314	6	149472075	ULBP1	NA	NA	-0.600995	0.86277	NA	NA
rs2340752	rs2340752	6	149338539	ULBP1	-0.600099	0.879694	NA	NA	NA	NA
rs2341551	rs2341551	6	149814762	ULBP1	-0.493435	0.874725	NA	NA	NA	NA
rs2342767	rs2342767	6	150209717	ULBP1	NA	NA	0.521773	0.852051	NA	NA
rs2486416	rs2486416	6	149336009	ULBP1	0.85925	0.882219	NA	NA	NA	NA
rs2500522	rs2500522	6	149310677	ULBP1	NA	NA	-0.612099	0.845904	NA	NA
rs2500547	rs2500547	6	149336083	ULBP1	0.85925	0.882219	NA	NA	NA	NA
rs2500548	rs2500548	6	149336354	ULBP1	0.90214	0.876516	NA	NA	NA	NA
rs28564789	rs28564789	6	150219456	ULBP1	NA	NA	-0.81371	0.67593	NA	NA
rs2880075	rs2880075	6	149814658	ULBP1	-0.493435	0.874725	NA	NA	NA	NA
rs34429158	rs34429158	6	149605712	ULBP1	0.535744	0.834357	NA	NA	NA	NA
rs34558516	rs34558516	6	151265078	ULBP1	NA	NA	-1.16951	0.871645	NA	NA
rs4869889	rs4869889	6	150660611	ULBP1	NA	NA	0.859317	0.821484	NA	NA
rs4869945	rs4869945	6	151075128	ULBP1	NA	NA	0.637909	0.838889	NA	NA
rs4897104	rs4897104	6	149596746	ULBP1	-0.548404	0.856083	NA	NA	NA	NA
rs60351182	rs60351182	6	150610448	ULBP1	NA	NA	-1.15479	0.848825	NA	NA
rs61746769	rs61746769	6	150212034	ULBP1	NA	NA	1.29603	0.865527	NA	NA
rs621937	rs621937	6	150676950	ULBP1	NA	NA	-1.20682	0.842786	NA	NA
rs623882	rs623882	6	150673177	ULBP1	NA	NA	0.63381	0.770027	NA	NA
rs62434109	rs62434109	6	150975312	ULBP1	NA	NA	-1.25991	0.496299	NA	NA
rs6557549	rs6557549	6	150967130	ULBP1	NA	NA	-0.530037	0.877569	NA	NA
rs6921304	rs6921304	6	151018420	ULBP1	NA	NA	-0.766708	0.855209	NA	NA
rs6925151	rs6925151	6	150210723	ULBP1	NA	NA	0.601975	0.815279	NA	NA
rs6933841	NA	6	150393683	ULBP1	NA	NA	0.686237	0.828857	NA	NA
rs6933882	rs6933882	6	150210802	ULBP1	NA	NA	0.521773	0.852051	NA	NA
rs6939103	rs6939103	6	149398249	ULBP1	-0.559782	0.868189	NA	NA	NA	NA
rs6941524	rs6941524	6	150381667	ULBP1	NA	NA	0.723613	0.699051	NA	NA
rs73779377	NA	6	149795545	ULBP1	NA	NA	1.14203	0.876619	NA	NA
rs73779598	rs73779598	6	150183161	ULBP1	NA	NA	1.50358	0.793528	NA	NA
rs73781705	rs73781705	6	149546061	ULBP1	NA	NA	0.810959	0.866026	NA	NA
rs73782671	rs73782671	6	150807960	ULBP1	NA	NA	-0.679128	0.863082	NA	NA
rs76209442	rs76209442	6	150281802	ULBP1	0.665386	0.859479	NA	NA	NA	NA
rs76271635	rs76271635	6	150530948	ULBP1	NA	NA	-0.722542	0.783588	NA	NA
rs7749549	rs7749549	6	150462006	ULBP1	-0.663364	0.861847	NA	NA	NA	NA
rs7761698	rs7761698	6	149442245	ULBP1	NA	NA	0.540358	0.876199	NA	NA
rs7769973	rs7769973	6	151032785	ULBP1	NA	NA	0.731005	0.805581	NA	NA
rs7773464	rs7773464	6	150303710	ULBP1	NA	NA	-0.692291	0.800658	NA	NA
rs9371474	rs9371474	6	151112333	ULBP1	-1.14746	0.779901	NA	NA	NA	NA
rs9377188	NA	6	149351381	ULBP1	-0.68619	0.877297	NA	NA	NA	NA
rs9384570	rs9384570	6	150959792	ULBP1	NA	NA	1.04827	0.701475	NA	NA
rs9397137	rs9397137	6	150382002	ULBP1	NA	NA	-0.707709	0.819188	NA	NA
rs9478812	rs9478812	6	151095379	ULBP1	-0.75852	0.879411	NA	NA	NA	NA
rs9480526	rs9480526	6	151000532	ULBP1	NA	NA	-0.675764	0.825443	NA	NA
rs9505829	rs9505829	6	149891472	ULBP1	NA	NA	0.628593	0.855697	NA	NA
JHU_6.149596435	rs6900884	6	149596436	ULBP2	-0.618782	0.849675	NA	NA	NA	NA
JHU_6.149692228	rs511100	6	149692229	ULBP2	0.718453	0.845298	NA	NA	NA	NA
JHU_6.149749402	rs392917	6	149749403	ULBP2	NA	NA	-0.431599	0.880113	NA	NA
JHU_6.149822768	rs114619674	6	149822769	ULBP2	1.523	0.833288	NA	NA	NA	NA
JHU_6.149891271	rs73781234	6	149891272	ULBP2	-0.736497	0.838103	NA	NA	NA	NA
JHU_6.149981770	rs116082223	6	149981771	ULBP2	1.523	0.833288	NA	NA	NA	NA
JHU_6.150303910	NA	6	150303911	ULBP2	0.707405	0.753902	NA	NA	NA	NA
JHU_6.150515030	rs115902633	6	150515031	ULBP2	-1.15291	0.878468	NA	NA	NA	NA
JHU_6.150756772	rs78850708	6	150756773	ULBP2	0.647865	0.847202	NA	NA	NA	NA
JHU_6.150922640	rs2291581	6	150922641	ULBP2	1.30788	0.853475	NA	NA	NA	NA
JHU_6.151086632	rs7701770	6	151086633	ULBP2	NA	NA	0.929283	0.792078	NA	NA
JHU_6.151213914	rs112582264	6	151213915	ULBP2	-0.775249	0.787877	NA	NA	NA	NA
kgp11721720	rs62425952	6	149563894	ULBP2	-0.771691	0.862114	NA	NA	NA	NA
rs10457859	rs10457859	6	150496990	ULBP2	NA	NA	-0.732411	0.858164	NA	NA
rs11155700	rs11155700	6	150368264	ULBP2	NA	NA	-0.482706	0.798425	NA	NA
rs11155711	rs11155711	6	150506561	ULBP2	1.42664	0.834227	NA	NA	NA	NA
rs11155758	rs11155758	6	151254080	ULBP2	NA	NA	0.498983	0.855873	NA	NA
rs113298175	rs113298175	6	150113172	ULBP2	-0.994589	0.673492	NA	NA	NA	NA
rs115457969	rs115457969	6	150240540	ULBP2	1.22385	0.805577	NA	NA	NA	NA
rs12664005	rs12664005	6	151077085	ULBP2	-0.652153	0.864176	NA	NA	NA	NA
rs1492577	rs1492577	6	150931131	ULBP2	-0.996698	0.865259	NA	NA	NA	NA
rs1535148	rs1535148	6	150529193	ULBP2	NA	NA	-0.791433	0.880377	NA	NA
rs17079002	rs17079002	6	150219955	ULBP2	1.14677	0.860398	NA	NA	NA	NA
rs17088269	rs17088269	6	150049261	ULBP2	-1.01622	0.591226	NA	NA	NA	NA
rs175868	rs175868	6	151224342	ULBP2	NA	NA	-0.831195	0.857994	NA	NA
rs1853665	rs1853665	6	150298842	ULBP2	-0.629196	0.863508	NA	NA	NA	NA
rs2008273	rs2008273	6	150726746	ULBP2	NA	NA	0.886216	0.639737	NA	NA
rs2050388	NA	6	150452759	ULBP2	NA	NA	0.489262	0.83798	NA	NA
rs2065715	rs2065715	6	150454520	ULBP2	0.614563	0.857469	NA	NA	NA	NA
rs2179367	rs2179367	6	149762537	ULBP2	-0.663999	0.86719	NA	NA	NA	NA
rs2279628	rs2279628	6	151031950	ULBP2	1.00889	0.817733	NA	NA	NA	NA
rs2340798	rs2340798	6	149388387	ULBP2	-0.889188	0.828316	NA	NA	NA	NA
rs2744432	rs2744432	6	149743871	ULBP2	0.683817	0.811454	NA	NA	NA	NA
rs36063028	rs36063028	6	150719314	ULBP2	-0.745977	0.873195	NA	NA	NA	NA
rs376757	rs376757	6	149782908	ULBP2	NA	NA	-0.537149	0.761886	NA	NA
rs4283898	rs4283898	6	150251382	ULBP2	NA	NA	0.571647	0.723837	NA	NA
rs450344	rs450344	6	149783587	ULBP2	NA	NA	0.870218	0.642821	NA	NA
rs4869945	rs4869945	6	151075128	ULBP2	NA	NA	0.612042	0.737292	NA	NA
rs4869955	rs4869955	6	151255774	ULBP2	0.690242	0.872936	NA	NA	NA	NA
rs4870238	rs4870238	6	150369445	ULBP2	0.630598	0.807795	NA	NA	NA	NA
rs4870521	rs4870521	6	150765473	ULBP2	0.590478	0.879672	NA	NA	NA	NA
rs4897104	rs4897104	6	149596746	ULBP2	-0.686229	0.831372	NA	NA	NA	NA
rs504985	rs504985	6	149658978	ULBP2	0.776696	0.809376	NA	NA	NA	NA
rs524161	rs524161	6	149636235	ULBP2	NA	NA	-0.500954	0.81024	NA	NA
rs582801	rs582801	6	150676474	ULBP2	0.588556	0.84771	NA	NA	NA	NA
rs585084	rs585084	6	150751625	ULBP2	-0.672778	0.841558	NA	NA	NA	NA
rs60627955	rs60627955	6	150527340	ULBP2	NA	NA	1.27904	0.66807	NA	NA
rs644866	rs644866	6	150364009	ULBP2	NA	NA	0.455197	0.87039	NA	NA
rs661838	rs661838	6	149628277	ULBP2	NA	NA	0.699409	0.833199	NA	NA
rs6902063	rs6902063	6	150496242	ULBP2	NA	NA	0.464044	0.857271	NA	NA
rs6905409	rs6905409	6	150506330	ULBP2	NA	NA	0.521079	0.821458	NA	NA
rs6917461	rs6917461	6	151155341	ULBP2	NA	NA	-1.03728	0.793664	NA	NA
rs6922248	rs6922248	6	151252962	ULBP2	-0.723594	0.807197	NA	NA	NA	NA
rs6925151	rs6925151	6	150210723	ULBP2	NA	NA	0.470168	0.840075	NA	NA
rs6937786	rs6937786	6	149582909	ULBP2	0.812156	0.649037	NA	NA	NA	NA
rs75600038	rs75600038	6	150954313	ULBP2	NA	NA	-0.639716	0.86132	NA	NA
rs75603751	rs75603751	6	151129499	ULBP2	1.50317	0.688624	NA	NA	NA	NA
rs76209442	rs76209442	6	150281802	ULBP2	1.18911	0.466248	NA	NA	NA	NA
rs7740505	rs7740505	6	150400488	ULBP2	0.947369	0.830831	0.787732	0.780335	NA	NA
rs7741054	rs7741054	6	149307684	ULBP2	NA	NA	0.427188	0.88006	NA	NA
rs7742124	rs7742124	6	150900125	ULBP2	-0.750128	0.849322	NA	NA	NA	NA
rs7748133	rs7748133	6	149522463	ULBP2	NA	NA	-0.537675	0.808225	NA	NA
rs7769115	rs7769115	6	150169932	ULBP2	1.12849	0.347333	NA	NA	NA	NA
rs7769973	rs7769973	6	151032785	ULBP2	0.671505	0.871104	NA	NA	NA	NA
rs803420	rs803420	6	151219414	ULBP2	NA	NA	-0.831195	0.857994	NA	NA
rs9371198	rs9371198	6	151123155	ULBP2	NA	NA	0.940735	0.695687	NA	NA
rs9371474	rs9371474	6	151112333	ULBP2	NA	NA	0.938833	0.826916	NA	NA
rs9371969	rs9371969	6	150674791	ULBP2	NA	NA	-0.93214	0.677749	NA	NA
rs9372051	rs9372051	6	150790291	ULBP2	-0.846521	0.827565	NA	NA	NA	NA
rs9373585	rs9373585	6	149355178	ULBP2	1.36045	0.853376	0.979176	0.874987	NA	NA
rs9384570	rs9384570	6	150959792	ULBP2	NA	NA	0.68997	0.846992	NA	NA
rs9390673	rs9390673	6	149635509	ULBP2	NA	NA	1.21846	0.568259	NA	NA
rs9398008	rs9398008	6	150802064	ULBP2	-0.880827	0.841812	NA	NA	NA	NA
rs9478812	rs9478812	6	151095379	ULBP2	NA	NA	0.920523	0.719286	NA	NA
rs9479834	rs9479834	6	150496319	ULBP2	NA	NA	-0.515386	0.828581	NA	NA
JHU_6.40460727	rs114337775	6	40460728	UNC5CL	-1.01343	0.877205	-1.00533	0.755698	NA	NA
JHU_6.40507790	rs205512	6	40507791	UNC5CL	NA	NA	-0.743163	0.785062	NA	NA
JHU_6.40700567	rs7755935	6	40700568	UNC5CL	-0.496252	0.863713	-0.530149	0.621336	NA	NA
JHU_6.40931601	rs115759801	6	40931602	UNC5CL	NA	NA	0.541272	0.878679	NA	NA
JHU_6.40958155	rs59002594	6	40958156	UNC5CL	0.817671	0.879873	NA	NA	NA	NA
JHU_6.41290914	rs34420572	6	41290915	UNC5CL	-0.48875	0.871886	NA	NA	NA	NA
JHU_6.41516561	NA	6	41516562	UNC5CL	NA	NA	-0.562759	0.848336	NA	NA
kgp4032815	rs1474762	6	41627052	UNC5CL	-0.578941	0.872126	NA	NA	NA	NA
rs112935726	rs112935726	6	41155946	UNC5CL	NA	NA	-0.628712	0.87489	NA	NA
rs114127156	rs114127156	6	41029530	UNC5CL	NA	NA	0.60302	0.801234	NA	NA
rs12200559	rs12200559	6	41975846	UNC5CL	NA	NA	-0.64952	0.762611	NA	NA
rs12528612	rs12528612	6	41439249	UNC5CL	-1.03697	0.843137	NA	NA	NA	NA
rs12530182	rs12530182	6	41311892	UNC5CL	-0.550449	0.867649	NA	NA	NA	NA
rs13196620	rs13196620	6	40608807	UNC5CL	-0.565559	0.847079	NA	NA	NA	NA
rs139157201	rs139157201	6	41740596	UNC5CL	1.28462	0.850536	NA	NA	NA	NA
rs1929779	rs1929779	6	40802980	UNC5CL	NA	NA	-0.666253	0.586694	NA	NA
rs201059234	rs201059234	6	41654246	UNC5CL	NA	NA	-0.523264	0.875616	NA	NA
rs2068392	rs2068392	6	41320465	UNC5CL	NA	NA	-0.530104	0.769526	NA	NA
rs2104506	NA	6	41533579	UNC5CL	NA	NA	-0.46202	0.844558	NA	NA
rs2182184	rs2182184	6	40254250	UNC5CL	0.535509	0.871167	NA	NA	NA	NA
rs2273961	rs2273961	6	41318424	UNC5CL	NA	NA	-0.530104	0.769526	NA	NA
rs2395741	rs2395741	6	40266027	UNC5CL	NA	NA	-0.745293	0.746119	NA	NA
rs2477842	rs2477842	6	41489441	UNC5CL	NA	NA	-0.606244	0.608209	NA	NA
rs2495239	rs2495239	6	41490488	UNC5CL	NA	NA	-0.569632	0.741468	NA	NA
rs2496644	rs2496644	6	41482745	UNC5CL	NA	NA	-0.540348	0.632433	NA	NA
rs2496659	rs2496659	6	41406147	UNC5CL	-0.592604	0.853336	NA	NA	NA	NA
rs2746177	rs2746177	6	41639575	UNC5CL	-0.661098	0.787149	NA	NA	NA	NA
rs35521209	rs35521209	6	41160572	UNC5CL	NA	NA	-0.577655	0.876573	NA	NA
rs3747742	rs3747742	6	41162518	UNC5CL	NA	NA	-0.538937	0.841009	NA	NA
rs4400213	rs4400213	6	40699732	UNC5CL	NA	NA	0.411739	0.878911	NA	NA
rs4711629	rs4711629	6	40310573	UNC5CL	NA	NA	0.524704	0.827234	NA	NA
rs4711668	NA	6	41246473	UNC5CL	-0.949715	0.785204	NA	NA	NA	NA
rs4714406	rs4714406	6	40889882	UNC5CL	0.592688	0.854978	NA	NA	NA	NA
rs4714554	rs4714554	6	41992983	UNC5CL	NA	NA	-0.542412	0.760028	NA	NA
rs55823444	rs55823444	6	40781438	UNC5CL	NA	NA	-0.86097	0.843059	NA	NA
rs6458179	rs6458179	6	40700237	UNC5CL	-0.496252	0.863713	-0.530149	0.621336	NA	NA
rs6458234	rs6458234	6	41638759	UNC5CL	-0.650686	0.824285	NA	NA	NA	NA
rs657218	rs657218	6	41282320	UNC5CL	NA	NA	0.503729	0.824664	NA	NA
rs684951	rs684951	6	41283192	UNC5CL	NA	NA	-0.402955	0.858493	NA	NA
rs6931355	rs6931355	6	40394475	UNC5CL	0.673865	0.716468	NA	NA	NA	NA
rs73418883	rs73418883	6	40121056	UNC5CL	NA	NA	0.698574	0.863148	NA	NA
rs73423042	rs73423042	6	41384649	UNC5CL	NA	NA	-0.908755	0.787223	NA	NA
rs73423077	rs73423077	6	41409219	UNC5CL	0.610429	0.879672	NA	NA	NA	NA
rs73732711	rs73732711	6	40521727	UNC5CL	0.887007	0.788267	NA	NA	NA	NA
rs73733271	rs73733271	6	41509286	UNC5CL	NA	NA	-0.518435	0.690192	NA	NA
rs74549379	rs74549379	6	40327132	UNC5CL	NA	NA	0.437618	0.868641	NA	NA
rs7742079	rs7742079	6	40704337	UNC5CL	NA	NA	-0.461487	0.86132	NA	NA
rs7746902	rs7746902	6	40926958	UNC5CL	0.596849	0.822315	NA	NA	NA	NA
rs7764874	rs7764874	6	41520417	UNC5CL	NA	NA	-0.766248	0.685622	NA	NA
rs7766316	rs7766316	6	40780995	UNC5CL	-1.24607	0.840095	NA	NA	NA	NA
rs846509	rs846509	6	40530612	UNC5CL	0.583474	0.872839	NA	NA	NA	NA
rs912883	rs912883	6	41552040	UNC5CL	NA	NA	0.557839	0.608209	NA	NA
rs914509	rs914509	6	40867771	UNC5CL	0.574404	0.871886	NA	NA	NA	NA
rs9357362	rs9357362	6	41433215	UNC5CL	NA	NA	-0.560412	0.780527	NA	NA
rs9357364	rs9357364	6	41561180	UNC5CL	NA	NA	-0.534593	0.809738	NA	NA
rs9369228	rs9369228	6	40698365	UNC5CL	NA	NA	-0.666285	0.629307	NA	NA
rs9369324	rs9369324	6	41993007	UNC5CL	NA	NA	-0.646554	0.486514	NA	NA
rs9381084	rs9381084	6	41570350	UNC5CL	NA	NA	0.635398	0.402713	NA	NA
rs9394688	rs9394688	6	40387270	UNC5CL	NA	NA	0.421469	0.876417	NA	NA
rs9394798	rs9394798	6	41437648	UNC5CL	NA	NA	0.635973	0.763975	NA	NA
rs9471271	rs9471271	6	40189575	UNC5CL	-0.95668	0.818757	-0.631515	0.876495	NA	NA
rs9471302	rs9471302	6	40287483	UNC5CL	NA	NA	-0.839444	0.484555	NA	NA
rs9471341	rs9471341	6	40381240	UNC5CL	NA	NA	-0.524013	0.777533	NA	NA
rs9471343	rs9471343	6	40395730	UNC5CL	NA	NA	-0.574877	0.704165	NA	NA
rs9471386	rs9471386	6	40608508	UNC5CL	NA	NA	-0.799091	0.651197	NA	NA
rs9471491	rs9471491	6	41153622	UNC5CL	NA	NA	0.395559	0.844558	NA	NA
rs9471555	rs9471555	6	41290769	UNC5CL	-0.48875	0.871886	NA	NA	NA	NA
JHU_6.32783336	rs376909317	6	32783337	UQCC2	-0.191162	0.822315	NA	NA	NA	NA
JHU_6.32862606	rs3749982	6	32862607	UQCC2	-0.259109	0.541389	NA	NA	NA	NA
JHU_6.32983747	NA	6	32983748	UQCC2	-0.28104	0.873041	NA	NA	NA	NA
JHU_6.33023722	NA	6	33023723	UQCC2	NA	NA	-0.22253	0.87565	NA	NA
JHU_6.33566730	NA	6	33566731	UQCC2	0.432614	0.80245	0.341393	0.85589	NA	NA
JHU_6.33777259	rs1547671	6	33777260	UQCC2	NA	NA	-0.146346	0.855807	NA	NA
JHU_6.33781965	rs140609608	6	33781966	UQCC2	NA	NA	0.292482	0.870424	NA	NA
JHU_6.33903942	rs146496905	6	33903943	UQCC2	-0.298326	0.830473	NA	NA	NA	NA
JHU_6.33988848	rs116166340	6	33988849	UQCC2	0.263835	0.831496	NA	NA	NA	NA
JHU_6.34043738	rs78844597	6	34043739	UQCC2	0.240499	0.830661	NA	NA	NA	NA
JHU_6.34044144	rs2395551	6	34044145	UQCC2	0.304242	0.858762	NA	NA	NA	NA
JHU_6.34116114	NA	6	34116115	UQCC2	0.361918	0.598193	NA	NA	NA	NA
kgp10107136	rs6933796	6	32986986	UQCC2	0.167782	0.840855	NA	NA	NA	NA
kgp2985618	rs17840186	6	32938199	UQCC2	0.263804	0.877112	NA	NA	NA	NA
kgp7751496	NA	6	33308607	UQCC2	-0.344154	0.872863	NA	NA	NA	NA
rs10046257	rs10046257	6	32854697	UQCC2	-0.195537	0.777691	NA	NA	NA	NA
rs10214513	rs10214513	6	32857703	UQCC2	-0.195537	0.777691	NA	NA	NA	NA
rs10214759	rs10214759	6	32857295	UQCC2	-0.199082	0.881691	NA	NA	NA	NA
rs10214760	rs10214760	6	32857536	UQCC2	-0.195537	0.777691	NA	NA	NA	NA
rs1029295	rs1029295	6	32856482	UQCC2	-0.195537	0.777691	NA	NA	NA	NA
rs1029296	rs1029296	6	32856381	UQCC2	-0.195537	0.777691	NA	NA	NA	NA
rs1042337	rs1042337	6	32904981	UQCC2	NA	NA	-0.201968	0.857255	NA	NA
