## Supplementary material for "*Mycobacterium tuberculosis*-dependent Monocyte Expression Quantitative Trait Loci and Tuberculosis Pathogenesis": Table S1 (part 23 of 57)

### Sheet: all cis.eQTL (continued)
snps	eQTL_dbSNP_ID	chromosome	position	gene name	t-statistics in Mtb condition	FDR in Mtb condition	t-statistics in media condition	FDR in media condition	t-statistics in interaction model	FDR in interaction model
rs1044043	rs1044043	6	32793981	UQCC2	0.351932	0.786216	NA	NA	NA	NA
rs10484566	rs10484566	6	32835258	UQCC2	-0.217421	0.873806	NA	NA	NA	NA
rs1057149	rs1057149	6	32814942	UQCC2	-0.195379	0.800765	NA	NA	NA	NA
rs10947468	rs10947468	6	33904029	UQCC2	0.162963	0.868411	NA	NA	NA	NA
rs10947510	rs10947510	6	34531300	UQCC2	0.156111	0.838103	NA	NA	NA	NA
rs1122554	NA	6	33798590	UQCC2	-0.274235	0.787877	NA	NA	NA	NA
rs112367873	rs112367873	6	34256799	UQCC2	NA	NA	0.232808	0.870489	NA	NA
rs112519350	rs112519350	6	32854052	UQCC2	-0.257617	0.572157	NA	NA	NA	NA
rs11257	rs11257	6	32813864	UQCC2	-0.189408	0.809632	NA	NA	NA	NA
rs11540142	rs11540142	6	32814113	UQCC2	-0.177218	0.851494	NA	NA	NA	NA
rs11757367	rs11757367	6	32962882	UQCC2	-0.164887	0.850862	NA	NA	NA	NA
rs11961715	rs11961715	6	34095696	UQCC2	-0.215401	0.824285	NA	NA	NA	NA
rs11964077	rs11964077	6	34470846	UQCC2	-0.303085	0.771764	-0.260711	0.787525	NA	NA
rs11964507	rs11964507	6	32983765	UQCC2	-0.28104	0.873041	NA	NA	NA	NA
rs11964859	rs11964859	6	34394080	UQCC2	0.230131	0.794441	NA	NA	NA	NA
rs11969002	rs11969002	6	32859748	UQCC2	-0.257617	0.572157	NA	NA	NA	NA
rs12215482	rs12215482	6	33869999	UQCC2	0.162399	0.824777	NA	NA	NA	NA
rs13215	rs13215	6	32813852	UQCC2	-0.189408	0.809632	NA	NA	NA	NA
rs13501	rs13501	6	32793523	UQCC2	-0.200891	0.790706	NA	NA	NA	NA
rs1383258	rs1383258	6	32783405	UQCC2	-0.239798	0.788267	NA	NA	NA	NA
rs1536500	rs1536500	6	33723383	UQCC2	-0.140107	0.874251	NA	NA	NA	NA
rs1547669	rs1547669	6	33775641	UQCC2	-0.196502	0.812752	NA	NA	NA	NA
rs16869677	rs16869677	6	33876082	UQCC2	0.185779	0.877786	NA	NA	NA	NA
rs16870907	rs16870907	6	32789807	UQCC2	-0.222018	0.824285	NA	NA	NA	NA
rs16870908	rs16870908	6	32790089	UQCC2	-0.244305	0.761838	NA	NA	NA	NA
rs16871027	rs16871027	6	32816663	UQCC2	-0.195379	0.800765	NA	NA	NA	NA
rs16871100	rs16871100	6	32862270	UQCC2	-0.195537	0.777691	NA	NA	NA	NA
rs16871165	rs16871165	6	32909144	UQCC2	0.262529	0.837188	NA	NA	NA	NA
rs17213777	rs17213777	6	32794969	UQCC2	-0.224172	0.867063	NA	NA	NA	NA
rs17213966	rs17213966	6	32861217	UQCC2	-0.195537	0.777691	NA	NA	NA	NA
rs17220171	rs17220171	6	32794907	UQCC2	-0.224172	0.867063	NA	NA	NA	NA
rs17220178	rs17220178	6	32794947	UQCC2	-0.224172	0.867063	NA	NA	NA	NA
rs17220674	rs17220674	6	32987644	UQCC2	-0.335103	0.871868	NA	NA	NA	NA
rs17587	rs500486	6	32825090	UQCC2	NA	NA	-0.220376	0.848825	NA	NA
rs1894407	rs1894407	6	32787036	UQCC2	-0.191162	0.822315	NA	NA	NA	NA
rs1963772	rs1963772	6	32856445	UQCC2	-0.195537	0.777691	NA	NA	NA	NA
rs199601888	rs199601888	6	34038984	UQCC2	0.240499	0.830661	NA	NA	NA	NA
rs2016780	rs2016780	6	33082471	UQCC2	0.305673	0.880606	NA	NA	NA	NA
rs2071473	rs2071473	6	32782605	UQCC2	-0.180497	0.840612	NA	NA	NA	NA
rs2071554	rs2071554	6	32784676	UQCC2	-0.239798	0.788267	NA	NA	NA	NA
rs210120	rs210120	6	33574413	UQCC2	NA	NA	0.152147	0.845764	NA	NA
rs210152	rs210152	6	33515520	UQCC2	NA	NA	-0.319659	0.798425	NA	NA
rs213194	rs213194	6	33195604	UQCC2	0.281619	0.784132	NA	NA	NA	NA
rs213212	rs213212	6	33185918	UQCC2	0.302742	0.760098	NA	NA	NA	NA
rs213213	rs213213	6	33183730	UQCC2	0.239344	0.821274	NA	NA	NA	NA
rs2233636	rs2233636	6	34512254	UQCC2	0.302602	0.358933	NA	NA	NA	NA
rs2261684	rs2261684	6	32758667	UQCC2	0.163925	0.88125	NA	NA	NA	NA
rs2296341	rs2296341	6	33627573	UQCC2	0.159368	0.844084	NA	NA	NA	NA
rs2499724	rs2499724	6	34086671	UQCC2	-0.144769	0.868411	NA	NA	NA	NA
rs2621323	rs2621323	6	32788707	UQCC2	-0.200891	0.790706	NA	NA	NA	NA
rs2621326	rs2621326	6	32783896	UQCC2	-0.191162	0.822315	NA	NA	NA	NA
rs2621383	rs2621383	6	32759335	UQCC2	0.163925	0.88125	NA	NA	NA	NA
rs2621386	rs2621386	6	32758268	UQCC2	0.163925	0.88125	NA	NA	NA	NA
rs2621387	rs2621387	6	32757971	UQCC2	0.163925	0.88125	NA	NA	NA	NA
rs2621389	rs2621389	6	32757532	UQCC2	0.163925	0.88125	NA	NA	NA	NA
rs2814982	rs2814982	6	34546560	UQCC2	0.170522	0.844561	NA	NA	NA	NA
rs2857161	rs2857161	6	32759297	UQCC2	0.163925	0.88125	NA	NA	NA	NA
rs2894342	rs2894342	6	33774394	UQCC2	-0.294336	0.548198	-0.219123	0.754161	NA	NA
rs2988058	rs2988058	6	33573911	UQCC2	NA	NA	0.158124	0.802566	NA	NA
rs3128947	rs3128947	6	32965062	UQCC2	0.165679	0.845334	NA	NA	NA	NA
rs34425311	rs34425311	6	34099351	UQCC2	0.174866	0.840855	NA	NA	NA	NA
rs364950	rs364950	6	32975896	UQCC2	0.16074	0.873618	NA	NA	NA	NA
rs3756932	rs3756932	6	34526326	UQCC2	0.226688	0.48494	NA	NA	NA	NA
rs3763354	rs3763354	6	32786917	UQCC2	0.351932	0.786216	NA	NA	NA	NA
rs3819714	rs3819714	6	32804217	UQCC2	0.161211	0.874015	NA	NA	NA	NA
rs3819716	NA	6	32804284	UQCC2	0.160566	0.874861	NA	NA	NA	NA
rs3873444	rs3873444	6	32682724	UQCC2	-0.172741	0.866362	NA	NA	NA	NA
rs404557	rs404557	6	32976927	UQCC2	0.16074	0.873618	NA	NA	NA	NA
rs4148870	rs4148870	6	32806391	UQCC2	0.220679	0.840624	NA	NA	NA	NA
rs41550019	rs41550019	6	32816772	UQCC2	-0.195379	0.800765	NA	NA	NA	NA
rs422652	rs422652	6	33579448	UQCC2	NA	NA	0.345198	0.824597	NA	NA
rs4563711	rs4563711	6	33873699	UQCC2	0.184851	0.664288	NA	NA	NA	NA
rs4947354	rs4947354	6	32851701	UQCC2	-0.199082	0.881691	NA	NA	NA	NA
rs4947355	rs4947355	6	32851937	UQCC2	-0.199082	0.881691	NA	NA	NA	NA
rs56232302	rs56232302	6	32816972	UQCC2	-0.206391	0.740784	NA	NA	NA	NA
rs56672687	rs56672687	6	32828368	UQCC2	-0.196801	0.881588	NA	NA	NA	NA
rs57691528	rs57691528	6	34244763	UQCC2	-0.245016	0.853132	NA	NA	NA	NA
rs58009426	rs58009426	6	32861805	UQCC2	-0.257617	0.572157	NA	NA	NA	NA
rs58752284	rs58752284	6	32861887	UQCC2	-0.195537	0.777691	NA	NA	NA	NA
rs60070153	rs60070153	6	33970047	UQCC2	-0.183327	0.774007	NA	NA	NA	NA
rs62398919	rs375521551	6	33716634	UQCC2	0.255285	0.539861	NA	NA	NA	NA
rs6457690	rs6457690	6	32855717	UQCC2	-0.195537	0.777691	NA	NA	NA	NA
rs6457738	rs6457738	6	33617464	UQCC2	NA	NA	0.146903	0.827581	NA	NA
rs6457751	rs6457751	6	33903696	UQCC2	0.166157	0.866494	NA	NA	NA	NA
rs6906405	rs6906405	6	32986822	UQCC2	0.154402	0.865052	NA	NA	NA	NA
rs6911639	rs6911639	6	32978178	UQCC2	-0.189504	0.846418	NA	NA	NA	NA
rs6916779	rs6916779	6	32684317	UQCC2	0.178631	0.848275	NA	NA	NA	NA
rs6920606	rs6920606	6	32997674	UQCC2	0.172267	0.859479	NA	NA	NA	NA
rs6933782	rs6933782	6	32986957	UQCC2	0.154402	0.865052	NA	NA	NA	NA
rs6933989	rs6933989	6	32987110	UQCC2	0.154402	0.865052	NA	NA	NA	NA
rs6933994	rs6933994	6	32987120	UQCC2	0.154402	0.865052	NA	NA	NA	NA
rs6935686	rs6935686	6	33614127	UQCC2	NA	NA	-0.127331	0.879989	NA	NA
rs6942022	rs6942022	6	33710284	UQCC2	NA	NA	-0.178419	0.804392	NA	NA
rs72858180	rs72858180	6	32986158	UQCC2	-0.28104	0.873041	NA	NA	NA	NA
rs73396724	rs73396724	6	32858218	UQCC2	-0.195537	0.777691	NA	NA	NA	NA
rs73410773	rs73410773	6	32789702	UQCC2	-0.222018	0.824285	NA	NA	NA	NA
rs73410774	rs73410774	6	32789739	UQCC2	-0.202392	0.872839	NA	NA	NA	NA
rs73410775	rs73410775	6	32789742	UQCC2	-0.222018	0.824285	NA	NA	NA	NA
rs73410776	rs73410776	6	32789955	UQCC2	-0.222018	0.824285	NA	NA	NA	NA
rs73410787	rs73410787	6	32793255	UQCC2	-0.222554	0.767794	NA	NA	NA	NA
rs73738924	rs73738924	6	32794586	UQCC2	-0.224172	0.867063	NA	NA	NA	NA
rs73738925	rs73738925	6	32794774	UQCC2	-0.224172	0.867063	NA	NA	NA	NA
rs73744882	rs73744882	6	34293436	UQCC2	0.236389	0.77879	NA	NA	NA	NA
rs73747323	rs73747323	6	33789202	UQCC2	NA	NA	-0.181884	0.857826	NA	NA
rs7383287	rs7383287	6	32783086	UQCC2	NA	NA	0.174406	0.844558	NA	NA
rs75360022	rs75360022	6	33971609	UQCC2	NA	NA	-0.239046	0.817301	NA	NA
rs755495	rs755495	6	33734128	UQCC2	-0.20664	0.843212	-0.225224	0.71105	NA	NA
rs76403141	rs76403141	6	33965553	UQCC2	-0.242719	0.813072	NA	NA	NA	NA
rs77170720	rs77170720	6	33586943	UQCC2	NA	NA	-0.192346	0.85693	NA	NA
rs7740137	rs7740137	6	32855275	UQCC2	-0.195537	0.777691	NA	NA	NA	NA
rs7740317	rs7740317	6	32855366	UQCC2	-0.195537	0.777691	NA	NA	NA	NA
rs7742369	rs7742369	6	34165721	UQCC2	NA	NA	-0.151442	0.830793	NA	NA
rs7747188	rs7747188	6	33842628	UQCC2	0.148084	0.862236	NA	NA	NA	NA
rs7759943	rs7759943	6	33195154	UQCC2	0.281619	0.784132	NA	NA	NA	NA
rs7760732	rs7760732	6	32855458	UQCC2	-0.195537	0.777691	NA	NA	NA	NA
rs7766964	rs7766964	6	32852928	UQCC2	-0.275441	0.465062	NA	NA	NA	NA
rs7767167	rs7767167	6	32765182	UQCC2	0.413581	0.724991	NA	NA	NA	NA
rs78013649	rs78013649	6	34454214	UQCC2	-0.25183	0.783838	NA	NA	NA	NA
rs9275601	rs9275601	6	32682664	UQCC2	0.165039	0.804563	NA	NA	NA	NA
rs9276606	rs9276606	6	32736695	UQCC2	-0.16433	0.837754	NA	NA	NA	NA
rs9276810	rs891754	6	32810443	UQCC2	0.190941	0.871868	NA	NA	NA	NA
rs9276815	rs9276815	6	32825507	UQCC2	0.187502	0.873806	NA	NA	NA	NA
rs9276909	rs9276909	6	32850839	UQCC2	NA	NA	-0.197724	0.879475	NA	NA
rs9276997	rs9276997	6	32989244	UQCC2	0.1612	0.878216	NA	NA	NA	NA
rs9380389	rs9380389	6	33903076	UQCC2	NA	NA	-0.204856	0.752842	NA	NA
rs9394169	rs9394169	6	33778964	UQCC2	NA	NA	-0.146346	0.855807	NA	NA
rs943462	rs943462	6	33769578	UQCC2	-0.242434	0.805335	-0.190052	0.859062	NA	NA
rs9461905	rs9461905	6	33721933	UQCC2	-0.140107	0.874251	NA	NA	NA	NA
rs9469283	rs9469283	6	32813756	UQCC2	-0.189408	0.809632	NA	NA	NA	NA
rs9469300	rs9469300	6	32860752	UQCC2	-0.257617	0.572157	NA	NA	NA	NA
rs9469610	NA	6	33798450	UQCC2	NA	NA	0.222869	0.854653	NA	NA
rs9469809	rs9469809	6	34548791	UQCC2	0.276156	0.728514	NA	NA	NA	NA
rs9500927	rs9500927	6	32961361	UQCC2	-0.164887	0.850862	NA	NA	NA	NA
rs9501231	rs9501231	6	32858780	UQCC2	-0.257617	0.572157	NA	NA	NA	NA
rs9784758	rs9784758	6	32788511	UQCC2	-0.222018	0.824285	NA	NA	NA	NA
rs9784876	rs9784876	6	32788878	UQCC2	-0.222018	0.824285	NA	NA	NA	NA
JHU_6.100268579	rs147305287	6	100268580	USP45	NA	NA	-0.306814	0.729302	NA	NA
JHU_6.100343087	rs2397674	6	100343088	USP45	-0.220645	0.846718	NA	NA	NA	NA
JHU_6.100364440	NA	6	100364441	USP45	-0.488042	0.804776	NA	NA	NA	NA
JHU_6.100677574	rs73760819	6	100677575	USP45	0.391503	0.878857	NA	NA	NA	NA
JHU_6.99228444	NA	6	99228445	USP45	NA	NA	-0.116657	0.802922	NA	NA
JHU_6.99228505	NA	6	99228506	USP45	NA	NA	-0.116657	0.802922	NA	NA
JHU_6.99245968	rs6904157	6	99245969	USP45	-0.393336	0.834357	NA	NA	NA	NA
JHU_6.99478730	rs17614946	6	99478731	USP45	NA	NA	0.281131	0.765005	NA	NA
JHU_6.99602863	rs112313920	6	99602864	USP45	NA	NA	-0.302902	0.605109	NA	NA
JHU_6.99800302	rs9389281	6	99800303	USP45	NA	NA	0.114396	0.811344	NA	NA
JHU_6.99809345	rs4077119	6	99809346	USP45	NA	NA	0.118264	0.795491	NA	NA
JHU_6.99822019	rs72930722	6	99822020	USP45	NA	NA	0.143615	0.59687	NA	NA
JHU_6.99825226	rs7764793	6	99825227	USP45	NA	NA	0.12525	0.756275	NA	NA
rs10223892	rs10223892	6	99973893	USP45	0.25188	0.870282	NA	NA	NA	NA
rs10782271	rs10782271	6	100289263	USP45	0.302934	0.824568	NA	NA	NA	NA
rs116796133	rs116796133	6	100742353	USP45	NA	NA	-0.251059	0.768299	NA	NA
rs11756490	NA	6	100341774	USP45	-0.570413	0.789158	NA	NA	NA	NA
rs11757364	rs11757364	6	99781218	USP45	NA	NA	-0.135427	0.837336	NA	NA
rs12174549	rs12174549	6	99237479	USP45	-0.393336	0.834357	NA	NA	NA	NA
rs12198238	rs12198238	6	99803269	USP45	NA	NA	0.127429	0.730185	NA	NA
rs12198321	rs12198321	6	99871010	USP45	NA	NA	-0.0952411	0.868948	NA	NA
rs12203515	rs12203515	6	100430062	USP45	-0.210923	0.881968	NA	NA	NA	NA
rs12527599	rs12527599	6	100638537	USP45	-0.345426	0.860544	NA	NA	NA	NA
rs1383808	rs1383808	6	99028866	USP45	NA	NA	0.196095	0.858692	NA	NA
rs1395118	rs1395118	6	100791267	USP45	NA	NA	-0.147783	0.852051	NA	NA
rs158774	rs158774	6	98953633	USP45	NA	NA	-0.140629	0.776369	NA	NA
rs196960	rs196960	6	99433614	USP45	NA	NA	0.124413	0.830439	NA	NA
rs2144241	rs2144241	6	99500963	USP45	0.205943	0.880036	NA	NA	NA	NA
rs2202537	rs2202537	6	100833287	USP45	0.221982	0.877498	NA	NA	NA	NA
rs2397678	rs2397678	6	100345238	USP45	0.290754	0.573073	NA	NA	NA	NA
rs2747739	rs2747739	6	99462075	USP45	-0.32679	0.514068	NA	NA	NA	NA
rs36082012	rs36082012	6	100592708	USP45	-0.333545	0.752695	NA	NA	NA	NA
rs4431442	rs4431442	6	100213515	USP45	NA	NA	-0.135968	0.832495	NA	NA
rs4555920	rs4555920	6	99230880	USP45	NA	NA	-0.117603	0.808225	NA	NA
rs4839977	rs4839977	6	99229574	USP45	NA	NA	-0.119496	0.850347	NA	NA
rs4840097	rs4840097	6	100328198	USP45	0.238664	0.770169	NA	NA	NA	NA
rs546567	rs546567	6	100099703	USP45	NA	NA	-0.128529	0.852292	NA	NA
rs594231	rs594231	6	100082983	USP45	NA	NA	-0.379124	0.32683	NA	NA
rs6910833	rs6910833	6	100539396	USP45	0.212338	0.877485	NA	NA	NA	NA
rs6916751	rs6916751	6	99501709	USP45	-0.252152	0.735536	NA	NA	NA	NA
rs6919202	rs6919202	6	99958818	USP45	NA	NA	-0.114361	0.859063	NA	NA
rs6921721	rs6921721	6	100094947	USP45	0.198429	0.844078	NA	NA	NA	NA
rs6923983	rs6923983	6	99877219	USP45	NA	NA	-0.167792	0.4046	NA	NA
rs6925272	rs6925272	6	100442268	USP45	NA	NA	-0.109145	0.826246	NA	NA
rs73496002	rs73496002	6	100290724	USP45	-0.373886	0.872848	NA	NA	NA	NA
rs73760894	rs73760894	6	100906576	USP45	-0.408524	0.851016	NA	NA	NA	NA
rs75546429	rs75546429	6	99717746	USP45	-0.326889	0.875684	NA	NA	NA	NA
rs7744845	rs7744845	6	99956560	USP45	NA	NA	-0.253476	0.424983	NA	NA
rs9373342	rs9373342	6	100497791	USP45	NA	NA	-0.115143	0.772289	NA	NA
rs9376138	rs9376138	6	99842138	USP45	NA	NA	-0.169637	0.668456	NA	NA
rs9402863	rs9402863	6	99971429	USP45	NA	NA	-0.137995	0.757514	NA	NA
JHU_6.40778053	rs75320406	6	40778054	USP49	-0.396479	0.865974	NA	NA	NA	NA
JHU_6.41020359	rs6940356	6	41020360	USP49	-0.173362	0.804119	NA	NA	NA	NA
JHU_6.41190283	NA	6	41190284	USP49	-0.257927	0.876689	NA	NA	NA	NA
JHU_6.41415956	rs74654098	6	41415957	USP49	-0.330593	0.880902	NA	NA	NA	NA
JHU_6.41608451	NA	6	41608452	USP49	0.317227	0.779901	NA	NA	NA	NA
JHU_6.41755885	NA	6	41755886	USP49	0.174196	0.837196	0.418558	1.75453e-08	NA	NA
JHU_6.41939982	NA	6	41939983	USP49	0.18755	0.880321	0.27753	0.360179	NA	NA
JHU_6.42064525	rs72855284	6	42064526	USP49	NA	NA	-0.213839	0.826717	NA	NA
JHU_6.42072019	rs184301397	6	42072020	USP49	NA	NA	-0.255146	0.66923	NA	NA
JHU_6.42104765	rs78882700	6	42104766	USP49	-0.392729	0.837102	NA	NA	NA	NA
JHU_6.42206572	rs28587516	6	42206573	USP49	NA	NA	-0.249796	0.837254	NA	NA
rs1015149	rs1015149	6	41658889	USP49	NA	NA	0.158205	0.800703	NA	NA
rs10807248	rs10807248	6	40844002	USP49	-0.269512	0.724036	NA	NA	NA	NA
rs10947929	rs10947929	6	40863535	USP49	-0.246938	0.819681	NA	NA	NA	NA
rs111534183	rs111534183	6	42059936	USP49	NA	NA	-0.230864	0.780975	NA	NA
rs114127156	rs114127156	6	41029530	USP49	0.246225	0.786176	NA	NA	NA	NA
rs11757145	rs11757145	6	41313373	USP49	0.339766	0.829712	0.342783	0.719827	NA	NA
rs11966183	rs11966183	6	40770955	USP49	-0.210091	0.859811	NA	NA	NA	NA
rs11968166	rs11968166	6	41925304	USP49	NA	NA	-0.25988	0.859196	NA	NA
rs12110546	rs12110546	6	41931569	USP49	NA	NA	0.245795	0.421102	NA	NA
rs12528337	rs12528337	6	41979565	USP49	NA	NA	0.229178	0.873383	NA	NA
rs13191323	rs13191323	6	41038845	USP49	0.195187	0.695314	NA	NA	NA	NA
rs139157201	rs139157201	6	41740596	USP49	NA	NA	0.317774	0.871418	NA	NA
rs1536701	rs1536701	6	41869924	USP49	0.177108	0.830875	0.420127	1.21912e-08	NA	NA
rs16894733	rs16894733	6	41460739	USP49	-0.177417	0.820263	NA	NA	NA	NA
rs1929779	rs1929779	6	40802980	USP49	-0.339241	0.124751	NA	NA	NA	NA
rs1929798	rs1929798	6	40761738	USP49	-0.238269	0.871671	NA	NA	NA	NA
rs2057000	rs2057000	6	41016952	USP49	-0.210234	0.584905	NA	NA	NA	NA
rs2146705	rs2146705	6	41330218	USP49	0.182639	0.820074	NA	NA	NA	NA
rs2235678	rs2235678	6	41020510	USP49	-0.20096	0.684481	NA	NA	NA	NA
rs2236046	rs2236046	6	42126529	USP49	NA	NA	0.162514	0.858192	NA	NA
rs2272986	rs2272986	6	41037778	USP49	-0.20096	0.684481	NA	NA	NA	NA
rs2281460	rs2281460	6	42130300	USP49	0.355686	0.761984	NA	NA	NA	NA
rs2496659	rs2496659	6	41406147	USP49	-0.206214	0.787149	NA	NA	NA	NA
rs260262	rs260262	6	42428634	USP49	-0.176282	0.877086	NA	NA	NA	NA
rs2842643	rs2842643	6	41650736	USP49	NA	NA	0.275014	0.768188	NA	NA
rs3218086	rs3218086	6	41910064	USP49	NA	NA	-0.25988	0.859196	NA	NA
rs35699428	rs35699428	6	41354653	USP49	-0.298987	0.881803	NA	NA	NA	NA
rs3804281	rs3804281	6	41745989	USP49	0.157097	0.875442	0.355259	0.000110231	NA	NA
rs3828855	rs3828855	6	41900406	USP49	0.486172	0.212448	0.345331	0.573847	NA	NA
rs4607417	rs4607417	6	41978274	USP49	-0.169412	0.854785	NA	NA	NA	NA
rs4711666	rs4711666	6	41220080	USP49	-0.212324	0.840995	NA	NA	NA	NA
rs4714520	rs4714520	6	41913778	USP49	NA	NA	-0.183711	0.625849	NA	NA
rs55823444	rs55823444	6	40781438	USP49	-0.382779	0.780796	NA	NA	NA	NA
rs59838550	rs59838550	6	41367425	USP49	-0.194158	0.849667	NA	NA	NA	NA
rs61375651	rs61375651	6	41935781	USP49	NA	NA	-0.295871	0.797973	NA	NA
rs6458224	rs6458224	6	41376722	USP49	0.243563	0.863612	NA	NA	NA	NA
rs6458251	rs6458251	6	41945111	USP49	NA	NA	-0.276691	0.617384	NA	NA
rs6904719	rs6904719	6	41611270	USP49	NA	NA	-0.123124	0.878819	NA	NA
rs6913232	rs6913232	6	41915143	USP49	NA	NA	-0.219658	0.561448	NA	NA
rs6927186	rs6927186	6	41303207	USP49	0.357563	0.539965	0.25491	0.7623	NA	NA
rs6933790	rs6933790	6	41672769	USP49	-0.263825	0.748542	NA	NA	NA	NA
rs694148	rs694148	6	42407020	USP49	NA	NA	0.147537	0.854324	NA	NA
rs73417300	rs73417300	6	41344559	USP49	-0.18045	0.829786	NA	NA	NA	NA
rs73423077	rs73423077	6	41409219	USP49	NA	NA	0.172592	0.857102	NA	NA
rs74687105	rs74687105	6	41739603	USP49	0.355926	0.607212	0.280152	0.712232	NA	NA
rs7739373	rs7739373	6	40928923	USP49	NA	NA	-0.146519	0.877465	NA	NA
rs7746902	rs7746902	6	40926958	USP49	0.193166	0.78389	0.191303	0.644442	NA	NA
rs7753507	rs7753507	6	41784094	USP49	0.189828	0.758588	0.31301	0.000922455	NA	NA
rs7762544	rs7762544	6	41379315	USP49	0.239928	0.785699	NA	NA	NA	NA
rs7768866	rs7768866	6	40778324	USP49	0.207383	0.821775	NA	NA	NA	NA
rs78331929	rs78331929	6	41453323	USP49	0.421424	0.61377	NA	NA	NA	NA
rs78443429	rs78443429	6	41429763	USP49	-0.305675	0.830122	NA	NA	NA	NA
rs9349232	rs9349232	6	42387426	USP49	0.167451	0.857384	0.175	0.756103	NA	NA
rs9357379	rs9357379	6	41964924	USP49	NA	NA	-0.232066	0.861801	NA	NA
rs9369238	rs9369238	6	40772971	USP49	NA	NA	0.30938	0.461237	NA	NA
rs9369271	rs9369271	6	41300723	USP49	NA	NA	-0.185348	0.834627	NA	NA
rs9381025	rs9381025	6	40986623	USP49	0.192808	0.787877	NA	NA	NA	NA
rs9394833	rs9394833	6	41787740	USP49	0.157898	0.872839	0.400731	3.28286e-07	NA	NA
rs9471566	rs9471566	6	41296090	USP49	-0.204557	0.872241	NA	NA	NA	NA
rs9471576	rs9471576	6	41303805	USP49	0.374714	0.528559	0.270427	0.745113	NA	NA
rs9471577	rs9471577	6	41303995	USP49	0.357563	0.539965	0.25491	0.7623	NA	NA
rs9471779	rs9471779	6	42098187	USP49	0.201719	0.868978	NA	NA	NA	NA
JHU_6.148256765	rs2876671	6	148256766	UST	-0.293699	0.86829	NA	NA	NA	NA
JHU_6.148681779	rs113372014	6	148681780	UST	NA	NA	0.385777	0.841994	NA	NA
JHU_6.149002041	rs201963279	6	149002042	UST	0.261813	0.825383	NA	NA	NA	NA
JHU_6.149060289	rs113398369	6	149060290	UST	-0.482088	0.706152	NA	NA	NA	NA
JHU_6.149091192	rs114989667	6	149091193	UST	-0.579616	0.790758	NA	NA	NA	NA
JHU_6.149121706	NA	6	149121707	UST	NA	NA	0.600034	0.642249	NA	NA
JHU_6.149153423	rs60604957	6	149153424	UST	NA	NA	-1.35661	0.202598	NA	NA
JHU_6.149306453	rs77279332	6	149306454	UST	NA	NA	-0.977447	0.795543	NA	NA
JHU_6.149749402	rs392917	6	149749403	UST	NA	NA	0.40492	0.795739	NA	NA
JHU_6.150223033	rs55803037	6	150223034	UST	NA	NA	0.425807	0.780975	NA	NA
rs1026900	rs1026900	6	149246525	UST	NA	NA	-0.428628	0.837689	NA	NA
rs11155553	rs11155553	6	148462967	UST	NA	NA	-0.418892	0.786621	NA	NA
rs11155555	rs11155555	6	148486753	UST	-0.276826	0.747614	NA	NA	NA	NA
rs116777429	rs116777429	6	148811233	UST	-0.450924	0.87296	NA	NA	NA	NA
rs11758193	rs11758193	6	148355713	UST	0.248026	0.880606	NA	NA	NA	NA
rs1384670	rs1384670	6	149200719	UST	NA	NA	0.419925	0.869067	NA	NA
rs17054300	rs17054300	6	150370552	UST	0.218605	0.867447	NA	NA	NA	NA
rs17078272	rs17078272	6	148678866	UST	-0.31662	0.709441	NA	NA	NA	NA
rs17078341	rs17078341	6	148731834	UST	0.27878	0.849476	NA	NA	NA	NA
rs17088271	rs17088271	6	149173157	UST	NA	NA	-0.82074	0.63876	NA	NA
rs1883625	rs1883625	6	148792617	UST	0.187107	0.879672	NA	NA	NA	NA
rs1934809	rs1934809	6	148471747	UST	0.309569	0.748024	NA	NA	NA	NA
rs2065665	rs2868426	6	150083221	UST	0.345547	0.847944	0.59852	0.84389	NA	NA
rs208699	NA	6	148902151	UST	-0.226153	0.836476	NA	NA	NA	NA
rs2128332	rs2128332	6	149160809	UST	0.202601	0.87462	NA	NA	NA	NA
rs2342767	rs2342767	6	150209717	UST	-0.220303	0.786476	NA	NA	NA	NA
rs2342771	rs2342771	6	150219121	UST	NA	NA	0.493216	0.660629	NA	NA
rs2495950	rs2495950	6	148623477	UST	NA	NA	0.74976	0.82151	NA	NA
rs28564789	rs28564789	6	150219456	UST	NA	NA	0.535208	0.621662	NA	NA
rs34926997	rs34926997	6	148191419	UST	-0.324702	0.865967	NA	NA	NA	NA
rs35404037	rs35404037	6	148899405	UST	-0.378418	0.88125	NA	NA	NA	NA
rs35694796	rs35694796	6	149488416	UST	NA	NA	-0.525338	0.744978	NA	NA
rs376757	rs376757	6	149782908	UST	NA	NA	0.327964	0.874885	NA	NA
rs4121999	rs4121999	6	148105936	UST	0.262241	0.694702	NA	NA	NA	NA
rs4273705	rs4273705	6	148646106	UST	NA	NA	0.770112	0.817319	NA	NA
rs4870236	rs4870236	6	150369345	UST	-0.184255	0.87067	NA	NA	NA	NA
rs4897002	rs4897002	6	148702262	UST	NA	NA	0.349167	0.877162	NA	NA
rs500110	rs500110	6	148185587	UST	-0.37615	0.855567	NA	NA	NA	NA
rs508902	rs508902	6	148205420	UST	0.488356	0.813028	0.723942	0.870493	NA	NA
rs55872529	rs55872529	6	150369128	UST	0.357956	0.814887	NA	NA	NA	NA
rs6570847	rs6570847	6	148684863	UST	NA	NA	0.595549	0.856043	NA	NA
rs6570850	rs6570850	6	148787616	UST	NA	NA	-0.344147	0.858935	NA	NA
rs6570921	rs6570921	6	149357384	UST	-0.263107	0.825049	NA	NA	NA	NA
rs6570952	rs6570952	6	149518083	UST	NA	NA	-0.356879	0.869067	NA	NA
rs6906256	rs6906256	6	149657215	UST	NA	NA	-0.570143	0.86932	NA	NA
rs6925151	rs6925151	6	150210723	UST	-0.283727	0.59497	NA	NA	NA	NA
rs6933841	NA	6	150393683	UST	NA	NA	-0.392207	0.868057	NA	NA
rs6933882	rs6933882	6	150210802	UST	-0.220303	0.786476	NA	NA	NA	NA
rs6934331	rs6934331	6	148365909	UST	0.398632	0.860362	NA	NA	NA	NA
rs6935566	rs6935566	6	149566825	UST	0.193148	0.869675	NA	NA	NA	NA
rs7356870	rs7356870	6	149038080	UST	-0.229688	0.846705	NA	NA	NA	NA
rs73781715	rs73781715	6	149556017	UST	NA	NA	-0.385328	0.86932	NA	NA
rs73789289	rs73789289	6	149057291	UST	0.475886	0.847202	NA	NA	NA	NA
rs7453156	rs7453156	6	149032388	UST	0.326606	0.846078	NA	NA	NA	NA
rs74537086	rs74537086	6	149493673	UST	NA	NA	-0.827417	0.86704	NA	NA
rs75476243	rs75476243	6	148325992	UST	-0.373315	0.874861	NA	NA	NA	NA
rs76775070	rs76775070	6	149162904	UST	-0.30303	0.853668	NA	NA	NA	NA
rs77047618	rs77047618	6	149351903	UST	0.281916	0.873443	NA	NA	NA	NA
rs7741054	rs7741054	6	149307684	UST	NA	NA	0.490294	0.599044	NA	NA
rs7746800	rs7746800	6	148770505	UST	0.282661	0.705204	NA	NA	NA	NA
rs7750539	rs7750539	6	148926133	UST	NA	NA	-0.535665	0.817271	NA	NA
rs7754083	rs7754083	6	149077986	UST	0.242514	0.840323	NA	NA	NA	NA
rs7760400	rs7760400	6	148696850	UST	0.331793	0.810815	NA	NA	NA	NA
rs7765680	rs7765680	6	148447884	UST	-0.227254	0.833744	NA	NA	NA	NA
rs7766009	rs7766009	6	149513519	UST	NA	NA	0.415796	0.830714	NA	NA
rs79674797	rs79674797	6	148755983	UST	NA	NA	-0.920698	0.717156	NA	NA
rs874841	rs874841	6	148937464	UST	0.390575	0.830122	NA	NA	NA	NA
rs911979	rs911979	6	148934993	UST	NA	NA	0.611565	0.851441	NA	NA
rs9371201	rs9371201	6	150145001	UST	NA	NA	0.556428	0.857852	NA	NA
rs9377111	rs9377111	6	148465078	UST	-0.296206	0.832761	NA	NA	NA	NA
rs9390531	rs9390531	6	148359153	UST	NA	NA	-0.659356	0.807281	NA	NA
rs9390614	rs9390614	6	149151485	UST	NA	NA	-0.972595	0.38795	NA	NA
rs9397454	rs9397454	6	150247887	UST	-0.252615	0.857308	NA	NA	NA	NA
rs9498028	rs9498028	6	148710800	UST	NA	NA	-0.395437	0.861217	NA	NA
rs9498131	rs9498131	6	149016528	UST	0.218506	0.878968	NA	NA	NA	NA
rs9505829	rs9505829	6	149891472	UST	-0.305065	0.667777	NA	NA	NA	NA
JHU_6.143751613	rs9321908	6	143751614	UTRN	-0.300661	0.689121	-0.147927	0.787318	NA	NA
JHU_6.143751632	rs9496625	6	143751633	UTRN	-0.300661	0.689121	-0.147927	0.787318	NA	NA
JHU_6.143765328	rs72988638	6	143765329	UTRN	-0.516728	0.488556	-0.194183	0.853078	NA	NA
JHU_6.143865404	rs7749475	6	143865405	UTRN	NA	NA	0.115486	0.868281	NA	NA
JHU_6.143939283	rs116469913	6	143939284	UTRN	NA	NA	-0.244712	0.771308	NA	NA
JHU_6.144012629	rs374979312	6	144012630	UTRN	0.233444	0.863842	NA	NA	NA	NA
JHU_6.144054892	rs74866096	6	144054893	UTRN	-0.227001	0.81607	NA	NA	NA	NA
JHU_6.144054903	rs73579901	6	144054904	UTRN	-0.227001	0.81607	NA	NA	NA	NA
JHU_6.144668985	NA	6	144668986	UTRN	NA	NA	0.112211	0.875753	NA	NA
JHU_6.144785054	rs75848410	6	144785055	UTRN	-0.336866	0.872839	NA	NA	NA	NA
JHU_6.145191821	rs7744973	6	145191822	UTRN	-0.196956	0.873994	NA	NA	NA	NA
JHU_6.145211057	NA	6	145211058	UTRN	NA	NA	0.141176	0.754734	NA	NA
JHU_6.145563280	rs139562790	6	145563281	UTRN	NA	NA	-0.17864	0.865379	NA	NA
JHU_6.146053546	rs28676301	6	146053547	UTRN	-0.190899	0.874702	NA	NA	NA	NA
rs12199362	rs12199362	6	146118225	UTRN	-0.344463	0.82354	NA	NA	NA	NA
rs12201614	rs12201614	6	144741428	UTRN	NA	NA	0.172937	0.778808	NA	NA
rs12209142	rs12209142	6	144048476	UTRN	-0.238118	0.80039	NA	NA	NA	NA
rs12662263	rs12662263	6	145059129	UTRN	0.278421	0.874222	NA	NA	NA	NA
rs1322450	rs1322450	6	144554543	UTRN	0.216769	0.881435	NA	NA	NA	NA
rs2073214	rs2073214	6	144081609	UTRN	-0.278953	0.551726	-0.125723	0.779153	NA	NA
rs2076703	rs2076703	6	144070456	UTRN	-0.240741	0.842373	NA	NA	NA	NA
rs2235481	NA	6	146056848	UTRN	-0.358365	0.761081	NA	NA	NA	NA
rs2473138	rs2473138	6	144620145	UTRN	NA	NA	-0.119646	0.870918	NA	NA
rs2982239	rs2982239	6	144641358	UTRN	NA	NA	-0.167935	0.788292	NA	NA
rs3811102	rs3811102	6	146125793	UTRN	-0.344463	0.82354	NA	NA	NA	NA
rs4896665	rs4896665	6	143863044	UTRN	NA	NA	0.150398	0.740171	NA	NA
rs4896774	rs4896774	6	145374694	UTRN	NA	NA	-0.166909	0.783226	NA	NA
rs4896789	rs4896789	6	145575145	UTRN	-0.208183	0.881051	NA	NA	NA	NA
rs61338721	rs61338721	6	145085867	UTRN	0.531767	0.680334	NA	NA	NA	NA
rs6570627	rs6570627	6	144719765	UTRN	0.187142	0.878691	NA	NA	NA	NA
rs664541	rs664541	6	144608800	UTRN	-0.327403	0.873854	NA	NA	NA	NA
rs68014771	rs68014771	6	144267183	UTRN	-0.194673	0.866301	NA	NA	NA	NA
rs6906777	rs6906777	6	145107202	UTRN	-0.313362	0.827677	NA	NA	NA	NA
rs6917261	rs6917261	6	144665357	UTRN	NA	NA	0.113241	0.873465	NA	NA
rs6930726	rs6930726	6	144268094	UTRN	-0.179532	0.878434	NA	NA	NA	NA
rs6931865	rs6931865	6	144079854	UTRN	0.242993	0.867	NA	NA	NA	NA
rs72999512	rs72999512	6	143899162	UTRN	-0.34768	0.829618	NA	NA	NA	NA
rs76549390	rs76549390	6	144027366	UTRN	0.489584	0.823843	NA	NA	NA	NA
rs7738300	rs7738300	6	144056863	UTRN	0.212794	0.871663	NA	NA	NA	NA
rs7739143	rs7739143	6	144832834	UTRN	NA	NA	-0.129951	0.826262	NA	NA
rs7740417	rs7740417	6	145004120	UTRN	NA	NA	-0.118197	0.85694	NA	NA
rs7754727	rs7754727	6	145159917	UTRN	-0.357642	0.509114	NA	NA	NA	NA
rs78558451	rs78558451	6	145470993	UTRN	NA	NA	0.228973	0.814127	NA	NA
rs867056	rs867056	6	145784805	UTRN	-0.304517	0.839358	NA	NA	NA	NA
rs9376736	rs9376736	6	143611075	UTRN	0.26778	0.849275	NA	NA	NA	NA
rs9399535	rs9399535	6	145503721	UTRN	NA	NA	0.228973	0.814127	NA	NA
rs9403515	rs9403515	6	143908013	UTRN	-0.2078	0.83045	NA	NA	NA	NA
rs9403729	rs9403729	6	145907007	UTRN	-0.249821	0.855196	NA	NA	NA	NA
rs9484792	rs9484792	6	144005949	UTRN	0.24122	0.880902	NA	NA	NA	NA
rs9484827	rs9484827	6	144224312	UTRN	NA	NA	0.11264	0.866404	NA	NA
rs9496638	rs9496638	6	143767557	UTRN	NA	NA	-0.131255	0.822415	NA	NA
rs9496767	rs9496767	6	144086394	UTRN	-0.241866	0.696148	NA	NA	NA	NA
rs9497171	rs9497171	6	145347127	UTRN	-0.277791	0.856024	NA	NA	NA	NA
JHU_6.30774268	NA	6	30774269	VARS	-0.224914	0.812133	NA	NA	NA	NA
JHU_6.30990305	NA	6	30990306	VARS	0.202691	0.759804	NA	NA	NA	NA
JHU_6.31066632	rs144846110	6	31066633	VARS	0.225084	0.866632	0.266463	0.828581	NA	NA
JHU_6.31113274	rs886401	6	31113275	VARS	NA	NA	-0.183539	0.877867	NA	NA
JHU_6.31178083	rs3130513	6	31178084	VARS	-0.260574	0.443686	NA	NA	NA	NA
JHU_6.31195792	NA	6	31195793	VARS	0.169349	0.874861	NA	NA	NA	NA
JHU_6.31196196	NA	6	31196197	VARS	0.223761	0.738104	NA	NA	NA	NA
JHU_6.31196477	rs7774136	6	31196478	VARS	-0.279885	0.750927	NA	NA	NA	NA
JHU_6.31206718	rs113336710	6	31206719	VARS	-0.219977	0.56925	NA	NA	NA	NA
JHU_6.31207350	rs113390008	6	31207351	VARS	0.256589	0.857264	0.367807	0.648318	NA	NA
JHU_6.31219957	NA	6	31219958	VARS	0.256589	0.857264	0.367807	0.648318	NA	NA
JHU_6.31220162	rs9264189	6	31220163	VARS	-0.229731	0.641616	NA	NA	NA	NA
JHU_6.31220231	NA	6	31220232	VARS	-0.218093	0.661375	-0.18338	0.84244	NA	NA
JHU_6.31220387	rs2394943	6	31220388	VARS	-0.218093	0.661375	-0.18338	0.84244	NA	NA
JHU_6.31220782	NA	6	31220783	VARS	-0.218093	0.661375	-0.18338	0.84244	NA	NA
JHU_6.31221021	NA	6	31221022	VARS	-0.39574	0.160114	NA	NA	NA	NA
JHU_6.31221883	NA	6	31221884	VARS	0.279926	0.873987	0.471855	0.481793	NA	NA
JHU_6.31228859	NA	6	31228860	VARS	0.199129	0.855356	NA	NA	NA	NA
JHU_6.31228867	NA	6	31228868	VARS	-0.221647	0.702313	NA	NA	NA	NA
JHU_6.31229054	NA	6	31229055	VARS	-0.424005	0.138991	NA	NA	NA	NA
JHU_6.31230868	NA	6	31230869	VARS	NA	NA	0.273174	0.72122	NA	NA
JHU_6.31233231	NA	6	31233232	VARS	-0.366997	0.35059	NA	NA	NA	NA
JHU_6.31234506	NA	6	31234507	VARS	-0.366997	0.35059	NA	NA	NA	NA
JHU_6.31234555	NA	6	31234556	VARS	-0.366997	0.35059	NA	NA	NA	NA
JHU_6.31235501	rs9264572	6	31235502	VARS	-0.403913	0.316456	NA	NA	NA	NA
JHU_6.31238523	rs12987759	6	31238524	VARS	-0.141669	0.852364	NA	NA	NA	NA
JHU_6.31238537	NA	6	31238538	VARS	NA	NA	0.339796	0.497107	NA	NA
JHU_6.31238727	NA	6	31238728	VARS	-0.266338	0.739371	NA	NA	NA	NA
JHU_6.31243894	NA	6	31243895	VARS	-0.203999	0.834618	NA	NA	NA	NA
JHU_6.31245179	NA	6	31245180	VARS	NA	NA	0.336811	0.646506	NA	NA
JHU_6.31274244	rs6931332	6	31274245	VARS	NA	NA	0.14309	0.873677	NA	NA
JHU_6.31283763	rs9264995	6	31283764	VARS	NA	NA	0.230105	0.679185	NA	NA
JHU_6.31283885	rs1634741	6	31283886	VARS	NA	NA	0.230105	0.679185	NA	NA
JHU_6.31286139	NA	6	31286140	VARS	NA	NA	0.144307	0.879241	NA	NA
JHU_6.31288584	rs2844591	6	31288585	VARS	0.247731	0.777151	NA	NA	NA	NA
JHU_6.31297021	NA	6	31297022	VARS	NA	NA	0.187656	0.871765	NA	NA
JHU_6.31300133	NA	6	31300134	VARS	0.3311	0.76499	0.448226	0.450842	NA	NA
JHU_6.31311834	rs34659389	6	31311835	VARS	NA	NA	0.272495	0.720339	NA	NA
JHU_6.31313462	rs113169753	6	31313463	VARS	0.237309	0.864655	0.398732	0.428326	NA	NA
JHU_6.31313622	NA	6	31313623	VARS	NA	NA	-0.364203	0.757511	NA	NA
JHU_6.31314859	rs35862156	6	31314860	VARS	NA	NA	0.216431	0.745019	NA	NA
JHU_6.31314942	rs35628925	6	31314943	VARS	NA	NA	0.272495	0.720339	NA	NA
JHU_6.31315311	NA	6	31315312	VARS	0.175838	0.849623	NA	NA	NA	NA
JHU_6.31315362	rs9265956	6	31315363	VARS	NA	NA	-0.252743	0.878602	NA	NA
JHU_6.31315410	NA	6	31315411	VARS	NA	NA	-0.201754	0.790298	NA	NA
JHU_6.31317849	NA	6	31317850	VARS	NA	NA	0.213046	0.864738	NA	NA
JHU_6.31319079	NA	6	31319080	VARS	-0.183562	0.833595	-0.173236	0.878892	NA	NA
JHU_6.31319543	rs9266067	6	31319544	VARS	0.297606	0.878016	NA	NA	NA	NA
JHU_6.31320096	rs112420503	6	31320097	VARS	0.237309	0.864655	0.398732	0.428326	NA	NA
JHU_6.31320175	NA	6	31320176	VARS	NA	NA	0.272495	0.720339	NA	NA
JHU_6.31321148	rs115241228	6	31321149	VARS	NA	NA	0.251655	0.831074	NA	NA
JHU_6.31321500	NA	6	31321501	VARS	NA	NA	0.308918	0.418711	NA	NA
JHU_6.31321751	NA	6	31321752	VARS	NA	NA	0.350422	0.481536	NA	NA
JHU_6.31322228	rs3819301	6	31322229	VARS	NA	NA	0.19307	0.852292	NA	NA
JHU_6.31327623	NA	6	31327624	VARS	NA	NA	0.225478	0.743917	NA	NA
JHU_6.31337457	rs138147644	6	31337458	VARS	NA	NA	0.182533	0.843031	NA	NA
JHU_6.31340690	rs2844557	6	31340691	VARS	-0.183817	0.858127	NA	NA	NA	NA
JHU_6.31341457	rs28371049	6	31341458	VARS	NA	NA	0.201818	0.784511	NA	NA
JHU_6.31344875	rs2523634	6	31344876	VARS	-0.183817	0.858127	NA	NA	NA	NA
JHU_6.31346435	NA	6	31346436	VARS	NA	NA	0.204192	0.778803	NA	NA
JHU_6.31346465	rs57973545	6	31346466	VARS	0.272659	0.87511	NA	NA	NA	NA
JHU_6.31347537	rs2523492	6	31347538	VARS	NA	NA	0.15183	0.878032	NA	NA
JHU_6.31348402	rs9266681	6	31348403	VARS	NA	NA	0.164911	0.872812	NA	NA
JHU_6.31348878	rs2844538	6	31348879	VARS	NA	NA	0.164911	0.872812	NA	NA
JHU_6.31348935	rs2844536	6	31348936	VARS	NA	NA	0.165194	0.857834	NA	NA
JHU_6.31349818	NA	6	31349819	VARS	NA	NA	0.160761	0.877787	NA	NA
JHU_6.31353664	rs58384271	6	31353665	VARS	NA	NA	0.200204	0.779633	NA	NA
JHU_6.31354286	rs68032572	6	31354287	VARS	NA	NA	0.200204	0.779633	NA	NA
JHU_6.31355243	NA	6	31355244	VARS	NA	NA	0.200204	0.779633	NA	NA
JHU_6.31355658	NA	6	31355659	VARS	NA	NA	0.204758	0.749083	NA	NA
JHU_6.31355956	rs67643039	6	31355957	VARS	NA	NA	0.206519	0.740723	NA	NA
JHU_6.31356045	NA	6	31356046	VARS	NA	NA	0.206519	0.740723	NA	NA
JHU_6.31356086	NA	6	31356087	VARS	NA	NA	0.215208	0.71333	NA	NA
JHU_6.31356298	NA	6	31356299	VARS	NA	NA	-0.150743	0.868452	NA	NA
JHU_6.31356326	NA	6	31356327	VARS	NA	NA	0.21788	0.697063	NA	NA
JHU_6.31356552	NA	6	31356553	VARS	NA	NA	0.206519	0.740723	NA	NA
JHU_6.31356802	NA	6	31356803	VARS	-0.256971	0.690139	-0.223853	0.837866	NA	NA
JHU_6.31361857	rs34411222	6	31361858	VARS	NA	NA	0.21527	0.688999	NA	NA
JHU_6.31362068	rs67284927	6	31362069	VARS	NA	NA	0.212684	0.697982	NA	NA
JHU_6.31362389	NA	6	31362390	VARS	NA	NA	0.21527	0.688999	NA	NA
JHU_6.31362545	NA	6	31362546	VARS	NA	NA	0.197934	0.785172	NA	NA
JHU_6.31362878	NA	6	31362879	VARS	-0.14467	0.870432	-0.16884	0.841957	NA	NA
JHU_6.31363025	NA	6	31363026	VARS	-0.240135	0.749288	-0.213519	0.853101	NA	NA
JHU_6.31363583	rs116704939	6	31363584	VARS	NA	NA	0.21527	0.688999	NA	NA
JHU_6.31363804	NA	6	31363805	VARS	NA	NA	-0.179974	0.844558	NA	NA
JHU_6.31364034	NA	6	31364035	VARS	NA	NA	0.206519	0.740723	NA	NA
JHU_6.31377099	NA	6	31377100	VARS	NA	NA	0.26187	0.594387	NA	NA
JHU_6.31381551	NA	6	31381552	VARS	NA	NA	0.228208	0.618234	NA	NA
JHU_6.31382146	NA	6	31382147	VARS	NA	NA	0.240157	0.556693	NA	NA
JHU_6.31382931	NA	6	31382932	VARS	NA	NA	0.333451	0.867351	NA	NA
JHU_6.31394506	rs55961601	6	31394507	VARS	0.175771	0.772694	0.192664	0.753715	NA	NA
JHU_6.31403769	NA	6	31403770	VARS	0.224471	0.852884	NA	NA	NA	NA
JHU_6.31410130	rs6927870	6	31410131	VARS	NA	NA	0.196832	0.767459	NA	NA
JHU_6.31427589	rs7765011	6	31427590	VARS	0.15758	0.877205	0.276909	0.421807	NA	NA
JHU_6.32212698	NA	6	32212699	VARS	NA	NA	0.206982	0.859791	NA	NA
JHU_6.32281015	NA	6	32281016	VARS	0.18968	0.879105	0.211231	0.871002	NA	NA
JHU_6.32297659	rs75052715	6	32297660	VARS	NA	NA	0.234523	0.852292	NA	NA
JHU_6.32313009	NA	6	32313010	VARS	NA	NA	0.234523	0.852292	NA	NA
JHU_6.32318728	NA	6	32318729	VARS	0.320272	0.749278	0.267039	0.87489	NA	NA
JHU_6.32330173	rs9268329	6	32330174	VARS	NA	NA	0.233926	0.853592	NA	NA
JHU_6.32330476	NA	6	32330477	VARS	0.206512	0.871841	NA	NA	NA	NA
JHU_6.32331428	rs6912095	6	32331429	VARS	NA	NA	0.234523	0.852292	NA	NA
JHU_6.32380716	rs3129964	6	32380717	VARS	NA	NA	0.183947	0.880475	NA	NA
JHU_6.32391990	rs35875335	6	32391991	VARS	0.211988	0.868578	NA	NA	NA	NA
JHU_6.32398674	rs7756262	6	32398675	VARS	-0.16805	0.879623	NA	NA	NA	NA
JHU_6.32412394	rs3135390	6	32412395	VARS	NA	NA	0.208409	0.877569	NA	NA
exm530219	NA	6	31237779	VARS	NA	NA	0.339796	0.497107	NA	NA
kgp10467409	NA	6	31101202	VARS	0.148747	0.850278	NA	NA	NA	NA
kgp11244788	rs59727727	6	31329797	VARS	NA	NA	0.17525	0.864611	NA	NA
kgp11858250	NA	6	31337092	VARS	NA	NA	0.211558	0.798425	NA	NA
kgp17003839	rs115881764	6	31461309	VARS	0.246698	0.870282	0.352387	0.701475	NA	NA
kgp1828680	NA	6	31197077	VARS	0.174112	0.864906	NA	NA	NA	NA
kgp1940731	rs72867747	6	31363945	VARS	NA	NA	0.21527	0.688999	NA	NA
kgp2282702	rs114689053	6	31356650	VARS	NA	NA	0.206519	0.740723	NA	NA
kgp3001561	NA	6	31085770	VARS	-0.150452	0.840855	NA	NA	NA	NA
kgp3184321	rs9264127	6	31211592	VARS	-0.281781	0.754525	NA	NA	NA	NA
kgp3468847	rs9469004	6	31407896	VARS	NA	NA	0.216077	0.67882	NA	NA
kgp377310	rs9266094	6	31321268	VARS	NA	NA	0.253118	0.667906	NA	NA
kgp4347213	NA	6	31101401	VARS	0.148747	0.850278	NA	NA	NA	NA
kgp4408456	rs1005598	6	31276760	VARS	-0.234889	0.747992	NA	NA	NA	NA
kgp4416520	rs114029895	6	31480263	VARS	NA	NA	0.289508	0.789059	NA	NA
kgp4836913	rs4713465	6	31409528	VARS	NA	NA	0.239001	0.588512	NA	NA
kgp6115278	NA	6	31313392	VARS	NA	NA	-0.190317	0.866915	NA	NA
kgp6948192	rs11965454	6	31134591	VARS	-0.191213	0.835828	NA	NA	NA	NA
kgp7690507	rs3134747	6	31220567	VARS	-0.263155	0.477878	NA	NA	NA	NA
kgp8142535	NA	6	31884528	VARS	NA	NA	-0.275533	0.737292	NA	NA
kgp8826840	rs1130838	6	31237124	VARS	-0.306163	0.593435	NA	NA	NA	NA
kgp9029103	NA	6	31131611	VARS	NA	NA	-0.267653	0.880377	NA	NA
kgp9056693	rs112985609	6	31319264	VARS	NA	NA	0.335017	0.609699	NA	NA
kgp9318122	rs73729220	6	32342119	VARS	-0.268686	0.866593	NA	NA	NA	NA
kgp9661697	rs9501618	6	32339784	VARS	-0.267391	0.798494	NA	NA	NA	NA
kgp9679860	rs9264185	6	31219982	VARS	0.191713	0.771764	NA	NA	NA	NA
kgp98867	NA	6	31113276	VARS	NA	NA	-0.183539	0.877867	NA	NA
rs10223421	rs10223421	6	31390055	VARS	NA	NA	0.23143	0.599695	NA	NA
rs1033500	rs1033500	6	32307382	VARS	NA	NA	0.234523	0.852292	NA	NA
rs1042145	rs1042145	6	31083328	VARS	-0.146178	0.85288	NA	NA	NA	NA
rs1042146	rs1042146	6	31083169	VARS	-0.146178	0.85288	NA	NA	NA	NA
rs1042147	rs1042147	6	31083156	VARS	-0.145804	0.854249	NA	NA	NA	NA
rs1042149	rs1042149	6	31082960	VARS	-0.146178	0.85288	NA	NA	NA	NA
rs1051794	rs1051794	6	31379109	VARS	NA	NA	0.215289	0.657575	NA	NA
rs1058026	rs1058026	6	31321685	VARS	NA	NA	0.307466	0.439411	NA	NA
rs1062470	rs1062470	6	31084435	VARS	-0.143073	0.869941	NA	NA	NA	NA
rs1065356	rs1065356	6	31687008	VARS	0.14243	0.874015	NA	NA	NA	NA
rs10947113	rs10947113	6	30902009	VARS	-0.321363	0.730596	-0.331383	0.760321	NA	NA
rs10947206	rs10947206	6	31361397	VARS	NA	NA	0.21527	0.688999	NA	NA
rs10947207	rs10947207	6	31361485	VARS	NA	NA	0.209985	0.737021	NA	NA
rs10947208	rs10947208	6	31361837	VARS	NA	NA	0.21527	0.688999	NA	NA
rs111606016	rs111606016	6	31314723	VARS	0.237309	0.864655	0.398732	0.428326	NA	NA
rs112243466	rs112243466	6	31336870	VARS	-0.170233	0.880892	NA	NA	NA	NA
rs112367395	rs112367395	6	31349075	VARS	0.272659	0.87511	NA	NA	NA	NA
rs112466811	rs112466811	6	31245177	VARS	NA	NA	0.336811	0.646506	NA	NA
rs112974895	rs112974895	6	31319462	VARS	0.202776	0.841901	0.203488	0.869237	NA	NA
rs1131904	rs1131904	6	31383071	VARS	NA	NA	0.23143	0.599695	NA	NA
rs113511111	rs113511111	6	31314438	VARS	0.237309	0.864655	0.398732	0.428326	NA	NA
rs114235219	rs114235219	6	31092304	VARS	NA	NA	0.2891	0.839931	NA	NA
rs114475699	rs114475699	6	31211201	VARS	0.256589	0.857264	0.367807	0.648318	NA	NA
rs115134960	rs115134960	6	31397901	VARS	0.244722	0.872863	0.374146	0.628815	NA	NA
rs12153855	rs12153855	6	32074804	VARS	0.247091	0.81069	NA	NA	NA	NA
rs12178606	rs9501132	6	31420389	VARS	NA	NA	0.242227	0.665296	NA	NA
rs12190030	rs12190030	6	30921364	VARS	-0.251704	0.836372	-0.279405	0.817573	NA	NA
rs12198173	rs12198173	6	32026808	VARS	0.15971	0.882261	NA	NA	NA	NA
rs12198842	rs12198842	6	30796932	VARS	NA	NA	0.331107	0.712733	NA	NA
rs1265052	rs1265052	6	31080471	VARS	NA	NA	-0.16907	0.825115	NA	NA
rs1265159	rs1265159	6	31140047	VARS	0.191027	0.765794	NA	NA	NA	NA
rs1265161	rs1265161	6	31137660	VARS	0.211198	0.83098	NA	NA	NA	NA
rs1265180	rs1265180	6	31159345	VARS	0.211198	0.83098	NA	NA	NA	NA
rs12664433	rs12664433	6	31200672	VARS	0.256589	0.857264	0.367807	0.648318	NA	NA
rs13191728	rs13191728	6	30773349	VARS	-0.352784	0.487779	NA	NA	NA	NA
rs13194571	rs13194571	6	31342960	VARS	NA	NA	0.201818	0.784511	NA	NA
rs13198118	rs13198118	6	30770732	VARS	-0.352784	0.487779	NA	NA	NA	NA
rs13199524	rs13199524	6	32066765	VARS	0.239622	0.864595	NA	NA	NA	NA
rs13200022	rs13200022	6	31098957	VARS	-0.140806	0.845225	NA	NA	NA	NA
rs13211318	rs13211318	6	32102680	VARS	0.217261	0.868548	NA	NA	NA	NA
rs13437082	rs13437082	6	31354560	VARS	NA	NA	0.206519	0.740723	NA	NA
rs13437087	rs13437087	6	31354897	VARS	NA	NA	0.200204	0.779633	NA	NA
rs13437088	rs13437088	6	31355119	VARS	NA	NA	0.206519	0.740723	NA	NA
rs13437092	NA	6	31355056	VARS	NA	NA	0.207405	0.738058	NA	NA
rs1474728	rs1474728	6	32302067	VARS	NA	NA	0.234523	0.852292	NA	NA
rs1474729	rs146449468	6	32302045	VARS	NA	NA	0.234523	0.852292	NA	NA
rs1555117	rs1555117	6	32311148	VARS	NA	NA	0.234523	0.852292	NA	NA
rs1624944	rs1624944	6	30973535	VARS	-0.161923	0.874222	NA	NA	NA	NA
rs1634719	rs1634719	6	30973165	VARS	NA	NA	0.245688	0.850354	NA	NA
rs1634724	rs1634724	6	30981753	VARS	0.163114	0.859455	NA	NA	NA	NA
rs1634761	rs1634761	6	31274027	VARS	NA	NA	0.15206	0.852167	NA	NA
rs1634767	rs1634767	6	31304648	VARS	-0.195154	0.874418	NA	NA	NA	NA
rs1634789	rs1634789	6	31277087	VARS	-0.234889	0.747992	NA	NA	NA	NA
rs17191510	rs17191510	6	31221284	VARS	NA	NA	0.283051	0.512921	NA	NA
rs17197269	rs17197269	6	31146261	VARS	NA	NA	0.2891	0.839931	NA	NA
rs17200386	rs17200386	6	31389903	VARS	NA	NA	0.235795	0.609933	NA	NA
rs1793895	rs1793895	6	31192192	VARS	0.232376	0.773982	NA	NA	NA	NA
rs2022533	rs2022533	6	32307260	VARS	NA	NA	0.220852	0.867902	NA	NA
rs2022534	rs2022534	6	32307137	VARS	NA	NA	0.234523	0.852292	NA	NA
rs2072633	rs2072633	6	31919578	VARS	-0.179252	0.837102	NA	NA	NA	NA
rs2073721	rs2073721	6	31129616	VARS	NA	NA	-0.267653	0.880377	NA	NA
rs2073723	rs2073723	6	31130078	VARS	NA	NA	-0.267653	0.880377	NA	NA
rs2074511	rs2074511	6	30889389	VARS	-0.321363	0.730596	-0.331383	0.760321	NA	NA
rs2076538	rs2076538	6	32317471	VARS	NA	NA	0.234523	0.852292	NA	NA
rs2076541	rs2076541	6	32317215	VARS	NA	NA	0.234523	0.852292	NA	NA
rs2076542	rs2076542	6	32317127	VARS	NA	NA	0.234523	0.852292	NA	NA
rs2143465	rs2143465	6	32309352	VARS	NA	NA	0.234523	0.852292	NA	NA
rs2143467	rs2143467	6	32309296	VARS	NA	NA	0.234523	0.852292	NA	NA
rs2239518	rs2239518	6	30865725	VARS	-0.321363	0.730596	-0.331383	0.760321	NA	NA
rs2239522	rs2239522	6	31089389	VARS	-0.146738	0.867973	NA	NA	NA	NA
rs2243621	rs2243621	6	31431820	VARS	NA	NA	0.177618	0.845818	NA	NA
rs2249742	rs2249742	6	31240721	VARS	-0.246641	0.425559	-0.165336	0.869534	NA	NA
rs2267641	NA	6	30865204	VARS	-0.321363	0.730596	-0.331383	0.760321	NA	NA
rs2269426	rs2269426	6	32076499	VARS	0.247541	0.733886	NA	NA	NA	NA
rs2269713	rs2269713	6	31141127	VARS	-0.165689	0.868411	NA	NA	NA	NA
rs2286655	rs2286655	6	30899746	VARS	-0.321363	0.730596	-0.331383	0.760321	NA	NA
rs2286656	rs2286656	6	30899571	VARS	-0.321363	0.730596	-0.331383	0.760321	NA	NA
rs2308557	rs2308557	6	31239417	VARS	-0.150037	0.839823	-0.176112	0.791879	NA	NA
rs2394403	rs2394403	6	30767869	VARS	-0.352784	0.487779	NA	NA	NA	NA
rs2394412	rs2394412	6	30782235	VARS	-0.224914	0.812133	NA	NA	NA	NA
rs2394413	rs2394413	6	30782303	VARS	-0.224914	0.812133	NA	NA	NA	NA
rs2394887	rs2394887	6	31194711	VARS	0.281928	0.810098	0.363276	0.641447	NA	NA
rs2394894	rs2394894	6	31206920	VARS	0.20473	0.778031	NA	NA	NA	NA
rs2394895	rs2394895	6	31206979	VARS	0.20473	0.778031	NA	NA	NA	NA
rs2394897	rs2394897	6	31213502	VARS	0.294239	0.783308	0.358548	0.655293	NA	NA
rs2394904	rs2394904	6	31216105	VARS	0.294239	0.783308	0.358548	0.655293	NA	NA
rs2394946	rs2394946	6	31221153	VARS	-0.248241	0.383804	-0.217214	0.692296	NA	NA
rs2394947	rs2394947	6	31221396	VARS	-0.263155	0.477878	NA	NA	NA	NA
rs2394949	rs2394949	6	31230136	VARS	-0.18213	0.77902	-0.154343	0.880936	NA	NA
rs2394950	NA	6	31230701	VARS	-0.378103	0.627004	NA	NA	NA	NA
rs2394993	rs2394993	6	31359599	VARS	NA	NA	0.21527	0.688999	NA	NA
rs2395144	rs2395144	6	32308345	VARS	NA	NA	0.234523	0.852292	NA	NA
rs2395145	rs2395145	6	32311871	VARS	NA	NA	0.199462	0.872832	NA	NA
rs2395471	rs2395471	6	31240692	VARS	-0.152265	0.843943	NA	NA	NA	NA
rs2395484	rs2395484	6	31359595	VARS	NA	NA	0.21527	0.688999	NA	NA
rs2428494	rs2428494	6	31322197	VARS	NA	NA	0.144624	0.873932	NA	NA
rs2442726	NA	6	31319891	VARS	-0.168212	0.874251	NA	NA	NA	NA
rs2523451	NA	6	31369151	VARS	-0.226486	0.784796	NA	NA	NA	NA
rs2523457	rs2523457	6	31365707	VARS	-0.18143	0.865544	NA	NA	NA	NA
rs2523613	NA	6	31320687	VARS	NA	NA	0.238189	0.757033	NA	NA
rs2523638	rs2523638	6	31344273	VARS	-0.183817	0.858127	NA	NA	NA	NA
rs2523650	rs2523650	6	31449022	VARS	-0.251006	0.782289	NA	NA	NA	NA
rs2523857	rs2523857	6	31021504	VARS	-0.284352	0.723271	NA	NA	NA	NA
rs2523898	rs2523898	6	30993533	VARS	-0.162662	0.791122	NA	NA	NA	NA
rs2524067	rs2524067	6	31245821	VARS	-0.290994	0.805988	NA	NA	NA	NA
rs2524074	rs2524074	6	31244021	VARS	-0.33678	0.565363	NA	NA	NA	NA
rs2524077	rs2524077	6	31243603	VARS	0.224271	0.872172	NA	NA	NA	NA
rs2524084	rs2524084	6	31241639	VARS	-0.214648	0.761081	NA	NA	NA	NA
rs2524099	rs2524099	6	31236051	VARS	-0.224074	0.698643	NA	NA	NA	NA
rs2596464	rs2596464	6	31412961	VARS	-0.189061	0.811454	-0.170309	0.878911	NA	NA
rs2596480	rs2596480	6	31425985	VARS	-0.169089	0.873453	NA	NA	NA	NA
rs2596501	rs2596501	6	31321211	VARS	-0.175966	0.87215	-0.197027	0.859145	NA	NA
rs2596560	NA	6	31355318	VARS	-0.22175	0.774007	NA	NA	NA	NA
rs28360042	rs28360042	6	31001781	VARS	-0.185028	0.797967	NA	NA	NA	NA
rs2844535	NA	6	31350303	VARS	NA	NA	0.163759	0.878393	NA	NA
rs2844555	rs2844555	6	31341379	VARS	-0.183817	0.858127	NA	NA	NA	NA
rs2853949	rs2853949	6	31241664	VARS	-0.279664	0.819138	NA	NA	NA	NA
rs2853961	rs2853961	6	31231989	VARS	0.157438	0.844078	0.25907	0.366276	NA	NA
rs28550357	rs28550357	6	31353323	VARS	NA	NA	0.200204	0.779633	NA	NA
rs28611443	rs28611443	6	31341411	VARS	NA	NA	0.230171	0.730062	NA	NA
rs28616643	rs28616643	6	31255651	VARS	NA	NA	0.352388	0.630114	NA	NA
rs28623422	rs28623422	6	31352986	VARS	NA	NA	0.200204	0.779633	NA	NA
rs28732176	rs28732176	6	32097290	VARS	0.217261	0.868548	NA	NA	NA	NA
rs2894046	rs2894046	6	30782105	VARS	-0.224914	0.812133	NA	NA	NA	NA
rs2894047	rs2894047	6	30782407	VARS	-0.224914	0.812133	NA	NA	NA	NA
rs2894186	rs2894186	6	31206868	VARS	0.257845	0.23457	0.166564	0.850546	NA	NA
rs2894202	rs2894202	6	31233270	VARS	-0.370663	0.336042	NA	NA	NA	NA
rs2905739	rs2905739	6	31452850	VARS	-0.251006	0.782289	NA	NA	NA	NA
rs3020644	rs3020644	6	31894626	VARS	-0.35695	0.75376	NA	NA	NA	NA
rs3094087	rs3094087	6	31061561	VARS	0.218536	0.871104	0.263265	0.826324	NA	NA
rs3094214	rs3094214	6	31085382	VARS	-0.146178	0.85288	NA	NA	NA	NA
rs3094216	rs3094216	6	31084048	VARS	-0.145844	0.867437	NA	NA	NA	NA
rs3094217	rs3094217	6	31083656	VARS	-0.146178	0.85288	NA	NA	NA	NA
rs3094219	rs3094219	6	31083286	VARS	-0.146178	0.85288	NA	NA	NA	NA
rs3094220	rs3094220	6	31082987	VARS	-0.145844	0.867437	NA	NA	NA	NA
rs3094584	rs3094584	6	31383848	VARS	-0.164008	0.871024	NA	NA	NA	NA
rs3094683	NA	6	31296711	VARS	0.231649	0.870815	NA	NA	NA	NA
rs3095089	rs3095089	6	30933794	VARS	NA	NA	0.19832	0.870756	NA	NA
rs3095151	rs3095151	6	30900150	VARS	NA	NA	0.201556	0.87612	NA	NA
rs3095297	rs3095297	6	31083729	VARS	-0.143073	0.869941	NA	NA	NA	NA
rs3095298	rs3095298	6	31082932	VARS	-0.145844	0.867437	NA	NA	NA	NA
rs3095345	rs3095345	6	30822413	VARS	NA	NA	0.248376	0.875141	NA	NA
rs3129888	rs3129888	6	32411726	VARS	NA	NA	0.208409	0.877569	NA	NA
rs3130424	rs3130424	6	31218239	VARS	0.20473	0.778031	NA	NA	NA	NA
rs3130433	rs3130433	6	31219638	VARS	-0.306891	0.26511	NA	NA	NA	NA
rs3130453	rs3130453	6	31124849	VARS	0.148993	0.876121	NA	NA	NA	NA
rs3130457	rs3130457	6	31147194	VARS	0.191027	0.765794	NA	NA	NA	NA
rs3130467	rs3130467	6	31187075	VARS	0.180995	0.745013	NA	NA	NA	NA
rs3130471	rs3130471	6	31197696	VARS	0.166034	0.879088	NA	NA	NA	NA
rs3130473	rs3130473	6	31199208	VARS	0.179314	0.854804	NA	NA	NA	NA
rs3130501	rs3130501	6	31136453	VARS	NA	NA	-0.267653	0.880377	NA	NA
rs3130517	rs3130517	6	31190303	VARS	0.172379	0.772694	NA	NA	NA	NA
rs3130521	rs3130521	6	31196376	VARS	-0.287495	0.507278	NA	NA	NA	NA
rs3130531	rs3130531	6	31206616	VARS	-0.192854	0.67972	NA	NA	NA	NA
rs3130542	rs3130542	6	31232111	VARS	-0.366997	0.35059	NA	NA	NA	NA
rs3130543	rs3130543	6	31232147	VARS	-0.218828	0.715119	NA	NA	NA	NA
rs3130552	rs3130552	6	31082127	VARS	-0.144266	0.871886	NA	NA	NA	NA
rs3130555	NA	6	31085547	VARS	-0.146178	0.85288	NA	NA	NA	NA
rs3130559	rs3130559	6	31097301	VARS	0.143517	0.853597	NA	NA	NA	NA
rs3130685	rs3130685	6	31206206	VARS	-0.236953	0.559879	NA	NA	NA	NA
rs3130695	rs3130695	6	31211050	VARS	-0.367292	0.182307	NA	NA	NA	NA
rs3130938	rs3130938	6	31198632	VARS	0.179314	0.854804	NA	NA	NA	NA
rs3130944	rs3130944	6	31196671	VARS	0.166034	0.879088	NA	NA	NA	NA
rs3130945	rs3130945	6	31196295	VARS	0.179314	0.854804	NA	NA	NA	NA
rs3130953	rs3130953	6	31177094	VARS	0.17021	0.786985	NA	NA	NA	NA
rs3130968	rs3130968	6	31065071	VARS	0.218536	0.871104	0.263265	0.826324	NA	NA
rs3130977	rs3130977	6	31081989	VARS	-0.145275	0.871149	NA	NA	NA	NA
rs3130979	rs3130979	6	31082197	VARS	-0.144266	0.871886	NA	NA	NA	NA
rs3130980	NA	6	31082404	VARS	-0.144362	0.867517	NA	NA	NA	NA
rs3130982	rs74009258	6	31084075	VARS	-0.146178	0.85288	NA	NA	NA	NA
rs3130983	rs3130983	6	31084792	VARS	-0.146178	0.85288	NA	NA	NA	NA
rs3130990	rs3130990	6	31087286	VARS	-0.143073	0.869941	NA	NA	NA	NA
rs3130991	NA	6	31087354	VARS	-0.143073	0.869941	NA	NA	NA	NA
rs3130995	rs3130995	6	31090552	VARS	-0.143073	0.869941	NA	NA	NA	NA
rs3130996	NA	6	31090843	VARS	-0.143073	0.869941	NA	NA	NA	NA
rs3131064	rs3131064	6	30763893	VARS	0.184825	0.853668	0.18286	0.880734	NA	NA
rs3132506	rs3132506	6	31176226	VARS	0.265609	0.134702	NA	NA	NA	NA
rs3132520	rs3132520	6	31140008	VARS	0.17809	0.784776	NA	NA	NA	NA
rs3132528	rs3132528	6	31131569	VARS	NA	NA	-0.267653	0.880377	NA	NA
rs3132569	rs3132569	6	31101426	VARS	0.167656	0.829558	0.155499	0.880572	NA	NA
rs3134768	NA	6	31206844	VARS	0.202551	0.786394	NA	NA	NA	NA
rs3134769	NA	6	31205754	VARS	-0.2936	0.634153	NA	NA	NA	NA
rs3134777	rs3134777	6	31199900	VARS	0.185527	0.840919	NA	NA	NA	NA
rs3134779	rs3134779	6	31198897	VARS	0.179314	0.854804	NA	NA	NA	NA
rs34367999	rs34367999	6	31312123	VARS	NA	NA	0.272495	0.720339	NA	NA
rs34464243	rs34464243	6	31362010	VARS	NA	NA	0.21527	0.688999	NA	NA
rs34821683	rs34821683	6	31361974	VARS	NA	NA	0.225309	0.649978	NA	NA
rs34989128	rs34989128	6	32391772	VARS	0.211988	0.868578	NA	NA	NA	NA
rs35624930	rs35624930	6	31272251	VARS	-0.242085	0.88008	NA	NA	NA	NA
rs367805774	rs367805774	6	30972121	VARS	-0.282106	0.784701	NA	NA	NA	NA
rs370334323	rs370334323	6	31240959	VARS	0.178577	0.849173	NA	NA	NA	NA
rs3778638	NA	6	31092124	VARS	-0.214812	0.85192	NA	NA	NA	NA
rs3823417	rs3823417	6	31100869	VARS	-0.140806	0.845225	NA	NA	NA	NA
rs3823418	NA	6	31100942	VARS	-0.143941	0.844179	NA	NA	NA	NA
rs3868078	rs3868078	6	31199164	VARS	-0.263931	0.745601	NA	NA	NA	NA
rs3869109	rs3869109	6	31184196	VARS	0.152272	0.853597	NA	NA	NA	NA
rs3869112	rs3869112	6	31197815	VARS	-0.263931	0.745601	NA	NA	NA	NA
rs3869113	rs3869113	6	31199296	VARS	-0.263931	0.745601	NA	NA	NA	NA
rs3869114	rs3869114	6	31199466	VARS	-0.263931	0.745601	NA	NA	NA	NA
rs3869120	rs3869120	6	31207884	VARS	-0.215916	0.587176	NA	NA	NA	NA
rs3869129	rs3869129	6	31410649	VARS	NA	NA	0.18485	0.790608	NA	NA
rs3869132	rs3869132	6	31410948	VARS	NA	NA	0.157862	0.85201	NA	NA
rs3869145	rs3869145	6	31851354	VARS	-0.24098	0.861049	-0.300961	0.787865	NA	NA
rs3873332	rs3873332	6	30895990	VARS	-0.321363	0.730596	-0.331383	0.760321	NA	NA
rs3888583	rs3888583	6	30795008	VARS	-0.352784	0.487779	NA	NA	NA	NA
rs3916232	rs3916232	6	30823366	VARS	-0.321363	0.730596	-0.331383	0.760321	NA	NA
rs3997983	rs3997983	6	31344471	VARS	-0.183817	0.858127	NA	NA	NA	NA
rs4084090	rs4084090	6	31218835	VARS	-0.323929	0.527368	NA	NA	NA	NA
rs4084262	rs4084262	6	31218889	VARS	0.256589	0.857264	0.367807	0.648318	NA	NA
rs4151664	rs4151664	6	31920873	VARS	NA	NA	-0.312345	0.596202	NA	NA
rs4248149	rs4248149	6	30767627	VARS	-0.352784	0.487779	NA	NA	NA	NA
rs4248153	rs4248153	6	31002527	VARS	-0.144717	0.870229	NA	NA	NA	NA
rs4286818	rs4286818	6	30781923	VARS	-0.224914	0.812133	NA	NA	NA	NA
rs4332019	rs4332019	6	31213413	VARS	0.294239	0.783308	0.358548	0.655293	NA	NA
rs4348358	rs4348358	6	32399092	VARS	-0.16805	0.879623	NA	NA	NA	NA
rs4386816	rs4386816	6	31247135	VARS	NA	NA	0.286696	0.787168	NA	NA
rs4394275	rs4394275	6	31318177	VARS	NA	NA	0.272495	0.720339	NA	NA
rs4416711	rs4416711	6	31221039	VARS	-0.323929	0.527368	NA	NA	NA	NA
rs4473905	rs4473905	6	31220369	VARS	-0.367292	0.182307	NA	NA	NA	NA
rs4483030	NA	6	30767129	VARS	-0.224914	0.812133	NA	NA	NA	NA
rs4530905	rs4530905	6	31316880	VARS	0.163141	0.830104	NA	NA	NA	NA
rs4540292	rs4540292	6	31317182	VARS	0.163141	0.830104	NA	NA	NA	NA
rs4573120	rs4573120	6	30767947	VARS	-0.224914	0.812133	NA	NA	NA	NA
rs4587207	rs4587207	6	30766945	VARS	-0.352784	0.487779	NA	NA	NA	NA
rs4587208	rs4587208	6	30767013	VARS	-0.350799	0.508726	NA	NA	NA	NA
rs4612206	rs4612206	6	32404093	VARS	-0.16805	0.879623	NA	NA	NA	NA
rs4624908	rs4624908	6	31342827	VARS	NA	NA	0.201818	0.784511	NA	NA
rs4639381	rs4639381	6	30766765	VARS	-0.351742	0.498598	NA	NA	NA	NA
rs4711232	rs4711232	6	30768412	VARS	-0.224914	0.812133	NA	NA	NA	NA
rs4711233	rs4711233	6	30768426	VARS	-0.224914	0.812133	NA	NA	NA	NA
rs4711249	rs4711249	6	30908266	VARS	-0.321363	0.730596	-0.331383	0.760321	NA	NA
rs4711268	rs4711268	6	31354504	VARS	NA	NA	0.200204	0.779633	NA	NA
rs4711269	rs4711269	6	31354819	VARS	NA	NA	0.206519	0.740723	NA	NA
rs4711270	rs4711270	6	31354885	VARS	NA	NA	0.200204	0.779633	NA	NA
rs4713380	rs4713380	6	30785273	VARS	-0.352784	0.487779	NA	NA	NA	NA
rs4713382	rs4713382	6	30787175	VARS	-0.352784	0.487779	NA	NA	NA	NA
rs4713383	rs4713383	6	30787241	VARS	-0.352784	0.487779	NA	NA	NA	NA
rs4713389	rs4713389	6	30790604	VARS	-0.352784	0.487779	NA	NA	NA	NA
rs4713390	rs4713390	6	30791971	VARS	-0.224914	0.812133	NA	NA	NA	NA
rs4713402	rs4713402	6	30899233	VARS	-0.321363	0.730596	-0.331383	0.760321	NA	NA
rs4713451	rs4713451	6	31272581	VARS	NA	NA	0.35048	0.662461	NA	NA
rs485774	rs485774	6	32290954	VARS	NA	NA	0.234523	0.852292	NA	NA
rs494620	rs494620	6	31838713	VARS	NA	NA	0.205047	0.78175	NA	NA
rs4959025	rs4959025	6	32313143	VARS	NA	NA	0.234523	0.852292	NA	NA
rs4959026	rs4959026	6	32313461	VARS	NA	NA	0.234523	0.852292	NA	NA
rs4959067	rs4959067	6	31343702	VARS	NA	NA	0.201818	0.784511	NA	NA
rs4959072	NA	6	31346554	VARS	NA	NA	0.257363	0.477503	NA	NA
rs4959093	rs4959093	6	32313097	VARS	NA	NA	0.234523	0.852292	NA	NA
rs4959094	rs4959094	6	32313136	VARS	NA	NA	0.234523	0.852292	NA	NA
rs4959096	rs4959096	6	32314676	VARS	NA	NA	0.234523	0.852292	NA	NA
rs4992474	rs4992474	6	31318933	VARS	-0.183562	0.833595	-0.173236	0.878892	NA	NA
rs5010528	rs5010528	6	31241032	VARS	NA	NA	0.339796	0.497107	NA	NA
rs504203	rs504203	6	32294843	VARS	NA	NA	0.220852	0.867902	NA	NA
rs505274	rs505274	6	32294992	VARS	NA	NA	0.234523	0.852292	NA	NA
rs508805	rs508805	6	32295350	VARS	NA	NA	0.234523	0.852292	NA	NA
rs521828	rs521828	6	32291643	VARS	0.147783	0.881049	0.168425	0.865759	NA	NA
rs523627	rs523627	6	32291837	VARS	NA	NA	0.234523	0.852292	NA	NA
rs524578	rs524578	6	32295357	VARS	NA	NA	0.220852	0.867902	NA	NA
rs525607	rs525607	6	32292084	VARS	NA	NA	0.220852	0.867902	NA	NA
rs537160	rs537160	6	31916400	VARS	-0.270829	0.760098	NA	NA	NA	NA
rs547077	rs547077	6	32289318	VARS	NA	NA	0.234523	0.852292	NA	NA
rs552339	rs552339	6	32292715	VARS	NA	NA	0.234523	0.852292	NA	NA
rs55651925	rs55651925	6	31218131	VARS	0.256589	0.857264	0.367807	0.648318	NA	NA
rs572730	rs572730	6	32289764	VARS	NA	NA	0.234523	0.852292	NA	NA
rs60478121	rs60478121	6	31038612	VARS	-0.274837	0.863947	NA	NA	NA	NA
rs60937396	rs60937396	6	31404373	VARS	0.220023	0.869208	NA	NA	NA	NA
rs61172648	rs61172648	6	31245476	VARS	NA	NA	0.336811	0.646506	NA	NA
rs614549	rs614549	6	31840625	VARS	NA	NA	0.175811	0.828581	NA	NA
rs61465271	rs61465271	6	31137712	VARS	-0.159924	0.872657	NA	NA	NA	NA
rs61738275	rs61738275	6	31380198	VARS	NA	NA	0.222565	0.621977	NA	NA
rs62401299	rs62401299	6	31146722	VARS	-0.321552	0.748869	-0.333986	0.770569	NA	NA
rs6457401	rs6457401	6	31334852	VARS	NA	NA	0.182533	0.843031	NA	NA
rs66496036	rs66496036	6	31354413	VARS	NA	NA	0.206519	0.740723	NA	NA
rs66674783	rs66674783	6	31363522	VARS	NA	NA	0.21527	0.688999	NA	NA
rs66862067	rs66862067	6	31363606	VARS	NA	NA	0.21527	0.688999	NA	NA
rs67211114	rs67211114	6	31355507	VARS	NA	NA	0.206519	0.740723	NA	NA
rs67550981	NA	6	31355474	VARS	NA	NA	0.214871	0.705099	NA	NA
rs67575958	rs67575958	6	31354329	VARS	NA	NA	0.206519	0.740723	NA	NA
rs6901761	rs6901761	6	30790798	VARS	-0.352784	0.487779	NA	NA	NA	NA
rs6903896	rs6903896	6	31168029	VARS	-0.321552	0.748869	-0.333986	0.770569	NA	NA
rs6904669	rs6904669	6	31192796	VARS	0.201491	0.688037	NA	NA	NA	NA
rs6905201	rs6905201	6	31343227	VARS	NA	NA	0.202004	0.74473	NA	NA
rs6905957	rs6905957	6	30766740	VARS	-0.384085	0.302001	NA	NA	NA	NA
rs6906175	rs6906175	6	31371101	VARS	NA	NA	0.209985	0.737021	NA	NA
rs6909461	rs6909461	6	31353950	VARS	NA	NA	0.200204	0.779633	NA	NA
rs6910087	rs6910087	6	31377047	VARS	NA	NA	0.242227	0.665296	NA	NA
rs6911024	rs6911024	6	31368451	VARS	NA	NA	0.242227	0.665296	NA	NA
rs6922431	rs6922431	6	31465030	VARS	-0.289215	0.757093	NA	NA	NA	NA
rs6927154	rs6927154	6	31353541	VARS	NA	NA	0.200204	0.779633	NA	NA
rs6929464	rs6929464	6	31097918	VARS	-0.140806	0.845225	NA	NA	NA	NA
rs6929776	rs6929776	6	32303511	VARS	NA	NA	0.220852	0.867902	NA	NA
rs6930681	rs6930681	6	32304031	VARS	NA	NA	0.234523	0.852292	NA	NA
rs6932236	rs6932236	6	31383979	VARS	NA	NA	0.23143	0.599695	NA	NA
rs6932730	rs6932730	6	31354182	VARS	NA	NA	0.215208	0.71333	NA	NA
rs6934200	rs6934200	6	32331069	VARS	NA	NA	0.220852	0.867902	NA	NA
rs6936035	rs6936035	6	31341156	VARS	NA	NA	0.207674	0.750964	NA	NA
rs72657660	rs72657660	6	31363697	VARS	NA	NA	0.209985	0.737021	NA	NA
rs73404245	rs73404245	6	31410327	VARS	NA	NA	0.227162	0.645794	NA	NA
rs73727178	rs73727178	6	31010847	VARS	NA	NA	0.227027	0.84097	NA	NA
rs742582	rs742582	6	32299715	VARS	NA	NA	0.234523	0.852292	NA	NA
rs74618856	rs74618856	6	31325745	VARS	NA	NA	-0.187197	0.79936	NA	NA
rs75456009	rs75456009	6	31321551	VARS	NA	NA	0.308918	0.418711	NA	NA
rs76213228	NA	6	31381722	VARS	NA	NA	0.235795	0.609933	NA	NA
rs76819587	rs76819587	6	31300247	VARS	NA	NA	0.39727	0.372791	NA	NA
rs7741091	rs7741091	6	31352631	VARS	NA	NA	0.200204	0.779633	NA	NA
rs7749924	rs7749924	6	30797991	VARS	-0.355762	0.646863	NA	NA	NA	NA
rs7751505	rs7751505	6	31360255	VARS	NA	NA	0.21527	0.688999	NA	NA
rs7751725	rs7751725	6	31360433	VARS	NA	NA	0.21527	0.688999	NA	NA
rs7751869	rs7751869	6	30793314	VARS	-0.352784	0.487779	NA	NA	NA	NA
rs7752021	rs7752021	6	31360526	VARS	NA	NA	0.21527	0.688999	NA	NA
rs7753264	rs7753264	6	32402440	VARS	-0.16805	0.879623	NA	NA	NA	NA
rs7754026	rs7754026	6	31345064	VARS	NA	NA	0.201818	0.784511	NA	NA
rs7769586	rs7769586	6	31196350	VARS	-0.323929	0.527368	NA	NA	NA	NA
rs7771971	rs7771971	6	31360341	VARS	NA	NA	0.209985	0.737021	NA	NA
rs7772549	rs7772549	6	31407643	VARS	0.175771	0.772694	0.192664	0.753715	NA	NA
rs7773756	rs7773756	6	32402464	VARS	-0.16805	0.879623	NA	NA	NA	NA
rs7774193	rs7774193	6	31381740	VARS	NA	NA	0.23143	0.599695	NA	NA
rs7775117	rs7775117	6	31345486	VARS	NA	NA	0.201818	0.784511	NA	NA
rs7775759	rs7775759	6	31352446	VARS	NA	NA	0.200204	0.779633	NA	NA
rs879882	rs879882	6	31139452	VARS	0.173245	0.774007	NA	NA	NA	NA
rs885950	rs885950	6	31140152	VARS	0.191045	0.737233	NA	NA	NA	NA
rs885951	rs885951	6	31140091	VARS	0.166101	0.817637	NA	NA	NA	NA
rs885952	rs885952	6	31139490	VARS	0.180138	0.760126	NA	NA	NA	NA
rs887465	rs887465	6	31143652	VARS	0.191027	0.765794	NA	NA	NA	NA
rs887468	rs887468	6	31141523	VARS	0.192814	0.738281	NA	NA	NA	NA
rs910052	NA	6	32299873	VARS	NA	NA	0.234523	0.852292	NA	NA
rs9263717	rs9263717	6	31096526	VARS	-0.149315	0.829153	NA	NA	NA	NA
rs9263928	rs9263928	6	31178324	VARS	0.152272	0.853597	NA	NA	NA	NA
rs9263938	NA	6	31179378	VARS	0.152272	0.853597	NA	NA	NA	NA
rs9263940	rs9263940	6	31179492	VARS	0.152272	0.853597	NA	NA	NA	NA
rs9263944	rs9263944	6	31180423	VARS	0.152272	0.853597	NA	NA	NA	NA
rs9263964	rs9263964	6	31186039	VARS	0.153268	0.854668	NA	NA	NA	NA
rs9263994	rs9263994	6	31192952	VARS	-0.241419	0.853752	NA	NA	NA	NA
rs9264021	rs9264021	6	31195485	VARS	-0.263931	0.745601	NA	NA	NA	NA
rs9264039	rs9264039	6	31196591	VARS	-0.281781	0.754525	NA	NA	NA	NA
rs9264041	rs9264041	6	31196758	VARS	-0.323929	0.527368	NA	NA	NA	NA
rs9264368	rs9264368	6	31228460	VARS	-0.366997	0.35059	NA	NA	NA	NA
rs9264387	rs9264387	6	31229173	VARS	-0.366997	0.35059	NA	NA	NA	NA
rs9264532	rs9264532	6	31234381	VARS	-0.18213	0.77902	-0.154343	0.880936	NA	NA
rs9264548	rs9264548	6	31234771	VARS	-0.366997	0.35059	NA	NA	NA	NA
rs9264554	rs9264554	6	31234855	VARS	-0.366997	0.35059	NA	NA	NA	NA
rs9264733	rs9264733	6	31244214	VARS	NA	NA	0.21548	0.874991	NA	NA
rs9265190	rs9265190	6	31289640	VARS	0.231649	0.870815	NA	NA	NA	NA
rs9265584	rs9265584	6	31298956	VARS	0.231649	0.870815	NA	NA	NA	NA
rs926591	rs926591	6	32305690	VARS	NA	NA	0.234523	0.852292	NA	NA
rs926594	rs4359320	6	32305370	VARS	NA	NA	0.234523	0.852292	NA	NA
rs9266095	rs9266095	6	31321327	VARS	NA	NA	0.281038	0.530212	NA	NA
rs9266684	rs9266684	6	31348505	VARS	NA	NA	0.164911	0.872812	NA	NA
rs9266689	rs9266689	6	31348580	VARS	NA	NA	0.165194	0.857834	NA	NA
rs9266833	NA	6	31383108	VARS	NA	NA	0.237494	0.562338	NA	NA
rs9266845	rs9266845	6	31384792	VARS	NA	NA	0.255049	0.518095	NA	NA
rs9267663	rs9267663	6	31867253	VARS	NA	NA	-0.385506	0.483456	NA	NA
rs9267665	rs9267665	6	31870856	VARS	NA	NA	-0.385506	0.483456	NA	NA
rs9267673	rs9267673	6	31883679	VARS	NA	NA	-0.270214	0.739622	NA	NA
rs9267677	rs9267677	6	31892641	VARS	NA	NA	-0.277998	0.596667	NA	NA
rs9267956	rs9267956	6	32213638	VARS	NA	NA	0.209619	0.874133	NA	NA
rs9268200	rs9268200	6	32278670	VARS	NA	NA	-0.180995	0.88026	NA	NA
rs9268258	rs9268258	6	32310684	VARS	NA	NA	0.234523	0.852292	NA	NA
rs9268260	rs9268260	6	32310967	VARS	NA	NA	0.234523	0.852292	NA	NA
rs9268283	rs9268283	6	32315173	VARS	NA	NA	0.234523	0.852292	NA	NA
rs9268284	rs9268284	6	32315216	VARS	NA	NA	0.234523	0.852292	NA	NA
rs9268285	rs9268285	6	32315557	VARS	NA	NA	0.234523	0.852292	NA	NA
rs9268286	rs9268286	6	32315593	VARS	NA	NA	0.234523	0.852292	NA	NA
rs9268326	rs9268326	6	32330153	VARS	NA	NA	0.234523	0.852292	NA	NA
rs9268343	rs9268343	6	32331824	VARS	NA	NA	0.234523	0.852292	NA	NA
rs9268345	rs9268345	6	32331841	VARS	NA	NA	0.220852	0.867902	NA	NA
rs9268357	rs9268357	6	32332996	VARS	NA	NA	0.220852	0.867902	NA	NA
rs9268363	rs9268363	6	32333410	VARS	NA	NA	0.220852	0.867902	NA	NA
rs9268368	rs9268368	6	32333955	VARS	NA	NA	0.220852	0.867902	NA	NA
rs9268384	rs9268384	6	32336586	VARS	NA	NA	0.220852	0.867902	NA	NA
rs9268394	rs9268394	6	32338386	VARS	NA	NA	0.234523	0.852292	NA	NA
rs9268589	rs9268589	6	32398202	VARS	-0.16805	0.879623	NA	NA	NA	NA
rs9268605	rs9268605	6	32399833	VARS	-0.16805	0.879623	NA	NA	NA	NA
rs9268606	rs9268606	6	32400070	VARS	-0.16805	0.879623	NA	NA	NA	NA
rs9268609	rs9268609	6	32401261	VARS	-0.16805	0.879623	NA	NA	NA	NA
rs9268610	rs9268610	6	32401263	VARS	-0.16805	0.879623	NA	NA	NA	NA
rs9268615	rs9268615	6	32402889	VARS	-0.16805	0.879623	NA	NA	NA	NA
rs9268634	rs9268634	6	32406530	VARS	-0.16805	0.879623	NA	NA	NA	NA
rs9268645	rs60607712	6	32408527	VARS	-0.16805	0.879623	NA	NA	NA	NA
rs9295924	rs9295924	6	30782361	VARS	-0.352784	0.487779	NA	NA	NA	NA
rs9295930	rs9295930	6	30849822	VARS	-0.379139	0.73558	NA	NA	NA	NA
rs9295990	rs9295990	6	31386019	VARS	-0.164008	0.871024	NA	NA	NA	NA
rs9295991	rs9295991	6	31388277	VARS	NA	NA	0.23143	0.599695	NA	NA
rs9296021	NA	6	32297690	VARS	NA	NA	0.23301	0.855059	NA	NA
rs9296022	rs9296022	6	32297955	VARS	NA	NA	0.220852	0.867902	NA	NA
rs9348843	rs9348843	6	30786676	VARS	-0.224914	0.812133	NA	NA	NA	NA
rs9348880	rs9348880	6	32296780	VARS	NA	NA	0.220852	0.867902	NA	NA
rs9348882	rs9348882	6	32301322	VARS	NA	NA	0.234523	0.852292	NA	NA
rs9366793	rs9366793	6	32301289	VARS	NA	NA	0.220852	0.867902	NA	NA
rs9366794	rs9366794	6	32304222	VARS	NA	NA	0.234523	0.852292	NA	NA
rs9368644	rs9368644	6	30797083	VARS	-0.352784	0.487779	NA	NA	NA	NA
rs9368711	rs9368711	6	32297156	VARS	NA	NA	0.234523	0.852292	NA	NA
rs9368715	rs9368715	6	32306022	VARS	NA	NA	0.234523	0.852292	NA	NA
rs9378109	rs9378109	6	30774474	VARS	-0.352784	0.487779	NA	NA	NA	NA
rs9380192	rs9380192	6	30772344	VARS	-0.224914	0.812133	NA	NA	NA	NA
rs9380194	rs9380194	6	30777258	VARS	-0.351742	0.498598	NA	NA	NA	NA
rs9380197	rs9380197	6	30778203	VARS	-0.224914	0.812133	NA	NA	NA	NA
rs9380198	rs9380198	6	30785886	VARS	-0.352784	0.487779	NA	NA	NA	NA
rs9380289	rs9380289	6	32297417	VARS	NA	NA	0.220852	0.867902	NA	NA
rs9380290	rs9380290	6	32301452	VARS	NA	NA	0.220852	0.867902	NA	NA
rs9391696	rs9391696	6	30778786	VARS	-0.352784	0.487779	NA	NA	NA	NA
rs9391734	rs9391734	6	32097983	VARS	0.217261	0.868548	NA	NA	NA	NA
rs9394020	rs9394020	6	30792698	VARS	-0.219098	0.828672	NA	NA	NA	NA
rs9405090	rs9405090	6	32298372	VARS	NA	NA	0.220852	0.867902	NA	NA
rs9461684	rs9461684	6	31253444	VARS	NA	NA	0.352388	0.630114	NA	NA
rs9468843	rs9468843	6	30867958	VARS	-0.379139	0.73558	NA	NA	NA	NA
rs9468919	NA	6	31253866	VARS	NA	NA	0.333089	0.720966	NA	NA
rs9468992	rs9468992	6	31384578	VARS	NA	NA	0.235795	0.609933	NA	NA
rs9469003	rs9469003	6	31407828	VARS	NA	NA	0.235795	0.609933	NA	NA
rs9501030	rs9501030	6	30799399	VARS	-0.324506	0.726843	NA	NA	NA	NA
rs9501035	rs9501035	6	30912414	VARS	-0.321363	0.730596	-0.331383	0.760321	NA	NA
rs9501055	rs9501055	6	31097052	VARS	-0.148176	0.829349	NA	NA	NA	NA
rs9501057	rs9501057	6	31106516	VARS	-0.22881	0.755245	NA	NA	NA	NA
rs9501063	rs9501063	6	31133894	VARS	-0.191213	0.835828	NA	NA	NA	NA
rs9501106	rs9501106	6	31388109	VARS	NA	NA	0.235795	0.609933	NA	NA
rs9501109	rs9501109	6	31392118	VARS	0.170066	0.797734	0.210383	0.666205	NA	NA
rs9501129	rs9501129	6	31417396	VARS	NA	NA	0.187886	0.813528	NA	NA
rs9501161	rs9501161	6	31924327	VARS	NA	NA	0.220233	0.87729	NA	NA
rs9501571	NA	6	31333610	VARS	NA	NA	0.17525	0.864611	NA	NA
rs9501587	NA	6	31346937	VARS	NA	NA	0.157126	0.852008	NA	NA
rs9501588	rs9501588	6	31347020	VARS	NA	NA	0.149995	0.872489	NA	NA
rs9501595	rs9501595	6	31405604	VARS	NA	NA	0.235795	0.609933	NA	NA
rs973037	rs973037	6	32305125	VARS	NA	NA	0.234523	0.852292	NA	NA
JHU_6.29881850	NA	6	29881851	VARS2	-0.197563	0.872726	NA	NA	NA	NA
JHU_6.29882529	rs3132689	6	29882530	VARS2	0.223308	0.877592	NA	NA	NA	NA
JHU_6.29886384	rs1655889	6	29886385	VARS2	-0.132554	0.811113	NA	NA	NA	NA
JHU_6.29886835	rs1611501	6	29886836	VARS2	-0.21825	0.779901	NA	NA	NA	NA
JHU_6.29887093	NA	6	29887094	VARS2	-0.197563	0.872726	NA	NA	NA	NA
JHU_6.29902294	NA	6	29902295	VARS2	0.211399	0.873543	NA	NA	NA	NA
JHU_6.29916813	NA	6	29916814	VARS2	-0.159097	0.858618	NA	NA	NA	NA
JHU_6.29917397	rs1632881	6	29917398	VARS2	-0.135918	0.839519	NA	NA	NA	NA
JHU_6.29920409	NA	6	29920410	VARS2	0.223308	0.877592	NA	NA	NA	NA
JHU_6.29923031	NA	6	29923032	VARS2	-0.150719	0.877205	NA	NA	NA	NA
JHU_6.29923469	NA	6	29923470	VARS2	-0.150719	0.877205	NA	NA	NA	NA
JHU_6.29926975	rs2523938	6	29926976	VARS2	-0.120513	0.859326	NA	NA	NA	NA
JHU_6.30055953	rs112368405	6	30055954	VARS2	-0.175176	0.638556	NA	NA	NA	NA
JHU_6.30061053	rs17194153	6	30061054	VARS2	-0.145473	0.822928	NA	NA	NA	NA
JHU_6.30061079	rs17194160	6	30061080	VARS2	-0.145473	0.822928	NA	NA	NA	NA
JHU_6.30397213	rs9468731	6	30397214	VARS2	NA	NA	0.136105	0.872659	NA	NA
JHU_6.30463199	NA	6	30463200	VARS2	0.158248	0.819496	NA	NA	NA	NA
JHU_6.30463210	NA	6	30463211	VARS2	0.158248	0.819496	NA	NA	NA	NA
JHU_6.30495705	rs9262101	6	30495706	VARS2	0.150864	0.839069	NA	NA	NA	NA
JHU_6.30670056	NA	6	30670057	VARS2	-0.216643	0.841224	NA	NA	NA	NA
JHU_6.30723946	NA	6	30723947	VARS2	-0.190273	0.744457	NA	NA	NA	NA
JHU_6.30730935	rs112726380	6	30730936	VARS2	-0.24364	0.655846	NA	NA	NA	NA
JHU_6.30824450	NA	6	30824451	VARS2	NA	NA	-0.161557	0.826319	NA	NA
JHU_6.30990305	NA	6	30990306	VARS2	0.143671	0.861654	0.179131	0.732254	NA	NA
JHU_6.30992643	rs7767796	6	30992644	VARS2	NA	NA	0.194476	0.743374	NA	NA
JHU_6.30993243	rs28360985	6	30993244	VARS2	NA	NA	-0.239768	0.732272	NA	NA
JHU_6.30999064	NA	6	30999065	VARS2	-0.1295	0.858256	-0.144388	0.802918	NA	NA
JHU_6.30999177	rs6457303	6	30999178	VARS2	-0.1295	0.858256	-0.144388	0.802918	NA	NA
JHU_6.31001518	rs11964623	6	31001519	VARS2	-0.138553	0.880809	-0.183603	0.737444	NA	NA
JHU_6.31048991	rs3132562	6	31048992	VARS2	NA	NA	-0.170136	0.866245	NA	NA
JHU_6.31113274	rs886401	6	31113275	VARS2	NA	NA	-0.168462	0.825964	NA	NA
JHU_6.31220162	rs9264189	6	31220163	VARS2	-0.136708	0.879508	NA	NA	NA	NA
JHU_6.31221539	NA	6	31221540	VARS2	-0.183828	0.870844	-0.179038	0.877162	NA	NA
JHU_6.31232495	NA	6	31232496	VARS2	-0.241551	0.811363	-0.216854	0.854324	NA	NA
JHU_6.31243026	rs28722181	6	31243027	VARS2	-0.264758	0.77409	NA	NA	NA	NA
JHU_6.31275602	rs34196875	6	31275603	VARS2	-0.290232	0.750927	NA	NA	NA	NA
JHU_6.31276750	NA	6	31276751	VARS2	0.261076	0.867074	NA	NA	NA	NA
JHU_6.31283699	rs34768512	6	31283700	VARS2	-0.222466	0.825049	NA	NA	NA	NA
JHU_6.31302903	rs28752881	6	31302904	VARS2	NA	NA	-0.124316	0.87489	NA	NA
JHU_6.31302947	rs28752882	6	31302948	VARS2	NA	NA	-0.124316	0.87489	NA	NA
JHU_6.31303256	NA	6	31303257	VARS2	NA	NA	0.124769	0.875141	NA	NA
JHU_6.31303727	rs28752912	6	31303728	VARS2	NA	NA	-0.124316	0.87489	NA	NA
JHU_6.31303849	NA	6	31303850	VARS2	0.323553	0.877253	NA	NA	NA	NA
JHU_6.31303877	NA	6	31303878	VARS2	NA	NA	-0.124316	0.87489	NA	NA
JHU_6.31304283	NA	6	31304284	VARS2	NA	NA	-0.132313	0.858192	NA	NA
JHU_6.31304515	rs28752942	6	31304516	VARS2	NA	NA	0.124769	0.875141	NA	NA
JHU_6.31305404	NA	6	31305405	VARS2	NA	NA	-0.124316	0.87489	NA	NA
JHU_6.31307128	rs28753017	6	31307129	VARS2	NA	NA	-0.124316	0.87489	NA	NA
JHU_6.31307377	rs28753024	6	31307378	VARS2	NA	NA	-0.124316	0.87489	NA	NA
JHU_6.31308078	rs28753053	6	31308079	VARS2	NA	NA	0.124769	0.875141	NA	NA
JHU_6.31308290	rs28753058	6	31308291	VARS2	NA	NA	0.124769	0.875141	NA	NA
JHU_6.31308616	rs28771378	6	31308617	VARS2	NA	NA	0.124769	0.875141	NA	NA
JHU_6.31309673	rs28380783	6	31309674	VARS2	NA	NA	0.126465	0.871502	NA	NA
JHU_6.31309850	rs28380795	6	31309851	VARS2	NA	NA	0.124769	0.875141	NA	NA
JHU_6.31310180	NA	6	31310181	VARS2	NA	NA	0.124769	0.875141	NA	NA
JHU_6.31311411	rs28380840	6	31311412	VARS2	NA	NA	0.124769	0.875141	NA	NA
JHU_6.31312693	NA	6	31312694	VARS2	NA	NA	0.125165	0.875141	NA	NA
JHU_6.31312757	rs9265866	6	31312758	VARS2	0.270577	0.828316	NA	NA	NA	NA
JHU_6.31313676	rs9265908	6	31313677	VARS2	-0.218946	0.871868	NA	NA	NA	NA
JHU_6.31315998	rs9265978	6	31315999	VARS2	NA	NA	-0.174999	0.791275	NA	NA
JHU_6.31316447	rs9265990	6	31316448	VARS2	-0.218946	0.871868	NA	NA	NA	NA
JHU_6.31316612	rs9265998	6	31316613	VARS2	-0.218946	0.871868	NA	NA	NA	NA
JHU_6.31317796	rs9266029	6	31317797	VARS2	0.270577	0.828316	NA	NA	NA	NA
JHU_6.31318412	NA	6	31318413	VARS2	NA	NA	0.125462	0.875141	NA	NA
JHU_6.31319543	rs9266067	6	31319544	VARS2	0.314801	0.800422	NA	NA	NA	NA
JHU_6.31320579	NA	6	31320580	VARS2	NA	NA	0.136627	0.810627	NA	NA
JHU_6.31322228	rs3819301	6	31322229	VARS2	0.148678	0.867883	NA	NA	NA	NA
JHU_6.31325089	rs9266216	6	31325090	VARS2	-0.130259	0.872588	NA	NA	NA	NA
JHU_6.31325701	rs142275572	6	31325702	VARS2	-0.210731	0.598188	NA	NA	NA	NA
JHU_6.31325886	NA	6	31325887	VARS2	-0.284195	0.728716	NA	NA	NA	NA
JHU_6.31337457	rs138147644	6	31337458	VARS2	0.141894	0.8563	NA	NA	NA	NA
JHU_6.31341457	rs28371049	6	31341458	VARS2	0.134651	0.87215	0.13716	0.864697	NA	NA
JHU_6.31346435	NA	6	31346436	VARS2	0.139067	0.861654	0.141676	0.853046	NA	NA
JHU_6.31346465	rs57973545	6	31346466	VARS2	0.338783	0.644968	NA	NA	NA	NA
JHU_6.31347983	rs3094592	6	31347984	VARS2	NA	NA	-0.141635	0.848825	NA	NA
JHU_6.31348120	NA	6	31348121	VARS2	NA	NA	-0.141635	0.848825	NA	NA
JHU_6.31348402	rs9266681	6	31348403	VARS2	NA	NA	0.128174	0.880835	NA	NA
JHU_6.31348878	rs2844538	6	31348879	VARS2	NA	NA	0.128174	0.880835	NA	NA
JHU_6.31349114	NA	6	31349115	VARS2	NA	NA	-0.141635	0.848825	NA	NA
JHU_6.31349123	rs9266704	6	31349124	VARS2	NA	NA	-0.141635	0.848825	NA	NA
JHU_6.31349787	NA	6	31349788	VARS2	NA	NA	-0.170339	0.704351	NA	NA
JHU_6.31350089	NA	6	31350090	VARS2	NA	NA	-0.141155	0.851095	NA	NA
JHU_6.31351521	NA	6	31351522	VARS2	-0.133331	0.850585	NA	NA	NA	NA
JHU_6.31353664	rs58384271	6	31353665	VARS2	0.155094	0.808977	0.133696	0.866983	NA	NA
JHU_6.31354286	rs68032572	6	31354287	VARS2	0.155094	0.808977	0.133696	0.866983	NA	NA
JHU_6.31354819	rs2596561	6	31354820	VARS2	-0.137311	0.812963	NA	NA	NA	NA
JHU_6.31355243	NA	6	31355244	VARS2	0.155094	0.808977	0.133696	0.866983	NA	NA
JHU_6.31355365	rs2428485	6	31355366	VARS2	-0.139423	0.805781	NA	NA	NA	NA
JHU_6.31355658	NA	6	31355659	VARS2	0.131829	0.867517	NA	NA	NA	NA
JHU_6.31355956	rs67643039	6	31355957	VARS2	0.139907	0.844531	NA	NA	NA	NA
JHU_6.31356045	NA	6	31356046	VARS2	0.139907	0.844531	NA	NA	NA	NA
JHU_6.31356060	NA	6	31356061	VARS2	-0.136625	0.815548	NA	NA	NA	NA
JHU_6.31356086	NA	6	31356087	VARS2	0.147194	0.83196	0.142226	0.841957	NA	NA
JHU_6.31356298	NA	6	31356299	VARS2	-0.144418	0.792789	NA	NA	NA	NA
JHU_6.31356326	NA	6	31356327	VARS2	0.136262	0.859377	0.133291	0.865091	NA	NA
JHU_6.31356552	NA	6	31356553	VARS2	0.139907	0.844531	NA	NA	NA	NA
JHU_6.31356802	NA	6	31356803	VARS2	-0.210338	0.74862	NA	NA	NA	NA
JHU_6.31358721	NA	6	31358722	VARS2	-0.137311	0.812963	NA	NA	NA	NA
JHU_6.31361857	rs34411222	6	31361858	VARS2	NA	NA	0.1305	0.866026	NA	NA
JHU_6.31362068	rs67284927	6	31362069	VARS2	NA	NA	0.127593	0.872126	NA	NA
JHU_6.31362340	NA	6	31362341	VARS2	-0.1406	0.800422	NA	NA	NA	NA
JHU_6.31362389	NA	6	31362390	VARS2	NA	NA	0.1305	0.866026	NA	NA
JHU_6.31362545	NA	6	31362546	VARS2	NA	NA	0.140092	0.851134	NA	NA
JHU_6.31362769	NA	6	31362770	VARS2	-0.136871	0.822409	NA	NA	NA	NA
JHU_6.31362878	NA	6	31362879	VARS2	-0.135283	0.842373	NA	NA	NA	NA
JHU_6.31363025	NA	6	31363026	VARS2	-0.203966	0.765794	NA	NA	NA	NA
JHU_6.31363583	rs116704939	6	31363584	VARS2	NA	NA	0.1305	0.866026	NA	NA
JHU_6.31363846	NA	6	31363847	VARS2	-0.139798	0.804395	NA	NA	NA	NA
JHU_6.31364034	NA	6	31364035	VARS2	0.139907	0.844531	NA	NA	NA	NA
JHU_6.31377099	NA	6	31377100	VARS2	NA	NA	0.146159	0.868434	NA	NA
JHU_6.31378300	NA	6	31378301	VARS2	-0.167106	0.866494	NA	NA	NA	NA
JHU_6.31382146	NA	6	31382147	VARS2	NA	NA	0.131776	0.866092	NA	NA
JHU_6.31394506	rs55961601	6	31394507	VARS2	0.158804	0.74139	NA	NA	NA	NA
JHU_6.31410130	rs6927870	6	31410131	VARS2	0.141548	0.835551	NA	NA	NA	NA
JHU_6.31427589	rs7765011	6	31427590	VARS2	NA	NA	0.151625	0.84011	NA	NA
JHU_6.31840661	rs111975965	6	31840662	VARS2	-0.315643	0.841526	NA	NA	NA	NA
exm529533	rs139580636	6	30994283	VARS2	NA	NA	0.17931	0.744797	NA	NA
exm532771	rs34712643	6	31829865	VARS2	-0.205484	0.870159	NA	NA	NA	NA
kgp10467409	NA	6	31101202	VARS2	NA	NA	-0.135677	0.825136	NA	NA
kgp10563027	rs1611440	6	29880429	VARS2	-0.244116	0.815083	NA	NA	NA	NA
kgp10958327	rs3179003	6	31556928	VARS2	NA	NA	0.28306	0.781257	NA	NA
kgp12555556	NA	6	29943005	VARS2	-0.174654	0.624906	NA	NA	NA	NA
kgp17370580	NA	6	31009692	VARS2	NA	NA	0.181788	0.789706	NA	NA
kgp1940731	rs72867747	6	31363945	VARS2	NA	NA	0.1305	0.866026	NA	NA
kgp2282702	rs114689053	6	31356650	VARS2	0.139907	0.844531	NA	NA	NA	NA
kgp243842	rs3095317	6	31088671	VARS2	NA	NA	-0.14743	0.880768	NA	NA
kgp3468847	rs9469004	6	31407896	VARS2	0.135605	0.852876	0.136075	0.848883	NA	NA
kgp377310	rs9266094	6	31321268	VARS2	0.169883	0.822315	NA	NA	NA	NA
kgp4347213	NA	6	31101401	VARS2	NA	NA	-0.135677	0.825136	NA	NA
kgp4408456	rs1005598	6	31276760	VARS2	-0.18801	0.803532	NA	NA	NA	NA
kgp4578678	rs9265986	6	31316281	VARS2	NA	NA	-0.174999	0.791275	NA	NA
kgp6230835	rs9461666	6	31207763	VARS2	-0.183922	0.834904	NA	NA	NA	NA
kgp6343262	rs6928738	6	30931059	VARS2	NA	NA	0.200819	0.657298	NA	NA
kgp6706779	rs113033684	6	30721212	VARS2	-0.35664	0.813146	NA	NA	NA	NA
kgp7690507	rs3134747	6	31220567	VARS2	-0.179954	0.771151	NA	NA	NA	NA
kgp8327507	rs61666432	6	30057981	VARS2	-0.160918	0.765264	NA	NA	NA	NA
kgp9169372	rs28752883	6	31303029	VARS2	NA	NA	-0.124316	0.87489	NA	NA
kgp9290330	rs55704201	6	31819579	VARS2	-0.19275	0.840855	-0.198523	0.824133	NA	NA
kgp9494702	NA	6	31323567	VARS2	NA	NA	-0.354785	0.748254	NA	NA
kgp98867	NA	6	31113276	VARS2	NA	NA	-0.168462	0.825964	NA	NA
rs10223421	rs10223421	6	31390055	VARS2	NA	NA	0.125721	0.877569	NA	NA
rs1043483	rs1043483	6	30893728	VARS2	-0.147161	0.771745	-0.195797	0.347979	NA	NA
rs1051794	rs1051794	6	31379109	VARS2	0.130035	0.860555	0.128434	0.863082	NA	NA
rs1058026	rs1058026	6	31321685	VARS2	NA	NA	0.157786	0.86704	NA	NA
rs10807077	rs10807077	6	31001467	VARS2	-0.156044	0.806406	-0.170537	0.731793	NA	NA
rs10947052	rs10947052	6	30046011	VARS2	-0.155722	0.786148	NA	NA	NA	NA
rs10947091	rs10947091	6	30747216	VARS2	-0.146759	0.828947	NA	NA	NA	NA
rs10947121	rs10947121	6	30999997	VARS2	-0.147019	0.811913	-0.159233	0.748697	NA	NA
rs10947124	rs10947124	6	31001496	VARS2	-0.156044	0.806406	-0.170537	0.731793	NA	NA
rs10947125	rs10947125	6	31001633	VARS2	-0.156044	0.806406	-0.170537	0.731793	NA	NA
rs10947126	rs10947126	6	31001668	VARS2	-0.156044	0.806406	-0.170537	0.731793	NA	NA
rs10947206	rs10947206	6	31361397	VARS2	NA	NA	0.1305	0.866026	NA	NA
rs10947207	rs10947207	6	31361485	VARS2	NA	NA	0.141701	0.843059	NA	NA
rs10947208	rs10947208	6	31361837	VARS2	NA	NA	0.1305	0.866026	NA	NA
rs1117490	rs1117490	6	30170510	VARS2	NA	NA	-0.13915	0.828581	NA	NA
rs112148530	NA	6	30917482	VARS2	NA	NA	-0.293942	0.80101	NA	NA
rs112367395	rs112367395	6	31349075	VARS2	0.338783	0.644968	NA	NA	NA	NA
rs1128306	rs1128306	6	29943269	VARS2	-0.177161	0.603277	NA	NA	NA	NA
rs112974895	rs112974895	6	31319462	VARS2	0.212466	0.730744	NA	NA	NA	NA
rs1131904	rs1131904	6	31383071	VARS2	NA	NA	0.125721	0.877569	NA	NA
rs114746518	rs114746518	6	31300473	VARS2	-0.284195	0.728716	NA	NA	NA	NA
rs114777460	NA	6	31325443	VARS2	0.176706	0.877768	0.182372	0.867926	NA	NA
rs116095240	rs116095240	6	30765932	VARS2	0.252771	0.853445	0.295132	0.767699	NA	NA
rs11751554	rs11751554	6	30058777	VARS2	-0.160918	0.765264	NA	NA	NA	NA
rs11753943	rs11753943	6	30905803	VARS2	NA	NA	0.147704	0.83717	NA	NA
rs11756181	rs11756181	6	31022169	VARS2	NA	NA	0.200148	0.868906	NA	NA
rs11756221	rs11756221	6	31022340	VARS2	NA	NA	0.200148	0.868906	NA	NA
rs11757306	rs11757306	6	30807058	VARS2	NA	NA	0.151435	0.82285	NA	NA
rs11757629	rs11757629	6	30744529	VARS2	NA	NA	0.17233	0.880173	NA	NA
rs11758516	rs11758516	6	30043486	VARS2	NA	NA	-0.178683	0.878364	NA	NA
rs11759988	rs11759988	6	31432861	VARS2	-0.226338	0.879581	NA	NA	NA	NA
rs11963870	rs11963870	6	30735229	VARS2	-0.24364	0.655846	NA	NA	NA	NA
rs11964663	rs11964663	6	30721933	VARS2	-0.218927	0.877112	NA	NA	NA	NA
rs11965797	rs11965797	6	30057763	VARS2	NA	NA	-0.214194	0.807308	NA	NA
rs11966040	rs11966040	6	30729487	VARS2	-0.24364	0.655846	NA	NA	NA	NA
rs11967911	rs11967911	6	30060952	VARS2	-0.145473	0.822928	NA	NA	NA	NA
rs11968367	rs11968367	6	30057695	VARS2	-0.160918	0.765264	NA	NA	NA	NA
rs11968434	rs11968434	6	30058000	VARS2	-0.160918	0.765264	NA	NA	NA	NA
rs11969139	rs11969139	6	30930841	VARS2	-0.278225	0.745001	NA	NA	NA	NA
rs11969476	NA	6	30919141	VARS2	-0.260344	0.805335	NA	NA	NA	NA
rs12175489	rs12175489	6	31377587	VARS2	0.234869	0.813683	NA	NA	NA	NA
rs12178606	rs9501132	6	31420389	VARS2	NA	NA	0.150445	0.850876	NA	NA
rs12190030	rs12190030	6	30921364	VARS2	NA	NA	-0.240013	0.777403	NA	NA
rs12191877	rs12191877	6	31252925	VARS2	NA	NA	0.178609	0.876871	NA	NA
rs12199460	NA	6	31094728	VARS2	NA	NA	0.226603	0.205854	NA	NA
rs12199611	rs12199611	6	30366175	VARS2	NA	NA	-0.169021	0.822106	NA	NA
rs12203316	rs12203316	6	30368012	VARS2	NA	NA	-0.189107	0.813491	NA	NA
rs12205877	rs12205877	6	30366143	VARS2	NA	NA	-0.189107	0.813491	NA	NA
rs12207756	rs12207756	6	31086682	VARS2	NA	NA	0.227958	0.29799	NA	NA
rs12210887	rs12210887	6	31815723	VARS2	0.194616	0.867517	NA	NA	NA	NA
rs12212418	rs12212418	6	30924024	VARS2	-0.141039	0.833591	-0.152133	0.783588	NA	NA
rs1264297	rs1264297	6	30884806	VARS2	0.210862	0.86791	0.32466	0.461972	NA	NA
rs1264300	rs1264300	6	30882856	VARS2	0.210862	0.86791	0.32466	0.461972	NA	NA
rs1264301	rs1264301	6	30882781	VARS2	0.210862	0.86791	0.32466	0.461972	NA	NA
rs1264303	rs1264303	6	30882513	VARS2	0.210862	0.86791	0.32466	0.461972	NA	NA
rs1264305	rs1264305	6	30882277	VARS2	0.210862	0.86791	0.32466	0.461972	NA	NA
rs1264307	rs1264307	6	30880757	VARS2	0.210862	0.86791	0.32466	0.461972	NA	NA
rs1264309	rs1264309	6	30875899	VARS2	0.210862	0.86791	0.32466	0.461972	NA	NA
rs1264331	rs1264331	6	30846830	VARS2	0.210862	0.86791	0.32466	0.461972	NA	NA
rs1264333	rs1264333	6	30844314	VARS2	0.210862	0.86791	0.32466	0.461972	NA	NA
rs1264334	rs1264334	6	30844260	VARS2	0.19784	0.836374	0.200335	0.82432	NA	NA
rs1264709	rs1264709	6	30056476	VARS2	0.170288	0.881247	NA	NA	NA	NA
rs1264714	rs1264714	6	30042209	VARS2	0.170288	0.881247	NA	NA	NA	NA
rs12665745	rs12665745	6	31441901	VARS2	0.207682	0.807191	NA	NA	NA	NA
rs130068	rs146253527	6	31116246	VARS2	NA	NA	0.146671	0.783576	NA	NA
rs13118	rs13118	6	31827286	VARS2	0.190807	0.863947	NA	NA	NA	NA
rs13194571	rs13194571	6	31342960	VARS2	0.134651	0.87215	0.13716	0.864697	NA	NA
rs13194791	rs13194791	6	31275277	VARS2	0.13636	0.848535	NA	NA	NA	NA
rs13200022	rs13200022	6	31098957	VARS2	NA	NA	0.156916	0.648935	NA	NA
rs13200073	rs13200073	6	31271008	VARS2	NA	NA	0.135156	0.868699	NA	NA
rs13201757	rs13201757	6	31087060	VARS2	NA	NA	0.227958	0.29799	NA	NA
rs13201872	rs13201872	6	31020282	VARS2	NA	NA	0.147127	0.875141	NA	NA
rs13216197	NA	6	31271018	VARS2	NA	NA	0.135156	0.868699	NA	NA
rs13437082	rs13437082	6	31354560	VARS2	0.139907	0.844531	NA	NA	NA	NA
rs13437087	rs13437087	6	31354897	VARS2	0.155094	0.808977	0.133696	0.866983	NA	NA
rs13437088	rs13437088	6	31355119	VARS2	0.139907	0.844531	NA	NA	NA	NA
rs13437092	NA	6	31355056	VARS2	0.140808	0.842207	NA	NA	NA	NA
rs1362115	rs1362115	6	30414848	VARS2	NA	NA	0.136105	0.872659	NA	NA
rs1419652	rs1419652	6	30345352	VARS2	NA	NA	-0.156319	0.743043	NA	NA
rs1419653	rs1419653	6	30345139	VARS2	NA	NA	-0.156319	0.743043	NA	NA
rs147779239	rs147779239	6	31049983	VARS2	NA	NA	0.346583	0.709018	NA	NA
rs1521	rs1521	6	31350704	VARS2	NA	NA	-0.141635	0.848825	NA	NA
rs1625792	rs1625792	6	31306420	VARS2	-0.218946	0.871868	NA	NA	NA	NA
rs1634724	rs1634724	6	30981753	VARS2	NA	NA	0.131987	0.879309	NA	NA
rs1634775	NA	6	31303236	VARS2	NA	NA	-0.138639	0.856795	NA	NA
rs1634789	rs1634789	6	31277087	VARS2	-0.18801	0.803532	NA	NA	NA	NA
rs17187805	rs17187805	6	30061202	VARS2	-0.145473	0.822928	NA	NA	NA	NA
rs17189749	rs17189749	6	30904535	VARS2	NA	NA	-0.293942	0.80101	NA	NA
rs17192554	rs79481998	6	31266208	VARS2	NA	NA	-0.144111	0.875141	NA	NA
rs17193886	rs17193886	6	30025649	VARS2	NA	NA	-0.178683	0.878364	NA	NA
rs17194174	rs17194174	6	30061910	VARS2	-0.133991	0.869984	NA	NA	NA	NA
rs17196961	rs17196961	6	31094803	VARS2	NA	NA	0.225652	0.210285	NA	NA
rs17200386	rs17200386	6	31389903	VARS2	NA	NA	0.135312	0.863091	NA	NA
rs17201144	rs17201144	6	31730568	VARS2	-0.31159	0.759804	NA	NA	NA	NA
rs17207552	rs17207552	6	31765056	VARS2	-0.209389	0.863607	NA	NA	NA	NA
rs2021722	rs2021722	6	30174131	VARS2	NA	NA	-0.141614	0.811004	NA	NA
rs2023608	rs2023608	6	30476185	VARS2	0.158248	0.819496	NA	NA	NA	NA
rs2023609	rs2023609	6	30476034	VARS2	0.158248	0.819496	NA	NA	NA	NA
rs2074488	rs2074488	6	31240431	VARS2	-0.266294	0.768306	NA	NA	NA	NA
rs2074505	rs2074505	6	30521137	VARS2	0.136551	0.860538	NA	NA	NA	NA
rs2074506	rs2074506	6	30890483	VARS2	0.210862	0.86791	0.32466	0.461972	NA	NA
rs2157605	rs2157605	6	30454076	VARS2	NA	NA	-0.212786	0.800364	NA	NA
rs2158285	rs2158285	6	30331027	VARS2	NA	NA	0.177109	0.866915	NA	NA
rs2227955	rs2227955	6	31778077	VARS2	-0.209389	0.863607	NA	NA	NA	NA
rs2232238	rs2232238	6	29942857	VARS2	-0.177161	0.603277	NA	NA	NA	NA
rs2239520	rs2239520	6	31088922	VARS2	NA	NA	-0.14743	0.880768	NA	NA
rs2240804	rs2240804	6	30920890	VARS2	NA	NA	0.373513	0.571844	NA	NA
rs2243621	rs2243621	6	31431820	VARS2	NA	NA	0.139268	0.854324	NA	NA
rs2244839	rs2244839	6	31438368	VARS2	0.155767	0.777809	NA	NA	NA	NA
rs2245950	rs2245950	6	29943866	VARS2	0.141503	0.8664	NA	NA	NA	NA
rs2245958	rs2245958	6	29943947	VARS2	0.141503	0.8664	NA	NA	NA	NA
rs2245961	rs2245961	6	29944004	VARS2	0.159206	0.706752	NA	NA	NA	NA
rs2249464	rs2249464	6	30888161	VARS2	NA	NA	0.224928	0.150944	NA	NA
rs2249742	rs2249742	6	31240721	VARS2	-0.190764	0.614022	NA	NA	NA	NA
rs2252760	rs2252760	6	30892377	VARS2	0.210862	0.86791	0.32466	0.461972	NA	NA
rs2252856	rs2252856	6	30893251	VARS2	0.210862	0.86791	0.32466	0.461972	NA	NA
rs2253588	rs2253588	6	30899377	VARS2	0.181729	0.746948	NA	NA	NA	NA
rs2253705	rs2253705	6	30900094	VARS2	-0.145147	0.853223	-0.150367	0.836154	NA	NA
rs2255001	rs2255001	6	31430143	VARS2	NA	NA	0.148551	0.843484	NA	NA
rs2256902	rs2256902	6	29940372	VARS2	-0.169437	0.855907	NA	NA	NA	NA
rs2256919	rs2256919	6	29940750	VARS2	0.137004	0.825383	NA	NA	NA	NA
rs2269705	rs2269705	6	30656847	VARS2	NA	NA	0.171911	0.81024	NA	NA
rs2270172	rs6061088	6	30592414	VARS2	NA	NA	-0.205172	0.844558	NA	NA
rs2284169	rs2284169	6	30172385	VARS2	NA	NA	0.177928	0.801333	NA	NA
rs2284178	rs2284178	6	31432125	VARS2	NA	NA	-0.141064	0.851015	NA	NA
rs2308557	rs2308557	6	31239417	VARS2	NA	NA	-0.150468	0.748556	NA	NA
rs2394401	rs2394401	6	30724430	VARS2	-0.24255	0.327957	NA	NA	NA	NA
rs2394450	rs2394450	6	30817501	VARS2	NA	NA	-0.124725	0.85695	NA	NA
rs2394735	rs2394735	6	30046376	VARS2	-0.155722	0.786148	NA	NA	NA	NA
rs2394946	rs2394946	6	31221153	VARS2	-0.160581	0.778476	NA	NA	NA	NA
rs2394947	rs2394947	6	31221396	VARS2	-0.179954	0.771151	NA	NA	NA	NA
rs2394969	rs2394969	6	31303131	VARS2	NA	NA	-0.186539	0.880768	NA	NA
rs2394976	rs2394976	6	31311912	VARS2	-0.218946	0.871868	NA	NA	NA	NA
rs2394978	rs2394978	6	31312656	VARS2	-0.218946	0.871868	NA	NA	NA	NA
rs2394993	rs2394993	6	31359599	VARS2	NA	NA	0.1305	0.866026	NA	NA
rs2395471	rs2395471	6	31240692	VARS2	-0.15954	0.734963	NA	NA	NA	NA
rs2395484	rs2395484	6	31359595	VARS2	NA	NA	0.1305	0.866026	NA	NA
rs2395485	rs2395485	6	31359648	VARS2	-0.113697	0.878011	NA	NA	NA	NA
rs2428475	rs2428475	6	31366622	VARS2	-0.113697	0.878011	NA	NA	NA	NA
rs2428486	rs2428486	6	31354104	VARS2	-0.137311	0.812963	NA	NA	NA	NA
rs2471980	rs2471980	6	31800868	VARS2	-0.11941	0.880713	NA	NA	NA	NA
rs2507975	rs2507975	6	31352142	VARS2	-0.125536	0.86791	NA	NA	NA	NA
rs2507979	rs2507979	6	31350328	VARS2	NA	NA	-0.141635	0.848825	NA	NA
rs2508022	rs2508022	6	30467202	VARS2	0.158248	0.819496	NA	NA	NA	NA
rs2508024	rs2508024	6	30465512	VARS2	0.136551	0.860538	NA	NA	NA	NA
rs2516470	rs2516470	6	31407331	VARS2	-0.125763	0.859056	NA	NA	NA	NA
rs2516644	rs2516644	6	30503945	VARS2	0.158248	0.819496	NA	NA	NA	NA
rs2516647	rs2516647	6	30526845	VARS2	0.126158	0.878626	NA	NA	NA	NA
rs2516649	rs2516649	6	30496882	VARS2	0.158248	0.819496	NA	NA	NA	NA
rs2516662	rs2516662	6	30475415	VARS2	0.158248	0.819496	NA	NA	NA	NA
rs2517448	rs2517448	6	31062667	VARS2	NA	NA	-0.191602	0.848119	NA	NA
rs2517449	rs2517449	6	30919701	VARS2	0.210862	0.86791	0.32466	0.461972	NA	NA
rs2517459	rs2517459	6	30897022	VARS2	-0.145147	0.853223	-0.150367	0.836154	NA	NA
rs2517462	rs2517462	6	30896190	VARS2	0.210862	0.86791	0.32466	0.461972	NA	NA
rs2517466	NA	6	30890055	VARS2	NA	NA	0.310147	0.765005	NA	NA
rs2517467	rs2517467	6	30889260	VARS2	NA	NA	0.224928	0.150944	NA	NA
rs2517610	rs2517610	6	30170280	VARS2	NA	NA	-0.141614	0.811004	NA	NA
rs2517645	rs2517645	6	30122623	VARS2	-0.223679	0.83784	NA	NA	NA	NA
rs2517673	rs2517673	6	29937242	VARS2	-0.152917	0.861823	NA	NA	NA	NA
rs2517677	rs2517677	6	29934543	VARS2	-0.197318	0.873582	NA	NA	NA	NA
rs2523451	NA	6	31369151	VARS2	-0.194022	0.793022	NA	NA	NA	NA
rs2523453	rs2523453	6	31368125	VARS2	-0.116159	0.870229	NA	NA	NA	NA
rs2523459	rs2523459	6	31365308	VARS2	-0.113697	0.878011	NA	NA	NA	NA
rs2523467	rs2523467	6	31362930	VARS2	-0.113697	0.878011	NA	NA	NA	NA
rs2523473	rs2523473	6	31361897	VARS2	-0.113697	0.878011	NA	NA	NA	NA
rs2523475	rs2523475	6	31361710	VARS2	-0.113697	0.878011	NA	NA	NA	NA
rs2523489	NA	6	31348878	VARS2	NA	NA	-0.141635	0.848825	NA	NA
rs2523578	rs2523578	6	31328542	VARS2	-0.214178	0.566759	NA	NA	NA	NA
rs2523604	rs2523604	6	31323766	VARS2	NA	NA	-0.196431	0.880377	NA	NA
rs2523615	rs2523615	6	31320642	VARS2	NA	NA	-0.179796	0.654827	NA	NA
rs2523619	rs2523619	6	31318144	VARS2	NA	NA	0.124769	0.875141	NA	NA
rs2523637	rs2523637	6	31344670	VARS2	-0.124279	0.865404	NA	NA	NA	NA
rs2523650	rs2523650	6	31449022	VARS2	-0.171384	0.881281	NA	NA	NA	NA
rs2523898	rs2523898	6	30993533	VARS2	-0.135164	0.815698	NA	NA	NA	NA
rs2523943	rs2523943	6	29942927	VARS2	-0.186181	0.548876	NA	NA	NA	NA
rs2523945	NA	6	29942324	VARS2	0.149989	0.847702	NA	NA	NA	NA
rs2523946	rs2523946	6	29941943	VARS2	0.149989	0.847702	NA	NA	NA	NA
rs2523957	NA	6	29940260	VARS2	0.130261	0.858213	NA	NA	NA	NA
rs2523961	rs2523961	6	29939580	VARS2	-0.169437	0.855907	NA	NA	NA	NA
rs2524096	rs2524096	6	31236467	VARS2	0.114843	0.871587	NA	NA	NA	NA
rs2524123	rs2524123	6	31265314	VARS2	NA	NA	0.140294	0.79455	NA	NA
rs2524212	rs2524212	6	30345871	VARS2	-0.17447	0.830593	NA	NA	NA	NA
rs2532925	rs2532925	6	30899163	VARS2	0.181729	0.746948	NA	NA	NA	NA
rs2532927	rs2532927	6	30898434	VARS2	0.210862	0.86791	0.32466	0.461972	NA	NA
rs2532929	rs2532929	6	30897774	VARS2	0.210862	0.86791	0.32466	0.461972	NA	NA
rs2532934	rs2532934	6	30894759	VARS2	NA	NA	0.224928	0.150944	NA	NA
rs2532935	rs2532935	6	30894573	VARS2	0.210862	0.86791	0.32466	0.461972	NA	NA
rs2532936	rs2532936	6	30894408	VARS2	0.210862	0.86791	0.32466	0.461972	NA	NA
rs2532938	rs2532938	6	30893831	VARS2	0.210862	0.86791	0.32466	0.461972	NA	NA
rs2532941	rs2532941	6	30892521	VARS2	0.167538	0.795088	NA	NA	NA	NA
rs2534825	rs2534825	6	30495743	VARS2	0.158248	0.819496	NA	NA	NA	NA
rs2535326	rs2535326	6	30832063	VARS2	0.19784	0.836374	0.200335	0.82432	NA	NA
rs2535331	rs2535331	6	30816270	VARS2	0.210862	0.86791	0.32466	0.461972	NA	NA
rs2535335	rs2535335	6	30812497	VARS2	0.19784	0.836374	0.200335	0.82432	NA	NA
rs2535339	rs2535339	6	30839430	VARS2	0.210862	0.86791	0.32466	0.461972	NA	NA
rs2596473	rs2596473	6	31430799	VARS2	NA	NA	-0.141064	0.851015	NA	NA
rs2596478	rs2596478	6	31327861	VARS2	-0.215551	0.682182	NA	NA	NA	NA
rs2596499	rs2596499	6	31321429	VARS2	-0.172414	0.866886	NA	NA	NA	NA
rs2596514	rs2596514	6	31317656	VARS2	NA	NA	0.124769	0.875141	NA	NA
rs2596521	rs2596521	6	31315860	VARS2	NA	NA	-0.1137	0.866886	NA	NA
rs2596542	rs2596542	6	31366595	VARS2	-0.120605	0.859743	NA	NA	NA	NA
rs2596560	NA	6	31355318	VARS2	-0.196067	0.759398	NA	NA	NA	NA
rs2596573	rs2596573	6	31347930	VARS2	NA	NA	-0.141635	0.848825	NA	NA
rs261945	rs261945	6	30272417	VARS2	NA	NA	-0.194365	0.878911	NA	NA
rs2735076	rs2735076	6	29943490	VARS2	-0.161453	0.776396	NA	NA	NA	NA
rs2735079	rs2735079	6	29938932	VARS2	0.135709	0.836286	NA	NA	NA	NA
rs28360042	rs28360042	6	31001781	VARS2	NA	NA	-0.165867	0.767333	NA	NA
rs28360975	rs28360975	6	30978834	VARS2	0.133637	0.866715	NA	NA	NA	NA
rs28367781	rs28367781	6	31303053	VARS2	NA	NA	-0.124316	0.87489	NA	NA
rs28367820	rs28367820	6	31305328	VARS2	NA	NA	-0.124316	0.87489	NA	NA
rs28367832	rs28367832	6	31305731	VARS2	NA	NA	-0.124316	0.87489	NA	NA
rs28367863	rs28367863	6	31309355	VARS2	NA	NA	0.124769	0.875141	NA	NA
rs28380784	rs28380784	6	31309721	VARS2	NA	NA	0.124769	0.875141	NA	NA
rs28380805	rs28380805	6	31310115	VARS2	NA	NA	0.124769	0.875141	NA	NA
rs28380806	rs28380806	6	31310139	VARS2	NA	NA	0.124769	0.875141	NA	NA
rs28380839	rs28380839	6	31311411	VARS2	NA	NA	0.124769	0.875141	NA	NA
rs28380861	NA	6	31311755	VARS2	NA	NA	0.124769	0.875141	NA	NA
rs28380903	rs28380903	6	31313548	VARS2	NA	NA	0.124769	0.875141	NA	NA
rs2844521	rs2844521	6	31368964	VARS2	-0.120605	0.859743	NA	NA	NA	NA
rs2844529	rs2844529	6	31353593	VARS2	-0.137311	0.812963	NA	NA	NA	NA
rs2844533	rs2844533	6	31350802	VARS2	NA	NA	-0.141635	0.848825	NA	NA
rs2844537	rs2844537	6	31348935	VARS2	NA	NA	-0.141635	0.848825	NA	NA
rs2844542	rs2844542	6	31347274	VARS2	-0.119987	0.877365	NA	NA	NA	NA
rs2844551	rs2844551	6	31342781	VARS2	-0.131789	0.84153	NA	NA	NA	NA
rs2844651	rs2844651	6	30900664	VARS2	NA	NA	0.227689	0.132437	NA	NA
rs2844654	rs2844654	6	30838688	VARS2	0.210862	0.86791	0.32466	0.461972	NA	NA
rs2844662	rs2844662	6	30817879	VARS2	0.19784	0.836374	0.200335	0.82432	NA	NA
rs2844663	rs2844663	6	30815951	VARS2	0.19784	0.836374	0.200335	0.82432	NA	NA
rs2844664	rs2844664	6	30815945	VARS2	NA	NA	0.259222	0.740587	NA	NA
rs2844670	rs2844670	6	31005726	VARS2	NA	NA	0.340557	0.816345	NA	NA
rs2844701	rs2844701	6	30912691	VARS2	NA	NA	0.147704	0.83717	NA	NA
rs2844702	rs2844702	6	30912481	VARS2	0.210862	0.86791	0.32466	0.461972	NA	NA
rs2844713	rs2844713	6	30519258	VARS2	0.136551	0.860538	NA	NA	NA	NA
rs2844714	rs2844714	6	30518619	VARS2	0.136551	0.860538	NA	NA	NA	NA
rs2844715	rs2844715	6	30516353	VARS2	0.136551	0.860538	NA	NA	NA	NA
rs2844717	rs2844717	6	30479180	VARS2	0.158248	0.819496	NA	NA	NA	NA
rs2844719	rs2844719	6	30476183	VARS2	0.158248	0.819496	NA	NA	NA	NA
rs2844723	rs2844723	6	30470301	VARS2	0.158248	0.819496	NA	NA	NA	NA
rs2844724	rs2844724	6	30469190	VARS2	0.158248	0.819496	NA	NA	NA	NA
rs2844725	rs2844725	6	30465172	VARS2	0.158248	0.819496	NA	NA	NA	NA
rs2844745	rs2844745	6	30343703	VARS2	NA	NA	-0.146903	0.789706	NA	NA
rs2844776	rs2844776	6	30171827	VARS2	NA	NA	-0.141614	0.811004	NA	NA
rs2844787	rs2844787	6	30140913	VARS2	NA	NA	-0.192203	0.528126	NA	NA
rs2844804	NA	6	29942126	VARS2	0.149989	0.847702	NA	NA	NA	NA
rs28454792	rs28454792	6	30061010	VARS2	-0.145473	0.822928	NA	NA	NA	NA
rs2853973	rs2853973	6	31353992	VARS2	-0.143955	0.782638	NA	NA	NA	NA
rs28550357	rs28550357	6	31353323	VARS2	0.155094	0.808977	0.133696	0.866983	NA	NA
rs2857596	rs2857596	6	31567422	VARS2	NA	NA	0.175444	0.847712	NA	NA
rs28623422	rs28623422	6	31352986	VARS2	0.155094	0.808977	0.133696	0.866983	NA	NA
rs28732109	rs28732109	6	31263297	VARS2	NA	NA	0.135156	0.868699	NA	NA
rs28732117	rs28732117	6	31264598	VARS2	NA	NA	0.135156	0.868699	NA	NA
rs28752887	rs28752887	6	31303199	VARS2	NA	NA	-0.124316	0.87489	NA	NA
rs28752918	rs28752918	6	31303795	VARS2	NA	NA	-0.124316	0.87489	NA	NA
rs28752919	NA	6	31303835	VARS2	NA	NA	-0.124316	0.87489	NA	NA
rs28752923	rs28752923	6	31303879	VARS2	NA	NA	-0.12639	0.870322	NA	NA
rs28752928	rs28752928	6	31304135	VARS2	NA	NA	-0.124316	0.87489	NA	NA
rs28752929	rs28752929	6	31304208	VARS2	NA	NA	-0.124316	0.87489	NA	NA
rs28752938	rs28752938	6	31304352	VARS2	NA	NA	-0.124316	0.87489	NA	NA
rs28752939	rs28752939	6	31304386	VARS2	NA	NA	-0.124316	0.87489	NA	NA
rs28752947	rs28752947	6	31304604	VARS2	NA	NA	-0.124316	0.87489	NA	NA
rs28752952	rs28752952	6	31304711	VARS2	NA	NA	-0.124316	0.87489	NA	NA
rs28752978	rs28752978	6	31306354	VARS2	NA	NA	-0.124316	0.87489	NA	NA
rs28752981	rs28752981	6	31306469	VARS2	NA	NA	-0.124316	0.87489	NA	NA
rs28752982	rs28752982	6	31306536	VARS2	NA	NA	-0.124316	0.87489	NA	NA
rs28753049	rs28753049	6	31307926	VARS2	NA	NA	-0.124316	0.87489	NA	NA
rs28753054	rs28753054	6	31308144	VARS2	NA	NA	0.124769	0.875141	NA	NA
rs28753056	rs28753056	6	31308216	VARS2	NA	NA	0.124769	0.875141	NA	NA
rs28771380	rs28771380	6	31308680	VARS2	NA	NA	-0.124316	0.87489	NA	NA
rs28771421	rs28771421	6	31315003	VARS2	NA	NA	-0.175013	0.721008	NA	NA
rs28780078	rs28780078	6	30062650	VARS2	-0.148145	0.804563	NA	NA	NA	NA
rs28894985	rs28894985	6	31264234	VARS2	NA	NA	0.135156	0.868699	NA	NA
rs2905739	rs2905739	6	31452850	VARS2	-0.171384	0.881281	NA	NA	NA	NA
rs3016017	rs3016017	6	31317063	VARS2	-0.218946	0.871868	NA	NA	NA	NA
rs3093671	rs3093671	6	31546980	VARS2	0.231601	0.850086	NA	NA	NA	NA
rs3094009	rs3094009	6	31457178	VARS2	0.178599	0.879994	NA	NA	NA	NA
rs3094038	rs3094038	6	30362425	VARS2	NA	NA	-0.126911	0.873214	NA	NA
rs3094039	rs3094039	6	30362255	VARS2	NA	NA	-0.130426	0.861524	NA	NA
rs3094040	rs3094040	6	30361759	VARS2	NA	NA	-0.130426	0.861524	NA	NA
rs3094041	rs3094041	6	30361480	VARS2	NA	NA	-0.130426	0.861524	NA	NA
rs3094042	rs3094042	6	30361418	VARS2	NA	NA	-0.130426	0.861524	NA	NA
rs3094047	rs3094047	6	30360031	VARS2	NA	NA	-0.130426	0.861524	NA	NA
rs3094048	rs3094048	6	30359440	VARS2	NA	NA	-0.130426	0.861524	NA	NA
rs3094051	rs3094051	6	30358151	VARS2	NA	NA	-0.130426	0.861524	NA	NA
rs3094062	rs3094062	6	30344690	VARS2	NA	NA	-0.156319	0.743043	NA	NA
rs3094112	rs3094112	6	30761734	VARS2	-0.18264	0.837356	NA	NA	NA	NA
rs3094114	rs3094114	6	30738921	VARS2	-0.142508	0.781535	-0.147421	0.745019	NA	NA
rs3094115	rs3094115	6	30738469	VARS2	-0.116836	0.868189	-0.152862	0.702685	NA	NA
rs3094122	rs3094122	6	30728360	VARS2	-0.252447	0.51588	NA	NA	NA	NA
rs3094137	rs3094137	6	30200873	VARS2	NA	NA	-0.293827	0.786366	NA	NA
rs3094216	rs3094216	6	31084048	VARS2	NA	NA	-0.12801	0.861524	NA	NA
rs3094220	rs3094220	6	31082987	VARS2	NA	NA	-0.12801	0.861524	NA	NA
rs3094596	NA	6	31350579	VARS2	NA	NA	-0.138842	0.862027	NA	NA
rs3094597	rs3094597	6	31350538	VARS2	NA	NA	-0.141635	0.848825	NA	NA
rs3094604	rs3094604	6	31434111	VARS2	-0.218556	0.861491	NA	NA	NA	NA
rs3094694	rs3094694	6	30451904	VARS2	NA	NA	-0.241954	0.799634	NA	NA
rs3094697	rs3094697	6	30361232	VARS2	NA	NA	-0.130426	0.861524	NA	NA
rs3094698	rs3094698	6	30361193	VARS2	NA	NA	-0.130426	0.861524	NA	NA
rs3094699	NA	6	30360512	VARS2	NA	NA	-0.130426	0.861524	NA	NA
rs3094701	rs3094701	6	30359702	VARS2	NA	NA	-0.130426	0.861524	NA	NA
rs3095298	rs3095298	6	31082932	VARS2	NA	NA	-0.12801	0.861524	NA	NA
rs3095324	NA	6	31087133	VARS2	NA	NA	-0.14743	0.880768	NA	NA
rs3095340	rs3095340	6	30726939	VARS2	-0.178973	0.747502	NA	NA	NA	NA
rs3099848	rs3099848	6	31351442	VARS2	-0.1385	0.838103	NA	NA	NA	NA
rs3129816	rs3129816	6	30341068	VARS2	NA	NA	-0.146179	0.798102	NA	NA
rs3129981	rs3129981	6	30758857	VARS2	NA	NA	-0.181302	0.740474	NA	NA
rs3130106	rs147075255	6	30361893	VARS2	NA	NA	-0.130426	0.861524	NA	NA
rs3130107	rs3130107	6	30362196	VARS2	NA	NA	-0.130426	0.861524	NA	NA
rs3130108	rs3130108	6	30362614	VARS2	NA	NA	-0.130426	0.861524	NA	NA
rs3130109	rs3130109	6	30362751	VARS2	NA	NA	-0.130426	0.861524	NA	NA
rs3130110	rs3130110	6	30363284	VARS2	NA	NA	-0.130426	0.861524	NA	NA
rs3130113	rs3130113	6	30363945	VARS2	NA	NA	-0.130426	0.861524	NA	NA
rs3130115	rs3130115	6	30364302	VARS2	NA	NA	-0.130426	0.861524	NA	NA
rs3130139	rs3130139	6	30357176	VARS2	NA	NA	-0.130426	0.861524	NA	NA
rs3130140	rs3130140	6	30357780	VARS2	NA	NA	-0.140185	0.840542	NA	NA
rs3130144	rs3130144	6	30358522	VARS2	NA	NA	-0.130426	0.861524	NA	NA
rs3130358	rs3130358	6	30338583	VARS2	NA	NA	-0.144825	0.798102	NA	NA
rs3130359	rs3130359	6	30338658	VARS2	NA	NA	-0.144825	0.798102	NA	NA
rs3130368	rs3130368	6	30342190	VARS2	NA	NA	-0.146179	0.798102	NA	NA
rs3130369	rs3130369	6	30343983	VARS2	NA	NA	-0.156319	0.743043	NA	NA
rs3130433	rs3130433	6	31219638	VARS2	-0.14734	0.879581	NA	NA	NA	NA
rs3130559	rs3130559	6	31097301	VARS2	NA	NA	-0.139924	0.789714	NA	NA
rs3130573	rs3130573	6	31106268	VARS2	NA	NA	-0.221609	0.157997	NA	NA
rs3130654	rs3130654	6	30823075	VARS2	-0.145147	0.853223	-0.150367	0.836154	NA	NA
rs3130657	rs3130657	6	30837646	VARS2	0.210862	0.86791	0.32466	0.461972	NA	NA
rs3130685	rs3130685	6	31206206	VARS2	-0.156553	0.822902	NA	NA	NA	NA
rs3130782	rs3130782	6	30914843	VARS2	NA	NA	-0.214881	0.87387	NA	NA
rs3131004	rs114733234	6	31095294	VARS2	NA	NA	0.198492	0.382259	NA	NA
rs3131036	rs3131036	6	30728290	VARS2	NA	NA	-0.170226	0.60167	NA	NA
rs3131043	rs3131043	6	30758466	VARS2	-0.115419	0.877485	NA	NA	NA	NA
rs3131051	rs3131051	6	30760181	VARS2	-0.157072	0.77112	NA	NA	NA	NA
rs3131064	rs3131064	6	30763893	VARS2	0.16171	0.850032	NA	NA	NA	NA
rs3131643	rs3131643	6	31442782	VARS2	NA	NA	0.174685	0.870852	NA	NA
rs3131784	rs3131784	6	30903948	VARS2	NA	NA	0.245371	0.0659099	NA	NA
rs3132484	rs3132484	6	31243410	VARS2	-0.153669	0.802655	NA	NA	NA	NA
rs3132485	NA	6	31243389	VARS2	-0.151712	0.810247	NA	NA	NA	NA
rs3132550	rs3132550	6	31086048	VARS2	NA	NA	-0.173327	0.823161	NA	NA
rs3132571	rs3132571	6	30905313	VARS2	NA	NA	0.224928	0.150944	NA	NA
rs3132573	rs3132573	6	30840688	VARS2	NA	NA	-0.124725	0.85695	NA	NA
rs3132626	rs3132626	6	30347078	VARS2	NA	NA	-0.130885	0.856594	NA	NA
rs3132628	rs3132628	6	30346618	VARS2	NA	NA	-0.130885	0.856594	NA	NA
rs3132629	rs3132629	6	30346093	VARS2	NA	NA	-0.130885	0.856594	NA	NA
rs3132633	rs3132633	6	30344166	VARS2	NA	NA	-0.156319	0.743043	NA	NA
rs3132635	rs3132635	6	30343183	VARS2	NA	NA	-0.146179	0.798102	NA	NA
rs3132640	rs3132640	6	30340469	VARS2	NA	NA	-0.146179	0.798102	NA	NA
rs3132642	rs3132642	6	30340172	VARS2	NA	NA	-0.146179	0.798102	NA	NA
rs3132643	rs3132643	6	30340145	VARS2	NA	NA	-0.146179	0.798102	NA	NA
rs3132657	rs3132657	6	30233513	VARS2	-0.339442	0.837498	NA	NA	NA	NA
rs3188482	rs3188482	6	30032673	VARS2	NA	NA	-0.161073	0.87265	NA	NA
rs3218819	rs3218819	6	30880097	VARS2	-0.260344	0.805335	NA	NA	NA	NA
rs34090585	rs34090585	6	30428800	VARS2	NA	NA	0.136105	0.872659	NA	NA
rs34337286	rs34337286	6	30365952	VARS2	NA	NA	-0.177262	0.857042	NA	NA
rs34464243	rs34464243	6	31362010	VARS2	NA	NA	0.1305	0.866026	NA	NA
rs34821683	rs34821683	6	31361974	VARS2	NA	NA	0.150446	0.807848	NA	NA
rs35075694	NA	6	31236534	VARS2	-0.266294	0.768306	NA	NA	NA	NA
rs35102994	rs35102994	6	30359293	VARS2	NA	NA	-0.226769	0.79327	NA	NA
rs35196751	rs35196751	6	31760654	VARS2	-0.213387	0.867291	NA	NA	NA	NA
rs35446580	rs35446580	6	31250796	VARS2	-0.266294	0.768306	NA	NA	NA	NA
rs35624930	rs35624930	6	31272251	VARS2	-0.29184	0.700919	NA	NA	NA	NA
rs3734852	rs3734852	6	31078804	VARS2	NA	NA	0.199345	0.58823	NA	NA
rs3757340	rs3757340	6	30921882	VARS2	-0.136034	0.847871	-0.166004	0.718289	NA	NA
rs3778639	rs3778639	6	31093776	VARS2	NA	NA	0.223701	0.188555	NA	NA
rs3807032	rs3807032	6	30043779	VARS2	-0.146471	0.813342	NA	NA	NA	NA
rs3815087	rs3815087	6	31093587	VARS2	NA	NA	0.214422	0.268411	NA	NA
rs3823417	rs3823417	6	31100869	VARS2	NA	NA	0.156916	0.648935	NA	NA
rs3823418	NA	6	31100942	VARS2	NA	NA	0.162262	0.632263	NA	NA
rs3869129	rs3869129	6	31410649	VARS2	0.148144	0.801945	NA	NA	NA	NA
rs3869132	rs3869132	6	31410948	VARS2	0.132474	0.836566	NA	NA	NA	NA
rs3888777	rs3888777	6	30529816	VARS2	NA	NA	-0.21369	0.833044	NA	NA
rs3905495	rs3905495	6	31265539	VARS2	NA	NA	-0.144111	0.875141	NA	NA
rs3906272	rs3906272	6	31262924	VARS2	NA	NA	0.135156	0.868699	NA	NA
rs4084092	rs4084092	6	31025287	VARS2	NA	NA	0.346583	0.709018	NA	NA
rs4293988	rs4293988	6	31350380	VARS2	-0.166685	0.867582	NA	NA	NA	NA
rs4413654	rs4413654	6	31441349	VARS2	-0.13812	0.81569	NA	NA	NA	NA
rs4476873	rs4476873	6	30171881	VARS2	NA	NA	-0.242051	0.866915	NA	NA
rs4624908	rs4624908	6	31342827	VARS2	0.134651	0.87215	0.13716	0.864697	NA	NA
rs4711268	rs4711268	6	31354504	VARS2	0.155094	0.808977	0.133696	0.866983	NA	NA
rs4711269	rs4711269	6	31354819	VARS2	0.139907	0.844531	NA	NA	NA	NA
rs4711270	rs4711270	6	31354885	VARS2	0.155094	0.808977	0.133696	0.866983	NA	NA
rs4713420	rs4713420	6	30993567	VARS2	NA	NA	-0.145972	0.876797	NA	NA
rs4713421	rs4713421	6	30999627	VARS2	-0.147019	0.811913	-0.159233	0.748697	NA	NA
rs4713422	rs4713422	6	30999902	VARS2	-0.147019	0.811913	-0.159233	0.748697	NA	NA
rs4947282	rs4947282	6	30418493	VARS2	NA	NA	0.136105	0.872659	NA	NA
rs4947332	rs4947332	6	31834197	VARS2	-0.205484	0.870159	NA	NA	NA	NA
rs4959047	rs4959047	6	30416553	VARS2	NA	NA	0.136105	0.872659	NA	NA
rs4959048	rs4959048	6	30416658	VARS2	NA	NA	0.136105	0.872659	NA	NA
rs4959050	rs4959050	6	30416831	VARS2	NA	NA	0.136105	0.872659	NA	NA
rs4959067	rs4959067	6	31343702	VARS2	0.134651	0.87215	0.13716	0.864697	NA	NA
rs4959072	NA	6	31346554	VARS2	0.132915	0.872839	NA	NA	NA	NA
rs56066609	rs56066609	6	30055275	VARS2	-0.160918	0.765264	NA	NA	NA	NA
rs56752756	rs56752756	6	31137365	VARS2	-0.260668	0.769137	NA	NA	NA	NA
rs57518619	rs57518619	6	30046429	VARS2	-0.155722	0.786148	NA	NA	NA	NA
rs58099508	rs58099508	6	30046682	VARS2	-0.155722	0.786148	NA	NA	NA	NA
rs58796429	rs58796429	6	31192860	VARS2	-0.250086	0.860642	NA	NA	NA	NA
rs59324322	rs59324322	6	31769155	VARS2	-0.213387	0.867291	NA	NA	NA	NA
rs60332850	rs60332850	6	30762701	VARS2	0.249477	0.796589	0.235707	0.819026	NA	NA
rs61479932	rs61479932	6	30960054	VARS2	NA	NA	0.194476	0.743374	NA	NA
rs61738275	rs61738275	6	31380198	VARS2	0.122622	0.878821	0.126561	0.86932	NA	NA
rs61748990	rs61748990	6	30164497	VARS2	NA	NA	0.305863	0.730834	NA	NA
rs6457281	rs6457281	6	30857795	VARS2	NA	NA	0.182365	0.708251	NA	NA
rs6457300	rs6457300	6	30998742	VARS2	-0.143188	0.846587	-0.161392	0.780559	NA	NA
rs6457301	rs6457301	6	30998879	VARS2	-0.143188	0.846587	-0.161392	0.780559	NA	NA
rs6457327	rs6457327	6	31074030	VARS2	NA	NA	-0.191602	0.848119	NA	NA
rs6457401	rs6457401	6	31334852	VARS2	0.141894	0.8563	NA	NA	NA	NA
rs66496036	rs66496036	6	31354413	VARS2	0.139907	0.844531	NA	NA	NA	NA
rs66674783	rs66674783	6	31363522	VARS2	NA	NA	0.1305	0.866026	NA	NA
rs66862067	rs66862067	6	31363606	VARS2	NA	NA	0.1305	0.866026	NA	NA
rs67211114	rs67211114	6	31355507	VARS2	0.139907	0.844531	NA	NA	NA	NA
rs67550981	NA	6	31355474	VARS2	0.13968	0.847202	0.133882	0.861237	NA	NA
rs67575958	rs67575958	6	31354329	VARS2	0.139907	0.844531	NA	NA	NA	NA
rs6905949	rs6905949	6	30140525	VARS2	NA	NA	0.176226	0.803139	NA	NA
rs6906175	rs6906175	6	31371101	VARS2	NA	NA	0.141701	0.843059	NA	NA
rs6909321	rs6909321	6	31093190	VARS2	NA	NA	0.226694	0.170128	NA	NA
rs6909461	rs6909461	6	31353950	VARS2	0.155094	0.808977	0.133696	0.866983	NA	NA
rs6910087	rs6910087	6	31377047	VARS2	NA	NA	0.150445	0.850876	NA	NA
rs6911024	rs6911024	6	31368451	VARS2	NA	NA	0.150445	0.850876	NA	NA
rs6911186	rs6911186	6	30986120	VARS2	NA	NA	0.194476	0.743374	NA	NA
rs6911408	rs6911408	6	31095066	VARS2	NA	NA	0.206427	0.345913	NA	NA
rs6911628	rs6911628	6	30739846	VARS2	-0.142508	0.781535	-0.147421	0.745019	NA	NA
rs6912077	rs6912077	6	30739904	VARS2	-0.141572	0.786818	-0.150201	0.730236	NA	NA
rs6913137	rs6913137	6	31090078	VARS2	NA	NA	0.236896	0.112277	NA	NA
rs6916716	rs6916716	6	30385235	VARS2	NA	NA	0.164146	0.80672	NA	NA
rs6923313	rs6923313	6	31241370	VARS2	NA	NA	0.131296	0.855888	NA	NA
rs6926224	rs6926224	6	30882689	VARS2	NA	NA	-0.239116	0.786334	NA	NA
rs6926723	rs6926723	6	30882803	VARS2	NA	NA	-0.239116	0.786334	NA	NA
rs6927057	rs6927057	6	30970879	VARS2	NA	NA	0.182409	0.785392	NA	NA
rs6927154	rs6927154	6	31353541	VARS2	0.155094	0.808977	0.133696	0.866983	NA	NA
rs6928071	rs6928071	6	31430889	VARS2	0.252356	0.826233	NA	NA	NA	NA
rs6929464	rs6929464	6	31097918	VARS2	NA	NA	0.156916	0.648935	NA	NA
rs6930444	rs6930444	6	30763632	VARS2	NA	NA	-0.203493	0.630169	NA	NA
rs6932086	rs6932086	6	31095088	VARS2	NA	NA	0.219328	0.278593	NA	NA
rs6932236	rs6932236	6	31383979	VARS2	NA	NA	0.125721	0.877569	NA	NA
rs6932730	rs6932730	6	31354182	VARS2	0.147194	0.83196	0.142226	0.841957	NA	NA
rs6933400	rs6933400	6	30907176	VARS2	-0.142545	0.861105	-0.15486	0.822739	NA	NA
rs6933909	rs6933909	6	30907266	VARS2	-0.142545	0.861105	-0.15486	0.822739	NA	NA
rs6935304	rs6935304	6	30409354	VARS2	NA	NA	0.136105	0.872659	NA	NA
rs707913	rs707913	6	31084787	VARS2	NA	NA	-0.150494	0.822774	NA	NA
rs72657660	rs72657660	6	31363697	VARS2	NA	NA	0.141701	0.843059	NA	NA
rs73404245	rs73404245	6	31410327	VARS2	0.144914	0.83685	NA	NA	NA	NA
rs73425709	rs73425709	6	30740919	VARS2	-0.192923	0.708133	NA	NA	NA	NA
rs73425733	rs73425733	6	30748297	VARS2	-0.173532	0.791149	NA	NA	NA	NA
rs73727148	rs73727148	6	30951558	VARS2	NA	NA	-0.204494	0.864602	NA	NA
rs73727186	rs73727186	6	31016186	VARS2	NA	NA	-0.184205	0.866059	NA	NA
rs74295270	rs74295270	6	30214751	VARS2	NA	NA	0.267672	0.777309	NA	NA
rs74618856	rs74618856	6	31325745	VARS2	-0.145351	0.826058	NA	NA	NA	NA
rs753725	rs753725	6	30890871	VARS2	NA	NA	0.224928	0.150944	NA	NA
rs76213228	NA	6	31381722	VARS2	NA	NA	0.135312	0.863091	NA	NA
rs7738138	rs7738138	6	30887344	VARS2	0.210862	0.86791	0.32466	0.461972	NA	NA
rs7740525	rs7740525	6	30760698	VARS2	-0.157072	0.77112	NA	NA	NA	NA
rs7741091	rs7741091	6	31352631	VARS2	0.155094	0.808977	0.133696	0.866983	NA	NA
rs7741418	rs7741418	6	30063733	VARS2	-0.148145	0.804563	NA	NA	NA	NA
rs7746003	rs147031234	6	30842894	VARS2	NA	NA	0.186375	0.862118	NA	NA
rs7750854	rs7750854	6	31271216	VARS2	0.168576	0.84385	NA	NA	NA	NA
rs7751505	rs7751505	6	31360255	VARS2	NA	NA	0.1305	0.866026	NA	NA
rs7751725	rs7751725	6	31360433	VARS2	NA	NA	0.1305	0.866026	NA	NA
rs7751952	rs7751952	6	30843557	VARS2	NA	NA	0.151435	0.82285	NA	NA
rs7752021	rs7752021	6	31360526	VARS2	NA	NA	0.1305	0.866026	NA	NA
rs7753935	rs7753935	6	30060783	VARS2	-0.145473	0.822928	NA	NA	NA	NA
rs7754026	rs7754026	6	31345064	VARS2	0.134651	0.87215	0.13716	0.864697	NA	NA
rs7756286	rs7756286	6	30887311	VARS2	0.210862	0.86791	0.32466	0.461972	NA	NA
rs7765810	rs7765810	6	30063496	VARS2	-0.148145	0.804563	NA	NA	NA	NA
rs7768644	rs7768644	6	31002101	VARS2	NA	NA	0.185847	0.724653	NA	NA
rs7771971	rs7771971	6	31360341	VARS2	NA	NA	0.141701	0.843059	NA	NA
rs7772549	rs7772549	6	31407643	VARS2	0.158804	0.74139	NA	NA	NA	NA
rs7774193	rs7774193	6	31381740	VARS2	NA	NA	0.125721	0.877569	NA	NA
rs7775117	rs7775117	6	31345486	VARS2	0.134651	0.87215	0.13716	0.864697	NA	NA
rs7775759	rs7775759	6	31352446	VARS2	0.155094	0.808977	0.133696	0.866983	NA	NA
rs78159722	rs78159722	6	30059616	VARS2	-0.145473	0.822928	NA	NA	NA	NA
rs79792575	rs79792575	6	30920086	VARS2	NA	NA	-0.293942	0.80101	NA	NA
rs885905	rs885905	6	30890431	VARS2	-0.145481	0.772053	-0.185827	0.426445	NA	NA
rs885912	rs885912	6	30174633	VARS2	NA	NA	-0.141614	0.811004	NA	NA
rs886390	rs886390	6	30334994	VARS2	NA	NA	-0.226769	0.79327	NA	NA
rs8973	rs8973	6	30260284	VARS2	NA	NA	-0.185673	0.82571	NA	NA
rs9261558	rs9261558	6	30167294	VARS2	NA	NA	-0.242051	0.866915	NA	NA
rs9261578	rs9261578	6	30192467	VARS2	NA	NA	0.162973	0.775483	NA	NA
rs9261582	rs9261582	6	30196980	VARS2	NA	NA	0.153849	0.810098	NA	NA
rs9261893	rs9261893	6	30388936	VARS2	NA	NA	0.136105	0.872659	NA	NA
rs9261922	rs9261922	6	30392146	VARS2	NA	NA	0.136105	0.872659	NA	NA
rs9262176	rs9262176	6	30731330	VARS2	NA	NA	-0.185337	0.732254	NA	NA
rs9262182	rs9262182	6	30738042	VARS2	NA	NA	-0.202676	0.626966	NA	NA
rs9262185	rs9262185	6	30739178	VARS2	-0.121993	0.861315	-0.163248	0.648957	NA	NA
rs9262192	rs9262192	6	30745454	VARS2	NA	NA	-0.203493	0.630169	NA	NA
rs9262215	rs9262215	6	30787128	VARS2	0.274293	0.859502	NA	NA	NA	NA
rs9262216	rs9262216	6	30789694	VARS2	0.251512	0.831141	0.260524	0.802531	NA	NA
rs9262218	rs9262218	6	30797215	VARS2	0.251512	0.831141	0.260524	0.802531	NA	NA
rs9262290	rs9262290	6	30885821	VARS2	0.210862	0.86791	0.32466	0.461972	NA	NA
rs9262539	rs9262539	6	30990490	VARS2	-0.199975	0.859064	NA	NA	NA	NA
rs9263455	rs9263455	6	31043249	VARS2	NA	NA	-0.207222	0.831335	NA	NA
rs9263476	rs9263476	6	31052050	VARS2	NA	NA	-0.207222	0.831335	NA	NA
rs9263699	rs9263699	6	31093699	VARS2	NA	NA	0.208147	0.294116	NA	NA
rs9263701	rs9263701	6	31094154	VARS2	NA	NA	0.206427	0.345913	NA	NA
rs9263703	rs9263703	6	31094482	VARS2	NA	NA	0.206427	0.345913	NA	NA
rs9263714	rs9263714	6	31095605	VARS2	NA	NA	0.206427	0.345913	NA	NA
rs9263715	rs9263715	6	31095801	VARS2	NA	NA	0.206427	0.345913	NA	NA
rs9263717	rs9263717	6	31096526	VARS2	NA	NA	0.140334	0.77407	NA	NA
rs9265860	rs9265860	6	31312664	VARS2	0.270577	0.828316	NA	NA	NA	NA
rs9265875	rs9265875	6	31313011	VARS2	0.270577	0.828316	NA	NA	NA	NA
rs9265972	rs9265972	6	31315805	VARS2	-0.218946	0.871868	NA	NA	NA	NA
rs9265977	NA	6	31315959	VARS2	NA	NA	-0.174999	0.791275	NA	NA
rs9265984	rs9265984	6	31316151	VARS2	NA	NA	-0.174999	0.791275	NA	NA
rs9265985	rs9265985	6	31316234	VARS2	-0.218946	0.871868	NA	NA	NA	NA
rs9266044	rs9266044	6	31318820	VARS2	0.270577	0.828316	NA	NA	NA	NA
rs9266231	rs9266231	6	31325380	VARS2	-0.157364	0.806406	NA	NA	NA	NA
rs9266672	rs9266672	6	31348164	VARS2	NA	NA	-0.141635	0.848825	NA	NA
rs9266673	rs9266673	6	31348252	VARS2	NA	NA	-0.141635	0.848825	NA	NA
rs9266674	rs9266674	6	31348304	VARS2	NA	NA	-0.141635	0.848825	NA	NA
rs9266683	rs9266683	6	31348464	VARS2	NA	NA	-0.141635	0.848825	NA	NA
rs9266684	rs9266684	6	31348505	VARS2	NA	NA	0.128174	0.880835	NA	NA
rs9266694	rs7638704	6	31348653	VARS2	NA	NA	-0.141635	0.848825	NA	NA
rs9266705	rs9266705	6	31349217	VARS2	NA	NA	-0.141635	0.848825	NA	NA
rs9266710	rs9266710	6	31349396	VARS2	NA	NA	-0.141635	0.848825	NA	NA
rs9266714	rs9266714	6	31349615	VARS2	NA	NA	-0.141635	0.848825	NA	NA
rs9266722	rs9266722	6	31349922	VARS2	-0.166685	0.867582	NA	NA	NA	NA
rs9266833	NA	6	31383108	VARS2	NA	NA	0.129375	0.869564	NA	NA
rs9266845	rs9266845	6	31384792	VARS2	NA	NA	0.14778	0.83749	NA	NA
rs9267444	rs9267444	6	31483458	VARS2	NA	NA	-0.113039	0.879475	NA	NA
rs9267536	rs9267536	6	31651194	VARS2	NA	NA	0.2654	0.870788	NA	NA
rs9295847	rs9295847	6	30340291	VARS2	NA	NA	0.160948	0.717652	NA	NA
rs9295877	NA	6	30417010	VARS2	NA	NA	0.136105	0.872659	NA	NA
rs9295884	rs9295884	6	30419564	VARS2	NA	NA	0.136105	0.872659	NA	NA
rs9295916	rs9295916	6	30768075	VARS2	NA	NA	-0.178756	0.877708	NA	NA
rs9295991	rs9295991	6	31388277	VARS2	NA	NA	0.125721	0.877569	NA	NA
rs9380238	rs9380238	6	31267618	VARS2	NA	NA	0.1605	0.847712	NA	NA
rs9391720	rs9391720	6	31314969	VARS2	NA	NA	-0.175013	0.721008	NA	NA
rs9404964	rs9404964	6	30347833	VARS2	NA	NA	0.164157	0.777629	NA	NA
rs9461641	rs9461641	6	30928757	VARS2	-0.141039	0.833591	-0.152133	0.783588	NA	NA
rs9461680	rs9461680	6	31243347	VARS2	-0.263384	0.511994	NA	NA	NA	NA
rs9468771	rs9468771	6	30420449	VARS2	NA	NA	0.136105	0.872659	NA	NA
rs9468829	rs9468829	6	30749233	VARS2	-0.147912	0.860959	NA	NA	NA	NA
rs9468929	rs9468929	6	31263216	VARS2	NA	NA	0.135156	0.868699	NA	NA
rs9468934	NA	6	31269029	VARS2	NA	NA	0.135156	0.868699	NA	NA
rs9468992	rs9468992	6	31384578	VARS2	NA	NA	0.135312	0.863091	NA	NA
rs9469003	rs9469003	6	31407828	VARS2	NA	NA	0.135312	0.863091	NA	NA
rs9501041	rs9501041	6	31024121	VARS2	NA	NA	-0.231207	0.826551	NA	NA
rs9501055	rs9501055	6	31097052	VARS2	NA	NA	0.14631	0.735541	NA	NA
rs9501106	rs9501106	6	31388109	VARS2	NA	NA	0.135312	0.863091	NA	NA
rs9501109	rs9501109	6	31392118	VARS2	0.155379	0.762301	0.1274	0.859196	NA	NA
rs9501313	NA	6	29938511	VARS2	NA	NA	0.176676	0.876876	NA	NA
rs9501431	rs9501431	6	30332160	VARS2	NA	NA	0.194915	0.798513	NA	NA
rs9501589	rs9501589	6	31364383	VARS2	-0.160153	0.733113	NA	NA	NA	NA
rs9501595	rs9501595	6	31405604	VARS2	NA	NA	0.135312	0.863091	NA	NA
rs970268	rs970268	6	30347368	VARS2	NA	NA	0.164157	0.777629	NA	NA
rs970269	rs970269	6	30347239	VARS2	NA	NA	-0.130885	0.856594	NA	NA
rs970270	rs970270	6	30347306	VARS2	NA	NA	-0.226769	0.79327	NA	NA
rs975195	rs975195	6	30477947	VARS2	0.158248	0.819496	NA	NA	NA	NA
rs9885621	NA	6	30420345	VARS2	NA	NA	0.136517	0.87168	NA	NA
rs996588	rs996588	6	30477256	VARS2	0.158248	0.819496	NA	NA	NA	NA
rs996589	NA	6	30477235	VARS2	0.150598	0.830599	NA	NA	NA	NA
JHU_6.42808920	rs112076369	6	42808921	VEGFA	-0.60903	0.86129	NA	NA	NA	NA
JHU_6.43133558	rs115015262	6	43133559	VEGFA	NA	NA	0.395121	0.837089	NA	NA
JHU_6.43151442	rs79082523	6	43151443	VEGFA	NA	NA	-0.366395	0.793893	NA	NA
JHU_6.43247495	NA	6	43247496	VEGFA	-0.632335	0.712627	NA	NA	NA	NA
JHU_6.43280027	NA	6	43280028	VEGFA	0.474924	0.869941	NA	NA	NA	NA
JHU_6.43383844	rs200283544	6	43383845	VEGFA	1.09077	0.50461	NA	NA	NA	NA
JHU_6.43622800	rs73428672	6	43622801	VEGFA	NA	NA	0.393771	0.862338	NA	NA
JHU_6.43622924	rs11967462	6	43622925	VEGFA	0.660299	0.772796	NA	NA	NA	NA
JHU_6.43662288	rs113590234	6	43662289	VEGFA	0.533555	0.877112	0.366937	0.84182	NA	NA
JHU_6.43683377	rs72859062	6	43683378	VEGFA	-0.459837	0.873039	NA	NA	NA	NA
JHU_6.44150060	rs68039800	6	44150061	VEGFA	NA	NA	-0.580291	0.800703	NA	NA
JHU_6.44160165	rs57010351	6	44160166	VEGFA	NA	NA	0.566665	0.560771	NA	NA
JHU_6.44460491	rs77889249	6	44460492	VEGFA	0.865369	0.79642	0.441623	0.87594	NA	NA
kgp12121740	NA	6	43845981	VEGFA	0.712539	0.867973	0.451049	0.860216	NA	NA
kgp17041483	rs2125740	6	43412935	VEGFA	0.626585	0.871886	NA	NA	NA	NA
kgp17175918	rs73412784	6	43674558	VEGFA	NA	NA	0.413129	0.691237	NA	NA
rs1051709	rs1051709	6	43128852	VEGFA	NA	NA	0.417162	0.701099	NA	NA
rs10948132	rs10948132	6	44310854	VEGFA	NA	NA	-0.53667	0.853592	NA	NA
rs111854436	rs111854436	6	43620832	VEGFA	0.603206	0.844078	NA	NA	NA	NA
rs11757334	rs11757334	6	44477192	VEGFA	NA	NA	0.343887	0.857037	NA	NA
rs1214752	rs1214752	6	43396325	VEGFA	0.639025	0.662357	NA	NA	NA	NA
rs12195350	rs12195350	6	43365360	VEGFA	-0.526621	0.738281	NA	NA	NA	NA
rs1322656	rs1322656	6	44527412	VEGFA	-0.67142	0.874583	NA	NA	NA	NA
rs16872392	rs16872392	6	44660464	VEGFA	1.10092	0.833565	0.615659	0.870322	NA	NA
rs16896649	rs16896649	6	43649702	VEGFA	0.532726	0.830424	NA	NA	NA	NA
rs17330164	rs17330164	6	44445675	VEGFA	0.612506	0.874015	NA	NA	NA	NA
rs1776704	rs1776704	6	43949941	VEGFA	-0.589801	0.746545	NA	NA	NA	NA
rs1969900	rs1969900	6	43888399	VEGFA	-0.768075	0.868236	NA	NA	NA	NA
rs2270860	rs2270860	6	43270151	VEGFA	0.506446	0.847082	NA	NA	NA	NA
rs2273709	rs2273709	6	43184132	VEGFA	NA	NA	-0.356322	0.877563	NA	NA
rs2279087	rs2279087	6	43299058	VEGFA	0.474924	0.869941	NA	NA	NA	NA
rs2297336	rs2297336	6	44253765	VEGFA	-1.33825	0.746224	NA	NA	NA	NA
rs325008	rs325008	6	44268371	VEGFA	0.504658	0.867045	NA	NA	NA	NA
rs3778492	rs3778492	6	43645833	VEGFA	NA	NA	-0.404006	0.630229	NA	NA
rs3807024	rs3807024	6	43657127	VEGFA	-0.452691	0.870432	-0.392869	0.632674	NA	NA
rs41274882	rs41274882	6	42893560	VEGFA	-1.1307	0.649602	-0.553718	0.831335	NA	NA
rs45515398	rs45515398	6	43251118	VEGFA	0.482164	0.88125	NA	NA	NA	NA
rs4711749	rs4711749	6	43694823	VEGFA	0.524237	0.822546	NA	NA	NA	NA
rs4714684	rs4714684	6	43396856	VEGFA	0.725042	0.736242	NA	NA	NA	NA
rs4714696	rs4714696	6	43719993	VEGFA	-0.625326	0.840691	NA	NA	NA	NA
rs4714780	rs10838251	6	44311968	VEGFA	NA	NA	0.368089	0.848038	NA	NA
rs4714784	rs4714784	6	44324600	VEGFA	NA	NA	-0.265401	0.878911	NA	NA
rs532492	rs532492	6	44419336	VEGFA	NA	NA	-0.275934	0.868641	NA	NA
rs55890439	rs55890439	6	43021233	VEGFA	-0.540134	0.875353	NA	NA	NA	NA
rs56277421	rs56277421	6	44147337	VEGFA	NA	NA	-0.580291	0.800703	NA	NA
rs60948175	rs60948175	6	43876967	VEGFA	-0.680558	0.718105	NA	NA	NA	NA
rs6458334	rs6458334	6	43354522	VEGFA	-0.526621	0.738281	NA	NA	NA	NA
rs6902236	rs6902236	6	43716391	VEGFA	-0.584836	0.770552	NA	NA	NA	NA
rs6907066	rs6907066	6	43388054	VEGFA	-0.660958	0.439475	NA	NA	NA	NA
rs6941837	rs6941837	6	43101670	VEGFA	NA	NA	-0.431343	0.808568	NA	NA
rs700008	rs700008	6	43399837	VEGFA	NA	NA	0.582413	0.451594	NA	NA
rs73430439	rs73430439	6	43665821	VEGFA	NA	NA	0.402411	0.807656	NA	NA
rs73439583	rs73439583	6	44336628	VEGFA	NA	NA	0.501298	0.687586	NA	NA
rs73733627	rs73733627	6	43918346	VEGFA	NA	NA	0.345434	0.837866	NA	NA
rs75943181	NA	6	42739980	VEGFA	-0.824694	0.749549	NA	NA	NA	NA
rs760370	rs760370	6	44200953	VEGFA	-0.45951	0.877297	NA	NA	NA	NA
rs77529316	rs77529316	6	44009185	VEGFA	0.930889	0.798333	NA	NA	NA	NA
rs7759601	rs7759601	6	44540314	VEGFA	-0.625951	0.855091	NA	NA	NA	NA
rs7760749	rs7760749	6	43248729	VEGFA	0.730951	0.49892	NA	NA	NA	NA
rs7764227	rs7764227	6	43913988	VEGFA	-0.814713	0.829712	-0.519226	0.807469	NA	NA
rs7764257	rs7764257	6	43224755	VEGFA	-0.468236	0.879672	NA	NA	NA	NA
rs7769094	rs7769094	6	43225284	VEGFA	-0.510975	0.849649	NA	NA	NA	NA
rs7772266	rs7772266	6	44259181	VEGFA	NA	NA	-0.323359	0.854794	NA	NA
rs7775611	rs7775611	6	43652770	VEGFA	-0.460907	0.864617	-0.418846	0.542018	NA	NA
rs78845758	rs78845758	6	43827777	VEGFA	-1.03143	0.829707	NA	NA	NA	NA
rs833053	rs833053	6	43724356	VEGFA	-0.581489	0.834357	NA	NA	NA	NA
rs9394965	rs9394965	6	43794752	VEGFA	0.7177	0.873585	NA	NA	NA	NA
rs9472114	rs9472114	6	43695675	VEGFA	0.491361	0.858643	NA	NA	NA	NA
rs9472138	rs9472138	6	43811762	VEGFA	NA	NA	0.456239	0.812233	NA	NA
rs9472324	rs9472324	6	44647374	VEGFA	NA	NA	-0.348193	0.803979	NA	NA
JHU_6.132108460	rs144695777	6	132108461	1	NA	NA	-0.52079	0.876683	NA	NA
JHU_6.132222344	rs77191969	6	132222345	1	NA	NA	-0.336322	0.808987	NA	NA
JHU_6.132281535	rs200929914	6	132281536	1	-0.556022	0.853336	NA	NA	NA	NA
JHU_6.132991491	rs4897596	6	132991492	1	NA	NA	-0.333145	0.752689	NA	NA
JHU_6.133036550	rs59473567	6	133036551	1	NA	NA	0.435736	0.862399	NA	NA
JHU_6.133054547	rs114454598	6	133054548	1	0.350082	0.858786	NA	NA	NA	NA
JHU_6.133412822	rs62430588	6	133412823	1	-0.29372	0.862653	NA	NA	NA	NA
JHU_6.133413166	rs9493512	6	133413167	1	-0.342372	0.79924	NA	NA	NA	NA
JHU_6.133715421	rs212809	6	133715422	1	-0.340666	0.862164	-0.380718	0.731268	NA	NA
JHU_6.133724314	NA	6	133724315	1	-0.43068	0.801231	-0.432368	0.69323	NA	NA
JHU_6.133732717	rs201694991	6	133732718	1	NA	NA	0.419096	0.737732	NA	NA
JHU_6.133893969	rs79106357	6	133893970	1	NA	NA	0.314727	0.798425	NA	NA
rs10872405	rs10872405	6	133768804	1	NA	NA	-0.282854	0.87265	NA	NA
rs11154695	rs11154695	6	133079481	1	-0.358637	0.731347	NA	NA	NA	NA
rs12209144	rs12209144	6	133191064	1	-0.299185	0.871104	NA	NA	NA	NA
rs159423	rs159423	6	133718501	1	-0.627747	0.864176	-0.654838	0.7862	NA	NA
rs17061508	rs17061508	6	132930198	1	-0.497457	0.876119	-0.65195	0.596202	NA	NA
rs1931003	rs1931003	6	132265464	1	NA	NA	0.320687	0.757145	NA	NA
rs211601	rs211601	6	133702866	1	NA	NA	0.259524	0.865584	NA	NA
rs211621	rs211621	6	133728758	1	NA	NA	0.394437	0.717278	NA	NA
rs212788	rs212788	6	133741466	1	NA	NA	-0.441023	0.470829	NA	NA
rs212802	rs212802	6	133718019	1	-0.340666	0.862164	-0.380718	0.731268	NA	NA
rs2294757	rs2294757	6	133035098	1	-1.16827	0.00659497	-0.813025	0.24426	-0.30104	0.99818
rs2745432	rs2745432	6	133010525	1	-0.69805	0.808273	-0.608181	0.811014	NA	NA
rs2840835	rs2840835	6	132871758	1	NA	NA	0.307316	0.877162	NA	NA
rs36009979	rs36009979	6	132119399	1	NA	NA	-0.434661	0.867361	NA	NA
rs3734277	rs3734277	6	133595684	1	NA	NA	-0.405174	0.843201	NA	NA
rs3777860	rs3777860	6	133756500	1	-0.325711	0.87355	NA	NA	NA	NA
rs45548039	rs45548039	6	133055876	1	-0.791627	0.547873	-0.50398	0.843559	NA	NA
rs5006218	rs5006218	6	133126220	1	0.348902	0.844984	NA	NA	NA	NA
rs6569828	rs6569828	6	133039321	1	NA	NA	0.478975	0.8566	NA	NA
rs6569838	rs6569838	6	133051668	1	0.350082	0.858786	NA	NA	NA	NA
rs6569876	rs6569876	6	133619695	1	NA	NA	-0.55357	0.85684	NA	NA
rs6923916	rs6923916	6	132733418	1	NA	NA	-0.314871	0.79087	NA	NA
rs6924201	rs6924201	6	132897029	1	-0.318133	0.874251	NA	NA	NA	NA
rs72994859	rs72994859	6	132713938	1	0.411729	0.855127	NA	NA	NA	NA
rs73543504	rs73543504	6	132311951	1	-0.341298	0.876689	NA	NA	NA	NA
rs73551862	rs73551862	6	132824328	1	NA	NA	0.531293	0.836379	NA	NA
rs75400703	rs75400703	6	133790585	1	0.43663	0.879105	NA	NA	NA	NA
rs755895	rs755895	6	133150887	1	0.418147	0.779901	NA	NA	NA	NA
rs7756164	rs7756164	6	132951025	1	NA	NA	0.274036	0.865238	NA	NA
rs7758170	rs7758170	6	132825982	1	NA	NA	-0.322998	0.875117	NA	NA
rs7759004	rs7759004	6	132930324	1	NA	NA	-0.237734	0.8802	NA	NA
rs7760956	rs7760956	6	132537834	1	NA	NA	0.329482	0.85538	NA	NA
rs78889842	rs78889842	6	133603558	1	-0.537548	0.448798	NA	NA	NA	NA
rs79122177	rs79122177	6	132475981	1	-0.392663	0.882413	NA	NA	NA	NA
rs9321309	rs9321309	6	132047245	1	-0.641517	0.858775	-0.884615	0.401686	NA	NA
rs9375851	rs9375851	6	132243683	1	0.296151	0.879068	NA	NA	NA	NA
rs9389012	rs9389012	6	132941616	1	NA	NA	-0.282939	0.848506	NA	NA
rs9402433	rs9402433	6	132934147	1	NA	NA	-0.4105	0.851456	NA	NA
rs9483590	rs9483590	6	133886140	1	-0.309762	0.851029	NA	NA	NA	NA
rs9493202	rs9493202	6	132476741	1	-0.328689	0.861177	NA	NA	NA	NA
rs9493344	rs9493344	6	132831904	1	NA	NA	-0.469372	0.789384	NA	NA
JHU_6.132369254	rs79707694	6	132369255	2	NA	NA	-0.772019	0.852835	NA	NA
JHU_6.132695004	rs73546095	6	132695005	2	-0.43981	0.820042	NA	NA	NA	NA
JHU_6.132951846	rs74509468	6	132951847	2	0.534377	0.87373	NA	NA	NA	NA
JHU_6.133054547	rs114454598	6	133054548	2	-0.366837	0.846042	NA	NA	NA	NA
JHU_6.133138748	rs2236382	6	133138749	2	-0.324694	0.841124	NA	NA	NA	NA
JHU_6.133140010	rs2327279	6	133140011	2	-0.399694	0.797967	NA	NA	NA	NA
JHU_6.133653201	rs401913	6	133653202	2	-0.421984	0.837788	NA	NA	NA	NA
JHU_6.133899445	NA	6	133899446	2	NA	NA	-0.631811	0.706487	NA	NA
JHU_6.134064844	NA	6	134064845	2	-0.599274	0.840855	NA	NA	NA	NA
rs11154695	rs11154695	6	133079481	2	0.469642	0.344544	NA	NA	NA	NA
rs1206722	rs1206722	6	132359614	2	-0.599246	0.831022	NA	NA	NA	NA
rs17062339	rs17062339	6	133639892	2	-0.401847	0.870776	NA	NA	NA	NA
rs184007221	rs184007221	6	132987681	2	NA	NA	0.460249	0.87039	NA	NA
rs187380730	rs187380730	6	132286214	2	NA	NA	0.596236	0.663489	NA	NA
rs1931003	rs1931003	6	132265464	2	NA	NA	0.360438	0.861524	NA	NA
rs211621	rs211621	6	133728758	2	NA	NA	0.40928	0.873563	NA	NA
rs2294758	rs2294758	6	133045812	2	0.446685	0.808977	NA	NA	NA	NA
rs2745426	rs2745426	6	133003344	2	NA	NA	-0.540961	0.616315	NA	NA
rs34535050	rs34535050	6	133013576	2	NA	NA	-0.830259	0.78328	NA	NA
rs35229014	rs35229014	6	133073425	2	0.542108	0.63829	NA	NA	NA	NA
rs3777878	rs3777878	6	133821417	2	NA	NA	-0.374046	0.874785	NA	NA
rs4437491	rs4437491	6	133869809	2	-0.412214	0.811454	NA	NA	NA	NA
rs57944734	rs57944734	6	134040962	2	0.357536	0.848014	NA	NA	NA	NA
rs61729583	rs61729583	6	133004281	2	NA	NA	-0.812721	0.742222	NA	NA
rs6569819	rs6569819	6	132963041	2	0.534377	0.87373	NA	NA	NA	NA
rs6569838	rs6569838	6	133051668	2	-0.366837	0.846042	NA	NA	NA	NA
rs6904471	rs6904471	6	133267403	2	-0.492901	0.674272	NA	NA	NA	NA
rs6907872	rs6907872	6	133763905	2	0.394454	0.81407	NA	NA	NA	NA
rs6913444	rs6913444	6	133454738	2	-0.390935	0.839715	NA	NA	NA	NA
rs73773001	rs73773001	6	133245793	2	-0.679237	0.800422	NA	NA	NA	NA
rs73773665	rs73773665	6	133977970	2	0.669194	0.751724	NA	NA	NA	NA
rs73773667	rs73773667	6	133993445	2	0.489939	0.872875	NA	NA	NA	NA
rs73775136	rs73775136	6	132935115	2	0.674148	0.8374	NA	NA	NA	NA
rs76662156	rs76662156	6	132138131	2	-0.686897	0.833053	-1.02731	0.647755	NA	NA
rs76719130	rs76719130	6	133888055	2	-0.358676	0.809218	NA	NA	NA	NA
rs7760956	rs7760956	6	132537834	2	-0.344888	0.881593	NA	NA	NA	NA
rs7772821	rs7772821	6	132892506	2	-0.404693	0.591635	NA	NA	NA	NA
rs79651827	rs79651827	6	133230789	2	0.616112	0.853999	NA	NA	NA	NA
rs928501	rs928501	6	132275437	2	-0.287353	0.879411	NA	NA	NA	NA
rs9321356	rs9321356	6	132943233	2	NA	NA	-0.433383	0.875489	NA	NA
rs9389034	rs9389034	6	133138010	2	-0.324694	0.841124	NA	NA	NA	NA
rs9483390	rs9483390	6	132469810	2	NA	NA	0.692121	0.639001	NA	NA
rs9483497	rs9483497	6	133069465	2	-0.501219	0.385928	-0.381909	0.8559	NA	NA
rs9483597	rs9483597	6	133969293	2	NA	NA	0.653406	0.874098	NA	NA
rs9493202	rs9493202	6	132476741	2	NA	NA	0.395941	0.864602	NA	NA
rs9493399	rs9493399	6	132929147	2	-0.299878	0.880104	NA	NA	NA	NA
rs9918487	rs9918487	6	134042960	2	0.483418	0.776084	NA	NA	NA	NA
JHU_6.132317908	rs138820414	6	132317909	3	-0.487388	0.87067	NA	NA	NA	NA
JHU_6.132707585	NA	6	132707586	3	-0.328034	0.873806	NA	NA	NA	NA
JHU_6.133286902	NA	6	133286903	3	NA	NA	-0.826084	0.841797	NA	NA
JHU_6.133893969	rs79106357	6	133893970	3	NA	NA	0.591105	0.868452	NA	NA
JHU_6.134043278	rs7759873	6	134043279	3	NA	NA	-0.849406	0.880113	NA	NA
rs11154667	rs11154667	6	132534652	3	NA	NA	-0.715069	0.857102	NA	NA
rs11968522	rs11968522	6	132885210	3	-0.446503	0.877821	NA	NA	NA	NA
rs1416100	rs1416100	6	132730947	3	0.344973	0.83103	NA	NA	NA	NA
rs159423	rs159423	6	133718501	3	-0.569829	0.873929	NA	NA	NA	NA
rs1931003	rs1931003	6	132265464	3	NA	NA	0.752791	0.683761	NA	NA
rs2017324	rs2017324	6	134021034	3	NA	NA	-1.15027	0.867941	NA	NA
rs211621	rs211621	6	133728758	3	NA	NA	0.658451	0.870836	NA	NA
rs2294757	rs2294757	6	133035098	3	-0.94582	0.0997388	NA	NA	NA	NA
rs271170	rs271170	6	133315804	3	NA	NA	1.3419	0.746811	NA	NA
rs2745426	rs2745426	6	133003344	3	NA	NA	-0.594002	0.877162	NA	NA
rs2926349	rs2926349	6	133340139	3	NA	NA	1.2169	0.758549	NA	NA
rs34535050	rs34535050	6	133013576	3	NA	NA	-1.23645	0.821921	NA	NA
rs35938565	rs35938565	6	133013432	3	NA	NA	-1.44654	0.845856	NA	NA
rs385727	rs385727	6	133282303	3	NA	NA	0.600687	0.861524	NA	NA
rs4078135	rs4078135	6	132930742	3	0.409694	0.837743	NA	NA	NA	NA
rs45548039	rs45548039	6	133055876	3	-0.556333	0.826353	NA	NA	NA	NA
rs525153	rs525153	6	133219461	3	NA	NA	-0.843931	0.863087	NA	NA
rs58009634	rs58009634	6	134006672	3	NA	NA	0.717001	0.786334	NA	NA
rs61729583	rs61729583	6	133004281	3	NA	NA	-1.15929	0.815023	NA	NA
rs6902621	rs6902621	6	133903856	3	NA	NA	-0.78505	0.812333	NA	NA
rs6911803	rs6911803	6	132089007	3	0.341291	0.844561	NA	NA	NA	NA
rs6921832	rs6921832	6	134048274	3	NA	NA	0.633083	0.868641	NA	NA
rs6935785	rs6935785	6	132788323	3	0.43063	0.842781	NA	NA	NA	NA
rs73544950	rs73544950	6	133788110	3	0.391703	0.85991	NA	NA	NA	NA
rs73551862	rs73551862	6	132824328	3	NA	NA	1.21425	0.811004	NA	NA
rs73561754	rs73561754	6	133748492	3	0.360826	0.85602	NA	NA	NA	NA
rs7758525	rs7758525	6	132100610	3	NA	NA	-0.697191	0.826246	NA	NA
rs7760956	rs7760956	6	132537834	3	NA	NA	0.744758	0.842162	NA	NA
rs7773292	rs7773292	6	132099761	3	NA	NA	-0.751988	0.876714	NA	NA
rs78889842	rs78889842	6	133603558	3	-0.36485	0.813342	NA	NA	NA	NA
rs79016730	rs79016730	6	132369587	3	NA	NA	-1.48729	0.623426	NA	NA
rs79122177	rs79122177	6	132475981	3	-0.391252	0.865404	NA	NA	NA	NA
rs9385647	rs9385647	6	133748381	3	-0.332351	0.86565	NA	NA	NA	NA
rs9402396	rs9402396	6	132644595	3	NA	NA	0.561489	0.857843	NA	NA
rs9483372	rs9483372	6	132339176	3	NA	NA	-0.630489	0.879154	NA	NA
JHU_6.32281015	NA	6	32281016	VPS52	0.0954576	0.879105	0.0757267	0.877569	NA	NA
JHU_6.32318728	NA	6	32318729	VPS52	NA	NA	0.0984557	0.873455	NA	NA
JHU_6.32521325	NA	6	32521326	VPS52	NA	NA	-0.0946694	0.879376	NA	NA
JHU_6.32674158	NA	6	32674159	VPS52	NA	NA	-0.0887427	0.848374	NA	NA
JHU_6.32714167	NA	6	32714168	VPS52	NA	NA	-0.0764	0.862399	NA	NA
JHU_6.32718906	NA	6	32718907	VPS52	NA	NA	-0.0691757	0.875969	NA	NA
JHU_6.32721655	NA	6	32721656	VPS52	NA	NA	-0.0792599	0.852458	NA	NA
JHU_6.32846167	NA	6	32846168	VPS52	NA	NA	0.120025	0.819432	NA	NA
JHU_6.32989280	rs9276999	6	32989281	VPS52	0.0972358	0.833606	NA	NA	NA	NA
JHU_6.33023722	NA	6	33023723	VPS52	NA	NA	-0.125115	0.737929	NA	NA
JHU_6.33049010	rs55946092	6	33049011	VPS52	NA	NA	0.114628	0.7262	NA	NA
JHU_6.33094417	NA	6	33094418	VPS52	NA	NA	0.120886	0.670883	NA	NA
JHU_6.33864136	rs6903171	6	33864137	VPS52	NA	NA	-0.0614501	0.877787	NA	NA
kgp5916044	rs414564	6	33004917	VPS52	NA	NA	-0.0675866	0.839398	NA	NA
kgp7196576	NA	6	32806461	VPS52	-0.102305	0.868688	NA	NA	NA	NA
kgp8506395	rs17208671	6	32360849	VPS52	-0.150681	0.796068	NA	NA	NA	NA
rs1018434	rs1018434	6	32281360	VPS52	NA	NA	-0.0698005	0.856029	NA	NA
rs1122554	NA	6	33798590	VPS52	0.121593	0.838434	NA	NA	NA	NA
rs114723667	rs114723667	6	33046315	VPS52	-0.156518	0.871883	NA	NA	NA	NA
rs11965508	rs11965508	6	34045946	VPS52	0.0895202	0.873806	NA	NA	NA	NA
rs12192087	rs12192087	6	33780292	VPS52	0.160804	0.870125	NA	NA	NA	NA
rs1383265	rs1383265	6	32739888	VPS52	NA	NA	-0.0680759	0.801198	NA	NA
rs1799910	rs1799910	6	33139328	VPS52	NA	NA	0.0609286	0.877569	NA	NA
rs1883414	rs1883414	6	33086448	VPS52	NA	NA	0.0950144	0.789714	NA	NA
rs2050189	rs2050189	6	32339647	VPS52	NA	NA	-0.139171	0.78328	NA	NA
rs2071544	rs2071544	6	32806121	VPS52	-0.100306	0.857859	NA	NA	NA	NA
rs2076529	rs2076529	6	32363955	VPS52	-0.110466	0.872588	NA	NA	NA	NA
rs2076530	rs2076530	6	32363816	VPS52	-0.110466	0.872588	NA	NA	NA	NA
rs2076533	rs2076533	6	32363527	VPS52	-0.110466	0.872588	NA	NA	NA	NA
rs2294473	rs2294473	6	33099166	VPS52	NA	NA	0.071413	0.7816	NA	NA
rs2294478	rs77515730	6	33098966	VPS52	NA	NA	0.0830837	0.720966	NA	NA
rs2294479	rs2294479	6	33098389	VPS52	NA	NA	0.112519	0.857102	NA	NA
rs2451331	rs2451331	6	34017837	VPS52	NA	NA	-0.0978137	0.854938	NA	NA
rs2451356	rs2451356	6	34045106	VPS52	NA	NA	0.070549	0.878071	NA	NA
rs2495993	rs2495993	6	33962116	VPS52	NA	NA	0.066013	0.835211	NA	NA
rs2567281	rs2567281	6	33047898	VPS52	0.0752602	0.873419	NA	NA	NA	NA
rs2621420	rs2621420	6	32740761	VPS52	NA	NA	-0.065694	0.867606	NA	NA
rs2621421	rs2621421	6	32740671	VPS52	NA	NA	-0.065694	0.867606	NA	NA
rs2856817	rs2856817	6	33045934	VPS52	-0.0764878	0.879457	NA	NA	NA	NA
rs2894342	rs2894342	6	33774394	VPS52	NA	NA	-0.0816777	0.841377	NA	NA
rs2988058	rs2988058	6	33573911	VPS52	NA	NA	0.066241	0.820787	NA	NA
rs3097657	rs3097657	6	33006252	VPS52	-0.152619	0.811499	NA	NA	NA	NA
rs3116998	rs3116998	6	33097231	VPS52	NA	NA	0.109609	0.594387	NA	NA
rs3117004	rs3117004	6	33096766	VPS52	NA	NA	0.112519	0.857102	NA	NA
rs3117008	rs3117008	6	33096274	VPS52	NA	NA	0.109609	0.594387	NA	NA
rs3117021	rs3117021	6	33092049	VPS52	NA	NA	0.109609	0.594387	NA	NA
rs3117022	rs3117022	6	33091832	VPS52	NA	NA	0.0811399	0.875149	NA	NA
rs3117027	NA	6	33089623	VPS52	NA	NA	0.0921718	0.799634	NA	NA
rs3117028	rs3117028	6	33089375	VPS52	NA	NA	0.0921718	0.799634	NA	NA
rs3117035	rs3117035	6	33086249	VPS52	NA	NA	0.13113	0.550091	NA	NA
rs3117039	rs3117039	6	33085851	VPS52	NA	NA	0.130994	0.557014	NA	NA
rs3117227	rs3117227	6	33056766	VPS52	-0.165931	0.778066	0.105553	0.87265	NA	NA
rs3117241	rs3117241	6	33071134	VPS52	0.0730535	0.878574	NA	NA	NA	NA
rs3128917	rs3128917	6	33059996	VPS52	0.0770664	0.874871	NA	NA	NA	NA
rs3128935	rs3128935	6	32972404	VPS52	0.0945391	0.853537	NA	NA	NA	NA
rs3128941	rs3128941	6	32995962	VPS52	NA	NA	-0.0668405	0.851095	NA	NA
rs3129269	rs3129269	6	33097614	VPS52	NA	NA	0.0926219	0.789631	NA	NA
rs3129272	rs3129272	6	33096426	VPS52	NA	NA	0.112519	0.857102	NA	NA
rs3129277	rs73156407	6	33092559	VPS52	NA	NA	0.109609	0.594387	NA	NA
rs3129286	rs3129286	6	33089196	VPS52	NA	NA	0.118263	0.805548	NA	NA
rs3129290	NA	6	33085660	VPS52	NA	NA	0.125686	0.72493	NA	NA
rs3129294	rs3129294	6	33084671	VPS52	NA	NA	0.0921718	0.799634	NA	NA
rs3130171	rs3130171	6	32998729	VPS52	0.0758967	0.879315	NA	NA	NA	NA
rs3130215	rs3130215	6	33074963	VPS52	NA	NA	0.0878115	0.819174	NA	NA
rs3130216	rs3130216	6	33077271	VPS52	NA	NA	0.0876755	0.844289	NA	NA
rs3130234	NA	6	33096009	VPS52	NA	NA	0.109609	0.594387	NA	NA
rs3135343	rs3135343	6	32396313	VPS52	NA	NA	-0.0693068	0.87265	NA	NA
rs3135395	rs3135395	6	32405192	VPS52	NA	NA	-0.0635521	0.878819	NA	NA
rs3763341	rs3763341	6	32979020	VPS52	0.0940448	0.859355	NA	NA	NA	NA
rs3763342	rs3763342	6	32978997	VPS52	0.0882871	0.850297	NA	NA	NA	NA
rs3817973	rs3817973	6	32361111	VPS52	-0.110466	0.872588	NA	NA	NA	NA
rs395089	rs395089	6	33007297	VPS52	NA	NA	-0.0675866	0.839398	NA	NA
rs406477	rs406477	6	33005644	VPS52	NA	NA	0.0583776	0.870358	NA	NA
rs4148870	rs4148870	6	32806391	VPS52	-0.0975732	0.875776	NA	NA	NA	NA
rs435549	rs435549	6	33024273	VPS52	-0.14769	0.843691	NA	NA	NA	NA
rs4424066	rs4424066	6	32354428	VPS52	-0.110466	0.872588	NA	NA	NA	NA
rs448733	rs448733	6	33003687	VPS52	NA	NA	-0.0675866	0.839398	NA	NA
rs449676	rs449676	6	33002162	VPS52	NA	NA	-0.0675866	0.839398	NA	NA
rs451923	rs451923	6	33001942	VPS52	NA	NA	-0.0675866	0.839398	NA	NA
rs453461	rs453461	6	33018548	VPS52	0.127387	0.635593	NA	NA	NA	NA
rs4713614	rs114677822	6	33127987	VPS52	NA	NA	0.0769201	0.783576	NA	NA
rs4947258	NA	6	32747502	VPS52	NA	NA	-0.0970992	0.866649	NA	NA
rs546857	rs546857	6	32289240	VPS52	0.111333	0.873443	NA	NA	NA	NA
rs5745582	rs5745582	6	33546498	VPS52	-0.0774217	0.880081	NA	NA	NA	NA
rs58304062	rs58304062	6	33902400	VPS52	NA	NA	0.0748382	0.863082	NA	NA
rs6457713	rs6457713	6	33077776	VPS52	0.0794806	0.864509	NA	NA	NA	NA
rs6457714	rs6457714	6	33083096	VPS52	NA	NA	0.0955827	0.645889	NA	NA
rs6913838	rs6913838	6	32996295	VPS52	0.0885477	0.820972	NA	NA	NA	NA
rs6914422	rs6914422	6	33534880	VPS52	-0.0746829	0.878462	NA	NA	NA	NA
rs6928954	rs6928954	6	33060822	VPS52	NA	NA	-0.0719504	0.854324	NA	NA
rs6936620	rs6936620	6	32984451	VPS52	-0.077707	0.861177	NA	NA	NA	NA
rs719655	rs719655	6	32752333	VPS52	NA	NA	-0.0970992	0.866649	NA	NA
rs73747323	rs73747323	6	33789202	VPS52	NA	NA	-0.0750817	0.873465	NA	NA
rs74292072	rs74292072	6	33791235	VPS52	NA	NA	-0.114079	0.844473	NA	NA
rs75044777	rs75044777	6	33048987	VPS52	NA	NA	0.104687	0.857271	NA	NA
rs761187	rs761187	6	32318036	VPS52	0.111333	0.873443	NA	NA	NA	NA
rs769051	rs769051	6	33473894	VPS52	-0.0815783	0.877365	NA	NA	NA	NA
rs77170720	rs77170720	6	33586943	VPS52	-0.0998183	0.874418	NA	NA	NA	NA
rs7744381	rs7744381	6	33081798	VPS52	NA	NA	0.076188	0.617471	NA	NA
rs7762279	rs7762279	6	32755290	VPS52	NA	NA	-0.0970992	0.866649	NA	NA
rs7770418	rs7770418	6	33045659	VPS52	NA	NA	0.113984	0.845305	NA	NA
rs7774158	rs7774158	6	33007752	VPS52	NA	NA	0.0901306	0.865454	NA	NA
rs78033403	rs78033403	6	34059561	VPS52	0.203327	0.768956	NA	NA	NA	NA
rs9268472	rs9268472	6	32355605	VPS52	-0.110466	0.872588	NA	NA	NA	NA
rs9276171	rs9276171	6	32698918	VPS52	-0.074527	0.867517	NA	NA	NA	NA
rs9276606	rs9276606	6	32736695	VPS52	NA	NA	0.0582883	0.86704	NA	NA
rs9276689	rs9276689	6	32751962	VPS52	NA	NA	-0.0970992	0.866649	NA	NA
rs9276691	rs9276691	6	32752844	VPS52	NA	NA	-0.0970992	0.866649	NA	NA
rs9276834	rs9276834	6	32836759	VPS52	NA	NA	-0.0683991	0.826246	NA	NA
rs9276997	rs9276997	6	32989244	VPS52	0.0802938	0.87386	NA	NA	NA	NA
rs9277015	rs9277015	6	32993266	VPS52	0.0972358	0.833606	NA	NA	NA	NA
rs9277019	rs9277019	6	32995125	VPS52	0.0972358	0.833606	NA	NA	NA	NA
rs9277023	rs9277023	6	32997871	VPS52	0.102369	0.816986	NA	NA	NA	NA
rs9277024	rs9277024	6	32997877	VPS52	0.102369	0.816986	NA	NA	NA	NA
rs9277026	rs9277026	6	32998121	VPS52	0.0972358	0.833606	NA	NA	NA	NA
rs9277196	rs9277196	6	33023946	VPS52	0.0859086	0.83914	NA	NA	NA	NA
rs9277341	rs9277341	6	33039625	VPS52	-0.0802788	0.853012	NA	NA	NA	NA
rs9277378	rs9277378	6	33050279	VPS52	NA	NA	0.0840449	0.638499	NA	NA
rs9277626	rs9277626	6	33081823	VPS52	NA	NA	0.0833113	0.771903	NA	NA
rs9277726	rs9277726	6	33091613	VPS52	NA	NA	0.0976125	0.816711	NA	NA
rs9277749	NA	6	33093901	VPS52	NA	NA	0.0974344	0.826338	NA	NA
rs9277916	rs9277916	6	33125436	VPS52	NA	NA	0.088423	0.835729	NA	NA
rs9277920	rs9277920	6	33125725	VPS52	NA	NA	0.088423	0.835729	NA	NA
rs9296075	NA	6	33056788	VPS52	0.0853993	0.821778	NA	NA	NA	NA
rs9366824	rs9366824	6	33521577	VPS52	-0.0774616	0.871868	NA	NA	NA	NA
JHU_6.141575902	NA	6	141575903	VTA1	-0.193405	0.863246	NA	NA	NA	NA
JHU_6.141592346	rs9321806	6	141592347	VTA1	-0.193405	0.863246	NA	NA	NA	NA
JHU_6.142123728	rs76896285	6	142123729	VTA1	NA	NA	0.145312	0.848374	NA	NA
JHU_6.142157587	NA	6	142157588	VTA1	NA	NA	-0.103597	0.859145	NA	NA
JHU_6.142168664	rs2207234	6	142168665	VTA1	-0.102469	0.809414	NA	NA	NA	NA
JHU_6.142442869	rs113218416	6	142442870	VTA1	NA	NA	-0.146727	0.724774	NA	NA
JHU_6.143139156	rs9403407	6	143139157	VTA1	NA	NA	0.07075	0.874264	NA	NA
JHU_6.143464690	NA	6	143464691	VTA1	-0.136772	0.807181	NA	NA	NA	NA
rs13217677	rs13217677	6	142921498	VTA1	NA	NA	-0.112555	0.856713	NA	NA
rs1452989	rs1452989	6	141562759	VTA1	NA	NA	-0.0848458	0.838093	NA	NA
rs17071231	rs200070057	6	142232392	VTA1	NA	NA	-0.0972362	0.876698	NA	NA
rs17790314	rs17790314	6	142624280	VTA1	-0.246687	0.806154	NA	NA	NA	NA
rs197486	rs197486	6	143067927	VTA1	NA	NA	0.0763849	0.859885	NA	NA
rs1999876	rs1999876	6	141894535	VTA1	NA	NA	-0.0945399	0.841009	NA	NA
rs2207236	rs2207236	6	142094949	VTA1	0.0817931	0.87067	NA	NA	NA	NA
rs225710	rs225710	6	142541259	VTA1	NA	NA	-0.0925965	0.847367	NA	NA
rs34947356	rs34947356	6	143091769	VTA1	-0.117248	0.876807	NA	NA	NA	NA
rs35154143	rs35154143	6	142888587	VTA1	NA	NA	0.0965593	0.857102	NA	NA
rs4072064	rs4072064	6	142253976	VTA1	NA	NA	0.0907701	0.738469	NA	NA
rs4895598	rs4895598	6	143057067	VTA1	NA	NA	-0.0797863	0.826378	NA	NA
rs4896611	rs4896611	6	143320871	VTA1	NA	NA	0.0727177	0.861237	NA	NA
rs4896618	rs4896618	6	143376126	VTA1	NA	NA	0.10024	0.857046	NA	NA
rs538289	rs538289	6	143058408	VTA1	NA	NA	0.0729013	0.817844	NA	NA
rs59977247	rs59977247	6	142636007	VTA1	NA	NA	0.135716	0.876933	NA	NA
rs60582158	rs60582158	6	142523865	VTA1	NA	NA	-0.111953	0.878521	NA	NA
rs62430994	rs62430994	6	142042016	VTA1	NA	NA	0.145312	0.848374	NA	NA
rs6570531	rs6570531	6	143213872	VTA1	NA	NA	0.163531	0.595549	NA	NA
rs7758295	rs7758295	6	142219217	VTA1	NA	NA	0.0691191	0.873465	NA	NA
rs79277448	rs79277448	6	142738367	VTA1	-0.226924	0.81785	NA	NA	NA	NA
rs79675906	rs79675906	6	143052059	VTA1	NA	NA	-0.131481	0.832035	NA	NA
rs9495942	rs9495942	6	141596526	VTA1	-0.193405	0.863246	NA	NA	NA	NA
rs9496163	rs9496163	6	142164431	VTA1	-0.102469	0.809414	NA	NA	NA	NA
JHU_6.109659588	rs28471021	6	109659589	WASF1	NA	NA	1.01715	0.854653	NA	NA
JHU_6.109818588	rs2024851	6	109818589	WASF1	NA	NA	-0.483562	0.815023	NA	NA
JHU_6.109991853	rs11963170	6	109991854	WASF1	0.530573	0.798646	0.803729	0.358895	NA	NA
JHU_6.110400591	NA	6	110400592	WASF1	-0.428249	0.835678	NA	NA	NA	NA
JHU_6.110655270	rs142164981	6	110655271	WASF1	-0.775334	0.856499	NA	NA	NA	NA
JHU_6.111315931	rs58165375	6	111315932	WASF1	NA	NA	0.59804	0.844558	NA	NA
JHU_6.111341124	NA	6	111341125	WASF1	0.737622	0.443686	0.547263	0.84097	NA	NA
kgp5385358	rs6568632	6	110421361	WASF1	0.544621	0.747391	0.547683	0.79649	NA	NA
rs1027914	rs1027914	6	111210420	WASF1	NA	NA	0.483369	0.848506	NA	NA
rs1046943	rs1046943	6	109783941	WASF1	NA	NA	-0.646119	0.743039	NA	NA
rs1054607	rs1054607	6	109814411	WASF1	NA	NA	-0.61247	0.783576	NA	NA
rs11153238	rs11153238	6	110818847	WASF1	NA	NA	-0.512905	0.87788	NA	NA
rs115666311	rs115666311	6	109827606	WASF1	NA	NA	0.595261	0.879475	NA	NA
rs11753379	rs11753379	6	110619238	WASF1	0.459738	0.847282	NA	NA	NA	NA
rs11757055	rs11757055	6	110504680	WASF1	0.53266	0.638579	0.492355	0.788297	NA	NA
rs11969939	rs11969939	6	109851937	WASF1	0.555909	0.824775	0.858805	0.413084	NA	NA
rs12191724	rs12191724	6	110486412	WASF1	NA	NA	-0.753171	0.855163	NA	NA
rs12207535	rs12207535	6	111277745	WASF1	NA	NA	0.515793	0.877162	NA	NA
rs13202203	rs13202203	6	111366465	WASF1	0.486621	0.854835	NA	NA	NA	NA
rs1543991	rs1543991	6	110932032	WASF1	-0.422746	0.879508	NA	NA	NA	NA
rs1592206	rs1592206	6	111193422	WASF1	NA	NA	0.47265	0.811004	NA	NA
rs1989634	rs1989634	6	110846248	WASF1	0.57619	0.823411	0.682516	0.770932	NA	NA
rs2462488	rs2462488	6	110944935	WASF1	NA	NA	-0.451312	0.868675	NA	NA
rs2691173	rs2691173	6	110967879	WASF1	NA	NA	0.472985	0.870836	NA	NA
rs2691187	rs2691187	6	110924988	WASF1	0.470113	0.837978	NA	NA	NA	NA
rs2817781	rs2817781	6	110850124	WASF1	0.695972	0.86866	NA	NA	NA	NA
rs2817792	rs2817792	6	110883633	WASF1	NA	NA	0.773052	0.810465	NA	NA
rs2817804	rs2817804	6	110938109	WASF1	0.483335	0.832809	NA	NA	NA	NA
rs368486583	rs368486583	6	110446308	WASF1	NA	NA	-0.560271	0.760195	NA	NA
rs3904925	rs3904925	6	111316885	WASF1	NA	NA	0.59804	0.844558	NA	NA
rs4945850	rs4945850	6	110447643	WASF1	0.565279	0.569277	0.526416	0.748427	NA	NA
rs58466613	rs58466613	6	110384204	WASF1	-0.795304	0.50426	NA	NA	NA	NA
rs58698036	rs58698036	6	110367080	WASF1	0.725919	0.801735	NA	NA	NA	NA
rs60174753	rs60174753	6	110681188	WASF1	-0.752534	0.879105	NA	NA	NA	NA
rs61743581	rs61743581	6	109480562	WASF1	-0.512342	0.837788	NA	NA	NA	NA
rs6568634	rs6568634	6	110492688	WASF1	NA	NA	-0.560271	0.760195	NA	NA
rs6930007	NA	6	111324249	WASF1	0.909058	0.456741	0.926125	0.554704	NA	NA
rs6936591	NA	6	110429365	WASF1	NA	NA	-1.02632	0.81142	NA	NA
rs72935938	rs72935938	6	110655157	WASF1	NA	NA	-0.961087	0.85512	NA	NA
rs72935970	rs72935970	6	110660446	WASF1	-0.683541	0.805844	NA	NA	NA	NA
rs73531690	rs73531690	6	110365787	WASF1	NA	NA	-1.1678	0.783576	NA	NA
rs73533831	rs73533831	6	110392476	WASF1	-0.498701	0.838901	NA	NA	NA	NA
rs73763493	rs73763493	6	111349781	WASF1	0.631009	0.868978	0.687104	0.870537	NA	NA
rs74900147	rs74900147	6	110322709	WASF1	0.623146	0.85922	NA	NA	NA	NA
rs7745414	rs7745414	6	110359014	WASF1	-0.728964	0.881876	NA	NA	NA	NA
rs77504265	rs77504265	6	109700632	WASF1	-0.513949	0.878132	NA	NA	NA	NA
rs7754456	rs7754456	6	111387327	WASF1	0.540034	0.879656	NA	NA	NA	NA
rs7767430	rs7767430	6	110656769	WASF1	0.694462	0.734743	NA	NA	NA	NA
rs80129428	rs80129428	6	109883832	WASF1	-0.611103	0.822513	NA	NA	NA	NA
rs9320314	rs9320314	6	110100202	WASF1	-0.781032	0.740784	NA	NA	NA	NA
rs9320354	rs9320354	6	111336435	WASF1	0.684294	0.649602	0.519122	0.878911	NA	NA
rs9374194	rs9374194	6	111000185	WASF1	NA	NA	0.510645	0.873988	NA	NA
rs9386835	rs9386835	6	110028962	WASF1	NA	NA	-0.681977	0.783576	NA	NA
rs9386909	rs9386909	6	110842550	WASF1	0.641594	0.875096	NA	NA	NA	NA
rs9487321	rs9487321	6	110555401	WASF1	0.700096	0.299579	0.524712	0.79548	NA	NA
rs9487325	rs9487325	6	110570460	WASF1	0.649761	0.458236	NA	NA	NA	NA
rs9487342	rs9487342	6	110607412	WASF1	0.600462	0.643748	0.483107	0.85857	NA	NA
rs976471	rs976471	6	110659185	WASF1	-0.569375	0.578415	NA	NA	NA	NA
JHU_6.168883080	rs56747681	6	168883081	WDR27	NA	NA	-0.309378	0.777309	NA	NA
JHU_6.168982599	rs112983576	6	168982600	WDR27	NA	NA	-0.395875	0.780335	NA	NA
JHU_6.169001114	NA	6	169001115	WDR27	-0.773186	0.787877	NA	NA	NA	NA
JHU_6.169313242	rs4998924	6	169313243	WDR27	NA	NA	0.160274	0.859145	NA	NA
JHU_6.169315098	rs4613796	6	169315099	WDR27	NA	NA	0.208791	0.847815	NA	NA
JHU_6.169345889	NA	6	169345890	WDR27	NA	NA	0.180014	0.820284	NA	NA
JHU_6.169468857	rs56100774	6	169468858	WDR27	-0.320992	0.841627	NA	NA	NA	NA
JHU_6.169648379	rs115872154	6	169648380	WDR27	-0.605878	0.872839	NA	NA	NA	NA
JHU_6.169725166	rs9688951	6	169725167	WDR27	-0.710376	0.71616	-0.299891	0.817265	NA	NA
JHU_6.170064001	rs73240760	6	170064002	WDR27	-0.632906	0.82354	NA	NA	NA	NA
JHU_6.170265062	rs377389178	6	170265063	WDR27	0.486378	0.841825	0.294579	0.697957	NA	NA
JHU_6.170269288	NA	6	170269289	WDR27	NA	NA	0.161074	0.856186	NA	NA
JHU_6.170464137	rs75048797	6	170464138	WDR27	NA	NA	-0.238061	0.830933	NA	NA
JHU_6.170481773	rs113036680	6	170481774	WDR27	0.499271	0.715905	0.201116	0.841957	NA	NA
JHU_6.170763136	rs56211122	6	170763137	WDR27	-0.582846	0.741982	NA	NA	NA	NA
rs1000104	rs1000104	6	170353312	WDR27	NA	NA	-0.150754	0.872907	NA	NA
rs10455990	rs10455990	6	170763055	WDR27	NA	NA	0.233298	0.880893	NA	NA
rs10806688	rs10806688	6	169019642	WDR27	-0.337387	0.840825	NA	NA	NA	NA
rs10945370	rs10945370	6	169489561	WDR27	-0.481434	0.833744	NA	NA	NA	NA
rs114195758	rs114195758	6	169035322	WDR27	0.557526	0.866131	NA	NA	NA	NA
rs11756502	rs11756502	6	169633185	WDR27	NA	NA	0.15876	0.838125	NA	NA
rs11757721	rs11757721	6	169422415	WDR27	NA	NA	-0.21751	0.866092	NA	NA
rs12174742	rs12174742	6	169713843	WDR27	0.833582	0.718432	NA	NA	NA	NA
rs12194572	rs12194572	6	170392665	WDR27	-0.456406	0.863371	NA	NA	NA	NA
rs17182135	rs17182135	6	169405314	WDR27	NA	NA	0.211875	0.78863	NA	NA
rs2180332	rs2180332	6	169352091	WDR27	NA	NA	0.311054	0.77952	NA	NA
rs2282155	rs2282155	6	169469196	WDR27	-0.432499	0.87067	NA	NA	NA	NA
rs3012437	rs3012437	6	170572741	WDR27	0.338784	0.807106	NA	NA	NA	NA
rs4236175	NA	6	170063806	WDR27	-0.401597	0.859326	NA	NA	NA	NA
rs4422593	rs4422593	6	169251340	WDR27	NA	NA	0.258161	0.872842	NA	NA
rs4708493	rs4708493	6	169175214	WDR27	NA	NA	0.201326	0.878834	NA	NA
rs4708542	rs4708542	6	169306641	WDR27	NA	NA	0.191129	0.844431	NA	NA
rs55713681	rs55713681	6	170773494	WDR27	NA	NA	0.270673	0.864305	NA	NA
rs56796432	rs56796432	6	169544424	WDR27	0.592897	0.684798	NA	NA	NA	NA
rs57924990	rs57924990	6	169651141	WDR27	-0.639288	0.739133	NA	NA	NA	NA
rs58436306	rs58436306	6	170758245	WDR27	NA	NA	-0.176941	0.873545	NA	NA
rs59751359	NA	6	169222684	WDR27	0.506502	0.876689	NA	NA	NA	NA
rs6455422	rs6455422	6	169185589	WDR27	NA	NA	0.201326	0.878834	NA	NA
rs6455529	rs6455529	6	168963593	WDR27	NA	NA	0.155677	0.873465	NA	NA
rs6455540	rs6455540	6	169040147	WDR27	0.591269	0.871927	NA	NA	NA	NA
rs6456171	rs6456171	6	170458269	WDR27	NA	NA	0.187851	0.847647	NA	NA
rs6456183	rs6456183	6	170546310	WDR27	0.315529	0.872024	0.163494	0.854324	NA	NA
rs6912767	rs6912767	6	170065895	WDR27	NA	NA	-0.167647	0.872277	NA	NA
rs6936903	rs6936903	6	169199202	WDR27	0.324084	0.873184	NA	NA	NA	NA
rs728000	rs728000	6	170549596	WDR27	0.370954	0.78806	0.192504	0.741076	NA	NA
rs73792906	rs73792906	6	169335423	WDR27	NA	NA	0.295214	0.855869	NA	NA
rs73793054	rs73793054	6	170730032	WDR27	NA	NA	-0.343855	0.850432	NA	NA
rs7382358	rs7382358	6	169647022	WDR27	0.33995	0.868278	NA	NA	NA	NA
rs75551583	rs75551583	6	170468824	WDR27	0.602697	0.777809	NA	NA	NA	NA
rs7740787	NA	6	169735624	WDR27	NA	NA	-0.2289	0.856186	NA	NA
rs7752938	rs7752938	6	169981120	WDR27	NA	NA	-0.192809	0.812393	NA	NA
rs7753099	rs7753099	6	170800234	WDR27	-0.524397	0.641655	NA	NA	NA	NA
rs7766683	rs7766683	6	169742250	WDR27	-0.448423	0.580716	NA	NA	NA	NA
rs7769343	rs7769343	6	170517906	WDR27	-0.447288	0.864609	NA	NA	NA	NA
rs78081872	rs78081872	6	170359244	WDR27	NA	NA	-0.309197	0.837969	NA	NA
rs78602344	rs78602344	6	169626581	WDR27	0.471008	0.86939	NA	NA	NA	NA
rs903632	rs903632	6	170493826	WDR27	0.313613	0.877821	NA	NA	NA	NA
rs9294937	rs9294937	6	169347773	WDR27	NA	NA	-0.154558	0.859837	NA	NA
rs9294970	rs9294970	6	169571419	WDR27	-0.469322	0.872201	NA	NA	NA	NA
rs9346612	rs9346612	6	169471078	WDR27	0.607548	0.525091	NA	NA	NA	NA
rs9348297	rs9348297	6	170543142	WDR27	0.367126	0.840864	NA	NA	NA	NA
rs9355119	rs9355119	6	169405638	WDR27	NA	NA	0.254177	0.319224	NA	NA
rs9364458	rs9364458	6	168879958	WDR27	NA	NA	0.193579	0.792352	NA	NA
rs9455856	rs9455856	6	169474646	WDR27	-0.801532	0.666636	NA	NA	NA	NA
rs9460056	rs9460056	6	170462892	WDR27	NA	NA	-0.238061	0.830933	NA	NA
rs9505896	rs9505896	6	169646920	WDR27	-0.605878	0.872839	NA	NA	NA	NA
JHU_6.32265709	rs518374	6	32265710	WDR46	NA	NA	0.142708	0.858192	NA	NA
JHU_6.32281015	NA	6	32281016	WDR46	NA	NA	0.143869	0.807428	NA	NA
JHU_6.32297659	rs75052715	6	32297660	WDR46	NA	NA	0.166315	0.745019	NA	NA
JHU_6.32313009	NA	6	32313010	WDR46	NA	NA	0.166315	0.745019	NA	NA
JHU_6.32318728	NA	6	32318729	WDR46	NA	NA	0.158323	0.873465	NA	NA
JHU_6.32330173	rs9268329	6	32330174	WDR46	NA	NA	0.16857	0.735251	NA	NA
JHU_6.32331428	rs6912095	6	32331429	WDR46	NA	NA	0.166315	0.745019	NA	NA
JHU_6.32380829	rs3129965	6	32380830	WDR46	NA	NA	-0.12763	0.880377	NA	NA
JHU_6.32570879	NA	6	32570880	WDR46	NA	NA	-0.195683	0.723476	NA	NA
JHU_6.32582576	NA	6	32582577	WDR46	NA	NA	-0.146038	0.83206	NA	NA
JHU_6.32628158	rs9273488	6	32628159	WDR46	NA	NA	-0.187465	0.787075	NA	NA
JHU_6.32628786	NA	6	32628787	WDR46	NA	NA	-0.187465	0.787075	NA	NA
JHU_6.32629065	NA	6	32629066	WDR46	NA	NA	-0.187465	0.787075	NA	NA
JHU_6.32629268	NA	6	32629269	WDR46	NA	NA	-0.19671	0.780834	NA	NA
JHU_6.32629602	rs9273852	6	32629603	WDR46	0.112338	0.855225	NA	NA	NA	NA
JHU_6.32629638	NA	6	32629639	WDR46	NA	NA	-0.187465	0.787075	NA	NA
JHU_6.32632134	NA	6	32632135	WDR46	NA	NA	-0.187465	0.787075	NA	NA
JHU_6.32633129	NA	6	32633130	WDR46	NA	NA	-0.141394	0.768965	NA	NA
JHU_6.32634183	NA	6	32634184	WDR46	NA	NA	-0.0991125	0.853832	NA	NA
JHU_6.32634544	rs11568831	6	32634545	WDR46	NA	NA	-0.187465	0.787075	NA	NA
JHU_6.32635119	NA	6	32635120	WDR46	NA	NA	-0.11396	0.852292	NA	NA
JHU_6.32635292	rs28746867	6	32635293	WDR46	NA	NA	-0.187465	0.787075	NA	NA
JHU_6.32636070	rs3828801	6	32636071	WDR46	NA	NA	-0.187465	0.787075	NA	NA
JHU_6.32651584	NA	6	32651585	WDR46	NA	NA	-0.101395	0.874129	NA	NA
JHU_6.32728724	rs202242820	6	32728725	WDR46	NA	NA	-0.187465	0.787075	NA	NA
JHU_6.32728832	NA	6	32728833	WDR46	NA	NA	-0.187465	0.787075	NA	NA
JHU_6.33038222	NA	6	33038223	WDR46	0.171581	0.877205	NA	NA	NA	NA
JHU_6.33049010	rs55946092	6	33049011	WDR46	NA	NA	0.149537	0.853494	NA	NA
JHU_6.33654587	rs2395450	6	33654588	WDR46	-0.199253	0.395385	NA	NA	NA	NA
JHU_6.33674197	NA	6	33674198	WDR46	-0.22486	0.286218	NA	NA	NA	NA
JHU_6.33891667	rs114234984	6	33891668	WDR46	NA	NA	-0.170353	0.86932	NA	NA
JHU_6.33960863	rs2499769	6	33960864	WDR46	-0.108466	0.863777	NA	NA	NA	NA
JHU_6.34016979	rs73747252	6	34016980	WDR46	0.184974	0.843296	NA	NA	NA	NA
JHU_6.34090467	rs141365055	6	34090468	WDR46	NA	NA	0.207683	0.807947	NA	NA
kgp7196576	NA	6	32806461	WDR46	0.14351	0.84447	NA	NA	NA	NA
kgp7681451	rs9461906	6	33725187	WDR46	-0.137675	0.684381	NA	NA	NA	NA
kgp9661697	rs9501618	6	32339784	WDR46	-0.190514	0.747131	NA	NA	NA	NA
rs10080540	rs10080540	6	33625182	WDR46	-0.200386	0.87879	NA	NA	NA	NA
rs1033500	rs1033500	6	32307382	WDR46	NA	NA	0.166315	0.745019	NA	NA
rs112456402	rs112456402	6	33537362	WDR46	NA	NA	0.125458	0.858192	NA	NA
rs112814621	rs112814621	6	33975340	WDR46	NA	NA	0.149133	0.857826	NA	NA
rs112927456	rs112927456	6	32796455	WDR46	-0.120374	0.870199	NA	NA	NA	NA
rs115876583	rs115876583	6	33979073	WDR46	NA	NA	0.170868	0.856795	NA	NA
rs11752328	rs11752328	6	33890574	WDR46	-0.134885	0.8762	NA	NA	NA	NA
rs1265776	rs1265776	6	32276502	WDR46	NA	NA	0.142708	0.858192	NA	NA
rs1472037	rs1472037	6	34055679	WDR46	NA	NA	0.158717	0.844558	NA	NA
rs1474728	rs1474728	6	32302067	WDR46	NA	NA	0.166315	0.745019	NA	NA
rs1474729	rs146449468	6	32302045	WDR46	NA	NA	0.166315	0.745019	NA	NA
rs1536041	rs1536041	6	33631017	WDR46	0.15432	0.738281	NA	NA	NA	NA
rs1536500	rs1536500	6	33723383	WDR46	-0.0884209	0.879699	NA	NA	NA	NA
rs1547669	rs1547669	6	33775641	WDR46	-0.146128	0.703926	NA	NA	NA	NA
rs1555117	rs1555117	6	32311148	WDR46	NA	NA	0.166315	0.745019	NA	NA
rs1570759	rs1570759	6	33633940	WDR46	-0.113877	0.870182	NA	NA	NA	NA
rs16822660	rs28941778	6	32413560	WDR46	-0.169972	0.87644	NA	NA	NA	NA
rs1998630	rs1998630	6	33863662	WDR46	-0.228765	0.765279	NA	NA	NA	NA
rs2022533	rs2022533	6	32307260	WDR46	NA	NA	0.146591	0.817301	NA	NA
rs2022534	rs2022534	6	32307137	WDR46	NA	NA	0.166315	0.745019	NA	NA
rs2076538	rs2076538	6	32317471	WDR46	NA	NA	0.166315	0.745019	NA	NA
rs2076541	rs2076541	6	32317215	WDR46	NA	NA	0.166315	0.745019	NA	NA
rs2076542	rs2076542	6	32317127	WDR46	NA	NA	0.166315	0.745019	NA	NA
rs210120	rs210120	6	33574413	WDR46	NA	NA	0.0965538	0.877125	NA	NA
rs210122	rs210122	6	33574635	WDR46	NA	NA	0.113493	0.813411	NA	NA
rs210152	rs210152	6	33515520	WDR46	NA	NA	-0.209403	0.832426	NA	NA
rs2143465	rs2143465	6	32309352	WDR46	NA	NA	0.166315	0.745019	NA	NA
rs2143466	rs2143466	6	32309323	WDR46	NA	NA	0.135076	0.852292	NA	NA
rs2143467	rs2143467	6	32309296	WDR46	NA	NA	0.166315	0.745019	NA	NA
rs2281829	rs2281829	6	33675642	WDR46	-0.207823	0.424031	NA	NA	NA	NA
rs2294472	rs2294472	6	33099210	WDR46	0.103532	0.86892	NA	NA	NA	NA
rs2294474	rs2294474	6	33099151	WDR46	0.103532	0.86892	NA	NA	NA	NA
rs2296329	rs2296329	6	33650743	WDR46	-0.221022	0.321973	NA	NA	NA	NA
rs2395144	rs2395144	6	32308345	WDR46	NA	NA	0.166315	0.745019	NA	NA
rs2395145	rs2395145	6	32311871	WDR46	NA	NA	0.136619	0.807334	NA	NA
rs2395448	rs2395448	6	33734763	WDR46	-0.107083	0.809414	NA	NA	NA	NA
rs241436	rs241436	6	32797876	WDR46	-0.115652	0.853223	NA	NA	NA	NA
rs241437	rs241437	6	32797684	WDR46	-0.123799	0.795067	NA	NA	NA	NA
rs241438	rs241438	6	32797620	WDR46	-0.132046	0.768521	NA	NA	NA	NA
rs241439	rs241439	6	32797537	WDR46	-0.130873	0.739179	NA	NA	NA	NA
rs241449	NA	6	32796653	WDR46	-0.119458	0.870779	NA	NA	NA	NA
rs241451	rs241451	6	32796480	WDR46	-0.108248	0.86939	NA	NA	NA	NA
rs241452	rs241452	6	32796346	WDR46	-0.119458	0.870779	NA	NA	NA	NA
rs2477233	rs2477233	6	33893499	WDR46	-0.10678	0.79924	NA	NA	NA	NA
rs2495991	rs2495991	6	33960860	WDR46	-0.123668	0.808977	NA	NA	NA	NA
rs2499724	rs2499724	6	34086671	WDR46	-0.101442	0.838103	NA	NA	NA	NA
rs2499757	rs2499757	6	33888618	WDR46	0.125772	0.719657	NA	NA	NA	NA
rs2499762	rs2499762	6	33948624	WDR46	0.17464	0.854804	NA	NA	NA	NA
rs28724252	rs28724252	6	32629549	WDR46	NA	NA	-0.187465	0.787075	NA	NA
rs28746860	NA	6	32635033	WDR46	NA	NA	-0.187465	0.787075	NA	NA
rs2894342	rs2894342	6	33774394	WDR46	-0.186585	0.571612	NA	NA	NA	NA
rs2988058	rs2988058	6	33573911	WDR46	0.0950287	0.879105	0.125785	0.696636	NA	NA
rs3129859	rs3129859	6	32400939	WDR46	0.128216	0.858314	NA	NA	NA	NA
rs3129963	rs3129963	6	32380208	WDR46	NA	NA	-0.12763	0.880377	NA	NA
rs34425311	rs34425311	6	34099351	WDR46	NA	NA	-0.124083	0.764172	NA	NA
rs3818521	rs3818521	6	33657246	WDR46	-0.22486	0.286218	NA	NA	NA	NA
rs3818527	rs3818527	6	33661035	WDR46	-0.22497	0.244354	NA	NA	NA	NA
rs3818528	rs3818528	6	33661091	WDR46	-0.163406	0.515878	NA	NA	NA	NA
rs3828796	NA	6	32635974	WDR46	NA	NA	-0.187465	0.787075	NA	NA
rs3828800	rs3828800	6	32636063	WDR46	NA	NA	-0.187465	0.787075	NA	NA
rs399604	rs399604	6	32975014	WDR46	0.13483	0.809493	NA	NA	NA	NA
rs4148870	rs4148870	6	32806391	WDR46	0.13053	0.871733	NA	NA	NA	NA
rs417812	rs417812	6	32974081	WDR46	0.112669	0.872779	NA	NA	NA	NA
rs422652	rs422652	6	33579448	WDR46	NA	NA	0.2491	0.802295	NA	NA
rs4304152	rs4304152	6	33723290	WDR46	-0.193805	0.393558	NA	NA	NA	NA
rs461338	rs461338	6	33218180	WDR46	0.192759	0.874768	NA	NA	NA	NA
rs4711336	rs4711336	6	33659046	WDR46	-0.221529	0.170566	NA	NA	NA	NA
rs4711367	NA	6	33887067	WDR46	NA	NA	0.097619	0.851096	NA	NA
rs4713598	rs4713598	6	32806786	WDR46	0.144411	0.827098	NA	NA	NA	NA
rs4713668	rs4713668	6	33690796	WDR46	-0.211507	0.384076	NA	NA	NA	NA
rs482194	rs482194	6	32260559	WDR46	NA	NA	0.142708	0.858192	NA	NA
rs485774	rs485774	6	32290954	WDR46	NA	NA	0.166315	0.745019	NA	NA
rs4959025	rs4959025	6	32313143	WDR46	NA	NA	0.166315	0.745019	NA	NA
rs4959026	rs4959026	6	32313461	WDR46	NA	NA	0.166315	0.745019	NA	NA
rs4959093	rs4959093	6	32313097	WDR46	NA	NA	0.166315	0.745019	NA	NA
rs4959094	rs4959094	6	32313136	WDR46	NA	NA	0.166315	0.745019	NA	NA
rs4959096	rs4959096	6	32314676	WDR46	NA	NA	0.166315	0.745019	NA	NA
rs5025825	rs5025825	6	33025824	WDR46	NA	NA	-0.131484	0.84381	NA	NA
rs502626	rs502626	6	32278266	WDR46	NA	NA	0.142708	0.858192	NA	NA
rs504203	rs504203	6	32294843	WDR46	NA	NA	0.146591	0.817301	NA	NA
rs505274	rs505274	6	32294992	WDR46	NA	NA	0.166315	0.745019	NA	NA
rs508805	rs508805	6	32295350	WDR46	NA	NA	0.166315	0.745019	NA	NA
rs521828	rs521828	6	32291643	WDR46	NA	NA	0.106107	0.841386	NA	NA
rs523627	rs523627	6	32291837	WDR46	NA	NA	0.166315	0.745019	NA	NA
rs524578	rs524578	6	32295357	WDR46	NA	NA	0.146591	0.817301	NA	NA
rs525607	rs525607	6	32292084	WDR46	NA	NA	0.146591	0.817301	NA	NA
rs544358	rs544358	6	32273158	WDR46	NA	NA	0.142708	0.858192	NA	NA
rs546857	rs546857	6	32289240	WDR46	NA	NA	0.166313	0.799792	NA	NA
rs547077	rs547077	6	32289318	WDR46	NA	NA	0.166315	0.745019	NA	NA
rs547261	rs547261	6	32282033	WDR46	NA	NA	0.128241	0.874129	NA	NA
rs552339	rs552339	6	32292715	WDR46	NA	NA	0.166315	0.745019	NA	NA
rs57270555	rs57270555	6	34103350	WDR46	0.18175	0.834407	NA	NA	NA	NA
rs572730	rs572730	6	32289764	WDR46	NA	NA	0.166315	0.745019	NA	NA
rs57642896	rs57642896	6	33647095	WDR46	0.199248	0.661115	NA	NA	NA	NA
rs58304062	rs58304062	6	33902400	WDR46	0.13216	0.841825	NA	NA	NA	NA
rs60958822	rs60958822	6	34075927	WDR46	0.290991	0.634782	NA	NA	NA	NA
rs62398919	rs375521551	6	33716634	WDR46	0.144023	0.713253	NA	NA	NA	NA
rs6457709	rs6457709	6	33025953	WDR46	NA	NA	-0.131484	0.84381	NA	NA
rs6457710	rs6457710	6	33029437	WDR46	NA	NA	-0.131484	0.84381	NA	NA
rs6457751	rs6457751	6	33903696	WDR46	NA	NA	0.104638	0.860397	NA	NA
rs6909770	rs6909770	6	33983501	WDR46	0.100838	0.877768	NA	NA	NA	NA
rs6924102	rs6924102	6	32811383	WDR46	0.136405	0.836476	NA	NA	NA	NA
rs6929776	rs6929776	6	32303511	WDR46	NA	NA	0.146591	0.817301	NA	NA
rs6930681	rs6930681	6	32304031	WDR46	NA	NA	0.166315	0.745019	NA	NA
rs6934200	rs6934200	6	32331069	WDR46	NA	NA	0.146591	0.817301	NA	NA
rs73744823	rs73744823	6	34097785	WDR46	0.212931	0.823017	NA	NA	NA	NA
rs73744842	rs73744842	6	34152991	WDR46	0.265705	0.508495	NA	NA	NA	NA
rs742582	rs742582	6	32299715	WDR46	NA	NA	0.166315	0.745019	NA	NA
rs753890	rs753890	6	33652880	WDR46	-0.200389	0.421011	NA	NA	NA	NA
rs75640484	rs75640484	6	33888575	WDR46	0.125772	0.719657	NA	NA	NA	NA
rs761187	rs761187	6	32318036	WDR46	NA	NA	0.166313	0.799792	NA	NA
rs7742369	rs7742369	6	34165721	WDR46	-0.105047	0.849106	-0.154559	0.378435	NA	NA
rs7745522	rs7745522	6	33965434	WDR46	NA	NA	-0.140585	0.878393	NA	NA
rs7771330	NA	6	33621682	WDR46	NA	NA	-0.23826	0.670213	NA	NA
rs7771788	rs7771788	6	33915771	WDR46	0.121435	0.771421	0.112698	0.786502	NA	NA
rs910052	NA	6	32299873	WDR46	NA	NA	0.166315	0.745019	NA	NA
rs914813	rs914813	6	34103954	WDR46	-0.157189	0.722512	NA	NA	NA	NA
rs926591	rs926591	6	32305690	WDR46	NA	NA	0.166315	0.745019	NA	NA
rs926594	rs4359320	6	32305370	WDR46	NA	NA	0.166315	0.745019	NA	NA
rs9268258	rs9268258	6	32310684	WDR46	NA	NA	0.166315	0.745019	NA	NA
rs9268260	rs9268260	6	32310967	WDR46	NA	NA	0.166315	0.745019	NA	NA
rs9268283	rs9268283	6	32315173	WDR46	NA	NA	0.166315	0.745019	NA	NA
rs9268284	rs9268284	6	32315216	WDR46	NA	NA	0.166315	0.745019	NA	NA
rs9268285	rs9268285	6	32315557	WDR46	NA	NA	0.166315	0.745019	NA	NA
rs9268286	rs9268286	6	32315593	WDR46	NA	NA	0.166315	0.745019	NA	NA
rs9268301	rs9268301	6	32319637	WDR46	NA	NA	0.146547	0.86932	NA	NA
rs9268326	rs9268326	6	32330153	WDR46	NA	NA	0.166315	0.745019	NA	NA
rs9268343	rs9268343	6	32331824	WDR46	NA	NA	0.166315	0.745019	NA	NA
rs9268345	rs9268345	6	32331841	WDR46	NA	NA	0.146591	0.817301	NA	NA
rs9268357	rs9268357	6	32332996	WDR46	NA	NA	0.146591	0.817301	NA	NA
rs9268363	rs9268363	6	32333410	WDR46	NA	NA	0.146591	0.817301	NA	NA
rs9268368	rs9268368	6	32333955	WDR46	NA	NA	0.146591	0.817301	NA	NA
rs9268384	rs9268384	6	32336586	WDR46	NA	NA	0.146591	0.817301	NA	NA
rs9268394	rs9268394	6	32338386	WDR46	NA	NA	0.166315	0.745019	NA	NA
rs9273492	NA	6	32628229	WDR46	NA	NA	-0.156561	0.880235	NA	NA
rs9276810	rs891754	6	32810443	WDR46	0.145	0.806369	NA	NA	NA	NA
rs9277335	rs9277335	6	33030324	WDR46	NA	NA	-0.131484	0.84381	NA	NA
rs9296021	NA	6	32297690	WDR46	NA	NA	0.162357	0.766956	NA	NA
rs9296022	rs9296022	6	32297955	WDR46	NA	NA	0.146591	0.817301	NA	NA
rs9296101	rs9296101	6	33846293	WDR46	0.195067	0.710092	NA	NA	NA	NA
rs9348880	rs9348880	6	32296780	WDR46	NA	NA	0.146591	0.817301	NA	NA
rs9348882	rs9348882	6	32301322	WDR46	NA	NA	0.166315	0.745019	NA	NA
rs9366793	rs9366793	6	32301289	WDR46	NA	NA	0.146591	0.817301	NA	NA
rs9366794	rs9366794	6	32304222	WDR46	NA	NA	0.166315	0.745019	NA	NA
rs9368711	rs9368711	6	32297156	WDR46	NA	NA	0.166315	0.745019	NA	NA
rs9368714	rs9368714	6	32297341	WDR46	NA	NA	0.146547	0.86932	NA	NA
rs9368715	rs9368715	6	32306022	WDR46	NA	NA	0.166315	0.745019	NA	NA
rs9368716	rs9368716	6	32306090	WDR46	NA	NA	0.138145	0.843059	NA	NA
rs9380289	rs9380289	6	32297417	WDR46	NA	NA	0.146591	0.817301	NA	NA
rs9380290	rs9380290	6	32301452	WDR46	NA	NA	0.146591	0.817301	NA	NA
rs9394163	rs9394163	6	33682414	WDR46	-0.215511	0.274708	NA	NA	NA	NA
rs9394179	rs9394179	6	33872257	WDR46	0.101844	0.845298	NA	NA	NA	NA
rs9405090	rs9405090	6	32298372	WDR46	NA	NA	0.146591	0.817301	NA	NA
rs943462	rs943462	6	33769578	WDR46	-0.132898	0.870533	NA	NA	NA	NA
rs9461905	rs9461905	6	33721933	WDR46	-0.0884209	0.879699	NA	NA	NA	NA
rs9461918	rs9461918	6	33799632	WDR46	NA	NA	0.199211	0.828719	NA	NA
rs9461927	NA	6	33881059	WDR46	NA	NA	-0.170353	0.86932	NA	NA
rs9469591	rs9469591	6	33782040	WDR46	0.14109	0.640318	NA	NA	NA	NA
rs9469610	NA	6	33798450	WDR46	NA	NA	0.23162	0.45316	NA	NA
rs9501628	rs9501628	6	32409499	WDR46	-0.169972	0.87644	NA	NA	NA	NA
rs969891	rs969891	6	32316415	WDR46	NA	NA	0.0961048	0.874341	NA	NA
rs973037	rs973037	6	32305125	WDR46	NA	NA	0.166315	0.745019	NA	NA
JHU_6.1821514	rs7765580	6	1821515	WRNIP1	0.126373	0.86788	NA	NA	NA	NA
JHU_6.1916569	rs56917711	6	1916570	WRNIP1	-0.108692	0.879275	NA	NA	NA	NA
JHU_6.2106775	rs116084801	6	2106776	WRNIP1	0.186093	0.86706	NA	NA	NA	NA
JHU_6.2257260	NA	6	2257261	WRNIP1	NA	NA	0.0858919	0.844558	NA	NA
JHU_6.2381227	rs75704553	6	2381228	WRNIP1	0.11706	0.783838	NA	NA	NA	NA
JHU_6.2394811	rs4959183	6	2394812	WRNIP1	0.0810125	0.867715	NA	NA	NA	NA
JHU_6.2692875	NA	6	2692876	WRNIP1	-0.233123	0.503743	NA	NA	NA	NA
JHU_6.2728356	rs7765402	6	2728357	WRNIP1	NA	NA	-0.0795418	0.880377	NA	NA
JHU_6.2728653	rs2326027	6	2728654	WRNIP1	0.088011	0.853223	NA	NA	NA	NA
JHU_6.2978874	NA	6	2978875	WRNIP1	NA	NA	0.121255	0.807856	NA	NA
JHU_6.2992260	NA	6	2992261	WRNIP1	NA	NA	-0.103998	0.848121	NA	NA
JHU_6.3028716	rs35799769	6	3028717	WRNIP1	-0.0751757	0.874224	NA	NA	NA	NA
JHU_6.3052589	NA	6	3052590	WRNIP1	NA	NA	0.107902	0.814199	NA	NA
JHU_6.3112412	rs13193490	6	3112413	WRNIP1	-0.145954	0.848014	NA	NA	NA	NA
JHU_6.3158355	rs2326177	6	3158356	WRNIP1	NA	NA	-0.0780547	0.852292	NA	NA
JHU_6.3247991	rs7746393	6	3247992	WRNIP1	0.171362	0.832761	NA	NA	NA	NA
JHU_6.3296810	rs58317549	6	3296811	WRNIP1	-0.179357	0.805781	NA	NA	NA	NA
JHU_6.3332616	rs9503548	6	3332617	WRNIP1	NA	NA	0.0708589	0.865258	NA	NA
JHU_6.3411425	rs17136523	6	3411426	WRNIP1	NA	NA	0.143256	0.733869	NA	NA
JHU_6.3485294	rs11962565	6	3485295	WRNIP1	NA	NA	0.0731322	0.878504	NA	NA
rs1028714	rs1028714	6	1833041	WRNIP1	NA	NA	-0.0795821	0.86932	NA	NA
rs1040521	rs1040521	6	3039609	WRNIP1	-0.0896909	0.872234	NA	NA	NA	NA
rs10900943	rs10900943	6	3481313	WRNIP1	0.0900524	0.872373	NA	NA	NA	NA
rs11242807	rs11242807	6	2906147	WRNIP1	NA	NA	0.0838606	0.875141	NA	NA
rs11758482	rs11758482	6	2438231	WRNIP1	-0.0920864	0.832276	-0.0700881	0.862064	NA	NA
rs1254722	rs1254722	6	2579405	WRNIP1	-0.0850558	0.866369	NA	NA	NA	NA
rs13196562	NA	6	3757614	WRNIP1	0.107061	0.874418	NA	NA	NA	NA
rs160692	rs160692	6	2793939	WRNIP1	NA	NA	0.115876	0.87373	NA	NA
rs17135673	rs17135673	6	2753152	WRNIP1	NA	NA	-0.159938	0.784198	NA	NA
rs2296355	rs2296355	6	2749661	WRNIP1	0.0868871	0.877297	NA	NA	NA	NA
rs2479017	rs2479017	6	2277237	WRNIP1	NA	NA	0.161493	0.784198	NA	NA
rs3800080	rs3800080	6	1815426	WRNIP1	NA	NA	0.0788634	0.829769	NA	NA
rs3813477	rs3813477	6	3398623	WRNIP1	NA	NA	-0.0918955	0.874854	NA	NA
rs3823096	rs3823096	6	3014483	WRNIP1	0.133557	0.796884	NA	NA	NA	NA
rs4246059	rs4246059	6	2728600	WRNIP1	0.0847853	0.882016	NA	NA	NA	NA
rs4295526	rs4295526	6	3275339	WRNIP1	NA	NA	-0.0881117	0.82296	NA	NA
rs4358669	rs4358669	6	3230289	WRNIP1	NA	NA	-0.0836656	0.867031	NA	NA
rs4959718	rs4959718	6	2737077	WRNIP1	-0.0876018	0.842207	NA	NA	NA	NA
rs55648802	rs55648802	6	2856200	WRNIP1	NA	NA	0.0689955	0.877162	NA	NA
rs58023167	rs58023167	6	3394981	WRNIP1	0.126206	0.837188	NA	NA	NA	NA
rs59360406	rs59360406	6	3120145	WRNIP1	-0.123264	0.869152	NA	NA	NA	NA
rs6907943	rs6907943	6	3078266	WRNIP1	-0.108272	0.85516	NA	NA	NA	NA
rs6910043	rs6910043	6	3786553	WRNIP1	-0.0777401	0.861268	NA	NA	NA	NA
rs6918464	rs6918464	6	3032804	WRNIP1	-0.0811083	0.861355	NA	NA	NA	NA
rs6919059	rs6919059	6	1784096	WRNIP1	NA	NA	0.0781377	0.806084	NA	NA
rs6920099	rs6920099	6	3035613	WRNIP1	0.0802395	0.855567	NA	NA	NA	NA
rs6937911	rs6937911	6	2534173	WRNIP1	NA	NA	0.0807128	0.852028	NA	NA
rs6955	rs6955	6	3019927	WRNIP1	-0.109143	0.823411	NA	NA	NA	NA
rs73410419	rs73410419	6	2010949	WRNIP1	0.158192	0.830557	NA	NA	NA	NA
rs761098	rs761098	6	2449186	WRNIP1	NA	NA	-0.0951129	0.844558	NA	NA
rs76669346	rs76669346	6	2285356	WRNIP1	-0.165498	0.881044	-0.150233	0.852292	NA	NA
rs77161304	rs77161304	6	3349270	WRNIP1	-0.166085	0.801482	-0.142407	0.772745	NA	NA
rs7739847	rs7739847	6	3759982	WRNIP1	0.116491	0.83818	NA	NA	NA	NA
rs7745448	rs7745448	6	3402411	WRNIP1	-0.17433	0.842846	NA	NA	NA	NA
rs77607019	rs77607019	6	2732865	WRNIP1	-0.255119	0.48448	NA	NA	NA	NA
rs7760989	rs7760989	6	3496602	WRNIP1	0.0882219	0.88125	NA	NA	NA	NA
rs7763703	rs7763703	6	3488625	WRNIP1	0.0867752	0.88031	NA	NA	NA	NA
rs7765947	rs7765947	6	3087388	WRNIP1	-0.0958702	0.838103	NA	NA	NA	NA
rs79725841	NA	6	3295182	WRNIP1	NA	NA	0.164843	0.788551	NA	NA
rs875087	rs875087	6	3572548	WRNIP1	0.0926351	0.879672	NA	NA	NA	NA
rs9391952	rs9391952	6	2467271	WRNIP1	NA	NA	0.175768	0.720966	NA	NA
rs9392453	rs9392453	6	3086920	WRNIP1	0.135326	0.581602	0.0855746	0.822106	NA	NA
rs9405180	rs9405180	6	2706569	WRNIP1	0.0922549	0.859456	NA	NA	NA	NA
rs9405516	rs9405516	6	1777121	WRNIP1	-0.113534	0.879164	NA	NA	NA	NA
rs9405623	rs9405623	6	3288384	WRNIP1	NA	NA	0.0691558	0.854324	NA	NA
rs9503168	rs9503168	6	2382395	WRNIP1	0.129117	0.747391	NA	NA	NA	NA
rs9503213	rs9503213	6	2501628	WRNIP1	NA	NA	0.163594	0.797968	NA	NA
rs9503444	rs9503444	6	3197588	WRNIP1	NA	NA	-0.0639282	0.871828	NA	NA
rs9638038	rs9638038	6	3627106	WRNIP1	0.101334	0.867796	NA	NA	NA	NA
JHU_6.159187354	rs1057038	6	159187355	WTAP	NA	NA	-0.188024	0.734351	NA	NA
JHU_6.159224560	rs9457466	6	159224561	WTAP	NA	NA	-0.127678	0.873229	NA	NA
JHU_6.159730266	rs4709291	6	159730267	WTAP	-0.232219	0.874222	NA	NA	NA	NA
JHU_6.159730273	rs4709292	6	159730274	WTAP	-0.240065	0.863713	NA	NA	NA	NA
JHU_6.159733015	rs9457589	6	159733016	WTAP	-0.240065	0.863713	NA	NA	NA	NA
JHU_6.159947788	rs12194434	6	159947789	WTAP	-0.18249	0.870446	NA	NA	NA	NA
JHU_6.159988156	NA	6	159988157	WTAP	0.232017	0.800302	NA	NA	NA	NA
JHU_6.160149461	NA	6	160149462	WTAP	NA	NA	0.149443	0.789714	NA	NA
JHU_6.160215742	rs374162821	6	160215743	WTAP	-0.192521	0.851494	NA	NA	NA	NA
JHU_6.160584056	NA	6	160584057	WTAP	0.336043	0.832276	-0.248266	0.825531	NA	NA
JHU_6.160746040	rs142635892	6	160746041	WTAP	NA	NA	-0.334941	0.872038	NA	NA
JHU_6.160801416	rs75227208	6	160801417	WTAP	NA	NA	0.338079	0.212354	NA	NA
JHU_6.160885303	NA	6	160885304	WTAP	-0.308309	0.859479	NA	NA	NA	NA
rs10455842	rs10455842	6	159446456	WTAP	-0.271821	0.872588	0.206368	0.863082	NA	NA
rs12190682	rs12190682	6	159991083	WTAP	NA	NA	-0.136827	0.877162	NA	NA
rs12204454	rs12204454	6	160159503	WTAP	NA	NA	0.149443	0.789714	NA	NA
rs12213461	rs12213461	6	159826155	WTAP	0.339836	0.871402	NA	NA	NA	NA
rs13231	rs13231	6	161139857	WTAP	NA	NA	0.197255	0.869296	NA	NA
rs1572527	rs1572527	6	159498306	WTAP	NA	NA	-0.180129	0.768092	NA	NA
rs173284	rs173284	6	159987888	WTAP	0.195174	0.872229	NA	NA	NA	NA
rs212402	rs212402	6	159472295	WTAP	NA	NA	-0.129685	0.836862	NA	NA
rs2451279	rs2451279	6	159515077	WTAP	NA	NA	-0.205646	0.866649	NA	NA
rs2619276	rs2619276	6	160699534	WTAP	NA	NA	-0.17267	0.81086	NA	NA
rs2842974	rs2842974	6	160159034	WTAP	-0.188727	0.859502	NA	NA	NA	NA
rs2842985	rs2842985	6	160085434	WTAP	-0.268019	0.692433	NA	NA	NA	NA
rs2842992	rs2842992	6	160071159	WTAP	NA	NA	-0.150612	0.809738	NA	NA
rs3123093	rs3123093	6	159171342	WTAP	NA	NA	0.155143	0.844018	NA	NA
rs3127594	rs3127594	6	160638104	WTAP	0.208804	0.874861	NA	NA	NA	NA
rs41267753	rs41267753	6	159407447	WTAP	-0.413062	0.670153	0.291868	0.706541	NA	NA
rs41267787	rs41267787	6	160229867	WTAP	NA	NA	0.194171	0.815368	NA	NA
rs56205601	rs56205601	6	160001453	WTAP	NA	NA	-0.132175	0.86349	NA	NA
rs5746134	rs5746134	6	160103115	WTAP	-0.23519	0.8079	NA	NA	NA	NA
rs58345383	rs58345383	6	160699661	WTAP	0.25103	0.881589	NA	NA	NA	NA
rs596881	rs596881	6	160637239	WTAP	-0.239284	0.652275	NA	NA	NA	NA
rs62440364	rs62440364	6	160754879	WTAP	NA	NA	0.266478	0.867688	NA	NA
rs6455601	rs6455601	6	159166883	WTAP	NA	NA	-0.136674	0.838516	NA	NA
rs694812	rs694812	6	160637890	WTAP	-0.28245	0.399028	NA	NA	NA	NA
rs752779	rs752779	6	160133957	WTAP	-0.182158	0.868236	-0.142035	0.847457	NA	NA
rs7759630	rs7759630	6	159538494	WTAP	NA	NA	-0.132382	0.855318	NA	NA
rs79739313	rs79739313	6	159995443	WTAP	NA	NA	-0.136827	0.877162	NA	NA
rs875276	rs875276	6	159735202	WTAP	-0.167317	0.850613	NA	NA	NA	NA
rs901361	NA	6	159189572	WTAP	NA	NA	0.300492	0.527843	NA	NA
rs901363	rs901363	6	159178345	WTAP	NA	NA	0.161759	0.782188	NA	NA
rs9365019	rs9365019	6	159423454	WTAP	NA	NA	-0.150959	0.866723	NA	NA
rs9365078	rs9365078	6	159978469	WTAP	NA	NA	0.154888	0.848102	NA	NA
rs9456537	rs9456537	6	160842211	WTAP	NA	NA	0.139741	0.843059	NA	NA
rs9457676	rs9457676	6	160005397	WTAP	NA	NA	0.15379	0.851908	NA	NA
JHU_6.43691858	rs1761763	6	43691859	XPO5	NA	NA	0.0566158	0.863762	NA	NA
JHU_6.44141316	NA	6	44141317	XPO5	-0.183869	0.749838	NA	NA	NA	NA
JHU_6.44150060	rs68039800	6	44150061	XPO5	NA	NA	-0.103596	0.819402	NA	NA
JHU_6.44458373	rs79596219	6	44458374	XPO5	0.150698	0.880902	NA	NA	NA	NA
JHU_6.44529525	rs116382459	6	44529526	XPO5	NA	NA	0.114997	0.758549	NA	NA
exm551032	rs57288791	6	44140054	XPO5	NA	NA	0.104218	0.766196	NA	NA
kgp11737027	rs10948085	6	43693563	XPO5	0.0919408	0.878216	NA	NA	NA	NA
kgp17041483	rs2125740	6	43412935	XPO5	NA	NA	0.0802505	0.826163	NA	NA
rs10434	rs10434	6	43753212	XPO5	NA	NA	0.0540275	0.856704	NA	NA
rs10807291	rs10807291	6	43781918	XPO5	NA	NA	0.0584139	0.81651	NA	NA
rs16896543	rs16896543	6	43442756	XPO5	-0.0749911	0.863109	NA	NA	NA	NA
rs2295333	rs2295333	6	43968814	XPO5	NA	NA	0.0827072	0.839522	NA	NA
rs2756178	rs2756178	6	43188716	XPO5	NA	NA	-0.0893551	0.879335	NA	NA
rs2756184	rs2756184	6	43234316	XPO5	-0.118309	0.780857	NA	NA	NA	NA
rs3025029	rs3025029	6	43750556	XPO5	NA	NA	-0.107147	0.798425	NA	NA
rs3025033	rs3025033	6	43751075	XPO5	NA	NA	-0.0682804	0.804977	NA	NA
rs3025039	rs3025039	6	43752536	XPO5	NA	NA	-0.11302	0.708368	NA	NA
rs3813502	rs3813502	6	44121216	XPO5	-0.09201	0.80514	NA	NA	NA	NA
rs4714684	rs4714684	6	43396856	XPO5	NA	NA	0.0698717	0.837308	NA	NA
rs4714729	rs4714729	6	43942389	XPO5	0.0920603	0.860959	-0.0609012	0.877244	NA	NA
rs4714758	rs4714758	6	44113916	XPO5	-0.0700339	0.879672	NA	NA	NA	NA
rs56277421	rs56277421	6	44147337	XPO5	NA	NA	-0.103596	0.819402	NA	NA
rs60948175	rs60948175	6	43876967	XPO5	NA	NA	-0.0658969	0.825073	NA	NA
rs6915523	rs6915523	6	43618026	XPO5	NA	NA	-0.0585244	0.804858	NA	NA
rs699932	rs699932	6	44421210	XPO5	0.138122	0.874848	NA	NA	NA	NA
rs700008	rs700008	6	43399837	XPO5	-0.0973343	0.872727	NA	NA	NA	NA
rs73422230	rs73422230	6	43933451	XPO5	NA	NA	0.0541859	0.867755	NA	NA
rs73736103	rs73736103	6	43648905	XPO5	NA	NA	-0.0857576	0.877162	NA	NA
rs7754905	rs7754905	6	44150182	XPO5	NA	NA	0.0530421	0.872721	NA	NA
rs7764227	rs7764227	6	43913988	XPO5	NA	NA	-0.146493	0.210852	NA	NA
rs78406455	rs78406455	6	44475710	XPO5	-0.173384	0.867224	NA	NA	NA	NA
rs833810	rs833810	6	44034691	XPO5	-0.0801758	0.847312	NA	NA	NA	NA
rs866730	rs866730	6	43691873	XPO5	NA	NA	0.0566158	0.863762	NA	NA
rs914501	rs914501	6	44134864	XPO5	-0.12616	0.881459	NA	NA	NA	NA
rs9462881	rs9462881	6	43221909	XPO5	-0.113628	0.760968	NA	NA	NA	NA
rs9472158	rs9472158	6	43918897	XPO5	0.0939239	0.827956	NA	NA	NA	NA
JHU_6.42719689	rs113980260	6	42719690	YIPF3	-0.108664	0.866886	NA	NA	NA	NA
JHU_6.43504523	NA	6	43504524	YIPF3	0.155222	0.837765	NA	NA	NA	NA
JHU_6.43561632	rs9349258	6	43561633	YIPF3	-0.134771	0.817296	NA	NA	NA	NA
kgp11010022	NA	6	42942186	YIPF3	NA	NA	-0.0863726	0.821154	NA	NA
rs11968657	rs11968657	6	43959008	YIPF3	NA	NA	0.124466	0.874658	NA	NA
rs12195802	rs12195802	6	42724357	YIPF3	-0.10509	0.782289	NA	NA	NA	NA
rs13209358	rs13209358	6	43838039	YIPF3	NA	NA	0.0918326	0.858192	NA	NA
rs1674850	rs1674850	6	43427850	YIPF3	-0.086731	0.881968	NA	NA	NA	NA
rs17567624	rs17567624	6	44163624	YIPF3	0.0815945	0.873806	NA	NA	NA	NA
rs1969900	rs1969900	6	43888399	YIPF3	-0.15422	0.840323	NA	NA	NA	NA
rs2039358	rs2039358	6	44208488	YIPF3	-0.118064	0.647568	NA	NA	NA	NA
rs2185631	rs2185631	6	43408005	YIPF3	-0.120641	0.871104	NA	NA	NA	NA
rs2273709	rs2273709	6	43184132	YIPF3	-0.135554	0.77279	NA	NA	NA	NA
rs2295333	rs2295333	6	43968814	YIPF3	NA	NA	-0.146169	0.665732	NA	NA
rs3025033	rs3025033	6	43751075	YIPF3	NA	NA	0.0879222	0.851382	NA	NA
rs324136	rs324136	6	44275011	YIPF3	NA	NA	-0.0976931	0.837276	NA	NA
rs324143	rs324143	6	44253749	YIPF3	NA	NA	-0.0924017	0.841005	NA	NA
rs3778492	rs3778492	6	43645833	YIPF3	NA	NA	-0.110921	0.549927	NA	NA
rs3807024	rs3807024	6	43657127	YIPF3	NA	NA	-0.0965058	0.701475	NA	NA
rs41274882	rs41274882	6	42893560	YIPF3	NA	NA	-0.134419	0.858236	NA	NA
rs4714732	rs4714732	6	44000031	YIPF3	0.206184	0.610531	NA	NA	NA	NA
rs60429103	rs60429103	6	43790339	YIPF3	NA	NA	0.107023	0.87874	NA	NA
rs6458347	rs6458347	6	43755409	YIPF3	NA	NA	0.107324	0.627427	NA	NA
rs6900017	rs6900017	6	43758485	YIPF3	-0.138614	0.792004	NA	NA	NA	NA
rs6905288	rs6905288	6	43758873	YIPF3	NA	NA	-0.0766247	0.868775	NA	NA
rs6933594	rs6933594	6	44459298	YIPF3	-0.107007	0.862812	NA	NA	NA	NA
rs73426636	rs73426636	6	44005971	YIPF3	-0.0901247	0.860331	NA	NA	NA	NA
rs7756754	rs7756754	6	43631259	YIPF3	NA	NA	-0.105715	0.517522	NA	NA
rs7759209	rs7759209	6	44452157	YIPF3	NA	NA	-0.0806193	0.825621	NA	NA
rs7761137	rs7761137	6	44151490	YIPF3	-0.0985358	0.810938	NA	NA	NA	NA
rs7764257	rs7764257	6	43224755	YIPF3	-0.0925616	0.862653	NA	NA	NA	NA
rs7768389	rs7768389	6	44163530	YIPF3	-0.189797	0.877365	NA	NA	NA	NA
rs7769094	rs7769094	6	43225284	YIPF3	-0.103318	0.814887	NA	NA	NA	NA
rs7775611	rs7775611	6	43652770	YIPF3	NA	NA	-0.108592	0.544359	NA	NA
rs79474406	NA	6	43626133	YIPF3	NA	NA	0.081126	0.877162	NA	NA
rs80266997	rs80266997	6	44468185	YIPF3	-0.156231	0.816595	NA	NA	NA	NA
rs833053	rs833053	6	43724356	YIPF3	-0.134169	0.673544	NA	NA	NA	NA
rs9381299	rs9381299	6	44211867	YIPF3	0.121253	0.879286	NA	NA	NA	NA
rs943075	rs943075	6	43922205	YIPF3	NA	NA	-0.133061	0.856013	NA	NA
JHU_6.27651084	NA	6	27651085	ZBED9	1.55588	0.766273	NA	NA	NA	NA
JHU_6.28216622	rs112556860	6	28216623	ZBED9	NA	NA	-0.67772	0.85908	NA	NA
JHU_6.28679867	rs1539586	6	28679868	ZBED9	0.591626	0.881051	NA	NA	NA	NA
JHU_6.28789132	NA	6	28789133	ZBED9	-0.564913	0.86829	NA	NA	NA	NA
JHU_6.28948856	NA	6	28948857	ZBED9	-1.55378	0.779655	NA	NA	NA	NA
JHU_6.29013103	rs41317375	6	29013104	ZBED9	NA	NA	-0.976058	0.850432	NA	NA
JHU_6.29017390	rs41258264	6	29017391	ZBED9	NA	NA	-0.976058	0.850432	NA	NA
JHU_6.29040926	rs41317419	6	29040927	ZBED9	NA	NA	-0.976058	0.850432	NA	NA
JHU_6.29088924	NA	6	29088925	ZBED9	NA	NA	-0.965654	0.841434	NA	NA
JHU_6.29096994	rs4713203	6	29096995	ZBED9	NA	NA	0.598355	0.753675	NA	NA
JHU_6.29306455	NA	6	29306456	ZBED9	NA	NA	0.686818	0.876199	NA	NA
JHU_6.29364694	rs36210741	6	29364695	ZBED9	-1.28759	0.803083	NA	NA	NA	NA
JHU_6.29378502	NA	6	29378503	ZBED9	-1.06574	0.804256	NA	NA	NA	NA
JHU_6.29389580	rs116488362	6	29389581	ZBED9	-0.826745	0.874995	NA	NA	NA	NA
rs1073819	rs1073819	6	29132501	ZBED9	1.22303	0.862114	NA	NA	NA	NA
rs111828532	NA	6	27742258	ZBED9	-0.971005	0.634153	NA	NA	NA	NA
rs1124131	rs1124131	6	28380248	ZBED9	-0.638093	0.81154	NA	NA	NA	NA
rs112779382	rs112779382	6	27925629	ZBED9	NA	NA	-1.20601	0.812551	NA	NA
rs115937906	rs115937906	6	29376941	ZBED9	-1.41298	0.736701	NA	NA	NA	NA
rs116971568	rs116971568	6	29387364	ZBED9	-1.14221	0.826599	NA	NA	NA	NA
rs11752919	rs11752919	6	28403603	ZBED9	-0.627527	0.82505	NA	NA	NA	NA
rs11757235	rs11757235	6	28489279	ZBED9	NA	NA	0.844927	0.874884	NA	NA
rs11758255	rs11758255	6	29050714	ZBED9	NA	NA	0.499409	0.857994	NA	NA
rs12110753	NA	6	28529994	ZBED9	NA	NA	0.823146	0.819085	NA	NA
rs12111360	rs12111360	6	28667448	ZBED9	NA	NA	0.741271	0.834462	NA	NA
rs1233386	rs1233386	6	29558190	ZBED9	NA	NA	-0.855002	0.86914	NA	NA
rs1233392	rs1233392	6	29550416	ZBED9	NA	NA	-0.855002	0.86914	NA	NA
rs1233394	rs1233394	6	29549261	ZBED9	NA	NA	-0.855002	0.86914	NA	NA
rs1233400	rs1233400	6	29537975	ZBED9	NA	NA	-0.855002	0.86914	NA	NA
rs1233406	rs1233406	6	29527581	ZBED9	NA	NA	-1.10684	0.811597	NA	NA
rs1233419	NA	6	29504513	ZBED9	0.663041	0.837356	NA	NA	NA	NA
rs12660111	rs12660111	6	29296148	ZBED9	0.858257	0.86913	NA	NA	NA	NA
rs12660419	rs12660419	6	29191548	ZBED9	1.22303	0.862114	NA	NA	NA	NA
rs12661782	rs12661782	6	28466442	ZBED9	1.08072	0.8563	NA	NA	NA	NA
rs13201752	NA	6	28331127	ZBED9	-0.632814	0.804454	NA	NA	NA	NA
rs13201753	rs13201753	6	28331128	ZBED9	-0.632814	0.804454	NA	NA	NA	NA
rs1361385	rs1361385	6	28358320	ZBED9	-0.686802	0.745001	NA	NA	NA	NA
rs140549428	rs140549428	6	29376570	ZBED9	-1.06574	0.804256	NA	NA	NA	NA
rs1416918	rs1416918	6	28358335	ZBED9	-0.686802	0.745001	NA	NA	NA	NA
rs142020901	rs142020901	6	29386976	ZBED9	NA	NA	-0.872083	0.87393	NA	NA
rs145164303	rs145164303	6	29455505	ZBED9	-0.898558	0.866715	-0.810561	0.862133	NA	NA
rs1535151	rs1535151	6	29284351	ZBED9	NA	NA	-0.734875	0.643406	NA	NA
rs16893947	rs16893947	6	28284721	ZBED9	-0.543487	0.880886	NA	NA	NA	NA
rs16894095	rs16894095	6	28390230	ZBED9	0.592797	0.820074	NA	NA	NA	NA
rs16894171	rs16894171	6	28602272	ZBED9	0.825715	0.836663	NA	NA	NA	NA
rs16894191	rs16894191	6	28641689	ZBED9	0.764894	0.86939	NA	NA	NA	NA
rs16894557	rs16894557	6	28999826	ZBED9	1.22303	0.862114	NA	NA	NA	NA
rs17177751	rs17177751	6	29478346	ZBED9	-1.56923	0.711286	NA	NA	NA	NA
rs17401613	rs17401613	6	29068606	ZBED9	NA	NA	-0.966035	0.840917	NA	NA
rs17402039	rs17402039	6	29081510	ZBED9	NA	NA	-1.04633	0.877286	NA	NA
rs17839876	rs17839876	6	29385198	ZBED9	-1.06574	0.804256	NA	NA	NA	NA
rs200471	rs200471	6	27763793	ZBED9	-0.573186	0.873234	NA	NA	NA	NA
rs200479	rs200479	6	27771684	ZBED9	-0.571632	0.872588	NA	NA	NA	NA
rs200995	rs200995	6	27813694	ZBED9	-0.758661	0.876119	NA	NA	NA	NA
rs201002	rs201002	6	27808192	ZBED9	-0.673266	0.854598	NA	NA	NA	NA
rs2015436	rs2015436	6	28896914	ZBED9	-0.840478	0.659007	NA	NA	NA	NA
rs2041230	rs2041230	6	28365515	ZBED9	-0.686802	0.745001	NA	NA	NA	NA
rs209121	rs209121	6	28881660	ZBED9	-0.703192	0.807732	NA	NA	NA	NA
rs209131	rs209131	6	28867755	ZBED9	-0.722879	0.789528	NA	NA	NA	NA
rs213238	rs213238	6	28321993	ZBED9	-0.983546	0.87108	NA	NA	NA	NA
rs28895350	rs28895350	6	28986807	ZBED9	NA	NA	-0.976058	0.850432	NA	NA
rs3117425	rs3117425	6	29260431	ZBED9	NA	NA	0.919066	0.802064	NA	NA
rs3117427	rs3117427	6	29274136	ZBED9	NA	NA	0.919066	0.802064	NA	NA
rs3117439	rs3117439	6	29266483	ZBED9	NA	NA	0.919066	0.802064	NA	NA
rs3129111	rs3129111	6	29067772	ZBED9	NA	NA	-0.976058	0.850432	NA	NA
rs3130775	rs3130775	6	29098369	ZBED9	NA	NA	0.990812	0.772289	NA	NA
rs3130778	rs3130778	6	29099579	ZBED9	NA	NA	0.990812	0.772289	NA	NA
rs3130856	rs3130856	6	29512328	ZBED9	-0.915902	0.825168	NA	NA	NA	NA
rs3131019	rs3131019	6	29470985	ZBED9	0.756457	0.821895	NA	NA	NA	NA
rs3131067	rs3131067	6	28905033	ZBED9	-0.707693	0.805272	NA	NA	NA	NA
rs3132377	rs3132377	6	28885974	ZBED9	-0.703192	0.807732	NA	NA	NA	NA
rs3135329	rs3135329	6	28905104	ZBED9	-0.707693	0.805272	NA	NA	NA	NA
rs376681	rs376681	6	29517093	ZBED9	0.584268	0.878216	NA	NA	NA	NA
rs3800328	rs3800328	6	28390843	ZBED9	-0.638093	0.81154	NA	NA	NA	NA
rs393309	rs393309	6	28880630	ZBED9	-0.534256	0.877768	NA	NA	NA	NA
rs398616	rs398616	6	29514230	ZBED9	0.584268	0.878216	NA	NA	NA	NA
rs399166	rs399166	6	29519321	ZBED9	0.584268	0.878216	NA	NA	NA	NA
rs407161	rs407161	6	29513807	ZBED9	NA	NA	-0.601649	0.817708	NA	NA
rs41317379	rs41317379	6	29018479	ZBED9	NA	NA	-1.15509	0.722188	NA	NA
rs41317423	rs41317423	6	29045744	ZBED9	NA	NA	-0.976058	0.850432	NA	NA
rs41317427	rs41317427	6	29047556	ZBED9	NA	NA	-0.976058	0.850432	NA	NA
rs419957	rs419957	6	29505769	ZBED9	0.584268	0.878216	NA	NA	NA	NA
rs4254981	rs4254981	6	28371402	ZBED9	-0.638093	0.81154	NA	NA	NA	NA
rs426595	rs426595	6	29512482	ZBED9	0.584268	0.878216	NA	NA	NA	NA
rs444013	rs444013	6	29523646	ZBED9	0.584268	0.878216	NA	NA	NA	NA
rs453658	rs453658	6	29519848	ZBED9	0.584268	0.878216	NA	NA	NA	NA
rs55874124	rs55874124	6	29159009	ZBED9	1.22303	0.862114	NA	NA	NA	NA
rs59230085	rs59230085	6	29190624	ZBED9	1.22303	0.862114	NA	NA	NA	NA
rs61468161	rs61468161	6	28375209	ZBED9	-0.705406	0.745601	NA	NA	NA	NA
rs6456886	rs6456886	6	29010587	ZBED9	NA	NA	0.499409	0.857994	NA	NA
rs6456889	rs6456889	6	29010824	ZBED9	NA	NA	0.499409	0.857994	NA	NA
rs6899389	rs6899389	6	28381140	ZBED9	-0.638093	0.81154	NA	NA	NA	NA
rs6901437	rs6901437	6	27742186	ZBED9	-0.971005	0.634153	NA	NA	NA	NA
rs6903535	rs6903535	6	28417222	ZBED9	-0.638093	0.81154	NA	NA	NA	NA
rs6908137	rs6908137	6	28370393	ZBED9	-0.537336	0.87067	NA	NA	NA	NA
rs6910208	rs6910208	6	29398083	ZBED9	-1.25802	0.833053	-0.974541	0.880037	NA	NA
rs6910968	rs6910968	6	27904181	ZBED9	0.657425	0.849133	NA	NA	NA	NA
rs6912843	rs6912843	6	28904162	ZBED9	-0.707693	0.805272	NA	NA	NA	NA
rs6915101	rs6915101	6	27741682	ZBED9	-0.875404	0.733769	NA	NA	NA	NA
rs6916923	rs6916923	6	28984163	ZBED9	NA	NA	-1.05263	0.833561	NA	NA
rs6919687	rs6919687	6	29009643	ZBED9	NA	NA	0.499409	0.857994	NA	NA
rs6922169	rs6922169	6	28382932	ZBED9	-0.638093	0.81154	NA	NA	NA	NA
rs6925178	rs6925178	6	28973215	ZBED9	NA	NA	0.467584	0.873887	NA	NA
rs6930903	rs6930903	6	28981244	ZBED9	NA	NA	0.467584	0.873887	NA	NA
rs6937882	rs6937882	6	29295487	ZBED9	0.858257	0.86913	NA	NA	NA	NA
rs72863525	rs72863525	6	29048419	ZBED9	1.22303	0.862114	NA	NA	NA	NA
rs73392694	rs73392694	6	27873596	ZBED9	NA	NA	-0.650259	0.862826	NA	NA
rs73407124	rs73407124	6	28601667	ZBED9	NA	NA	0.740223	0.798102	NA	NA
rs734959	rs734959	6	29474662	ZBED9	0.756457	0.821895	NA	NA	NA	NA
rs7740351	rs7740351	6	28399412	ZBED9	-0.627527	0.82505	NA	NA	NA	NA
rs7741520	rs7741520	6	28994570	ZBED9	NA	NA	0.499409	0.857994	NA	NA
rs7743837	rs7743837	6	29006844	ZBED9	NA	NA	0.499409	0.857994	NA	NA
rs7744689	rs7744689	6	29007294	ZBED9	NA	NA	0.467584	0.873887	NA	NA
rs7761745	rs7761745	6	28909779	ZBED9	-0.702105	0.798333	NA	NA	NA	NA
rs7762289	rs7762289	6	28910235	ZBED9	-0.702105	0.798333	NA	NA	NA	NA
rs7764722	rs7764722	6	28354533	ZBED9	-0.686802	0.745001	NA	NA	NA	NA
rs7766902	rs7766902	6	29236645	ZBED9	NA	NA	-0.459818	0.873563	NA	NA
rs7767176	rs7767176	6	27925367	ZBED9	0.788802	0.820263	NA	NA	NA	NA
rs7773051	rs7773051	6	28340316	ZBED9	-0.686802	0.745001	NA	NA	NA	NA
rs7776164	rs7776164	6	28958458	ZBED9	NA	NA	-0.988911	0.844558	NA	NA
rs80306190	rs80306190	6	28456858	ZBED9	-1.01642	0.880606	NA	NA	NA	NA
rs9257319	rs9257319	6	28851637	ZBED9	1.22303	0.862114	NA	NA	NA	NA
rs9257395	rs9257395	6	28911260	ZBED9	-0.665008	0.829179	NA	NA	NA	NA
rs9257399	rs9257399	6	28916444	ZBED9	-0.665008	0.829179	NA	NA	NA	NA
rs9257425	rs9257425	6	28936556	ZBED9	-0.604429	0.838041	NA	NA	NA	NA
rs9257446	rs9257446	6	28949529	ZBED9	NA	NA	-0.976058	0.850432	NA	NA
rs9257448	rs9257448	6	28952881	ZBED9	NA	NA	-0.976058	0.850432	NA	NA
rs9257453	rs9257453	6	28968930	ZBED9	NA	NA	-1.04633	0.877286	NA	NA
rs9257794	rs9257794	6	29335661	ZBED9	NA	NA	0.557613	0.857767	NA	NA
rs9357070	rs9357070	6	28580121	ZBED9	0.695844	0.861252	NA	NA	NA	NA
rs9368570	rs9368570	6	28676193	ZBED9	0.652403	0.879672	NA	NA	NA	NA
rs9391653	rs9391653	6	29017167	ZBED9	NA	NA	0.499409	0.857994	NA	NA
rs9468227	rs9468227	6	27746342	ZBED9	-0.741939	0.786757	NA	NA	NA	NA
rs9468370	rs9468370	6	28368940	ZBED9	-0.686802	0.745001	NA	NA	NA	NA
rs9468420	rs9468420	6	28757656	ZBED9	-0.564913	0.86829	NA	NA	NA	NA
rs9468471	rs9468471	6	29004091	ZBED9	NA	NA	0.467584	0.873887	NA	NA
rs9468473	rs9468473	6	29006250	ZBED9	NA	NA	0.499409	0.857994	NA	NA
rs9501291	rs9501291	6	29009958	ZBED9	NA	NA	0.499409	0.857994	NA	NA
rs995185	rs995185	6	29529137	ZBED9	NA	NA	-0.60137	0.870171	NA	NA
JHU_6.30990305	NA	6	30990306	ZBTB12	-0.592269	0.79955	NA	NA	NA	NA
JHU_6.30992643	rs7767796	6	30992644	ZBTB12	-0.742052	0.690605	NA	NA	NA	NA
JHU_6.31016145	rs2844644	6	31016146	ZBTB12	NA	NA	-0.345486	0.6731	NA	NA
JHU_6.31016726	NA	6	31016727	ZBTB12	NA	NA	-0.341492	0.72122	NA	NA
JHU_6.31023202	rs113017263	6	31023203	ZBTB12	NA	NA	0.466027	0.78401	NA	NA
JHU_6.31043516	rs9263456	6	31043517	ZBTB12	NA	NA	-0.283288	0.760028	NA	NA
JHU_6.31048220	rs76552577	6	31048221	ZBTB12	NA	NA	0.305473	0.685622	NA	NA
JHU_6.31048991	rs3132562	6	31048992	ZBTB12	NA	NA	-0.331315	0.860781	NA	NA
JHU_6.31113274	rs886401	6	31113275	ZBTB12	0.93434	0.289608	NA	NA	NA	NA
JHU_6.31115206	rs1265070	6	31115207	ZBTB12	0.764249	0.820074	NA	NA	NA	NA
JHU_6.31145122	NA	6	31145123	ZBTB12	0.6409	0.764321	NA	NA	NA	NA
JHU_6.31161570	NA	6	31161571	ZBTB12	0.770579	0.832858	NA	NA	NA	NA
JHU_6.31164942	rs28397277	6	31164943	ZBTB12	0.764249	0.820074	NA	NA	NA	NA
JHU_6.31165437	NA	6	31165438	ZBTB12	0.508805	0.878032	NA	NA	NA	NA
JHU_6.31168482	rs11961983	6	31168483	ZBTB12	0.764249	0.820074	NA	NA	NA	NA
JHU_6.31174925	NA	6	31174926	ZBTB12	0.611465	0.853597	NA	NA	NA	NA
JHU_6.31219692	rs35997521	6	31219693	ZBTB12	0.722239	0.864609	NA	NA	NA	NA
JHU_6.31220308	rs73728467	6	31220309	ZBTB12	0.722239	0.864609	NA	NA	NA	NA
JHU_6.31221102	NA	6	31221103	ZBTB12	0.664373	0.837498	NA	NA	NA	NA
JHU_6.31221185	rs17191496	6	31221186	ZBTB12	0.722239	0.864609	NA	NA	NA	NA
JHU_6.31228867	NA	6	31228868	ZBTB12	0.492821	0.881193	NA	NA	NA	NA
JHU_6.31228950	NA	6	31228951	ZBTB12	0.722239	0.864609	NA	NA	NA	NA
JHU_6.31229895	rs17198455	6	31229896	ZBTB12	0.944843	0.862114	NA	NA	NA	NA
JHU_6.31236200	rs12207404	6	31236201	ZBTB12	-0.65951	0.847435	NA	NA	NA	NA
JHU_6.31240033	NA	6	31240034	ZBTB12	0.722239	0.864609	NA	NA	NA	NA
JHU_6.31242694	rs3132488	6	31242695	ZBTB12	0.756057	0.820263	NA	NA	NA	NA
JHU_6.31246994	NA	6	31246995	ZBTB12	0.772507	0.864655	NA	NA	NA	NA
JHU_6.31248323	rs17192323	6	31248324	ZBTB12	0.791897	0.823411	NA	NA	NA	NA
JHU_6.31278657	NA	6	31278658	ZBTB12	0.625298	0.83889	NA	NA	NA	NA
JHU_6.31279996	rs28367691	6	31279997	ZBTB12	0.693895	0.877205	NA	NA	NA	NA
JHU_6.31305283	rs28732124	6	31305284	ZBTB12	-0.572674	0.770765	NA	NA	NA	NA
JHU_6.31308821	rs28771387	6	31308822	ZBTB12	0.904686	0.688004	NA	NA	NA	NA
JHU_6.31309272	rs28367862	6	31309273	ZBTB12	0.803081	0.638556	NA	NA	NA	NA
JHU_6.31313759	NA	6	31313760	ZBTB12	0.762558	0.727542	NA	NA	NA	NA
JHU_6.31315410	NA	6	31315411	ZBTB12	0.617162	0.756295	NA	NA	NA	NA
JHU_6.31317023	rs2246010	6	31317024	ZBTB12	0.803081	0.638556	NA	NA	NA	NA
JHU_6.31317290	rs2246021	6	31317291	ZBTB12	0.48068	0.813676	NA	NA	NA	NA
JHU_6.31319396	NA	6	31319397	ZBTB12	0.552515	0.851494	NA	NA	NA	NA
JHU_6.31321237	NA	6	31321238	ZBTB12	0.492161	0.881067	NA	NA	NA	NA
JHU_6.31321500	NA	6	31321501	ZBTB12	-0.606203	0.839519	NA	NA	NA	NA
JHU_6.31322228	rs3819301	6	31322229	ZBTB12	-0.62224	0.801231	NA	NA	NA	NA
JHU_6.31327623	NA	6	31327624	ZBTB12	-0.628976	0.775144	NA	NA	NA	NA
JHU_6.31330344	rs9266319	6	31330345	ZBTB12	0.693979	0.801231	NA	NA	NA	NA
JHU_6.31330974	rs9266333	6	31330975	ZBTB12	0.693979	0.801231	NA	NA	NA	NA
JHU_6.31331206	NA	6	31331207	ZBTB12	0.693979	0.801231	NA	NA	NA	NA
JHU_6.31331427	rs9266342	6	31331428	ZBTB12	0.693979	0.801231	NA	NA	NA	NA
JHU_6.31334791	rs9266381	6	31334792	ZBTB12	0.693979	0.801231	NA	NA	NA	NA
JHU_6.31335004	NA	6	31335005	ZBTB12	0.693979	0.801231	NA	NA	NA	NA
JHU_6.31335220	rs9266388	6	31335221	ZBTB12	0.693979	0.801231	NA	NA	NA	NA
JHU_6.31336434	NA	6	31336435	ZBTB12	0.693979	0.801231	NA	NA	NA	NA
JHU_6.31337114	NA	6	31337115	ZBTB12	0.790026	0.720093	NA	NA	NA	NA
JHU_6.31337803	NA	6	31337804	ZBTB12	0.474024	0.801372	NA	NA	NA	NA
JHU_6.31339041	NA	6	31339042	ZBTB12	0.601578	0.716923	NA	NA	NA	NA
JHU_6.31339239	rs2442709	6	31339240	ZBTB12	0.601578	0.716923	NA	NA	NA	NA
JHU_6.31340157	rs9266490	6	31340158	ZBTB12	0.693979	0.801231	NA	NA	NA	NA
JHU_6.31340690	rs2844557	6	31340691	ZBTB12	0.603122	0.83685	NA	NA	NA	NA
JHU_6.31340913	rs2263312	6	31340914	ZBTB12	0.653514	0.620893	NA	NA	NA	NA
JHU_6.31341259	rs9266512	6	31341260	ZBTB12	0.649794	0.6292	NA	NA	NA	NA
JHU_6.31343058	rs2905721	6	31343059	ZBTB12	0.657322	0.614946	NA	NA	NA	NA
JHU_6.31343980	NA	6	31343981	ZBTB12	0.448008	0.861208	NA	NA	NA	NA
JHU_6.31344849	rs9266598	6	31344850	ZBTB12	0.743214	0.758294	NA	NA	NA	NA
JHU_6.31344875	rs2523634	6	31344876	ZBTB12	0.603122	0.83685	NA	NA	NA	NA
JHU_6.31346435	NA	6	31346436	ZBTB12	-0.473136	0.875999	NA	NA	NA	NA
JHU_6.31347537	rs2523492	6	31347538	ZBTB12	-0.729311	0.406535	NA	NA	NA	NA
JHU_6.31348402	rs9266681	6	31348403	ZBTB12	-0.495175	0.858235	NA	NA	NA	NA
JHU_6.31348878	rs2844538	6	31348879	ZBTB12	-0.495175	0.858235	NA	NA	NA	NA
JHU_6.31348935	rs2844536	6	31348936	ZBTB12	-0.503963	0.836592	NA	NA	NA	NA
JHU_6.31349818	NA	6	31349819	ZBTB12	-0.509684	0.843529	NA	NA	NA	NA
JHU_6.31355658	NA	6	31355659	ZBTB12	-0.494345	0.850032	NA	NA	NA	NA
JHU_6.31355956	rs67643039	6	31355957	ZBTB12	-0.478151	0.861823	NA	NA	NA	NA
JHU_6.31356045	NA	6	31356046	ZBTB12	-0.478151	0.861823	NA	NA	NA	NA
JHU_6.31356086	NA	6	31356087	ZBTB12	-0.502385	0.847616	NA	NA	NA	NA
JHU_6.31356326	NA	6	31356327	ZBTB12	-0.550462	0.807754	NA	NA	NA	NA
JHU_6.31356552	NA	6	31356553	ZBTB12	-0.478151	0.861823	NA	NA	NA	NA
JHU_6.31356802	NA	6	31356803	ZBTB12	0.713887	0.785204	NA	NA	NA	NA
JHU_6.31361857	rs34411222	6	31361858	ZBTB12	-0.532006	0.814887	NA	NA	NA	NA
JHU_6.31362068	rs67284927	6	31362069	ZBTB12	-0.491036	0.846756	NA	NA	NA	NA
JHU_6.31362389	NA	6	31362390	ZBTB12	-0.532006	0.814887	NA	NA	NA	NA
JHU_6.31362545	NA	6	31362546	ZBTB12	-0.52118	0.837684	NA	NA	NA	NA
JHU_6.31362694	NA	6	31362695	ZBTB12	-0.625859	0.673128	NA	NA	NA	NA
JHU_6.31362878	NA	6	31362879	ZBTB12	0.678122	0.540341	NA	NA	NA	NA
JHU_6.31363025	NA	6	31363026	ZBTB12	0.736307	0.756378	NA	NA	NA	NA
JHU_6.31363583	rs116704939	6	31363584	ZBTB12	-0.532006	0.814887	NA	NA	NA	NA
JHU_6.31364034	NA	6	31364035	ZBTB12	-0.478151	0.861823	NA	NA	NA	NA
JHU_6.31377099	NA	6	31377100	ZBTB12	-0.577718	0.833595	NA	NA	NA	NA
JHU_6.31378300	NA	6	31378301	ZBTB12	0.599236	0.864867	NA	NA	NA	NA
JHU_6.31382931	NA	6	31382932	ZBTB12	-0.985312	0.858046	NA	NA	NA	NA
JHU_6.31386562	rs79503523	6	31386563	ZBTB12	-0.80869	0.772919	NA	NA	NA	NA
JHU_6.31392789	rs2516445	6	31392790	ZBTB12	0.541296	0.864176	NA	NA	NA	NA
JHU_6.31427589	rs7765011	6	31427590	ZBTB12	-0.51899	0.858424	NA	NA	NA	NA
JHU_6.31436031	NA	6	31436032	ZBTB12	-0.60689	0.769152	NA	NA	NA	NA
JHU_6.31451236	NA	6	31451237	ZBTB12	-0.602418	0.871886	NA	NA	NA	NA
JHU_6.31455602	NA	6	31455603	ZBTB12	-0.680876	0.571041	NA	NA	NA	NA
JHU_6.31457385	NA	6	31457386	ZBTB12	-0.581686	0.748869	NA	NA	NA	NA
JHU_6.31457482	NA	6	31457483	ZBTB12	-0.674975	0.569277	NA	NA	NA	NA
JHU_6.31738803	rs3101016	6	31738804	ZBTB12	-0.504456	0.841151	NA	NA	NA	NA
JHU_6.31765860	rs75943791	6	31765861	ZBTB12	-0.647491	0.85087	NA	NA	NA	NA
JHU_6.31976571	NA	6	31976572	ZBTB12	0.788636	0.81154	NA	NA	NA	NA
JHU_6.31978745	NA	6	31978746	ZBTB12	-0.944393	0.513352	NA	NA	NA	NA
JHU_6.32073912	rs1269853	6	32073913	ZBTB12	-0.820932	0.787877	NA	NA	NA	NA
JHU_6.32182260	rs28374012	6	32182261	ZBTB12	0.541185	0.784595	NA	NA	NA	NA
JHU_6.32187721	rs431722	6	32187722	ZBTB12	0.524177	0.775275	NA	NA	NA	NA
JHU_6.32359762	NA	6	32359763	ZBTB12	-0.8421	0.570476	NA	NA	NA	NA
JHU_6.32379315	rs369961942	6	32379316	ZBTB12	-0.590777	0.832276	NA	NA	NA	NA
JHU_6.32380714	rs968155	6	32380715	ZBTB12	-0.558172	0.861161	NA	NA	NA	NA
JHU_6.32380716	rs3129964	6	32380717	ZBTB12	-0.769184	0.644812	NA	NA	NA	NA
JHU_6.32380817	rs9268518	6	32380818	ZBTB12	-0.590777	0.832276	NA	NA	NA	NA
JHU_6.32380829	rs3129965	6	32380830	ZBTB12	NA	NA	0.342615	0.872233	NA	NA
JHU_6.32381209	rs6918317	6	32381210	ZBTB12	-0.590777	0.832276	NA	NA	NA	NA
JHU_6.32412394	rs3135390	6	32412395	ZBTB12	-0.782705	0.748593	NA	NA	NA	NA
JHU_6.32419311	NA	6	32419312	ZBTB12	0.70346	0.849476	NA	NA	NA	NA
JHU_6.32432555	rs9268914	6	32432556	ZBTB12	-0.617844	0.702426	NA	NA	NA	NA
JHU_6.32432564	rs1556138	6	32432565	ZBTB12	0.493955	0.865404	NA	NA	NA	NA
JHU_6.32439122	rs9269056	6	32439123	ZBTB12	-0.617844	0.702426	NA	NA	NA	NA
JHU_6.32440968	rs9269080	6	32440969	ZBTB12	0.583188	0.756818	NA	NA	NA	NA
JHU_6.32441192	NA	6	32441193	ZBTB12	0.761455	0.873039	NA	NA	NA	NA
JHU_6.32441267	NA	6	32441268	ZBTB12	0.553954	0.800514	NA	NA	NA	NA
JHU_6.32449522	NA	6	32449523	ZBTB12	-0.617844	0.702426	NA	NA	NA	NA
JHU_6.32450377	NA	6	32450378	ZBTB12	0.474057	0.863606	0.253819	0.863022	NA	NA
JHU_6.32451490	rs12660447	6	32451491	ZBTB12	0.448942	0.867549	NA	NA	NA	NA
JHU_6.32451729	NA	6	32451730	ZBTB12	NA	NA	0.26732	0.873563	NA	NA
JHU_6.32451848	rs2395199	6	32451849	ZBTB12	NA	NA	0.315717	0.87805	NA	NA
JHU_6.32452766	NA	6	32452767	ZBTB12	0.841906	0.694944	NA	NA	NA	NA
JHU_6.32519390	rs79638048	6	32519391	ZBTB12	-0.414954	0.877112	NA	NA	NA	NA
JHU_6.32526642	NA	6	32526643	ZBTB12	-0.804775	0.500583	NA	NA	NA	NA
JHU_6.32538109	NA	6	32538110	ZBTB12	0.528937	0.851181	NA	NA	NA	NA
JHU_6.32538714	NA	6	32538715	ZBTB12	0.607281	0.874861	NA	NA	NA	NA
JHU_6.32559159	NA	6	32559160	ZBTB12	-0.862263	0.477878	NA	NA	NA	NA
JHU_6.32591653	rs9271612	6	32591654	ZBTB12	-0.904421	0.627649	NA	NA	NA	NA
JHU_6.32593050	NA	6	32593051	ZBTB12	-0.519743	0.853999	NA	NA	NA	NA
JHU_6.32593391	NA	6	32593392	ZBTB12	-0.646562	0.800822	NA	NA	NA	NA
JHU_6.32594842	NA	6	32594843	ZBTB12	-0.904421	0.627649	NA	NA	NA	NA
JHU_6.32594974	NA	6	32594975	ZBTB12	0.577541	0.874217	NA	NA	NA	NA
JHU_6.32595632	rs9271886	6	32595633	ZBTB12	-0.486863	0.83707	NA	NA	NA	NA
JHU_6.32596497	NA	6	32596498	ZBTB12	-0.475274	0.855966	NA	NA	NA	NA
JHU_6.32599351	rs9272065	6	32599352	ZBTB12	-0.904421	0.627649	NA	NA	NA	NA
JHU_6.32601562	rs9272181	6	32601563	ZBTB12	-0.904421	0.627649	NA	NA	NA	NA
JHU_6.32601737	NA	6	32601738	ZBTB12	-0.483059	0.878433	NA	NA	NA	NA
JHU_6.32602685	NA	6	32602686	ZBTB12	-0.943657	0.600232	NA	NA	NA	NA
JHU_6.32602902	NA	6	32602903	ZBTB12	-0.714606	0.854196	NA	NA	NA	NA
JHU_6.32605163	NA	6	32605164	ZBTB12	-0.714606	0.854196	NA	NA	NA	NA
JHU_6.32607199	NA	6	32607200	ZBTB12	-0.454967	0.862489	NA	NA	NA	NA
JHU_6.32607438	rs9272582	6	32607439	ZBTB12	-0.904421	0.627649	NA	NA	NA	NA
JHU_6.32607925	rs9272617	6	32607926	ZBTB12	-0.477053	0.86386	NA	NA	NA	NA
JHU_6.32607985	NA	6	32607986	ZBTB12	-0.421319	0.877205	NA	NA	NA	NA
JHU_6.32608585	NA	6	32608586	ZBTB12	-0.987197	0.606045	NA	NA	NA	NA
JHU_6.32611693	NA	6	32611694	ZBTB12	-0.604693	0.794743	NA	NA	NA	NA
JHU_6.32625987	NA	6	32625988	ZBTB12	-0.66707	0.805824	NA	NA	NA	NA
JHU_6.32626983	rs4713573	6	32626984	ZBTB12	0.539871	0.791907	NA	NA	NA	NA
JHU_6.32627851	rs1130420	6	32627852	ZBTB12	0.663142	0.822315	NA	NA	NA	NA
JHU_6.32629602	rs9273852	6	32629603	ZBTB12	0.649269	0.739562	NA	NA	NA	NA
JHU_6.32629617	rs41270911	6	32629618	ZBTB12	-1.03722	0.381134	NA	NA	NA	NA
JHU_6.32629679	NA	6	32629680	ZBTB12	-0.528775	0.882227	NA	NA	NA	NA
JHU_6.32633152	NA	6	32633153	ZBTB12	0.428311	0.874222	NA	NA	NA	NA
JHU_6.32633518	rs35915063	6	32633519	ZBTB12	-1.03722	0.381134	NA	NA	NA	NA
JHU_6.32634073	NA	6	32634074	ZBTB12	-0.609155	0.733558	NA	NA	NA	NA
JHU_6.32635604	NA	6	32635605	ZBTB12	-0.517472	0.848223	NA	NA	NA	NA
JHU_6.32636494	NA	6	32636495	ZBTB12	-0.711952	0.754627	NA	NA	NA	NA
JHU_6.32638546	NA	6	32638547	ZBTB12	-0.523375	0.832075	NA	NA	NA	NA
JHU_6.32647961	NA	6	32647962	ZBTB12	-0.516679	0.854557	NA	NA	NA	NA
JHU_6.32648111	NA	6	32648112	ZBTB12	-0.838381	0.680127	NA	NA	NA	NA
JHU_6.32649450	NA	6	32649451	ZBTB12	-0.84613	0.688526	NA	NA	NA	NA
JHU_6.32649805	NA	6	32649806	ZBTB12	-0.674689	0.862421	NA	NA	NA	NA
JHU_6.32649848	NA	6	32649849	ZBTB12	-0.822782	0.718718	NA	NA	NA	NA
JHU_6.32650435	NA	6	32650436	ZBTB12	-0.837013	0.685641	NA	NA	NA	NA
JHU_6.32651508	rs17212216	6	32651509	ZBTB12	-0.838381	0.680127	NA	NA	NA	NA
JHU_6.32651539	rs17212223	6	32651540	ZBTB12	-0.929786	0.551726	NA	NA	NA	NA
JHU_6.32651712	rs17212279	6	32651713	ZBTB12	-0.838381	0.680127	NA	NA	NA	NA
JHU_6.32652004	NA	6	32652005	ZBTB12	-0.838381	0.680127	NA	NA	NA	NA
JHU_6.32652025	NA	6	32652026	ZBTB12	-0.838381	0.680127	NA	NA	NA	NA
JHU_6.32652223	rs17206035	6	32652224	ZBTB12	-0.838381	0.680127	NA	NA	NA	NA
JHU_6.32652493	NA	6	32652494	ZBTB12	-0.948554	0.591226	NA	NA	NA	NA
JHU_6.32652518	rs17212448	6	32652519	ZBTB12	-0.838381	0.680127	NA	NA	NA	NA
JHU_6.32652555	rs28746942	6	32652556	ZBTB12	-0.838381	0.680127	NA	NA	NA	NA
JHU_6.32653405	NA	6	32653406	ZBTB12	-0.849406	0.673721	NA	NA	NA	NA
JHU_6.32653458	NA	6	32653459	ZBTB12	-0.838381	0.680127	NA	NA	NA	NA
JHU_6.32653818	NA	6	32653819	ZBTB12	-0.523375	0.832075	NA	NA	NA	NA
JHU_6.32653872	NA	6	32653873	ZBTB12	-0.838381	0.680127	NA	NA	NA	NA
JHU_6.32654093	rs28746994	6	32654094	ZBTB12	-0.838381	0.680127	NA	NA	NA	NA
JHU_6.32654224	rs28746997	6	32654225	ZBTB12	-0.838381	0.680127	NA	NA	NA	NA
JHU_6.32654474	rs28747007	6	32654475	ZBTB12	-0.838381	0.680127	NA	NA	NA	NA
JHU_6.32654705	rs28747016	6	32654706	ZBTB12	-0.838381	0.680127	NA	NA	NA	NA
JHU_6.32654738	NA	6	32654739	ZBTB12	-0.838381	0.680127	NA	NA	NA	NA
JHU_6.32654771	NA	6	32654772	ZBTB12	-0.838381	0.680127	NA	NA	NA	NA
JHU_6.32654784	NA	6	32654785	ZBTB12	-0.868841	0.643944	NA	NA	NA	NA
JHU_6.32654806	rs28747023	6	32654807	ZBTB12	-0.815009	0.716444	NA	NA	NA	NA
JHU_6.32654859	rs28747026	6	32654860	ZBTB12	-0.838381	0.680127	NA	NA	NA	NA
JHU_6.32655256	rs28747034	6	32655257	ZBTB12	-0.838381	0.680127	NA	NA	NA	NA
JHU_6.32655475	rs28747039	6	32655476	ZBTB12	-0.838381	0.680127	NA	NA	NA	NA
JHU_6.32655583	NA	6	32655584	ZBTB12	-0.846248	0.673492	NA	NA	NA	NA
JHU_6.32655804	NA	6	32655805	ZBTB12	-0.905939	0.609006	NA	NA	NA	NA
JHU_6.32656475	rs28747055	6	32656476	ZBTB12	-0.838381	0.680127	NA	NA	NA	NA
JHU_6.32657019	NA	6	32657020	ZBTB12	-0.838381	0.680127	NA	NA	NA	NA
JHU_6.32659076	rs9275219	6	32659077	ZBTB12	0.443043	0.882415	NA	NA	NA	NA
JHU_6.32662508	rs28891493	6	32662509	ZBTB12	-0.838381	0.680127	NA	NA	NA	NA
JHU_6.32668885	rs9501648	6	32668886	ZBTB12	-0.879967	0.632182	NA	NA	NA	NA
JHU_6.32674399	rs28772287	6	32674400	ZBTB12	-0.824064	0.701182	NA	NA	NA	NA
JHU_6.32674864	NA	6	32674865	ZBTB12	-0.736877	0.833288	NA	NA	NA	NA
JHU_6.32675129	NA	6	32675130	ZBTB12	-0.879967	0.632182	NA	NA	NA	NA
JHU_6.32680557	rs28772303	6	32680558	ZBTB12	-0.932365	0.56176	NA	NA	NA	NA
JHU_6.32690331	NA	6	32690332	ZBTB12	-0.513468	0.867619	NA	NA	NA	NA
JHU_6.32698996	rs17219540	6	32698997	ZBTB12	-0.680813	0.864675	NA	NA	NA	NA
JHU_6.32714167	NA	6	32714168	ZBTB12	0.573411	0.874758	NA	NA	NA	NA
JHU_6.32715628	rs9276448	6	32715629	ZBTB12	0.557354	0.88125	NA	NA	NA	NA
JHU_6.32715992	rs9276457	6	32715993	ZBTB12	0.557354	0.88125	NA	NA	NA	NA
JHU_6.32716180	rs9276463	6	32716181	ZBTB12	0.557354	0.88125	NA	NA	NA	NA
JHU_6.32717421	NA	6	32717422	ZBTB12	0.557354	0.88125	NA	NA	NA	NA
JHU_6.32717603	rs4548006	6	32717604	ZBTB12	0.557354	0.88125	NA	NA	NA	NA
JHU_6.32718906	NA	6	32718907	ZBTB12	0.605217	0.838041	NA	NA	NA	NA
JHU_6.32719413	NA	6	32719414	ZBTB12	0.557354	0.88125	NA	NA	NA	NA
JHU_6.32719572	rs5014412	6	32719573	ZBTB12	0.557354	0.88125	NA	NA	NA	NA
JHU_6.32720003	rs9276508	6	32720004	ZBTB12	0.557354	0.88125	NA	NA	NA	NA
JHU_6.32720365	rs9276517	6	32720366	ZBTB12	0.557354	0.88125	NA	NA	NA	NA
JHU_6.32720384	rs9276518	6	32720385	ZBTB12	0.557354	0.88125	NA	NA	NA	NA
JHU_6.32721655	NA	6	32721656	ZBTB12	0.596203	0.867203	NA	NA	NA	NA
JHU_6.32728764	NA	6	32728765	ZBTB12	-0.878087	0.733615	NA	NA	NA	NA
JHU_6.32745199	rs9276646	6	32745200	ZBTB12	NA	NA	-0.261885	0.85988	NA	NA
JHU_6.32799329	rs185942948	6	32799330	ZBTB12	-1.37976	0.386036	NA	NA	NA	NA
JHU_6.32862606	rs3749982	6	32862607	ZBTB12	-0.862041	0.360849	NA	NA	NA	NA
exm530018	rs130065	6	31122500	ZBTB12	-0.611301	0.881838	NA	NA	NA	NA
exm536402	NA	6	32632724	ZBTB12	-0.878087	0.733615	NA	NA	NA	NA
exm536423	NA	6	32632820	ZBTB12	-1.03722	0.381134	NA	NA	NA	NA
exm536534	rs116163401	6	32713625	ZBTB12	-0.904421	0.627649	NA	NA	NA	NA
kgp10159204	rs28747012	6	32654558	ZBTB12	-0.838381	0.680127	NA	NA	NA	NA
kgp10472146	NA	6	31233280	ZBTB12	0.722239	0.864609	NA	NA	NA	NA
kgp11244788	rs59727727	6	31329797	ZBTB12	-0.526233	0.848983	NA	NA	NA	NA
kgp11806977	rs2596441	6	31340225	ZBTB12	0.601578	0.716923	NA	NA	NA	NA
kgp11815629	rs114310831	6	30965425	ZBTB12	NA	NA	-0.460368	0.875141	NA	NA
kgp11858250	NA	6	31337092	ZBTB12	-0.650631	0.762753	NA	NA	NA	NA
kgp12042440	rs3094204	6	31091992	ZBTB12	1.00808	0.757896	NA	NA	NA	NA
kgp1319176	rs2523520	6	31340491	ZBTB12	0.601578	0.716923	NA	NA	NA	NA
kgp17370580	NA	6	31009692	ZBTB12	-0.733922	0.703035	NA	NA	NA	NA
kgp1924201	NA	6	32196697	ZBTB12	NA	NA	0.330605	0.764601	NA	NA
kgp1940731	rs72867747	6	31363945	ZBTB12	-0.532006	0.814887	NA	NA	NA	NA
kgp2282702	rs114689053	6	31356650	ZBTB12	-0.478151	0.861823	NA	NA	NA	NA
kgp336799	rs498422	6	32286761	ZBTB12	-0.592106	0.779864	NA	NA	NA	NA
kgp3435555	rs35195457	6	32637833	ZBTB12	-0.929786	0.551726	NA	NA	NA	NA
kgp377310	rs9266094	6	31321268	ZBTB12	-0.52914	0.872769	NA	NA	NA	NA
kgp3940067	rs9273508	6	32628439	ZBTB12	0.663142	0.822315	NA	NA	NA	NA
kgp4349717	rs9272230	6	32602602	ZBTB12	-0.904421	0.627649	NA	NA	NA	NA
kgp5619913	rs28381349	6	31709045	ZBTB12	-0.946215	0.830445	-0.481011	0.848119	NA	NA
kgp6343262	rs6928738	6	30931059	ZBTB12	-0.616797	0.805082	NA	NA	NA	NA
kgp6704186	rs9266658	6	31347644	ZBTB12	0.82876	0.649602	NA	NA	NA	NA
kgp6999648	rs17604492	6	32178570	ZBTB12	NA	NA	0.60549	0.822321	NA	NA
kgp7660951	NA	6	32195863	ZBTB12	NA	NA	0.608476	0.691766	NA	NA
kgp8142535	NA	6	31884528	ZBTB12	0.628628	0.865052	NA	NA	NA	NA
kgp8335817	rs28747059	6	32656558	ZBTB12	-0.838381	0.680127	NA	NA	NA	NA
kgp8633073	rs114034507	6	31213318	ZBTB12	0.722239	0.864609	NA	NA	NA	NA
kgp9811499	rs28746990	6	32653903	ZBTB12	-0.891287	0.610084	NA	NA	NA	NA
kgp98867	NA	6	31113276	ZBTB12	0.93434	0.289608	NA	NA	NA	NA
rs10081114	rs10081114	6	31271469	ZBTB12	0.652221	0.880385	NA	NA	NA	NA
rs10456057	rs10456057	6	31245534	ZBTB12	-0.65951	0.847435	NA	NA	NA	NA
rs1051794	rs1051794	6	31379109	ZBTB12	-0.451006	0.870214	NA	NA	NA	NA
rs1052248	rs1052248	6	31556581	ZBTB12	NA	NA	-0.343547	0.764141	NA	NA
rs1052693	rs1052693	6	30876152	ZBTB12	-0.432419	0.879663	NA	NA	NA	NA
rs1052989	rs1052989	6	31146403	ZBTB12	0.709271	0.825268	NA	NA	NA	NA
rs1055388	rs1055388	6	31501737	ZBTB12	NA	NA	0.560245	0.872044	NA	NA
rs1057149	rs1057149	6	32814942	ZBTB12	-0.66961	0.696142	NA	NA	NA	NA
rs1058026	rs1058026	6	31321685	ZBTB12	-0.600507	0.845028	NA	NA	NA	NA
rs10947206	rs10947206	6	31361397	ZBTB12	-0.532006	0.814887	NA	NA	NA	NA
rs10947207	rs10947207	6	31361485	ZBTB12	-0.503092	0.846903	NA	NA	NA	NA
rs10947208	rs10947208	6	31361837	ZBTB12	-0.532006	0.814887	NA	NA	NA	NA
rs10947230	rs10947230	6	32024395	ZBTB12	0.521232	0.868236	NA	NA	NA	NA
rs111303994	rs111303994	6	32800427	ZBTB12	-1.15929	0.60273	NA	NA	NA	NA
rs111664408	rs111664408	6	31262619	ZBTB12	-1.07461	0.643893	NA	NA	NA	NA
rs112243466	rs112243466	6	31336870	ZBTB12	0.546664	0.871868	NA	NA	NA	NA
rs112519350	rs112519350	6	32854052	ZBTB12	-0.597525	0.822315	NA	NA	NA	NA
rs1131896	rs1131896	6	31379115	ZBTB12	0.602464	0.738281	NA	NA	NA	NA
rs11381232	rs11381232	6	31167696	ZBTB12	0.798342	0.783435	NA	NA	NA	NA
rs11540142	rs11540142	6	32814113	ZBTB12	-0.519834	0.861823	NA	NA	NA	NA
rs11542628	rs11542628	6	30876034	ZBTB12	-0.432419	0.879663	NA	NA	NA	NA
rs11575842	rs11575842	6	31557226	ZBTB12	NA	NA	-0.853451	0.176156	NA	NA
rs116021613	rs116021613	6	32658128	ZBTB12	-1.16123	0.255083	NA	NA	NA	NA
rs11753943	rs11753943	6	30905803	ZBTB12	-0.642202	0.712627	NA	NA	NA	NA
rs11754075	NA	6	32694524	ZBTB12	NA	NA	-0.529582	0.816929	NA	NA
rs11756181	rs11756181	6	31022169	ZBTB12	NA	NA	0.439759	0.807919	NA	NA
rs11756221	rs11756221	6	31022340	ZBTB12	NA	NA	0.439759	0.807919	NA	NA
rs11961569	rs11961569	6	32864681	ZBTB12	-0.627277	0.809795	NA	NA	NA	NA
rs11963774	rs11963774	6	32864467	ZBTB12	-0.627277	0.809795	NA	NA	NA	NA
rs11964779	rs11964779	6	31711624	ZBTB12	0.708644	0.879672	NA	NA	NA	NA
rs11966200	rs11966200	6	31837066	ZBTB12	-0.906805	0.836323	NA	NA	NA	NA
rs11967206	rs11967206	6	31732679	ZBTB12	0.708644	0.879672	NA	NA	NA	NA
rs11967600	rs11967600	6	31199573	ZBTB12	0.872841	0.840919	NA	NA	NA	NA
rs11969002	rs11969002	6	32859748	ZBTB12	-0.597525	0.822315	NA	NA	NA	NA
rs11969139	rs11969139	6	30930841	ZBTB12	NA	NA	-0.424732	0.862005	NA	NA
rs12110470	rs12110470	6	30997816	ZBTB12	NA	NA	0.274566	0.856656	NA	NA
rs12178606	rs9501132	6	31420389	ZBTB12	-0.528743	0.858256	NA	NA	NA	NA
rs12189871	rs12189871	6	31251924	ZBTB12	-0.634993	0.859479	NA	NA	NA	NA
rs12191360	NA	6	32451361	ZBTB12	-0.587063	0.787149	NA	NA	NA	NA
rs12191877	rs12191877	6	31252925	ZBTB12	-0.626974	0.881435	NA	NA	NA	NA
rs12199223	rs12199223	6	31242731	ZBTB12	-0.725016	0.809632	NA	NA	NA	NA
rs12207756	rs12207756	6	31086682	ZBTB12	-0.550162	0.821778	NA	NA	NA	NA
rs12209312	rs12209312	6	31244711	ZBTB12	-0.65951	0.847435	NA	NA	NA	NA
rs12333245	rs12333245	6	32019769	ZBTB12	NA	NA	0.369897	0.681228	NA	NA
rs12524661	rs12524661	6	32419204	ZBTB12	-0.6217	0.872373	NA	NA	NA	NA
rs12614	rs12614	6	31914179	ZBTB12	0.493624	0.853475	NA	NA	NA	NA
rs1265045	rs80344440	6	31085340	ZBTB12	0.775023	0.791358	NA	NA	NA	NA
rs1265048	rs1265048	6	31081409	ZBTB12	NA	NA	0.244128	0.878911	NA	NA
rs1265085	rs1265085	6	31110671	ZBTB12	0.857879	0.694944	NA	NA	NA	NA
rs1265086	NA	6	31109882	ZBTB12	0.626268	0.722406	NA	NA	NA	NA
rs1265093	rs1265093	6	31107187	ZBTB12	0.755718	0.794953	NA	NA	NA	NA
rs1265094	rs1265094	6	31106893	ZBTB12	0.578806	0.778096	NA	NA	NA	NA
rs1265095	NA	6	31106643	ZBTB12	0.774342	0.450435	NA	NA	NA	NA
rs1265100	rs1265100	6	31105310	ZBTB12	0.67905	0.840095	NA	NA	NA	NA
rs1265110	NA	6	31119422	ZBTB12	0.764249	0.820074	NA	NA	NA	NA
rs1265155	rs1265155	6	31143694	ZBTB12	0.638542	0.760407	NA	NA	NA	NA
rs1265156	rs1265156	6	31142297	ZBTB12	0.652868	0.766502	NA	NA	NA	NA
rs1265178	rs1265178	6	31161229	ZBTB12	-0.637035	0.878072	NA	NA	NA	NA
rs1265181	rs1265181	6	31155785	ZBTB12	-0.637035	0.878072	NA	NA	NA	NA
rs1265759	rs1265759	6	32322393	ZBTB12	0.494578	0.87958	NA	NA	NA	NA
rs1265762	rs1265762	6	32321115	ZBTB12	0.494578	0.87958	NA	NA	NA	NA
rs1269854	rs1269854	6	32070838	ZBTB12	-0.604356	0.871312	NA	NA	NA	NA
rs130067	rs130067	6	31118511	ZBTB12	0.755718	0.794953	NA	NA	NA	NA
rs13191099	NA	6	31241002	ZBTB12	-0.591262	0.864871	NA	NA	NA	NA
rs13191343	NA	6	31241109	ZBTB12	-0.64993	0.85411	NA	NA	NA	NA
rs13201757	rs13201757	6	31087060	ZBTB12	-0.550162	0.821778	NA	NA	NA	NA
rs13201872	rs13201872	6	31020282	ZBTB12	-0.631146	0.804395	NA	NA	NA	NA
rs13203722	NA	6	31240771	ZBTB12	-0.731536	0.809632	NA	NA	NA	NA
rs13203895	rs13203895	6	31244082	ZBTB12	-0.65951	0.847435	NA	NA	NA	NA
rs13437082	rs13437082	6	31354560	ZBTB12	-0.478151	0.861823	NA	NA	NA	NA
rs13437088	rs13437088	6	31355119	ZBTB12	-0.478151	0.861823	NA	NA	NA	NA
rs13437092	NA	6	31355056	ZBTB12	-0.472325	0.866446	NA	NA	NA	NA
rs137982419	rs137982419	6	32798458	ZBTB12	-1.37976	0.386036	NA	NA	NA	NA
rs139823629	rs139823629	6	32798622	ZBTB12	-1.37976	0.386036	NA	NA	NA	NA
rs140262727	rs140262727	6	32804116	ZBTB12	-1.30583	0.529869	NA	NA	NA	NA
rs141593187	rs141593187	6	31061377	ZBTB12	NA	NA	-0.543264	0.823503	NA	NA
rs141771766	rs141771766	6	32803288	ZBTB12	-1.30583	0.529869	NA	NA	NA	NA
rs142794316	rs142794316	6	32803501	ZBTB12	-1.30583	0.529869	NA	NA	NA	NA
rs144371128	NA	6	32581530	ZBTB12	-1.28597	0.156948	NA	NA	NA	NA
rs145928073	rs145928073	6	32798609	ZBTB12	-1.37976	0.386036	NA	NA	NA	NA
rs146609575	rs146609575	6	32804107	ZBTB12	-1.30583	0.529869	NA	NA	NA	NA
rs1475960	rs1475960	6	32194751	ZBTB12	NA	NA	0.301603	0.846351	NA	NA
rs1475961	rs1475961	6	32194609	ZBTB12	NA	NA	0.301603	0.846351	NA	NA
rs1480382	rs1480382	6	32740895	ZBTB12	NA	NA	-0.261885	0.85988	NA	NA
rs1480383	rs1480383	6	32740856	ZBTB12	NA	NA	-0.248265	0.874931	NA	NA
rs149495208	rs149495208	6	32798482	ZBTB12	-1.37976	0.386036	NA	NA	NA	NA
rs150135360	rs150135360	6	31440505	ZBTB12	NA	NA	0.462302	0.856656	NA	NA
rs150253319	rs150253319	6	32798457	ZBTB12	-1.37976	0.386036	NA	NA	NA	NA
rs1559873	NA	6	32243129	ZBTB12	0.559223	0.858235	NA	NA	NA	NA
rs1559874	rs1559874	6	32243155	ZBTB12	0.53654	0.87355	NA	NA	NA	NA
rs1634724	rs1634724	6	30981753	ZBTB12	-0.65928	0.692433	NA	NA	NA	NA
rs16871027	rs16871027	6	32816663	ZBTB12	-0.66961	0.696142	NA	NA	NA	NA
rs16898614	rs16898614	6	31023840	ZBTB12	NA	NA	0.466027	0.78401	NA	NA
rs169494	rs169494	6	32097876	ZBTB12	NA	NA	0.335718	0.79949	NA	NA
rs169496	rs169496	6	32052983	ZBTB12	NA	NA	0.366109	0.633547	NA	NA
rs17191181	rs17191181	6	31171876	ZBTB12	0.906056	0.793977	NA	NA	NA	NA
rs17191237	rs17191237	6	31176160	ZBTB12	0.906056	0.793977	NA	NA	NA	NA
rs17201826	rs17201826	6	32195021	ZBTB12	NA	NA	0.60549	0.822321	NA	NA
rs17205528	rs17205528	6	32637158	ZBTB12	-0.84745	0.669664	NA	NA	NA	NA
rs17205738	rs17205738	6	32650762	ZBTB12	-0.838381	0.680127	NA	NA	NA	NA
rs17205775	rs17205775	6	32651047	ZBTB12	-0.838381	0.680127	NA	NA	NA	NA
rs17205823	rs17205823	6	32651168	ZBTB12	-0.838381	0.680127	NA	NA	NA	NA
rs17205844	rs17205844	6	32651254	ZBTB12	-0.838381	0.680127	NA	NA	NA	NA
rs17205851	rs17205851	6	32651265	ZBTB12	-0.838381	0.680127	NA	NA	NA	NA
rs17206012	rs17206012	6	32652077	ZBTB12	-0.838381	0.680127	NA	NA	NA	NA
rs17206049	rs17206049	6	32652336	ZBTB12	-0.838381	0.680127	NA	NA	NA	NA
rs17211861	rs17211861	6	32637121	ZBTB12	-0.929786	0.551726	NA	NA	NA	NA
rs17212090	rs17212090	6	32650809	ZBTB12	-0.838381	0.680127	NA	NA	NA	NA
rs17212343	rs17212343	6	32652147	ZBTB12	-0.838381	0.680127	NA	NA	NA	NA
rs17212420	rs17212420	6	32652400	ZBTB12	-0.844397	0.688004	NA	NA	NA	NA
rs17424325	NA	6	32521644	ZBTB12	-0.431693	0.865544	NA	NA	NA	NA
rs17427599	rs17427599	6	32667364	ZBTB12	0.450967	0.873933	NA	NA	NA	NA
rs17508324	rs17508324	6	32865106	ZBTB12	-0.627277	0.809795	NA	NA	NA	NA
rs1770	NA	6	32627833	ZBTB12	0.663142	0.822315	NA	NA	NA	NA
rs1794275	rs1794275	6	32671248	ZBTB12	0.457631	0.876398	NA	NA	NA	NA
rs185819	rs185819	6	32050067	ZBTB12	NA	NA	0.223906	0.854059	NA	NA
rs1894411	rs1894411	6	32792973	ZBTB12	0.572632	0.84385	NA	NA	NA	NA
rs1966	rs1966	6	31107733	ZBTB12	0.755718	0.794953	NA	NA	NA	NA
rs200790280	rs200790280	6	31173985	ZBTB12	0.697013	0.64515	NA	NA	NA	NA
rs2009658	rs2009658	6	31538244	ZBTB12	NA	NA	-0.474271	0.692453	NA	NA
rs204888	rs204888	6	32089142	ZBTB12	NA	NA	0.279877	0.851803	NA	NA
rs204892	rs204892	6	32097891	ZBTB12	-0.606481	0.867973	NA	NA	NA	NA
rs204894	rs204894	6	32093922	ZBTB12	-0.591369	0.879196	NA	NA	NA	NA
rs204899	rs204899	6	32057627	ZBTB12	NA	NA	0.347896	0.744138	NA	NA
rs204990	rs204990	6	32161430	ZBTB12	-0.538638	0.828085	NA	NA	NA	NA
rs204991	rs204991	6	32161366	ZBTB12	-0.553132	0.814406	NA	NA	NA	NA
rs204993	rs204993	6	32155581	ZBTB12	-0.481176	0.848688	NA	NA	NA	NA
rs204994	rs204994	6	32154998	ZBTB12	-0.545771	0.812515	NA	NA	NA	NA
rs204995	rs204995	6	32154285	ZBTB12	-0.453091	0.867582	NA	NA	NA	NA
rs2069026	rs2069026	6	32281958	ZBTB12	0.559223	0.858235	NA	NA	NA	NA
rs2071277	rs2071277	6	32171683	ZBTB12	-0.489975	0.863713	NA	NA	NA	NA
rs2071465	rs2071465	6	32805470	ZBTB12	-0.672084	0.716083	NA	NA	NA	NA
rs2071596	rs2071596	6	31506691	ZBTB12	0.546846	0.812133	NA	NA	NA	NA
rs2072633	rs2072633	6	31919578	ZBTB12	-0.620486	0.777809	NA	NA	NA	NA
rs2074512	rs2074512	6	30878919	ZBTB12	-0.432419	0.879663	NA	NA	NA	NA
rs2075580	rs2075580	6	31503975	ZBTB12	NA	NA	0.560245	0.872044	NA	NA
rs2106074	rs2106074	6	31133509	ZBTB12	0.729473	0.868267	NA	NA	NA	NA
rs2108775	rs2108775	6	30940700	ZBTB12	NA	NA	-0.54459	0.767333	NA	NA
rs2187823	rs2187823	6	32439508	ZBTB12	0.493955	0.865404	NA	NA	NA	NA
rs2199874	rs2199874	6	32769926	ZBTB12	NA	NA	0.276376	0.867668	NA	NA
rs2230365	rs2230365	6	31525448	ZBTB12	NA	NA	-0.531764	0.836035	NA	NA
rs2233978	rs2233978	6	31079703	ZBTB12	NA	NA	0.390115	0.783588	NA	NA
rs2239525	rs2239525	6	31509372	ZBTB12	NA	NA	0.560245	0.872044	NA	NA
rs2239526	rs2239526	6	31509432	ZBTB12	NA	NA	0.560245	0.872044	NA	NA
rs2239528	rs2239528	6	31510105	ZBTB12	NA	NA	0.560245	0.872044	NA	NA
rs2239701	rs2239701	6	32805049	ZBTB12	-0.686101	0.799453	NA	NA	NA	NA
rs2240062	rs2240062	6	31114762	ZBTB12	1.01243	0.819563	NA	NA	NA	NA
rs2244027	rs2244027	6	31347566	ZBTB12	0.727512	0.373859	NA	NA	NA	NA
rs2246025	rs2246025	6	31317382	ZBTB12	0.803081	0.638556	NA	NA	NA	NA
rs2249168	rs2249168	6	30958254	ZBTB12	NA	NA	-0.54459	0.767333	NA	NA
rs2249231	rs2249231	6	31043232	ZBTB12	NA	NA	-0.283288	0.760028	NA	NA
rs2249742	rs2249742	6	31240721	ZBTB12	0.682512	0.611611	NA	NA	NA	NA
rs2250295	rs2250295	6	31330411	ZBTB12	0.622649	0.70796	NA	NA	NA	NA
rs2251396	rs2251396	6	31364707	ZBTB12	0.634171	0.822409	NA	NA	NA	NA
rs2251824	rs2251824	6	31511857	ZBTB12	NA	NA	-0.415864	0.757033	NA	NA
rs2251825	rs2251825	6	31016914	ZBTB12	NA	NA	-0.388058	0.582498	NA	NA
rs2251830	rs58802770	6	31016978	ZBTB12	NA	NA	-0.337966	0.698312	NA	NA
rs2252926	rs2252926	6	30966304	ZBTB12	NA	NA	-0.54459	0.767333	NA	NA
rs2253417	rs2253417	6	30970459	ZBTB12	NA	NA	-0.54459	0.767333	NA	NA
rs2255626	rs2255626	6	30940713	ZBTB12	NA	NA	-0.54459	0.767333	NA	NA
rs2255719	rs2255719	6	30941285	ZBTB12	NA	NA	-0.54459	0.767333	NA	NA
rs2256028	rs2256028	6	31379198	ZBTB12	0.602464	0.738281	NA	NA	NA	NA
rs2259435	rs2259435	6	31496915	ZBTB12	NA	NA	-0.423504	0.72874	NA	NA
rs2267644	rs2267644	6	32192560	ZBTB12	NA	NA	-0.389696	0.875248	NA	NA
rs2267645	rs2267645	6	32193028	ZBTB12	NA	NA	-0.389696	0.875248	NA	NA
rs2269425	rs2269425	6	32123639	ZBTB12	NA	NA	-0.364921	0.865451	NA	NA
rs2269429	rs2269429	6	32029183	ZBTB12	NA	NA	0.30819	0.822774	NA	NA
rs2284175	rs2284175	6	30875145	ZBTB12	-0.432419	0.879663	NA	NA	NA	NA
rs2285319	rs2285319	6	30887972	ZBTB12	-0.468025	0.854249	NA	NA	NA	NA
rs2394882	rs2394882	6	31132649	ZBTB12	0.729473	0.868267	NA	NA	NA	NA
rs2394946	rs2394946	6	31221153	ZBTB12	0.607045	0.733652	NA	NA	NA	NA
rs2394993	rs2394993	6	31359599	ZBTB12	-0.532006	0.814887	NA	NA	NA	NA
rs2395484	rs2395484	6	31359595	ZBTB12	-0.532006	0.814887	NA	NA	NA	NA
rs241427	rs241427	6	32804414	ZBTB12	-0.524093	0.877365	NA	NA	NA	NA
rs2428494	rs2428494	6	31322197	ZBTB12	-0.500099	0.797542	NA	NA	NA	NA
rs2428517	rs2428517	6	31020152	ZBTB12	NA	NA	-0.337966	0.698312	NA	NA
rs2442741	rs2442741	6	31346079	ZBTB12	0.568689	0.660747	NA	NA	NA	NA
rs2442742	rs2442742	6	31345876	ZBTB12	0.601578	0.716923	NA	NA	NA	NA
rs2442743	rs2442743	6	31345801	ZBTB12	0.653514	0.620893	NA	NA	NA	NA
rs2507978	rs2507978	6	31351664	ZBTB12	-0.549398	0.823841	NA	NA	NA	NA
rs2507985	rs2507985	6	31343100	ZBTB12	0.653514	0.620893	NA	NA	NA	NA
rs2508015	rs2508015	6	31010200	ZBTB12	NA	NA	-0.289618	0.823272	NA	NA
rs2508016	rs2508016	6	30969527	ZBTB12	NA	NA	-0.54459	0.767333	NA	NA
rs2516472	rs2516472	6	31394700	ZBTB12	0.541296	0.864176	NA	NA	NA	NA
rs2516489	rs2516489	6	31488038	ZBTB12	NA	NA	-0.423504	0.72874	NA	NA
rs2517408	rs2517408	6	30966453	ZBTB12	NA	NA	-0.54459	0.767333	NA	NA
rs2517409	rs2517409	6	30964393	ZBTB12	NA	NA	-0.54459	0.767333	NA	NA
rs2517411	rs2517411	6	30960267	ZBTB12	NA	NA	-0.54459	0.767333	NA	NA
rs2517415	rs2517415	6	30956779	ZBTB12	NA	NA	-0.54459	0.767333	NA	NA
rs2517416	rs2517416	6	30955929	ZBTB12	NA	NA	-0.54459	0.767333	NA	NA
rs2517421	rs2517421	6	30951209	ZBTB12	NA	NA	-0.54459	0.767333	NA	NA
rs2517424	rs2517424	6	30949996	ZBTB12	NA	NA	-0.54459	0.767333	NA	NA
rs2517431	rs374062846	6	30947378	ZBTB12	NA	NA	0.333624	0.792616	NA	NA
rs2517439	rs2517439	6	30942929	ZBTB12	NA	NA	-0.54459	0.767333	NA	NA
rs2517442	rs2517442	6	30942447	ZBTB12	NA	NA	-0.54459	0.767333	NA	NA
rs2517471	rs2517471	6	31052098	ZBTB12	NA	NA	-0.283288	0.760028	NA	NA
rs2517488	rs2517488	6	31042811	ZBTB12	NA	NA	-0.249497	0.830933	NA	NA
rs2517497	rs2517497	6	31036783	ZBTB12	NA	NA	-0.283288	0.760028	NA	NA
rs2517500	rs2517500	6	31033509	ZBTB12	NA	NA	-0.249497	0.830933	NA	NA
rs2517510	rs2517510	6	31030122	ZBTB12	NA	NA	-0.283288	0.760028	NA	NA
rs2517516	rs2517516	6	31028920	ZBTB12	NA	NA	-0.283288	0.760028	NA	NA
rs2517523	rs2517523	6	31026434	ZBTB12	NA	NA	-0.283288	0.760028	NA	NA
rs2517527	rs2517527	6	31021547	ZBTB12	0.623943	0.857889	NA	NA	NA	NA
rs2517532	rs2517532	6	31018407	ZBTB12	NA	NA	-0.388058	0.582498	NA	NA
rs2517538	rs2517538	6	31013541	ZBTB12	0.572377	0.8563	-0.310617	0.85094	NA	NA
rs2523451	NA	6	31369151	ZBTB12	0.764825	0.715616	NA	NA	NA	NA
rs2523457	rs2523457	6	31365707	ZBTB12	0.762818	0.667786	NA	NA	NA	NA
rs2523503	NA	6	31513559	ZBTB12	NA	NA	-0.415864	0.757033	NA	NA
rs2523504	rs2523504	6	31510858	ZBTB12	NA	NA	0.582649	0.472902	NA	NA
rs2523512	rs2523512	6	31506801	ZBTB12	NA	NA	-0.423504	0.72874	NA	NA
rs2523522	rs2523522	6	31340328	ZBTB12	0.601578	0.716923	NA	NA	NA	NA
rs2523534	rs2523534	6	31336349	ZBTB12	0.579239	0.762438	NA	NA	NA	NA
rs2523638	rs2523638	6	31344273	ZBTB12	0.603122	0.83685	NA	NA	NA	NA
rs2523651	rs2523651	6	31448154	ZBTB12	0.459043	0.868143	NA	NA	NA	NA
rs2523671	rs2523671	6	31437318	ZBTB12	NA	NA	0.735324	0.764576	NA	NA
rs2523691	rs2523691	6	31420687	ZBTB12	0.541296	0.864176	NA	NA	NA	NA
rs2523696	rs2523696	6	31414731	ZBTB12	0.505864	0.8563	NA	NA	NA	NA
rs2523838	rs2523838	6	31032358	ZBTB12	NA	NA	-0.283288	0.760028	NA	NA
rs2523852	rs2523852	6	31023868	ZBTB12	NA	NA	-0.283288	0.760028	NA	NA
rs2523860	rs2523860	6	31045574	ZBTB12	NA	NA	-0.274224	0.777144	NA	NA
rs2523864	rs2523864	6	31018546	ZBTB12	NA	NA	-0.337966	0.698312	NA	NA
rs2523872	rs2523872	6	31012730	ZBTB12	NA	NA	-0.318545	0.841009	NA	NA
rs2523880	rs2523880	6	31042769	ZBTB12	NA	NA	-0.283288	0.760028	NA	NA
rs2523881	rs2523881	6	31042608	ZBTB12	NA	NA	-0.249497	0.830933	NA	NA
rs2523883	NA	6	31042070	ZBTB12	NA	NA	-0.249497	0.830933	NA	NA
rs2523886	rs2523886	6	31040764	ZBTB12	NA	NA	-0.283288	0.760028	NA	NA
rs2523888	rs2523888	6	31040720	ZBTB12	NA	NA	-0.292044	0.718756	NA	NA
rs2523889	NA	6	31040298	ZBTB12	NA	NA	-0.284889	0.754914	NA	NA
rs2523891	rs2523891	6	31038976	ZBTB12	NA	NA	-0.249497	0.830933	NA	NA
rs2523898	rs2523898	6	30993533	ZBTB12	0.463065	0.835454	NA	NA	NA	NA
rs2523921	rs2523921	6	30975090	ZBTB12	NA	NA	-0.54459	0.767333	NA	NA
rs2523924	rs114798680	6	30975224	ZBTB12	NA	NA	-0.54459	0.767333	NA	NA
rs2523926	rs2523926	6	30977815	ZBTB12	NA	NA	-0.54459	0.767333	NA	NA
rs2530695	rs2530695	6	30958494	ZBTB12	NA	NA	-0.54459	0.767333	NA	NA
rs2530708	rs2530708	6	30941691	ZBTB12	NA	NA	-0.54459	0.767333	NA	NA
rs2530709	rs2530709	6	30940569	ZBTB12	NA	NA	0.349997	0.722099	NA	NA
rs2530716	rs2530716	6	30978196	ZBTB12	NA	NA	-0.54459	0.767333	NA	NA
rs2532919	rs2532919	6	30933975	ZBTB12	NA	NA	-0.26653	0.84951	NA	NA
rs2535310	rs78845581	6	31053257	ZBTB12	NA	NA	-0.263735	0.805911	NA	NA
rs2535311	rs2535311	6	31052684	ZBTB12	NA	NA	-0.249497	0.830933	NA	NA
rs2596439	rs2596439	6	31340213	ZBTB12	0.601578	0.716923	NA	NA	NA	NA
rs2596446	rs2596446	6	31440195	ZBTB12	NA	NA	0.735324	0.764576	NA	NA
rs2596449	rs2596449	6	31438390	ZBTB12	NA	NA	0.735324	0.764576	NA	NA
rs2596458	rs2596458	6	31417647	ZBTB12	0.541296	0.864176	NA	NA	NA	NA
rs2596460	rs2596460	6	31417510	ZBTB12	0.541296	0.864176	NA	NA	NA	NA
rs2596464	rs2596464	6	31412961	ZBTB12	0.552786	0.838041	NA	NA	NA	NA
rs2596499	rs2596499	6	31321429	ZBTB12	0.65248	0.844986	NA	NA	NA	NA
rs2596501	rs2596501	6	31321211	ZBTB12	0.784792	0.620606	NA	NA	NA	NA
rs2596534	rs2596534	6	31445345	ZBTB12	-0.586994	0.748035	NA	NA	NA	NA
rs2596560	NA	6	31355318	ZBTB12	0.659675	0.800142	NA	NA	NA	NA
rs2621366	rs2621366	6	32768980	ZBTB12	NA	NA	0.276376	0.867668	NA	NA
rs2621412	rs2621412	6	32743000	ZBTB12	NA	NA	0.251768	0.877162	NA	NA
rs28360042	rs28360042	6	31001781	ZBTB12	0.485724	0.868189	NA	NA	NA	NA
rs28360058	rs28360058	6	31155615	ZBTB12	0.764249	0.820074	NA	NA	NA	NA
rs28360975	rs28360975	6	30978834	ZBTB12	-0.469842	0.871671	NA	NA	NA	NA
rs28371207	rs28371207	6	32636701	ZBTB12	-0.630305	0.820972	NA	NA	NA	NA
rs28371251	rs28371251	6	32653018	ZBTB12	-0.575388	0.859299	NA	NA	NA	NA
rs28383364	NA	6	32606912	ZBTB12	NA	NA	-0.523038	0.843201	NA	NA
rs28397269	rs28397269	6	31164595	ZBTB12	0.764249	0.820074	NA	NA	NA	NA
rs28397282	rs28397282	6	31165846	ZBTB12	0.798342	0.783435	NA	NA	NA	NA
rs28397284	rs28397284	6	31166936	ZBTB12	0.764249	0.820074	NA	NA	NA	NA
rs28397285	rs28397285	6	31167347	ZBTB12	0.798342	0.783435	NA	NA	NA	NA
rs28397286	rs28397286	6	31167573	ZBTB12	0.764249	0.820074	NA	NA	NA	NA
rs2844503	rs2844503	6	31442731	ZBTB12	NA	NA	0.246882	0.870852	NA	NA
rs2844505	rs2844505	6	31439063	ZBTB12	NA	NA	0.735324	0.764576	NA	NA
rs2844507	rs2844507	6	31436581	ZBTB12	NA	NA	0.732639	0.767333	NA	NA
rs2844532	NA	6	31351175	ZBTB12	0.701431	0.522492	NA	NA	NA	NA
rs2844535	NA	6	31350303	ZBTB12	-0.575282	0.798125	NA	NA	NA	NA
rs2844555	rs2844555	6	31341379	ZBTB12	0.603122	0.83685	NA	NA	NA	NA
rs2844575	rs2844575	6	31334945	ZBTB12	0.54923	0.784227	NA	NA	NA	NA
rs2844586	rs2844586	6	31318024	ZBTB12	0.803081	0.638556	NA	NA	NA	NA
rs2844641	rs2844641	6	31037794	ZBTB12	NA	NA	-0.283288	0.760028	NA	NA
rs2844643	NA	6	31017553	ZBTB12	NA	NA	-0.346766	0.676595	NA	NA
rs2844666	rs2844666	6	30976781	ZBTB12	NA	NA	-0.54459	0.767333	NA	NA
rs2844673	rs2844673	6	30961926	ZBTB12	NA	NA	-0.54459	0.767333	NA	NA
rs2844676	rs2844676	6	30956215	ZBTB12	NA	NA	-0.54459	0.767333	NA	NA
rs2844677	rs2844677	6	30955359	ZBTB12	NA	NA	-0.54459	0.767333	NA	NA
rs2844679	rs2844679	6	30947365	ZBTB12	NA	NA	-0.54459	0.767333	NA	NA
rs2844682	rs2844682	6	30946148	ZBTB12	NA	NA	-0.54459	0.767333	NA	NA
rs2844689	rs2844689	6	30940302	ZBTB12	NA	NA	-0.54459	0.767333	NA	NA
rs2844701	rs2844701	6	30912691	ZBTB12	-0.642202	0.712627	NA	NA	NA	NA
rs2853961	rs2853961	6	31231989	ZBTB12	-0.514943	0.823786	NA	NA	NA	NA
rs2856448	rs2856448	6	32014575	ZBTB12	NA	NA	0.223906	0.854059	NA	NA
rs2856664	rs2856664	6	32665616	ZBTB12	-0.606354	0.838103	NA	NA	NA	NA
rs2856726	rs2856726	6	32666721	ZBTB12	-0.606354	0.838103	NA	NA	NA	NA
rs2857102	rs2857102	6	32793770	ZBTB12	0.707041	0.808672	NA	NA	NA	NA
rs2857209	rs2857209	6	32741918	ZBTB12	NA	NA	0.251768	0.877162	NA	NA
rs28599891	rs28599891	6	32452470	ZBTB12	0.573756	0.803201	NA	NA	NA	NA
rs28611443	rs28611443	6	31341411	ZBTB12	-0.630461	0.777542	NA	NA	NA	NA
rs28746905	rs28746905	6	32648842	ZBTB12	-0.838381	0.680127	NA	NA	NA	NA
rs28746916	rs28746916	6	32649579	ZBTB12	-0.838381	0.680127	NA	NA	NA	NA
rs28746924	rs28746924	6	32649854	ZBTB12	-0.838381	0.680127	NA	NA	NA	NA
rs28746946	rs28746946	6	32652715	ZBTB12	-0.838381	0.680127	NA	NA	NA	NA
rs28746953	rs28746953	6	32652823	ZBTB12	-0.838381	0.680127	NA	NA	NA	NA
rs28746954	rs28746954	6	32652826	ZBTB12	-0.838381	0.680127	NA	NA	NA	NA
rs28746955	rs28746955	6	32652858	ZBTB12	-0.838381	0.680127	NA	NA	NA	NA
rs28746962	rs35417728	6	32652979	ZBTB12	-0.838381	0.680127	NA	NA	NA	NA
rs28746964	rs28746964	6	32653083	ZBTB12	-0.838381	0.680127	NA	NA	NA	NA
rs28746965	rs28746965	6	32653136	ZBTB12	-0.891287	0.610084	NA	NA	NA	NA
rs28746966	rs28746966	6	32653145	ZBTB12	-0.838381	0.680127	NA	NA	NA	NA
rs28746967	rs28746967	6	32653231	ZBTB12	-0.838381	0.680127	NA	NA	NA	NA
rs28746976	rs28746976	6	32653536	ZBTB12	-0.891287	0.610084	NA	NA	NA	NA
rs28746977	rs28746977	6	32653558	ZBTB12	-0.891287	0.610084	NA	NA	NA	NA
rs28746982	rs28746982	6	32653703	ZBTB12	-0.838381	0.680127	NA	NA	NA	NA
rs28746992	rs28746992	6	32653919	ZBTB12	-0.838381	0.680127	NA	NA	NA	NA
rs28747013	rs28747013	6	32654596	ZBTB12	-0.838381	0.680127	NA	NA	NA	NA
rs28747015	rs28747015	6	32654673	ZBTB12	-0.838381	0.680127	NA	NA	NA	NA
rs28747030	rs28747030	6	32655104	ZBTB12	-0.838381	0.680127	NA	NA	NA	NA
rs28747031	NA	6	32655125	ZBTB12	-0.838381	0.680127	NA	NA	NA	NA
rs28747032	rs28747032	6	32655180	ZBTB12	-0.838381	0.680127	NA	NA	NA	NA
rs28747033	rs28747033	6	32655213	ZBTB12	-0.838381	0.680127	NA	NA	NA	NA
rs28747038	rs28747038	6	32655368	ZBTB12	-0.838381	0.680127	NA	NA	NA	NA
rs28747047	rs28747047	6	32655578	ZBTB12	-0.838381	0.680127	NA	NA	NA	NA
rs28772281	rs28772281	6	32674086	ZBTB12	-0.879967	0.632182	NA	NA	NA	NA
rs28772285	rs28772285	6	32674380	ZBTB12	-0.824064	0.701182	NA	NA	NA	NA
rs28891406	rs112120239	6	32640336	ZBTB12	-0.838381	0.680127	NA	NA	NA	NA
rs28891485	rs28891485	6	32649274	ZBTB12	-0.838381	0.680127	NA	NA	NA	NA
rs28894993	NA	6	31289714	ZBTB12	-0.634993	0.859479	NA	NA	NA	NA
rs2894055	rs2894055	6	30868628	ZBTB12	-0.432419	0.879663	NA	NA	NA	NA
rs2894181	rs2894181	6	31174527	ZBTB12	0.674497	0.705604	NA	NA	NA	NA
rs2904776	rs2904776	6	31449081	ZBTB12	0.459043	0.868143	NA	NA	NA	NA
rs2904783	rs2904783	6	31459972	ZBTB12	0.503512	0.83685	NA	NA	NA	NA
rs2905759	rs2905759	6	31044468	ZBTB12	NA	NA	-0.249497	0.830933	NA	NA
rs2922997	rs2922997	6	31337281	ZBTB12	0.579239	0.762438	NA	NA	NA	NA
rs3093554	rs3093554	6	31549407	ZBTB12	NA	NA	0.462302	0.856656	NA	NA
rs3093998	rs3093998	6	31485174	ZBTB12	NA	NA	0.271979	0.863585	NA	NA
rs3094584	rs3094584	6	31383848	ZBTB12	0.680122	0.702769	NA	NA	NA	NA
rs3094604	rs3094604	6	31434111	ZBTB12	NA	NA	0.422974	0.856497	NA	NA
rs3094662	NA	6	31121945	ZBTB12	-0.6946	0.843265	NA	NA	NA	NA
rs3096674	rs3096674	6	32238219	ZBTB12	0.559223	0.858235	NA	NA	NA	NA
rs3096677	NA	6	32239050	ZBTB12	0.559223	0.858235	NA	NA	NA	NA
rs3096691	rs3096691	6	32194854	ZBTB12	NA	NA	0.301603	0.846351	NA	NA
rs3104361	NA	6	32652278	ZBTB12	0.684962	0.611816	NA	NA	NA	NA
rs3115557	rs3115557	6	32239651	ZBTB12	0.559223	0.858235	NA	NA	NA	NA
rs3117098	rs3117098	6	32358513	ZBTB12	-0.838086	0.565363	NA	NA	NA	NA
rs3117104	rs76655478	6	32348309	ZBTB12	-0.838086	0.565363	NA	NA	NA	NA
rs3117105	rs3117105	6	32343714	ZBTB12	-0.838086	0.565363	NA	NA	NA	NA
rs3117116	rs3117116	6	32367017	ZBTB12	-0.700621	0.823682	NA	NA	NA	NA
rs3129849	rs3129849	6	32397309	ZBTB12	-0.741453	0.78618	NA	NA	NA	NA
rs3129882	rs3129882	6	32409530	ZBTB12	-0.617485	0.753573	NA	NA	NA	NA
rs3129888	rs3129888	6	32411726	ZBTB12	-0.782705	0.748593	NA	NA	NA	NA
rs3129948	rs3129948	6	32354644	ZBTB12	-0.838086	0.565363	NA	NA	NA	NA
rs3129951	rs3129951	6	32358286	ZBTB12	-0.771547	0.66881	NA	NA	NA	NA
rs3129954	rs3129954	6	32365580	ZBTB12	-0.823249	0.593201	NA	NA	NA	NA
rs3129955	rs3129955	6	32365840	ZBTB12	-0.823249	0.593201	NA	NA	NA	NA
rs3129963	rs3129963	6	32380208	ZBTB12	NA	NA	0.342615	0.872233	NA	NA
rs3130055	rs3130055	6	31497399	ZBTB12	NA	NA	0.560245	0.872044	NA	NA
rs3130299	rs3130299	6	32203537	ZBTB12	NA	NA	0.608476	0.691766	NA	NA
rs3130573	rs3130573	6	31106268	ZBTB12	0.596535	0.677093	NA	NA	NA	NA
rs3130917	rs3130917	6	31457604	ZBTB12	-0.674975	0.569277	NA	NA	NA	NA
rs3130922	rs3130922	6	31461089	ZBTB12	0.503512	0.83685	NA	NA	NA	NA
rs3131630	rs3131630	6	31485354	ZBTB12	NA	NA	0.351292	0.811361	NA	NA
rs3131784	rs3131784	6	30903948	ZBTB12	-0.431324	0.881328	NA	NA	NA	NA
rs3131789	NA	6	31020821	ZBTB12	NA	NA	-0.396071	0.599093	NA	NA
rs3131926	rs3131926	6	31013085	ZBTB12	NA	NA	-0.272848	0.855163	NA	NA
rs3131932	rs3131932	6	30940328	ZBTB12	-0.720155	0.572773	NA	NA	NA	NA
rs3131933	rs3131933	6	30933864	ZBTB12	NA	NA	-0.295895	0.843031	NA	NA
rs3132454	rs3132454	6	31489644	ZBTB12	NA	NA	-0.362573	0.796397	NA	NA
rs3132564	rs3132564	6	31047620	ZBTB12	NA	NA	-0.312592	0.634219	NA	NA
rs3132931	rs3132931	6	32235895	ZBTB12	0.559223	0.858235	NA	NA	NA	NA
rs3132950	rs3132950	6	32194740	ZBTB12	NA	NA	0.301603	0.846351	NA	NA
rs3134797	rs3134797	6	32186050	ZBTB12	-0.537652	0.856961	NA	NA	NA	NA
rs3134799	rs3134799	6	32184221	ZBTB12	-0.537652	0.856961	NA	NA	NA	NA
rs3135003	rs3135003	6	32591476	ZBTB12	-0.904421	0.627649	NA	NA	NA	NA
rs3135334	rs3135334	6	32402686	ZBTB12	-0.741453	0.78618	NA	NA	NA	NA
rs34464243	rs34464243	6	31362010	ZBTB12	-0.532006	0.814887	NA	NA	NA	NA
rs34553558	rs34553558	6	31349432	ZBTB12	0.597158	0.807191	NA	NA	NA	NA
rs34821683	rs34821683	6	31361974	ZBTB12	-0.560299	0.794288	NA	NA	NA	NA
rs365053	rs365053	6	32195988	ZBTB12	NA	NA	0.608476	0.691766	NA	NA
rs3734852	rs3734852	6	31078804	ZBTB12	-0.532712	0.841442	NA	NA	NA	NA
rs373812461	rs373812461	6	32380860	ZBTB12	-0.590777	0.832276	NA	NA	NA	NA
rs3749945	rs3749945	6	31448818	ZBTB12	-0.602418	0.871886	NA	NA	NA	NA
rs3763314	rs3763314	6	32376618	ZBTB12	-0.52266	0.870432	NA	NA	NA	NA
rs3763317	rs3763317	6	32376788	ZBTB12	-0.553577	0.837188	NA	NA	NA	NA
rs378088	rs378088	6	32196313	ZBTB12	NA	NA	0.608476	0.691766	NA	NA
rs380808	NA	6	30972202	ZBTB12	NA	NA	-0.54459	0.767333	NA	NA
rs3819714	rs3819714	6	32804217	ZBTB12	NA	NA	0.277386	0.853222	NA	NA
rs3819716	NA	6	32804284	ZBTB12	NA	NA	0.277855	0.852458	NA	NA
rs3828893	rs3828893	6	31448653	ZBTB12	-0.602418	0.871886	NA	NA	NA	NA
rs3864300	rs3864300	6	32271807	ZBTB12	0.559223	0.858235	NA	NA	NA	NA
rs3864303	rs3864303	6	32281621	ZBTB12	0.559223	0.858235	NA	NA	NA	NA
rs3869086	rs3869086	6	30870168	ZBTB12	-0.432419	0.879663	NA	NA	NA	NA
rs3871248	rs3871248	6	31145991	ZBTB12	0.515787	0.859479	NA	NA	NA	NA
rs3873334	rs3873334	6	30896147	ZBTB12	-0.468025	0.854249	NA	NA	NA	NA
rs3873345	rs3873345	6	30986264	ZBTB12	0.718416	0.871868	NA	NA	NA	NA
rs388629	rs388629	6	32105512	ZBTB12	-0.606481	0.867973	NA	NA	NA	NA
rs3887152	rs3887152	6	31176335	ZBTB12	0.731216	0.677721	NA	NA	NA	NA
rs3887153	rs3887153	6	31176461	ZBTB12	0.906056	0.793977	NA	NA	NA	NA
rs389703	rs389703	6	32199239	ZBTB12	NA	NA	0.608476	0.691766	NA	NA
rs3906268	rs3906268	6	30986079	ZBTB12	0.718416	0.871868	NA	NA	NA	NA
rs3909130	rs3909130	6	30874165	ZBTB12	-0.432419	0.879663	NA	NA	NA	NA
rs3925616	rs3925616	6	31050611	ZBTB12	NA	NA	-0.283288	0.760028	NA	NA
rs394657	rs394657	6	32187023	ZBTB12	-0.537652	0.856961	NA	NA	NA	NA
rs3957110	rs3957110	6	31344348	ZBTB12	0.653514	0.620893	NA	NA	NA	NA
rs3957111	rs3957111	6	31344490	ZBTB12	0.608183	0.744075	NA	NA	NA	NA
rs3997983	rs3997983	6	31344471	ZBTB12	0.603122	0.83685	NA	NA	NA	NA
rs399950	rs399950	6	32196940	ZBTB12	NA	NA	0.345319	0.685604	NA	NA
rs404890	rs404890	6	32198867	ZBTB12	NA	NA	0.368794	0.837702	NA	NA
rs411337	rs411337	6	32077380	ZBTB12	NA	NA	0.276097	0.857102	NA	NA
rs4122189	rs4122189	6	31167927	ZBTB12	0.798342	0.783435	NA	NA	NA	NA
rs41263836	rs41263836	6	32633462	ZBTB12	-1.03722	0.381134	NA	NA	NA	NA
rs41268884	rs41268884	6	31553468	ZBTB12	NA	NA	-0.61975	0.798102	NA	NA
rs4148871	rs4148871	6	32803316	ZBTB12	0.904933	0.870815	0.561205	0.803979	NA	NA
rs4151654	rs4151654	6	31916916	ZBTB12	0.575099	0.86939	NA	NA	NA	NA
rs4151664	rs4151664	6	31920873	ZBTB12	0.70837	0.821739	NA	NA	NA	NA
rs41550019	rs41550019	6	32816772	ZBTB12	-0.66961	0.696142	NA	NA	NA	NA
rs4248153	rs4248153	6	31002527	ZBTB12	0.489638	0.838286	0.251184	0.853926	NA	NA
rs4293988	rs4293988	6	31350380	ZBTB12	0.708631	0.790865	NA	NA	NA	NA
rs429853	rs429853	6	32187202	ZBTB12	-0.537652	0.856961	NA	NA	NA	NA
rs436376	rs436376	6	30972390	ZBTB12	NA	NA	-0.54459	0.767333	NA	NA
rs436388	rs436388	6	32186264	ZBTB12	0.541185	0.784595	NA	NA	NA	NA
rs439844	rs439844	6	32072940	ZBTB12	NA	NA	0.366109	0.633547	NA	NA
rs4413654	rs4413654	6	31441349	ZBTB12	NA	NA	0.227167	0.873393	NA	NA
rs4428528	rs4428528	6	32430362	ZBTB12	0.493955	0.865404	NA	NA	NA	NA
rs443198	rs443198	6	32190406	ZBTB12	0.512221	0.804889	NA	NA	NA	NA
rs447903	rs447903	6	32193945	ZBTB12	NA	NA	0.333284	0.780898	NA	NA
rs4502931	rs4502931	6	32380782	ZBTB12	-0.590777	0.832276	NA	NA	NA	NA
rs4504509	rs4504509	6	32399159	ZBTB12	-0.741453	0.78618	NA	NA	NA	NA
rs4538747	rs4538747	6	32657334	ZBTB12	-0.838381	0.680127	NA	NA	NA	NA
rs4632888	rs4632888	6	32426873	ZBTB12	-0.6217	0.872373	NA	NA	NA	NA
rs4711269	rs4711269	6	31354819	ZBTB12	-0.478151	0.861823	NA	NA	NA	NA
rs4713424	rs4713424	6	31002742	ZBTB12	-0.769521	0.419664	NA	NA	NA	NA
rs4713433	NA	6	31068026	ZBTB12	NA	NA	0.289505	0.854836	NA	NA
rs4713460	rs4713460	6	31347798	ZBTB12	0.699471	0.711764	NA	NA	NA	NA
rs4713462	NA	6	31347816	ZBTB12	0.699471	0.711764	NA	NA	NA	NA
rs4713571	NA	6	32626899	ZBTB12	-0.871639	0.517087	NA	NA	NA	NA
rs474534	rs474534	6	31938107	ZBTB12	0.605813	0.749183	NA	NA	NA	NA
rs492899	rs492899	6	31933518	ZBTB12	0.690121	0.609035	NA	NA	NA	NA
rs4947305	rs4947305	6	31144429	ZBTB12	0.638542	0.760407	NA	NA	NA	NA
rs495089	rs495089	6	32197463	ZBTB12	NA	NA	0.345319	0.685604	NA	NA
rs4959072	NA	6	31346554	ZBTB12	-0.566906	0.800422	NA	NA	NA	NA
rs499691	rs499691	6	32194339	ZBTB12	NA	NA	0.333284	0.780898	NA	NA
rs5000632	NA	6	32663688	ZBTB12	-0.891287	0.610084	NA	NA	NA	NA
rs5006724	rs5006724	6	31337850	ZBTB12	0.601578	0.716923	NA	NA	NA	NA
rs5007258	rs5007258	6	32379239	ZBTB12	-0.590777	0.832276	NA	NA	NA	NA
rs5007259	rs5007259	6	32379101	ZBTB12	-0.590777	0.832276	NA	NA	NA	NA
rs5007260	rs5007260	6	32379047	ZBTB12	-0.590777	0.832276	NA	NA	NA	NA
rs5007262	rs5007262	6	32379011	ZBTB12	-0.590777	0.832276	NA	NA	NA	NA
rs5007263	rs5007263	6	32378982	ZBTB12	-0.590777	0.832276	NA	NA	NA	NA
rs5007264	rs5007264	6	32378877	ZBTB12	-0.590777	0.832276	NA	NA	NA	NA
rs5007265	rs5007265	6	32378866	ZBTB12	-0.590777	0.832276	NA	NA	NA	NA
rs5007266	rs5007266	6	32378834	ZBTB12	-0.590777	0.832276	NA	NA	NA	NA
rs5014415	rs5014415	6	32719439	ZBTB12	0.557354	0.88125	NA	NA	NA	NA
rs5014417	NA	6	32719411	ZBTB12	0.557354	0.88125	NA	NA	NA	NA
rs5017093	rs5017093	6	32717339	ZBTB12	0.557354	0.88125	NA	NA	NA	NA
rs5025315	rs5025315	6	31343604	ZBTB12	0.653514	0.620893	NA	NA	NA	NA
rs5025317	rs5025317	6	31343569	ZBTB12	0.653514	0.620893	NA	NA	NA	NA
rs508445	rs508445	6	32203347	ZBTB12	NA	NA	-0.354749	0.851456	NA	NA
rs549182	rs549182	6	32205045	ZBTB12	NA	NA	-0.347484	0.87938	NA	NA
rs549270	rs549270	6	32205072	ZBTB12	NA	NA	-0.379014	0.814127	NA	NA
rs56232302	rs56232302	6	32816972	ZBTB12	-0.583222	0.788082	NA	NA	NA	NA
rs57714246	rs57714246	6	31218939	ZBTB12	0.722239	0.864609	NA	NA	NA	NA
rs58009426	rs58009426	6	32861805	ZBTB12	-0.597525	0.822315	NA	NA	NA	NA
rs61479932	rs61479932	6	30960054	ZBTB12	-0.742052	0.690605	NA	NA	NA	NA
rs61738275	rs61738275	6	31380198	ZBTB12	-0.468097	0.859415	NA	NA	NA	NA
rs6457312	rs6457312	6	31012941	ZBTB12	NA	NA	-0.272848	0.855163	NA	NA
rs6457536	rs6457536	6	32273765	ZBTB12	0.559223	0.858235	NA	NA	NA	NA
rs66496036	rs66496036	6	31354413	ZBTB12	-0.478151	0.861823	NA	NA	NA	NA
rs66674783	rs66674783	6	31363522	ZBTB12	-0.532006	0.814887	NA	NA	NA	NA
rs66862067	rs66862067	6	31363606	ZBTB12	-0.532006	0.814887	NA	NA	NA	NA
rs67211114	rs67211114	6	31355507	ZBTB12	-0.478151	0.861823	NA	NA	NA	NA
rs67497292	rs67497292	6	31766844	ZBTB12	-0.902906	0.82497	NA	NA	NA	NA
rs67550981	NA	6	31355474	ZBTB12	-0.50188	0.844078	NA	NA	NA	NA
rs67575958	rs67575958	6	31354329	ZBTB12	-0.478151	0.861823	NA	NA	NA	NA
rs6899874	rs6899874	6	31162328	ZBTB12	0.798342	0.783435	NA	NA	NA	NA
rs6903496	rs6903496	6	31352774	ZBTB12	0.665645	0.837188	NA	NA	NA	NA
rs6903608	rs6903608	6	32428285	ZBTB12	-0.689713	0.649602	NA	NA	NA	NA
rs6904636	rs6904636	6	32327781	ZBTB12	0.494578	0.87958	NA	NA	NA	NA
rs6905201	rs6905201	6	31343227	ZBTB12	-0.476752	0.856499	NA	NA	NA	NA
rs6906128	rs6906128	6	32206304	ZBTB12	NA	NA	0.493959	0.78116	NA	NA
rs6906175	rs6906175	6	31371101	ZBTB12	-0.503092	0.846903	NA	NA	NA	NA
rs6906624	rs6906624	6	32734503	ZBTB12	NA	NA	0.627243	0.789384	NA	NA
rs6907451	rs6907451	6	31173860	ZBTB12	0.842752	0.770885	NA	NA	NA	NA
rs6908994	rs6908994	6	31198709	ZBTB12	0.773321	0.867185	NA	NA	NA	NA
rs6909636	rs6909636	6	31346599	ZBTB12	0.711501	0.757073	NA	NA	NA	NA
rs6909790	rs6909790	6	32282979	ZBTB12	0.559223	0.858235	NA	NA	NA	NA
rs6910087	rs6910087	6	31377047	ZBTB12	-0.528743	0.858256	NA	NA	NA	NA
rs6910516	rs6910516	6	31343827	ZBTB12	0.693979	0.801231	NA	NA	NA	NA
rs6911024	rs6911024	6	31368451	ZBTB12	-0.528743	0.858256	NA	NA	NA	NA
rs6911186	rs6911186	6	30986120	ZBTB12	-0.742052	0.690605	NA	NA	NA	NA
rs6911383	rs6911383	6	32379682	ZBTB12	-0.590777	0.832276	NA	NA	NA	NA
rs6913471	rs6913471	6	32339925	ZBTB12	0.615601	0.788267	NA	NA	NA	NA
rs6914843	rs6914843	6	30894837	ZBTB12	-0.780239	0.853336	NA	NA	NA	NA
rs6915455	rs6915455	6	32283494	ZBTB12	0.559223	0.858235	NA	NA	NA	NA
rs6919603	rs6919603	6	31175912	ZBTB12	0.5671	0.878216	NA	NA	NA	NA
rs6919855	rs6919855	6	32429011	ZBTB12	-0.62508	0.718684	NA	NA	NA	NA
rs6921557	NA	6	31049022	ZBTB12	NA	NA	-0.2827	0.761513	NA	NA
rs6921663	rs6921663	6	31154620	ZBTB12	0.798342	0.783435	NA	NA	NA	NA
rs6921948	rs6921948	6	31171257	ZBTB12	0.674497	0.705604	NA	NA	NA	NA
rs6923504	rs6923504	6	32428186	ZBTB12	-0.689713	0.649602	NA	NA	NA	NA
rs6927022	rs6927022	6	32612397	ZBTB12	0.587071	0.84067	NA	NA	NA	NA
rs6927057	rs6927057	6	30970879	ZBTB12	-0.752589	0.669367	NA	NA	NA	NA
rs6929796	rs6929796	6	31522669	ZBTB12	0.483289	0.873623	NA	NA	NA	NA
rs6930462	rs6930462	6	31173933	ZBTB12	0.674497	0.705604	NA	NA	NA	NA
rs6932070	rs6932070	6	31198896	ZBTB12	0.773321	0.867185	NA	NA	NA	NA
rs6932542	rs6932542	6	32380262	ZBTB12	-0.587933	0.837674	NA	NA	NA	NA
rs6932730	rs6932730	6	31354182	ZBTB12	-0.502385	0.847616	NA	NA	NA	NA
rs6933050	rs6933050	6	31343632	ZBTB12	0.693979	0.801231	NA	NA	NA	NA
rs6933349	rs6933349	6	31002013	ZBTB12	NA	NA	-0.402935	0.806143	NA	NA
rs6934429	rs6934429	6	32279622	ZBTB12	0.559223	0.858235	NA	NA	NA	NA
rs6934776	rs6934776	6	32279816	ZBTB12	0.559223	0.858235	NA	NA	NA	NA
rs6936035	rs6936035	6	31341156	ZBTB12	-0.481027	0.865404	NA	NA	NA	NA
rs6936825	rs6936825	6	31175044	ZBTB12	0.674497	0.705604	NA	NA	NA	NA
rs6939410	rs6939410	6	32280182	ZBTB12	0.548788	0.864313	NA	NA	NA	NA
rs6941772	rs6941772	6	31048916	ZBTB12	NA	NA	-0.283288	0.760028	NA	NA
rs707952	rs707952	6	32609806	ZBTB12	-0.904421	0.627649	NA	NA	NA	NA
rs72657660	rs72657660	6	31363697	ZBTB12	-0.503092	0.846903	NA	NA	NA	NA
rs73410643	rs73410643	6	32575340	ZBTB12	-1.15483	0.305338	NA	NA	NA	NA
rs7341300	NA	6	32275027	ZBTB12	0.559223	0.858235	NA	NA	NA	NA
rs7341328	rs7341328	6	32275194	ZBTB12	0.559223	0.858235	NA	NA	NA	NA
rs73727178	rs73727178	6	31010847	ZBTB12	NA	NA	0.343823	0.845835	NA	NA
rs73728280	rs73728280	6	31141827	ZBTB12	-0.577266	0.880886	NA	NA	NA	NA
rs73728439	rs73728439	6	31207171	ZBTB12	0.717636	0.8678	NA	NA	NA	NA
rs73728826	rs73728826	6	31304002	ZBTB12	0.652221	0.880385	NA	NA	NA	NA
rs73739312	rs73739312	6	32765213	ZBTB12	NA	NA	0.403867	0.872659	NA	NA
rs74291249	NA	6	32594098	ZBTB12	-0.887335	0.673128	NA	NA	NA	NA
rs74951723	NA	6	32620916	ZBTB12	-1.1963	0.181585	NA	NA	NA	NA
rs75412754	rs75412754	6	31354729	ZBTB12	-0.847652	0.701311	NA	NA	NA	NA
rs75445262	rs75445262	6	32869708	ZBTB12	-0.627277	0.809795	NA	NA	NA	NA
rs75456009	rs75456009	6	31321551	ZBTB12	-0.606203	0.839519	NA	NA	NA	NA
rs7746922	rs7746922	6	32430975	ZBTB12	0.493955	0.865404	NA	NA	NA	NA
rs7747521	rs7747521	6	32431105	ZBTB12	0.493955	0.865404	NA	NA	NA	NA
rs7748435	rs7748435	6	32448652	ZBTB12	0.493955	0.865404	NA	NA	NA	NA
rs7751505	rs7751505	6	31360255	ZBTB12	-0.532006	0.814887	NA	NA	NA	NA
rs7751725	rs7751725	6	31360433	ZBTB12	-0.532006	0.814887	NA	NA	NA	NA
rs7752021	rs7752021	6	31360526	ZBTB12	-0.532006	0.814887	NA	NA	NA	NA
rs7755212	NA	6	32441408	ZBTB12	0.583188	0.756818	NA	NA	NA	NA
rs7755364	NA	6	30981715	ZBTB12	0.718416	0.871868	NA	NA	NA	NA
rs7759742	rs7759742	6	32381736	ZBTB12	-0.590777	0.832276	NA	NA	NA	NA
rs7766843	NA	6	32430729	ZBTB12	NA	NA	0.559722	0.868182	NA	NA
rs7766964	rs7766964	6	32852928	ZBTB12	-0.583244	0.833348	NA	NA	NA	NA
rs7768644	rs7768644	6	31002101	ZBTB12	-0.692906	0.693533	NA	NA	NA	NA
rs7769957	rs7769957	6	31340630	ZBTB12	0.693979	0.801231	NA	NA	NA	NA
rs7771971	rs7771971	6	31360341	ZBTB12	-0.503092	0.846903	NA	NA	NA	NA
rs7774197	rs7774197	6	32046275	ZBTB12	0.562666	0.830453	NA	NA	NA	NA
rs7774434	rs7774434	6	32657578	ZBTB12	0.596912	0.780633	NA	NA	NA	NA
rs7774644	rs7774644	6	32724075	ZBTB12	0.557354	0.88125	NA	NA	NA	NA
rs78090769	rs78090769	6	31327800	ZBTB12	-1.21457	0.393839	-0.394982	0.871678	NA	NA
rs78240203	NA	6	32600881	ZBTB12	-0.904421	0.627649	NA	NA	NA	NA
rs805262	rs805262	6	31628733	ZBTB12	-1.22607	0.816972	NA	NA	NA	NA
rs805295	rs805295	6	31675297	ZBTB12	NA	NA	0.296098	0.862253	NA	NA
rs8283	rs8283	6	32083300	ZBTB12	NA	NA	0.242689	0.843543	NA	NA
rs8408	rs8408	6	30867666	ZBTB12	-0.432419	0.879663	NA	NA	NA	NA
rs885949	rs885949	6	31140220	ZBTB12	NA	NA	-0.831075	0.228386	NA	NA
rs887466	rs887466	6	31143511	ZBTB12	0.638542	0.760407	NA	NA	NA	NA
rs915660	rs915660	6	31143835	ZBTB12	0.709271	0.825268	NA	NA	NA	NA
rs915894	rs915894	6	32190390	ZBTB12	-0.441801	0.855656	NA	NA	NA	NA
rs915895	rs915895	6	32190217	ZBTB12	-0.439787	0.858213	NA	NA	NA	NA
rs916920	rs916920	6	30877202	ZBTB12	-0.432419	0.879663	NA	NA	NA	NA
rs9262447	rs9262447	6	30969368	ZBTB12	NA	NA	-0.54459	0.767333	NA	NA
rs9262461	rs9262461	6	30979910	ZBTB12	0.718416	0.871868	NA	NA	NA	NA
rs9262464	rs9262464	6	30980848	ZBTB12	0.718416	0.871868	NA	NA	NA	NA
rs9262495	rs9262495	6	30986527	ZBTB12	0.718416	0.871868	NA	NA	NA	NA
rs9262539	rs9262539	6	30990490	ZBTB12	NA	NA	-0.412295	0.825443	NA	NA
rs9262541	rs9262541	6	30990990	ZBTB12	0.718416	0.871868	NA	NA	NA	NA
rs9262544	rs9262544	6	30992546	ZBTB12	0.718416	0.871868	NA	NA	NA	NA
rs9262545	rs9262545	6	30993062	ZBTB12	0.718416	0.871868	NA	NA	NA	NA
rs9262547	rs9262547	6	30993227	ZBTB12	0.718416	0.871868	NA	NA	NA	NA
rs9262617	rs9262617	6	31022206	ZBTB12	NA	NA	0.338859	0.652093	NA	NA
rs9262619	rs9262619	6	31022266	ZBTB12	NA	NA	0.361319	0.598537	NA	NA
rs9262628	rs9262628	6	31023148	ZBTB12	NA	NA	-0.283288	0.760028	NA	NA
rs9262629	rs9262629	6	31023186	ZBTB12	NA	NA	-0.283288	0.760028	NA	NA
rs9263473	rs9263473	6	31050179	ZBTB12	NA	NA	-0.283288	0.760028	NA	NA
rs9263474	rs9263474	6	31050244	ZBTB12	NA	NA	-0.283288	0.760028	NA	NA
rs9263508	NA	6	31066319	ZBTB12	NA	NA	0.289505	0.854836	NA	NA
rs9263625	rs9263625	6	31075161	ZBTB12	NA	NA	0.289505	0.854836	NA	NA
rs9263869	rs9263869	6	31170014	ZBTB12	0.858186	0.738789	NA	NA	NA	NA
rs9263872	rs9263872	6	31170608	ZBTB12	0.50832	0.879066	NA	NA	NA	NA
rs9263873	rs9263873	6	31170713	ZBTB12	0.670415	0.756003	NA	NA	NA	NA
rs9263875	rs9263875	6	31170914	ZBTB12	0.778177	0.649602	NA	NA	NA	NA
rs9265975	rs9265975	6	31315891	ZBTB12	0.868446	0.525198	NA	NA	NA	NA
rs9266095	rs9266095	6	31321327	ZBTB12	-0.615181	0.819192	NA	NA	NA	NA
rs9266314	rs9266314	6	31330195	ZBTB12	0.693979	0.801231	NA	NA	NA	NA
rs9266327	NA	6	31330619	ZBTB12	0.698663	0.803059	NA	NA	NA	NA
rs9266329	rs9266329	6	31330788	ZBTB12	0.737237	0.698554	NA	NA	NA	NA
rs9266330	rs9266330	6	31330828	ZBTB12	0.693979	0.801231	NA	NA	NA	NA
rs9266331	rs9266331	6	31330868	ZBTB12	0.693979	0.801231	NA	NA	NA	NA
rs9266336	NA	6	31331135	ZBTB12	0.693979	0.801231	NA	NA	NA	NA
rs9266375	rs9266375	6	31333874	ZBTB12	0.693979	0.801231	NA	NA	NA	NA
rs9266379	rs9266379	6	31334181	ZBTB12	0.693979	0.801231	NA	NA	NA	NA
rs9266382	rs9266382	6	31334877	ZBTB12	0.693979	0.801231	NA	NA	NA	NA
rs9266383	rs9266383	6	31334987	ZBTB12	0.693979	0.801231	NA	NA	NA	NA
rs9266392	rs9266392	6	31335403	ZBTB12	0.693979	0.801231	NA	NA	NA	NA
rs9266395	rs9266395	6	31335566	ZBTB12	0.693979	0.801231	NA	NA	NA	NA
rs9266399	rs9266399	6	31335806	ZBTB12	0.693979	0.801231	NA	NA	NA	NA
rs9266402	rs9266402	6	31335933	ZBTB12	0.693979	0.801231	NA	NA	NA	NA
rs9266404	rs9266404	6	31336223	ZBTB12	0.693979	0.801231	NA	NA	NA	NA
rs9266406	rs9266406	6	31336418	ZBTB12	0.693979	0.801231	NA	NA	NA	NA
rs9266413	rs9266413	6	31336840	ZBTB12	0.693979	0.801231	NA	NA	NA	NA
rs9266417	rs9266417	6	31336994	ZBTB12	0.656487	0.863713	NA	NA	NA	NA
rs9266510	rs9266510	6	31341233	ZBTB12	0.653514	0.620893	NA	NA	NA	NA
rs9266514	rs9266514	6	31341312	ZBTB12	0.653514	0.620893	NA	NA	NA	NA
rs9266515	rs9266515	6	31341340	ZBTB12	0.656487	0.863713	NA	NA	NA	NA
rs9266640	rs9266640	6	31347070	ZBTB12	0.711121	0.498376	NA	NA	NA	NA
rs9266684	rs9266684	6	31348505	ZBTB12	-0.495175	0.858235	NA	NA	NA	NA
rs9266688	NA	6	31348543	ZBTB12	0.804656	0.691668	NA	NA	NA	NA
rs9266689	rs9266689	6	31348580	ZBTB12	-0.503963	0.836592	NA	NA	NA	NA
rs9266701	rs9266701	6	31349030	ZBTB12	0.804656	0.691668	NA	NA	NA	NA
rs9266722	rs9266722	6	31349922	ZBTB12	0.708631	0.790865	NA	NA	NA	NA
rs9266728	rs9266728	6	31350439	ZBTB12	0.656487	0.863713	NA	NA	NA	NA
rs9266729	rs9266729	6	31350463	ZBTB12	0.804656	0.691668	NA	NA	NA	NA
rs9266774	rs9266774	6	31352880	ZBTB12	0.804656	0.691668	NA	NA	NA	NA
rs9266845	rs9266845	6	31384792	ZBTB12	-0.576274	0.798333	NA	NA	NA	NA
rs9267212	rs9267212	6	31453618	ZBTB12	-0.602418	0.871886	NA	NA	NA	NA
rs9267280	rs9267280	6	31457633	ZBTB12	-0.602418	0.871886	NA	NA	NA	NA
rs9267673	rs9267673	6	31883679	ZBTB12	0.667392	0.837889	NA	NA	NA	NA
rs9267845	rs9267845	6	32193698	ZBTB12	NA	NA	0.301603	0.846351	NA	NA
rs9267954	rs9267954	6	32213052	ZBTB12	NA	NA	0.525907	0.873772	NA	NA
rs9268013	rs9268013	6	32224828	ZBTB12	0.559223	0.858235	NA	NA	NA	NA
rs9268125	rs9268125	6	32252678	ZBTB12	0.559223	0.858235	NA	NA	NA	NA
rs9268131	rs9268131	6	32254452	ZBTB12	0.559223	0.858235	NA	NA	NA	NA
rs9268135	rs9268135	6	32255230	ZBTB12	0.559223	0.858235	NA	NA	NA	NA
rs9268137	rs9268137	6	32255269	ZBTB12	0.559223	0.858235	NA	NA	NA	NA
rs9268142	rs9268142	6	32256418	ZBTB12	0.619862	0.81902	NA	NA	NA	NA
rs9268165	rs9268165	6	32272327	ZBTB12	0.559223	0.858235	NA	NA	NA	NA
rs9268166	rs9268166	6	32272433	ZBTB12	0.559223	0.858235	NA	NA	NA	NA
rs9268168	rs9268168	6	32272510	ZBTB12	0.559223	0.858235	NA	NA	NA	NA
rs9268170	rs9268170	6	32272711	ZBTB12	0.559223	0.858235	NA	NA	NA	NA
rs9268176	rs9268176	6	32274079	ZBTB12	0.559223	0.858235	NA	NA	NA	NA
rs9268192	rs9268192	6	32277211	ZBTB12	0.559223	0.858235	NA	NA	NA	NA
rs9268197	rs9268197	6	32277934	ZBTB12	0.559223	0.858235	NA	NA	NA	NA
rs9268198	rs9268198	6	32278187	ZBTB12	0.559223	0.858235	NA	NA	NA	NA
rs9268200	rs9268200	6	32278670	ZBTB12	0.623558	0.812305	NA	NA	NA	NA
rs9268202	rs9268202	6	32279340	ZBTB12	0.559223	0.858235	NA	NA	NA	NA
rs9268204	rs9268204	6	32279500	ZBTB12	0.559223	0.858235	NA	NA	NA	NA
rs9268212	rs9268212	6	32281889	ZBTB12	0.559223	0.858235	NA	NA	NA	NA
rs9268213	rs9268213	6	32282081	ZBTB12	0.559223	0.858235	NA	NA	NA	NA
rs9268215	rs9268215	6	32282471	ZBTB12	0.559223	0.858235	NA	NA	NA	NA
rs9268218	rs9268218	6	32283699	ZBTB12	0.559223	0.858235	NA	NA	NA	NA
rs9268502	rs9268502	6	32376932	ZBTB12	-0.590777	0.832276	NA	NA	NA	NA
rs9268503	rs9268503	6	32377061	ZBTB12	-0.590777	0.832276	NA	NA	NA	NA
rs9268507	rs9268507	6	32377539	ZBTB12	-0.590777	0.832276	NA	NA	NA	NA
rs9268508	rs9268508	6	32377588	ZBTB12	-0.590777	0.832276	NA	NA	NA	NA
rs9268513	rs9268513	6	32378787	ZBTB12	-0.590777	0.832276	NA	NA	NA	NA
rs9268633	rs9268633	6	32406473	ZBTB12	-0.741453	0.78618	NA	NA	NA	NA
rs9268830	rs9268830	6	32427572	ZBTB12	-0.868544	0.488556	NA	NA	NA	NA
rs9268831	rs9268831	6	32427748	ZBTB12	-0.567074	0.83103	NA	NA	NA	NA
rs9268840	rs9268840	6	32428804	ZBTB12	0.493955	0.865404	NA	NA	NA	NA
rs9268856	rs9268856	6	32429719	ZBTB12	0.493955	0.865404	NA	NA	NA	NA
rs9268859	rs9268859	6	32429804	ZBTB12	0.493955	0.865404	NA	NA	NA	NA
rs9268862	rs9268862	6	32430167	ZBTB12	0.493955	0.865404	NA	NA	NA	NA
rs9268877	rs9268877	6	32431147	ZBTB12	0.583188	0.756818	NA	NA	NA	NA
rs9268880	rs9268880	6	32431358	ZBTB12	-0.62508	0.718684	NA	NA	NA	NA
rs9268882	rs9268882	6	32431623	ZBTB12	-0.62508	0.718684	NA	NA	NA	NA
rs9268885	rs9268885	6	32431705	ZBTB12	0.493955	0.865404	NA	NA	NA	NA
rs9268977	rs9268977	6	32434939	ZBTB12	0.493955	0.865404	NA	NA	NA	NA
rs9268979	rs9268979	6	32435044	ZBTB12	0.583188	0.756818	NA	NA	NA	NA
rs9268980	rs9268980	6	32435123	ZBTB12	0.493955	0.865404	NA	NA	NA	NA
rs9269043	rs9269043	6	32438598	ZBTB12	0.493955	0.865404	NA	NA	NA	NA
rs9269081	rs9269081	6	32441100	ZBTB12	-0.617844	0.702426	NA	NA	NA	NA
rs9269110	NA	6	32443269	ZBTB12	-0.669958	0.673544	NA	NA	NA	NA
rs9271613	rs9271613	6	32591666	ZBTB12	-0.835553	0.620005	NA	NA	NA	NA
rs9271626	rs9271626	6	32591944	ZBTB12	-0.904421	0.627649	NA	NA	NA	NA
rs9271667	rs9271667	6	32592710	ZBTB12	-0.582736	0.840478	NA	NA	NA	NA
rs9271684	rs9271684	6	32592953	ZBTB12	-0.582736	0.840478	NA	NA	NA	NA
rs9271858	rs9271858	6	32595223	ZBTB12	-0.486863	0.83707	NA	NA	NA	NA
rs9271894	rs9271894	6	32595874	ZBTB12	-0.582736	0.840478	NA	NA	NA	NA
rs9271919	NA	6	32596423	ZBTB12	-0.470258	0.838517	NA	NA	NA	NA
rs9272063	rs9272063	6	32599303	ZBTB12	-0.904421	0.627649	NA	NA	NA	NA
rs9272066	rs9272066	6	32599374	ZBTB12	-0.904421	0.627649	NA	NA	NA	NA
rs9272069	rs9272069	6	32599425	ZBTB12	-0.904421	0.627649	NA	NA	NA	NA
rs9272308	NA	6	32603906	ZBTB12	-0.904421	0.627649	NA	NA	NA	NA
rs9272309	rs9272309	6	32603936	ZBTB12	-0.585743	0.854804	-0.350484	0.797306	NA	NA
rs9273471	rs9273471	6	32628030	ZBTB12	0.663142	0.822315	NA	NA	NA	NA
rs9274477	NA	6	32633713	ZBTB12	-0.871639	0.517087	NA	NA	NA	NA
rs9275210	rs9275210	6	32657817	ZBTB12	-0.56359	0.862694	NA	NA	NA	NA
rs9275332	rs9275332	6	32666943	ZBTB12	0.443043	0.882415	NA	NA	NA	NA
rs9275337	rs9275337	6	32667318	ZBTB12	0.443043	0.882415	NA	NA	NA	NA
rs9275601	rs9275601	6	32682664	ZBTB12	0.546362	0.739466	NA	NA	NA	NA
rs9275653	rs9275653	6	32685865	ZBTB12	0.425783	0.88125	NA	NA	NA	NA
rs9275659	rs9275659	6	32686103	ZBTB12	-0.526452	0.85454	NA	NA	NA	NA
rs9275792	rs9275792	6	32689946	ZBTB12	-0.490797	0.877684	NA	NA	NA	NA
rs9276179	rs9276179	6	32699090	ZBTB12	0.538153	0.864165	NA	NA	NA	NA
rs9276452	rs9276452	6	32715722	ZBTB12	0.557354	0.88125	NA	NA	NA	NA
rs9276460	rs9276460	6	32716127	ZBTB12	0.557354	0.88125	NA	NA	NA	NA
rs9276461	rs9276461	6	32716167	ZBTB12	0.557354	0.88125	NA	NA	NA	NA
rs9276464	rs9276464	6	32716294	ZBTB12	0.557354	0.88125	NA	NA	NA	NA
rs9276472	rs9276472	6	32717224	ZBTB12	0.557354	0.88125	NA	NA	NA	NA
rs9276483	rs9276483	6	32718329	ZBTB12	0.557354	0.88125	NA	NA	NA	NA
rs9276484	rs9276484	6	32718452	ZBTB12	0.557354	0.88125	NA	NA	NA	NA
rs9276492	rs9276492	6	32718828	ZBTB12	0.557354	0.88125	NA	NA	NA	NA
rs9276493	rs9276493	6	32718869	ZBTB12	0.557354	0.88125	NA	NA	NA	NA
rs9276503	rs9276503	6	32719731	ZBTB12	0.557354	0.88125	NA	NA	NA	NA
rs9276504	rs9276504	6	32719745	ZBTB12	0.557354	0.88125	NA	NA	NA	NA
rs9276511	rs9276511	6	32720037	ZBTB12	0.557354	0.88125	NA	NA	NA	NA
rs9276516	rs9276516	6	32720302	ZBTB12	0.557354	0.88125	NA	NA	NA	NA
rs9276527	NA	6	32720637	ZBTB12	0.557354	0.88125	NA	NA	NA	NA
rs9276546	rs9276546	6	32722129	ZBTB12	0.557354	0.88125	NA	NA	NA	NA
rs9276547	rs9276547	6	32722155	ZBTB12	0.557354	0.88125	NA	NA	NA	NA
rs9276612	rs9276612	6	32742712	ZBTB12	NA	NA	-0.261885	0.85988	NA	NA
rs9276644	rs9276644	6	32745043	ZBTB12	NA	NA	-0.261885	0.85988	NA	NA
rs9295957	rs9295957	6	31157593	ZBTB12	0.764249	0.820074	NA	NA	NA	NA
rs9295970	rs9295970	6	31269522	ZBTB12	0.652221	0.880385	NA	NA	NA	NA
rs9295990	rs9295990	6	31386019	ZBTB12	0.680122	0.702769	NA	NA	NA	NA
rs9296009	rs9296009	6	32114515	ZBTB12	0.538106	0.839089	NA	NA	NA	NA
rs9296011	rs9296011	6	32192941	ZBTB12	NA	NA	-0.389696	0.875248	NA	NA
rs9296050	rs9296050	6	32803985	ZBTB12	-1.30583	0.529869	NA	NA	NA	NA
rs9296051	rs9296051	6	32804011	ZBTB12	-1.30583	0.529869	NA	NA	NA	NA
rs9296056	rs9296056	6	32869409	ZBTB12	-0.627277	0.809795	NA	NA	NA	NA
rs9357152	rs9357152	6	32664960	ZBTB12	-0.891287	0.610084	NA	NA	NA	NA
rs9366769	rs9366769	6	31169289	ZBTB12	0.842985	0.710339	NA	NA	NA	NA
rs9368657	rs9368657	6	31146477	ZBTB12	0.515787	0.859479	NA	NA	NA	NA
rs9368696	NA	6	31554382	ZBTB12	NA	NA	0.462302	0.856656	NA	NA
rs9368737	rs9368737	6	32658429	ZBTB12	-0.606354	0.838103	NA	NA	NA	NA
rs9378125	rs9378125	6	32679732	ZBTB12	-0.879967	0.632182	NA	NA	NA	NA
rs9378274	rs9378274	6	32656983	ZBTB12	-0.869095	0.642708	NA	NA	NA	NA
rs9394021	rs9394021	6	30893127	ZBTB12	-0.468025	0.854249	NA	NA	NA	NA
rs9394049	rs9394049	6	31244028	ZBTB12	0.78967	0.848014	NA	NA	NA	NA
rs9394110	rs9394110	6	32658471	ZBTB12	-0.891287	0.610084	NA	NA	NA	NA
rs9394113	rs9394113	6	32665167	ZBTB12	-0.891287	0.610084	NA	NA	NA	NA
rs9405119	rs9405119	6	32657681	ZBTB12	-0.838381	0.680127	NA	NA	NA	NA
rs9461680	rs9461680	6	31243347	ZBTB12	0.6486	0.849681	NA	NA	NA	NA
rs9461685	rs9461685	6	31265355	ZBTB12	0.652221	0.880385	NA	NA	NA	NA
rs9468845	rs9468845	6	30869593	ZBTB12	-0.432419	0.879663	NA	NA	NA	NA
rs9468846	rs9468846	6	30870763	ZBTB12	-0.432419	0.879663	NA	NA	NA	NA
rs9468942	NA	6	31274441	ZBTB12	0.652221	0.880385	NA	NA	NA	NA
rs9469013	rs9469013	6	31425281	ZBTB12	0.703342	0.774049	NA	NA	NA	NA
rs9469084	rs9469084	6	32080383	ZBTB12	NA	NA	0.279877	0.851803	NA	NA
rs9469089	rs9469089	6	32146657	ZBTB12	NA	NA	-0.364921	0.865451	NA	NA
rs9469300	rs9469300	6	32860752	ZBTB12	-0.597525	0.822315	NA	NA	NA	NA
rs9500887	NA	6	31302591	ZBTB12	0.803081	0.638556	NA	NA	NA	NA
rs9500916	rs9500916	6	32803846	ZBTB12	-1.30583	0.529869	NA	NA	NA	NA
rs9500917	rs9500917	6	32803876	ZBTB12	-1.30583	0.529869	NA	NA	NA	NA
rs9500920	rs9500920	6	32803961	ZBTB12	-1.30583	0.529869	NA	NA	NA	NA
rs9500924	rs9500924	6	32868985	ZBTB12	-0.627277	0.809795	NA	NA	NA	NA
rs9501066	rs9501066	6	31145271	ZBTB12	0.638542	0.760407	NA	NA	NA	NA
rs9501231	rs9501231	6	32858780	ZBTB12	-0.597525	0.822315	NA	NA	NA	NA
rs9501571	NA	6	31333610	ZBTB12	-0.526233	0.848983	NA	NA	NA	NA
rs9501624	rs9501624	6	32399286	ZBTB12	-0.602123	0.876689	NA	NA	NA	NA
rs9501641	NA	6	32450319	ZBTB12	0.525956	0.85621	NA	NA	NA	NA
JHU_6.150875096	rs9397335	6	150875097	ZBTB2	NA	NA	0.0905943	0.848543	NA	NA
JHU_6.150899844	rs28628507	6	150899845	ZBTB2	NA	NA	-0.0911722	0.842376	NA	NA
JHU_6.150995767	NA	6	150995768	ZBTB2	0.157243	0.854835	NA	NA	NA	NA
JHU_6.151288253	rs111398302	6	151288254	ZBTB2	0.180545	0.81911	NA	NA	NA	NA
JHU_6.151309742	rs11155766	6	151309743	ZBTB2	0.16803	0.837102	NA	NA	NA	NA
JHU_6.151366963	NA	6	151366964	ZBTB2	NA	NA	-0.152115	0.842357	NA	NA
JHU_6.151455108	rs6930827	6	151455109	ZBTB2	NA	NA	0.151365	0.789068	NA	NA
JHU_6.152006910	rs372088187	6	152006911	ZBTB2	-0.152749	0.874217	NA	NA	NA	NA
JHU_6.152465615	rs2747661	6	152465616	ZBTB2	0.158867	0.871883	NA	NA	NA	NA
JHU_6.152523514	NA	6	152523515	ZBTB2	NA	NA	-0.103638	0.866886	NA	NA
rs1003240	rs1003240	6	150770756	ZBTB2	-0.245731	0.751702	NA	NA	NA	NA
rs1077716	rs1077716	6	151626128	ZBTB2	0.217153	0.773575	NA	NA	NA	NA
rs11155764	rs11155764	6	151293776	ZBTB2	-0.397483	0.811172	NA	NA	NA	NA
rs11758926	rs11758926	6	150952507	ZBTB2	0.34915	0.773989	NA	NA	NA	NA
rs11967900	rs11967900	6	152022802	ZBTB2	0.248773	0.860555	NA	NA	NA	NA
rs12195563	rs12195563	6	150855864	ZBTB2	NA	NA	-0.0815154	0.864602	NA	NA
rs12200618	rs12200618	6	150805238	ZBTB2	NA	NA	-0.185725	0.837969	NA	NA
rs12661586	rs12661586	6	150755619	ZBTB2	0.356426	0.754814	NA	NA	NA	NA
rs17082236	rs17082236	6	152470752	ZBTB2	-0.176653	0.859167	NA	NA	NA	NA
rs1709183	rs1709183	6	152193996	ZBTB2	NA	NA	-0.0936243	0.817314	NA	NA
rs17349743	rs17349743	6	151213211	ZBTB2	-0.168776	0.872573	NA	NA	NA	NA
rs199650315	rs199650315	6	151106184	ZBTB2	0.273575	0.837102	NA	NA	NA	NA
rs2073063	rs2073063	6	151199071	ZBTB2	0.15853	0.880081	NA	NA	NA	NA
rs2076292	rs2076292	6	150713782	ZBTB2	NA	NA	-0.0909881	0.847815	NA	NA
rs214949	rs214949	6	152707925	ZBTB2	-0.207183	0.854883	NA	NA	NA	NA
rs222575	rs222575	6	151659478	ZBTB2	NA	NA	-0.107355	0.878952	NA	NA
rs2273207	rs2273207	6	152382325	ZBTB2	-0.214305	0.864141	NA	NA	NA	NA
rs2306915	rs2306915	6	152640248	ZBTB2	NA	NA	-0.162193	0.824084	NA	NA
rs2348262	rs2348262	6	152483723	ZBTB2	NA	NA	-0.164214	0.328641	NA	NA
rs2813487	rs2813487	6	152466582	ZBTB2	-0.219228	0.740532	NA	NA	NA	NA
rs3020366	rs3020366	6	152368758	ZBTB2	0.205835	0.738721	NA	NA	NA	NA
rs35159094	rs35159094	6	151914385	ZBTB2	NA	NA	-0.138765	0.821114	NA	NA
rs3734799	rs3734799	6	151670172	ZBTB2	NA	NA	0.135694	0.484209	NA	NA
rs3757315	rs3757315	6	151726829	ZBTB2	-0.162737	0.859479	NA	NA	NA	NA
rs3798756	rs3798756	6	152529260	ZBTB2	NA	NA	-0.141879	0.818274	NA	NA
rs4367393	rs4367393	6	150807451	ZBTB2	NA	NA	0.113953	0.653747	NA	NA
rs55740520	rs55740520	6	150788688	ZBTB2	NA	NA	0.116288	0.770534	NA	NA
rs56877632	rs56877632	6	152711406	ZBTB2	0.158716	0.85095	NA	NA	NA	NA
rs57538858	rs57538858	6	150693312	ZBTB2	NA	NA	-0.0914687	0.866649	NA	NA
rs57759769	rs57759769	6	151482786	ZBTB2	NA	NA	0.146506	0.810607	NA	NA
rs6557123	rs6557123	6	151563575	ZBTB2	NA	NA	-0.154295	0.760188	NA	NA
rs6899794	rs6899794	6	150820951	ZBTB2	NA	NA	0.106448	0.67244	NA	NA
rs6900518	rs6900518	6	151004289	ZBTB2	-0.171641	0.835145	NA	NA	NA	NA
rs6922248	rs6922248	6	151252962	ZBTB2	NA	NA	0.0915823	0.866772	NA	NA
rs6928557	rs6928557	6	151433505	ZBTB2	-0.205577	0.838103	NA	NA	NA	NA
rs6935970	rs6935970	6	150739545	ZBTB2	NA	NA	-0.096559	0.847831	NA	NA
rs6938615	rs6938615	6	150823321	ZBTB2	NA	NA	0.106448	0.67244	NA	NA
rs720920	rs720920	6	150766205	ZBTB2	-0.225469	0.740784	NA	NA	NA	NA
rs73780880	rs73780880	6	152173065	ZBTB2	NA	NA	-0.123576	0.817314	NA	NA
rs73783120	rs73783120	6	151132787	ZBTB2	-0.316171	0.559663	-0.156916	0.702544	NA	NA
rs75424649	rs75424649	6	151035039	ZBTB2	NA	NA	0.163246	0.879753	NA	NA
rs77344553	rs77344553	6	151205031	ZBTB2	0.210062	0.876437	NA	NA	NA	NA
rs7740233	rs7740233	6	150873766	ZBTB2	NA	NA	0.0905943	0.848543	NA	NA
rs7745370	rs7745370	6	152274260	ZBTB2	0.170532	0.881459	NA	NA	NA	NA
rs7745737	rs7745737	6	151987806	ZBTB2	NA	NA	0.102952	0.87613	NA	NA
rs7752549	rs7752549	6	150748566	ZBTB2	NA	NA	-0.0933214	0.875663	NA	NA
rs7757381	rs7757381	6	150730334	ZBTB2	NA	NA	0.10258	0.839547	NA	NA
rs7764084	rs7764084	6	150835885	ZBTB2	NA	NA	0.166227	0.19357	NA	NA
rs77997361	rs77997361	6	151058307	ZBTB2	0.349259	0.827681	NA	NA	NA	NA
rs782662	rs782662	6	151131113	ZBTB2	0.190949	0.85362	NA	NA	NA	NA
rs80236775	rs80236775	6	151217172	ZBTB2	0.408758	0.758291	0.195658	0.843059	NA	NA
rs803446	rs803446	6	151265214	ZBTB2	NA	NA	0.114875	0.864874	NA	NA
rs803503	rs803503	6	151315241	ZBTB2	0.19596	0.662886	NA	NA	NA	NA
rs810958	rs810958	6	150747497	ZBTB2	NA	NA	0.134241	0.800272	NA	NA
rs9322306	rs9322306	6	151546061	ZBTB2	NA	NA	-0.105829	0.791545	NA	NA
rs9340820	rs9340820	6	152175825	ZBTB2	NA	NA	-0.146056	0.479367	NA	NA
rs9383831	rs9383831	6	150873623	ZBTB2	NA	NA	0.142298	0.604821	NA	NA
rs9384509	rs9384509	6	150744999	ZBTB2	0.255738	0.844531	NA	NA	NA	NA
rs9384533	rs9384533	6	150775678	ZBTB2	0.249847	0.874295	NA	NA	NA	NA
rs9397373	rs9397373	6	151338793	ZBTB2	0.186471	0.835947	NA	NA	NA	NA
rs9478325	rs9478325	6	152679087	ZBTB2	-0.227786	0.7997	NA	NA	NA	NA
rs9479306	rs9479306	6	152700869	ZBTB2	-0.184066	0.821047	NA	NA	NA	NA
rs9480537	rs9480537	6	151020455	ZBTB2	-0.146329	0.88125	NA	NA	NA	NA
JHU_6.32473343	NA	6	32473344	ZBTB22	-0.288938	0.872373	NA	NA	NA	NA
JHU_6.32473693	NA	6	32473694	ZBTB22	NA	NA	-0.2029	0.880019	NA	NA
JHU_6.32485990	NA	6	32485991	ZBTB22	-0.260491	0.882079	NA	NA	NA	NA
JHU_6.32493459	NA	6	32493460	ZBTB22	NA	NA	-0.159018	0.865187	NA	NA
JHU_6.32496390	NA	6	32496391	ZBTB22	-0.269796	0.880606	NA	NA	NA	NA
JHU_6.32501742	NA	6	32501743	ZBTB22	-0.281795	0.878465	NA	NA	NA	NA
JHU_6.32503985	rs77048791	6	32503986	ZBTB22	-0.272012	0.878311	NA	NA	NA	NA
JHU_6.32513574	NA	6	32513575	ZBTB22	NA	NA	-0.236272	0.829892	NA	NA
JHU_6.32514049	NA	6	32514050	ZBTB22	-0.272012	0.878311	NA	NA	NA	NA
JHU_6.32517397	NA	6	32517398	ZBTB22	NA	NA	-0.167054	0.857187	NA	NA
JHU_6.32519040	NA	6	32519041	ZBTB22	NA	NA	-0.211328	0.867058	NA	NA
JHU_6.32523555	NA	6	32523556	ZBTB22	NA	NA	-0.155418	0.873563	NA	NA
JHU_6.32543047	NA	6	32543048	ZBTB22	NA	NA	-0.169366	0.857079	NA	NA
JHU_6.32543160	NA	6	32543161	ZBTB22	NA	NA	-0.157139	0.851541	NA	NA
JHU_6.32543297	NA	6	32543298	ZBTB22	NA	NA	-0.165295	0.857102	NA	NA
JHU_6.32546985	NA	6	32546986	ZBTB22	NA	NA	-0.149575	0.87613	NA	NA
JHU_6.32548733	NA	6	32548734	ZBTB22	NA	NA	-0.156158	0.862332	NA	NA
JHU_6.32548785	NA	6	32548786	ZBTB22	NA	NA	-0.147578	0.880623	NA	NA
JHU_6.32551679	NA	6	32551680	ZBTB22	NA	NA	-0.174612	0.838977	NA	NA
JHU_6.32554646	NA	6	32554647	ZBTB22	-0.2869	0.873854	NA	NA	NA	NA
JHU_6.32554773	rs9270107	6	32554774	ZBTB22	NA	NA	-0.169366	0.857079	NA	NA
JHU_6.32557640	rs17204779	6	32557641	ZBTB22	-0.296191	0.875776	NA	NA	NA	NA
JHU_6.32590472	NA	6	32590473	ZBTB22	-0.174476	0.862945	-0.201164	0.725638	NA	NA
JHU_6.32594643	rs35456124	6	32594644	ZBTB22	0.140905	0.875776	NA	NA	NA	NA
JHU_6.32594767	rs9271789	6	32594768	ZBTB22	-0.193074	0.790107	NA	NA	NA	NA
JHU_6.32594809	rs9271791	6	32594810	ZBTB22	-0.193074	0.790107	NA	NA	NA	NA
JHU_6.32594854	NA	6	32594855	ZBTB22	-0.150602	0.852946	NA	NA	NA	NA
JHU_6.32594897	rs72848212	6	32594898	ZBTB22	-0.193074	0.790107	NA	NA	NA	NA
JHU_6.32594974	NA	6	32594975	ZBTB22	-0.194009	0.871149	NA	NA	NA	NA
JHU_6.32594992	rs9271847	6	32594993	ZBTB22	-0.193074	0.790107	NA	NA	NA	NA
JHU_6.32595026	rs9271848	6	32595027	ZBTB22	-0.193074	0.790107	NA	NA	NA	NA
JHU_6.32595731	NA	6	32595732	ZBTB22	-0.193074	0.790107	NA	NA	NA	NA
JHU_6.32596006	rs9271899	6	32596007	ZBTB22	-0.193074	0.790107	NA	NA	NA	NA
JHU_6.32596047	rs9271906	6	32596048	ZBTB22	-0.193074	0.790107	NA	NA	NA	NA
JHU_6.32596122	NA	6	32596123	ZBTB22	-0.185911	0.807191	NA	NA	NA	NA
JHU_6.32596335	NA	6	32596336	ZBTB22	-0.193074	0.790107	NA	NA	NA	NA
JHU_6.32596443	NA	6	32596444	ZBTB22	0.180388	0.799632	NA	NA	NA	NA
JHU_6.32596497	NA	6	32596498	ZBTB22	0.176017	0.809054	NA	NA	NA	NA
JHU_6.32596830	rs9271935	6	32596831	ZBTB22	-0.193074	0.790107	NA	NA	NA	NA
JHU_6.32597104	rs9271948	6	32597105	ZBTB22	-0.193074	0.790107	NA	NA	NA	NA
JHU_6.32598970	rs9272044	6	32598971	ZBTB22	-0.15029	0.859253	NA	NA	NA	NA
JHU_6.32599249	rs9272061	6	32599250	ZBTB22	-0.193074	0.790107	NA	NA	NA	NA
JHU_6.32600469	rs9272119	6	32600470	ZBTB22	0.171047	0.839299	NA	NA	NA	NA
JHU_6.32601306	NA	6	32601307	ZBTB22	0.171047	0.839299	NA	NA	NA	NA
JHU_6.32608034	NA	6	32608035	ZBTB22	-0.269919	0.865404	NA	NA	NA	NA
JHU_6.32609452	rs28383456	6	32609453	ZBTB22	-0.269919	0.865404	NA	NA	NA	NA
JHU_6.32612603	NA	6	32612604	ZBTB22	NA	NA	-0.142548	0.865114	NA	NA
JHU_6.32650267	NA	6	32650268	ZBTB22	-0.341022	0.84398	NA	NA	NA	NA
JHU_6.32657843	NA	6	32657844	ZBTB22	-0.341022	0.84398	NA	NA	NA	NA
JHU_6.33022306	NA	6	33022307	ZBTB22	NA	NA	-0.327151	0.483456	NA	NA
JHU_6.33022466	rs3097663	6	33022467	ZBTB22	NA	NA	-0.327151	0.483456	NA	NA
JHU_6.33022517	NA	6	33022518	ZBTB22	NA	NA	-0.327151	0.483456	NA	NA
JHU_6.33023161	rs9277177	6	33023162	ZBTB22	NA	NA	-0.327151	0.483456	NA	NA
JHU_6.33023198	rs9277179	6	33023199	ZBTB22	NA	NA	-0.327151	0.483456	NA	NA
JHU_6.33023264	rs9277182	6	33023265	ZBTB22	NA	NA	-0.379021	0.360179	NA	NA
JHU_6.33023451	rs3130591	6	33023452	ZBTB22	NA	NA	-0.388264	0.350527	NA	NA
JHU_6.33098797	rs9391752	6	33098798	ZBTB22	NA	NA	-0.174737	0.85904	NA	NA
JHU_6.33991566	rs74682998	6	33991567	ZBTB22	NA	NA	-0.31039	0.841078	NA	NA
JHU_6.34090467	rs141365055	6	34090468	ZBTB22	NA	NA	0.271385	0.862399	NA	NA
kgp2848419	rs7219954	6	33021700	ZBTB22	NA	NA	-0.327151	0.483456	NA	NA
kgp5272763	NA	6	32520983	ZBTB22	NA	NA	-0.206156	0.873901	NA	NA
kgp6656908	rs9271859	6	32595231	ZBTB22	-0.193074	0.790107	NA	NA	NA	NA
kgp865340	rs116603449	6	32595194	ZBTB22	-0.193074	0.790107	NA	NA	NA	NA
kgp9799486	rs9391755	6	33110038	ZBTB22	NA	NA	-0.201977	0.85768	NA	NA
rs10214759	rs10214759	6	32857295	ZBTB22	0.198777	0.882415	NA	NA	NA	NA
rs113027967	rs113027967	6	32578590	ZBTB22	-0.309618	0.860036	NA	NA	NA	NA
rs114167357	rs114167357	6	33781815	ZBTB22	NA	NA	0.312315	0.791036	NA	NA
rs12195485	rs12195485	6	33790877	ZBTB22	NA	NA	0.139219	0.859062	NA	NA
rs13437000	rs13437000	6	33105064	ZBTB22	NA	NA	-0.201977	0.85768	NA	NA
rs1536041	rs1536041	6	33631017	ZBTB22	NA	NA	-0.164414	0.877855	NA	NA
rs16870187	NA	6	32498584	ZBTB22	NA	NA	-0.19828	0.880938	NA	NA
rs17211741	rs17211741	6	32626346	ZBTB22	-0.290331	0.879411	NA	NA	NA	NA
rs17220241	NA	6	32822244	ZBTB22	0.203391	0.863713	NA	NA	NA	NA
rs17220674	rs17220674	6	32987644	ZBTB22	NA	NA	-0.336558	0.834864	NA	NA
rs2071025	rs2071025	6	33143756	ZBTB22	-0.159772	0.863716	NA	NA	NA	NA
rs2076310	rs2076310	6	33166034	ZBTB22	-0.163451	0.851016	NA	NA	NA	NA
rs2395171	rs2395171	6	32394537	ZBTB22	NA	NA	0.209784	0.877867	NA	NA
rs2451333	rs2451333	6	34110261	ZBTB22	NA	NA	-0.18147	0.77407	NA	NA
rs2451356	rs2451356	6	34045106	ZBTB22	NA	NA	-0.207136	0.780975	NA	NA
rs2857096	rs2857096	6	32911048	ZBTB22	NA	NA	-0.208068	0.866922	NA	NA
rs3097662	rs3097662	6	33020777	ZBTB22	NA	NA	-0.327151	0.483456	NA	NA
rs3129757	NA	6	32584609	ZBTB22	NA	NA	-0.19828	0.880938	NA	NA
rs3129878	rs3129878	6	32408735	ZBTB22	NA	NA	0.156962	0.869216	NA	NA
rs3130582	rs3130582	6	33020352	ZBTB22	NA	NA	-0.34177	0.787965	NA	NA
rs3130583	NA	6	33020831	ZBTB22	NA	NA	-0.328101	0.524206	NA	NA
rs3130586	NA	6	33021256	ZBTB22	NA	NA	-0.327151	0.483456	NA	NA
rs3135387	rs3135387	6	32415109	ZBTB22	NA	NA	-0.164141	0.861918	NA	NA
rs395671	rs6579204	6	33553677	ZBTB22	NA	NA	-0.200295	0.837565	NA	NA
rs3998109	rs3998109	6	33793760	ZBTB22	NA	NA	0.167286	0.865989	NA	NA
rs4148871	rs4148871	6	32803316	ZBTB22	NA	NA	0.296152	0.841404	NA	NA
rs422652	rs422652	6	33579448	ZBTB22	NA	NA	-0.383197	0.776369	NA	NA
rs4711367	NA	6	33887067	ZBTB22	-0.18645	0.762956	NA	NA	NA	NA
rs4947354	rs4947354	6	32851701	ZBTB22	0.198777	0.882415	NA	NA	NA	NA
rs4947355	rs4947355	6	32851937	ZBTB22	0.198777	0.882415	NA	NA	NA	NA
rs521539	rs521539	6	32581973	ZBTB22	-0.309618	0.860036	NA	NA	NA	NA
rs56143192	rs56143192	6	32989668	ZBTB22	NA	NA	-0.346819	0.858236	NA	NA
rs60279188	rs60279188	6	33994639	ZBTB22	NA	NA	0.163371	0.765863	NA	NA
rs6457721	rs6457721	6	33107751	ZBTB22	NA	NA	-0.201977	0.85768	NA	NA
rs647035	NA	6	32576626	ZBTB22	-0.321606	0.658349	NA	NA	NA	NA
rs660895	rs660895	6	32577380	ZBTB22	-0.309618	0.860036	NA	NA	NA	NA
rs68191	rs68191	6	33480738	ZBTB22	NA	NA	-0.237572	0.629229	NA	NA
rs6909770	rs6909770	6	33983501	ZBTB22	NA	NA	-0.157071	0.845217	NA	NA
rs721394	rs721394	6	33117818	ZBTB22	NA	NA	-0.220362	0.798263	NA	NA
rs73747323	rs73747323	6	33789202	ZBTB22	NA	NA	0.211822	0.792035	NA	NA
rs7382085	rs7382085	6	32414420	ZBTB22	NA	NA	-0.168764	0.815571	NA	NA
rs75360022	rs75360022	6	33971609	ZBTB22	NA	NA	-0.214901	0.870788	NA	NA
rs7743129	rs7743129	6	33020929	ZBTB22	NA	NA	-0.327151	0.483456	NA	NA
rs77523675	rs77523675	6	32998549	ZBTB22	NA	NA	-0.346819	0.858236	NA	NA
rs9268668	rs9268668	6	32413889	ZBTB22	0.165727	0.848014	NA	NA	NA	NA
rs9268671	rs9268671	6	32414290	ZBTB22	NA	NA	-0.168764	0.815571	NA	NA
rs9271492	rs9271492	6	32589122	ZBTB22	-0.167988	0.877722	NA	NA	NA	NA
rs9271574	NA	6	32590590	ZBTB22	-0.309172	0.837818	NA	NA	NA	NA
rs9271692	rs9271692	6	32593010	ZBTB22	-0.193074	0.790107	NA	NA	NA	NA
rs9271720	NA	6	32593507	ZBTB22	-0.193074	0.790107	NA	NA	NA	NA
rs9271788	rs9271788	6	32594734	ZBTB22	-0.193074	0.790107	NA	NA	NA	NA
rs9271857	NA	6	32595147	ZBTB22	-0.193074	0.790107	NA	NA	NA	NA
rs9271889	rs9271889	6	32595747	ZBTB22	-0.193074	0.790107	NA	NA	NA	NA
rs9271893	rs9271893	6	32595859	ZBTB22	0.171047	0.839299	NA	NA	NA	NA
rs9271897	rs9271897	6	32595954	ZBTB22	-0.193074	0.790107	NA	NA	NA	NA
rs9271919	NA	6	32596423	ZBTB22	0.159372	0.831496	NA	NA	NA	NA
rs9271945	rs9271945	6	32597034	ZBTB22	-0.193074	0.790107	NA	NA	NA	NA
rs9272059	rs9272059	6	32599223	ZBTB22	-0.193074	0.790107	NA	NA	NA	NA
rs9272117	rs9272117	6	32600411	ZBTB22	-0.193074	0.790107	NA	NA	NA	NA
rs9272130	rs9272130	6	32600638	ZBTB22	-0.193074	0.790107	NA	NA	NA	NA
rs9275205	NA	6	32657560	ZBTB22	-0.341022	0.84398	NA	NA	NA	NA
rs9277138	rs9277138	6	33021362	ZBTB22	NA	NA	-0.327151	0.483456	NA	NA
rs9277140	rs9277140	6	33021415	ZBTB22	NA	NA	-0.327151	0.483456	NA	NA
rs9277171	rs9277171	6	33022961	ZBTB22	NA	NA	-0.327151	0.483456	NA	NA
rs9277174	rs9277174	6	33023063	ZBTB22	NA	NA	-0.327151	0.483456	NA	NA
rs9277175	rs9277175	6	33023139	ZBTB22	NA	NA	-0.327151	0.483456	NA	NA
rs9277178	rs9277178	6	33023191	ZBTB22	NA	NA	-0.327151	0.483456	NA	NA
rs9277569	rs9277569	6	33058402	ZBTB22	NA	NA	-0.278335	0.848119	NA	NA
rs9277626	rs9277626	6	33081823	ZBTB22	NA	NA	-0.166729	0.857271	NA	NA
rs9348907	rs9348907	6	33081898	ZBTB22	NA	NA	-0.207645	0.877162	NA	NA
rs9368754	rs9368754	6	33108672	ZBTB22	NA	NA	-0.201977	0.85768	NA	NA
rs9368757	rs9368757	6	33128377	ZBTB22	NA	NA	-0.191377	0.869521	NA	NA
rs9368782	rs9368782	6	33872616	ZBTB22	-0.298331	0.873623	NA	NA	NA	NA
rs9380351	rs9380351	6	33129746	ZBTB22	NA	NA	-0.191377	0.869521	NA	NA
rs9380389	rs9380389	6	33903076	ZBTB22	NA	NA	0.161264	0.879154	NA	NA
rs9391753	rs9391753	6	33098859	ZBTB22	NA	NA	-0.193325	0.8559	NA	NA
JHU_6.109289904	NA	6	109289905	ZBTB24	NA	NA	-0.163141	0.841483	NA	NA
JHU_6.109341380	rs148349182	6	109341381	ZBTB24	-0.326914	0.868189	NA	NA	NA	NA
JHU_6.110283635	rs73762939	6	110283636	ZBTB24	NA	NA	0.122463	0.717278	NA	NA
JHU_6.110744881	rs199776604	6	110744882	ZBTB24	-0.231603	0.867331	NA	NA	NA	NA
kgp17055450	rs351733	6	109476435	ZBTB24	0.384137	0.748606	NA	NA	NA	NA
rs2211447	rs2211447	6	109110274	ZBTB24	0.229864	0.879663	NA	NA	NA	NA
rs221716	rs221716	6	110757416	ZBTB24	NA	NA	0.0876954	0.867276	NA	NA
rs3778650	rs3778650	6	110745977	ZBTB24	NA	NA	0.119718	0.835729	NA	NA
rs399561	rs399561	6	109524979	ZBTB24	0.166763	0.86322	NA	NA	NA	NA
rs4267976	rs4267976	6	110299522	ZBTB24	0.234744	0.867973	0.134414	0.852292	NA	NA
rs4947041	rs4947041	6	110269388	ZBTB24	-0.301784	0.859703	NA	NA	NA	NA
rs505478	rs505478	6	109073003	ZBTB24	-0.207759	0.879315	NA	NA	NA	NA
rs58279044	rs58279044	6	110169045	ZBTB24	0.215631	0.844078	NA	NA	NA	NA
rs58921542	rs58921542	6	110671120	ZBTB24	0.166592	0.85602	NA	NA	NA	NA
rs6903208	rs6903208	6	110222925	ZBTB24	NA	NA	0.0974708	0.864926	NA	NA
rs6903501	rs6903501	6	108848121	ZBTB24	NA	NA	-0.0851827	0.877162	NA	NA
rs6910666	rs6910666	6	109049607	ZBTB24	NA	NA	-0.131493	0.608637	NA	NA
rs6919423	rs6919423	6	109558471	ZBTB24	NA	NA	0.0971172	0.877569	NA	NA
rs6921979	rs6921979	6	110187209	ZBTB24	NA	NA	-0.0947487	0.857026	NA	NA
rs73517951	rs73517951	6	108833630	ZBTB24	-0.255762	0.842207	NA	NA	NA	NA
rs73762938	rs73762938	6	110283461	ZBTB24	NA	NA	0.0863551	0.861423	NA	NA
rs74316024	rs74316024	6	108818267	ZBTB24	NA	NA	-0.167541	0.768596	NA	NA
rs7740408	rs7740408	6	110229633	ZBTB24	NA	NA	-0.0934607	0.830468	NA	NA
rs7767430	rs7767430	6	110656769	ZBTB24	NA	NA	-0.125952	0.852008	NA	NA
rs9320325	rs9320325	6	110655552	ZBTB24	NA	NA	-0.114492	0.806502	NA	NA
rs9372250	rs9372250	6	110655443	ZBTB24	-0.288047	0.853371	NA	NA	NA	NA
rs9374043	rs9374043	6	109075145	ZBTB24	NA	NA	-0.0745339	0.880037	NA	NA
rs9384686	rs9384686	6	109053056	ZBTB24	NA	NA	-0.140042	0.750951	NA	NA
rs9400393	rs9400393	6	110804014	ZBTB24	NA	NA	0.124091	0.879989	NA	NA
rs9481064	rs9481064	6	110734064	ZBTB24	NA	NA	-0.151789	0.86059	NA	NA
rs9487402	rs9487402	6	110746545	ZBTB24	0.189688	0.808505	0.105583	0.789706	NA	NA
JHU_6.32652493	NA	6	32652494	ZBTB9	-0.404578	0.874015	NA	NA	NA	NA
JHU_6.32674864	NA	6	32674865	ZBTB9	-0.434586	0.859328	NA	NA	NA	NA
JHU_6.32714174	NA	6	32714175	ZBTB9	-0.291488	0.860775	NA	NA	NA	NA
JHU_6.32715772	NA	6	32715773	ZBTB9	-0.259275	0.880187	NA	NA	NA	NA
JHU_6.32717332	rs7748018	6	32717333	ZBTB9	0.283805	0.877564	NA	NA	NA	NA
JHU_6.32720178	rs13194943	6	32720179	ZBTB9	0.27709	0.858256	NA	NA	NA	NA
JHU_6.32722610	NA	6	32722611	ZBTB9	0.290128	0.873443	NA	NA	NA	NA
JHU_6.32731891	NA	6	32731892	ZBTB9	0.288707	0.880789	NA	NA	NA	NA
JHU_6.32989280	rs9276999	6	32989281	ZBTB9	-0.343475	0.868911	NA	NA	NA	NA
JHU_6.33041733	rs2856830	6	33041734	ZBTB9	-0.671061	0.718038	NA	NA	NA	NA
JHU_6.33474850	rs34550603	6	33474851	ZBTB9	0.321991	0.862653	NA	NA	NA	NA
JHU_6.33654587	rs2395450	6	33654588	ZBTB9	NA	NA	-0.201418	0.836811	NA	NA
JHU_6.33674197	NA	6	33674198	ZBTB9	NA	NA	-0.195787	0.872019	NA	NA
JHU_6.33781965	rs140609608	6	33781966	ZBTB9	0.635585	0.865397	NA	NA	NA	NA
JHU_6.33792972	rs3998113	6	33792973	ZBTB9	0.297367	0.861654	NA	NA	NA	NA
JHU_6.33846471	NA	6	33846472	ZBTB9	NA	NA	0.253446	0.841957	NA	NA
JHU_6.33902893	NA	6	33902894	ZBTB9	NA	NA	-0.218771	0.703517	NA	NA
JHU_6.34130561	rs115239899	6	34130562	ZBTB9	-0.646319	0.810629	NA	NA	NA	NA
exm539552	NA	6	33659472	ZBTB9	NA	NA	-0.165813	0.856991	NA	NA
kgp10836473	NA	6	32724147	ZBTB9	NA	NA	-0.240592	0.867514	NA	NA
kgp2326236	rs9296088	6	33125742	ZBTB9	-0.416928	0.876434	NA	NA	NA	NA
kgp2985618	rs17840186	6	32938199	ZBTB9	-0.514475	0.871602	NA	NA	NA	NA
kgp6206265	rs10947341	6	32720632	ZBTB9	-0.300822	0.861501	NA	NA	NA	NA
kgp9799486	rs9391755	6	33110038	ZBTB9	-0.468699	0.817893	NA	NA	NA	NA
rs1042136	NA	6	33048628	ZBTB9	NA	NA	0.218246	0.88026	NA	NA
rs1044429	rs1044429	6	32972642	ZBTB9	0.536756	0.860404	NA	NA	NA	NA
rs1047194	rs1047194	6	33180209	ZBTB9	NA	NA	-0.304685	0.380354	NA	NA
rs10484567	rs10484567	6	32912552	ZBTB9	-0.468339	0.808821	NA	NA	NA	NA
rs10947459	rs10947459	6	33818927	ZBTB9	-0.632611	0.660818	NA	NA	NA	NA
rs112367873	rs112367873	6	34256799	ZBTB9	NA	NA	0.277143	0.838275	NA	NA
rs113027967	rs113027967	6	32578590	ZBTB9	-0.561033	0.875776	NA	NA	NA	NA
rs11751024	rs11751024	6	32586236	ZBTB9	0.297552	0.865013	NA	NA	NA	NA
rs11961715	rs11961715	6	34095696	ZBTB9	NA	NA	-0.192602	0.85684	NA	NA
rs12190787	rs12190787	6	32967914	ZBTB9	0.352126	0.810859	NA	NA	NA	NA
rs12191230	rs12191230	6	32968598	ZBTB9	0.420519	0.740281	NA	NA	NA	NA
rs12192713	rs12192713	6	32968856	ZBTB9	0.420519	0.740281	NA	NA	NA	NA
rs12204338	rs12204338	6	32968412	ZBTB9	0.510385	0.730411	NA	NA	NA	NA
rs12206652	rs12206652	6	34065982	ZBTB9	0.389249	0.79647	NA	NA	NA	NA
rs13197665	rs13197665	6	32969127	ZBTB9	0.352126	0.810859	NA	NA	NA	NA
rs13208475	rs13208475	6	32583255	ZBTB9	NA	NA	-0.2074	0.86417	NA	NA
rs13437000	rs13437000	6	33105064	ZBTB9	-0.468699	0.817893	NA	NA	NA	NA
rs1383258	rs1383258	6	32783405	ZBTB9	0.366064	0.879795	NA	NA	NA	NA
rs17214290	rs17214290	6	32987888	ZBTB9	NA	NA	-0.258574	0.877563	NA	NA
rs1776887	NA	6	34158143	ZBTB9	NA	NA	0.39235	0.606885	NA	NA
rs2071466	NA	6	32805307	ZBTB9	-0.44959	0.877205	NA	NA	NA	NA
rs2071554	rs2071554	6	32784676	ZBTB9	0.366064	0.879795	NA	NA	NA	NA
rs2071798	NA	6	32714592	ZBTB9	-0.388322	0.787877	NA	NA	NA	NA
rs2077163	rs2077163	6	33636907	ZBTB9	0.398385	0.747257	NA	NA	NA	NA
rs210138	rs210138	6	33542538	ZBTB9	-0.519688	0.755245	NA	NA	NA	NA
rs213210	rs213210	6	33175824	ZBTB9	-0.499902	0.81902	NA	NA	NA	NA
rs2269346	rs2269346	6	33158898	ZBTB9	-0.499902	0.81902	NA	NA	NA	NA
rs2296329	rs2296329	6	33650743	ZBTB9	NA	NA	-0.209436	0.847815	NA	NA
rs2395300	rs2395300	6	32968276	ZBTB9	0.352126	0.810859	NA	NA	NA	NA
rs2495971	rs2495971	6	33929065	ZBTB9	NA	NA	0.173239	0.779289	NA	NA
rs28374650	NA	6	32623367	ZBTB9	0.283117	0.874768	NA	NA	NA	NA
rs3104406	rs3104406	6	32682443	ZBTB9	-0.288663	0.874912	NA	NA	NA	NA
rs3128935	rs3128935	6	32972404	ZBTB9	-0.462039	0.718417	NA	NA	NA	NA
rs3128947	rs3128947	6	32965062	ZBTB9	-0.313224	0.850032	-0.187859	0.760497	NA	NA
rs3135195	rs3135195	6	32999330	ZBTB9	NA	NA	0.240479	0.836359	NA	NA
rs3213486	rs3213486	6	32724324	ZBTB9	0.31418	0.84067	NA	NA	NA	NA
rs3213489	rs3213489	6	32724305	ZBTB9	0.31418	0.84067	NA	NA	NA	NA
rs364950	rs364950	6	32975896	ZBTB9	-0.354584	0.820997	NA	NA	NA	NA
rs3818521	rs3818521	6	33657246	ZBTB9	NA	NA	-0.195787	0.872019	NA	NA
rs3818527	rs3818527	6	33661035	ZBTB9	NA	NA	-0.196551	0.86458	NA	NA
rs3818528	rs3818528	6	33661091	ZBTB9	NA	NA	-0.18594	0.80586	NA	NA
rs383711	rs383711	6	33173998	ZBTB9	-0.499902	0.81902	NA	NA	NA	NA
rs3857558	rs3857558	6	33477013	ZBTB9	0.321991	0.862653	NA	NA	NA	NA
rs3957165	rs3957165	6	33784864	ZBTB9	-0.299888	0.880575	NA	NA	NA	NA
rs404557	rs404557	6	32976927	ZBTB9	-0.354584	0.820997	NA	NA	NA	NA
rs416622	rs416622	6	32973281	ZBTB9	0.275488	0.87355	NA	NA	NA	NA
rs423639	rs423639	6	32987774	ZBTB9	-0.365521	0.824178	NA	NA	NA	NA
rs429916	rs429916	6	32978587	ZBTB9	-0.348276	0.868236	NA	NA	NA	NA
rs4304152	rs4304152	6	33723290	ZBTB9	NA	NA	-0.190893	0.846717	NA	NA
rs4713668	rs4713668	6	33690796	ZBTB9	NA	NA	-0.234967	0.780559	NA	NA
rs4713791	rs4713791	6	34416893	ZBTB9	NA	NA	0.143024	0.873988	NA	NA
rs498114	rs498114	6	33671857	ZBTB9	NA	NA	0.189182	0.844558	NA	NA
rs521539	rs521539	6	32581973	ZBTB9	-0.561033	0.875776	NA	NA	NA	NA
rs55643835	rs55643835	6	33947909	ZBTB9	NA	NA	-0.267636	0.852974	NA	NA
rs56672687	rs56672687	6	32828368	ZBTB9	0.377169	0.880795	NA	NA	NA	NA
rs58215152	rs58215152	6	33898594	ZBTB9	NA	NA	0.274091	0.790593	NA	NA
rs597386	rs597386	6	33668618	ZBTB9	NA	NA	0.177845	0.86135	NA	NA
rs602399	rs602399	6	33713779	ZBTB9	-0.455749	0.732624	NA	NA	NA	NA
rs61437802	rs61437802	6	33852034	ZBTB9	NA	NA	0.22169	0.846932	NA	NA
rs6457702	rs6457702	6	32988049	ZBTB9	-0.308901	0.878427	NA	NA	NA	NA
rs6457721	rs6457721	6	33107751	ZBTB9	-0.468699	0.817893	NA	NA	NA	NA
rs660895	rs660895	6	32577380	ZBTB9	-0.561033	0.875776	NA	NA	NA	NA
rs6689	rs6689	6	32627700	ZBTB9	0.279105	0.876743	NA	NA	NA	NA
rs67136908	rs67136908	6	33337088	ZBTB9	NA	NA	-0.36179	0.760468	NA	NA
rs6899657	rs6899657	6	33050223	ZBTB9	-0.317835	0.847413	NA	NA	NA	NA
rs6905353	rs6905353	6	33813043	ZBTB9	NA	NA	0.151478	0.829963	NA	NA
rs6906624	rs6906624	6	32734503	ZBTB9	NA	NA	0.363605	0.812973	NA	NA
rs73402416	rs73402416	6	33928185	ZBTB9	NA	NA	0.161828	0.810607	NA	NA
rs73405627	rs73405627	6	34409733	ZBTB9	NA	NA	0.178564	0.815279	NA	NA
rs73415099	rs73415099	6	34130069	ZBTB9	-0.475714	0.539454	NA	NA	NA	NA
rs73744882	rs73744882	6	34293436	ZBTB9	-0.402829	0.838103	NA	NA	NA	NA
rs74814471	rs74814471	6	33991125	ZBTB9	NA	NA	-0.196331	0.861958	NA	NA
rs753890	rs753890	6	33652880	ZBTB9	NA	NA	-0.190582	0.864547	NA	NA
rs75635731	rs75635731	6	34006413	ZBTB9	NA	NA	-0.19175	0.868307	NA	NA
rs769051	rs769051	6	33473894	ZBTB9	0.314987	0.879672	NA	NA	NA	NA
rs7750000	rs7750000	6	33103321	ZBTB9	-0.419961	0.860555	NA	NA	NA	NA
rs78955165	rs78955165	6	33818837	ZBTB9	NA	NA	-0.269498	0.786169	NA	NA
rs86715	rs86715	6	33480435	ZBTB9	0.350499	0.85922	NA	NA	NA	NA
rs9271365	NA	6	32586794	ZBTB9	-0.314002	0.857348	NA	NA	NA	NA
rs9271375	rs9271375	6	32587067	ZBTB9	-0.294689	0.877365	NA	NA	NA	NA
rs9276429	rs9276429	6	32712104	ZBTB9	0.298551	0.874418	NA	NA	NA	NA
rs9276506	NA	6	32719914	ZBTB9	0.305525	0.84963	NA	NA	NA	NA
rs9276558	rs9276558	6	32724061	ZBTB9	0.290073	0.872221	NA	NA	NA	NA
rs9276991	rs9276991	6	32981848	ZBTB9	-0.554554	0.853597	NA	NA	NA	NA
rs9277015	rs9277015	6	32993266	ZBTB9	-0.343475	0.868911	NA	NA	NA	NA
rs9277019	rs9277019	6	32995125	ZBTB9	-0.343475	0.868911	NA	NA	NA	NA
rs9277026	rs9277026	6	32998121	ZBTB9	-0.343475	0.868911	NA	NA	NA	NA
rs9277569	rs9277569	6	33058402	ZBTB9	-0.685667	0.764395	NA	NA	NA	NA
rs9296067	rs138459306	6	32988340	ZBTB9	-0.538059	0.873039	0.290324	0.854371	NA	NA
rs9296100	rs9296100	6	33822865	ZBTB9	NA	NA	-0.212273	0.854192	NA	NA
rs9348907	rs9348907	6	33081898	ZBTB9	-0.569052	0.748106	NA	NA	NA	NA
rs9366831	rs9366831	6	33839635	ZBTB9	-0.544143	0.874418	NA	NA	NA	NA
rs9368754	rs9368754	6	33108672	ZBTB9	-0.468699	0.817893	NA	NA	NA	NA
rs9368757	rs9368757	6	33128377	ZBTB9	-0.397235	0.872588	NA	NA	NA	NA
rs9368758	rs9368758	6	33138021	ZBTB9	-0.499902	0.81902	NA	NA	NA	NA
rs9380351	rs9380351	6	33129746	ZBTB9	-0.397235	0.872588	NA	NA	NA	NA
rs9380389	rs9380389	6	33903076	ZBTB9	0.389525	0.831518	NA	NA	NA	NA
rs9394163	rs9394163	6	33682414	ZBTB9	NA	NA	-0.194595	0.857315	NA	NA
rs942638	rs942638	6	33642617	ZBTB9	-0.298321	0.859056	NA	NA	NA	NA
rs9461808	NA	6	32723665	ZBTB9	-0.441181	0.790045	NA	NA	NA	NA
rs9469268	rs9469268	6	32719635	ZBTB9	-0.574335	0.837102	NA	NA	NA	NA
JHU_6.149121706	NA	6	149121707	ZC3H12D	0.472746	0.514832	NA	NA	NA	NA
JHU_6.149121808	rs28609382	6	149121809	ZC3H12D	0.453516	0.873504	NA	NA	NA	NA
JHU_6.149294575	rs60344046	6	149294576	ZC3H12D	0.2556	0.845226	NA	NA	NA	NA
JHU_6.149371097	rs11155616	6	149371098	ZC3H12D	-0.294972	0.873462	NA	NA	NA	NA
JHU_6.149444232	rs201976883	6	149444233	ZC3H12D	0.289264	0.808586	NA	NA	NA	NA
JHU_6.149602085	rs7771043	6	149602086	ZC3H12D	-0.79839	0.658151	-0.654325	0.0403735	NA	NA
JHU_6.149749402	rs392917	6	149749403	ZC3H12D	NA	NA	-0.138721	0.869973	NA	NA
JHU_6.149920006	rs78838864	6	149920007	ZC3H12D	-0.465774	0.853475	-0.329547	0.706166	NA	NA
JHU_6.150110203	NA	6	150110204	ZC3H12D	NA	NA	-0.332449	0.766185	NA	NA
JHU_6.150223033	rs55803037	6	150223034	ZC3H12D	0.245881	0.875892	NA	NA	NA	NA
JHU_6.150247201	rs7746575	6	150247202	ZC3H12D	0.325064	0.83961	NA	NA	NA	NA
JHU_6.150262756	rs150416854	6	150262757	ZC3H12D	-0.47517	0.878227	NA	NA	NA	NA
JHU_6.150307036	NA	6	150307037	ZC3H12D	-0.638131	0.755188	-0.290686	0.86349	NA	NA
exm585360	rs75156427	6	149771932	ZC3H12D	0.414737	0.851149	NA	NA	NA	NA
rs11155607	rs11155607	6	149246402	ZC3H12D	0.286614	0.834533	NA	NA	NA	NA
rs115457969	rs115457969	6	150240540	ZC3H12D	0.583243	0.712936	NA	NA	NA	NA
rs116783755	rs116783755	6	150630759	ZC3H12D	-0.4995	0.725389	NA	NA	NA	NA
rs11965959	rs11965959	6	150618395	ZC3H12D	-0.406211	0.817637	NA	NA	NA	NA
rs12204964	rs12204964	6	149300485	ZC3H12D	-0.35164	0.717726	NA	NA	NA	NA
rs1482394	rs1482394	6	149217078	ZC3H12D	0.328806	0.788267	NA	NA	NA	NA
rs1556879	rs1556879	6	150615876	ZC3H12D	-0.280529	0.859502	NA	NA	NA	NA
rs17079002	rs17079002	6	150219955	ZC3H12D	0.700189	0.55999	NA	NA	NA	NA
rs17079360	rs17079360	6	150469711	ZC3H12D	0.375532	0.877642	NA	NA	NA	NA
rs17079361	rs17079361	6	150472561	ZC3H12D	NA	NA	-0.274182	0.857922	NA	NA
rs17642486	rs17642486	6	148812200	ZC3H12D	NA	NA	-0.231061	0.877569	NA	NA
rs17645399	rs17645399	6	149087712	ZC3H12D	0.459864	0.734512	NA	NA	NA	NA
rs2065665	rs2868426	6	150083221	ZC3H12D	0.380079	0.88125	NA	NA	NA	NA
rs2340802	rs2340802	6	149348504	ZC3H12D	0.340029	0.830875	NA	NA	NA	NA
rs2342771	rs2342771	6	150219121	ZC3H12D	0.290309	0.82497	NA	NA	NA	NA
rs28564789	rs28564789	6	150219456	ZC3H12D	0.264773	0.874915	NA	NA	NA	NA
rs35573472	rs35573472	6	148806337	ZC3H12D	NA	NA	-0.154977	0.841994	NA	NA
rs3798592	rs3798592	6	149339960	ZC3H12D	-0.584693	0.585022	NA	NA	NA	NA
rs4425606	rs4425606	6	150284435	ZC3H12D	-0.313105	0.865564	NA	NA	NA	NA
rs4870434	rs4870434	6	150601884	ZC3H12D	0.397573	0.855127	NA	NA	NA	NA
rs4870456	rs4870456	6	150632767	ZC3H12D	-0.315941	0.780169	-0.176655	0.779289	NA	NA
rs594503	rs594503	6	150675147	ZC3H12D	NA	NA	-0.294354	0.665178	NA	NA
rs610707	rs610707	6	149614718	ZC3H12D	NA	NA	0.180094	0.687805	NA	NA
rs61746769	rs61746769	6	150212034	ZC3H12D	-0.625691	0.838901	-0.331266	0.862584	NA	NA
rs6570909	rs6570909	6	149243399	ZC3H12D	-0.388421	0.622073	NA	NA	NA	NA
rs6570913	rs6570913	6	149266798	ZC3H12D	-0.318	0.842373	NA	NA	NA	NA
rs6570921	rs6570921	6	149357384	ZC3H12D	-0.29727	0.855196	NA	NA	NA	NA
rs661838	rs661838	6	149628277	ZC3H12D	NA	NA	0.264416	0.685043	NA	NA
rs67569936	rs67569936	6	150183714	ZC3H12D	0.699892	0.811417	0.376504	0.830223	NA	NA
rs688015	rs144616489	6	150675830	ZC3H12D	NA	NA	-0.129653	0.872715	NA	NA
rs6913561	rs6913561	6	150340035	ZC3H12D	-0.291673	0.788082	-0.134538	0.874658	NA	NA
rs6916591	rs6916591	6	150448358	ZC3H12D	0.453496	0.875346	NA	NA	NA	NA
rs6917189	rs6917189	6	148833407	ZC3H12D	NA	NA	-0.257317	0.877851	NA	NA
rs6921178	rs6921178	6	150638096	ZC3H12D	-0.236447	0.862114	-0.125636	0.880173	NA	NA
rs6922684	rs6922684	6	150450034	ZC3H12D	0.245942	0.863371	NA	NA	NA	NA
rs6927913	rs6927913	6	150242165	ZC3H12D	NA	NA	-0.142661	0.877569	NA	NA
rs6931504	rs6931504	6	148823562	ZC3H12D	NA	NA	-0.170063	0.774832	NA	NA
rs729095	rs729095	6	149294017	ZC3H12D	0.303661	0.857678	NA	NA	NA	NA
rs72997449	rs72997449	6	150631360	ZC3H12D	NA	NA	-0.170996	0.827265	NA	NA
rs73602903	rs73602903	6	149111396	ZC3H12D	0.369912	0.87215	NA	NA	NA	NA
rs73611006	NA	6	149630436	ZC3H12D	0.315134	0.832276	NA	NA	NA	NA
rs74551235	rs74551235	6	150575442	ZC3H12D	-0.356348	0.868267	NA	NA	NA	NA
rs76498200	rs76498200	6	150466373	ZC3H12D	-0.524409	0.693233	-0.231068	0.852292	NA	NA
rs7745198	rs7745198	6	150177647	ZC3H12D	NA	NA	0.153496	0.873229	NA	NA
rs7754504	rs7754504	6	149087254	ZC3H12D	-0.333675	0.822412	NA	NA	NA	NA
rs7761698	rs7761698	6	149442245	ZC3H12D	0.289264	0.808586	NA	NA	NA	NA
rs78986495	rs78986495	6	150135331	ZC3H12D	-0.509004	0.82354	-0.396558	0.453489	NA	NA
rs9371201	rs9371201	6	150145001	ZC3H12D	0.46221	0.787877	NA	NA	NA	NA
rs9390613	rs9390613	6	149125116	ZC3H12D	NA	NA	-0.188446	0.764141	NA	NA
rs9397722	rs9397722	6	150502047	ZC3H12D	-0.411043	0.765794	NA	NA	NA	NA
rs9404010	rs9404010	6	149295702	ZC3H12D	-0.372482	0.664546	NA	NA	NA	NA
rs9480158	rs9480158	6	150613099	ZC3H12D	NA	NA	0.170128	0.846182	NA	NA
rs9498052	rs9498052	6	148825376	ZC3H12D	NA	NA	-0.355443	0.630425	NA	NA
rs9498070	rs9498070	6	148935711	ZC3H12D	0.432228	0.835943	NA	NA	NA	NA
JHU_6.156868970	rs9480348	6	156868971	ZDHHC14	-0.581883	0.838517	NA	NA	NA	NA
JHU_6.157128281	rs287889	6	157128282	ZDHHC14	-0.29496	0.869482	NA	NA	NA	NA
JHU_6.157969153	rs9456464	6	157969154	ZDHHC14	0.36008	0.872292	NA	NA	NA	NA
JHU_6.158077750	rs75211629	6	158077751	ZDHHC14	NA	NA	0.199058	0.847128	NA	NA
JHU_6.158078019	rs9458063	6	158078020	ZDHHC14	NA	NA	-0.254707	0.500574	NA	NA
JHU_6.158078494	rs619301	6	158078495	ZDHHC14	NA	NA	-0.254707	0.500574	NA	NA
JHU_6.158128641	rs662001	6	158128642	ZDHHC14	NA	NA	0.22229	0.878808	NA	NA
JHU_6.158150677	rs9365315	6	158150678	ZDHHC14	NA	NA	0.302129	0.623351	NA	NA
JHU_6.158414839	NA	6	158414840	ZDHHC14	NA	NA	0.162302	0.874169	NA	NA
JHU_6.158802191	rs71551135	6	158802192	ZDHHC14	NA	NA	0.309884	0.63488	NA	NA
JHU_6.158860300	NA	6	158860301	ZDHHC14	-0.494783	0.833288	NA	NA	NA	NA
JHU_6.158865298	rs341125	6	158865299	ZDHHC14	NA	NA	0.327825	0.599093	NA	NA
rs1007250	rs1007250	6	157461985	ZDHHC14	-0.363479	0.870432	NA	NA	NA	NA
rs113725015	rs113725015	6	157974178	ZDHHC14	0.36008	0.872292	NA	NA	NA	NA
rs11968495	rs11968495	6	158088296	ZDHHC14	-0.403352	0.87296	NA	NA	NA	NA
rs1327184	rs1327184	6	156844950	ZDHHC14	0.328913	0.870957	NA	NA	NA	NA
rs17165457	rs17165457	6	158041005	ZDHHC14	-0.479829	0.709089	NA	NA	NA	NA
rs17541624	rs17541624	6	157950088	ZDHHC14	-0.348141	0.870435	NA	NA	NA	NA
rs1977356	rs1977356	6	158464172	ZDHHC14	NA	NA	0.143233	0.870535	NA	NA
rs2364962	rs2364962	6	158130032	ZDHHC14	NA	NA	0.321924	0.547711	NA	NA
rs3734441	rs3734441	6	157405930	ZDHHC14	NA	NA	-0.164052	0.846302	NA	NA
rs4403273	rs4403273	6	157453188	ZDHHC14	-0.390635	0.867895	NA	NA	NA	NA
rs61589661	rs61589661	6	159095154	ZDHHC14	NA	NA	-0.25685	0.810785	NA	NA
rs618368	rs618368	6	158078716	ZDHHC14	NA	NA	-0.186318	0.815023	NA	NA
rs6904724	rs6904724	6	158109729	ZDHHC14	-0.466303	0.838804	NA	NA	NA	NA
rs6920371	rs6920371	6	158117808	ZDHHC14	-0.423323	0.862982	NA	NA	NA	NA
rs6934734	rs6934734	6	157103832	ZDHHC14	NA	NA	-0.149075	0.866173	NA	NA
rs6935886	rs6935886	6	157249978	ZDHHC14	NA	NA	-0.259059	0.86932	NA	NA
rs6939802	rs6939802	6	158155078	ZDHHC14	0.375901	0.85368	0.207071	0.826675	NA	NA
rs73569476	rs73569476	6	156859318	ZDHHC14	-0.462255	0.788504	NA	NA	NA	NA
rs7752929	rs7752929	6	157093307	ZDHHC14	NA	NA	0.177788	0.835789	NA	NA
rs827977	rs827977	6	158804647	ZDHHC14	NA	NA	0.309884	0.63488	NA	NA
rs9295253	rs9295253	6	158387117	ZDHHC14	-0.50939	0.879623	NA	NA	NA	NA
rs9331346	rs9331346	6	157982572	ZDHHC14	NA	NA	-0.250477	0.87874	NA	NA
rs9355793	rs9355793	6	158007707	ZDHHC14	NA	NA	-0.211584	0.871645	NA	NA
rs9384525	rs9384525	6	157404658	ZDHHC14	NA	NA	0.137291	0.88026	NA	NA
rs9459093	rs9459093	6	158424693	ZDHHC14	NA	NA	0.241837	0.860108	NA	NA
JHU_6.37001210	rs1753294	6	37001211	ZFAND3	-0.0913317	0.869124	NA	NA	NA	NA
JHU_6.37003826	rs200529362	6	37003827	ZFAND3	-0.0879669	0.87215	NA	NA	NA	NA
JHU_6.37514827	NA	6	37514828	ZFAND3	0.15656	0.881184	NA	NA	NA	NA
JHU_6.37572542	rs7774650	6	37572543	ZFAND3	-0.212578	0.84727	NA	NA	NA	NA
JHU_6.37596392	rs114964821	6	37596393	ZFAND3	NA	NA	0.182435	0.830276	NA	NA
JHU_6.37606728	rs73413349	6	37606729	ZFAND3	-0.35002	0.0632899	NA	NA	NA	NA
JHU_6.37830653	rs73419418	6	37830654	ZFAND3	-0.296869	0.489341	NA	NA	NA	NA
JHU_6.37945552	NA	6	37945553	ZFAND3	-0.10601	0.873453	NA	NA	NA	NA
JHU_6.38041112	rs11751153	6	38041113	ZFAND3	-0.296869	0.489341	NA	NA	NA	NA
JHU_6.38049934	rs57953516	6	38049935	ZFAND3	-0.190971	0.763378	NA	NA	NA	NA
JHU_6.38137547	rs182077109	6	38137548	ZFAND3	-0.121771	0.848796	NA	NA	NA	NA
JHU_6.38173671	rs66621845	6	38173672	ZFAND3	-0.122937	0.796685	NA	NA	NA	NA
JHU_6.38845548	rs4380740	6	38845549	ZFAND3	-0.115124	0.767601	NA	NA	NA	NA
JHU_6.39065657	NA	6	39065658	ZFAND3	-0.162542	0.855567	NA	NA	NA	NA
rs10023	rs10023	6	39072034	ZFAND3	-0.0909297	0.859479	NA	NA	NA	NA
rs10456456	rs10456456	6	37651563	ZFAND3	NA	NA	-0.19541	0.820582	NA	NA
rs10947699	rs10947699	6	37726524	ZFAND3	-0.142686	0.768306	NA	NA	NA	NA
rs112635207	rs112635207	6	37721869	ZFAND3	0.154001	0.874861	NA	NA	NA	NA
rs113678890	rs113678890	6	38994137	ZFAND3	NA	NA	0.169653	0.865759	NA	NA
rs113691907	rs113691907	6	37515991	ZFAND3	NA	NA	0.150814	0.740757	NA	NA
rs116051804	rs116051804	6	38134792	ZFAND3	-0.289681	0.539265	NA	NA	NA	NA
rs11754110	rs11754110	6	38144318	ZFAND3	-0.144416	0.715616	NA	NA	NA	NA
rs11758190	NA	6	37748984	ZFAND3	NA	NA	-0.185749	0.802111	NA	NA
rs12211948	rs12211948	6	37510197	ZFAND3	NA	NA	0.0804434	0.880518	NA	NA
rs12526152	rs12526152	6	38199488	ZFAND3	0.231435	0.714086	NA	NA	NA	NA
rs12661480	rs12661480	6	37963308	ZFAND3	-0.234896	0.700611	NA	NA	NA	NA
rs12662355	rs12662355	6	38902470	ZFAND3	0.113573	0.786818	NA	NA	NA	NA
rs1541226	rs1541226	6	37501603	ZFAND3	0.11182	0.789528	NA	NA	NA	NA
rs17678747	rs17678747	6	38145965	ZFAND3	-0.207085	0.590983	NA	NA	NA	NA
rs2268639	rs2268639	6	39050622	ZFAND3	-0.110242	0.87173	NA	NA	NA	NA
rs2293394	rs2293394	6	36884490	ZFAND3	0.103932	0.83323	NA	NA	NA	NA
rs35000647	NA	6	37712879	ZFAND3	NA	NA	-0.173249	0.795844	NA	NA
rs4711522	rs4711522	6	37954692	ZFAND3	0.134613	0.69812	NA	NA	NA	NA
rs4711523	rs4711523	6	37978172	ZFAND3	0.119076	0.733652	NA	NA	NA	NA
rs4714126	rs4714126	6	38059274	ZFAND3	0.11504	0.785391	NA	NA	NA	NA
rs59594850	rs59594850	6	37195810	ZFAND3	NA	NA	0.108389	0.86227	NA	NA
rs6458087	rs6458087	6	38901236	ZFAND3	-0.131612	0.828938	NA	NA	NA	NA
rs6458092	rs6458092	6	39008822	ZFAND3	-0.129439	0.851028	NA	NA	NA	NA
rs6904507	rs6904507	6	38177857	ZFAND3	-0.129733	0.733932	NA	NA	NA	NA
rs6905666	rs6905666	6	37422756	ZFAND3	-0.158689	0.861823	NA	NA	NA	NA
rs6927590	rs6927590	6	37491723	ZFAND3	-0.171104	0.777691	-0.133009	0.819432	NA	NA
rs6932648	rs6932648	6	38658883	ZFAND3	NA	NA	0.0810643	0.857102	NA	NA
rs6940860	rs6940860	6	37727508	ZFAND3	0.128423	0.763396	NA	NA	NA	NA
rs71544417	rs71544417	6	38139623	ZFAND3	-0.189562	0.159997	NA	NA	NA	NA
rs72853660	rs72853660	6	38138128	ZFAND3	-0.150644	0.880789	NA	NA	NA	NA
rs72853662	rs72853662	6	38138957	ZFAND3	-0.145029	0.852884	NA	NA	NA	NA
rs73730813	rs73730813	6	37727648	ZFAND3	-0.111832	0.832276	NA	NA	NA	NA
rs77031115	rs77031115	6	38843279	ZFAND3	-0.115124	0.767601	NA	NA	NA	NA
rs7742915	rs7742915	6	38147745	ZFAND3	-0.119519	0.787877	NA	NA	NA	NA
rs7759792	rs7759792	6	37924906	ZFAND3	-0.114603	0.868278	NA	NA	NA	NA
rs80006263	rs80006263	6	37707388	ZFAND3	-0.211138	0.791907	NA	NA	NA	NA
rs80159075	rs80159075	6	37727100	ZFAND3	0.136991	0.854835	NA	NA	NA	NA
rs831481	rs831481	6	37002182	ZFAND3	-0.0879669	0.87215	NA	NA	NA	NA
rs831486	rs831486	6	37001267	ZFAND3	-0.0913317	0.869124	NA	NA	NA	NA
rs831487	rs831487	6	37001227	ZFAND3	-0.136671	0.837103	NA	NA	NA	NA
rs831490	rs831490	6	36999579	ZFAND3	-0.0879669	0.87215	NA	NA	NA	NA
rs831510	rs831510	6	36976637	ZFAND3	0.149189	0.680127	0.101122	0.836606	NA	NA
rs877536	rs877536	6	37518834	ZFAND3	NA	NA	0.198771	0.473803	NA	NA
rs9296229	rs9296229	6	37636354	ZFAND3	-0.0958541	0.834628	NA	NA	NA	NA
rs9296290	rs9296290	6	39048219	ZFAND3	NA	NA	0.0965957	0.752335	NA	NA
rs9349065	rs9349065	6	38255652	ZFAND3	0.0915641	0.857928	NA	NA	NA	NA
rs9357255	rs9357255	6	37761373	ZFAND3	NA	NA	0.0983797	0.86299	NA	NA
rs9380791	rs9380791	6	38830410	ZFAND3	-0.115124	0.767601	NA	NA	NA	NA
rs9394395	rs9394395	6	36974668	ZFAND3	0.168546	0.795574	0.181128	0.509767	NA	NA
rs9470688	rs9470688	6	37709919	ZFAND3	NA	NA	-0.0799285	0.874523	NA	NA
rs9470807	NA	6	38139945	ZFAND3	0.116722	0.877205	0.123453	0.77407	NA	NA
GA005203	NA	6	29913137	ZFP57	2.11008	0.455439	2.834	0.261754	NA	NA
JHU_6.29404256	rs73398942	6	29404257	ZFP57	0.731067	0.877365	NA	NA	NA	NA
JHU_6.29492067	rs73402733	6	29492068	ZFP57	1.14908	0.797359	1.34495	0.823681	NA	NA
JHU_6.29503942	rs6911709	6	29503943	ZFP57	-1.98061	0.7441	-2.30524	0.783576	NA	NA
JHU_6.29508458	rs3025665	6	29508459	ZFP57	-1.98061	0.7441	-2.30524	0.783576	NA	NA
JHU_6.29510688	rs190707072	6	29510689	ZFP57	-1.98061	0.7441	-2.30524	0.783576	NA	NA
JHU_6.29529484	rs7752066	6	29529485	ZFP57	-1.98061	0.7441	-2.30524	0.783576	NA	NA
JHU_6.29540091	rs28986293	6	29540092	ZFP57	1.02292	0.831372	1.28449	0.820506	NA	NA
JHU_6.29644336	rs28367493	6	29644337	ZFP57	3.54555	5.47949e-19	4.52845	3.46849e-21	-0.979269	0.178304
JHU_6.29653842	rs76116278	6	29653843	ZFP57	3.13612	4.04935e-07	4.0045	1.11302e-07	-0.888833	0.981788
JHU_6.29654436	rs3095285	6	29654437	ZFP57	-1.3852	0.774007	-1.78981	0.734827	NA	NA
JHU_6.29655231	NA	6	29655232	ZFP57	3.03457	4.60186e-06	3.89139	1.34862e-06	-0.877078	0.981788
JHU_6.29667828	rs9278253	6	29667829	ZFP57	1.92593	1.53616e-05	2.30756	8.73438e-05	-0.348108	0.999629
JHU_6.29668957	rs9258103	6	29668958	ZFP57	2.95822	1.61026e-13	3.72708	6.82125e-14	-0.780312	0.804489
JHU_6.29668983	NA	6	29668984	ZFP57	2.95822	1.61026e-13	3.72708	6.82125e-14	-0.780312	0.804489
JHU_6.29669335	rs114926615	6	29669336	ZFP57	2.95822	1.61026e-13	3.72708	6.82125e-14	-0.780312	0.804489
JHU_6.29670029	rs3131871	6	29670030	ZFP57	2.95822	1.61026e-13	3.72708	6.82125e-14	-0.780312	0.804489
JHU_6.29670572	NA	6	29670573	ZFP57	2.89525	8.65103e-12	3.70776	5.96187e-13	-0.824668	0.799782
JHU_6.29671026	NA	6	29671027	ZFP57	1.32141	0.192585	1.69951	0.117332	NA	NA
JHU_6.29672438	NA	6	29672439	ZFP57	-0.904026	0.801231	-1.19804	0.749859	NA	NA
JHU_6.29675156	rs9258125	6	29675157	ZFP57	-1.07021	0.591226	-1.41479	0.466541	NA	NA
JHU_6.29679188	rs1610745	6	29679189	ZFP57	-1.07021	0.591226	-1.41479	0.466541	NA	NA
JHU_6.29679620	rs1611365	6	29679621	ZFP57	-1.07021	0.591226	-1.41479	0.466541	NA	NA
JHU_6.29681292	NA	6	29681293	ZFP57	2.3698	0.194277	2.88395	0.205851	NA	NA
JHU_6.29682486	NA	6	29682487	ZFP57	-1.07021	0.591226	-1.41479	0.466541	NA	NA
JHU_6.29682604	NA	6	29682605	ZFP57	2.13218	0.351807	2.61366	0.350527	NA	NA
JHU_6.29689163	rs1632956	6	29689164	ZFP57	2.87981	0.000218725	3.63859	0.000159752	-0.7324	0.99818
JHU_6.29690670	NA	6	29690671	ZFP57	-0.781222	0.864617	-1.13394	0.789457	NA	NA
JHU_6.29690693	NA	6	29690694	ZFP57	NA	NA	-1.17074	0.872832	NA	NA
JHU_6.29692432	NA	6	29692433	ZFP57	2.64153	0.000163996	3.4489	3.235e-05	-0.796886	0.981788
JHU_6.29699008	NA	6	29699009	ZFP57	2.88981	3.23175e-05	3.6712	1.70608e-05	-0.788549	0.981788
JHU_6.29700523	NA	6	29700524	ZFP57	NA	NA	-0.995091	0.865874	NA	NA
JHU_6.29700575	rs2248693	6	29700576	ZFP57	2.37081	0.00298568	3.14963	0.000478101	-0.739603	0.981788
JHU_6.29700977	rs369921158	6	29700978	ZFP57	1.35107	0.108579	1.942	0.00736293	NA	NA
JHU_6.29704546	rs2517944	6	29704547	ZFP57	-1.24817	0.610325	-1.73048	0.399744	NA	NA
JHU_6.29707529	NA	6	29707530	ZFP57	NA	NA	-0.953694	0.877162	NA	NA
JHU_6.29708522	rs1610605	6	29708523	ZFP57	2.37081	0.00298568	3.14963	0.000478101	-0.739603	0.981788
JHU_6.29708624	NA	6	29708625	ZFP57	-1.24817	0.610325	-1.73048	0.399744	NA	NA
JHU_6.29708977	NA	6	29708978	ZFP57	1.40043	0.075552	1.9701	0.00656452	NA	NA
JHU_6.29709018	NA	6	29709019	ZFP57	2.53991	0.00520788	3.26636	0.00223962	-0.667479	0.999629
JHU_6.29709635	rs909735	6	29709636	ZFP57	2.37081	0.00298568	3.14963	0.000478101	-0.739603	0.981788
JHU_6.29710832	rs2076176	6	29710833	ZFP57	-1.24817	0.610325	-1.73048	0.399744	NA	NA
JHU_6.29718382	NA	6	29718383	ZFP57	0.810838	0.85646	1.10959	0.810407	NA	NA
JHU_6.29718400	NA	6	29718401	ZFP57	0.868234	0.822315	1.14045	0.783588	NA	NA
JHU_6.29727099	rs1737074	6	29727100	ZFP57	2.37081	0.00298568	3.14963	0.000478101	-0.739603	0.981788
JHU_6.29729848	rs1633052	6	29729849	ZFP57	2.37081	0.00298568	3.14963	0.000478101	-0.739603	0.981788
JHU_6.29730545	rs1737070	6	29730546	ZFP57	2.37081	0.00298568	3.14963	0.000478101	-0.739603	0.981788
JHU_6.29734476	NA	6	29734477	ZFP57	1.21466	0.336042	1.75456	0.0629713	NA	NA
JHU_6.29734480	NA	6	29734481	ZFP57	2.78686	1.49891e-05	3.58972	3.6167e-06	-0.775644	0.981788
JHU_6.29735555	rs74223633	6	29735556	ZFP57	2.78686	1.49891e-05	3.58972	3.6167e-06	-0.775644	0.981788
JHU_6.29737593	rs72661134	6	29737594	ZFP57	2.78686	1.49891e-05	3.58972	3.6167e-06	-0.775644	0.981788
JHU_6.29745883	NA	6	29745884	ZFP57	1.65715	0.0062377	2.13562	0.00257424	-0.472433	0.999629
JHU_6.29746551	NA	6	29746552	ZFP57	2.98786	1.15972e-06	3.86181	1.64615e-07	-0.857393	0.981788
JHU_6.29746656	rs1633024	6	29746657	ZFP57	-1.26887	0.300299	-1.58005	0.261141	NA	NA
JHU_6.29757184	rs73745450	6	29757185	ZFP57	2.21183	0.00818668	2.87019	0.00290488	-0.676181	0.99818
JHU_6.29758524	NA	6	29758525	ZFP57	-1.26887	0.300299	-1.58005	0.261141	NA	NA
JHU_6.29759327	NA	6	29759328	ZFP57	2.78686	1.49891e-05	3.58972	3.6167e-06	-0.775644	0.981788
JHU_6.29759516	NA	6	29759517	ZFP57	1.54893	0.0344805	1.92527	0.030664	NA	NA
JHU_6.29761948	rs34416032	6	29761949	ZFP57	2.78686	1.49891e-05	3.58972	3.6167e-06	-0.775644	0.981788
JHU_6.29762206	rs73745489	6	29762207	ZFP57	2.99718	1.05224e-05	3.7924	5.57562e-06	-0.769843	0.981788
JHU_6.29762339	NA	6	29762340	ZFP57	1.53677	0.0389532	1.9107	0.0349304	NA	NA
JHU_6.29762728	NA	6	29762729	ZFP57	2.72494	7.37849e-05	3.53743	1.68424e-05	-0.795315	0.981788
JHU_6.29762927	NA	6	29762928	ZFP57	2.78686	1.49891e-05	3.58972	3.6167e-06	-0.775644	0.981788
JHU_6.29762969	rs56183732	6	29762970	ZFP57	2.21183	0.00818668	2.87019	0.00290488	-0.676181	0.99818
JHU_6.29762998	NA	6	29762999	ZFP57	2.78686	1.49891e-05	3.58972	3.6167e-06	-0.775644	0.981788
JHU_6.29765651	rs72507842	6	29765652	ZFP57	2.21183	0.00818668	2.87019	0.00290488	-0.676181	0.99818
JHU_6.29765715	rs1736998	6	29765716	ZFP57	-1.26887	0.300299	-1.58005	0.261141	NA	NA
JHU_6.29766677	NA	6	29766678	ZFP57	-1.26953	0.299585	-1.58251	0.257993	NA	NA
JHU_6.29768325	rs909722	6	29768326	ZFP57	1.41766	0.0970098	1.8387	0.0449407	NA	NA
JHU_6.29768384	rs1615839	6	29768385	ZFP57	-1.26887	0.300299	-1.58005	0.261141	NA	NA
JHU_6.29768800	NA	6	29768801	ZFP57	2.95661	3.16457e-05	3.68859	3.58036e-05	-0.708521	0.99818
JHU_6.29772669	NA	6	29772670	ZFP57	-1.26887	0.300299	-1.58005	0.261141	NA	NA
JHU_6.29773478	rs1736977	6	29773479	ZFP57	-1.26922	0.300196	-1.5806	0.260699	NA	NA
JHU_6.29773719	rs1632980	6	29773720	ZFP57	1.6464	0.0071967	2.12197	0.00297067	-0.468408	0.999629
JHU_6.29774138	rs11751848	6	29774139	ZFP57	2.78686	1.49891e-05	3.58972	3.6167e-06	-0.775644	0.981788
JHU_6.29775241	NA	6	29775242	ZFP57	2.75556	3.61362e-05	3.54692	1.05794e-05	-0.765867	0.981788
JHU_6.29777625	NA	6	29777626	ZFP57	2.63947	0.00099952	3.35121	0.00059976	-0.659706	0.999629
JHU_6.29778273	rs9468635	6	29778274	ZFP57	1.61976	0.096575	2.10637	0.0426635	NA	NA
JHU_6.29778336	NA	6	29778337	ZFP57	2.95661	3.16457e-05	3.68859	3.58036e-05	-0.708521	0.99818
JHU_6.29780558	rs72492271	6	29780559	ZFP57	2.78686	1.49891e-05	3.58972	3.6167e-06	-0.775644	0.981788
JHU_6.29782125	rs17178952	6	29782126	ZFP57	2.78686	1.49891e-05	3.58972	3.6167e-06	-0.775644	0.981788
JHU_6.29783948	rs72492273	6	29783949	ZFP57	2.88069	2.343e-06	3.73365	3.38067e-07	-0.811203	0.981788
JHU_6.29784191	NA	6	29784192	ZFP57	-1.23274	0.451941	-1.58127	0.356581	NA	NA
JHU_6.29784459	NA	6	29784460	ZFP57	2.92923	1.65645e-06	3.73491	5.73868e-07	-0.778462	0.981788
JHU_6.29784639	rs1633095	6	29784640	ZFP57	-1.25437	0.450164	-1.54353	0.435029	NA	NA
JHU_6.29785288	NA	6	29785289	ZFP57	2.88069	2.343e-06	3.73365	3.38067e-07	-0.811203	0.981788
JHU_6.29786465	NA	6	29786466	ZFP57	2.88069	2.343e-06	3.73365	3.38067e-07	-0.811203	0.981788
JHU_6.29786505	NA	6	29786506	ZFP57	3.07122	3.6482e-07	3.95662	5.8597e-08	-0.867029	0.981788
JHU_6.29788262	rs9468638	6	29788263	ZFP57	NA	NA	-1.50283	0.878022	NA	NA
JHU_6.29791451	NA	6	29791452	ZFP57	2.81126	2.93876e-05	3.68014	3.62494e-06	-0.802745	0.981788
JHU_6.29792957	NA	6	29792958	ZFP57	1.48986	0.0238955	1.98782	0.00491494	NA	NA
JHU_6.29794905	rs2249863	6	29794906	ZFP57	1.48986	0.0238955	1.98782	0.00491494	NA	NA
JHU_6.29796837	NA	6	29796838	ZFP57	1.43642	0.0729954	1.9311	0.0168346	NA	NA
JHU_6.29797695	NA	6	29797696	ZFP57	-1.25505	0.355871	-1.64989	0.208872	NA	NA
JHU_6.29797898	NA	6	29797899	ZFP57	1.48986	0.0238955	1.98782	0.00491494	NA	NA
JHU_6.29798038	NA	6	29798039	ZFP57	1.48986	0.0238955	1.98782	0.00491494	NA	NA
JHU_6.29798458	rs915668	6	29798459	ZFP57	-1.25433	0.327957	-1.61632	0.219879	NA	NA
JHU_6.29801961	rs2735021	6	29801962	ZFP57	1.17731	0.500487	1.42601	0.518597	NA	NA
JHU_6.29802313	NA	6	29802314	ZFP57	1.34858	0.456544	1.63642	0.468593	NA	NA
JHU_6.29803108	NA	6	29803109	ZFP57	1.17081	0.511013	1.42138	0.525189	NA	NA
JHU_6.29803926	rs59098250	6	29803927	ZFP57	3.66101	7.66496e-06	4.65089	3.36167e-06	-0.961583	0.981788
JHU_6.29805921	rs2253981	6	29805922	ZFP57	1.17731	0.500487	1.42601	0.518597	NA	NA
JHU_6.29808679	rs28565959	6	29808680	ZFP57	1.07702	0.622379	1.34052	0.606534	NA	NA
JHU_6.29812563	rs72843666	6	29812564	ZFP57	3.01665	1.66579e-07	3.82531	6.49974e-08	-0.783588	0.981788
JHU_6.29813054	rs73747715	6	29813055	ZFP57	2.9326	1.42796e-06	3.79687	2.04752e-07	-0.836283	0.981788
JHU_6.29813066	rs72843675	6	29813067	ZFP57	2.9326	1.42796e-06	3.79687	2.04752e-07	-0.836283	0.981788
JHU_6.29814888	NA	6	29814889	ZFP57	2.9326	1.42796e-06	3.79687	2.04752e-07	-0.836283	0.981788
JHU_6.29817877	NA	6	29817878	ZFP57	3.66101	7.66496e-06	4.65089	3.36167e-06	-0.961583	0.981788
JHU_6.29819908	NA	6	29819909	ZFP57	1.11388	0.508979	1.40247	0.458897	NA	NA
JHU_6.29821203	NA	6	29821204	ZFP57	1.1268	0.477531	1.41845	0.421065	NA	NA
JHU_6.29821267	rs3094643	6	29821268	ZFP57	-1.10362	0.749405	-1.48479	0.651009	NA	NA
JHU_6.29821401	NA	6	29821402	ZFP57	1.20962	0.393839	1.47136	0.407495	NA	NA
JHU_6.29822044	rs9258640	6	29822045	ZFP57	1.1268	0.477531	1.41845	0.421065	NA	NA
JHU_6.29822240	rs9258648	6	29822241	ZFP57	1.1268	0.477531	1.41845	0.421065	NA	NA
JHU_6.29829850	rs56026100	6	29829851	ZFP57	3.68154	1.21442e-06	4.55411	1.90522e-06	-0.851632	0.981788
JHU_6.29832118	NA	6	29832119	ZFP57	3.67495	2.38381e-05	4.52491	4.67258e-05	-0.8102	0.999629
JHU_6.29832169	NA	6	29832170	ZFP57	0.80772	0.839318	0.962046	0.855862	NA	NA
JHU_6.29832173	NA	6	29832174	ZFP57	0.905719	0.791922	1.07202	0.812333	NA	NA
JHU_6.29832225	rs114347394	6	29832226	ZFP57	0.76137	0.860443	0.928793	0.866553	NA	NA
JHU_6.29832599	NA	6	29832600	ZFP57	1.36411	0.151124	1.78582	0.0681335	NA	NA
JHU_6.29832723	NA	6	29832724	ZFP57	-0.948491	0.868911	NA	NA	NA	NA
JHU_6.29833641	rs73725447	6	29833642	ZFP57	3.64686	3.16457e-05	4.58691	2.57228e-05	-0.930419	0.984908
JHU_6.29834200	rs3115623	6	29834201	ZFP57	1.59731	0.242803	2.18447	0.0748669	NA	NA
JHU_6.29836351	NA	6	29836352	ZFP57	3.68154	1.21442e-06	4.55411	1.90522e-06	-0.851632	0.981788
JHU_6.29836470	rs72848652	6	29836471	ZFP57	3.68154	1.21442e-06	4.55411	1.90522e-06	-0.851632	0.981788
JHU_6.29836869	rs72848659	6	29836870	ZFP57	3.68154	1.21442e-06	4.55411	1.90522e-06	-0.851632	0.981788
JHU_6.29837035	NA	6	29837036	ZFP57	1.59731	0.242803	2.18447	0.0748669	NA	NA
JHU_6.29837311	NA	6	29837312	ZFP57	1.83178	0.279978	2.46263	0.115207	NA	NA
JHU_6.29837528	NA	6	29837529	ZFP57	1.55218	0.331631	2.07016	0.16607	NA	NA
JHU_6.29837893	rs59387409	6	29837894	ZFP57	3.68154	1.21442e-06	4.55411	1.90522e-06	-0.851632	0.981788
JHU_6.29838428	NA	6	29838429	ZFP57	3.68154	1.21442e-06	4.55411	1.90522e-06	-0.851632	0.981788
JHU_6.29838458	NA	6	29838459	ZFP57	1.59731	0.242803	2.18447	0.0748669	NA	NA
JHU_6.29838604	NA	6	29838605	ZFP57	1.85348	0.0781675	2.52435	0.0141145	NA	NA
JHU_6.29838902	NA	6	29838903	ZFP57	1.8298	0.16475	2.42273	0.0650674	NA	NA
JHU_6.29841096	rs60788372	6	29841097	ZFP57	3.68154	1.21442e-06	4.55411	1.90522e-06	-0.851632	0.981788
JHU_6.29841718	NA	6	29841719	ZFP57	1.59731	0.242803	2.18447	0.0748669	NA	NA
JHU_6.29841925	NA	6	29841926	ZFP57	-1.14974	0.834295	-1.75216	0.67169	NA	NA
JHU_6.29849981	NA	6	29849982	ZFP57	1.53836	0.333113	2.10859	0.123579	NA	NA
JHU_6.29879766	NA	6	29879767	ZFP57	-1.12249	0.877297	-1.59619	0.826319	NA	NA
JHU_6.29881850	NA	6	29881851	ZFP57	-1.3766	0.799859	-1.94364	0.682783	NA	NA
JHU_6.29882529	rs3132689	6	29882530	ZFP57	1.88612	0.639517	2.65922	0.412157	NA	NA
JHU_6.29884404	rs2905781	6	29884405	ZFP57	NA	NA	-1.13978	0.78388	NA	NA
JHU_6.29884520	NA	6	29884521	ZFP57	-0.85862	0.838041	-1.27567	0.714396	NA	NA
JHU_6.29885181	rs397732	6	29885182	ZFP57	NA	NA	-1.13978	0.78388	NA	NA
JHU_6.29886835	rs1611501	6	29886836	ZFP57	-1.10237	0.849977	-1.44022	0.826588	NA	NA
JHU_6.29887093	NA	6	29887094	ZFP57	-1.3766	0.799859	-1.94364	0.682783	NA	NA
JHU_6.29895468	NA	6	29895469	ZFP57	1.73165	0.489603	2.43138	0.215035	NA	NA
JHU_6.29897060	NA	6	29897061	ZFP57	1.98143	0.396645	2.6689	0.203805	NA	NA
JHU_6.29897437	rs1655931	6	29897438	ZFP57	1.73165	0.489603	2.43138	0.215035	NA	NA
JHU_6.29899014	NA	6	29899015	ZFP57	1.73165	0.489603	2.43138	0.215035	NA	NA
JHU_6.29899421	NA	6	29899422	ZFP57	-1.02506	0.853375	NA	NA	NA	NA
JHU_6.29902294	NA	6	29902295	ZFP57	1.80114	0.610084	2.41743	0.463322	NA	NA
JHU_6.29907906	NA	6	29907907	ZFP57	0.986342	0.84607	NA	NA	NA	NA
JHU_6.29907960	rs439935	6	29907961	ZFP57	1.86487	0.51382	2.56068	0.289934	NA	NA
JHU_6.29909810	rs35333729	6	29909811	ZFP57	NA	NA	-1.3742	0.860599	NA	NA
JHU_6.29910264	NA	6	29910265	ZFP57	-1.31038	0.808273	-1.6981	0.775044	NA	NA
JHU_6.29911570	rs29028728	6	29911571	ZFP57	3.68154	1.21442e-06	4.55411	1.90522e-06	-0.851632	0.981788
JHU_6.29911836	rs17879578	6	29911837	ZFP57	3.68154	1.21442e-06	4.55411	1.90522e-06	-0.851632	0.981788
JHU_6.29912593	NA	6	29912594	ZFP57	2.3015	0.0668846	2.80922	0.0749415	NA	NA
JHU_6.29912648	NA	6	29912649	ZFP57	3.68154	1.21442e-06	4.55411	1.90522e-06	-0.851632	0.981788
JHU_6.29913077	NA	6	29913078	ZFP57	-1.17611	0.834709	NA	NA	NA	NA
JHU_6.29913885	rs34941730	6	29913886	ZFP57	2.26658	0.0967487	2.60757	0.198162	NA	NA
JHU_6.29914086	rs72841756	6	29914087	ZFP57	3.68154	1.21442e-06	4.55411	1.90522e-06	-0.851632	0.981788
JHU_6.29914832	NA	6	29914833	ZFP57	-1.03112	0.749766	-1.60549	0.413843	NA	NA
JHU_6.29915101	NA	6	29915102	ZFP57	1.68905	0.781626	2.42662	0.624019	NA	NA
JHU_6.29915307	NA	6	29915308	ZFP57	NA	NA	-1.14044	0.859479	NA	NA
JHU_6.29915362	NA	6	29915363	ZFP57	NA	NA	-1.13759	0.862552	NA	NA
JHU_6.29915396	rs7763479	6	29915397	ZFP57	-1.27407	0.862128	-1.79858	0.801317	NA	NA
JHU_6.29915927	NA	6	29915928	ZFP57	-1.18344	0.876974	-1.47497	0.876832	NA	NA
JHU_6.29916230	rs9260291	6	29916231	ZFP57	-1.27407	0.862128	-1.79858	0.801317	NA	NA
JHU_6.29916580	rs28749157	6	29916581	ZFP57	NA	NA	-0.873314	0.87805	NA	NA
JHU_6.29916970	rs72845136	6	29916971	ZFP57	3.68154	1.21442e-06	4.55411	1.90522e-06	-0.851632	0.981788
JHU_6.29917224	rs9260334	6	29917225	ZFP57	1.2338	0.755188	1.3953	0.808643	NA	NA
JHU_6.29917397	rs1632881	6	29917398	ZFP57	-1.0094	0.660982	-1.27499	0.625179	NA	NA
JHU_6.29917567	rs9260364	6	29917568	ZFP57	-1.27407	0.862128	-1.79858	0.801317	NA	NA
JHU_6.29917609	NA	6	29917610	ZFP57	-1.1412	0.849557	NA	NA	NA	NA
JHU_6.29918058	NA	6	29918059	ZFP57	2.43006	0.115285	3.30987	0.0242892	NA	NA
JHU_6.29918072	NA	6	29918073	ZFP57	1.25044	0.740139	1.41143	0.798102	NA	NA
JHU_6.29918356	rs9260392	6	29918357	ZFP57	1.25044	0.740139	1.41143	0.798102	NA	NA
JHU_6.29918586	rs1655907	6	29918587	ZFP57	-1.1445	0.865534	NA	NA	NA	NA
JHU_6.29918635	rs17185992	6	29918636	ZFP57	3.68154	1.21442e-06	4.55411	1.90522e-06	-0.851632	0.981788
JHU_6.29919269	NA	6	29919270	ZFP57	NA	NA	-1.14044	0.859479	NA	NA
JHU_6.29919818	rs72845150	6	29919819	ZFP57	3.70535	3.49597e-06	4.54195	7.97042e-06	-0.831318	0.99818
JHU_6.29920001	NA	6	29920002	ZFP57	-1.27407	0.862128	-1.79858	0.801317	NA	NA
JHU_6.29920337	rs35249129	6	29920338	ZFP57	3.68154	1.21442e-06	4.55411	1.90522e-06	-0.851632	0.981788
JHU_6.29920409	NA	6	29920410	ZFP57	1.88612	0.639517	2.65922	0.412157	NA	NA
JHU_6.29921618	rs74885417	6	29921619	ZFP57	3.68154	1.21442e-06	4.55411	1.90522e-06	-0.851632	0.981788
JHU_6.29922855	NA	6	29922856	ZFP57	NA	NA	-1.19211	0.87698	NA	NA
JHU_6.29922884	rs72848146	6	29922885	ZFP57	3.68154	1.21442e-06	4.55411	1.90522e-06	-0.851632	0.981788
JHU_6.29926975	rs2523938	6	29926976	ZFP57	NA	NA	-0.843905	0.870537	NA	NA
JHU_6.29932291	rs2523933	6	29932292	ZFP57	2.97059	3.85921e-09	3.80338	4.87574e-10	-0.820665	0.981788
JHU_6.29933235	rs9260740	6	29933236	ZFP57	NA	NA	-1.49839	0.879154	NA	NA
JHU_6.29935575	rs4538750	6	29935576	ZFP57	-0.831088	0.873039	NA	NA	NA	NA
JHU_6.29937148	NA	6	29937149	ZFP57	-0.831088	0.873039	NA	NA	NA	NA
JHU_6.29937783	rs2523972	6	29937784	ZFP57	1.22717	0.638579	1.5249	0.624367	NA	NA
JHU_6.29937794	rs1061537	6	29937795	ZFP57	1.26707	0.501056	1.59234	0.45316	NA	NA
JHU_6.29939247	rs2523965	6	29939248	ZFP57	2.97059	3.85921e-09	3.80338	4.87574e-10	-0.820665	0.981788
JHU_6.29966968	NA	6	29966969	ZFP57	NA	NA	-0.981475	0.877162	NA	NA
JHU_6.29980053	rs73725959	6	29980054	ZFP57	1.56544	0.684644	1.91711	0.689166	NA	NA
exm2274132	NA	6	29759876	ZFP57	-1.26887	0.300299	-1.58005	0.261141	NA	NA
kgp10179944	NA	6	29683974	ZFP57	2.13218	0.351807	2.61366	0.350527	NA	NA
kgp1025459	NA	6	29681326	ZFP57	-1.07021	0.591226	-1.41479	0.466541	NA	NA
kgp10859743	NA	6	29735493	ZFP57	1.66556	0.00555316	2.14807	0.00222849	-0.4749	0.999629
kgp1173040	NA	6	29681879	ZFP57	-1.07021	0.591226	-1.41479	0.466541	NA	NA
kgp12184782	NA	6	29962741	ZFP57	1.62917	0.609092	2.09337	0.539963	NA	NA
kgp12555556	NA	6	29943005	ZFP57	-0.694686	0.877746	-1.02056	0.809018	NA	NA
kgp17019069	rs73400934	6	29437441	ZFP57	1.26781	0.681195	1.51961	0.711214	NA	NA
kgp17071730	rs60614201	6	29468557	ZFP57	1.42342	0.635593	1.58669	0.74487	NA	NA
kgp17260517	rs73398987	6	29412369	ZFP57	0.731067	0.877365	NA	NA	NA	NA
kgp17281416	rs2571413	6	29869645	ZFP57	1.38419	0.849856	1.96737	0.778526	NA	NA
kgp1959132	NA	6	29818267	ZFP57	3.60934	0.000278897	4.62325	0.000123229	-0.952333	0.993211
kgp2000719	rs73745406	6	29735022	ZFP57	2.78686	1.49891e-05	3.58972	3.6167e-06	-0.775644	0.981788
kgp2869853	NA	6	29682570	ZFP57	-1.07021	0.591226	-1.41479	0.466541	NA	NA
kgp3115297	rs739780	6	29780621	ZFP57	-1.26887	0.300299	-1.58005	0.261141	NA	NA
kgp3136285	NA	6	29680547	ZFP57	-1.07021	0.591226	-1.41479	0.466541	NA	NA
kgp3610889	rs1611349	6	29698661	ZFP57	0.929495	0.782025	1.25311	0.703645	NA	NA
kgp3789585	rs72843700	6	29817279	ZFP57	3.66101	7.66496e-06	4.65089	3.36167e-06	-0.961583	0.981788
kgp3954471	NA	6	30091758	ZFP57	NA	NA	1.35923	0.836379	NA	NA
kgp4077719	rs2735089	6	29924359	ZFP57	0.888088	0.808796	1.24724	0.705789	NA	NA
kgp4275836	NA	6	29680915	ZFP57	-1.07021	0.591226	-1.41479	0.466541	NA	NA
kgp4667910	NA	6	29939978	ZFP57	2.94558	1.13065e-08	3.75776	2.64242e-09	-0.807413	0.981788
kgp4712073	NA	6	29784822	ZFP57	2.88069	2.343e-06	3.73365	3.38067e-07	-0.811203	0.981788
kgp4882639	rs423281	6	29651532	ZFP57	3.13612	4.04935e-07	4.0045	1.11302e-07	-0.888833	0.981788
kgp5037848	NA	6	29655289	ZFP57	3.13612	4.04935e-07	4.0045	1.11302e-07	-0.888833	0.981788
kgp594038	rs2523764	6	29817617	ZFP57	3.89771	2.9059e-10	4.97177	4.64742e-11	-1.07052	0.981788
kgp6100751	rs9260557	6	29921779	ZFP57	0.921116	0.826877	NA	NA	NA	NA
kgp6665803	NA	6	29683012	ZFP57	-0.840247	0.870527	NA	NA	NA	NA
kgp6985496	NA	6	29681357	ZFP57	-1.07021	0.591226	-1.41479	0.466541	NA	NA
kgp718794	NA	6	29733462	ZFP57	2.78686	1.49891e-05	3.58972	3.6167e-06	-0.775644	0.981788
kgp7262044	rs17184114	6	29455599	ZFP57	0.856687	0.827185	1.03342	0.837689	NA	NA
kgp7375749	NA	6	29778824	ZFP57	3.31936	5.02245e-07	4.14817	4.93578e-07	-0.81478	0.981788
kgp7519837	NA	6	29841636	ZFP57	1.59731	0.242803	2.18447	0.0748669	NA	NA
kgp7661568	NA	6	29915469	ZFP57	1.25044	0.740139	1.41143	0.798102	NA	NA
kgp7900784	NA	6	29916368	ZFP57	1.86487	0.51382	2.56068	0.289934	NA	NA
kgp9461085	rs17178989	6	29785469	ZFP57	3.07122	3.6482e-07	3.95662	5.8597e-08	-0.867029	0.981788
kgp9675857	rs3094174	6	29822954	ZFP57	1.1268	0.477531	1.41845	0.421065	NA	NA
kgp9772590	NA	6	29796257	ZFP57	-1.25924	0.318462	-1.62166	0.21298	NA	NA
rs1003581	rs1003581	6	29540204	ZFP57	0.911663	0.843491	1.15215	0.837191	NA	NA
rs1014258	rs1014258	6	29310681	ZFP57	-0.930084	0.735601	-0.942603	0.851399	NA	NA
rs1028411	rs1028411	6	29367399	ZFP57	1.2567	0.737075	1.48187	0.770932	NA	NA
rs10484547	rs10484547	6	29452774	ZFP57	0.823923	0.834718	1.06208	0.810635	NA	NA
rs1060065	rs1060065	6	30314566	ZFP57	-0.858742	0.837188	-1.01101	0.85679	NA	NA
rs1060068	rs1060068	6	30314598	ZFP57	-1.05781	0.728716	-1.22636	0.774939	NA	NA
rs1061535	rs1061535	6	29937924	ZFP57	-1.12605	0.840612	-1.64811	0.738027	NA	NA
rs1063320	rs1063320	6	29798749	ZFP57	-1.25433	0.327957	-1.61632	0.219879	NA	NA
rs10946992	rs10946992	6	29410701	ZFP57	0.853519	0.787877	0.946054	0.84389	NA	NA
rs10947072	rs10947072	6	30372278	ZFP57	-0.924897	0.830018	-1.02886	0.869421	NA	NA
rs1128306	rs1128306	6	29943269	ZFP57	-0.732674	0.861177	-1.07267	0.779322	NA	NA
rs1130355	NA	6	29795993	ZFP57	1.48969	0.0240169	1.98233	0.00528186	NA	NA
rs113795410	rs113795410	6	29728209	ZFP57	2.37081	0.00298568	3.14963	0.000478101	-0.739603	0.981788
rs1150735	rs1150735	6	30045199	ZFP57	1.23193	0.782289	1.65043	0.712232	NA	NA
rs1150736	rs1150736	6	30042955	ZFP57	1.33079	0.707984	1.79773	0.591333	NA	NA
rs1150742	rs1150742	6	30028831	ZFP57	1.43633	0.630376	1.92507	0.49087	NA	NA
rs1156533	rs1156533	6	30065149	ZFP57	-0.758389	0.837458	-1.01477	0.792084	NA	NA
rs115839273	rs115839273	6	29516968	ZFP57	-1.98061	0.7441	-2.30524	0.783576	NA	NA
rs116713614	rs116713614	6	30058907	ZFP57	1.21624	0.868278	1.57289	0.854324	NA	NA
rs11751178	rs11751178	6	29773317	ZFP57	2.9177	3.47969e-06	3.75693	7.75827e-07	-0.817778	0.981788
rs11751282	rs11751282	6	29764707	ZFP57	2.78686	1.49891e-05	3.58972	3.6167e-06	-0.775644	0.981788
rs11751333	rs11751333	6	29768137	ZFP57	2.78686	1.49891e-05	3.58972	3.6167e-06	-0.775644	0.981788
rs11751791	rs11751791	6	29774103	ZFP57	2.21183	0.00818668	2.87019	0.00290488	-0.676181	0.99818
rs11751820	rs11751820	6	29774187	ZFP57	2.21183	0.00818668	2.87019	0.00290488	-0.676181	0.99818
rs11752362	rs11752362	6	30260982	ZFP57	1.22348	0.724379	1.45444	0.754253	NA	NA
rs11753296	rs11753296	6	29801110	ZFP57	1.38377	0.385658	1.71816	0.360064	NA	NA
rs11753629	rs11753629	6	29782331	ZFP57	1.44056	0.30235	1.77608	0.287255	NA	NA
rs11753758	rs11753758	6	29733179	ZFP57	2.78686	1.49891e-05	3.58972	3.6167e-06	-0.775644	0.981788
rs11753872	rs11753872	6	29736942	ZFP57	2.78686	1.49891e-05	3.58972	3.6167e-06	-0.775644	0.981788
rs11754253	rs11754253	6	29774164	ZFP57	2.21183	0.00818668	2.87019	0.00290488	-0.676181	0.99818
rs11757182	rs11757182	6	29775525	ZFP57	2.78686	1.49891e-05	3.58972	3.6167e-06	-0.775644	0.981788
rs11758019	rs11758019	6	29764082	ZFP57	2.78686	1.49891e-05	3.58972	3.6167e-06	-0.775644	0.981788
rs11758056	rs11758056	6	29764486	ZFP57	2.78686	1.49891e-05	3.58972	3.6167e-06	-0.775644	0.981788
rs11758087	rs11758087	6	29764443	ZFP57	2.78686	1.49891e-05	3.58972	3.6167e-06	-0.775644	0.981788
rs11758243	rs11758243	6	30167785	ZFP57	NA	NA	-1.58666	0.87412	NA	NA
rs11759271	rs11759271	6	29765835	ZFP57	2.78686	1.49891e-05	3.58972	3.6167e-06	-0.775644	0.981788
rs11760001	rs11760001	6	30121243	ZFP57	NA	NA	-1.59913	0.879049	NA	NA
rs11961131	rs11961131	6	29463280	ZFP57	1.02938	0.682324	1.27994	0.66807	NA	NA
rs11961255	rs11961255	6	29409381	ZFP57	0.853519	0.787877	0.946054	0.84389	NA	NA
rs11962017	rs11962017	6	29674000	ZFP57	-0.840247	0.870527	NA	NA	NA	NA
rs12110334	rs12110334	6	29742895	ZFP57	2.78686	1.49891e-05	3.58972	3.6167e-06	-0.775644	0.981788
rs12111521	NA	6	29742284	ZFP57	2.78686	1.49891e-05	3.58972	3.6167e-06	-0.775644	0.981788
rs12193110	rs12193110	6	29937104	ZFP57	-0.831088	0.873039	NA	NA	NA	NA
rs12200176	NA	6	29937148	ZFP57	-0.831088	0.873039	NA	NA	NA	NA
rs1233419	NA	6	29504513	ZFP57	-0.831226	0.86759	-0.989099	0.88006	NA	NA
rs1233426	rs1233426	6	29498102	ZFP57	-1.17	0.713834	-1.34667	0.771308	NA	NA
rs1233427	rs1233427	6	29496664	ZFP57	-1.17	0.713834	-1.34667	0.771308	NA	NA
rs1245371	rs1245371	6	30038352	ZFP57	1.42138	0.633141	1.87222	0.528666	NA	NA
rs12525160	rs12525160	6	29535217	ZFP57	1.02292	0.831372	1.28449	0.820506	NA	NA
rs12530421	rs12530421	6	29549443	ZFP57	2.3085	0.23138	2.7297	0.305301	NA	NA
rs1264616	rs1264616	6	30264307	ZFP57	-0.799665	0.861847	-0.948873	0.876495	NA	NA
rs1264691	rs1264691	6	30193874	ZFP57	-0.799195	0.86939	NA	NA	NA	NA
rs1264709	rs1264709	6	30056476	ZFP57	1.29826	0.761984	1.73341	0.681805	NA	NA
rs1264714	rs1264714	6	30042209	ZFP57	1.29826	0.761984	1.73341	0.681805	NA	NA
rs1362068	rs1362068	6	29742108	ZFP57	-1.26887	0.300299	-1.58005	0.261141	NA	NA
rs1362070	rs1362070	6	29742299	ZFP57	-1.26887	0.300299	-1.58005	0.261141	NA	NA
rs1362089	rs1362089	6	30209802	ZFP57	-0.744284	0.866301	-0.953301	0.855653	NA	NA
rs1362104	rs1362104	6	30101656	ZFP57	NA	NA	1.18766	0.870672	NA	NA
rs1362116	rs1362116	6	30373043	ZFP57	-0.924897	0.830018	-1.02886	0.869421	NA	NA
rs1362126	rs1362126	6	29691019	ZFP57	-1.23579	0.652892	-1.63825	0.547889	NA	NA
rs1419634	rs1419634	6	29369672	ZFP57	1.26183	0.622379	1.36705	0.761817	NA	NA
rs1419644	rs1419644	6	29488637	ZFP57	0.914036	0.837772	1.23771	0.785996	NA	NA
rs1473102	rs1473102	6	30285405	ZFP57	-0.799665	0.861847	-0.948873	0.876495	NA	NA
rs1476572	rs1476572	6	29674741	ZFP57	-1.07021	0.591226	-1.41479	0.466541	NA	NA
rs1476573	rs1476573	6	29674648	ZFP57	-1.07021	0.591226	-1.41479	0.466541	NA	NA
rs1610585	rs1610585	6	29675676	ZFP57	-1.07021	0.591226	-1.41479	0.466541	NA	NA
rs1610586	rs1610586	6	29676316	ZFP57	-1.07021	0.591226	-1.41479	0.466541	NA	NA
rs1610587	rs1610587	6	29676551	ZFP57	-1.07021	0.591226	-1.41479	0.466541	NA	NA
rs1610589	rs1610589	6	29677387	ZFP57	2.13218	0.351807	2.61366	0.350527	NA	NA
rs1610590	rs1610590	6	29677634	ZFP57	-1.07021	0.591226	-1.41479	0.466541	NA	NA
rs1610591	rs1610591	6	29677835	ZFP57	-1.13555	0.743726	-1.43445	0.718323	NA	NA
rs1610593	rs1610593	6	29678520	ZFP57	-1.07021	0.591226	-1.41479	0.466541	NA	NA
rs1610594	rs1610594	6	29679047	ZFP57	-1.07021	0.591226	-1.41479	0.466541	NA	NA
rs1610595	rs1610595	6	29679170	ZFP57	-1.07021	0.591226	-1.41479	0.466541	NA	NA
rs1610597	rs78866358	6	29681700	ZFP57	-1.12938	0.866124	-1.48265	0.845448	NA	NA
rs1610603	rs1610603	6	29708222	ZFP57	2.37081	0.00298568	3.14963	0.000478101	-0.739603	0.981788
rs1610604	rs1610604	6	29708484	ZFP57	2.37081	0.00298568	3.14963	0.000478101	-0.739603	0.981788
rs1610613	rs1610613	6	29710963	ZFP57	2.37081	0.00298568	3.14963	0.000478101	-0.739603	0.981788
rs1610627	rs1610627	6	29728057	ZFP57	2.37081	0.00298568	3.14963	0.000478101	-0.739603	0.981788
rs1610630	NA	6	29729286	ZFP57	2.14983	0.0433974	2.97499	0.00450013	NA	NA
rs1610631	rs1610631	6	29729606	ZFP57	2.37081	0.00298568	3.14963	0.000478101	-0.739603	0.981788
rs1610645	rs1610645	6	29759996	ZFP57	-1.26887	0.300299	-1.58005	0.261141	NA	NA
rs1610656	NA	6	29770423	ZFP57	1.27108	0.296634	1.5825	0.257993	NA	NA
rs1610669	rs1610669	6	29780093	ZFP57	-1.26887	0.300299	-1.58005	0.261141	NA	NA
rs1610677	rs1610677	6	29789171	ZFP57	1.48986	0.0238955	1.98782	0.00491494	NA	NA
rs1610678	rs1610678	6	29789190	ZFP57	-1.25433	0.327957	-1.61632	0.219879	NA	NA
rs1610703	rs1610703	6	29781613	ZFP57	-1.26887	0.300299	-1.58005	0.261141	NA	NA
rs1610706	rs1610706	6	29782027	ZFP57	-1.37171	0.168272	-1.72319	0.131771	NA	NA
rs1610712	rs1610712	6	29769696	ZFP57	-1.26887	0.300299	-1.58005	0.261141	NA	NA
rs1610713	rs1610713	6	29769717	ZFP57	1.41766	0.0970098	1.8387	0.0449407	NA	NA
rs1610720	rs1610720	6	29761062	ZFP57	-1.30486	0.395735	-1.51998	0.490084	NA	NA
rs1610726	rs1610726	6	29738665	ZFP57	1.6464	0.0071967	2.12197	0.00297067	-0.468408	0.999629
rs1610727	rs1610727	6	29728259	ZFP57	2.37081	0.00298568	3.14963	0.000478101	-0.739603	0.981788
rs1610728	rs1610728	6	29729003	ZFP57	2.37081	0.00298568	3.14963	0.000478101	-0.739603	0.981788
rs1610742	rs1610742	6	29677952	ZFP57	2.13218	0.351807	2.61366	0.350527	NA	NA
rs1610744	rs1610744	6	29678045	ZFP57	2.13218	0.351807	2.61366	0.350527	NA	NA
rs1611146	rs1611146	6	29789523	ZFP57	NA	NA	-1.0525	0.879475	NA	NA
rs1611149	rs1611149	6	29789999	ZFP57	-1.25433	0.327957	-1.61632	0.219879	NA	NA
rs1611185	rs1611185	6	29768344	ZFP57	-1.01772	0.71941	-1.44979	0.519148	NA	NA
rs1611206	rs1611206	6	29759824	ZFP57	-1.26887	0.300299	-1.58005	0.261141	NA	NA
rs1611223	rs1611223	6	29761952	ZFP57	-1.26887	0.300299	-1.58005	0.261141	NA	NA
rs1611282	rs1611282	6	29730002	ZFP57	1.81542	0.0194905	2.43753	0.00342576	NA	NA
rs1611285	rs1611285	6	29731787	ZFP57	-1.4784	0.816986	-2.08464	0.720255	NA	NA
rs1611360	rs1611360	6	29679434	ZFP57	-1.07021	0.591226	-1.41479	0.466541	NA	NA
rs1611363	rs1611363	6	29679551	ZFP57	-1.07021	0.591226	-1.41479	0.466541	NA	NA
rs1611367	rs1611367	6	29679799	ZFP57	-1.06779	0.603698	-1.44175	0.440357	NA	NA
rs1611369	rs1611369	6	29679851	ZFP57	-1.07021	0.591226	-1.41479	0.466541	NA	NA
rs1611370	rs1611370	6	29679981	ZFP57	-1.07021	0.591226	-1.41479	0.466541	NA	NA
rs1611372	rs1611372	6	29680072	ZFP57	-1.07021	0.591226	-1.41479	0.466541	NA	NA
rs1611373	rs1611373	6	29680084	ZFP57	-1.07021	0.591226	-1.41479	0.466541	NA	NA
rs1611381	NA	6	29680492	ZFP57	-1.07021	0.591226	-1.41479	0.466541	NA	NA
rs1611385	NA	6	29680605	ZFP57	-1.07021	0.591226	-1.41479	0.466541	NA	NA
rs1611493	rs1611493	6	29886164	ZFP57	NA	NA	-1.12047	0.839356	NA	NA
rs1611646	rs1611646	6	29840146	ZFP57	NA	NA	-1.43944	0.771776	NA	NA
rs1611687	rs1611687	6	29826488	ZFP57	0.99271	0.791907	1.21372	0.792859	NA	NA
rs1611690	rs1611690	6	29826810	ZFP57	1.1268	0.477531	1.41845	0.421065	NA	NA
rs1611699	rs1611699	6	29827753	ZFP57	1.1268	0.477531	1.41845	0.421065	NA	NA
rs1611700	rs1611700	6	29827788	ZFP57	1.1268	0.477531	1.41845	0.421065	NA	NA
rs1611704	rs1611704	6	29828467	ZFP57	-1.07381	0.769065	-1.4388	0.688947	NA	NA
rs1611709	rs1611709	6	29828886	ZFP57	1.1268	0.477531	1.41845	0.421065	NA	NA
rs1611710	rs1611710	6	29828916	ZFP57	1.1268	0.477531	1.41845	0.421065	NA	NA
rs1611711	rs1611711	6	29829108	ZFP57	1.09132	0.539198	1.38385	0.476584	NA	NA
rs1611715	rs1611715	6	29829482	ZFP57	-1.00985	0.776396	-1.30939	0.733438	NA	NA
rs1611717	rs1611717	6	29829577	ZFP57	1.09132	0.539198	1.38385	0.476584	NA	NA
rs1611723	rs1611723	6	29830505	ZFP57	1.21409	0.373537	1.49875	0.355264	NA	NA
rs1611732	rs1611732	6	29831008	ZFP57	1.09132	0.539198	1.38385	0.476584	NA	NA
rs1611737	rs1611737	6	29831571	ZFP57	1.09132	0.539198	1.38385	0.476584	NA	NA
rs1625636	rs1625636	6	29732302	ZFP57	2.37081	0.00298568	3.14963	0.000478101	-0.739603	0.981788
rs1626038	rs1626038	6	29796103	ZFP57	-1.17166	0.500117	-1.56061	0.335801	NA	NA
rs1626636	rs1626636	6	29725598	ZFP57	2.37081	0.00298568	3.14963	0.000478101	-0.739603	0.981788
rs1627465	rs1627465	6	29682901	ZFP57	-1.07021	0.591226	-1.41479	0.466541	NA	NA
rs1629180	NA	6	29682701	ZFP57	-1.05975	0.609035	-1.40182	0.486236	NA	NA
rs1631950	rs1233333	6	29795421	ZFP57	1.49491	0.0224462	1.99423	0.00458209	NA	NA
rs1632926	rs1632926	6	29961274	ZFP57	1.61309	0.538004	2.14432	0.385354	NA	NA
rs1632933	rs1632933	6	29797933	ZFP57	1.48986	0.0238955	1.98782	0.00491494	NA	NA
rs1632937	NA	6	29797553	ZFP57	1.49606	0.0222016	2.00166	0.00428292	NA	NA
rs1632942	rs1632942	6	29796640	ZFP57	-1.27087	0.236321	-1.63652	0.1521	NA	NA
rs1632948	rs1632948	6	29794049	ZFP57	-1.25433	0.327957	-1.61632	0.219879	NA	NA
rs1632961	NA	6	29684204	ZFP57	2.64153	0.000163996	3.4489	3.235e-05	-0.796886	0.981788
rs1632962	NA	6	29683808	ZFP57	2.13218	0.351807	2.61366	0.350527	NA	NA
rs1632963	NA	6	29683528	ZFP57	-1.07021	0.591226	-1.41479	0.466541	NA	NA
rs1632964	NA	6	29682239	ZFP57	2.13218	0.351807	2.61366	0.350527	NA	NA
rs1632983	rs1632983	6	29773509	ZFP57	1.41766	0.0970098	1.8387	0.0449407	NA	NA
rs1633005	rs1633005	6	29764472	ZFP57	1.30349	0.881224	1.74588	0.858236	NA	NA
rs1633014	rs1633014	6	29757608	ZFP57	1.41766	0.0970098	1.8387	0.0449407	NA	NA
rs1633030	rs1633030	6	29745794	ZFP57	1.6464	0.0071967	2.12197	0.00297067	-0.468408	0.999629
rs1633043	rs1633043	6	29732394	ZFP57	1.59628	0.621467	2.22883	0.403005	NA	NA
rs1633045	rs1633045	6	29731811	ZFP57	2.25196	0.0135998	3.0547	0.00162464	NA	NA
rs1633046	rs1633046	6	29731272	ZFP57	2.04742	0.0248496	2.74241	0.00471708	NA	NA
rs1633048	rs1633048	6	29730642	ZFP57	2.37081	0.00298568	3.14963	0.000478101	-0.739603	0.981788
rs1633049	rs1633049	6	29730530	ZFP57	2.37081	0.00298568	3.14963	0.000478101	-0.739603	0.981788
rs1633050	rs1633050	6	29730353	ZFP57	2.04742	0.0248496	2.74241	0.00471708	NA	NA
rs1633051	rs1633051	6	29730160	ZFP57	2.37081	0.00298568	3.14963	0.000478101	-0.739603	0.981788
rs1633061	rs1633061	6	29726423	ZFP57	2.37081	0.00298568	3.14963	0.000478101	-0.739603	0.981788
rs1633062	rs1633062	6	29726196	ZFP57	2.35768	0.00363356	3.12702	0.000643398	-0.732964	0.992435
rs1633064	rs1633064	6	29726015	ZFP57	2.37081	0.00298568	3.14963	0.000478101	-0.739603	0.981788
rs1633070	rs1633070	6	29724147	ZFP57	2.37081	0.00298568	3.14963	0.000478101	-0.739603	0.981788
rs1633071	rs1633071	6	29724117	ZFP57	2.37081	0.00298568	3.14963	0.000478101	-0.739603	0.981788
rs1633076	rs1633076	6	29723298	ZFP57	2.37081	0.00298568	3.14963	0.000478101	-0.739603	0.981788
rs1633077	rs1633077	6	29785513	ZFP57	-1.25433	0.327957	-1.61632	0.219879	NA	NA
rs1633080	rs1633080	6	29717826	ZFP57	0.868234	0.822315	1.14045	0.783588	NA	NA
rs1633105	rs1633105	6	29783382	ZFP57	1.42913	0.133421	1.7767	0.114946	NA	NA
rs1655900	rs1655900	6	29916618	ZFP57	1.86487	0.51382	2.56068	0.289934	NA	NA
rs16894908	rs16894908	6	29402435	ZFP57	0.853519	0.787877	0.946054	0.84389	NA	NA
rs16894916	rs16894916	6	29412162	ZFP57	0.853519	0.787877	0.946054	0.84389	NA	NA
rs16894919	rs16894919	6	29412222	ZFP57	0.695484	0.874278	NA	NA	NA	NA
rs16894921	rs16894921	6	29413675	ZFP57	0.853519	0.787877	0.946054	0.84389	NA	NA
rs16894927	rs16894927	6	29413976	ZFP57	0.825833	0.812133	0.895964	0.866361	NA	NA
rs16894948	rs16894948	6	29440257	ZFP57	0.696156	0.877731	NA	NA	NA	NA
rs16894964	rs16894964	6	29452958	ZFP57	0.856687	0.827185	1.03342	0.837689	NA	NA
rs16894967	rs16894967	6	29453136	ZFP57	0.696156	0.877731	NA	NA	NA	NA
rs16896742	rs16896742	6	29922740	ZFP57	-0.844937	0.872957	-1.0499	0.873465	NA	NA
rs16896853	rs16896853	6	29960331	ZFP57	1.62917	0.609092	2.09337	0.539963	NA	NA
rs16896944	rs16896944	6	30026146	ZFP57	1.56544	0.684644	1.91711	0.689166	NA	NA
rs17177632	rs17177632	6	29408090	ZFP57	0.731067	0.877365	NA	NA	NA	NA
rs17177674	rs17177674	6	29408555	ZFP57	0.731067	0.877365	NA	NA	NA	NA
rs17177751	rs17177751	6	29478346	ZFP57	-1.8478	0.818407	-2.21268	0.831846	NA	NA
rs17178602	rs17178602	6	29736759	ZFP57	3.07122	3.6482e-07	3.95662	5.8597e-08	-0.867029	0.981788
rs17179241	rs17179241	6	29821370	ZFP57	3.68154	1.21442e-06	4.55411	1.90522e-06	-0.851632	0.981788
rs17184185	rs17184185	6	29502253	ZFP57	-1.98061	0.7441	-2.30524	0.783576	NA	NA
rs17184234	rs17184234	6	29515656	ZFP57	-1.98061	0.7441	-2.30524	0.783576	NA	NA
rs17184633	rs17184633	6	29672415	ZFP57	3.13612	4.04935e-07	4.0045	1.11302e-07	-0.888833	0.981788
rs17185076	rs17185076	6	29747389	ZFP57	1.72008	0.0638099	2.12275	0.0619162	NA	NA
rs17185377	rs17185377	6	29785561	ZFP57	2.88069	2.343e-06	3.73365	3.38067e-07	-0.811203	0.981788
rs1736910	rs1736910	6	29705824	ZFP57	2.37081	0.00298568	3.14963	0.000478101	-0.739603	0.981788
rs1736914	rs1736914	6	29704379	ZFP57	2.37081	0.00298568	3.14963	0.000478101	-0.739603	0.981788
rs1736924	NA	6	29693011	ZFP57	2.87981	0.000218725	3.63859	0.000159752	-0.7324	0.99818
rs1736926	rs1736926	6	29692562	ZFP57	2.64153	0.000163996	3.4489	3.235e-05	-0.796886	0.981788
rs1736930	NA	6	29678718	ZFP57	-1.07021	0.591226	-1.41479	0.466541	NA	NA
rs1736936	rs1736936	6	29794317	ZFP57	1.55016	0.0156174	2.0511	0.00372578	NA	NA
rs1736956	rs1736956	6	29782690	ZFP57	1.42913	0.133421	1.7767	0.114946	NA	NA
rs1736976	rs1736976	6	29773999	ZFP57	1.41766	0.0970098	1.8387	0.0449407	NA	NA
rs1736991	rs1736991	6	29766926	ZFP57	1.41766	0.0970098	1.8387	0.0449407	NA	NA
rs1737009	rs1737009	6	29757965	ZFP57	-1.26887	0.300299	-1.58005	0.261141	NA	NA
rs1737030	rs1737030	6	29737563	ZFP57	-1.21502	0.769791	-1.3439	0.832177	NA	NA
rs1737036	rs1737036	6	29736995	ZFP57	1.6464	0.0071967	2.12197	0.00297067	-0.468408	0.999629
rs1737038	rs1737038	6	29736691	ZFP57	1.6464	0.0071967	2.12197	0.00297067	-0.468408	0.999629
rs1737049	NA	6	29735104	ZFP57	1.6464	0.0071967	2.12197	0.00297067	-0.468408	0.999629
rs1737062	rs1737062	6	29732595	ZFP57	1.22445	0.404826	1.72212	0.140599	NA	NA
rs1737063	rs1737063	6	29732590	ZFP57	1.22445	0.404826	1.72212	0.140599	NA	NA
rs1737064	rs1737064	6	29731263	ZFP57	2.37081	0.00298568	3.14963	0.000478101	-0.739603	0.981788
rs1737066	rs1737066	6	29731228	ZFP57	2.37081	0.00298568	3.14963	0.000478101	-0.739603	0.981788
rs1737068	rs1737068	6	29730923	ZFP57	2.37081	0.00298568	3.14963	0.000478101	-0.739603	0.981788
rs1737069	rs1737069	6	29730730	ZFP57	1.10469	0.65831	1.44856	0.573907	NA	NA
rs1737079	rs1737079	6	29724745	ZFP57	2.37081	0.00298568	3.14963	0.000478101	-0.739603	0.981788
rs1737081	rs1737081	6	29723689	ZFP57	2.37081	0.00298568	3.14963	0.000478101	-0.739603	0.981788
rs1737084	rs1737084	6	29717339	ZFP57	2.37081	0.00298568	3.14963	0.000478101	-0.739603	0.981788
rs1737085	rs1737085	6	29716390	ZFP57	0.868234	0.822315	1.14045	0.783588	NA	NA
rs1737087	NA	6	29713768	ZFP57	1.99924	0.147334	2.60268	0.0704765	NA	NA
rs17508548	rs17508548	6	29563067	ZFP57	1.35641	0.815167	1.59922	0.837717	NA	NA
rs17839989	rs17839989	6	30069121	ZFP57	1.56544	0.684644	1.91711	0.689166	NA	NA
rs17875406	rs17875406	6	29797448	ZFP57	3.07122	3.6482e-07	3.95662	5.8597e-08	-0.867029	0.981788
rs1819784	rs1819784	6	29368283	ZFP57	1.26183	0.622379	1.36705	0.761817	NA	NA
rs2021107	rs2021107	6	30228138	ZFP57	-1.05781	0.728716	-1.22636	0.774939	NA	NA
rs2021722	rs2021722	6	30174131	ZFP57	-0.699421	0.879184	NA	NA	NA	NA
rs2022077	rs2022077	6	29361124	ZFP57	1.2567	0.737075	1.48187	0.770932	NA	NA
rs2057727	rs2057727	6	30297529	ZFP57	-0.782912	0.872839	-0.976608	0.872233	NA	NA
rs2066951	rs2066951	6	29454489	ZFP57	0.696156	0.877731	NA	NA	NA	NA
rs2071653	rs2071653	6	29635928	ZFP57	-1.38657	0.587192	-1.79911	0.493244	NA	NA
rs2072894	rs2072894	6	29713036	ZFP57	NA	NA	-0.953694	0.877162	NA	NA
rs2073148	rs2073148	6	29430170	ZFP57	0.696156	0.877731	NA	NA	NA	NA
rs2073149	rs2073149	6	29365423	ZFP57	0.84665	0.819628	0.890981	0.87969	NA	NA
rs2073151	rs2073151	6	29364951	ZFP57	1.2567	0.737075	1.48187	0.770932	NA	NA
rs2073153	rs2073153	6	29364835	ZFP57	1.2567	0.737075	1.48187	0.770932	NA	NA
rs2073154	rs2073154	6	29364815	ZFP57	1.2567	0.737075	1.48187	0.770932	NA	NA
rs2074465	rs2074465	6	29408476	ZFP57	0.731067	0.877365	NA	NA	NA	NA
rs2074470	rs2074470	6	29394427	ZFP57	-0.74298	0.879068	NA	NA	NA	NA
rs2074474	rs2074474	6	30309508	ZFP57	-0.847501	0.847435	-1.04559	0.850813	NA	NA
rs2076183	rs2076183	6	29691303	ZFP57	-0.734904	0.880606	-1.0745	0.818414	NA	NA
rs2079895	rs2079895	6	29661418	ZFP57	-0.877296	0.820909	-1.13652	0.789332	NA	NA
rs2097773	rs2097773	6	30240926	ZFP57	-0.799665	0.861847	-0.948873	0.876495	NA	NA
rs2107198	NA	6	29819662	ZFP57	3.35803	1.19785e-06	4.06412	4.95589e-06	-0.667814	0.999629
rs2107199	rs2107199	6	29819475	ZFP57	1.0577	0.594088	1.28924	0.605868	NA	NA
rs2107203	rs2107203	6	29669830	ZFP57	2.95822	1.61026e-13	3.72708	6.82125e-14	-0.780312	0.804489
rs2158279	rs2158279	6	29366265	ZFP57	1.2567	0.737075	1.48187	0.770932	NA	NA
rs2158281	rs2158281	6	29477783	ZFP57	0.779318	0.868911	0.948896	0.875129	NA	NA
rs2158290	rs2158290	6	29669577	ZFP57	2.95822	1.61026e-13	3.72708	6.82125e-14	-0.780312	0.804489
rs2232238	rs2232238	6	29942857	ZFP57	-0.732674	0.861177	-1.07267	0.779322	NA	NA
rs2235383	rs2235383	6	29693499	ZFP57	-0.734904	0.880606	-1.0745	0.818414	NA	NA
rs2245950	rs2245950	6	29943866	ZFP57	1.98902	0.000407723	2.44549	0.000695502	-0.43083	0.999629
rs2245958	rs2245958	6	29943947	ZFP57	1.98902	0.000407723	2.44549	0.000695502	-0.43083	0.999629
rs2245961	rs2245961	6	29944004	ZFP57	1.1754	0.336042	1.57165	0.165797	NA	NA
rs2246856	rs2246856	6	29732775	ZFP57	2.37672	0.000223061	3.06446	7.72803e-05	-0.666058	0.981788
rs2247422	rs2247422	6	29737162	ZFP57	-0.881822	0.811727	-1.28946	0.665296	NA	NA
rs2248927	rs2248927	6	29702709	ZFP57	1.35107	0.108579	1.942	0.00736293	NA	NA
rs2252965	rs2252965	6	29932037	ZFP57	2.97059	3.85921e-09	3.80338	4.87574e-10	-0.820665	0.981788
rs2253163	rs2253163	6	30209062	ZFP57	-0.826889	0.834999	-0.964313	0.857819	NA	NA
rs2254077	rs2254077	6	29806194	ZFP57	1.17731	0.500487	1.42601	0.518597	NA	NA
rs2256539	rs2256539	6	29937740	ZFP57	-1.16277	0.510861	-1.74135	0.129324	NA	NA
rs2256543	rs2256543	6	29937833	ZFP57	1.72008	0.0670603	2.40755	0.00616176	NA	NA
rs2256919	rs2256919	6	29940750	ZFP57	1.26225	0.215532	1.81011	0.0281403	NA	NA
rs2256922	rs2256922	6	29940814	ZFP57	2.38569	2.63416e-06	3.10275	3.27403e-07	-0.725155	0.981788
rs2267633	rs2267633	6	29570841	ZFP57	1.35641	0.815167	1.59922	0.837717	NA	NA
rs2272874	rs2272874	6	29696245	ZFP57	-0.734904	0.880606	-1.0745	0.818414	NA	NA
rs2284169	rs2284169	6	30172385	ZFP57	1.09861	0.778145	1.31155	0.793278	NA	NA
rs2285801	rs2285801	6	30209493	ZFP57	-0.744284	0.866301	-0.953301	0.855653	NA	NA
rs2294415	rs2294415	6	29769389	ZFP57	2.21183	0.00818668	2.87019	0.00290488	-0.676181	0.99818
rs238872	rs238872	6	29351873	ZFP57	0.82721	0.830677	1.02458	0.826319	NA	NA
rs238883	rs238883	6	29346226	ZFP57	-0.964016	0.745418	-1.09749	0.7965	NA	NA
rs2394159	rs2394159	6	29702679	ZFP57	-1.24817	0.610325	-1.73048	0.399744	NA	NA
rs2394160	rs2394160	6	29703262	ZFP57	-1.24817	0.610325	-1.73048	0.399744	NA	NA
rs2394177	rs2394177	6	29787369	ZFP57	2.88069	2.343e-06	3.73365	3.38067e-07	-0.811203	0.981788
rs2394180	rs2394180	6	29805199	ZFP57	1.38377	0.385658	1.71816	0.360064	NA	NA
rs2394182	rs2394182	6	29805551	ZFP57	1.17731	0.500487	1.42601	0.518597	NA	NA
rs2394184	rs2394184	6	29816282	ZFP57	2.9326	1.42796e-06	3.79687	2.04752e-07	-0.836283	0.981788
rs2394186	rs2394186	6	29816421	ZFP57	3.66101	7.66496e-06	4.65089	3.36167e-06	-0.961583	0.981788
rs2394250	rs2394250	6	29943656	ZFP57	-0.775448	0.874418	NA	NA	NA	NA
rs2394514	rs2394514	6	29023214	ZFP57	-0.651085	0.879672	NA	NA	NA	NA
rs2394606	rs2394606	6	29369352	ZFP57	1.26183	0.622379	1.36705	0.761817	NA	NA
rs2394659	rs2394659	6	29672643	ZFP57	-1.07021	0.591226	-1.41479	0.466541	NA	NA
rs2428510	rs2428510	6	29823027	ZFP57	1.1268	0.477531	1.41845	0.421065	NA	NA
rs2428521	rs2428521	6	29928649	ZFP57	1.07964	0.732336	1.41289	0.659725	NA	NA
rs2508046	rs2508046	6	29833033	ZFP57	NA	NA	-0.89664	0.878065	NA	NA
rs2516697	rs2516697	6	30232514	ZFP57	-0.765082	0.872848	NA	NA	NA	NA
rs2516718	rs2516718	6	30223903	ZFP57	-0.89604	0.826233	-1.08804	0.833121	NA	NA
rs2516725	rs2516725	6	30245033	ZFP57	-0.799665	0.861847	-0.948873	0.876495	NA	NA
rs2517610	rs2517610	6	30170280	ZFP57	-0.699421	0.879184	NA	NA	NA	NA
rs2517672	NA	6	29937262	ZFP57	2.97059	3.85921e-09	3.80338	4.87574e-10	-0.820665	0.981788
rs2517673	rs2517673	6	29937242	ZFP57	-0.93879	0.84116	-1.44456	0.689725	NA	NA
rs2517677	rs2517677	6	29934543	ZFP57	-1.14742	0.874217	-1.69398	0.798525	NA	NA
rs2517689	rs2517689	6	29929253	ZFP57	1.07964	0.732336	1.41289	0.659725	NA	NA
rs2517829	rs2517829	6	29830529	ZFP57	NA	NA	-1.54307	0.776323	NA	NA
rs2517879	rs2517879	6	29812974	ZFP57	1.70084	0.0109266	2.16124	0.00612447	NA	NA
rs2517887	rs2517887	6	29807393	ZFP57	1.07702	0.622379	1.34052	0.606534	NA	NA
rs2517889	rs2517889	6	29803388	ZFP57	1.17731	0.500487	1.42601	0.518597	NA	NA
rs2517892	NA	6	29801474	ZFP57	1.17731	0.500487	1.42601	0.518597	NA	NA
rs2517911	rs2517911	6	29684634	ZFP57	NA	NA	1.24882	0.877162	NA	NA
rs2517912	NA	6	29683944	ZFP57	-1.04817	0.676917	-1.26446	0.698434	NA	NA
rs2517921	rs2517921	6	29774856	ZFP57	-1.26887	0.300299	-1.58005	0.261141	NA	NA
rs2517930	rs2517930	6	29745075	ZFP57	-0.85412	0.864165	-1.0145	0.877877	NA	NA
rs2517931	rs2517931	6	29733838	ZFP57	-1.22189	0.458236	-1.71824	0.182593	NA	NA
rs2517934	rs2517934	6	29718165	ZFP57	-1.38758	0.853557	-1.96621	0.784303	NA	NA
rs2517938	NA	6	29709840	ZFP57	NA	NA	-1.23556	0.861362	NA	NA
rs2517941	rs2517941	6	29708417	ZFP57	-1.38758	0.853557	-1.96621	0.784303	NA	NA
rs2517943	rs2517943	6	29704833	ZFP57	-1.38758	0.853557	-1.96621	0.784303	NA	NA
rs2523387	rs2523387	6	29708090	ZFP57	-1.24817	0.610325	-1.73048	0.399744	NA	NA
rs2523388	rs2523388	6	29707704	ZFP57	-1.24817	0.610325	-1.73048	0.399744	NA	NA
rs2523392	rs2523392	6	29705810	ZFP57	1.35107	0.108579	1.942	0.00736293	NA	NA
rs2523393	rs2523393	6	29705659	ZFP57	-1.24817	0.610325	-1.73048	0.399744	NA	NA
rs2523394	NA	6	29704673	ZFP57	1.35107	0.108579	1.942	0.00736293	NA	NA
rs2523395	rs2523395	6	29702510	ZFP57	-1.24817	0.610325	-1.73048	0.399744	NA	NA
rs2523399	rs2523399	6	29700079	ZFP57	1.35107	0.108579	1.942	0.00736293	NA	NA
rs2523404	rs2523404	6	29695713	ZFP57	-1.05905	0.672113	-1.32975	0.644293	NA	NA
rs2523420	NA	6	29732813	ZFP57	-0.894352	0.862018	-1.21806	0.822021	NA	NA
rs2523741	rs2523741	6	30211903	ZFP57	-0.917722	0.825901	-0.996712	0.874843	NA	NA
rs2523756	rs2523756	6	29820717	ZFP57	1.1268	0.477531	1.41845	0.421065	NA	NA
rs2523765	rs2523765	6	29817106	ZFP57	-1.05824	0.802106	-1.19604	0.844558	NA	NA
rs2523767	rs2523767	6	29812807	ZFP57	1.70084	0.0109266	2.16124	0.00612447	NA	NA
rs2523768	NA	6	29812750	ZFP57	1.70084	0.0109266	2.16124	0.00612447	NA	NA
rs2523769	rs2523769	6	29811022	ZFP57	1.17731	0.500487	1.42601	0.518597	NA	NA
rs2523773	rs2523773	6	29810113	ZFP57	1.07702	0.622379	1.34052	0.606534	NA	NA
rs2523778	rs2523778	6	29807860	ZFP57	1.17731	0.500487	1.42601	0.518597	NA	NA
rs2523780	rs2523780	6	29806331	ZFP57	1.17731	0.500487	1.42601	0.518597	NA	NA
rs2523786	rs2523786	6	29805149	ZFP57	1.17731	0.500487	1.42601	0.518597	NA	NA
rs2523790	rs2523790	6	29803650	ZFP57	1.17731	0.500487	1.42601	0.518597	NA	NA
rs2523807	NA	6	29850274	ZFP57	NA	NA	-1.54307	0.776323	NA	NA
rs2523809	rs2523809	6	29849619	ZFP57	NA	NA	-1.43944	0.771776	NA	NA
rs2523818	rs2523818	6	29833840	ZFP57	-0.914045	0.837188	-1.18591	0.810718	NA	NA
rs2523943	rs2523943	6	29942927	ZFP57	-0.731053	0.866436	-1.13015	0.750244	NA	NA
rs2523945	NA	6	29942324	ZFP57	1.44185	0.246586	1.80758	0.203222	NA	NA
rs2523946	rs2523946	6	29941943	ZFP57	1.44185	0.246586	1.80758	0.203222	NA	NA
rs2523957	NA	6	29940260	ZFP57	1.30113	0.222906	1.78241	0.0635402	NA	NA
rs2523962	rs2523962	6	29939544	ZFP57	2.97059	3.85921e-09	3.80338	4.87574e-10	-0.820665	0.981788
rs2523963	rs2523963	6	29939483	ZFP57	2.97059	3.85921e-09	3.80338	4.87574e-10	-0.820665	0.981788
rs2523964	rs2523964	6	29939294	ZFP57	2.97059	3.85921e-09	3.80338	4.87574e-10	-0.820665	0.981788
rs2523971	rs2523971	6	29938258	ZFP57	1.93709	0.429805	2.54159	0.288198	NA	NA
rs2524005	rs2524005	6	29899677	ZFP57	NA	NA	1.35	0.871678	NA	NA
rs2524035	rs2524035	6	29832332	ZFP57	-1.46798	0.81902	-1.54349	0.879475	NA	NA
rs2524271	NA	6	29682617	ZFP57	-1.07021	0.591226	-1.41479	0.466541	NA	NA
rs2524272	NA	6	29682400	ZFP57	-1.07021	0.591226	-1.41479	0.466541	NA	NA
rs2535232	rs2535232	6	29656265	ZFP57	3.13612	4.04935e-07	4.0045	1.11302e-07	-0.888833	0.981788
rs2535236	rs2535236	6	29651685	ZFP57	NA	NA	-0.889255	0.871244	NA	NA
rs2535240	rs2535240	6	29643877	ZFP57	3.54555	5.47949e-19	4.52845	3.46849e-21	-0.979269	0.178304
rs2535241	rs2535241	6	29640785	ZFP57	3.22487	1.79873e-07	4.07856	8.41099e-08	-0.843366	0.981788
rs2535249	rs2535249	6	29634617	ZFP57	2.53017	2.34212e-05	3.15853	2.61701e-05	-0.623553	0.99818
rs2535250	rs2535250	6	29634417	ZFP57	2.53017	2.34212e-05	3.15853	2.61701e-05	-0.623553	0.99818
rs2535255	rs2535255	6	29631690	ZFP57	3.13612	4.04935e-07	4.0045	1.11302e-07	-0.888833	0.981788
rs2535256	rs2535256	6	29631628	ZFP57	3.13612	4.04935e-07	4.0045	1.11302e-07	-0.888833	0.981788
rs2535260	rs2535260	6	29628883	ZFP57	1.48206	0.171369	1.79747	0.191317	NA	NA
rs2571376	rs2571376	6	29941184	ZFP57	2.38569	2.63416e-06	3.10275	3.27403e-07	-0.725155	0.981788
rs2571377	NA	6	29938571	ZFP57	2.97059	3.85921e-09	3.80338	4.87574e-10	-0.820665	0.981788
rs2571382	rs2571382	6	29913727	ZFP57	-1.04424	0.840855	NA	NA	NA	NA
rs2571400	rs2571400	6	29927722	ZFP57	-1.08927	0.445111	-1.22431	0.592326	NA	NA
rs2571402	NA	6	29932380	ZFP57	1.8706	0.0110929	2.34384	0.0085693	NA	NA
rs259919	rs259919	6	30025503	ZFP57	1.43633	0.630376	1.92507	0.49087	NA	NA
rs259926	rs259926	6	29991867	ZFP57	1.61309	0.538004	2.14432	0.385354	NA	NA
rs259929	rs259929	6	30002052	ZFP57	1.42138	0.633141	1.87222	0.528666	NA	NA
rs259933	rs259933	6	30005305	ZFP57	1.33079	0.707984	1.79773	0.591333	NA	NA
rs259934	rs259934	6	30006876	ZFP57	1.43633	0.630376	1.92507	0.49087	NA	NA
rs259935	rs259935	6	30007051	ZFP57	1.33079	0.707984	1.79773	0.591333	NA	NA
rs259938	rs259938	6	30008003	ZFP57	1.33079	0.707984	1.79773	0.591333	NA	NA
rs259940	rs259940	6	30011934	ZFP57	1.42138	0.633141	1.87222	0.528666	NA	NA
rs261943	rs261943	6	30273371	ZFP57	-0.799665	0.861847	-0.948873	0.876495	NA	NA
rs261948	rs261948	6	30270609	ZFP57	-0.799665	0.861847	-0.948873	0.876495	NA	NA
rs261949	rs261949	6	30270080	ZFP57	-0.799665	0.861847	-0.948873	0.876495	NA	NA
rs2734973	rs2734973	6	29833948	ZFP57	NA	NA	-1.43944	0.771776	NA	NA
rs2734979	rs2734979	6	29823161	ZFP57	0.895254	0.7485	1.14665	0.709974	NA	NA
rs2734982	NA	6	29821567	ZFP57	-0.966378	0.869869	NA	NA	NA	NA
rs2734997	rs2734997	6	29809645	ZFP57	1.17731	0.500487	1.42601	0.518597	NA	NA
rs2734998	NA	6	29808951	ZFP57	1.07702	0.622379	1.34052	0.606534	NA	NA
rs2735000	rs2735000	6	29808775	ZFP57	1.07702	0.622379	1.34052	0.606534	NA	NA
rs2735002	rs2735002	6	29808718	ZFP57	1.17731	0.500487	1.42601	0.518597	NA	NA
rs2735003	rs2735003	6	29808634	ZFP57	1.07702	0.622379	1.34052	0.606534	NA	NA
rs2735005	rs2735005	6	29808464	ZFP57	1.17731	0.500487	1.42601	0.518597	NA	NA
rs2735014	rs2735014	6	29805809	ZFP57	1.07702	0.622379	1.34052	0.606534	NA	NA
rs2735042	rs2735042	6	29747373	ZFP57	1.6464	0.0071967	2.12197	0.00297067	-0.468408	0.999629
rs2735046	rs2735046	6	29734098	ZFP57	1.21466	0.336042	1.75456	0.0629713	NA	NA
rs2735048	rs2735048	6	29733701	ZFP57	-1.0223	0.798333	-1.35349	0.745437	NA	NA
rs2735050	rs2735050	6	29722597	ZFP57	2.37081	0.00298568	3.14963	0.000478101	-0.739603	0.981788
rs2735051	rs2735051	6	29705688	ZFP57	-1.24817	0.610325	-1.73048	0.399744	NA	NA
rs2735052	rs2735052	6	29701564	ZFP57	-1.24817	0.610325	-1.73048	0.399744	NA	NA
rs2735054	rs2735054	6	29700615	ZFP57	1.35107	0.108579	1.942	0.00736293	NA	NA
rs2735059	rs2735059	6	29695854	ZFP57	-1.03706	0.695846	-1.30308	0.671523	NA	NA
rs2735062	rs2735062	6	29682889	ZFP57	-1.07835	0.602883	-1.29024	0.636149	NA	NA
rs2735067	rs2735067	6	29951106	ZFP57	1.43633	0.630376	1.92507	0.49087	NA	NA
rs2735076	rs2735076	6	29943490	ZFP57	-1.21898	0.451891	-1.5395	0.386942	NA	NA
rs2735078	rs2735078	6	29941400	ZFP57	2.38569	2.63416e-06	3.10275	3.27403e-07	-0.725155	0.981788
rs2735079	rs2735079	6	29938932	ZFP57	1.3021	0.188687	1.83371	0.0297269	NA	NA
rs2743918	rs2743918	6	29704921	ZFP57	-1.24817	0.610325	-1.73048	0.399744	NA	NA
rs2743919	rs2743919	6	29704259	ZFP57	-1.24817	0.610325	-1.73048	0.399744	NA	NA
rs2743922	rs2743922	6	29699713	ZFP57	-1.24817	0.610325	-1.73048	0.399744	NA	NA
rs2743936	rs2743936	6	29781011	ZFP57	-1.01772	0.71941	-1.44979	0.519148	NA	NA
rs2743937	rs2743937	6	29807923	ZFP57	1.07702	0.622379	1.34052	0.606534	NA	NA
rs2743941	rs2743941	6	29755451	ZFP57	2.08688	0.0142799	2.823	0.00186899	NA	NA
rs2743950	rs2743950	6	29709286	ZFP57	-1.38758	0.853557	-1.96621	0.784303	NA	NA
rs2743951	rs2743951	6	29709234	ZFP57	-1.24817	0.610325	-1.73048	0.399744	NA	NA
rs2747419	rs2747419	6	29642194	ZFP57	3.13612	4.04935e-07	4.0045	1.11302e-07	-0.888833	0.981788
rs2747429	rs2747429	6	29648377	ZFP57	3.54555	5.47949e-19	4.52845	3.46849e-21	-0.979269	0.178304
rs2747436	rs2747436	6	29651935	ZFP57	NA	NA	-0.889255	0.871244	NA	NA
rs2747437	rs2747437	6	29652156	ZFP57	3.13612	4.04935e-07	4.0045	1.11302e-07	-0.888833	0.981788
rs2747439	rs2747439	6	29652445	ZFP57	3.13515	4.5232e-07	3.97353	2.02816e-07	-0.85692	0.981788
rs2747442	rs2747442	6	29653186	ZFP57	NA	NA	-0.889255	0.871244	NA	NA
rs2747443	rs2747443	6	29653257	ZFP57	NA	NA	-0.889255	0.871244	NA	NA
rs2747444	rs2747444	6	29653292	ZFP57	3.13612	4.04935e-07	4.0045	1.11302e-07	-0.888833	0.981788
rs2747445	rs2747445	6	29653695	ZFP57	3.22487	1.79873e-07	4.07856	8.41099e-08	-0.843366	0.981788
rs2747450	rs2747450	6	29654447	ZFP57	3.13612	4.04935e-07	4.0045	1.11302e-07	-0.888833	0.981788
rs2747451	rs2747451	6	29654877	ZFP57	NA	NA	-0.889255	0.871244	NA	NA
rs2747452	rs2747452	6	29654898	ZFP57	3.13612	4.04935e-07	4.0045	1.11302e-07	-0.888833	0.981788
rs2747454	rs2747454	6	29655113	ZFP57	-0.81624	0.837498	-1.05872	0.811004	NA	NA
rs2747456	rs2747456	6	29656416	ZFP57	3.54555	5.47949e-19	4.52845	3.46849e-21	-0.979269	0.178304
rs2747457	rs2747457	6	29656417	ZFP57	3.54555	5.47949e-19	4.52845	3.46849e-21	-0.979269	0.178304
rs2747459	rs2747459	6	29657071	ZFP57	3.13612	4.04935e-07	4.0045	1.11302e-07	-0.888833	0.981788
rs2747464	rs2747464	6	29657499	ZFP57	3.13612	4.04935e-07	4.0045	1.11302e-07	-0.888833	0.981788
rs2765229	rs2765229	6	28892919	ZFP57	NA	NA	1.33893	0.880647	NA	NA
rs28360023	rs28360023	6	30288924	ZFP57	-0.799665	0.861847	-0.948873	0.876495	NA	NA
rs28360024	rs28360024	6	30292147	ZFP57	-1.05781	0.728716	-1.22636	0.774939	NA	NA
rs2844761	rs2844761	6	30237454	ZFP57	-0.799665	0.861847	-0.948873	0.876495	NA	NA
rs2844763	rs2844763	6	30235184	ZFP57	-0.799665	0.861847	-0.948873	0.876495	NA	NA
rs2844765	rs2844765	6	30234494	ZFP57	-0.799665	0.861847	-0.948873	0.876495	NA	NA
rs2844767	rs2844767	6	30222256	ZFP57	NA	NA	-0.920246	0.872489	NA	NA
rs2844768	NA	6	30221677	ZFP57	NA	NA	-0.989064	0.851706	NA	NA
rs2844776	rs2844776	6	30171827	ZFP57	-0.699421	0.879184	NA	NA	NA	NA
rs2844778	rs2844778	6	30205991	ZFP57	-0.826889	0.834999	-0.964313	0.857819	NA	NA
rs2844802	rs2844802	6	29948812	ZFP57	1.43633	0.630376	1.92507	0.49087	NA	NA
rs2844803	rs2844803	6	29944314	ZFP57	1.51949	0.0871766	1.9673	0.0402038	NA	NA
rs2844804	NA	6	29942126	ZFP57	1.44185	0.246586	1.80758	0.203222	NA	NA
rs2844805	rs2844805	6	29940679	ZFP57	1.868	0.000978502	2.2958	0.00150064	-0.449697	0.999629
rs2844806	rs2844806	6	29933439	ZFP57	-1.00529	0.695779	-1.2042	0.725779	NA	NA
rs2844820	rs2844820	6	29841280	ZFP57	-0.914045	0.837188	-1.18591	0.810718	NA	NA
rs2844825	rs2844825	6	29833198	ZFP57	-1.05269	0.676821	-1.52143	0.42035	NA	NA
rs2844827	rs2844827	6	29811237	ZFP57	1.70084	0.0109266	2.16124	0.00612447	NA	NA
rs2844832	rs2844832	6	29705219	ZFP57	-1.24817	0.610325	-1.73048	0.399744	NA	NA
rs2844844	rs2844844	6	29735533	ZFP57	-1.01772	0.71941	-1.44979	0.519148	NA	NA
rs2844845	rs2844845	6	29712759	ZFP57	NA	NA	-1.82513	0.843059	NA	NA
rs2844846	rs2844846	6	29712036	ZFP57	-1.24817	0.610325	-1.73048	0.399744	NA	NA
rs28552659	NA	6	29818132	ZFP57	3.66101	7.66496e-06	4.65089	3.36167e-06	-0.961583	0.981788
rs2857768	rs2857768	6	29634511	ZFP57	3.13612	4.04935e-07	4.0045	1.11302e-07	-0.888833	0.981788
rs2857770	rs2857770	6	29634716	ZFP57	2.53017	2.34212e-05	3.15853	2.61701e-05	-0.623553	0.99818
rs28724990	rs28724990	6	29816542	ZFP57	2.69389	1.33376e-05	3.47836	2.86901e-06	-0.770385	0.981788
rs28893513	rs28893513	6	29563858	ZFP57	1.35641	0.815167	1.59922	0.837717	NA	NA
rs2894100	rs2894100	6	29370993	ZFP57	1.2567	0.737075	1.48187	0.770932	NA	NA
rs2894113	rs2894113	6	29661456	ZFP57	-1.34497	0.138409	-1.70001	0.0967324	NA	NA
rs2894118	rs2894118	6	29815984	ZFP57	3.66101	7.66496e-06	4.65089	3.36167e-06	-0.961583	0.981788
rs28986300	rs28986300	6	29550896	ZFP57	2.04846	0.43212	2.3959	0.513674	NA	NA
rs29218	rs29218	6	29607429	ZFP57	0.94685	0.853369	1.14604	0.86227	NA	NA
rs29221	rs29221	6	29589124	ZFP57	1.22606	0.875224	NA	NA	NA	NA
rs29228	rs29228	6	29623739	ZFP57	2.86053	0.0970242	3.65543	0.0566794	NA	NA
rs29234	rs29234	6	29624112	ZFP57	1.82992	0.0630193	2.26005	0.0603193	NA	NA
rs29238	rs29238	6	29608250	ZFP57	3.04244	7.65128e-05	3.80514	8.11889e-05	-0.774664	0.99818
rs29240	rs29240	6	29607476	ZFP57	3.04244	7.65128e-05	3.80514	8.11889e-05	-0.774664	0.99818
rs29243	rs29243	6	29599102	ZFP57	-0.971524	0.867841	-1.41742	0.790882	NA	NA
rs29272	rs29272	6	29618366	ZFP57	1.82992	0.0630193	2.26005	0.0603193	NA	NA
rs3025623	rs3025623	6	29607747	ZFP57	3.04244	7.65128e-05	3.80514	8.11889e-05	-0.774664	0.99818
rs3025634	rs3025634	6	29576393	ZFP57	1.39753	0.781752	1.64699	0.805356	NA	NA
rs3025652	rs3025652	6	29539765	ZFP57	1.02292	0.831372	1.28449	0.820506	NA	NA
rs3025656	rs3025656	6	29526895	ZFP57	-1.98061	0.7441	-2.30524	0.783576	NA	NA
rs3025661	rs3025661	6	29509894	ZFP57	-1.98061	0.7441	-2.30524	0.783576	NA	NA
rs3025668	rs3025668	6	29506729	ZFP57	-1.98061	0.7441	-2.30524	0.783576	NA	NA
rs3025670	rs3025670	6	29506291	ZFP57	-1.98061	0.7441	-2.30524	0.783576	NA	NA
rs3025672	rs3025672	6	29506035	ZFP57	-2.00614	0.733387	-2.31228	0.7819	NA	NA
rs3094156	rs3094156	6	29837108	ZFP57	1.59731	0.242803	2.18447	0.0748669	NA	NA
rs3094159	rs3094159	6	29835834	ZFP57	1.59731	0.242803	2.18447	0.0748669	NA	NA
rs3094165	rs3094165	6	29833541	ZFP57	0.908135	0.80789	1.21638	0.749803	NA	NA
rs3094169	rs3094169	6	29829986	ZFP57	-1.48514	0.812158	-1.98582	0.76075	NA	NA
rs3094171	rs3094171	6	29828790	ZFP57	-1.65985	0.547524	-2.1095	0.482383	NA	NA
rs3094175	rs3094175	6	29822923	ZFP57	1.1268	0.477531	1.41845	0.421065	NA	NA
rs3094178	rs3094178	6	29818000	ZFP57	-1.33564	0.399328	-1.69603	0.325835	NA	NA
rs3094562	rs3094562	6	29388306	ZFP57	-0.797161	0.860414	-0.97008	0.867341	NA	NA
rs3094654	rs3094654	6	29839816	ZFP57	1.59731	0.242803	2.18447	0.0748669	NA	NA
rs3094657	rs3094657	6	29828310	ZFP57	-1.65985	0.547524	-2.1095	0.482383	NA	NA
rs3094727	rs3094727	6	29672529	ZFP57	-0.904026	0.801231	-1.19804	0.749859	NA	NA
rs3094736	rs3094736	6	29662374	ZFP57	-1.4053	0.0867638	-1.7594	0.0676343	NA	NA
rs3095266	rs3095266	6	29607047	ZFP57	1.99177	0.52505	2.5679	0.429464	NA	NA
rs3095286	rs3095286	6	29653964	ZFP57	NA	NA	-0.889255	0.871244	NA	NA
rs3115588	NA	6	29891520	ZFP57	1.73165	0.489603	2.43138	0.215035	NA	NA
rs3115626	NA	6	29822061	ZFP57	-1.48514	0.812158	-1.98582	0.76075	NA	NA
rs3116788	rs3116788	6	29674197	ZFP57	-1.07021	0.591226	-1.41479	0.466541	NA	NA
rs3116789	rs3116789	6	29674175	ZFP57	-1.07021	0.591226	-1.41479	0.466541	NA	NA
rs3116791	rs3116791	6	29673245	ZFP57	-1.07021	0.591226	-1.41479	0.466541	NA	NA
rs3116793	rs3116793	6	29673186	ZFP57	-1.07021	0.591226	-1.41479	0.466541	NA	NA
rs3116794	rs3116794	6	29672926	ZFP57	-1.07021	0.591226	-1.41479	0.466541	NA	NA
rs3116795	rs3116795	6	29672776	ZFP57	-1.07021	0.591226	-1.41479	0.466541	NA	NA
rs3116796	NA	6	29672743	ZFP57	-1.20912	0.553924	-1.61309	0.399744	NA	NA
rs3116797	rs3116797	6	29672360	ZFP57	-0.904026	0.801231	-1.19804	0.749859	NA	NA
rs3116799	rs3116799	6	29669007	ZFP57	2.13218	0.351807	2.61366	0.350527	NA	NA
rs3116802	rs3116802	6	29667890	ZFP57	2.95822	1.61026e-13	3.72708	6.82125e-14	-0.780312	0.804489
rs3116806	rs3116806	6	29666005	ZFP57	1.92593	1.53616e-05	2.30756	8.73438e-05	-0.348108	0.999629
rs3116807	rs3116807	6	29664177	ZFP57	-1.25899	0.251954	-1.59405	0.191212	NA	NA
rs3116808	rs3116808	6	29662913	ZFP57	-1.34497	0.138409	-1.70001	0.0967324	NA	NA
rs3116846	rs3116846	6	29114616	ZFP57	1.24217	0.881419	NA	NA	NA	NA
rs3117286	rs3117286	6	29629774	ZFP57	2.53017	2.34212e-05	3.15853	2.61701e-05	-0.623553	0.99818
rs3117299	rs3117299	6	29653957	ZFP57	2.86053	0.0970242	3.65543	0.0566794	NA	NA
rs3117300	rs3117300	6	29654624	ZFP57	3.13612	4.04935e-07	4.0045	1.11302e-07	-0.888833	0.981788
rs3117301	rs3117301	6	29654700	ZFP57	3.54555	5.47949e-19	4.52845	3.46849e-21	-0.979269	0.178304
rs3117302	rs3117302	6	29654750	ZFP57	3.13612	4.04935e-07	4.0045	1.11302e-07	-0.888833	0.981788
rs3117317	rs3117317	6	29659133	ZFP57	-1.30675	0.158741	-1.65062	0.116061	NA	NA
rs3117426	rs3117426	6	29272012	ZFP57	-0.952641	0.857216	NA	NA	NA	NA
rs3128851	rs3128851	6	29396874	ZFP57	-0.790994	0.870957	-0.955163	0.878892	NA	NA
rs3128900	rs3128900	6	29833057	ZFP57	-1.1143	0.865857	NA	NA	NA	NA
rs3128906	rs3128906	6	29829596	ZFP57	-1.55327	0.639569	-1.99886	0.580121	NA	NA
rs3129011	rs3129011	6	29836308	ZFP57	1.59731	0.242803	2.18447	0.0748669	NA	NA
rs3129029	rs3129029	6	29662443	ZFP57	-1.27862	0.801111	-1.65482	0.768635	NA	NA
rs3129052	rs3129052	6	29670398	ZFP57	-1.41957	0.063401	-1.717	0.0804614	NA	NA
rs3129054	rs3129054	6	29649056	ZFP57	NA	NA	-0.889255	0.871244	NA	NA
rs3129055	rs3129055	6	29670261	ZFP57	2.95822	1.61026e-13	3.72708	6.82125e-14	-0.780312	0.804489
rs3129056	rs3129056	6	29670250	ZFP57	2.95822	1.61026e-13	3.72708	6.82125e-14	-0.780312	0.804489
rs3129057	rs3129057	6	29648468	ZFP57	-1.30675	0.158741	-1.65062	0.116061	NA	NA
rs3129060	NA	6	29670067	ZFP57	1.92593	1.53616e-05	2.30756	8.73438e-05	-0.348108	0.999629
rs3129063	rs3129063	6	29645613	ZFP57	2.86053	0.0970242	3.65543	0.0566794	NA	NA
rs3129064	rs3129064	6	29669482	ZFP57	1.92593	1.53616e-05	2.30756	8.73438e-05	-0.348108	0.999629
rs3129070	rs3129070	6	29668076	ZFP57	2.95822	1.61026e-13	3.72708	6.82125e-14	-0.780312	0.804489
rs3129072	NA	6	29667014	ZFP57	2.89127	6.24177e-10	3.64136	3.46804e-10	-0.76507	0.981788
rs3129073	rs3129073	6	29615822	ZFP57	2.86053	0.0970242	3.65543	0.0566794	NA	NA
rs3129080	rs3129080	6	29666220	ZFP57	1.92593	1.53616e-05	2.30756	8.73438e-05	-0.348108	0.999629
rs3129089	NA	6	29664269	ZFP57	1.42933	0.111184	1.69466	0.168014	NA	NA
rs3129093	rs3129093	6	29170261	ZFP57	-0.700655	0.88171	NA	NA	NA	NA
rs3129151	rs3129151	6	29138315	ZFP57	-0.700655	0.88171	NA	NA	NA	NA
rs3129152	rs3129152	6	29138777	ZFP57	-0.718701	0.871253	NA	NA	NA	NA
rs3129171	rs3129171	6	29155749	ZFP57	-0.718701	0.871253	NA	NA	NA	NA
rs3129191	NA	6	29682542	ZFP57	-1.12836	0.515017	-1.49322	0.368461	NA	NA
rs3130249	rs3130249	6	29612325	ZFP57	2.86053	0.0970242	3.65543	0.0566794	NA	NA
rs3130250	rs3130250	6	29625001	ZFP57	-1.34407	0.850415	-1.86852	0.790608	NA	NA
rs3130252	rs3130252	6	29631744	ZFP57	-1.34407	0.850415	-1.86852	0.790608	NA	NA
rs3130724	rs3130724	6	29118530	ZFP57	-0.700655	0.88171	NA	NA	NA	NA
rs3130860	NA	6	29474385	ZFP57	1.18684	0.388586	1.43261	0.417199	NA	NA
rs3131020	rs3131020	6	29475902	ZFP57	0.912864	0.710051	1.19318	0.635452	NA	NA
rs3131021	rs3131021	6	29476142	ZFP57	0.933481	0.7441	1.16576	0.729363	NA	NA
rs3131025	rs3131025	6	29398815	ZFP57	-0.790994	0.870957	-0.955163	0.878892	NA	NA
rs3131848	rs3131848	6	29649093	ZFP57	-0.81624	0.837498	-1.05872	0.811004	NA	NA
rs3131854	rs3131854	6	29611885	ZFP57	-1.48103	0.449994	-1.96442	0.28485	NA	NA
rs3131863	rs3131863	6	29673483	ZFP57	-1.07021	0.591226	-1.41479	0.466541	NA	NA
rs3131865	rs3131865	6	29672165	ZFP57	2.40212	6.21232e-07	2.99888	6.35839e-07	-0.622414	0.981788
rs3131866	rs3131866	6	29671740	ZFP57	2.95822	1.61026e-13	3.72708	6.82125e-14	-0.780312	0.804489
rs3131870	rs3131870	6	29670192	ZFP57	2.95822	1.61026e-13	3.72708	6.82125e-14	-0.780312	0.804489
rs3131873	rs3131873	6	29668841	ZFP57	2.95822	1.61026e-13	3.72708	6.82125e-14	-0.780312	0.804489
rs3131875	rs3131875	6	29666111	ZFP57	1.95766	1.57108e-05	2.49065	6.96181e-06	-0.517242	0.981788
rs3131886	rs3131886	6	29664452	ZFP57	1.97382	4.28241e-06	2.40177	1.37584e-05	-0.389112	0.999629
rs3131887	rs3131887	6	29664343	ZFP57	-0.761565	0.868335	-0.992353	0.852008	NA	NA
rs3131888	rs3131888	6	29663889	ZFP57	2.11026	2.18855e-06	2.54848	1.00953e-05	-0.362208	0.999629
rs3131897	rs3131897	6	29657662	ZFP57	3.12577	5.49924e-07	3.9943	1.48544e-07	-0.890264	0.981788
rs3132662	rs3132662	6	30215592	ZFP57	NA	NA	-0.920246	0.872489	NA	NA
rs3132681	rs3132681	6	30060041	ZFP57	NA	NA	1.33966	0.860892	NA	NA
rs3132682	rs3132682	6	30044388	ZFP57	-0.660086	0.867192	-0.788047	0.878782	NA	NA
rs3132710	NA	6	29841400	ZFP57	1.59731	0.242803	2.18447	0.0748669	NA	NA
rs3132714	rs3132714	6	29840648	ZFP57	1.59731	0.242803	2.18447	0.0748669	NA	NA
rs3132718	rs3132718	6	29836577	ZFP57	1.59731	0.242803	2.18447	0.0748669	NA	NA
rs3132720	rs3132720	6	29835927	ZFP57	1.59731	0.242803	2.18447	0.0748669	NA	NA
rs3132721	NA	6	29835633	ZFP57	1.94371	0.140547	2.62735	0.0364972	NA	NA
rs3134879	rs3134879	6	30015905	ZFP57	1.25563	0.75098	1.8034	0.566443	NA	NA
rs3202637	rs3202637	6	29937896	ZFP57	-1.12605	0.840612	-1.64811	0.738027	NA	NA
rs34735344	rs34735344	6	29734749	ZFP57	2.78686	1.49891e-05	3.58972	3.6167e-06	-0.775644	0.981788
rs34833819	rs34833819	6	29788998	ZFP57	2.55097	0.000155131	3.22246	0.000110444	-0.617259	0.999629
rs35158227	rs35158227	6	29909999	ZFP57	3.68154	1.21442e-06	4.55411	1.90522e-06	-0.851632	0.981788
rs35320382	rs35320382	6	29788569	ZFP57	2.78083	5.92705e-06	3.63782	5.88934e-07	-0.85809	0.981788
rs356954	rs356954	6	29983538	ZFP57	1.43633	0.630376	1.92507	0.49087	NA	NA
rs356959	NA	6	29966787	ZFP57	1.55506	0.620234	2.02218	0.532788	NA	NA
rs356968	rs356968	6	29975047	ZFP57	1.43633	0.630376	1.92507	0.49087	NA	NA
rs356969	rs356969	6	29977145	ZFP57	1.43633	0.630376	1.92507	0.49087	NA	NA
rs35726606	rs35726606	6	29788757	ZFP57	2.88069	2.343e-06	3.73365	3.38067e-07	-0.811203	0.981788
rs35728173	rs35728173	6	29761652	ZFP57	2.78686	1.49891e-05	3.58972	3.6167e-06	-0.775644	0.981788
rs35794939	rs35794939	6	29734930	ZFP57	2.78686	1.49891e-05	3.58972	3.6167e-06	-0.775644	0.981788
rs36073133	rs36073133	6	29734958	ZFP57	2.78686	1.49891e-05	3.58972	3.6167e-06	-0.775644	0.981788
rs36106954	rs36106954	6	29734787	ZFP57	2.78686	1.49891e-05	3.58972	3.6167e-06	-0.775644	0.981788
rs362518	rs362518	6	29567638	ZFP57	1.35641	0.815167	1.59922	0.837717	NA	NA
rs362522	rs362522	6	29545208	ZFP57	1.4446	0.825861	1.56608	0.875141	NA	NA
rs362546	rs362546	6	29499416	ZFP57	-1.17	0.713834	-1.34667	0.771308	NA	NA
rs3736694	rs3736694	6	29696849	ZFP57	-0.734904	0.880606	-1.0745	0.818414	NA	NA
rs374886343	rs374886343	6	29358933	ZFP57	1.2567	0.737075	1.48187	0.770932	NA	NA
rs3757324	rs3757324	6	29689127	ZFP57	-0.834344	0.839089	-1.18381	0.761886	NA	NA
rs375984	rs375984	6	29644502	ZFP57	3.54555	5.47949e-19	4.52845	3.46849e-21	-0.979269	0.178304
rs376681	rs376681	6	29517093	ZFP57	-0.820415	0.870978	NA	NA	NA	NA
rs3778624	rs3778624	6	30302600	ZFP57	-0.847501	0.847435	-1.04559	0.850813	NA	NA
rs378596	rs378596	6	29643287	ZFP57	3.13612	4.04935e-07	4.0045	1.11302e-07	-0.888833	0.981788
rs3823321	rs3823321	6	29794467	ZFP57	2.88069	2.343e-06	3.73365	3.38067e-07	-0.811203	0.981788
rs3823343	NA	6	29913111	ZFP57	-1.19978	0.778031	-1.67259	0.653146	NA	NA
rs3823359	NA	6	29942293	ZFP57	-1.13437	0.833767	-1.63398	0.732954	NA	NA
rs3823363	rs3823363	6	29943715	ZFP57	-0.814231	0.836162	NA	NA	NA	NA
rs3823375	rs3823375	6	29944158	ZFP57	-0.874868	0.854804	NA	NA	NA	NA
rs3823376	rs3823376	6	29944184	ZFP57	0.978516	0.64253	1.28246	0.55113	NA	NA
rs385743	rs385743	6	29651663	ZFP57	3.13612	4.04935e-07	4.0045	1.11302e-07	-0.888833	0.981788
rs3871467	rs3871467	6	29677249	ZFP57	-1.07835	0.602883	-1.29024	0.636149	NA	NA
rs3873230	rs3873230	6	29718052	ZFP57	3.22487	1.79873e-07	4.07856	8.41099e-08	-0.843366	0.981788
rs3873260	rs3873260	6	29813682	ZFP57	1.70084	0.0109266	2.16124	0.00612447	NA	NA
rs387603	rs387603	6	29645578	ZFP57	3.13612	4.04935e-07	4.0045	1.11302e-07	-0.888833	0.981788
rs3880454	rs3880454	6	29819648	ZFP57	1.28696	0.174976	1.63171	0.124436	NA	NA
rs3888720	rs3888720	6	29782813	ZFP57	2.88069	2.343e-06	3.73365	3.38067e-07	-0.811203	0.981788
rs3891491	rs3891491	6	29831372	ZFP57	0.822343	0.831141	0.989518	0.841994	NA	NA
rs3891492	rs3891492	6	29831052	ZFP57	0.822343	0.831141	0.989518	0.841994	NA	NA
rs3893464	rs3893464	6	29935250	ZFP57	1.36154	0.390605	1.5216	0.561339	NA	NA
rs389600	rs389600	6	29896999	ZFP57	1.67051	0.787877	2.42972	0.621319	NA	NA
rs3906248	rs3906248	6	29770980	ZFP57	2.78686	1.49891e-05	3.58972	3.6167e-06	-0.775644	0.981788
rs3916365	NA	6	29913969	ZFP57	-1.40395	0.648818	-1.95398	0.450798	NA	NA
rs396660	rs396660	6	29646165	ZFP57	3.03274	3.41977e-15	3.86805	1.79283e-16	-0.844067	0.517002
rs398616	rs398616	6	29514230	ZFP57	-0.820415	0.870978	NA	NA	NA	NA
rs398931	rs398931	6	29651492	ZFP57	3.13612	4.04935e-07	4.0045	1.11302e-07	-0.888833	0.981788
rs399166	rs399166	6	29519321	ZFP57	-0.820415	0.870978	NA	NA	NA	NA
rs401618	rs401618	6	29950210	ZFP57	1.43633	0.630376	1.92507	0.49087	NA	NA
rs4084096	rs4084096	6	29811868	ZFP57	3.01665	1.66579e-07	3.82531	6.49974e-08	-0.783588	0.981788
rs4098859	rs4098859	6	29777199	ZFP57	2.78686	1.49891e-05	3.58972	3.6167e-06	-0.775644	0.981788
rs4098873	rs4098873	6	29678150	ZFP57	3.13612	4.04935e-07	4.0045	1.11302e-07	-0.888833	0.981788
rs41291770	rs41291770	6	29594265	ZFP57	1.31856	0.849872	1.60891	0.856656	NA	NA
rs417764	rs417764	6	29648137	ZFP57	3.54555	5.47949e-19	4.52845	3.46849e-21	-0.979269	0.178304
rs419957	rs419957	6	29505769	ZFP57	-0.820415	0.870978	NA	NA	NA	NA
rs422343	rs422343	6	29732430	ZFP57	NA	NA	-1.82513	0.843059	NA	NA
rs426595	rs426595	6	29512482	ZFP57	-0.820415	0.870978	NA	NA	NA	NA
rs4281004	rs4281004	6	29769557	ZFP57	3.07122	3.6482e-07	3.95662	5.8597e-08	-0.867029	0.981788
rs4391295	rs4391295	6	29935590	ZFP57	-0.863328	0.862983	NA	NA	NA	NA
rs444013	rs444013	6	29523646	ZFP57	-0.820415	0.870978	NA	NA	NA	NA
rs444189	rs444189	6	29605935	ZFP57	-1.19696	0.240472	-1.55342	0.142661	NA	NA
rs4449657	rs4449657	6	29535702	ZFP57	1.02292	0.831372	1.28449	0.820506	NA	NA
rs4449668	rs4449668	6	30211894	ZFP57	1.14238	0.758615	1.43559	0.741049	NA	NA
rs445150	rs445150	6	29646879	ZFP57	3.03274	3.41977e-15	3.86805	1.79283e-16	-0.844067	0.517002
rs446198	rs446198	6	29507426	ZFP57	-0.841884	0.820464	-0.983656	0.844558	NA	NA
rs453658	rs453658	6	29519848	ZFP57	-0.820415	0.870978	NA	NA	NA	NA
rs4607472	rs4607472	6	29810543	ZFP57	3.66101	7.66496e-06	4.65089	3.36167e-06	-0.961583	0.981788
rs4711187	rs4711187	6	29367590	ZFP57	1.26183	0.622379	1.36705	0.761817	NA	NA
rs4711196	rs4711196	6	29670512	ZFP57	-1.41957	0.063401	-1.717	0.0804614	NA	NA
rs4713217	rs4713217	6	29364325	ZFP57	1.2567	0.737075	1.48187	0.770932	NA	NA
rs4713218	rs4713218	6	29365974	ZFP57	1.2567	0.737075	1.48187	0.770932	NA	NA
rs4713219	rs4713219	6	29366042	ZFP57	1.26183	0.622379	1.36705	0.761817	NA	NA
rs4959037	rs4959037	6	29936307	ZFP57	-0.831088	0.873039	NA	NA	NA	NA
rs4959046	rs4959046	6	30207639	ZFP57	-0.826889	0.834999	-0.964313	0.857819	NA	NA
rs4987411	rs4987411	6	29364643	ZFP57	1.2567	0.737075	1.48187	0.770932	NA	NA
rs5009448	rs5009448	6	29940488	ZFP57	-1.18643	0.814887	-1.71198	0.690645	NA	NA
rs5013309	rs5013309	6	29812442	ZFP57	2.9326	1.42796e-06	3.79687	2.04752e-07	-0.836283	0.981788
rs55815013	rs55815013	6	29830130	ZFP57	3.64686	3.16457e-05	4.58691	2.57228e-05	-0.930419	0.984908
rs55944615	rs55944615	6	29811215	ZFP57	2.9326	1.42796e-06	3.79687	2.04752e-07	-0.836283	0.981788
rs56164731	rs56164731	6	29811074	ZFP57	3.01665	1.66579e-07	3.82531	6.49974e-08	-0.783588	0.981788
rs56211519	rs56211519	6	29714639	ZFP57	3.22487	1.79873e-07	4.07856	8.41099e-08	-0.843366	0.981788
rs56344665	rs56344665	6	29986410	ZFP57	1.56544	0.684644	1.91711	0.689166	NA	NA
rs56783728	rs56783728	6	29459769	ZFP57	1.02387	0.68673	1.20323	0.73518	NA	NA
rs57276595	rs57276595	6	29829813	ZFP57	3.64686	3.16457e-05	4.58691	2.57228e-05	-0.930419	0.984908
rs57396831	rs57396831	6	29455811	ZFP57	0.696156	0.877731	NA	NA	NA	NA
rs58005484	rs58005484	6	29822432	ZFP57	1.31246	0.40455	1.63357	0.372012	NA	NA
rs58031868	rs58031868	6	29943056	ZFP57	3.32854	0.000361428	4.2858	0.000132243	-0.948216	0.981788
rs58102503	rs58102503	6	29421771	ZFP57	1.26781	0.681195	1.51961	0.711214	NA	NA
rs58111527	rs58111527	6	29411583	ZFP57	0.731067	0.877365	NA	NA	NA	NA
rs58147175	rs58147175	6	29759607	ZFP57	2.78686	1.49891e-05	3.58972	3.6167e-06	-0.775644	0.981788
rs58211986	rs58211986	6	29442931	ZFP57	0.696156	0.877731	NA	NA	NA	NA
rs58355492	rs58355492	6	29413141	ZFP57	0.731067	0.877365	NA	NA	NA	NA
rs58477674	rs58477674	6	29762730	ZFP57	2.78686	1.49891e-05	3.58972	3.6167e-06	-0.775644	0.981788
rs58993253	rs58993253	6	29830213	ZFP57	3.68154	1.21442e-06	4.55411	1.90522e-06	-0.851632	0.981788
rs59144130	rs59144130	6	29699394	ZFP57	3.22487	1.79873e-07	4.07856	8.41099e-08	-0.843366	0.981788
rs59416725	rs59416725	6	29778640	ZFP57	2.78686	1.49891e-05	3.58972	3.6167e-06	-0.775644	0.981788
rs59424499	rs59424499	6	30122433	ZFP57	1.00549	0.842207	1.2608	0.839547	NA	NA
rs59457386	rs59457386	6	29787945	ZFP57	2.88069	2.343e-06	3.73365	3.38067e-07	-0.811203	0.981788
rs59641053	NA	6	29808988	ZFP57	1.38377	0.385658	1.71816	0.360064	NA	NA
rs60194987	rs60194987	6	29413568	ZFP57	0.853519	0.787877	0.946054	0.84389	NA	NA
rs60676897	rs60676897	6	29411678	ZFP57	1.02545	0.787877	1.24569	0.793056	NA	NA
rs60774155	rs60774155	6	29787905	ZFP57	2.88069	2.343e-06	3.73365	3.38067e-07	-0.811203	0.981788
rs60940958	rs60940958	6	30042516	ZFP57	1.56544	0.684644	1.91711	0.689166	NA	NA
rs61016108	rs61016108	6	29413164	ZFP57	0.731067	0.877365	NA	NA	NA	NA
rs61224854	rs61224854	6	29413477	ZFP57	0.853519	0.787877	0.946054	0.84389	NA	NA
rs61524015	rs61524015	6	29679101	ZFP57	3.22487	1.79873e-07	4.07856	8.41099e-08	-0.843366	0.981788
rs61569152	rs61569152	6	29809009	ZFP57	1.38377	0.385658	1.71816	0.360064	NA	NA
rs61580820	rs61580820	6	29802021	ZFP57	-1.10436	0.863517	-1.55123	0.806448	NA	NA
rs61742983	rs61742983	6	29323276	ZFP57	1.37596	0.524388	1.57209	0.62963	NA	NA
rs61748990	rs61748990	6	30164497	ZFP57	1.62751	0.807284	1.68684	0.877396	NA	NA
rs64036	rs64036	6	29527267	ZFP57	0.78686	0.850862	0.914562	0.873563	NA	NA
rs6415118	rs6415118	6	29935850	ZFP57	-0.974917	0.688379	-1.05407	0.794289	NA	NA
rs6456951	rs6456951	6	29426203	ZFP57	0.874535	0.786394	1.01095	0.821224	NA	NA
rs6457150	rs6457150	6	30068610	ZFP57	-0.717125	0.881051	NA	NA	NA	NA
rs6900577	NA	6	29588241	ZFP57	2.31558	0.525383	2.66181	0.622746	NA	NA
rs6902738	rs6902738	6	29518479	ZFP57	-1.98061	0.7441	-2.30524	0.783576	NA	NA
rs6903989	rs6903989	6	29302030	ZFP57	-0.923091	0.733932	-1.0067	0.813942	NA	NA
rs6905389	rs6905389	6	30319930	ZFP57	-0.860139	0.8721	NA	NA	NA	NA
rs6905949	rs6905949	6	30140525	ZFP57	1.06212	0.794976	1.26063	0.81296	NA	NA
rs6906307	rs6906307	6	29463892	ZFP57	1.02938	0.682324	1.27994	0.66807	NA	NA
rs6906897	rs6906897	6	29415636	ZFP57	0.825833	0.812133	0.895964	0.866361	NA	NA
rs6907353	rs6907353	6	29503694	ZFP57	-1.98061	0.7441	-2.30524	0.783576	NA	NA
rs6909253	rs6909253	6	30055643	ZFP57	-0.638794	0.879105	NA	NA	NA	NA
rs6909437	rs6909437	6	30055799	ZFP57	-0.638794	0.879105	NA	NA	NA	NA
rs6910733	NA	6	29699385	ZFP57	NA	NA	-1.05802	0.841994	NA	NA
rs6911622	rs6911622	6	29669751	ZFP57	-0.840247	0.870527	NA	NA	NA	NA
rs6911894	rs6911894	6	29504012	ZFP57	-1.98061	0.7441	-2.30524	0.783576	NA	NA
rs6913659	rs6913659	6	29411086	ZFP57	0.731067	0.877365	NA	NA	NA	NA
rs6915497	rs6915497	6	29770525	ZFP57	2.21183	0.00818668	2.87019	0.00290488	-0.676181	0.99818
rs6916716	rs6916716	6	30385235	ZFP57	0.926437	0.832657	NA	NA	NA	NA
rs6925408	rs6925408	6	29446570	ZFP57	0.696156	0.877731	NA	NA	NA	NA
rs6930217	rs6930217	6	29503782	ZFP57	-1.98061	0.7441	-2.30524	0.783576	NA	NA
rs6930435	rs76933918	6	29301222	ZFP57	-0.930084	0.735601	-0.942603	0.851399	NA	NA
rs6931763	rs6931763	6	30311932	ZFP57	1.45033	0.559324	1.69257	0.633104	NA	NA
rs6932033	NA	6	29737846	ZFP57	2.78686	1.49891e-05	3.58972	3.6167e-06	-0.775644	0.981788
rs6932384	rs6932384	6	29738044	ZFP57	2.78686	1.49891e-05	3.58972	3.6167e-06	-0.775644	0.981788
rs6933601	rs6933601	6	29407602	ZFP57	0.731067	0.877365	NA	NA	NA	NA
rs6935708	rs6935708	6	29416652	ZFP57	0.958647	0.823411	1.14329	0.839491	NA	NA
rs6936699	rs6936699	6	29508230	ZFP57	-1.98061	0.7441	-2.30524	0.783576	NA	NA
rs6937718	rs4505653	6	29411749	ZFP57	0.853519	0.787877	0.946054	0.84389	NA	NA
rs72492262	rs72492262	6	29774953	ZFP57	2.30224	0.0027925	3.01563	0.000685091	-0.730459	0.981788
rs72492266	rs72492266	6	29777453	ZFP57	2.21183	0.00818668	2.87019	0.00290488	-0.676181	0.99818
rs72492275	NA	6	29784218	ZFP57	3.12473	1.05663e-07	4.04573	9.41468e-09	-0.883769	0.981788
rs72838286	rs72838286	6	29800921	ZFP57	1.38377	0.385658	1.71816	0.360064	NA	NA
rs72843667	rs72843667	6	29812727	ZFP57	3.01665	1.66579e-07	3.82531	6.49974e-08	-0.783588	0.981788
rs72843672	rs72843672	6	29813004	ZFP57	2.9326	1.42796e-06	3.79687	2.04752e-07	-0.836283	0.981788
rs72843683	rs72843683	6	29814589	ZFP57	2.9326	1.42796e-06	3.79687	2.04752e-07	-0.836283	0.981788
rs72845119	rs72845119	6	29915351	ZFP57	3.68154	1.21442e-06	4.55411	1.90522e-06	-0.851632	0.981788
rs72845121	rs72845121	6	29915438	ZFP57	3.68154	1.21442e-06	4.55411	1.90522e-06	-0.851632	0.981788
rs72845906	rs72845906	6	29817532	ZFP57	3.66101	7.66496e-06	4.65089	3.36167e-06	-0.961583	0.981788
rs72845909	rs72845909	6	29817938	ZFP57	3.68154	1.21442e-06	4.55411	1.90522e-06	-0.851632	0.981788
rs72845918	rs72845918	6	29819375	ZFP57	3.35803	1.19785e-06	4.06412	4.95589e-06	-0.667814	0.999629
rs72846618	rs72846618	6	29783444	ZFP57	2.88069	2.343e-06	3.73365	3.38067e-07	-0.811203	0.981788
rs72848640	rs72848640	6	29835940	ZFP57	3.68154	1.21442e-06	4.55411	1.90522e-06	-0.851632	0.981788
rs730858	rs730858	6	29710628	ZFP57	-1.38758	0.853557	-1.96621	0.784303	NA	NA
rs733841	rs733841	6	29717980	ZFP57	2.37081	0.00298568	3.14963	0.000478101	-0.739603	0.981788
rs73398939	rs73398939	6	29401881	ZFP57	0.731067	0.877365	NA	NA	NA	NA
rs73398940	rs73398940	6	29403605	ZFP57	0.731067	0.877365	NA	NA	NA	NA
rs73398960	rs73398960	6	29410052	ZFP57	0.731067	0.877365	NA	NA	NA	NA
rs73398966	rs73398966	6	29410214	ZFP57	0.731067	0.877365	NA	NA	NA	NA
rs73398988	rs73398988	6	29412462	ZFP57	0.731067	0.877365	NA	NA	NA	NA
rs73400978	rs73400978	6	29460277	ZFP57	1.40714	0.652471	1.57156	0.756891	NA	NA
rs73400979	rs73400979	6	29462051	ZFP57	1.02938	0.682324	1.27994	0.66807	NA	NA
rs73400990	rs73400990	6	29469286	ZFP57	1.42342	0.635593	1.58669	0.74487	NA	NA
rs73400991	NA	6	29469993	ZFP57	1.55889	0.526493	1.71994	0.675966	NA	NA
rs73400996	rs73400996	6	29473965	ZFP57	1.5617	0.528862	1.64529	0.729539	NA	NA
rs73402705	NA	6	29474457	ZFP57	1.45312	0.652359	1.60278	0.766007	NA	NA
rs73407446	rs73407446	6	29286234	ZFP57	1.0361	0.863713	1.24965	0.873465	NA	NA
rs73409593	rs73409593	6	29346130	ZFP57	1.05829	0.866886	1.29652	0.871418	NA	NA
rs73725445	rs73725445	6	29832407	ZFP57	3.68154	1.21442e-06	4.55411	1.90522e-06	-0.851632	0.981788
rs73728116	rs73728116	6	30046617	ZFP57	1.56544	0.684644	1.91711	0.689166	NA	NA
rs73745481	rs73745481	6	29761382	ZFP57	2.78686	1.49891e-05	3.58972	3.6167e-06	-0.775644	0.981788
rs73745483	rs73745483	6	29761600	ZFP57	2.78686	1.49891e-05	3.58972	3.6167e-06	-0.775644	0.981788
rs73745492	rs76721302	6	29762276	ZFP57	2.78686	1.49891e-05	3.58972	3.6167e-06	-0.775644	0.981788
rs73745607	rs73745607	6	29824108	ZFP57	3.68154	1.21442e-06	4.55411	1.90522e-06	-0.851632	0.981788
rs73747723	rs73747723	6	29815609	ZFP57	3.64686	3.16457e-05	4.58691	2.57228e-05	-0.930419	0.984908
rs7382061	rs7382061	6	30047965	ZFP57	-0.638794	0.879105	NA	NA	NA	NA
rs74295267	rs74295267	6	30077104	ZFP57	1.90511	0.665924	2.396	0.636623	NA	NA
rs74295270	rs74295270	6	30214751	ZFP57	2.08495	0.420497	2.40131	0.531772	NA	NA
rs74636342	rs74636342	6	29814840	ZFP57	2.9326	1.42796e-06	3.79687	2.04752e-07	-0.836283	0.981788
rs757256	rs757256	6	29472916	ZFP57	1.18684	0.388586	1.43261	0.417199	NA	NA
rs760804	rs760804	6	29171039	ZFP57	-0.700655	0.88171	NA	NA	NA	NA
rs7738548	rs35184392	6	29421209	ZFP57	0.874535	0.786394	1.01095	0.821224	NA	NA
rs7739243	rs7739243	6	29414613	ZFP57	0.825833	0.812133	0.895964	0.866361	NA	NA
rs7741413	rs7741413	6	29409759	ZFP57	0.731067	0.877365	NA	NA	NA	NA
rs7741597	rs7741597	6	29701661	ZFP57	NA	NA	-0.953694	0.877162	NA	NA
rs7742733	NA	6	29786028	ZFP57	2.79973	9.67021e-06	3.70047	5.88934e-07	-0.899001	0.981788
rs7745807	rs7745807	6	29518971	ZFP57	-1.98061	0.7441	-2.30524	0.783576	NA	NA
rs7746356	rs7746356	6	29468304	ZFP57	0.874535	0.786394	1.01095	0.821224	NA	NA
rs7751350	rs7751350	6	29529331	ZFP57	-1.98061	0.7441	-2.30524	0.783576	NA	NA
rs7751705	rs7751705	6	29441618	ZFP57	1.02938	0.682324	1.27994	0.66807	NA	NA
rs7751815	rs7751815	6	29705084	ZFP57	NA	NA	-0.953694	0.877162	NA	NA
rs7755063	NA	6	29805858	ZFP57	1.80774	0.302136	2.19639	0.31559	NA	NA
rs7755571	rs7755571	6	29701943	ZFP57	NA	NA	-0.953694	0.877162	NA	NA
rs7759272	rs7759272	6	29684994	ZFP57	-0.734904	0.880606	-1.0745	0.818414	NA	NA
rs7761570	rs7761570	6	29409808	ZFP57	0.731067	0.877365	NA	NA	NA	NA
rs7761746	rs7761746	6	29323655	ZFP57	1.31965	0.539365	1.39263	0.73242	NA	NA
rs7763052	rs7763052	6	29915170	ZFP57	NA	NA	1.41367	0.857102	NA	NA
rs7763643	rs7763643	6	29518954	ZFP57	-1.66327	0.773985	-1.91877	0.811004	NA	NA
rs7765791	rs7765791	6	29410093	ZFP57	0.731067	0.877365	NA	NA	NA	NA
rs7766082	rs7766082	6	29468006	ZFP57	0.874535	0.786394	1.01095	0.821224	NA	NA
rs7768854	rs7768854	6	29428831	ZFP57	1.26781	0.681195	1.51961	0.711214	NA	NA
rs7769924	rs7769924	6	29443926	ZFP57	0.696156	0.877731	NA	NA	NA	NA
rs7770882	rs7770882	6	29365645	ZFP57	0.84665	0.819628	0.890981	0.87969	NA	NA
rs7771335	rs7771335	6	29448038	ZFP57	0.696156	0.877731	NA	NA	NA	NA
rs7776082	rs7776082	6	29667273	ZFP57	1.92593	1.53616e-05	2.30756	8.73438e-05	-0.348108	0.999629
rs79828868	rs79828868	6	30103403	ZFP57	2.11351	0.472227	2.60434	0.459018	NA	NA
rs878898	rs878898	6	30270684	ZFP57	1.22348	0.724379	1.45444	0.754253	NA	NA
rs885912	rs885912	6	30174633	ZFP57	-0.699421	0.879184	NA	NA	NA	NA
rs892666	rs892666	6	29924728	ZFP57	-0.766308	0.864165	-0.997199	0.847128	NA	NA
rs909728	rs909728	6	29719561	ZFP57	0.868234	0.822315	1.14045	0.783588	NA	NA
rs909732	rs909732	6	29709867	ZFP57	2.30772	0.00810976	3.04781	0.0018021	-0.688734	0.99818
rs916570	rs916570	6	30066031	ZFP57	-0.817431	0.769791	-1.02334	0.759039	NA	NA
rs9257694	rs9257694	6	29274486	ZFP57	0.963962	0.821895	1.02049	0.879154	NA	NA
rs9257696	rs9257696	6	29275507	ZFP57	1.10844	0.649758	1.12444	0.813338	NA	NA
rs9257725	rs9257725	6	29295894	ZFP57	1.10844	0.649758	1.12444	0.813338	NA	NA
rs9257744	rs9257744	6	29306350	ZFP57	-0.923091	0.733932	-1.0067	0.813942	NA	NA
rs9257745	rs9257745	6	29306656	ZFP57	1.10844	0.649758	1.12444	0.813338	NA	NA
rs9257773	rs9257773	6	29327036	ZFP57	1.07223	0.710748	1.12654	0.822836	NA	NA
rs9257774	rs9257774	6	29327043	ZFP57	1.07223	0.710748	1.12654	0.822836	NA	NA
rs9257775	rs9257775	6	29327079	ZFP57	1.07223	0.710748	1.12654	0.822836	NA	NA
rs9257792	rs9257792	6	29334439	ZFP57	1.23676	0.565958	1.34429	0.721976	NA	NA
rs9257810	rs9257810	6	29356634	ZFP57	1.2567	0.737075	1.48187	0.770932	NA	NA
rs9257812	rs9257812	6	29357021	ZFP57	1.2567	0.737075	1.48187	0.770932	NA	NA
rs9257816	rs9257816	6	29359112	ZFP57	1.46253	0.543661	1.67757	0.639422	NA	NA
rs9257819	rs9257819	6	29360183	ZFP57	1.2567	0.737075	1.48187	0.770932	NA	NA
rs9257820	rs9257820	6	29360269	ZFP57	1.26183	0.622379	1.36705	0.761817	NA	NA
rs9257821	rs9257821	6	29361273	ZFP57	1.26183	0.622379	1.36705	0.761817	NA	NA
rs9257823	rs9257823	6	29361735	ZFP57	1.2567	0.737075	1.48187	0.770932	NA	NA
rs9257824	rs9257824	6	29362507	ZFP57	1.12244	0.771467	1.2561	0.826675	NA	NA
rs9257825	rs9257825	6	29362696	ZFP57	1.2567	0.737075	1.48187	0.770932	NA	NA
rs9257828	rs9257828	6	29363697	ZFP57	0.899739	0.809632	0.993278	0.857994	NA	NA
rs9257829	rs9257829	6	29363808	ZFP57	1.2567	0.737075	1.48187	0.770932	NA	NA
rs9257834	rs9257834	6	29364615	ZFP57	1.2567	0.737075	1.48187	0.770932	NA	NA
rs9257836	rs9257836	6	29367880	ZFP57	1.2567	0.737075	1.48187	0.770932	NA	NA
rs9257838	rs9257838	6	29368134	ZFP57	1.26183	0.622379	1.36705	0.761817	NA	NA
rs9257842	rs9257842	6	29368570	ZFP57	1.2567	0.737075	1.48187	0.770932	NA	NA
rs9257848	rs9257848	6	29369948	ZFP57	1.2567	0.737075	1.48187	0.770932	NA	NA
rs9258050	NA	6	29665061	ZFP57	1.92593	1.53616e-05	2.30756	8.73438e-05	-0.348108	0.999629
rs9258074	rs9258074	6	29667205	ZFP57	2.95822	1.61026e-13	3.72708	6.82125e-14	-0.780312	0.804489
rs9258089	rs9258089	6	29667706	ZFP57	1.92593	1.53616e-05	2.30756	8.73438e-05	-0.348108	0.999629
rs9258156	rs9258156	6	29685450	ZFP57	-0.734904	0.880606	-1.0745	0.818414	NA	NA
rs9258157	rs9258157	6	29688099	ZFP57	-0.734904	0.880606	-1.0745	0.818414	NA	NA
rs9258159	rs9258159	6	29688285	ZFP57	-0.850957	0.87826	-1.16843	0.845403	NA	NA
rs9258187	rs9258187	6	29695600	ZFP57	-0.734904	0.880606	-1.0745	0.818414	NA	NA
rs9258201	rs9258201	6	29701023	ZFP57	NA	NA	-1.11351	0.865989	NA	NA
rs9258206	rs9258206	6	29704237	ZFP57	NA	NA	-1.1359	0.861671	NA	NA
rs9258208	rs9258208	6	29704545	ZFP57	NA	NA	-0.953694	0.877162	NA	NA
rs9258213	rs9258213	6	29706691	ZFP57	NA	NA	-1.11351	0.865989	NA	NA
rs9258215	rs9258215	6	29707307	ZFP57	NA	NA	-0.953694	0.877162	NA	NA
rs9258217	rs9258217	6	29707660	ZFP57	NA	NA	-0.953694	0.877162	NA	NA
rs9258218	rs9258218	6	29708028	ZFP57	NA	NA	-0.953694	0.877162	NA	NA
rs9258220	rs9258220	6	29711041	ZFP57	NA	NA	-1.11351	0.865989	NA	NA
rs9258224	rs9258224	6	29712256	ZFP57	NA	NA	-1.11351	0.865989	NA	NA
rs9258226	rs9258226	6	29712987	ZFP57	NA	NA	-0.953694	0.877162	NA	NA
rs9258241	rs9258241	6	29715857	ZFP57	NA	NA	-1.02342	0.84397	NA	NA
rs9258274	rs9258274	6	29729817	ZFP57	-0.730774	0.882337	-1.07375	0.819085	NA	NA
rs9258538	rs9258538	6	29808877	ZFP57	1.07702	0.622379	1.34052	0.606534	NA	NA
rs9258632	rs9258632	6	29821321	ZFP57	1.14952	0.554951	1.46267	0.49087	NA	NA
rs9258650	rs9258650	6	29822301	ZFP57	1.1268	0.477531	1.41845	0.421065	NA	NA
rs9258651	rs9258651	6	29822355	ZFP57	1.1268	0.477531	1.41845	0.421065	NA	NA
rs9258665	rs9258665	6	29822982	ZFP57	1.14952	0.554951	1.46267	0.49087	NA	NA
rs9258679	rs9258679	6	29824059	ZFP57	1.1268	0.477531	1.41845	0.421065	NA	NA
rs9258680	rs9258680	6	29824092	ZFP57	1.1268	0.477531	1.41845	0.421065	NA	NA
rs9258682	rs9258682	6	29824160	ZFP57	1.1268	0.477531	1.41845	0.421065	NA	NA
rs9258687	rs9258687	6	29824235	ZFP57	1.14952	0.554951	1.46267	0.49087	NA	NA
rs9258692	rs9258692	6	29824497	ZFP57	1.1268	0.477531	1.41845	0.421065	NA	NA
rs9258726	rs9258726	6	29826336	ZFP57	0.86198	0.804563	1.02944	0.818969	NA	NA
rs9258730	rs9258730	6	29826739	ZFP57	1.14952	0.554951	1.46267	0.49087	NA	NA
rs9258739	rs9258739	6	29827663	ZFP57	0.86198	0.804563	1.02944	0.818969	NA	NA
rs9258750	rs9258750	6	29828972	ZFP57	1.09861	0.620855	1.41002	0.558712	NA	NA
rs9258766	rs9258766	6	29830411	ZFP57	0.822343	0.831141	0.989518	0.841994	NA	NA
rs9258771	rs9258771	6	29830652	ZFP57	0.822343	0.831141	0.989518	0.841994	NA	NA
rs9258804	rs9258804	6	29832375	ZFP57	1.13051	0.470578	1.4176	0.421065	NA	NA
rs9258854	rs9258854	6	29835979	ZFP57	1.59731	0.242803	2.18447	0.0748669	NA	NA
rs9258894	NA	6	29837464	ZFP57	1.56695	0.302001	2.15691	0.0962835	NA	NA
rs9258917	rs9258917	6	29838403	ZFP57	1.59731	0.242803	2.18447	0.0748669	NA	NA
rs9260231	rs9260231	6	29914866	ZFP57	-1.27407	0.862128	-1.79858	0.801317	NA	NA
rs9260232	rs9260232	6	29914909	ZFP57	-1.27407	0.862128	-1.79858	0.801317	NA	NA
rs9260809	rs9260809	6	29941617	ZFP57	1.0412	0.54807	1.31186	0.498261	NA	NA
rs9260971	rs9260971	6	29961513	ZFP57	NA	NA	-0.98162	0.877569	NA	NA
rs9261144	rs9261144	6	29984769	ZFP57	NA	NA	-1.21131	0.874304	NA	NA
rs9261274	rs9261274	6	30030789	ZFP57	NA	NA	-1.02891	0.863148	NA	NA
rs926827	rs926827	6	29635517	ZFP57	3.22487	1.79873e-07	4.07856	8.41099e-08	-0.843366	0.981788
rs926828	rs926828	6	29638425	ZFP57	3.22487	1.79873e-07	4.07856	8.41099e-08	-0.843366	0.981788
rs9357079	rs9357079	6	29306059	ZFP57	1.05784	0.733491	1.02773	0.865139	NA	NA
rs9380168	rs9380168	6	30275124	ZFP57	-0.799665	0.861847	-0.948873	0.876495	NA	NA
rs9380174	rs9380174	6	30316739	ZFP57	-0.858742	0.837188	-1.01101	0.85679	NA	NA
rs9394003	rs9394003	6	30315210	ZFP57	-0.858742	0.837188	-1.01101	0.85679	NA	NA
rs9461541	rs9461541	6	29625195	ZFP57	1.82992	0.0630193	2.26005	0.0603193	NA	NA
rs9468454	rs9468454	6	28949606	ZFP57	0.652687	0.873443	0.86435	0.852292	NA	NA
rs9468541	rs9468541	6	29487535	ZFP57	-0.847376	0.780742	-1.00433	0.800822	NA	NA
rs9468551	rs9468551	6	29500927	ZFP57	0.790193	0.850862	0.919293	0.873465	NA	NA
rs9468571	rs9468571	6	29624894	ZFP57	1.82992	0.0630193	2.26005	0.0603193	NA	NA
rs9501677	rs9501677	6	29497002	ZFP57	0.82554	0.830122	0.983055	0.844558	NA	NA
rs968722	rs968722	6	28949904	ZFP57	0.652687	0.873443	0.86435	0.852292	NA	NA
rs974963	rs974963	6	30314567	ZFP57	-0.858742	0.837188	-1.01101	0.85679	NA	NA
rs984802	rs984802	6	30321361	ZFP57	1.47587	0.875776	NA	NA	NA	NA
rs9968	rs9968	6	29501037	ZFP57	-0.809043	0.873311	NA	NA	NA	NA
JHU_6.27894744	rs111474024	6	27894745	ZKSCAN3	NA	NA	-0.160803	0.838093	NA	NA
JHU_6.28120347	rs17712613	6	28120348	ZKSCAN3	NA	NA	-0.175012	0.843792	NA	NA
JHU_6.28211441	rs9461445	6	28211442	ZKSCAN3	NA	NA	-0.183487	0.877001	NA	NA
JHU_6.28512881	rs2394103	6	28512882	ZKSCAN3	-0.256275	0.826454	NA	NA	NA	NA
JHU_6.28833441	rs413158	6	28833442	ZKSCAN3	-0.424652	0.877485	NA	NA	NA	NA
JHU_6.28912436	rs2071786	6	28912437	ZKSCAN3	NA	NA	-0.37792	0.857852	NA	NA
JHU_6.28948856	NA	6	28948857	ZKSCAN3	-0.727919	0.710339	NA	NA	NA	NA
JHU_6.29013103	rs41317375	6	29013104	ZKSCAN3	-0.498332	0.831795	NA	NA	NA	NA
JHU_6.29017390	rs41258264	6	29017391	ZKSCAN3	-0.498332	0.831795	NA	NA	NA	NA
JHU_6.29040926	rs41317419	6	29040927	ZKSCAN3	-0.498332	0.831795	NA	NA	NA	NA
kgp16916782	rs112534153	6	28791077	ZKSCAN3	-0.61682	0.802277	NA	NA	NA	NA
kgp5553302	NA	6	29266673	ZKSCAN3	NA	NA	-0.184005	0.859062	NA	NA
kgp9676868	NA	6	28831542	ZKSCAN3	-0.61682	0.802277	NA	NA	NA	NA
rs10484403	rs10484403	6	28033523	ZKSCAN3	NA	NA	-0.178752	0.843738	NA	NA
rs113537161	rs113537161	6	28833518	ZKSCAN3	-0.61682	0.802277	NA	NA	NA	NA
rs1150689	rs1150689	6	28165099	ZKSCAN3	NA	NA	-0.182101	0.800305	NA	NA
rs1150699	rs1150699	6	28181675	ZKSCAN3	NA	NA	-0.189202	0.813217	NA	NA
rs11967137	rs11967137	6	28199764	ZKSCAN3	NA	NA	-0.183487	0.877001	NA	NA
rs12174753	rs12174753	6	28042465	ZKSCAN3	NA	NA	-0.162958	0.873214	NA	NA
rs1225598	rs1225598	6	28160799	ZKSCAN3	NA	NA	-0.182101	0.800305	NA	NA
rs1225599	rs1225599	6	28165190	ZKSCAN3	NA	NA	-0.182101	0.800305	NA	NA
rs1233665	rs1233665	6	28178512	ZKSCAN3	NA	NA	-0.189202	0.813217	NA	NA
rs1233699	rs1233699	6	28169158	ZKSCAN3	NA	NA	-0.182101	0.800305	NA	NA
rs1233701	rs1233701	6	28168726	ZKSCAN3	NA	NA	-0.182101	0.800305	NA	NA
rs1233704	rs1233704	6	28166923	ZKSCAN3	NA	NA	-0.182101	0.800305	NA	NA
rs1233705	rs1233705	6	28166447	ZKSCAN3	NA	NA	-0.182101	0.800305	NA	NA
rs1237875	rs1237875	6	28173010	ZKSCAN3	NA	NA	-0.182101	0.800305	NA	NA
rs1340004	rs1340004	6	28103691	ZKSCAN3	NA	NA	-0.183727	0.819635	NA	NA
rs146543580	rs146543580	6	29056847	ZKSCAN3	0.583472	0.864297	NA	NA	NA	NA
rs149946	rs149946	6	27970031	ZKSCAN3	NA	NA	-0.175979	0.81554	NA	NA
rs149961	rs149961	6	28015569	ZKSCAN3	NA	NA	-0.180442	0.821114	NA	NA
rs156744	rs156744	6	27967274	ZKSCAN3	NA	NA	-0.175979	0.81554	NA	NA
rs172166	rs172166	6	28020820	ZKSCAN3	NA	NA	-0.180442	0.821114	NA	NA
rs1736890	rs1736890	6	28189389	ZKSCAN3	NA	NA	-0.189202	0.813217	NA	NA
rs17402039	rs17402039	6	29081510	ZKSCAN3	-0.663992	0.747391	NA	NA	NA	NA
rs1873213	rs1873213	6	27869321	ZKSCAN3	NA	NA	-0.298237	0.795551	NA	NA
rs209164	rs209164	6	28836456	ZKSCAN3	-0.424652	0.877485	NA	NA	NA	NA
rs2205831	rs2205831	6	27480308	ZKSCAN3	0.24531	0.861847	NA	NA	NA	NA
rs2765229	rs2765229	6	28892919	ZKSCAN3	-0.344121	0.877768	NA	NA	NA	NA
rs28895350	rs28895350	6	28986807	ZKSCAN3	-0.498332	0.831795	NA	NA	NA	NA
rs3129111	rs3129111	6	29067772	ZKSCAN3	-0.498332	0.831795	NA	NA	NA	NA
rs41317379	rs41317379	6	29018479	ZKSCAN3	-0.436139	0.866855	NA	NA	NA	NA
rs41317423	rs41317423	6	29045744	ZKSCAN3	-0.498332	0.831795	NA	NA	NA	NA
rs41317427	rs41317427	6	29047556	ZKSCAN3	-0.498332	0.831795	NA	NA	NA	NA
rs41317439	rs41317439	6	29076883	ZKSCAN3	-0.399484	0.8504	NA	NA	NA	NA
rs445870	rs137852785	6	28494327	ZKSCAN3	0.238002	0.880606	NA	NA	NA	NA
rs6903989	rs6903989	6	29302030	ZKSCAN3	NA	NA	0.156177	0.866886	NA	NA
rs6916923	rs6916923	6	28984163	ZKSCAN3	-0.521143	0.828597	NA	NA	NA	NA
rs6939576	rs6939576	6	28669315	ZKSCAN3	NA	NA	0.17936	0.79029	NA	NA
rs732395	rs732395	6	28616327	ZKSCAN3	NA	NA	0.176139	0.828753	NA	NA
rs73407231	rs73407231	6	28803331	ZKSCAN3	-0.61682	0.802277	NA	NA	NA	NA
rs73407237	rs73407237	6	28806629	ZKSCAN3	-0.61682	0.802277	NA	NA	NA	NA
rs73407247	rs73407247	6	28827663	ZKSCAN3	-0.61682	0.802277	NA	NA	NA	NA
rs7748225	rs7748225	6	28615292	ZKSCAN3	NA	NA	0.158186	0.867149	NA	NA
rs7748366	rs7748366	6	27427542	ZKSCAN3	-0.219932	0.873419	NA	NA	NA	NA
rs7767008	rs7767008	6	28630793	ZKSCAN3	NA	NA	0.146647	0.872233	NA	NA
rs7776164	rs7776164	6	28958458	ZKSCAN3	-0.49999	0.83053	NA	NA	NA	NA
rs9257446	rs9257446	6	28949529	ZKSCAN3	-0.498332	0.831795	NA	NA	NA	NA
rs9257448	rs9257448	6	28952881	ZKSCAN3	-0.498332	0.831795	NA	NA	NA	NA
rs9257453	rs9257453	6	28968930	ZKSCAN3	-0.663992	0.747391	NA	NA	NA	NA
rs9257744	rs9257744	6	29306350	ZKSCAN3	NA	NA	0.156177	0.866886	NA	NA
rs9295768	rs9295768	6	28209102	ZKSCAN3	NA	NA	-0.183487	0.877001	NA	NA
rs9380047	rs9380047	6	28037893	ZKSCAN3	NA	NA	-0.169244	0.858192	NA	NA
rs9380057	rs9380057	6	28104634	ZKSCAN3	NA	NA	-0.183727	0.819635	NA	NA
rs9461425	rs9461425	6	27919688	ZKSCAN3	NA	NA	-0.189668	0.780559	NA	NA
rs9468159	rs9468159	6	27522374	ZKSCAN3	NA	NA	-0.21445	0.790059	NA	NA
rs9468174	rs9468174	6	27585038	ZKSCAN3	NA	NA	-0.192309	0.847815	NA	NA
rs9468254	rs9468254	6	27884916	ZKSCAN3	NA	NA	-0.280158	0.803593	NA	NA
rs9468317	rs9468317	6	28198456	ZKSCAN3	NA	NA	-0.183487	0.877001	NA	NA
rs967005	rs967005	6	28210688	ZKSCAN3	NA	NA	-0.183487	0.877001	NA	NA
JHU_6.27341470	rs35690855	6	27341471	ZKSCAN4	NA	NA	-0.171376	0.809371	NA	NA
JHU_6.27745607	NA	6	27745608	ZKSCAN4	0.229862	0.857106	NA	NA	NA	NA
JHU_6.28470908	rs199565243	6	28470909	ZKSCAN4	NA	NA	0.204562	0.803979	NA	NA
JHU_6.29136445	rs3116854	6	29136446	ZKSCAN4	NA	NA	-0.15202	0.857826	NA	NA
rs114762484	rs114762484	6	29135838	ZKSCAN4	NA	NA	0.191574	0.747747	NA	NA
rs1883329	rs1883329	6	29177102	ZKSCAN4	NA	NA	-0.153332	0.854333	NA	NA
rs1883403	rs1883403	6	27350329	ZKSCAN4	NA	NA	-0.171376	0.809371	NA	NA
rs200994	rs200994	6	27813813	ZKSCAN4	0.219537	0.865054	NA	NA	NA	NA
rs2394514	rs2394514	6	29023214	ZKSCAN4	NA	NA	0.179189	0.72421	NA	NA
rs2394520	rs2394520	6	29137220	ZKSCAN4	NA	NA	-0.145766	0.87424	NA	NA
rs3129093	rs3129093	6	29170261	ZKSCAN4	NA	NA	0.193149	0.729539	NA	NA
rs3129151	rs3129151	6	29138315	ZKSCAN4	NA	NA	0.193149	0.729539	NA	NA
rs3129152	rs3129152	6	29138777	ZKSCAN4	NA	NA	0.197412	0.688999	NA	NA
rs3129153	rs3129153	6	29139487	ZKSCAN4	NA	NA	-0.15202	0.857826	NA	NA
rs3129171	rs3129171	6	29155749	ZKSCAN4	NA	NA	0.197412	0.688999	NA	NA
rs3130724	rs3130724	6	29118530	ZKSCAN4	NA	NA	0.193149	0.729539	NA	NA
rs3130740	rs3130740	6	29138949	ZKSCAN4	NA	NA	-0.136196	0.879154	NA	NA
rs367927791	rs367927791	6	28622914	ZKSCAN4	0.39226	0.87378	NA	NA	NA	NA
rs4713120	rs4713120	6	27721835	ZKSCAN4	0.349709	0.825198	NA	NA	NA	NA
rs6927023	rs6927023	6	28454221	ZKSCAN4	NA	NA	0.20568	0.85829	NA	NA
rs742046	rs742046	6	27739254	ZKSCAN4	0.229862	0.857106	NA	NA	NA	NA
rs742047	rs742047	6	27739380	ZKSCAN4	-0.252579	0.836728	NA	NA	NA	NA
rs760804	rs760804	6	29171039	ZKSCAN4	NA	NA	0.193149	0.729539	NA	NA
rs7755875	rs7755875	6	28854059	ZKSCAN4	NA	NA	-0.155973	0.869998	NA	NA
rs7759217	rs7759217	6	27730463	ZKSCAN4	0.229862	0.857106	NA	NA	NA	NA
rs9468213	rs9468213	6	27706180	ZKSCAN4	0.232288	0.878072	NA	NA	NA	NA
rs9468220	rs202970	6	27732976	ZKSCAN4	-0.252579	0.836728	NA	NA	NA	NA
rs9468454	rs9468454	6	28949606	ZKSCAN4	NA	NA	-0.136468	0.867045	NA	NA
rs9468458	rs9468458	6	28957583	ZKSCAN4	NA	NA	0.186304	0.663702	NA	NA
rs968722	rs968722	6	28949904	ZKSCAN4	NA	NA	-0.136468	0.867045	NA	NA
JHU_6.28432404	rs112739781	6	28432405	ZKSCAN8	-0.186049	0.868335	NA	NA	NA	NA
JHU_6.28512881	rs2394103	6	28512882	ZKSCAN8	-0.152459	0.766412	NA	NA	NA	NA
JHU_6.28553778	rs35480587	6	28553779	ZKSCAN8	-0.11859	0.867517	NA	NA	NA	NA
kgp1006817	rs73391145	6	28680106	ZKSCAN8	-0.237886	0.850651	NA	NA	NA	NA
rs10456362	rs10456362	6	28221816	ZKSCAN8	NA	NA	-0.17076	0.879989	NA	NA
rs11753443	rs11753443	6	28808973	ZKSCAN8	0.154906	0.845359	NA	NA	NA	NA
rs11965538	rs11965538	6	28239915	ZKSCAN8	NA	NA	-0.1389	0.876605	NA	NA
rs11968552	rs11968552	6	27517536	ZKSCAN8	-0.304631	0.786501	NA	NA	NA	NA
rs1419183	rs1419183	6	28242794	ZKSCAN8	NA	NA	-0.1389	0.876605	NA	NA
rs1539585	rs1539585	6	28679944	ZKSCAN8	-0.216275	0.851016	NA	NA	NA	NA
rs1635	rs1635	6	28227604	ZKSCAN8	NA	NA	0.107148	0.872038	NA	NA
rs16894095	rs16894095	6	28390230	ZKSCAN8	-0.147039	0.781843	NA	NA	NA	NA
rs16897515	rs16897515	6	27278020	ZKSCAN8	-0.184866	0.824255	-0.161888	0.842095	NA	NA
rs1778508	rs1778508	6	28229881	ZKSCAN8	NA	NA	-0.1389	0.876605	NA	NA
rs1883216	rs1883216	6	27425185	ZKSCAN8	-0.15362	0.745351	-0.106263	0.880037	NA	NA
rs2205831	rs2205831	6	27480308	ZKSCAN8	0.233389	0.18513	NA	NA	NA	NA
rs2294308	rs2294308	6	27483260	ZKSCAN8	-0.220637	0.255238	NA	NA	NA	NA
rs2799077	rs2799077	6	28234597	ZKSCAN8	NA	NA	-0.1389	0.876605	NA	NA
rs371478601	rs371478601	6	27357691	ZKSCAN8	0.169904	0.672899	NA	NA	NA	NA
rs3800316	rs3800316	6	27256102	ZKSCAN8	0.131433	0.842207	NA	NA	NA	NA
rs41317439	rs41317439	6	29076883	ZKSCAN8	-0.223586	0.835748	NA	NA	NA	NA
rs445870	rs137852785	6	28494327	ZKSCAN8	0.170285	0.747131	NA	NA	NA	NA
rs4713098	rs4713098	6	27403605	ZKSCAN8	-0.146165	0.848854	NA	NA	NA	NA
rs4713106	rs4713106	6	27444714	ZKSCAN8	0.15434	0.841124	NA	NA	NA	NA
rs56311421	rs56311421	6	28665208	ZKSCAN8	0.178213	0.83982	NA	NA	NA	NA
rs57083092	rs57083092	6	28618611	ZKSCAN8	0.134134	0.868189	NA	NA	NA	NA
rs61736079	rs61736079	6	27276861	ZKSCAN8	NA	NA	0.257871	0.846182	NA	NA
rs61737338	rs61737338	6	28227217	ZKSCAN8	0.19141	0.849681	NA	NA	NA	NA
rs6456785	rs6456785	6	27390399	ZKSCAN8	-0.192431	0.438683	NA	NA	NA	NA
rs6901575	rs6901575	6	28250984	ZKSCAN8	NA	NA	-0.1389	0.876605	NA	NA
rs6901724	rs6901724	6	28565827	ZKSCAN8	0.126689	0.860876	NA	NA	NA	NA
rs6910838	rs6910838	6	27515519	ZKSCAN8	-0.145104	0.853597	NA	NA	NA	NA
rs6915266	rs6915266	6	27528643	ZKSCAN8	-0.137837	0.870031	NA	NA	NA	NA
rs6915678	rs6915678	6	27235866	ZKSCAN8	-0.11967	0.877016	NA	NA	NA	NA
rs6920362	rs6920362	6	27351239	ZKSCAN8	0.137074	0.820042	NA	NA	NA	NA
rs6923108	rs6923108	6	27362109	ZKSCAN8	0.144767	0.804256	NA	NA	NA	NA
rs6938943	rs6005255	6	27376910	ZKSCAN8	-0.174939	0.613786	NA	NA	NA	NA
rs721600	rs721600	6	27298905	ZKSCAN8	-0.212295	0.851016	NA	NA	NA	NA
rs72845900	rs72845900	6	27701272	ZKSCAN8	0.256665	0.83002	NA	NA	NA	NA
rs732395	rs732395	6	28616327	ZKSCAN8	-0.134736	0.840832	NA	NA	NA	NA
rs73402995	rs73402995	6	28542104	ZKSCAN8	0.169604	0.789339	NA	NA	NA	NA
rs7742658	rs7742658	6	28600492	ZKSCAN8	0.169604	0.789339	NA	NA	NA	NA
rs7746199	rs7746199	6	27261324	ZKSCAN8	-0.173748	0.830875	-0.154439	0.841604	NA	NA
rs7748225	rs7748225	6	28615292	ZKSCAN8	-0.125126	0.864089	NA	NA	NA	NA
rs7748366	rs7748366	6	27427542	ZKSCAN8	-0.165008	0.666435	-0.114535	0.8559	NA	NA
rs7750106	rs7750106	6	28223680	ZKSCAN8	NA	NA	0.107148	0.872038	NA	NA
rs7754977	rs7754977	6	27385770	ZKSCAN8	0.172153	0.667086	NA	NA	NA	NA
rs7772289	rs7772289	6	28674322	ZKSCAN8	-0.144232	0.88125	NA	NA	NA	NA
rs78467594	rs142200034	6	27863828	ZKSCAN8	-0.308788	0.840083	NA	NA	NA	NA
rs911186	rs911186	6	27150599	ZKSCAN8	-0.138883	0.880795	NA	NA	NA	NA
rs9368501	rs9368501	6	27295082	ZKSCAN8	0.199795	0.66423	NA	NA	NA	NA
rs9379968	rs9379968	6	27244590	ZKSCAN8	0.160318	0.868146	NA	NA	NA	NA
rs9379978	rs9379978	6	27298629	ZKSCAN8	-0.212295	0.851016	NA	NA	NA	NA
rs9461362	rs9461362	6	27303927	ZKSCAN8	-0.212295	0.851016	NA	NA	NA	NA
rs9468077	rs9468077	6	27341178	ZKSCAN8	-0.277216	0.783838	NA	NA	NA	NA
rs9468254	rs9468254	6	27884916	ZKSCAN8	NA	NA	-0.1791	0.859202	NA	NA
JHU_6.27727265	NA	6	27727266	ZNF165	-0.626134	0.733063	NA	NA	NA	NA
JHU_6.27745607	NA	6	27745608	ZNF165	-0.455548	0.876434	NA	NA	NA	NA
JHU_6.27883076	NA	6	27883077	ZNF165	0.544889	0.779901	NA	NA	NA	NA
JHU_6.27894744	rs111474024	6	27894745	ZNF165	0.44611	0.85319	NA	NA	NA	NA
JHU_6.28211441	rs9461445	6	28211442	ZNF165	0.662645	0.777571	NA	NA	NA	NA
JHU_6.28234763	rs67755301	6	28234764	ZNF165	-0.92636	0.857638	NA	NA	NA	NA
JHU_6.28432404	rs112739781	6	28432405	ZNF165	0.838411	0.771791	NA	NA	NA	NA
JHU_6.28481822	rs72844230	6	28481823	ZNF165	0.869944	0.743164	NA	NA	NA	NA
JHU_6.28580592	NA	6	28580593	ZNF165	-1.05466	0.872588	NA	NA	NA	NA
exm525478	rs35771565	6	29012067	ZNF165	NA	NA	-0.808252	0.811881	NA	NA
kgp105346	rs28381665	6	28782794	ZNF165	NA	NA	-0.813813	0.745745	NA	NA
rs1003359	rs1003359	6	28486822	ZNF165	-0.621502	0.808672	-0.625868	0.778601	NA	NA
rs1015811	rs1015811	6	28448086	ZNF165	-0.493145	0.85984	NA	NA	NA	NA
rs1016472	rs1016472	6	28851367	ZNF165	NA	NA	-0.451133	0.870788	NA	NA
rs10484404	rs10484404	6	28055495	ZNF165	-0.585106	0.81902	NA	NA	NA	NA
rs1150689	rs1150689	6	28165099	ZNF165	0.542107	0.787876	0.476876	0.83575	NA	NA
rs11757235	rs11757235	6	28489279	ZNF165	-0.965975	0.804022	NA	NA	NA	NA
rs11967137	rs11967137	6	28199764	ZNF165	0.662645	0.777571	NA	NA	NA	NA
rs12180820	rs12180820	6	28316478	ZNF165	-0.819445	0.814887	NA	NA	NA	NA
rs1225597	rs1225597	6	28162087	ZNF165	-0.542053	0.773982	NA	NA	NA	NA
rs1225598	rs1225598	6	28160799	ZNF165	0.542107	0.787876	0.476876	0.83575	NA	NA
rs1225599	rs1225599	6	28165190	ZNF165	0.542107	0.787876	0.476876	0.83575	NA	NA
rs1233613	rs1233613	6	28738609	ZNF165	NA	NA	-0.580009	0.732558	NA	NA
rs1233699	rs1233699	6	28169158	ZNF165	0.542107	0.787876	0.476876	0.83575	NA	NA
rs1233701	rs1233701	6	28168726	ZNF165	0.542107	0.787876	0.476876	0.83575	NA	NA
rs1233704	rs1233704	6	28166923	ZNF165	0.542107	0.787876	0.476876	0.83575	NA	NA
rs1233705	rs1233705	6	28166447	ZNF165	0.542107	0.787876	0.476876	0.83575	NA	NA
rs1233708	rs1233708	6	28173219	ZNF165	-0.542053	0.773982	NA	NA	NA	NA
rs1237875	rs1237875	6	28173010	ZNF165	0.542107	0.787876	0.476876	0.83575	NA	NA
rs12661782	rs12661782	6	28466442	ZNF165	0.943583	0.846673	NA	NA	NA	NA
rs12663717	rs12663717	6	28981291	ZNF165	NA	NA	-0.808252	0.811881	NA	NA
rs13190937	rs13190937	6	28411244	ZNF165	NA	NA	-0.462109	0.86132	NA	NA
rs13194053	rs13194053	6	27143883	ZNF165	-0.60745	0.853253	NA	NA	NA	NA
rs13196606	rs13196606	6	28370078	ZNF165	NA	NA	0.450386	0.855862	NA	NA
rs13201752	NA	6	28331127	ZNF165	NA	NA	0.47846	0.843446	NA	NA
rs13201753	rs13201753	6	28331128	ZNF165	NA	NA	0.47846	0.843446	NA	NA
rs13215054	rs13215054	6	28502794	ZNF165	NA	NA	-0.61609	0.829672	NA	NA
rs13217047	rs13217047	6	28556051	ZNF165	NA	NA	-0.61609	0.829672	NA	NA
rs13219354	rs13219354	6	27185664	ZNF165	-1.12235	0.796254	NA	NA	NA	NA
rs1361385	rs1361385	6	28358320	ZNF165	NA	NA	0.451132	0.86349	NA	NA
rs1416918	rs1416918	6	28358335	ZNF165	NA	NA	0.451132	0.86349	NA	NA
rs1416920	rs1416920	6	28302784	ZNF165	-0.819445	0.814887	NA	NA	NA	NA
rs1474589	rs1474589	6	28321544	ZNF165	NA	NA	-0.496508	0.87262	NA	NA
rs149878	rs149878	6	27878738	ZNF165	-0.607846	0.749356	NA	NA	NA	NA
rs149901	rs149901	6	27965503	ZNF165	0.425672	0.873419	NA	NA	NA	NA
rs149970	NA	6	27980220	ZNF165	0.425672	0.873419	NA	NA	NA	NA
rs1573970	rs1573970	6	28680173	ZNF165	0.916611	0.855091	NA	NA	NA	NA
rs1635	rs1635	6	28227604	ZNF165	NA	NA	0.407418	0.877162	NA	NA
rs16893731	rs16893731	6	28130194	ZNF165	NA	NA	0.659561	0.844575	NA	NA
rs16894143	rs16894143	6	28497075	ZNF165	NA	NA	-0.803109	0.877563	NA	NA
rs16894252	rs16894252	6	28703488	ZNF165	NA	NA	1.06082	0.749106	NA	NA
rs16894533	rs16894533	6	28945522	ZNF165	NA	NA	-0.747911	0.783588	NA	NA
rs16894557	rs16894557	6	28999826	ZNF165	NA	NA	-1.38552	0.627244	NA	NA
rs17336532	rs17336532	6	28543264	ZNF165	NA	NA	-0.579109	0.81516	NA	NA
rs1736904	NA	6	28219270	ZNF165	-0.522135	0.849776	-0.640121	0.686013	NA	NA
rs1873213	rs1873213	6	27869321	ZNF165	0.723885	0.872373	NA	NA	NA	NA
rs1883216	rs1883216	6	27425185	ZNF165	-0.476897	0.840624	NA	NA	NA	NA
rs1890809	rs1890809	6	28110478	ZNF165	-0.622623	0.806847	NA	NA	NA	NA
rs200483	rs200483	6	27774824	ZNF165	NA	NA	-0.648553	0.841059	NA	NA
rs200485	rs200485	6	27775697	ZNF165	NA	NA	-0.701139	0.789631	NA	NA
rs200956	rs200956	6	27839746	ZNF165	-0.559827	0.794249	NA	NA	NA	NA
rs200994	rs200994	6	27813813	ZNF165	-0.466218	0.863094	NA	NA	NA	NA
rs200997	rs200997	6	27811815	ZNF165	-0.61421	0.781843	NA	NA	NA	NA
rs2041230	rs2041230	6	28365515	ZNF165	NA	NA	0.451132	0.86349	NA	NA
rs2056925	rs2056925	6	27690905	ZNF165	-0.5585	0.807686	NA	NA	NA	NA
rs2071789	rs2071789	6	28912076	ZNF165	NA	NA	-0.99711	0.782897	NA	NA
rs2071966	rs2071966	6	28473325	ZNF165	0.869944	0.743164	NA	NA	NA	NA
rs209151	rs209151	6	28846724	ZNF165	NA	NA	-0.594339	0.802922	NA	NA
rs209165	rs209165	6	28829486	ZNF165	NA	NA	-0.628887	0.769233	NA	NA
rs209180	rs209180	6	28793605	ZNF165	NA	NA	-0.633924	0.643176	NA	NA
rs213227	rs213227	6	28331573	ZNF165	NA	NA	1.42736	0.108323	NA	NA
rs2148007	rs2148007	6	28856450	ZNF165	NA	NA	-0.83361	0.743258	NA	NA
rs2232422	rs2232422	6	28366262	ZNF165	-0.772633	0.717721	NA	NA	NA	NA
rs2232434	rs2232434	6	28358893	ZNF165	0.844477	0.851494	NA	NA	NA	NA
rs2235359	rs2235359	6	28215641	ZNF165	NA	NA	-0.638149	0.700219	NA	NA
rs2294308	rs2294308	6	27483260	ZNF165	-0.494911	0.845298	NA	NA	NA	NA
rs2531814	rs2531814	6	28425755	ZNF165	0.547573	0.834359	0.53971	0.821484	NA	NA
rs2531815	rs2531815	6	28436060	ZNF165	-0.853249	0.458236	NA	NA	NA	NA
rs2622315	rs2622315	6	28152567	ZNF165	-0.623754	0.782289	NA	NA	NA	NA
rs28400870	rs28400870	6	28792061	ZNF165	NA	NA	-0.813813	0.745745	NA	NA
rs28505234	rs28505234	6	28350772	ZNF165	NA	NA	-0.538272	0.775483	NA	NA
rs2859352	rs2859352	6	28456854	ZNF165	0.646445	0.684381	0.454694	0.874751	NA	NA
rs2859355	rs2859355	6	28461221	ZNF165	-0.748782	0.677087	-0.701832	0.703176	NA	NA
rs2859356	rs2859356	6	28465355	ZNF165	0.635168	0.659489	0.449566	0.866173	NA	NA
rs35921765	rs35921765	6	28471560	ZNF165	0.820793	0.70356	0.777245	0.718717	NA	NA
rs367927791	rs367927791	6	28622914	ZNF165	NA	NA	-0.840587	0.858571	NA	NA
rs370155	rs370155	6	27782031	ZNF165	NA	NA	-0.576915	0.863082	NA	NA
rs370520	rs370520	6	28542520	ZNF165	-1.05466	0.872588	NA	NA	NA	NA
rs371478601	rs371478601	6	27357691	ZNF165	0.564166	0.768956	NA	NA	NA	NA
rs374912715	rs374912715	6	28353858	ZNF165	NA	NA	1.39995	0.105001	NA	NA
rs392230	rs392230	6	28504639	ZNF165	0.754181	0.616736	NA	NA	NA	NA
rs406113	rs406113	6	28483482	ZNF165	-0.732332	0.706711	-0.659074	0.766006	NA	NA
rs41473150	rs41473150	6	27302765	ZNF165	0.660111	0.840976	NA	NA	NA	NA
rs437691	rs437691	6	28518316	ZNF165	-0.506681	0.8644	-0.663409	0.655282	NA	NA
rs448450	rs448450	6	28501006	ZNF165	0.846215	0.458102	NA	NA	NA	NA
rs450630	rs450630	6	28542424	ZNF165	-1.05466	0.872588	NA	NA	NA	NA
rs451774	rs451774	6	28502550	ZNF165	-0.492111	0.870815	-0.692607	0.587803	NA	NA
rs454182	rs454182	6	28511164	ZNF165	-0.477766	0.879411	-0.65907	0.655496	NA	NA
rs4713073	rs4713073	6	27192551	ZNF165	-0.521941	0.881647	NA	NA	NA	NA
rs4713106	rs4713106	6	27444714	ZNF165	0.671585	0.744947	NA	NA	NA	NA
rs4713120	rs4713120	6	27721835	ZNF165	-1.12762	0.28889	-0.701606	0.830034	NA	NA
rs56974060	rs56974060	6	28983916	ZNF165	NA	NA	-0.728269	0.830933	NA	NA
rs57083092	rs57083092	6	28618611	ZNF165	NA	NA	0.563243	0.788852	NA	NA
rs57103404	rs57103404	6	28764907	ZNF165	NA	NA	0.786136	0.750558	NA	NA
rs57332439	rs57332439	6	28944459	ZNF165	NA	NA	-0.817817	0.76703	NA	NA
rs6456785	rs6456785	6	27390399	ZNF165	-0.462933	0.853336	NA	NA	NA	NA
rs6456825	rs6456825	6	28522695	ZNF165	-1.05466	0.872588	NA	NA	NA	NA
rs6456865	rs6456865	6	28852364	ZNF165	NA	NA	-0.48217	0.813491	NA	NA
rs6456866	rs6456866	6	28852492	ZNF165	NA	NA	-0.440422	0.848336	NA	NA
rs67457459	NA	6	27198343	ZNF165	-1.06872	0.83685	-1.00649	0.846182	NA	NA
rs6901520	rs6901520	6	27714575	ZNF165	-0.626134	0.733063	NA	NA	NA	NA
rs6902268	rs6902268	6	27186172	ZNF165	-0.521941	0.881647	NA	NA	NA	NA
rs6904278	rs6904278	6	28806318	ZNF165	NA	NA	-0.533718	0.757386	NA	NA
rs6904596	rs6904596	6	27491299	ZNF165	-0.744343	0.842846	NA	NA	NA	NA
rs6908137	rs6908137	6	28370393	ZNF165	NA	NA	0.481091	0.841318	NA	NA
rs6910968	rs6910968	6	27904181	ZNF165	-0.512974	0.877365	NA	NA	NA	NA
rs6918063	rs6918063	6	28795766	ZNF165	NA	NA	-0.533718	0.757386	NA	NA
rs6920362	rs6920362	6	27351239	ZNF165	0.509632	0.812513	NA	NA	NA	NA
rs6923108	rs6923108	6	27362109	ZNF165	0.56724	0.759238	NA	NA	NA	NA
rs6939576	rs6939576	6	28669315	ZNF165	-0.489567	0.827508	-0.450861	0.846072	NA	NA
rs72845900	rs72845900	6	27701272	ZNF165	NA	NA	1.08301	0.697759	NA	NA
rs72863525	rs72863525	6	29048419	ZNF165	NA	NA	-1.38552	0.627244	NA	NA
rs73392694	rs73392694	6	27873596	ZNF165	0.746647	0.778031	NA	NA	NA	NA
rs73407249	rs73407249	6	28831451	ZNF165	NA	NA	-0.588021	0.66091	NA	NA
rs73744511	rs73744511	6	28785120	ZNF165	NA	NA	1.01429	0.538399	NA	NA
rs742046	rs742046	6	27739254	ZNF165	-0.455548	0.876434	NA	NA	NA	NA
rs742047	rs742047	6	27739380	ZNF165	0.602555	0.768306	NA	NA	NA	NA
rs763007	rs763007	6	28829309	ZNF165	NA	NA	-0.533718	0.757386	NA	NA
rs7748366	rs7748366	6	27427542	ZNF165	-0.516504	0.804503	NA	NA	NA	NA
rs7749305	rs7749305	6	27446566	ZNF165	-1.03391	0.788162	NA	NA	NA	NA
rs7750106	rs7750106	6	28223680	ZNF165	NA	NA	0.407418	0.877162	NA	NA
rs7754977	rs7754977	6	27385770	ZNF165	0.488922	0.847202	NA	NA	NA	NA
rs7755641	rs7755641	6	28699369	ZNF165	0.916611	0.855091	NA	NA	NA	NA
rs7759217	rs7759217	6	27730463	ZNF165	-0.455548	0.876434	NA	NA	NA	NA
rs7764722	rs7764722	6	28354533	ZNF165	NA	NA	0.451132	0.86349	NA	NA
rs7764909	rs7764909	6	28715510	ZNF165	NA	NA	1.13654	0.645266	NA	NA
rs7766356	rs7766356	6	28400538	ZNF165	-0.772633	0.717721	NA	NA	NA	NA
rs7767008	rs7767008	6	28630793	ZNF165	NA	NA	-0.430337	0.854324	NA	NA
rs7767176	rs7767176	6	27925367	ZNF165	-0.768052	0.7306	NA	NA	NA	NA
rs7769416	rs7769416	6	27948574	ZNF165	-0.599439	0.835256	NA	NA	NA	NA
rs7773051	rs7773051	6	28340316	ZNF165	NA	NA	0.451132	0.86349	NA	NA
rs7774981	rs7774981	6	28346910	ZNF165	NA	NA	0.450386	0.855862	NA	NA
rs7776351	rs7776351	6	27726731	ZNF165	-0.626134	0.733063	NA	NA	NA	NA
rs78467594	rs142200034	6	27863828	ZNF165	1.00205	0.880789	NA	NA	NA	NA
rs9257181	rs9257181	6	28754520	ZNF165	NA	NA	-0.652511	0.844298	NA	NA
rs9257185	NA	6	28756405	ZNF165	NA	NA	-0.747707	0.857457	NA	NA
rs9257281	rs9257281	6	28833549	ZNF165	NA	NA	-0.813813	0.745745	NA	NA
rs9257319	rs9257319	6	28851637	ZNF165	NA	NA	-1.38552	0.627244	NA	NA
rs9257403	rs9257403	6	28916972	ZNF165	NA	NA	-0.507333	0.853494	NA	NA
rs9283880	rs9283880	6	27715243	ZNF165	-0.626134	0.733063	NA	NA	NA	NA
rs9295740	rs9295740	6	27689502	ZNF165	-0.551663	0.821895	NA	NA	NA	NA
rs9295746	rs9295746	6	27730064	ZNF165	0.643969	0.622379	NA	NA	NA	NA
rs9295768	rs9295768	6	28209102	ZNF165	0.662645	0.777571	NA	NA	NA	NA
rs9357070	rs9357070	6	28580121	ZNF165	NA	NA	-0.594294	0.848135	NA	NA
rs9368571	rs9368571	6	28677758	ZNF165	NA	NA	-0.902674	0.705789	NA	NA
rs9393848	rs9393848	6	27688369	ZNF165	-0.551663	0.821895	NA	NA	NA	NA
rs9393869	rs9393869	6	27985830	ZNF165	0.575884	0.857145	NA	NA	NA	NA
rs9461405	rs9461405	6	27719375	ZNF165	-0.626134	0.733063	NA	NA	NA	NA
rs9461406	rs9461406	6	27719764	ZNF165	0.643969	0.622379	NA	NA	NA	NA
rs9461425	rs9461425	6	27919688	ZNF165	0.540496	0.792095	NA	NA	NA	NA
rs9468203	rs9468203	6	27688667	ZNF165	-0.551663	0.821895	NA	NA	NA	NA
rs9468213	rs9468213	6	27706180	ZNF165	-0.570912	0.825198	NA	NA	NA	NA
rs9468220	rs202970	6	27732976	ZNF165	0.602555	0.768306	NA	NA	NA	NA
rs9468254	rs9468254	6	27884916	ZNF165	0.735764	0.850032	NA	NA	NA	NA
rs9468317	rs9468317	6	28198456	ZNF165	0.662645	0.777571	NA	NA	NA	NA
rs9468344	rs9468344	6	28309569	ZNF165	-0.819445	0.814887	NA	NA	NA	NA
rs9468370	rs9468370	6	28368940	ZNF165	NA	NA	0.451132	0.86349	NA	NA
rs9468385	rs9468385	6	28471612	ZNF165	0.762676	0.597288	NA	NA	NA	NA
rs9501180	rs9501180	6	28579471	ZNF165	-1.06175	0.871167	NA	NA	NA	NA
rs967005	rs967005	6	28210688	ZNF165	0.662645	0.777571	NA	NA	NA	NA
JHU_6.26742446	NA	6	26742447	ZNF184	NA	NA	0.244646	0.8721	NA	NA
JHU_6.26743819	NA	6	26743820	ZNF184	NA	NA	-0.163818	0.84904	NA	NA
JHU_6.27138761	NA	6	27138762	ZNF184	-0.333886	0.842064	NA	NA	NA	NA
JHU_6.27341470	rs35690855	6	27341471	ZNF184	0.182443	0.86939	NA	NA	NA	NA
JHU_6.27883076	NA	6	27883077	ZNF184	NA	NA	-0.147178	0.626841	NA	NA
JHU_6.27894744	rs111474024	6	27894745	ZNF184	NA	NA	-0.119607	0.783576	NA	NA
JHU_6.28042313	NA	6	28042314	ZNF184	NA	NA	-0.113369	0.839522	NA	NA
JHU_6.28120347	rs17712613	6	28120348	ZNF184	NA	NA	-0.111839	0.863662	NA	NA
JHU_6.28211441	rs9461445	6	28211442	ZNF184	NA	NA	-0.140492	0.829672	NA	NA
rs10484403	rs10484403	6	28033523	ZNF184	NA	NA	-0.142305	0.743274	NA	NA
rs10946949	rs10946949	6	27970541	ZNF184	NA	NA	0.126661	0.833883	NA	NA
rs1150678	rs1150678	6	28142276	ZNF184	NA	NA	-0.104522	0.865187	NA	NA
rs11967137	rs11967137	6	28199764	ZNF184	NA	NA	-0.140492	0.829672	NA	NA
rs12174753	rs12174753	6	28042465	ZNF184	NA	NA	-0.118649	0.846053	NA	NA
rs1340004	rs1340004	6	28103691	ZNF184	NA	NA	-0.109336	0.872044	NA	NA
rs149897	rs4398645	6	28006650	ZNF184	NA	NA	-0.1246	0.759029	NA	NA
rs149901	rs149901	6	27965503	ZNF184	NA	NA	-0.105254	0.856704	NA	NA
rs149942	rs149942	6	28001610	ZNF184	NA	NA	-0.1246	0.759029	NA	NA
rs149945	rs149945	6	28002853	ZNF184	NA	NA	-0.1246	0.759029	NA	NA
rs149946	rs149946	6	27970031	ZNF184	NA	NA	-0.120209	0.808568	NA	NA
rs149950	rs149950	6	28033039	ZNF184	NA	NA	-0.121507	0.781575	NA	NA
rs149961	rs149961	6	28015569	ZNF184	NA	NA	-0.148513	0.656463	NA	NA
rs149970	NA	6	27980220	ZNF184	NA	NA	-0.105254	0.856704	NA	NA
rs149972	rs149972	6	27983227	ZNF184	NA	NA	-0.1246	0.759029	NA	NA
rs149975	rs149975	6	27986340	ZNF184	NA	NA	-0.1246	0.759029	NA	NA
rs156739	rs156739	6	28013410	ZNF184	NA	NA	-0.121507	0.781575	NA	NA
rs156744	rs156744	6	27967274	ZNF184	NA	NA	-0.120209	0.808568	NA	NA
rs1631552	rs1631552	6	28089699	ZNF184	NA	NA	-0.103465	0.870765	NA	NA
rs16893731	rs16893731	6	28130194	ZNF184	NA	NA	-0.205971	0.649879	NA	NA
rs172166	rs172166	6	28020820	ZNF184	NA	NA	-0.148513	0.656463	NA	NA
rs1873213	rs1873213	6	27869321	ZNF184	NA	NA	-0.170838	0.871104	NA	NA
rs1883216	rs1883216	6	27425185	ZNF184	-0.200423	0.820042	NA	NA	NA	NA
rs1883403	rs1883403	6	27350329	ZNF184	0.182443	0.86939	NA	NA	NA	NA
rs203877	rs203877	6	28048624	ZNF184	NA	NA	-0.109741	0.850734	NA	NA
rs203884	rs203884	6	28077374	ZNF184	NA	NA	-0.103465	0.870765	NA	NA
rs2116984	rs2116984	6	27932762	ZNF184	NA	NA	0.126661	0.833883	NA	NA
rs2205831	rs2205831	6	27480308	ZNF184	0.215021	0.819997	NA	NA	NA	NA
rs2281023	rs2281023	6	27277665	ZNF184	0.271977	0.539849	NA	NA	NA	NA
rs2294308	rs2294308	6	27483260	ZNF184	-0.182821	0.872863	NA	NA	NA	NA
rs371478601	rs371478601	6	27357691	ZNF184	0.192582	0.849341	NA	NA	NA	NA
rs3800316	rs3800316	6	27256102	ZNF184	0.20434	0.818757	NA	NA	NA	NA
rs4713106	rs4713106	6	27444714	ZNF184	0.288303	0.666514	NA	NA	NA	NA
rs4713120	rs4713120	6	27721835	ZNF184	NA	NA	0.223457	0.582765	NA	NA
rs6456785	rs6456785	6	27390399	ZNF184	-0.172285	0.874861	NA	NA	NA	NA
rs6910968	rs6910968	6	27904181	ZNF184	NA	NA	0.12028	0.878511	NA	NA
rs6916301	rs6916301	6	27042258	ZNF184	0.215643	0.820857	NA	NA	NA	NA
rs6920362	rs6920362	6	27351239	ZNF184	0.172987	0.874246	NA	NA	NA	NA
rs6923108	rs6923108	6	27362109	ZNF184	0.17475	0.87802	NA	NA	NA	NA
rs6925895	rs6925895	6	26572165	ZNF184	NA	NA	0.112599	0.842958	NA	NA
rs73392694	rs73392694	6	27873596	ZNF184	NA	NA	-0.184941	0.7262	NA	NA
rs73738717	rs73738717	6	27251932	ZNF184	-0.389905	0.812133	NA	NA	NA	NA
rs7748366	rs7748366	6	27427542	ZNF184	-0.204507	0.808977	NA	NA	NA	NA
rs7751878	rs7751878	6	26987723	ZNF184	0.27727	0.834904	NA	NA	NA	NA
rs7754977	rs7754977	6	27385770	ZNF184	0.213913	0.80789	NA	NA	NA	NA
rs7771953	rs7771953	6	27271343	ZNF184	0.285142	0.509114	NA	NA	NA	NA
rs9295768	rs9295768	6	28209102	ZNF184	NA	NA	-0.140492	0.829672	NA	NA
rs9380047	rs9380047	6	28037893	ZNF184	NA	NA	-0.12703	0.808763	NA	NA
rs9380057	rs9380057	6	28104634	ZNF184	NA	NA	-0.109336	0.872044	NA	NA
rs9393790	rs9393790	6	27114052	ZNF184	-0.194503	0.868236	NA	NA	NA	NA
rs9393869	rs9393869	6	27985830	ZNF184	NA	NA	-0.183208	0.624452	NA	NA
rs9461416	rs9461416	6	27825860	ZNF184	NA	NA	-0.180394	0.660622	NA	NA
rs9461425	rs9461425	6	27919688	ZNF184	NA	NA	-0.139108	0.711214	NA	NA
rs9468254	rs9468254	6	27884916	ZNF184	NA	NA	-0.158981	0.877569	NA	NA
rs9468317	rs9468317	6	28198456	ZNF184	NA	NA	-0.140492	0.829672	NA	NA
rs967005	rs967005	6	28210688	ZNF184	NA	NA	-0.140492	0.829672	NA	NA
JHU_6.86872135	NA	6	86872136	ZNF292	0.378875	0.768306	0.256918	0.677331	NA	NA
JHU_6.87600639	rs201359168	6	87600640	ZNF292	NA	NA	-0.141865	0.800231	NA	NA
JHU_6.87626690	rs4707333	6	87626691	ZNF292	NA	NA	-0.126592	0.855163	NA	NA
JHU_6.88828327	rs77919928	6	88828328	ZNF292	-0.346104	0.868267	NA	NA	NA	NA
rs10806386	rs10806386	6	87740184	ZNF292	-0.199695	0.881657	NA	NA	NA	NA
rs12206563	rs12206563	6	88893427	ZNF292	-0.225758	0.881143	NA	NA	NA	NA
rs12215469	rs12215469	6	88748599	ZNF292	0.377991	0.83889	NA	NA	NA	NA
rs16877991	rs16877991	6	87626774	ZNF292	NA	NA	-0.15838	0.752735	NA	NA
rs16879870	rs16879870	6	87531746	ZNF292	-0.215906	0.789969	NA	NA	NA	NA
rs182553877	rs182553877	6	88897670	ZNF292	0.436664	0.850713	NA	NA	NA	NA
rs2180716	rs2180716	6	88683831	ZNF292	0.219995	0.793699	NA	NA	NA	NA
rs4391239	rs4391239	6	88601364	ZNF292	0.196021	0.850032	NA	NA	NA	NA
rs584256	rs584256	6	87492241	ZNF292	0.292528	0.83949	NA	NA	NA	NA
rs6454568	rs6454568	6	87500445	ZNF292	-0.187361	0.87739	NA	NA	NA	NA
rs6908755	rs6908755	6	88817786	ZNF292	0.194863	0.851492	NA	NA	NA	NA
rs73490292	rs73490292	6	88680683	ZNF292	0.210282	0.862342	NA	NA	NA	NA
rs9353523	rs9353523	6	88826061	ZNF292	-0.359256	0.873311	NA	NA	NA	NA
rs941661	rs941661	6	87541925	ZNF292	0.245992	0.803436	NA	NA	NA	NA
JHU_6.28234763	rs67755301	6	28234764	ZNF311	NA	NA	-0.792397	0.845059	NA	NA
JHU_6.28470908	rs199565243	6	28470909	ZNF311	NA	NA	0.450346	0.8681	NA	NA
JHU_6.28557628	NA	6	28557629	ZNF311	NA	NA	0.652523	0.850432	NA	NA
JHU_6.29283968	rs35087453	6	29283969	ZNF311	NA	NA	-0.900521	0.468594	NA	NA
JHU_6.29364694	rs36210741	6	29364695	ZNF311	NA	NA	0.788405	0.863347	NA	NA
JHU_6.29389580	rs116488362	6	29389581	ZNF311	0.780086	0.856377	NA	NA	NA	NA
JHU_6.29653842	rs76116278	6	29653843	ZNF311	NA	NA	0.793443	0.630471	NA	NA
JHU_6.29655231	NA	6	29655232	ZNF311	NA	NA	0.811828	0.620858	NA	NA
JHU_6.29681292	NA	6	29681293	ZNF311	NA	NA	-1.11596	0.360943	NA	NA
JHU_6.29682604	NA	6	29682605	ZNF311	NA	NA	-1.18376	0.188555	NA	NA
JHU_6.29689163	rs1632956	6	29689164	ZNF311	NA	NA	0.71736	0.785996	NA	NA
JHU_6.29692432	NA	6	29692433	ZNF311	NA	NA	0.691986	0.74487	NA	NA
JHU_6.29699008	NA	6	29699009	ZNF311	NA	NA	0.777444	0.672126	NA	NA
JHU_6.29700575	rs2248693	6	29700576	ZNF311	NA	NA	0.747499	0.640887	NA	NA
JHU_6.29704632	rs1633099	6	29704633	ZNF311	NA	NA	-0.480292	0.830885	NA	NA
JHU_6.29708522	rs1610605	6	29708523	ZNF311	NA	NA	0.747499	0.640887	NA	NA
JHU_6.29709018	NA	6	29709019	ZNF311	NA	NA	0.781612	0.697063	NA	NA
JHU_6.29709635	rs909735	6	29709636	ZNF311	NA	NA	0.747499	0.640887	NA	NA
JHU_6.29709811	rs885943	6	29709812	ZNF311	NA	NA	-0.480292	0.830885	NA	NA
JHU_6.29711333	rs1610615	6	29711334	ZNF311	NA	NA	-0.53641	0.769765	NA	NA
JHU_6.29727099	rs1737074	6	29727100	ZNF311	NA	NA	0.747499	0.640887	NA	NA
JHU_6.29729848	rs1633052	6	29729849	ZNF311	NA	NA	0.747499	0.640887	NA	NA
JHU_6.29730545	rs1737070	6	29730546	ZNF311	NA	NA	0.747499	0.640887	NA	NA
JHU_6.29732743	NA	6	29732744	ZNF311	NA	NA	-0.548198	0.811835	NA	NA
JHU_6.29734117	rs1737052	6	29734118	ZNF311	-1.13113	0.685248	NA	NA	NA	NA
JHU_6.29735633	rs9258293	6	29735634	ZNF311	-1.20771	0.826454	NA	NA	NA	NA
JHU_6.29746551	NA	6	29746552	ZNF311	NA	NA	0.563755	0.86132	NA	NA
JHU_6.29753999	NA	6	29754000	ZNF311	-1.12167	0.740532	NA	NA	NA	NA
JHU_6.29762728	NA	6	29762729	ZNF311	NA	NA	0.59122	0.844664	NA	NA
JHU_6.29788262	rs9468638	6	29788263	ZNF311	-0.845826	0.855113	NA	NA	NA	NA
JHU_6.29792081	rs57146053	6	29792082	ZNF311	-0.844655	0.855127	NA	NA	NA	NA
JHU_6.29797154	rs17875405	6	29797155	ZNF311	-0.844655	0.855127	NA	NA	NA	NA
JHU_6.29818122	rs2523763	6	29818123	ZNF311	0.669949	0.729575	NA	NA	NA	NA
JHU_6.29833641	rs73725447	6	29833642	ZNF311	NA	NA	0.76271	0.8515	NA	NA
kgp10179944	NA	6	29683974	ZNF311	NA	NA	-1.18376	0.188555	NA	NA
kgp1507419	rs17875404	6	29796675	ZNF311	-0.844655	0.855127	NA	NA	NA	NA
kgp4882639	rs423281	6	29651532	ZNF311	NA	NA	0.793443	0.630471	NA	NA
kgp5037848	NA	6	29655289	ZNF311	NA	NA	0.793443	0.630471	NA	NA
kgp7476278	rs12665210	6	29738400	ZNF311	-0.899902	0.821184	NA	NA	NA	NA
kgp9204418	rs16894771	6	29335360	ZNF311	NA	NA	-0.90392	0.530508	NA	NA
rs1003359	rs1003359	6	28486822	ZNF311	NA	NA	-0.467596	0.850876	NA	NA
rs1014258	rs1014258	6	29310681	ZNF311	NA	NA	0.459114	0.767333	NA	NA
rs1015811	rs1015811	6	28448086	ZNF311	NA	NA	-0.469227	0.790912	NA	NA
rs10447393	rs10447393	6	29316852	ZNF311	NA	NA	-0.891767	0.100023	NA	NA
rs10456362	rs10456362	6	28221816	ZNF311	-0.961413	0.728716	NA	NA	NA	NA
rs10456371	rs10456371	6	29335925	ZNF311	NA	NA	-1.05654	0.784306	NA	NA
rs10456373	rs10456373	6	29343333	ZNF311	NA	NA	-1.05654	0.784306	NA	NA
rs10484404	rs10484404	6	28055495	ZNF311	NA	NA	-0.524769	0.766176	NA	NA
rs10807053	rs10807053	6	29340585	ZNF311	NA	NA	-0.970368	0.18422	NA	NA
rs10807055	rs10807055	6	29384131	ZNF311	0.697362	0.640873	NA	NA	NA	NA
rs10946983	rs10946983	6	29306451	ZNF311	NA	NA	-1.00144	0.769095	NA	NA
rs113431375	rs113431375	6	29396725	ZNF311	0.77022	0.715616	NA	NA	NA	NA
rs113795410	rs113795410	6	29728209	ZNF311	NA	NA	0.747499	0.640887	NA	NA
rs11751178	rs11751178	6	29773317	ZNF311	NA	NA	0.539919	0.875141	NA	NA
rs12192194	rs12192194	6	29379891	ZNF311	0.697362	0.640873	NA	NA	NA	NA
rs1233406	rs1233406	6	29527581	ZNF311	0.937022	0.877821	NA	NA	NA	NA
rs1233413	rs1233413	6	29513582	ZNF311	NA	NA	-0.500496	0.84875	NA	NA
rs1233420	rs1233420	6	29503323	ZNF311	NA	NA	-0.596017	0.743724	NA	NA
rs1233426	rs1233426	6	29498102	ZNF311	NA	NA	-0.46479	0.865524	NA	NA
rs1233427	rs1233427	6	29496664	ZNF311	NA	NA	-0.46479	0.865524	NA	NA
rs12660111	rs12660111	6	29296148	ZNF311	NA	NA	-0.723617	0.784996	NA	NA
rs1362073	rs1362073	6	29383320	ZNF311	0.697362	0.640873	NA	NA	NA	NA
rs139710873	rs139710873	6	29435226	ZNF311	0.854385	0.859479	NA	NA	NA	NA
rs1419632	rs1419632	6	29373249	ZNF311	0.650918	0.69914	NA	NA	NA	NA
rs142020901	rs142020901	6	29386976	ZNF311	NA	NA	0.696124	0.87265	NA	NA
rs146543580	rs146543580	6	29056847	ZNF311	NA	NA	1.0078	0.844558	NA	NA
rs1474589	rs1474589	6	28321544	ZNF311	NA	NA	-0.476309	0.827017	NA	NA
rs156743	rs156743	6	27967089	ZNF311	0.961202	0.685985	NA	NA	NA	NA
rs1610589	rs1610589	6	29677387	ZNF311	NA	NA	-1.18376	0.188555	NA	NA
rs1610601	rs1610601	6	29700183	ZNF311	NA	NA	-0.733414	0.820665	NA	NA
rs1610602	rs1610602	6	29702061	ZNF311	NA	NA	-0.480292	0.830885	NA	NA
rs1610603	rs1610603	6	29708222	ZNF311	NA	NA	0.747499	0.640887	NA	NA
rs1610604	rs1610604	6	29708484	ZNF311	NA	NA	0.747499	0.640887	NA	NA
rs1610608	rs1610608	6	29709407	ZNF311	NA	NA	-0.480292	0.830885	NA	NA
rs1610613	rs1610613	6	29710963	ZNF311	NA	NA	0.747499	0.640887	NA	NA
rs1610627	rs1610627	6	29728057	ZNF311	NA	NA	0.747499	0.640887	NA	NA
rs1610629	rs1610629	6	29728570	ZNF311	NA	NA	-0.733414	0.820665	NA	NA
rs1610630	NA	6	29729286	ZNF311	NA	NA	0.721928	0.714655	NA	NA
rs1610631	rs1610631	6	29729606	ZNF311	NA	NA	0.747499	0.640887	NA	NA
rs1610633	rs1610633	6	29730185	ZNF311	NA	NA	-0.733414	0.820665	NA	NA
rs1610727	rs1610727	6	29728259	ZNF311	NA	NA	0.747499	0.640887	NA	NA
rs1610728	rs1610728	6	29729003	ZNF311	NA	NA	0.747499	0.640887	NA	NA
rs1610742	rs1610742	6	29677952	ZNF311	NA	NA	-1.18376	0.188555	NA	NA
rs1610744	rs1610744	6	29678045	ZNF311	NA	NA	-1.18376	0.188555	NA	NA
rs1611185	rs1611185	6	29768344	ZNF311	0.49243	0.875776	NA	NA	NA	NA
rs1619379	rs1619379	6	29785235	ZNF311	-0.509749	0.877908	NA	NA	NA	NA
rs1625636	rs1625636	6	29732302	ZNF311	NA	NA	0.747499	0.640887	NA	NA
rs1626392	rs1626392	6	29732244	ZNF311	-0.700631	0.82837	NA	NA	NA	NA
rs1626636	rs1626636	6	29725598	ZNF311	NA	NA	0.747499	0.640887	NA	NA
rs1628578	rs1628578	6	29695502	ZNF311	NA	NA	-0.547993	0.86349	NA	NA
rs1632960	rs1632960	6	29684967	ZNF311	NA	NA	-0.617765	0.814557	NA	NA
rs1632961	NA	6	29684204	ZNF311	NA	NA	0.691986	0.74487	NA	NA
rs1632962	NA	6	29683808	ZNF311	NA	NA	-1.18376	0.188555	NA	NA
rs1632964	NA	6	29682239	ZNF311	NA	NA	-1.18376	0.188555	NA	NA
rs1632969	rs1632969	6	29779635	ZNF311	-0.917064	0.798602	NA	NA	NA	NA
rs1633005	rs1633005	6	29764472	ZNF311	NA	NA	-0.830827	0.793253	NA	NA
rs1633045	rs1633045	6	29731811	ZNF311	NA	NA	0.721373	0.698457	NA	NA
rs1633046	rs1633046	6	29731272	ZNF311	NA	NA	0.722746	0.615656	NA	NA
rs1633048	rs1633048	6	29730642	ZNF311	NA	NA	0.747499	0.640887	NA	NA
rs1633049	rs1633049	6	29730530	ZNF311	NA	NA	0.747499	0.640887	NA	NA
rs1633050	rs1633050	6	29730353	ZNF311	NA	NA	0.722746	0.615656	NA	NA
rs1633051	rs1633051	6	29730160	ZNF311	NA	NA	0.747499	0.640887	NA	NA
rs1633061	rs1633061	6	29726423	ZNF311	NA	NA	0.747499	0.640887	NA	NA
rs1633062	rs1633062	6	29726196	ZNF311	NA	NA	0.744594	0.647944	NA	NA
rs1633063	rs1633063	6	29726046	ZNF311	NA	NA	-0.733414	0.820665	NA	NA
rs1633064	rs1633064	6	29726015	ZNF311	NA	NA	0.747499	0.640887	NA	NA
rs1633070	rs1633070	6	29724147	ZNF311	NA	NA	0.747499	0.640887	NA	NA
rs1633071	rs1633071	6	29724117	ZNF311	NA	NA	0.747499	0.640887	NA	NA
rs1633076	rs1633076	6	29723298	ZNF311	NA	NA	0.747499	0.640887	NA	NA
rs1633088	NA	6	29713580	ZNF311	NA	NA	-0.733414	0.820665	NA	NA
rs1633096	rs1633096	6	29707267	ZNF311	NA	NA	-0.480292	0.830885	NA	NA
rs1633098	rs1633098	6	29705028	ZNF311	NA	NA	-0.480292	0.830885	NA	NA
rs1679709	rs1679709	6	28228342	ZNF311	-0.662357	0.864432	NA	NA	NA	NA
rs16867630	rs16867630	6	29271573	ZNF311	NA	NA	-0.82492	0.776771	NA	NA
rs16893970	rs16893970	6	28299295	ZNF311	NA	NA	0.415385	0.846539	NA	NA
rs17177751	rs17177751	6	29478346	ZNF311	1.25137	0.796068	NA	NA	NA	NA
rs17184633	rs17184633	6	29672415	ZNF311	NA	NA	0.793443	0.630471	NA	NA
rs17338569	rs17338569	6	28722799	ZNF311	-0.823209	0.84913	NA	NA	NA	NA
rs1736904	NA	6	28219270	ZNF311	NA	NA	-0.539076	0.705448	NA	NA
rs1736910	rs1736910	6	29705824	ZNF311	NA	NA	0.747499	0.640887	NA	NA
rs1736914	rs1736914	6	29704379	ZNF311	NA	NA	0.747499	0.640887	NA	NA
rs1736915	rs1736915	6	29704316	ZNF311	NA	NA	-0.480292	0.830885	NA	NA
rs1736922	rs1736922	6	29693969	ZNF311	NA	NA	-0.547993	0.86349	NA	NA
rs1736924	NA	6	29693011	ZNF311	NA	NA	0.71736	0.785996	NA	NA
rs1736926	rs1736926	6	29692562	ZNF311	NA	NA	0.691986	0.74487	NA	NA
rs1736981	rs1736981	6	29770322	ZNF311	-1.12167	0.740532	NA	NA	NA	NA
rs1736982	rs1736982	6	29769521	ZNF311	-1.12167	0.740532	NA	NA	NA	NA
rs1737030	rs1737030	6	29737563	ZNF311	-1.18968	0.140537	NA	NA	NA	NA
rs1737043	rs1737043	6	29736047	ZNF311	-1.13113	0.685248	NA	NA	NA	NA
rs1737046	rs1737046	6	29735693	ZNF311	-1.13113	0.685248	NA	NA	NA	NA
rs1737064	rs1737064	6	29731263	ZNF311	NA	NA	0.747499	0.640887	NA	NA
rs1737066	rs1737066	6	29731228	ZNF311	NA	NA	0.747499	0.640887	NA	NA
rs1737068	rs1737068	6	29730923	ZNF311	NA	NA	0.747499	0.640887	NA	NA
rs1737077	rs1737077	6	29725295	ZNF311	NA	NA	-0.733414	0.820665	NA	NA
rs1737079	rs1737079	6	29724745	ZNF311	NA	NA	0.747499	0.640887	NA	NA
rs1737081	rs1737081	6	29723689	ZNF311	NA	NA	0.747499	0.640887	NA	NA
rs1737084	rs1737084	6	29717339	ZNF311	NA	NA	0.747499	0.640887	NA	NA
rs1737087	NA	6	29713768	ZNF311	NA	NA	0.553766	0.872832	NA	NA
rs1884294	rs1884294	6	29262956	ZNF311	NA	NA	-0.991315	0.644293	NA	NA
rs2073149	rs2073149	6	29365423	ZNF311	0.576687	0.794354	NA	NA	NA	NA
rs2076484	rs2076484	6	29524003	ZNF311	NA	NA	0.553231	0.669928	NA	NA
rs2076486	rs2076486	6	29523872	ZNF311	NA	NA	0.553231	0.669928	NA	NA
rs2076487	rs2076487	6	29523859	ZNF311	NA	NA	0.553231	0.669928	NA	NA
rs2097771	rs2097771	6	29378439	ZNF311	0.645772	0.70576	NA	NA	NA	NA
rs2144425	rs2144425	6	29344939	ZNF311	NA	NA	-0.820533	0.767699	NA	NA
rs2144426	rs2144426	6	29345029	ZNF311	NA	NA	-0.820533	0.767699	NA	NA
rs2232422	rs2232422	6	28366262	ZNF311	NA	NA	-0.572604	0.793664	NA	NA
rs2235359	rs2235359	6	28215641	ZNF311	NA	NA	-0.43662	0.8503	NA	NA
rs2272991	rs2272991	6	29527599	ZNF311	NA	NA	0.553231	0.669928	NA	NA
rs238876	rs238876	6	29349609	ZNF311	NA	NA	-1.05654	0.784306	NA	NA
rs238880	rs238880	6	29347044	ZNF311	NA	NA	-1.05654	0.784306	NA	NA
rs238881	rs238881	6	29346989	ZNF311	NA	NA	-0.820533	0.767699	NA	NA
rs2517911	rs2517911	6	29684634	ZNF311	NA	NA	-0.648493	0.776618	NA	NA
rs2523414	rs2523414	6	29765087	ZNF311	-0.937141	0.840855	NA	NA	NA	NA
rs2531815	rs2531815	6	28436060	ZNF311	NA	NA	-0.625386	0.63151	NA	NA
rs2535232	rs2535232	6	29656265	ZNF311	NA	NA	0.793443	0.630471	NA	NA
rs2535241	rs2535241	6	29640785	ZNF311	NA	NA	0.731172	0.73883	NA	NA
rs2535255	rs2535255	6	29631690	ZNF311	NA	NA	0.793443	0.630471	NA	NA
rs2535256	rs2535256	6	29631628	ZNF311	NA	NA	0.793443	0.630471	NA	NA
rs2535260	rs2535260	6	29628883	ZNF311	NA	NA	0.584953	0.639546	NA	NA
rs2734982	NA	6	29821567	ZNF311	0.605258	0.879672	NA	NA	NA	NA
rs2735050	rs2735050	6	29722597	ZNF311	NA	NA	0.747499	0.640887	NA	NA
rs2743936	rs2743936	6	29781011	ZNF311	0.49243	0.875776	NA	NA	NA	NA
rs2747419	rs2747419	6	29642194	ZNF311	NA	NA	0.793443	0.630471	NA	NA
rs2747437	rs2747437	6	29652156	ZNF311	NA	NA	0.793443	0.630471	NA	NA
rs2747439	rs2747439	6	29652445	ZNF311	NA	NA	0.798402	0.624911	NA	NA
rs2747444	rs2747444	6	29653292	ZNF311	NA	NA	0.793443	0.630471	NA	NA
rs2747445	rs2747445	6	29653695	ZNF311	NA	NA	0.731172	0.73883	NA	NA
rs2747450	rs2747450	6	29654447	ZNF311	NA	NA	0.793443	0.630471	NA	NA
rs2747452	rs2747452	6	29654898	ZNF311	NA	NA	0.793443	0.630471	NA	NA
rs2747459	rs2747459	6	29657071	ZNF311	NA	NA	0.793443	0.630471	NA	NA
rs2747464	rs2747464	6	29657499	ZNF311	NA	NA	0.793443	0.630471	NA	NA
rs28359953	rs28359953	6	29344179	ZNF311	NA	NA	-1.05654	0.784306	NA	NA
rs2844825	rs2844825	6	29833198	ZNF311	0.593555	0.799632	NA	NA	NA	NA
rs2844844	rs2844844	6	29735533	ZNF311	0.49243	0.875776	NA	NA	NA	NA
rs2857768	rs2857768	6	29634511	ZNF311	NA	NA	0.793443	0.630471	NA	NA
rs2859355	rs2859355	6	28461221	ZNF311	NA	NA	-0.556013	0.772384	NA	NA
rs29218	rs29218	6	29607429	ZNF311	NA	NA	-0.943489	0.0386277	NA	NA
rs29228	rs29228	6	29623739	ZNF311	NA	NA	-1.78865	0.00228672	NA	NA
rs29232	rs29232	6	29611431	ZNF311	-0.493508	0.860926	-0.450312	0.793229	NA	NA
rs3016027	rs111785141	6	29774793	ZNF311	-1.12167	0.740532	NA	NA	NA	NA
rs3094178	rs3094178	6	29818000	ZNF311	-0.580572	0.838901	NA	NA	NA	NA
rs3095266	rs3095266	6	29607047	ZNF311	NA	NA	-1.58111	0.00181042	NA	NA
rs3115627	rs3115627	6	29820278	ZNF311	0.526925	0.853607	NA	NA	NA	NA
rs3116799	rs3116799	6	29669007	ZNF311	NA	NA	-1.18376	0.188555	NA	NA
rs3117299	rs3117299	6	29653957	ZNF311	NA	NA	-1.78865	0.00228672	NA	NA
rs3117300	rs3117300	6	29654624	ZNF311	NA	NA	0.793443	0.630471	NA	NA
rs3117302	rs3117302	6	29654750	ZNF311	NA	NA	0.793443	0.630471	NA	NA
rs3129063	rs3129063	6	29645613	ZNF311	NA	NA	-1.78865	0.00228672	NA	NA
rs3129073	rs3129073	6	29615822	ZNF311	NA	NA	-1.78865	0.00228672	NA	NA
rs3130249	rs3130249	6	29612325	ZNF311	NA	NA	-1.78865	0.00228672	NA	NA
rs3130856	rs3130856	6	29512328	ZNF311	NA	NA	-0.650906	0.816051	NA	NA
rs3131897	rs3131897	6	29657662	ZNF311	NA	NA	0.771442	0.669432	NA	NA
rs34019940	rs34019940	6	28471914	ZNF311	NA	NA	1.10977	0.723476	NA	NA
rs34707346	NA	6	29327458	ZNF311	NA	NA	-0.643162	0.777403	NA	NA
rs34825130	rs34825130	6	28478612	ZNF311	NA	NA	1.10977	0.723476	NA	NA
rs34843450	rs34843450	6	29350266	ZNF311	NA	NA	-0.805264	0.774479	NA	NA
rs34930832	rs34930832	6	29287000	ZNF311	NA	NA	-0.806251	0.611414	NA	NA
rs35057975	rs35057975	6	29305537	ZNF311	NA	NA	-0.900521	0.468594	NA	NA
rs35878347	rs35878347	6	29344272	ZNF311	NA	NA	-0.805264	0.774479	NA	NA
rs362511	rs362511	6	29530850	ZNF311	0.61109	0.857041	0.498013	0.847815	NA	NA
rs362512	rs362512	6	29530628	ZNF311	NA	NA	-0.56208	0.788551	NA	NA
rs362536	rs362536	6	29526940	ZNF311	NA	NA	-0.596017	0.743724	NA	NA
rs362540	rs362540	6	29510325	ZNF311	NA	NA	-0.596017	0.743724	NA	NA
rs362546	rs362546	6	29499416	ZNF311	NA	NA	-0.46479	0.865524	NA	NA
rs365488	rs365488	6	29517958	ZNF311	NA	NA	-0.596017	0.743724	NA	NA
rs378596	rs378596	6	29643287	ZNF311	NA	NA	0.793443	0.630471	NA	NA
rs378956	rs378956	6	29522207	ZNF311	NA	NA	-0.596017	0.743724	NA	NA
rs385743	rs385743	6	29651663	ZNF311	NA	NA	0.793443	0.630471	NA	NA
rs3873230	rs3873230	6	29718052	ZNF311	NA	NA	0.731172	0.73883	NA	NA
rs387603	rs387603	6	29645578	ZNF311	NA	NA	0.793443	0.630471	NA	NA
rs392471	rs392471	6	28559247	ZNF311	NA	NA	0.491918	0.821412	NA	NA
rs3930883	rs3930883	6	29337075	ZNF311	NA	NA	-0.51738	0.715619	NA	NA
rs398931	rs398931	6	29651492	ZNF311	NA	NA	0.793443	0.630471	NA	NA
rs406113	rs406113	6	28483482	ZNF311	NA	NA	-0.512823	0.82183	NA	NA
rs407161	rs407161	6	29513807	ZNF311	NA	NA	-0.528731	0.755698	NA	NA
rs4098873	rs4098873	6	29678150	ZNF311	NA	NA	0.793443	0.630471	NA	NA
rs4122198	rs4122198	6	29745593	ZNF311	-1.20771	0.826454	NA	NA	NA	NA
rs41270593	rs41270593	6	28543089	ZNF311	NA	NA	0.730313	0.846053	NA	NA
rs41317779	rs41317779	6	29258245	ZNF311	NA	NA	-0.82492	0.776771	NA	NA
rs41317782	rs41317782	6	29260204	ZNF311	NA	NA	-0.82492	0.776771	NA	NA
rs41317785	rs41317785	6	29262076	ZNF311	NA	NA	-0.82492	0.776771	NA	NA
rs414390	rs414390	6	29509874	ZNF311	NA	NA	-0.596017	0.743724	NA	NA
rs417374	rs417374	6	29518472	ZNF311	NA	NA	-0.596017	0.743724	NA	NA
rs437691	rs437691	6	28518316	ZNF311	NA	NA	-0.486491	0.794436	NA	NA
rs446145	rs446145	6	29520787	ZNF311	NA	NA	-0.596017	0.743724	NA	NA
rs451774	rs451774	6	28502550	ZNF311	NA	NA	-0.537526	0.710293	NA	NA
rs454182	rs454182	6	28511164	ZNF311	NA	NA	-0.50331	0.771497	NA	NA
rs4594993	rs4594993	6	29270498	ZNF311	NA	NA	-0.82492	0.776771	NA	NA
rs4598109	rs4598109	6	29344704	ZNF311	NA	NA	-1.05654	0.784306	NA	NA
rs4713208	rs4713208	6	29283579	ZNF311	NA	NA	-0.891767	0.100023	NA	NA
rs4713213	rs4713213	6	29338962	ZNF311	NA	NA	-0.495626	0.814346	NA	NA
rs5003264	rs5003264	6	29343989	ZNF311	NA	NA	-1.05654	0.784306	NA	NA
rs5003267	rs5003267	6	29344102	ZNF311	NA	NA	-0.820533	0.767699	NA	NA
rs55815013	rs55815013	6	29830130	ZNF311	NA	NA	0.76271	0.8515	NA	NA
rs56211519	rs56211519	6	29714639	ZNF311	NA	NA	0.731172	0.73883	NA	NA
rs57276595	rs57276595	6	29829813	ZNF311	NA	NA	0.76271	0.8515	NA	NA
rs57794423	rs57794423	6	28638728	ZNF311	NA	NA	1.10977	0.723476	NA	NA
rs58031868	rs58031868	6	29943056	ZNF311	NA	NA	0.720651	0.862277	NA	NA
rs59144130	rs59144130	6	29699394	ZNF311	NA	NA	0.731172	0.73883	NA	NA
rs59411896	rs59411896	6	28559112	ZNF311	NA	NA	1.10977	0.723476	NA	NA
rs61524015	rs61524015	6	29679101	ZNF311	NA	NA	0.731172	0.73883	NA	NA
rs61730665	rs61730665	6	29454676	ZNF311	0.854385	0.859479	NA	NA	NA	NA
rs64036	rs64036	6	29527267	ZNF311	NA	NA	0.537352	0.639239	NA	NA
rs6456964	rs6456964	6	29502128	ZNF311	NA	NA	-0.468498	0.801621	NA	NA
rs6903989	rs6903989	6	29302030	ZNF311	NA	NA	0.416572	0.819026	NA	NA
rs6915177	rs6915177	6	29522588	ZNF311	NA	NA	0.553231	0.669928	NA	NA
rs6930033	rs6930033	6	29323905	ZNF311	NA	NA	-0.900521	0.468594	NA	NA
rs6930435	rs76933918	6	29301222	ZNF311	NA	NA	0.459114	0.767333	NA	NA
rs6937882	rs6937882	6	29295487	ZNF311	NA	NA	-0.723617	0.784996	NA	NA
rs6938961	rs6938961	6	28280297	ZNF311	NA	NA	0.519666	0.721169	NA	NA
rs6939431	rs6939431	6	29496220	ZNF311	NA	NA	0.557189	0.873465	NA	NA
rs6940948	rs6940948	6	29460961	ZNF311	0.854385	0.859479	NA	NA	NA	NA
rs720831	rs720831	6	29284518	ZNF311	NA	NA	-0.891767	0.100023	NA	NA
rs733841	rs733841	6	29717980	ZNF311	NA	NA	0.747499	0.640887	NA	NA
rs73391140	rs73391140	6	28671850	ZNF311	NA	NA	0.74911	0.86914	NA	NA
rs73747723	rs73747723	6	29815609	ZNF311	NA	NA	0.76271	0.8515	NA	NA
rs7757931	rs7757931	6	29523670	ZNF311	NA	NA	0.553231	0.669928	NA	NA
rs7766356	rs7766356	6	28400538	ZNF311	NA	NA	-0.572604	0.793664	NA	NA
rs7770592	rs7770592	6	29395747	ZNF311	0.697362	0.640873	NA	NA	NA	NA
rs7770882	rs7770882	6	29365645	ZNF311	0.576687	0.794354	NA	NA	NA	NA
rs7774029	rs7774029	6	29341623	ZNF311	NA	NA	-0.950594	0.664126	NA	NA
rs78843409	rs78843409	6	29606954	ZNF311	0.515444	0.854978	NA	NA	NA	NA
rs80306190	rs80306190	6	28456858	ZNF311	-1.08318	0.813655	NA	NA	NA	NA
rs853676	rs853676	6	28299687	ZNF311	NA	NA	0.453812	0.873465	NA	NA
rs909718	NA	6	29768705	ZNF311	-1.12167	0.740532	NA	NA	NA	NA
rs909732	rs909732	6	29709867	ZNF311	NA	NA	0.731321	0.683761	NA	NA
rs909968	rs909968	6	29499505	ZNF311	NA	NA	-0.509495	0.871741	NA	NA
rs9257744	rs9257744	6	29306350	ZNF311	NA	NA	0.416572	0.819026	NA	NA
rs9257828	rs9257828	6	29363697	ZNF311	0.58519	0.809948	NA	NA	NA	NA
rs9257858	rs9257858	6	29400236	ZNF311	0.717888	0.775715	NA	NA	NA	NA
rs9258258	rs9258258	6	29722751	ZNF311	-0.793166	0.795347	NA	NA	NA	NA
rs9258259	rs9258259	6	29723021	ZNF311	-0.793166	0.795347	NA	NA	NA	NA
rs9258260	rs9258260	6	29723161	ZNF311	-0.729519	0.87032	NA	NA	NA	NA
rs9258266	rs9258266	6	29725452	ZNF311	-0.793166	0.795347	NA	NA	NA	NA
rs9258273	rs9258273	6	29729350	ZNF311	-0.793166	0.795347	NA	NA	NA	NA
rs9258295	rs9258295	6	29735829	ZNF311	-1.20771	0.826454	NA	NA	NA	NA
rs9258302	rs9258302	6	29741338	ZNF311	-1.20771	0.826454	NA	NA	NA	NA
rs9258405	NA	6	29762054	ZNF311	-1.35469	0.494227	NA	NA	NA	NA
rs9258447	rs9258447	6	29773852	ZNF311	-1.20771	0.826454	NA	NA	NA	NA
rs926827	rs926827	6	29635517	ZNF311	NA	NA	0.731172	0.73883	NA	NA
rs926828	rs926828	6	29638425	ZNF311	NA	NA	0.731172	0.73883	NA	NA
rs929160	rs929160	6	29706793	ZNF311	NA	NA	-0.480292	0.830885	NA	NA
rs9368606	rs9368606	6	29518665	ZNF311	NA	NA	-1.15087	0.651864	NA	NA
rs9393869	rs9393869	6	27985830	ZNF311	-0.748436	0.734372	NA	NA	NA	NA
rs9468551	rs9468551	6	29500927	ZNF311	NA	NA	0.526035	0.671569	NA	NA
rs9500997	rs9500997	6	29784721	ZNF311	-0.844655	0.855127	NA	NA	NA	NA
rs9501677	rs9501677	6	29497002	ZNF311	NA	NA	0.446113	0.799699	NA	NA
rs995185	rs995185	6	29529137	ZNF311	NA	NA	-0.475516	0.871418	NA	NA
JHU_6.42282350	rs76315961	6	42282351	ZNF318	NA	NA	0.100084	0.87265	NA	NA
JHU_6.42537802	rs9381196	6	42537803	ZNF318	NA	NA	-0.066748	0.848647	NA	NA
JHU_6.42616683	NA	6	42616684	ZNF318	0.300878	0.799918	NA	NA	NA	NA
JHU_6.42749333	NA	6	42749334	ZNF318	NA	NA	0.085882	0.85652	NA	NA
JHU_6.42965749	rs140267264	6	42965750	ZNF318	NA	NA	-0.0692289	0.856459	NA	NA
JHU_6.43037849	rs73436427	6	43037850	ZNF318	NA	NA	-0.103749	0.711506	NA	NA
JHU_6.43053690	NA	6	43053691	ZNF318	NA	NA	-0.10013	0.72382	NA	NA
JHU_6.43241268	rs2651188	6	43241269	ZNF318	NA	NA	0.137329	0.781205	NA	NA
JHU_6.43247495	NA	6	43247496	ZNF318	-0.146562	0.868189	NA	NA	NA	NA
JHU_6.43280027	NA	6	43280028	ZNF318	0.159616	0.835378	0.117669	0.304697	NA	NA
JHU_6.43301529	rs73440318	6	43301530	ZNF318	NA	NA	0.123131	0.685043	NA	NA
JHU_6.43339826	NA	6	43339827	ZNF318	NA	NA	0.0938177	0.812032	NA	NA
JHU_6.43553373	rs77866919	6	43553374	ZNF318	NA	NA	-0.0652413	0.86932	NA	NA
JHU_6.43622924	rs11967462	6	43622925	ZNF318	0.208973	0.745323	NA	NA	NA	NA
JHU_6.43623141	rs2295946	6	43623142	ZNF318	NA	NA	-0.0677803	0.810052	NA	NA
JHU_6.43662288	rs113590234	6	43662289	ZNF318	0.18052	0.840864	NA	NA	NA	NA
JHU_6.43683377	rs72859062	6	43683378	ZNF318	-0.241507	0.316341	-0.0713727	0.855862	NA	NA
JHU_6.43763154	rs80313625	6	43763155	ZNF318	-0.293849	0.810048	NA	NA	NA	NA
JHU_6.43881032	rs115529618	6	43881033	ZNF318	0.291395	0.79924	NA	NA	NA	NA
JHU_6.43888106	rs113614479	6	43888107	ZNF318	0.278301	0.83052	NA	NA	NA	NA
kgp9377630	rs3734690	6	43581586	ZNF318	NA	NA	-0.122744	0.482857	NA	NA
rs10434	rs10434	6	43753212	ZNF318	NA	NA	-0.0718967	0.844558	NA	NA
rs10807291	rs10807291	6	43781918	ZNF318	-0.135228	0.874222	NA	NA	NA	NA
rs115070876	rs115070876	6	43737220	ZNF318	NA	NA	-0.176509	0.314664	NA	NA
rs115090309	rs115090309	6	42691431	ZNF318	NA	NA	-0.09568	0.855274	NA	NA
rs11754813	rs11754813	6	42690514	ZNF318	NA	NA	0.0711648	0.872285	NA	NA
rs11755845	rs11755845	6	43904780	ZNF318	NA	NA	0.133398	0.729741	NA	NA
rs12195350	rs12195350	6	43365360	ZNF318	-0.121045	0.877365	NA	NA	NA	NA
rs12199215	rs12199215	6	44026914	ZNF318	NA	NA	0.0738599	0.871502	NA	NA
rs12661855	rs12661855	6	42454778	ZNF318	NA	NA	-0.0881339	0.873229	NA	NA
rs13211073	rs13211073	6	43768435	ZNF318	NA	NA	-0.0736009	0.85676	NA	NA
rs1358980	rs1358980	6	43764551	ZNF318	-0.223798	0.868236	NA	NA	NA	NA
rs1570986	rs1570986	6	43865321	ZNF318	0.158833	0.872936	NA	NA	NA	NA
rs1622800	rs1622800	6	43431000	ZNF318	NA	NA	0.0795514	0.858571	NA	NA
rs1674850	rs1674850	6	43427850	ZNF318	NA	NA	0.0931367	0.721873	NA	NA
rs16896543	rs16896543	6	43442756	ZNF318	-0.14561	0.847579	-0.0774229	0.796213	NA	NA
rs16896649	rs16896649	6	43649702	ZNF318	0.155784	0.844176	NA	NA	NA	NA
rs1761768	rs1761768	6	43680462	ZNF318	NA	NA	-0.123976	0.60385	NA	NA
rs1776704	rs1776704	6	43949941	ZNF318	NA	NA	0.0679838	0.869534	NA	NA
rs1776721	rs1776721	6	43890983	ZNF318	NA	NA	0.0917132	0.786502	NA	NA
rs1969900	rs1969900	6	43888399	ZNF318	-0.222703	0.881676	NA	NA	NA	NA
rs2185631	rs2185631	6	43408005	ZNF318	NA	NA	0.0985183	0.859196	NA	NA
rs2236345	rs2236345	6	43648803	ZNF318	NA	NA	-0.112357	0.411169	NA	NA
rs2257082	rs2257082	6	43492578	ZNF318	NA	NA	0.0791484	0.877162	NA	NA
rs2270860	rs2270860	6	43270151	ZNF318	0.170217	0.804563	0.118771	0.286713	NA	NA
rs2277125	NA	6	43640099	ZNF318	NA	NA	0.0862299	0.876495	NA	NA
rs2279087	rs2279087	6	43299058	ZNF318	0.159616	0.835378	0.117669	0.304697	NA	NA
rs34574340	rs34574340	6	43014079	ZNF318	NA	NA	-0.218244	0.193684	NA	NA
rs3729617	rs3729617	6	43050824	ZNF318	NA	NA	-0.0963316	0.739536	NA	NA
rs3734694	rs3734694	6	44118612	ZNF318	0.210346	0.755692	NA	NA	NA	NA
rs3778492	rs3778492	6	43645833	ZNF318	NA	NA	0.0699564	0.862694	NA	NA
rs3805931	rs3805931	6	43089429	ZNF318	NA	NA	-0.096644	0.716909	NA	NA
rs3805941	rs3805941	6	43057581	ZNF318	NA	NA	-0.0994144	0.731574	NA	NA
rs3805949	rs3805949	6	42954429	ZNF318	NA	NA	-0.122277	0.639784	NA	NA
rs444388	rs444388	6	42315406	ZNF318	0.184388	0.877306	NA	NA	NA	NA
rs4466248	rs4466248	6	43279652	ZNF318	0.145463	0.881991	0.114329	0.462968	NA	NA
rs4711749	rs4711749	6	43694823	ZNF318	0.207634	0.577294	NA	NA	NA	NA
rs4711777	rs4711777	6	44154325	ZNF318	NA	NA	0.0850687	0.872617	NA	NA
rs4714612	rs4714612	6	42440358	ZNF318	NA	NA	-0.0703574	0.787995	NA	NA
rs4714661	rs4714661	6	43035007	ZNF318	NA	NA	-0.103749	0.711506	NA	NA
rs57933816	rs57933816	6	42948435	ZNF318	-0.160918	0.870344	NA	NA	NA	NA
rs59990489	rs59990489	6	42992724	ZNF318	NA	NA	-0.107588	0.863082	NA	NA
rs60429103	rs60429103	6	43790339	ZNF318	0.26355	0.75632	NA	NA	NA	NA
rs60948175	rs60948175	6	43876967	ZNF318	-0.159604	0.86573	NA	NA	NA	NA
rs62403864	rs62403864	6	44206839	ZNF318	NA	NA	-0.0842634	0.777309	NA	NA
rs6458323	rs6458323	6	43065329	ZNF318	NA	NA	-0.0993177	0.73242	NA	NA
rs6458334	rs6458334	6	43354522	ZNF318	-0.121045	0.877365	NA	NA	NA	NA
rs666462	rs666462	6	44205027	ZNF318	0.17083	0.833722	NA	NA	NA	NA
rs6899628	rs6899628	6	43582584	ZNF318	NA	NA	-0.0679588	0.846053	NA	NA
rs6900017	rs6900017	6	43758485	ZNF318	NA	NA	0.113929	0.760028	NA	NA
rs6902236	rs6902236	6	43716391	ZNF318	-0.149162	0.858786	-0.0748248	0.843738	NA	NA
rs6907066	rs6907066	6	43388054	ZNF318	-0.143645	0.819563	NA	NA	NA	NA
rs6911630	rs6911630	6	44118911	ZNF318	0.210346	0.755692	NA	NA	NA	NA
rs6914440	rs6914440	6	43778487	ZNF318	0.284914	0.798333	NA	NA	NA	NA
rs6915523	rs6915523	6	43618026	ZNF318	NA	NA	0.0768782	0.793253	NA	NA
rs6917033	rs6917033	6	42627434	ZNF318	NA	NA	-0.0658168	0.853592	NA	NA
rs6926032	rs6926032	6	43095828	ZNF318	NA	NA	0.0800492	0.87874	NA	NA
rs6941583	rs6941583	6	43582091	ZNF318	NA	NA	-0.0697038	0.848548	NA	NA
rs6941837	rs6941837	6	43101670	ZNF318	NA	NA	0.123138	0.648536	NA	NA
rs73420195	rs73420195	6	43905948	ZNF318	-0.195933	0.844561	NA	NA	NA	NA
rs73436482	rs73436482	6	43171411	ZNF318	NA	NA	-0.143773	0.425348	NA	NA
rs73439583	rs73439583	6	44336628	ZNF318	NA	NA	0.099437	0.824099	NA	NA
rs73736103	rs73736103	6	43648905	ZNF318	NA	NA	0.110609	0.876989	NA	NA
rs760370	rs760370	6	44200953	ZNF318	-0.170169	0.80057	NA	NA	NA	NA
rs76290458	rs76290458	6	43964486	ZNF318	-0.244498	0.838097	NA	NA	NA	NA
rs77309991	rs77309991	6	43880054	ZNF318	0.320758	0.726843	NA	NA	NA	NA
rs7754905	rs7754905	6	44150182	ZNF318	NA	NA	-0.0785386	0.81339	NA	NA
rs7761137	rs7761137	6	44151490	ZNF318	NA	NA	0.0841356	0.752842	NA	NA
rs7764257	rs7764257	6	43224755	ZNF318	-0.16905	0.820042	NA	NA	NA	NA
rs7764657	rs7764657	6	43673583	ZNF318	-0.208727	0.773982	NA	NA	NA	NA
rs7767396	rs7767396	6	43927050	ZNF318	0.151836	0.851492	NA	NA	NA	NA
rs7769094	rs7769094	6	43225284	ZNF318	-0.171932	0.807184	NA	NA	NA	NA
rs7775611	rs7775611	6	43652770	ZNF318	NA	NA	0.0673	0.867403	NA	NA
rs78355601	rs78355601	6	43924763	ZNF318	0.177716	0.78868	NA	NA	NA	NA
rs79474406	NA	6	43626133	ZNF318	NA	NA	-0.10081	0.699316	NA	NA
rs910609	rs910609	6	43951656	ZNF318	NA	NA	0.0793438	0.875489	NA	NA
rs9369458	rs9369458	6	44116993	ZNF318	0.285066	0.634153	NA	NA	NA	NA
rs9381174	rs9381174	6	42399074	ZNF318	NA	NA	0.180535	0.797996	NA	NA
rs9381185	rs9381185	6	42478281	ZNF318	NA	NA	-0.068277	0.87362	NA	NA
rs9381247	rs9381247	6	43682679	ZNF318	NA	NA	0.109174	0.566188	NA	NA
rs9381273	rs9381273	6	43976268	ZNF318	0.261965	0.857787	NA	NA	NA	NA
rs9394965	rs9394965	6	43794752	ZNF318	NA	NA	0.122629	0.811004	NA	NA
rs9462942	rs9462942	6	43912398	ZNF318	0.24889	0.81104	NA	NA	NA	NA
rs9471938	rs9471938	6	42845691	ZNF318	0.133545	0.8563	NA	NA	NA	NA
rs9472016	rs9472016	6	43108944	ZNF318	NA	NA	0.0838554	0.781982	NA	NA
rs9472114	rs9472114	6	43695675	ZNF318	0.180324	0.76627	NA	NA	NA	NA
rs9472158	rs9472158	6	43918897	ZNF318	0.195879	0.758294	NA	NA	NA	NA
rs998584	rs998584	6	43757896	ZNF318	-0.20066	0.855055	NA	NA	NA	NA
JHU_6.25699218	rs144783115	6	25699219	ZNF322	-0.223756	0.838508	NA	NA	NA	NA
JHU_6.25745242	rs7754814	6	25745243	ZNF322	0.197966	0.869105	NA	NA	NA	NA
JHU_6.25828827	rs77343532	6	25828828	ZNF322	-0.135847	0.872617	NA	NA	NA	NA
JHU_6.26218919	rs806790	6	26218920	ZNF322	NA	NA	0.231861	0.827334	NA	NA
JHU_6.26534039	NA	6	26534040	ZNF322	-0.109377	0.86386	-0.125606	0.63348	NA	NA
JHU_6.26555722	rs78701487	6	26555723	ZNF322	-0.106304	0.865564	-0.126697	0.59356	NA	NA
JHU_6.26644920	rs2498342	6	26644921	ZNF322	0.106014	0.878467	NA	NA	NA	NA
JHU_6.26686533	NA	6	26686534	ZNF322	NA	NA	-0.146569	0.808473	NA	NA
JHU_6.26700404	NA	6	26700405	ZNF322	NA	NA	-0.195815	0.809738	NA	NA
JHU_6.26960991	NA	6	26960992	ZNF322	-0.234781	0.861823	NA	NA	NA	NA
JHU_6.27629933	rs138923089	6	27629934	ZNF322	-0.154953	0.86939	NA	NA	NA	NA
rs10456045	rs10456045	6	26404958	ZNF322	NA	NA	0.154085	0.852974	NA	NA
rs10484432	rs10484432	6	26008876	ZNF322	NA	NA	-0.173425	0.867776	NA	NA
rs1056667	rs1056667	6	26510564	ZNF322	-0.106304	0.865564	-0.126697	0.59356	NA	NA
rs1078679	rs1078679	6	26568741	ZNF322	-0.113496	0.844996	-0.134221	0.513674	NA	NA
rs116143485	NA	6	26747262	ZNF322	NA	NA	-0.140768	0.877162	NA	NA
rs11965377	rs11965377	6	27279877	ZNF322	-0.198774	0.863274	NA	NA	NA	NA
rs13218591	rs13218591	6	26376832	ZNF322	NA	NA	0.0999321	0.856146	NA	NA
rs1408271	rs1408271	6	25859621	ZNF322	-0.144774	0.86569	NA	NA	NA	NA
rs1570061	rs11898247	6	26575986	ZNF322	-0.122204	0.806416	-0.140217	0.400767	NA	NA
rs16897515	rs16897515	6	27278020	ZNF322	0.14427	0.86151	NA	NA	NA	NA
rs1892253	rs1892253	6	25782314	ZNF322	0.172402	0.724379	NA	NA	NA	NA
rs199725	rs199725	6	25953684	ZNF322	NA	NA	-0.108568	0.865082	NA	NA
rs2451731	rs2451731	6	26624822	ZNF322	NA	NA	-0.161126	0.164349	NA	NA
rs2451741	rs2451741	6	26629404	ZNF322	NA	NA	-0.154508	0.286149	NA	NA
rs2494711	rs2494711	6	26649421	ZNF322	0.107621	0.873806	NA	NA	NA	NA
rs2504540	rs2504540	6	26641626	ZNF322	NA	NA	-0.161126	0.164349	NA	NA
rs34525648	rs34525648	6	25914853	ZNF322	0.16713	0.838963	NA	NA	NA	NA
rs373284399	NA	6	26687991	ZNF322	NA	NA	-0.118533	0.804287	NA	NA
rs3734523	rs3734523	6	25925987	ZNF322	0.16713	0.838963	NA	NA	NA	NA
rs3736781	rs3736781	6	26505362	ZNF322	-0.109262	0.861491	-0.13572	0.498246	NA	NA
rs3799380	rs3799380	6	26467182	ZNF322	0.120212	0.832047	NA	NA	NA	NA
rs3800316	rs3800316	6	27256102	ZNF322	-0.10654	0.865052	NA	NA	NA	NA
rs41266837	NA	6	26409729	ZNF322	NA	NA	0.278736	0.464325	NA	NA
rs41269255	rs41269255	6	27277051	ZNF322	-0.198774	0.863274	NA	NA	NA	NA
rs4236040	rs4236040	6	25761209	ZNF322	0.214533	0.717141	NA	NA	NA	NA
rs4634439	rs4634439	6	26598004	ZNF322	NA	NA	0.122768	0.880768	NA	NA
rs4712958	rs4712958	6	25719819	ZNF322	NA	NA	0.119202	0.804532	NA	NA
rs4712969	rs4712969	6	25764192	ZNF322	0.214533	0.717141	NA	NA	NA	NA
rs4713098	rs4713098	6	27403605	ZNF322	0.11983	0.866205	NA	NA	NA	NA
rs62617839	rs62617839	6	26388405	ZNF322	0.231835	0.870229	0.199859	0.859583	NA	NA
rs629444	rs629444	6	25885814	ZNF322	0.169699	0.688435	0.102744	0.876605	NA	NA
rs6456728	rs6456728	6	26477779	ZNF322	0.120212	0.832047	NA	NA	NA	NA
rs6910549	rs6910549	6	25780811	ZNF322	0.172402	0.724379	NA	NA	NA	NA
rs6918854	rs6918854	6	26577924	ZNF322	-0.122204	0.806416	-0.140217	0.400767	NA	NA
rs6919391	rs6919391	6	26608325	ZNF322	0.112986	0.860331	0.089344	0.877835	NA	NA
rs6922824	rs6922824	6	26553815	ZNF322	-0.109262	0.861491	-0.13572	0.498246	NA	NA
rs6925047	rs6925047	6	26521435	ZNF322	0.124956	0.81585	NA	NA	NA	NA
rs6925895	rs6925895	6	26572165	ZNF322	-0.10657	0.862786	-0.13759	0.436977	NA	NA
rs6933573	rs6933573	6	25820124	ZNF322	NA	NA	0.225128	0.739541	NA	NA
rs6940007	rs6940007	6	25931957	ZNF322	0.16977	0.79862	NA	NA	NA	NA
rs6940691	rs6940691	6	26481714	ZNF322	-0.127179	0.832032	-0.123394	0.727211	NA	NA
rs73401122	rs73401122	6	27036482	ZNF322	0.217468	0.807191	NA	NA	NA	NA
rs76090678	rs76090678	6	25720616	ZNF322	NA	NA	0.153753	0.751672	NA	NA
rs7754159	rs7754159	6	26620312	ZNF322	NA	NA	0.153472	0.797623	NA	NA
rs7763910	rs7763910	6	26472655	ZNF322	0.178035	0.872957	NA	NA	NA	NA
rs7773913	rs7773913	6	26473983	ZNF322	-0.132815	0.787512	-0.118987	0.726866	NA	NA
rs78986988	rs78986988	6	26708086	ZNF322	NA	NA	-0.109894	0.787442	NA	NA
rs868190	rs868190	6	26665835	ZNF322	0.107621	0.873806	NA	NA	NA	NA
rs9295690	rs9295690	6	26456069	ZNF322	0.121196	0.837135	NA	NA	NA	NA
rs9348747	rs9348747	6	27002406	ZNF322	0.111375	0.867573	NA	NA	NA	NA
rs9358883	rs9358883	6	25755515	ZNF322	0.197966	0.869105	NA	NA	NA	NA
rs9366627	rs9366627	6	25686405	ZNF322	0.154872	0.849133	NA	NA	NA	NA
rs9379897	rs9379897	6	26601526	ZNF322	NA	NA	0.122768	0.880768	NA	NA
rs9379907	rs9379907	6	26654318	ZNF322	NA	NA	0.165347	0.67174	NA	NA
rs9393728	rs9393728	6	26509330	ZNF322	-0.106304	0.865564	-0.126697	0.59356	NA	NA
rs9461327	rs9461327	6	27028148	ZNF322	-0.181383	0.881703	NA	NA	NA	NA
rs9467803	rs9467803	6	26581874	ZNF322	-0.11361	0.871814	-0.106342	0.826985	NA	NA
rs9467810	rs9467810	6	26608261	ZNF322	NA	NA	-0.162161	0.178387	NA	NA
JHU_6.26679298	NA	6	26679299	ZNF391	-0.815823	0.810631	NA	NA	NA	NA
JHU_6.26686462	NA	6	26686463	ZNF391	NA	NA	-0.897882	0.870535	NA	NA
JHU_6.27341470	rs35690855	6	27341471	ZNF391	NA	NA	-0.596714	0.848102	NA	NA
JHU_6.27727265	NA	6	27727266	ZNF391	NA	NA	0.642982	0.84097	NA	NA
JHU_6.27849723	rs113376170	6	27849724	ZNF391	-1.18031	0.769787	NA	NA	NA	NA
kgp11875361	rs11970638	6	27834877	ZNF391	-1.18031	0.769787	NA	NA	NA	NA
rs10946943	rs10946943	6	27656255	ZNF391	NA	NA	0.959298	0.878516	NA	NA
rs11965377	rs11965377	6	27279877	ZNF391	NA	NA	-1.26158	0.766723	NA	NA
rs12527111	rs12527111	6	27006475	ZNF391	-0.595014	0.825268	NA	NA	NA	NA
rs17856167	rs17856167	6	28331094	ZNF391	NA	NA	1.0828	0.870533	NA	NA
rs1883403	rs1883403	6	27350329	ZNF391	NA	NA	-0.596714	0.848102	NA	NA
rs202906	rs202906	6	28011652	ZNF391	-0.90371	0.852454	NA	NA	NA	NA
rs2056925	rs2056925	6	27690905	ZNF391	NA	NA	0.712157	0.779218	NA	NA
rs371478601	rs371478601	6	27357691	ZNF391	NA	NA	-0.646216	0.805301	NA	NA
rs3800325	rs3800325	6	28264692	ZNF391	-0.493138	0.881459	NA	NA	NA	NA
rs41269255	rs41269255	6	27277051	ZNF391	NA	NA	-1.26158	0.766723	NA	NA
rs4358615	rs4358615	6	26998567	ZNF391	-0.494704	0.837102	NA	NA	NA	NA
rs6456811	NA	6	28270047	ZNF391	-0.493138	0.881459	NA	NA	NA	NA
rs6901448	rs6901448	6	27164757	ZNF391	0.467494	0.870816	NA	NA	NA	NA
rs6901520	rs6901520	6	27714575	ZNF391	NA	NA	0.642982	0.84097	NA	NA
rs6920362	rs6920362	6	27351239	ZNF391	NA	NA	-0.609947	0.821484	NA	NA
rs6923108	rs6923108	6	27362109	ZNF391	NA	NA	-0.642535	0.80461	NA	NA
rs73738742	rs73738742	6	27280095	ZNF391	NA	NA	-0.949868	0.867733	NA	NA
rs7747454	rs7747454	6	27034253	ZNF391	-0.729343	0.766175	NA	NA	NA	NA
rs7754977	rs7754977	6	27385770	ZNF391	NA	NA	-0.760827	0.68009	NA	NA
rs7767176	rs7767176	6	27925367	ZNF391	NA	NA	0.730224	0.86797	NA	NA
rs7776351	rs7776351	6	27726731	ZNF391	NA	NA	0.642982	0.84097	NA	NA
rs853676	rs853676	6	28299687	ZNF391	NA	NA	0.7213	0.849857	NA	NA
rs853678	rs853678	6	28297313	ZNF391	NA	NA	0.699593	0.858004	NA	NA
rs853685	rs853685	6	28288785	ZNF391	NA	NA	0.695648	0.858192	NA	NA
rs858985	rs858985	6	27178028	ZNF391	NA	NA	-0.859659	0.769431	NA	NA
rs9283880	rs9283880	6	27715243	ZNF391	NA	NA	0.642982	0.84097	NA	NA
rs9348747	rs9348747	6	27002406	ZNF391	0.568351	0.829179	0.570865	0.87489	NA	NA
rs9461405	rs9461405	6	27719375	ZNF391	NA	NA	0.642982	0.84097	NA	NA
JHU_6.56386274	NA	6	56386275	ZNF451	-0.173789	0.870125	NA	NA	NA	NA
JHU_6.57277364	rs57962199	6	57277365	ZNF451	NA	NA	0.0868012	0.87973	NA	NA
JHU_6.57582562	NA	6	57582563	ZNF451	0.245828	0.838347	NA	NA	NA	NA
JHU_6.57835949	rs2936331	6	57835950	ZNF451	0.0935358	0.873443	NA	NA	NA	NA
JHU_6.57892106	NA	6	57892107	ZNF451	-0.110739	0.82354	NA	NA	NA	NA
JHU_6.57900884	rs9358012	6	57900885	ZNF451	0.116416	0.786507	NA	NA	NA	NA
JHU_6.57929600	rs9382888	6	57929601	ZNF451	0.103066	0.845508	NA	NA	NA	NA
JHU_6.57930766	rs67201184	6	57930767	ZNF451	0.101137	0.853684	NA	NA	NA	NA
JHU_6.57945789	rs55718084	6	57945790	ZNF451	0.101137	0.853684	NA	NA	NA	NA
rs12524109	rs12524109	6	57785347	ZNF451	0.110027	0.877731	NA	NA	NA	NA
rs12661710	rs12661710	6	57797552	ZNF451	0.101137	0.853684	NA	NA	NA	NA
rs2064592	rs2064592	6	56474519	ZNF451	0.167231	0.865404	NA	NA	NA	NA
rs3800026	rs3800026	6	56394669	ZNF451	-0.186144	0.787252	NA	NA	NA	NA
rs3908886	rs3908886	6	58028607	ZNF451	0.0999962	0.861208	NA	NA	NA	NA
rs4098822	rs4098822	6	57776162	ZNF451	0.0966377	0.872241	NA	NA	NA	NA
rs4715617	rs4715617	6	56215930	ZNF451	-0.100086	0.878659	NA	NA	NA	NA
rs57818602	rs57818602	6	56159779	ZNF451	0.16954	0.830378	NA	NA	NA	NA
rs606894	rs606894	6	56295657	ZNF451	NA	NA	0.0750532	0.772978	NA	NA
rs607427	rs607427	6	56290542	ZNF451	NA	NA	-0.094716	0.742986	NA	NA
rs75605879	rs75605879	6	55966311	ZNF451	NA	NA	-0.133892	0.793664	NA	NA
rs7755573	rs7755573	6	56405725	ZNF451	NA	NA	0.0663955	0.843543	NA	NA
rs78461423	rs78461423	6	57170889	ZNF451	NA	NA	0.081519	0.87057	NA	NA
rs9296858	NA	6	56865388	ZNF451	-0.124018	0.859084	NA	NA	NA	NA
rs9357902	rs9357902	6	56150940	ZNF451	0.165619	0.633845	NA	NA	NA	NA
rs9396195	rs9396195	6	56163121	ZNF451	-0.113587	0.834407	NA	NA	NA	NA
rs9464383	rs9464383	6	56234843	ZNF451	NA	NA	0.0781896	0.762592	NA	NA
JHU_6.34496170	NA	6	34496171	ZNF76	NA	NA	-0.234195	0.87788	NA	NA
JHU_6.34857722	rs28473641	6	34857723	ZNF76	NA	NA	0.128551	0.863082	NA	NA
JHU_6.34943537	rs7741666	6	34943538	ZNF76	NA	NA	-0.219093	0.859062	NA	NA
JHU_6.35153920	rs199500428	6	35153921	ZNF76	0.20093	0.714453	NA	NA	NA	NA
JHU_6.35222009	NA	6	35222010	ZNF76	NA	NA	-0.157262	0.75806	NA	NA
JHU_6.35464870	rs185265331	6	35464871	ZNF76	0.277625	0.833691	0.194391	0.831622	NA	NA
JHU_6.35517253	rs74292921	6	35517254	ZNF76	-0.150739	0.874251	NA	NA	NA	NA
JHU_6.35716860	rs368825763	6	35716861	ZNF76	-0.389297	0.591226	NA	NA	NA	NA
JHU_6.35740527	NA	6	35740528	ZNF76	0.325676	0.395146	NA	NA	NA	NA
JHU_6.35755944	NA	6	35755945	ZNF76	NA	NA	-0.230825	0.856656	NA	NA
JHU_6.35762371	NA	6	35762372	ZNF76	NA	NA	-0.18126	0.792859	NA	NA
exm541348	rs2064318	6	35477025	ZNF76	NA	NA	-0.208766	0.818431	NA	NA
rs11964077	rs11964077	6	34470846	ZNF76	0.265259	0.86913	NA	NA	NA	NA
rs16874062	rs150001961	6	35251195	ZNF76	-0.178246	0.876119	NA	NA	NA	NA
rs16878806	rs16878806	6	35569119	ZNF76	0.26597	0.854763	NA	NA	NA	NA
rs1883636	rs1883636	6	35468659	ZNF76	0.202026	0.844603	0.133054	0.868771	NA	NA
rs1888824	rs1888824	6	35268533	ZNF76	NA	NA	-0.157262	0.75806	NA	NA
rs2766533	rs2766533	6	35685490	ZNF76	NA	NA	-0.143326	0.814876	NA	NA
rs2766535	rs2766535	6	35691782	ZNF76	0.167248	0.871013	NA	NA	NA	NA
rs2766576	rs2766576	6	35741722	ZNF76	NA	NA	0.119398	0.86873	NA	NA
rs2820229	rs2820229	6	35076076	ZNF76	NA	NA	-0.117918	0.859145	NA	NA
rs2859418	rs2859418	6	35797849	ZNF76	0.181658	0.861491	0.128477	0.858192	NA	NA
rs4713784	rs4713784	6	34403234	ZNF76	NA	NA	-0.208022	0.84244	NA	NA
rs4713951	rs4713951	6	36262991	ZNF76	0.173726	0.861037	0.13405	0.81889	NA	NA
rs57691528	rs57691528	6	34244763	ZNF76	NA	NA	0.20388	0.804716	NA	NA
rs59191826	rs59191826	6	34550816	ZNF76	-0.273385	0.802133	NA	NA	NA	NA
rs61732794	rs61732794	6	34826612	ZNF76	-0.332985	0.874418	-0.230309	0.879692	NA	NA
rs62399870	rs62399870	6	34249341	ZNF76	NA	NA	-0.14448	0.870912	NA	NA
rs67056409	rs67056409	6	35383699	ZNF76	NA	NA	-0.137338	0.677692	NA	NA
rs6910435	NA	6	35534379	ZNF76	0.264291	0.800302	NA	NA	NA	NA
rs6919534	rs6919534	6	35246903	ZNF76	NA	NA	0.130582	0.78555	NA	NA
rs6921084	NA	6	35761781	ZNF76	NA	NA	-0.153636	0.836379	NA	NA
rs6924087	rs6924087	6	35531205	ZNF76	-0.327691	0.841901	-0.25444	0.787318	NA	NA
rs75230127	rs75230127	6	34236429	ZNF76	NA	NA	0.128491	0.844558	NA	NA
rs75424364	rs75424364	6	35414958	ZNF76	0.215487	0.823411	NA	NA	NA	NA
rs77374358	rs77374358	6	35458225	ZNF76	NA	NA	-0.204199	0.785996	NA	NA
rs7757405	rs7757405	6	35423489	ZNF76	-0.27703	0.867499	-0.187978	0.877569	NA	NA
rs78030332	rs78030332	6	34958049	ZNF76	-0.27606	0.765794	-0.221311	0.610813	NA	NA
rs79231625	rs79231625	6	36170329	ZNF76	0.413497	0.760102	0.243583	0.852292	NA	NA
rs913014	rs913014	6	34501529	ZNF76	0.171894	0.840855	NA	NA	NA	NA
rs9348978	NA	6	35517280	ZNF76	-0.156202	0.877297	NA	NA	NA	NA
rs9357196	rs9357196	6	35164004	ZNF76	0.15463	0.837102	0.124459	0.751146	NA	NA
rs9366890	rs9366890	6	35562974	ZNF76	NA	NA	-0.133766	0.876965	NA	NA
rs9462081	rs9462081	6	35376006	ZNF76	NA	NA	-0.151405	0.880454	NA	NA
rs9469787	rs9469787	6	34424709	ZNF76	0.306286	0.800422	NA	NA	NA	NA
rs9784889	rs9784889	6	34966047	ZNF76	0.171971	0.844016	NA	NA	NA	NA
GA005203	NA	6	29913137	ZNRD1	NA	NA	-0.314467	0.761743	NA	NA
JHU_6.29283968	rs35087453	6	29283969	ZNRD1	NA	NA	-0.207621	0.877787	NA	NA
JHU_6.29387608	rs60213092	6	29387609	ZNRD1	NA	NA	0.227745	0.802251	NA	NA
JHU_6.29404256	rs73398942	6	29404257	ZNRD1	NA	NA	0.202822	0.61712	NA	NA
JHU_6.29492067	rs73402733	6	29492068	ZNRD1	NA	NA	0.252161	0.659647	NA	NA
JHU_6.29601744	rs75438822	6	29601745	ZNRD1	NA	NA	-0.276054	0.731574	NA	NA
JHU_6.29668957	rs9258103	6	29668958	ZNRD1	NA	NA	-0.168759	0.862763	NA	NA
JHU_6.29668983	NA	6	29668984	ZNRD1	NA	NA	-0.168759	0.862763	NA	NA
JHU_6.29669335	rs114926615	6	29669336	ZNRD1	NA	NA	-0.168759	0.862763	NA	NA
JHU_6.29670029	rs3131871	6	29670030	ZNRD1	NA	NA	-0.168759	0.862763	NA	NA
JHU_6.29670572	NA	6	29670573	ZNRD1	NA	NA	-0.162792	0.877569	NA	NA
JHU_6.29681292	NA	6	29681293	ZNRD1	NA	NA	-0.274167	0.835156	NA	NA
JHU_6.29682475	NA	6	29682476	ZNRD1	NA	NA	0.331099	0.634219	NA	NA
JHU_6.29682604	NA	6	29682605	ZNRD1	NA	NA	-0.286905	0.792084	NA	NA
JHU_6.29690693	NA	6	29690694	ZNRD1	-0.206377	0.875527	NA	NA	NA	NA
JHU_6.29709061	rs9461547	6	29709062	ZNRD1	NA	NA	-0.407451	0.646486	NA	NA
JHU_6.29710221	NA	6	29710222	ZNRD1	-0.432924	0.847713	NA	NA	NA	NA
JHU_6.29732242	NA	6	29732243	ZNRD1	NA	NA	-0.224617	0.837969	NA	NA
JHU_6.29733536	NA	6	29733537	ZNRD1	NA	NA	0.206798	0.786817	NA	NA
JHU_6.29733806	NA	6	29733807	ZNRD1	NA	NA	0.204074	0.784306	NA	NA
JHU_6.29733887	NA	6	29733888	ZNRD1	0.267654	0.820042	0.418482	0.0236636	NA	NA
JHU_6.29734245	NA	6	29734246	ZNRD1	0.267699	0.834407	0.435983	0.0203633	NA	NA
JHU_6.29734476	NA	6	29734477	ZNRD1	NA	NA	0.146938	0.844959	NA	NA
JHU_6.29734528	rs74381758	6	29734529	ZNRD1	0.267654	0.820042	0.418482	0.0236636	NA	NA
JHU_6.29735224	NA	6	29735225	ZNRD1	NA	NA	0.204074	0.784306	NA	NA
JHU_6.29735384	rs114857045	6	29735385	ZNRD1	NA	NA	0.313379	0.306149	NA	NA
JHU_6.29735468	NA	6	29735469	ZNRD1	NA	NA	0.199646	0.803979	NA	NA
JHU_6.29735633	rs9258293	6	29735634	ZNRD1	NA	NA	0.416885	0.697932	NA	NA
JHU_6.29735863	NA	6	29735864	ZNRD1	0.239871	0.871013	0.411019	0.048966	NA	NA
JHU_6.29740165	rs2844841	6	29740166	ZNRD1	NA	NA	-0.232339	0.723346	NA	NA
JHU_6.29741068	rs57562056	6	29741069	ZNRD1	NA	NA	-0.432645	0.563423	NA	NA
JHU_6.29753999	NA	6	29754000	ZNRD1	NA	NA	0.260395	0.863082	NA	NA
JHU_6.29754392	NA	6	29754393	ZNRD1	0.18666	0.877815	0.279162	0.295897	NA	NA
JHU_6.29757994	rs1611196	6	29757995	ZNRD1	NA	NA	0.177357	0.82892	NA	NA
JHU_6.29764373	NA	6	29764374	ZNRD1	NA	NA	0.204074	0.784306	NA	NA
JHU_6.29764547	NA	6	29764548	ZNRD1	NA	NA	0.201082	0.798991	NA	NA
JHU_6.29765980	NA	6	29765981	ZNRD1	0.262983	0.833565	0.413176	0.0358628	NA	NA
JHU_6.29766124	NA	6	29766125	ZNRD1	NA	NA	0.20636	0.857332	NA	NA
JHU_6.29768519	rs17178798	6	29768520	ZNRD1	NA	NA	-0.432645	0.563423	NA	NA
JHU_6.29768860	rs115403728	6	29768861	ZNRD1	0.245652	0.859283	0.41678	0.0317595	NA	NA
JHU_6.29769906	NA	6	29769907	ZNRD1	NA	NA	0.178621	0.860216	NA	NA
JHU_6.29769949	NA	6	29769950	ZNRD1	NA	NA	0.41942	0.0537239	NA	NA
JHU_6.29772348	NA	6	29772349	ZNRD1	0.236066	0.877821	0.425192	0.0334098	NA	NA
JHU_6.29772608	NA	6	29772609	ZNRD1	0.262983	0.833565	0.413176	0.0358628	NA	NA
JHU_6.29772920	NA	6	29772921	ZNRD1	0.292513	0.775201	0.440093	0.011328	NA	NA
JHU_6.29773937	rs115396816	6	29773938	ZNRD1	0.267654	0.820042	0.418482	0.0236636	NA	NA
JHU_6.29774508	NA	6	29774509	ZNRD1	NA	NA	0.204074	0.784306	NA	NA
JHU_6.29774966	rs201323723	6	29774967	ZNRD1	NA	NA	-0.432645	0.563423	NA	NA
JHU_6.29776959	rs74295216	6	29776960	ZNRD1	0.267654	0.820042	0.418482	0.0236636	NA	NA
JHU_6.29778173	rs2517919	6	29778174	ZNRD1	NA	NA	0.204074	0.784306	NA	NA
JHU_6.29778273	rs9468635	6	29778274	ZNRD1	NA	NA	-0.160873	0.86989	NA	NA
JHU_6.29779202	NA	6	29779203	ZNRD1	NA	NA	0.208606	0.853512	NA	NA
JHU_6.29779207	NA	6	29779208	ZNRD1	NA	NA	-0.354106	0.810995	NA	NA
JHU_6.29779251	rs17185293	6	29779252	ZNRD1	NA	NA	-0.432645	0.563423	NA	NA
JHU_6.29779628	rs58552394	6	29779629	ZNRD1	NA	NA	-0.432645	0.563423	NA	NA
JHU_6.29779965	NA	6	29779966	ZNRD1	0.262983	0.833565	0.413176	0.0358628	NA	NA
JHU_6.29781048	rs1611182	6	29781049	ZNRD1	NA	NA	0.168007	0.867403	NA	NA
JHU_6.29781915	NA	6	29781916	ZNRD1	0.267654	0.820042	0.418482	0.0236636	NA	NA
JHU_6.29782047	rs1610707	6	29782048	ZNRD1	NA	NA	0.18395	0.826988	NA	NA
JHU_6.29782049	rs72846610	6	29782050	ZNRD1	0.268965	0.813892	0.421338	0.0192864	NA	NA
JHU_6.29782157	rs200594164	6	29782158	ZNRD1	0.267654	0.820042	0.418482	0.0236636	NA	NA
JHU_6.29782191	rs201475196	6	29782192	ZNRD1	0.267654	0.820042	0.418482	0.0236636	NA	NA
JHU_6.29782785	rs1736955	6	29782786	ZNRD1	NA	NA	0.204074	0.784306	NA	NA
JHU_6.29783304	NA	6	29783305	ZNRD1	NA	NA	0.266211	0.535157	NA	NA
JHU_6.29783375	rs9258469	6	29783376	ZNRD1	NA	NA	0.45379	0.646506	NA	NA
JHU_6.29783659	NA	6	29783660	ZNRD1	NA	NA	0.197664	0.819026	NA	NA
JHU_6.29784020	NA	6	29784021	ZNRD1	0.239871	0.871013	0.411019	0.048966	NA	NA
JHU_6.29784150	rs200597644	6	29784151	ZNRD1	0.267654	0.820042	0.418482	0.0236636	NA	NA
JHU_6.29785100	NA	6	29785101	ZNRD1	NA	NA	-0.220692	0.772033	NA	NA
JHU_6.29786004	NA	6	29786005	ZNRD1	NA	NA	0.241722	0.509449	NA	NA
JHU_6.29788262	rs9468638	6	29788263	ZNRD1	NA	NA	-0.269295	0.81497	NA	NA
JHU_6.29792081	rs57146053	6	29792082	ZNRD1	NA	NA	-0.268058	0.817244	NA	NA
JHU_6.29796837	NA	6	29796838	ZNRD1	NA	NA	0.145954	0.855163	NA	NA
JHU_6.29797154	rs17875405	6	29797155	ZNRD1	NA	NA	-0.268058	0.817244	NA	NA
JHU_6.29802313	NA	6	29802314	ZNRD1	NA	NA	-0.184689	0.811943	NA	NA
JHU_6.29806273	rs2523781	6	29806274	ZNRD1	NA	NA	0.263831	0.60385	NA	NA
JHU_6.29814850	NA	6	29814851	ZNRD1	NA	NA	0.208337	0.614376	NA	NA
JHU_6.29818122	rs2523763	6	29818123	ZNRD1	NA	NA	-0.151595	0.867322	NA	NA
JHU_6.29820328	NA	6	29820329	ZNRD1	NA	NA	-0.418065	0.183094	NA	NA
JHU_6.29820388	rs5013088	6	29820389	ZNRD1	NA	NA	-0.413958	0.178387	NA	NA
JHU_6.29820637	rs9258621	6	29820638	ZNRD1	NA	NA	-0.371768	0.630275	NA	NA
JHU_6.29821682	rs140127802	6	29821683	ZNRD1	NA	NA	-0.420149	0.361713	NA	NA
JHU_6.29822199	rs77003338	6	29822200	ZNRD1	NA	NA	-0.420149	0.361713	NA	NA
JHU_6.29822954	rs3094173	6	29822955	ZNRD1	NA	NA	-0.413958	0.178387	NA	NA
JHU_6.29832169	NA	6	29832170	ZNRD1	NA	NA	0.137547	0.878032	NA	NA
JHU_6.29832599	NA	6	29832600	ZNRD1	NA	NA	0.188134	0.687454	NA	NA
JHU_6.29832723	NA	6	29832724	ZNRD1	NA	NA	-0.230636	0.734725	NA	NA
JHU_6.29834198	NA	6	29834199	ZNRD1	NA	NA	-0.232339	0.723346	NA	NA
JHU_6.29834448	NA	6	29834449	ZNRD1	NA	NA	-0.137797	0.87489	NA	NA
JHU_6.29836852	rs7212160	6	29836853	ZNRD1	NA	NA	0.36273	0.481299	NA	NA
JHU_6.29838394	NA	6	29838395	ZNRD1	NA	NA	0.300531	0.358239	NA	NA
JHU_6.29838525	rs111813607	6	29838526	ZNRD1	0.267654	0.820042	0.418482	0.0236636	NA	NA
JHU_6.29854058	rs372115199	6	29854059	ZNRD1	0.267654	0.820042	0.418482	0.0236636	NA	NA
JHU_6.29855240	NA	6	29855241	ZNRD1	0.245652	0.859283	0.41678	0.0317595	NA	NA
JHU_6.29858506	rs200402804	6	29858507	ZNRD1	0.267654	0.820042	0.418482	0.0236636	NA	NA
JHU_6.29858769	rs73725490	6	29858770	ZNRD1	0.45342	0.807754	NA	NA	NA	NA
JHU_6.29859516	rs2517817	6	29859517	ZNRD1	NA	NA	0.310228	0.612787	NA	NA
JHU_6.29860099	rs2734939	6	29860100	ZNRD1	NA	NA	0.36273	0.481299	NA	NA
JHU_6.29860522	NA	6	29860523	ZNRD1	0.28559	0.787877	0.407611	0.0436265	NA	NA
JHU_6.29864593	NA	6	29864594	ZNRD1	0.285037	0.792164	0.437845	0.0129641	NA	NA
JHU_6.29865217	NA	6	29865218	ZNRD1	0.28559	0.787877	0.407611	0.0436265	NA	NA
JHU_6.29865604	rs73725501	6	29865605	ZNRD1	0.267654	0.820042	0.418482	0.0236636	NA	NA
JHU_6.29865672	NA	6	29865673	ZNRD1	0.275999	0.811323	0.43284	0.016305	NA	NA
JHU_6.29866199	rs1611567	6	29866200	ZNRD1	NA	NA	0.310228	0.612787	NA	NA
JHU_6.29867926	NA	6	29867927	ZNRD1	0.267654	0.820042	0.418482	0.0236636	NA	NA
JHU_6.29869597	NA	6	29869598	ZNRD1	0.267654	0.820042	0.418482	0.0236636	NA	NA
JHU_6.29870007	NA	6	29870008	ZNRD1	0.288438	0.791122	0.435163	0.0184317	NA	NA
JHU_6.29870989	rs200179244	6	29870990	ZNRD1	0.267654	0.820042	0.418482	0.0236636	NA	NA
JHU_6.29871570	NA	6	29871571	ZNRD1	0.289275	0.780993	0.412356	0.0364906	NA	NA
JHU_6.29872325	NA	6	29872326	ZNRD1	0.267654	0.820042	0.418482	0.0236636	NA	NA
JHU_6.29872379	rs115745579	6	29872380	ZNRD1	0.267654	0.820042	0.418482	0.0236636	NA	NA
JHU_6.29872558	rs201697792	6	29872559	ZNRD1	0.267654	0.820042	0.418482	0.0236636	NA	NA
JHU_6.29873199	rs67371720	6	29873200	ZNRD1	0.267654	0.820042	0.418482	0.0236636	NA	NA
JHU_6.29873272	rs72495979	6	29873273	ZNRD1	0.26502	0.830453	0.431799	0.0160909	NA	NA
JHU_6.29878557	rs2524030	6	29878558	ZNRD1	NA	NA	-0.137422	0.877291	NA	NA
JHU_6.29878584	rs2975020	6	29878585	ZNRD1	NA	NA	-0.240428	0.340447	NA	NA
JHU_6.29879766	NA	6	29879767	ZNRD1	NA	NA	0.239471	0.83816	NA	NA
JHU_6.29881850	NA	6	29881851	ZNRD1	NA	NA	0.254991	0.807334	NA	NA
JHU_6.29882529	rs3132689	6	29882530	ZNRD1	NA	NA	-0.266406	0.855318	NA	NA
JHU_6.29884404	rs2905781	6	29884405	ZNRD1	NA	NA	0.196389	0.68009	NA	NA
JHU_6.29884520	NA	6	29884521	ZNRD1	NA	NA	0.183891	0.768322	NA	NA
JHU_6.29884814	rs2471871	6	29884815	ZNRD1	NA	NA	-0.250929	0.195957	NA	NA
JHU_6.29885181	rs397732	6	29885182	ZNRD1	NA	NA	0.196389	0.68009	NA	NA
JHU_6.29886384	rs1655889	6	29886385	ZNRD1	NA	NA	0.250603	0.0551376	NA	NA
JHU_6.29886835	rs1611501	6	29886836	ZNRD1	NA	NA	0.28186	0.611714	NA	NA
JHU_6.29887093	NA	6	29887094	ZNRD1	NA	NA	0.254991	0.807334	NA	NA
JHU_6.29887146	NA	6	29887147	ZNRD1	NA	NA	0.220279	0.844202	NA	NA
JHU_6.29894895	NA	6	29894896	ZNRD1	NA	NA	-0.432645	0.563423	NA	NA
JHU_6.29894990	rs2517765	6	29894991	ZNRD1	NA	NA	-0.240428	0.340447	NA	NA
JHU_6.29896921	rs432198	6	29896922	ZNRD1	NA	NA	0.241437	0.856497	NA	NA
JHU_6.29897618	rs374761	6	29897619	ZNRD1	NA	NA	0.304411	0.795592	NA	NA
JHU_6.29901639	NA	6	29901640	ZNRD1	NA	NA	-0.230711	0.84097	NA	NA
JHU_6.29902292	NA	6	29902293	ZNRD1	NA	NA	0.290631	0.810785	NA	NA
JHU_6.29902294	NA	6	29902295	ZNRD1	NA	NA	-0.236502	0.87234	NA	NA
JHU_6.29903312	NA	6	29903313	ZNRD1	NA	NA	0.341203	0.024265	NA	NA
JHU_6.29903430	NA	6	29903431	ZNRD1	0.239871	0.871013	0.411019	0.048966	NA	NA
JHU_6.29903475	NA	6	29903476	ZNRD1	0.267654	0.820042	0.418482	0.0236636	NA	NA
JHU_6.29903698	NA	6	29903699	ZNRD1	NA	NA	0.289331	0.82657	NA	NA
JHU_6.29907906	NA	6	29907907	ZNRD1	NA	NA	0.189154	0.844053	NA	NA
JHU_6.29907960	rs439935	6	29907961	ZNRD1	NA	NA	-0.226528	0.876298	NA	NA
JHU_6.29908631	rs9260066	6	29908632	ZNRD1	NA	NA	0.214673	0.563474	NA	NA
JHU_6.29909713	NA	6	29909714	ZNRD1	NA	NA	0.25423	0.760321	NA	NA
JHU_6.29910264	NA	6	29910265	ZNRD1	NA	NA	0.265425	0.762611	NA	NA
JHU_6.29912233	NA	6	29912234	ZNRD1	0.256487	0.847959	0.425846	0.0277581	NA	NA
JHU_6.29913911	rs9404955	6	29913912	ZNRD1	NA	NA	-0.184441	0.836379	NA	NA
JHU_6.29914010	rs2975048	6	29914011	ZNRD1	NA	NA	-0.184441	0.836379	NA	NA
JHU_6.29914167	rs200823040	6	29914168	ZNRD1	0.267654	0.820042	0.418482	0.0236636	NA	NA
JHU_6.29914192	rs111570036	6	29914193	ZNRD1	0.267654	0.820042	0.418482	0.0236636	NA	NA
JHU_6.29914398	rs2975047	6	29914399	ZNRD1	NA	NA	-0.184441	0.836379	NA	NA
JHU_6.29914832	NA	6	29914833	ZNRD1	NA	NA	0.189562	0.769554	NA	NA
JHU_6.29915101	NA	6	29915102	ZNRD1	NA	NA	-0.264859	0.869255	NA	NA
JHU_6.29915307	NA	6	29915308	ZNRD1	NA	NA	0.204872	0.780975	NA	NA
JHU_6.29915362	NA	6	29915363	ZNRD1	NA	NA	0.20622	0.780198	NA	NA
JHU_6.29915595	NA	6	29915596	ZNRD1	0.267654	0.820042	0.418482	0.0236636	NA	NA
JHU_6.29915750	NA	6	29915751	ZNRD1	NA	NA	-0.18315	0.743724	NA	NA
JHU_6.29915825	rs9260260	6	29915826	ZNRD1	NA	NA	0.24342	0.39954	NA	NA
JHU_6.29916296	rs9260295	6	29916297	ZNRD1	NA	NA	0.203112	0.783576	NA	NA
JHU_6.29916813	NA	6	29916814	ZNRD1	NA	NA	0.330481	0.0744198	NA	NA
JHU_6.29916862	rs9260312	6	29916863	ZNRD1	NA	NA	0.203112	0.783576	NA	NA
JHU_6.29917098	NA	6	29917099	ZNRD1	NA	NA	0.203112	0.783576	NA	NA
JHU_6.29917327	rs9260341	6	29917328	ZNRD1	NA	NA	0.203112	0.783576	NA	NA
JHU_6.29917397	rs1632881	6	29917398	ZNRD1	NA	NA	0.139013	0.86989	NA	NA
JHU_6.29917534	rs114832186	6	29917535	ZNRD1	NA	NA	0.203112	0.783576	NA	NA
JHU_6.29917809	NA	6	29917810	ZNRD1	NA	NA	0.222892	0.728389	NA	NA
JHU_6.29917990	NA	6	29917991	ZNRD1	NA	NA	0.210483	0.764837	NA	NA
JHU_6.29918058	NA	6	29918059	ZNRD1	NA	NA	-0.310292	0.743043	NA	NA
JHU_6.29918101	NA	6	29918102	ZNRD1	NA	NA	0.195181	0.808768	NA	NA
JHU_6.29918172	rs2517712	6	29918173	ZNRD1	NA	NA	-0.184441	0.836379	NA	NA
JHU_6.29918287	rs2517711	6	29918288	ZNRD1	NA	NA	-0.184441	0.836379	NA	NA
JHU_6.29918658	rs201435237	6	29918659	ZNRD1	0.267654	0.820042	0.418482	0.0236636	NA	NA
JHU_6.29919269	NA	6	29919270	ZNRD1	NA	NA	0.204872	0.780975	NA	NA
JHU_6.29919918	rs9260467	6	29919919	ZNRD1	NA	NA	0.203112	0.783576	NA	NA
JHU_6.29919966	rs73725581	6	29919967	ZNRD1	0.45342	0.807754	NA	NA	NA	NA
JHU_6.29920118	NA	6	29920119	ZNRD1	NA	NA	0.210848	0.53754	NA	NA
JHU_6.29920127	NA	6	29920128	ZNRD1	NA	NA	-0.231673	0.743043	NA	NA
JHU_6.29920409	NA	6	29920410	ZNRD1	NA	NA	-0.266406	0.855318	NA	NA
JHU_6.29920475	NA	6	29920476	ZNRD1	NA	NA	0.188526	0.831298	NA	NA
JHU_6.29920610	rs9260499	6	29920611	ZNRD1	NA	NA	0.203112	0.783576	NA	NA
JHU_6.29920754	rs9260502	6	29920755	ZNRD1	NA	NA	0.191071	0.839139	NA	NA
JHU_6.29921571	rs9260551	6	29921572	ZNRD1	NA	NA	0.203112	0.783576	NA	NA
JHU_6.29921597	NA	6	29921598	ZNRD1	NA	NA	0.182427	0.806412	NA	NA
JHU_6.29922340	rs28780070	6	29922341	ZNRD1	NA	NA	-0.184441	0.836379	NA	NA
JHU_6.29922564	NA	6	29922565	ZNRD1	0.251008	0.850511	0.409321	0.0422432	NA	NA
JHU_6.29922759	rs9260604	6	29922760	ZNRD1	NA	NA	0.203112	0.783576	NA	NA
JHU_6.29922961	rs202103411	6	29922962	ZNRD1	0.262793	0.834755	0.398704	0.0665577	NA	NA
JHU_6.29922962	rs200275650	6	29922963	ZNRD1	0.267654	0.820042	0.418482	0.0236636	NA	NA
JHU_6.29923031	NA	6	29923032	ZNRD1	NA	NA	0.330641	0.0800759	NA	NA
JHU_6.29923469	NA	6	29923470	ZNRD1	NA	NA	0.330641	0.0800759	NA	NA
JHU_6.29923844	NA	6	29923845	ZNRD1	0.245652	0.859283	0.41678	0.0317595	NA	NA
JHU_6.29923868	NA	6	29923869	ZNRD1	0.260257	0.84015	0.427076	0.0244783	NA	NA
JHU_6.29924129	NA	6	29924130	ZNRD1	NA	NA	0.19698	0.80672	NA	NA
JHU_6.29924246	NA	6	29924247	ZNRD1	NA	NA	0.32367	0.584553	NA	NA
JHU_6.29925718	rs2523941	6	29925719	ZNRD1	NA	NA	0.18593	0.86584	NA	NA
JHU_6.29925907	rs2735087	6	29925908	ZNRD1	NA	NA	0.203112	0.783576	NA	NA
JHU_6.29928697	rs2735081	6	29928698	ZNRD1	NA	NA	0.290631	0.810785	NA	NA
JHU_6.29932737	NA	6	29932738	ZNRD1	NA	NA	-0.308621	0.608736	NA	NA
JHU_6.29932864	rs9357088	6	29932865	ZNRD1	NA	NA	-0.21741	0.793664	NA	NA
JHU_6.29933387	rs55829038	6	29933388	ZNRD1	0.45342	0.807754	NA	NA	NA	NA
JHU_6.29935575	rs4538750	6	29935576	ZNRD1	NA	NA	-0.191635	0.784774	NA	NA
JHU_6.29936717	rs73727621	6	29936718	ZNRD1	0.45342	0.807754	NA	NA	NA	NA
JHU_6.29937148	NA	6	29937149	ZNRD1	NA	NA	-0.191635	0.784774	NA	NA
JHU_6.29937540	rs11752303	6	29937541	ZNRD1	NA	NA	-0.21741	0.793664	NA	NA
JHU_6.29937783	rs2523972	6	29937784	ZNRD1	NA	NA	-0.199914	0.78183	NA	NA
JHU_6.29939215	NA	6	29939216	ZNRD1	NA	NA	0.238626	0.254	NA	NA
JHU_6.29941779	rs9260815	6	29941780	ZNRD1	NA	NA	-0.283772	0.696636	NA	NA
JHU_6.29943772	rs73727652	6	29943773	ZNRD1	0.267654	0.820042	0.418482	0.0236636	NA	NA
JHU_6.29944047	NA	6	29944048	ZNRD1	0.245652	0.859283	0.41678	0.0317595	NA	NA
JHU_6.29946634	rs55809494	6	29946635	ZNRD1	0.321438	0.729532	0.386541	0.15215	NA	NA
JHU_6.29949029	rs2517810	6	29949030	ZNRD1	0.223915	0.833814	0.321027	0.132937	NA	NA
JHU_6.29949385	rs200807038	6	29949386	ZNRD1	0.267654	0.820042	0.418482	0.0236636	NA	NA
JHU_6.29949455	rs17180542	6	29949456	ZNRD1	0.252142	0.761984	0.333864	0.0749415	NA	NA
JHU_6.29950110	rs374760672	6	29950111	ZNRD1	0.267654	0.820042	0.418482	0.0236636	NA	NA
JHU_6.29950205	NA	6	29950206	ZNRD1	0.267654	0.820042	0.418482	0.0236636	NA	NA
JHU_6.29951048	rs73428122	6	29951049	ZNRD1	0.252142	0.761984	0.333864	0.0749415	NA	NA
JHU_6.29953715	rs73725911	6	29953716	ZNRD1	0.252142	0.761984	0.333864	0.0749415	NA	NA
JHU_6.29953733	rs73428151	6	29953734	ZNRD1	0.252142	0.761984	0.333864	0.0749415	NA	NA
JHU_6.29954182	rs200257447	6	29954183	ZNRD1	0.267654	0.820042	0.418482	0.0236636	NA	NA
JHU_6.29954812	NA	6	29954813	ZNRD1	NA	NA	0.382598	0.160698	NA	NA
JHU_6.29955032	NA	6	29955033	ZNRD1	0.262983	0.833565	0.413176	0.0358628	NA	NA
JHU_6.29955087	rs73725919	6	29955088	ZNRD1	0.252142	0.761984	0.333864	0.0749415	NA	NA
JHU_6.29955137	NA	6	29955138	ZNRD1	0.267654	0.820042	0.418482	0.0236636	NA	NA
JHU_6.29955155	rs17187049	6	29955156	ZNRD1	0.310447	0.755245	0.427578	0.0368291	NA	NA
JHU_6.29955609	rs73410515	6	29955610	ZNRD1	0.252142	0.761984	0.333864	0.0749415	NA	NA
JHU_6.29955655	NA	6	29955656	ZNRD1	0.267654	0.820042	0.418482	0.0236636	NA	NA
JHU_6.29956019	rs76517404	6	29956020	ZNRD1	0.252142	0.761984	0.333864	0.0749415	NA	NA
JHU_6.29956025	rs112636487	6	29956026	ZNRD1	0.252142	0.761984	0.333864	0.0749415	NA	NA
JHU_6.29956519	rs73410530	6	29956520	ZNRD1	0.252142	0.761984	0.333864	0.0749415	NA	NA
JHU_6.29956525	rs73410533	6	29956526	ZNRD1	0.267654	0.820042	0.418482	0.0236636	NA	NA
JHU_6.29956597	rs73410534	6	29956598	ZNRD1	0.267654	0.820042	0.418482	0.0236636	NA	NA
JHU_6.29956899	rs76442002	6	29956900	ZNRD1	0.267654	0.820042	0.418482	0.0236636	NA	NA
JHU_6.29957295	NA	6	29957296	ZNRD1	0.236066	0.877821	0.425192	0.0334098	NA	NA
JHU_6.29957635	rs75704588	6	29957636	ZNRD1	0.267654	0.820042	0.418482	0.0236636	NA	NA
JHU_6.29957707	rs73410541	6	29957708	ZNRD1	0.267654	0.820042	0.418482	0.0236636	NA	NA
JHU_6.29957823	rs78396870	6	29957824	ZNRD1	0.267654	0.820042	0.418482	0.0236636	NA	NA
JHU_6.29957942	rs115443132	6	29957943	ZNRD1	0.267654	0.820042	0.418482	0.0236636	NA	NA
JHU_6.29958100	rs73410543	6	29958101	ZNRD1	0.267654	0.820042	0.418482	0.0236636	NA	NA
JHU_6.29958155	rs75954761	6	29958156	ZNRD1	0.267654	0.820042	0.418482	0.0236636	NA	NA
JHU_6.29959034	rs34037316	6	29959035	ZNRD1	0.267654	0.820042	0.418482	0.0236636	NA	NA
JHU_6.29959788	rs76034722	6	29959789	ZNRD1	0.267654	0.820042	0.418482	0.0236636	NA	NA
JHU_6.29960177	rs115999112	6	29960178	ZNRD1	0.267654	0.820042	0.418482	0.0236636	NA	NA
JHU_6.29960394	rs114011739	6	29960395	ZNRD1	0.267654	0.820042	0.418482	0.0236636	NA	NA
JHU_6.29960424	rs200254975	6	29960425	ZNRD1	0.262983	0.833565	0.413176	0.0358628	NA	NA
JHU_6.29960539	rs116437456	6	29960540	ZNRD1	0.267654	0.820042	0.418482	0.0236636	NA	NA
JHU_6.29960564	rs115476784	6	29960565	ZNRD1	0.267654	0.820042	0.418482	0.0236636	NA	NA
JHU_6.29960828	NA	6	29960829	ZNRD1	0.242033	0.867753	0.430359	0.0219298	NA	NA
JHU_6.29960957	rs9260960	6	29960958	ZNRD1	NA	NA	0.274106	0.191212	NA	NA
JHU_6.29961118	rs9260964	6	29961119	ZNRD1	NA	NA	0.274106	0.191212	NA	NA
JHU_6.29962591	NA	6	29962592	ZNRD1	0.267662	0.821125	0.429603	0.0150589	NA	NA
JHU_6.29962889	rs6930993	6	29962890	ZNRD1	NA	NA	0.279862	0.163497	NA	NA
JHU_6.29962925	NA	6	29962926	ZNRD1	NA	NA	0.274106	0.191212	NA	NA
JHU_6.29964362	rs9261006	6	29964363	ZNRD1	0.210423	0.688004	NA	NA	NA	NA
JHU_6.29964396	NA	6	29964397	ZNRD1	0.252142	0.761984	0.333864	0.0749415	NA	NA
JHU_6.29965821	rs9261022	6	29965822	ZNRD1	NA	NA	0.274106	0.191212	NA	NA
JHU_6.29966092	rs9261031	6	29966093	ZNRD1	NA	NA	0.274106	0.191212	NA	NA
JHU_6.29966968	NA	6	29966969	ZNRD1	NA	NA	0.271115	0.21537	NA	NA
JHU_6.29967331	rs17187349	6	29967332	ZNRD1	0.267654	0.820042	0.418482	0.0236636	NA	NA
JHU_6.29967666	rs112281102	6	29967667	ZNRD1	0.267654	0.820042	0.418482	0.0236636	NA	NA
JHU_6.29968454	NA	6	29968455	ZNRD1	0.23272	0.840855	0.336484	0.155519	NA	NA
JHU_6.29973999	rs7750514	6	29974000	ZNRD1	NA	NA	0.274106	0.191212	NA	NA
JHU_6.29980053	rs73725959	6	29980054	ZNRD1	-0.263675	0.860476	NA	NA	NA	NA
JHU_6.29980157	rs78453967	6	29980158	ZNRD1	0.252142	0.761984	0.333864	0.0749415	NA	NA
JHU_6.29990933	rs10807060	6	29990934	ZNRD1	0.252142	0.761984	0.333864	0.0749415	NA	NA
JHU_6.29999277	rs9261186	6	29999278	ZNRD1	NA	NA	0.274106	0.191212	NA	NA
JHU_6.30017070	NA	6	30017071	ZNRD1	NA	NA	0.238132	0.798063	NA	NA
JHU_6.30028472	rs3757331	6	30028473	ZNRD1	NA	NA	0.274106	0.191212	NA	NA
JHU_6.30046529	rs9261311	6	30046530	ZNRD1	NA	NA	0.256216	0.0509783	NA	NA
JHU_6.30055953	rs112368405	6	30055954	ZNRD1	NA	NA	0.262074	0.0968466	NA	NA
JHU_6.30061053	rs17194153	6	30061054	ZNRD1	NA	NA	0.290291	0.0334098	NA	NA
JHU_6.30061079	rs17194160	6	30061080	ZNRD1	NA	NA	0.290291	0.0334098	NA	NA
JHU_6.30070345	NA	6	30070346	ZNRD1	0.211334	0.752681	NA	NA	NA	NA
JHU_6.30076063	NA	6	30076064	ZNRD1	0.26181	0.693533	NA	NA	NA	NA
JHU_6.30088473	rs2517593	6	30088474	ZNRD1	0.20024	0.832413	NA	NA	NA	NA
JHU_6.30112981	rs9261510	6	30112982	ZNRD1	NA	NA	-0.289994	0.387669	NA	NA
JHU_6.30670056	NA	6	30670057	ZNRD1	0.254386	0.874977	NA	NA	NA	NA
JHU_6.30736150	rs12526186	6	30736151	ZNRD1	NA	NA	-0.269376	0.79936	NA	NA
JHU_6.30774268	NA	6	30774269	ZNRD1	NA	NA	-0.190667	0.86349	NA	NA
JHU_6.30983922	NA	6	30983923	ZNRD1	0.219153	0.803436	NA	NA	NA	NA
JHU_6.30990305	NA	6	30990306	ZNRD1	-0.204906	0.824606	NA	NA	NA	NA
JHU_6.30993243	rs28360985	6	30993244	ZNRD1	0.272561	0.827954	0.210063	0.86704	NA	NA
JHU_6.30999064	NA	6	30999065	ZNRD1	0.181492	0.828597	NA	NA	NA	NA
JHU_6.30999177	rs6457303	6	30999178	ZNRD1	0.181492	0.828597	NA	NA	NA	NA
JHU_6.31001518	rs11964623	6	31001519	ZNRD1	0.202459	0.84067	NA	NA	NA	NA
exm2120094	rs138900010	6	30078235	ZNRD1	NA	NA	-0.292097	0.858562	NA	NA
kgp10179944	NA	6	29683974	ZNRD1	NA	NA	-0.286905	0.792084	NA	NA
kgp10540441	rs1233388	6	29553727	ZNRD1	NA	NA	-0.20548	0.798425	NA	NA
kgp10563027	rs1611440	6	29880429	ZNRD1	NA	NA	0.36273	0.481299	NA	NA
kgp11820658	NA	6	30076359	ZNRD1	NA	NA	-0.153812	0.858932	NA	NA
kgp12184782	NA	6	29962741	ZNRD1	-0.274536	0.838041	NA	NA	NA	NA
kgp12298917	rs1611633	6	29836120	ZNRD1	NA	NA	0.270492	0.867024	NA	NA
kgp12555556	NA	6	29943005	ZNRD1	NA	NA	0.244963	0.179668	NA	NA
kgp1507419	rs17875404	6	29796675	ZNRD1	NA	NA	-0.268058	0.817244	NA	NA
kgp17019069	rs73400934	6	29437441	ZNRD1	NA	NA	0.205032	0.805206	NA	NA
kgp17071730	rs60614201	6	29468557	ZNRD1	NA	NA	0.247013	0.731574	NA	NA
kgp17190486	rs73431081	6	30501389	ZNRD1	-0.298631	0.851911	NA	NA	NA	NA
kgp17260517	rs73398987	6	29412369	ZNRD1	NA	NA	0.202822	0.61712	NA	NA
kgp17495172	NA	6	29715614	ZNRD1	NA	NA	-0.442737	0.608675	NA	NA
kgp212063	rs2517703	6	29921700	ZNRD1	NA	NA	-0.184433	0.800947	NA	NA
kgp2555648	rs9261003	6	29964152	ZNRD1	NA	NA	0.274106	0.191212	NA	NA
kgp3248348	NA	6	29968965	ZNRD1	0.252142	0.761984	0.333864	0.0749415	NA	NA
kgp3351953	rs2905756	6	29822413	ZNRD1	NA	NA	-0.232339	0.723346	NA	NA
kgp3726272	NA	6	29868643	ZNRD1	NA	NA	0.230031	0.526407	NA	NA
kgp4277788	NA	6	29972774	ZNRD1	0.259928	0.742236	0.331075	0.0904036	NA	NA
kgp4533792	rs61729757	6	29760462	ZNRD1	NA	NA	-0.432645	0.563423	NA	NA
kgp4753809	rs55945512	6	29970039	ZNRD1	-0.255079	0.844639	NA	NA	NA	NA
kgp4878719	rs73725957	6	29980016	ZNRD1	-0.194044	0.882326	NA	NA	NA	NA
kgp5425044	rs73425422	6	30230146	ZNRD1	0.380428	0.814887	NA	NA	NA	NA
kgp6100751	rs9260557	6	29921779	ZNRD1	NA	NA	0.225679	0.589699	NA	NA
kgp649693	NA	6	29917940	ZNRD1	0.45342	0.807754	NA	NA	NA	NA
kgp6706779	rs113033684	6	30721212	ZNRD1	NA	NA	0.338832	0.873998	NA	NA
kgp682776	rs3888580	6	30098389	ZNRD1	NA	NA	-0.230192	0.870788	NA	NA
kgp7476278	rs12665210	6	29738400	ZNRD1	NA	NA	-0.272634	0.793253	NA	NA
kgp7900784	NA	6	29916368	ZNRD1	NA	NA	-0.226528	0.876298	NA	NA
kgp79337	rs56813912	6	29779977	ZNRD1	NA	NA	-0.432645	0.563423	NA	NA
kgp8074437	rs60477028	6	30010890	ZNRD1	0.252142	0.761984	0.333864	0.0749415	NA	NA
kgp8107185	rs2734991	6	29812454	ZNRD1	NA	NA	0.263831	0.60385	NA	NA
kgp8327507	rs61666432	6	30057981	ZNRD1	NA	NA	0.314356	0.00773904	NA	NA
kgp8425447	rs73415987	6	29924713	ZNRD1	0.45342	0.807754	NA	NA	NA	NA
rs1015465	rs1015465	6	30086340	ZNRD1	0.20024	0.832413	NA	NA	NA	NA
rs10223564	NA	6	29683827	ZNRD1	NA	NA	-0.31121	0.834026	NA	NA
rs1048412	rs1048412	6	30032495	ZNRD1	NA	NA	0.274106	0.191212	NA	NA
rs1051133	rs1051133	6	30037908	ZNRD1	NA	NA	-0.297309	0.677939	NA	NA
rs1061535	rs1061535	6	29937924	ZNRD1	NA	NA	-0.216237	0.83714	NA	NA
rs1076229	rs1076229	6	30098609	ZNRD1	NA	NA	-0.230192	0.870788	NA	NA
rs1076829	rs1076829	6	30627216	ZNRD1	0.220139	0.857264	0.229422	0.74734	NA	NA
rs1077433	rs1077433	6	29783064	ZNRD1	NA	NA	0.204074	0.784306	NA	NA
rs10947043	NA	6	29970252	ZNRD1	0.236066	0.877821	0.425192	0.0334098	NA	NA
rs10947045	rs10947045	6	29989689	ZNRD1	0.252142	0.761984	0.333864	0.0749415	NA	NA
rs10947046	rs10947046	6	30000973	ZNRD1	0.252142	0.761984	0.333864	0.0749415	NA	NA
rs10947047	rs10947047	6	30007711	ZNRD1	0.252142	0.761984	0.333864	0.0749415	NA	NA
rs10947050	rs10947050	6	30040291	ZNRD1	NA	NA	-0.208239	0.814238	NA	NA
rs10947052	rs10947052	6	30046011	ZNRD1	NA	NA	0.311143	0.00944965	NA	NA
rs10947072	rs10947072	6	30372278	ZNRD1	NA	NA	0.20956	0.69522	NA	NA
rs10947109	rs10947109	6	30836225	ZNRD1	0.284033	0.866855	NA	NA	NA	NA
rs10947121	rs10947121	6	30999997	ZNRD1	0.175613	0.845374	NA	NA	NA	NA
rs1108052	rs1108052	6	30069795	ZNRD1	0.169355	0.847202	NA	NA	NA	NA
rs1110448	rs1110448	6	30069822	ZNRD1	0.169355	0.847202	NA	NA	NA	NA
rs111434580	rs111434580	6	29830591	ZNRD1	NA	NA	0.202474	0.849711	NA	NA
rs1117490	rs1117490	6	30170510	ZNRD1	0.160185	0.874222	NA	NA	NA	NA
rs1128306	rs1128306	6	29943269	ZNRD1	NA	NA	0.246699	0.162151	NA	NA
rs113203467	rs113203467	6	29806383	ZNRD1	NA	NA	0.210633	0.829488	NA	NA
rs1140809	rs1140809	6	30611676	ZNRD1	NA	NA	-0.173085	0.867408	NA	NA
rs1150736	rs1150736	6	30042955	ZNRD1	0.222763	0.869208	NA	NA	NA	NA
rs1150739	rs1150739	6	30031345	ZNRD1	0.204369	0.690311	0.136886	0.852008	NA	NA
rs115438888	rs115438888	6	29987879	ZNRD1	NA	NA	-0.234355	0.806281	NA	NA
rs1156533	rs1156533	6	30065149	ZNRD1	NA	NA	-0.152259	0.8052	NA	NA
rs116713614	rs116713614	6	30058907	ZNRD1	NA	NA	-0.310414	0.680647	NA	NA
rs11751554	rs11751554	6	30058777	ZNRD1	NA	NA	0.314356	0.00773904	NA	NA
rs11752162	rs11752162	6	30809952	ZNRD1	0.207752	0.876237	NA	NA	NA	NA
rs11753296	rs11753296	6	29801110	ZNRD1	NA	NA	-0.17742	0.830933	NA	NA
rs11753431	rs11753431	6	29979643	ZNRD1	0.252142	0.761984	0.333864	0.0749415	NA	NA
rs11753629	rs11753629	6	29782331	ZNRD1	NA	NA	-0.197948	0.766196	NA	NA
rs11753939	rs11753939	6	30039767	ZNRD1	0.252142	0.761984	0.333864	0.0749415	NA	NA
rs11753957	rs11753957	6	29980190	ZNRD1	0.252142	0.761984	0.333864	0.0749415	NA	NA
rs11753960	rs11753960	6	29980240	ZNRD1	0.252142	0.761984	0.333864	0.0749415	NA	NA
rs11755549	rs11755549	6	29970338	ZNRD1	0.252142	0.761984	0.333864	0.0749415	NA	NA
rs11755961	rs11755961	6	29953099	ZNRD1	0.252142	0.761984	0.333864	0.0749415	NA	NA
rs11755966	rs11755966	6	29952931	ZNRD1	0.252142	0.761984	0.333864	0.0749415	NA	NA
rs11755984	rs11755984	6	29953035	ZNRD1	0.252142	0.761984	0.333864	0.0749415	NA	NA
rs11757629	rs11757629	6	30744529	ZNRD1	-0.235705	0.865054	NA	NA	NA	NA
rs11757750	rs11757750	6	29952162	ZNRD1	0.252142	0.761984	0.333864	0.0749415	NA	NA
rs11758516	rs11758516	6	30043486	ZNRD1	0.341498	0.62131	0.39739	0.0744935	NA	NA
rs11759388	rs11759388	6	29981733	ZNRD1	0.252142	0.761984	0.333864	0.0749415	NA	NA
rs11759549	rs11759549	6	29817923	ZNRD1	NA	NA	-0.249789	0.795844	NA	NA
rs11759891	rs11759891	6	29952147	ZNRD1	0.252142	0.761984	0.333864	0.0749415	NA	NA
rs11962771	rs11962771	6	30007984	ZNRD1	0.252142	0.761984	0.333864	0.0749415	NA	NA
rs11965379	rs11965379	6	30041509	ZNRD1	0.252142	0.761984	0.333864	0.0749415	NA	NA
rs11965452	rs11965452	6	30011802	ZNRD1	0.252142	0.761984	0.333864	0.0749415	NA	NA
rs11965540	rs11965540	6	30042057	ZNRD1	0.252142	0.761984	0.333864	0.0749415	NA	NA
rs11965585	rs11965585	6	29982429	ZNRD1	0.252142	0.761984	0.333864	0.0749415	NA	NA
rs11965659	rs11965659	6	29982763	ZNRD1	0.252142	0.761984	0.333864	0.0749415	NA	NA
rs11965797	rs11965797	6	30057763	ZNRD1	0.297686	0.774829	0.376395	0.164627	NA	NA
rs11967911	rs11967911	6	30060952	ZNRD1	NA	NA	0.290291	0.0334098	NA	NA
rs11968367	rs11968367	6	30057695	ZNRD1	NA	NA	0.314356	0.00773904	NA	NA
rs11968434	rs11968434	6	30058000	ZNRD1	NA	NA	0.314356	0.00773904	NA	NA
rs11970259	rs11970259	6	30282750	ZNRD1	0.380428	0.814887	NA	NA	NA	NA
rs11970651	rs11970651	6	29990903	ZNRD1	0.385108	0.676156	0.437255	0.168925	NA	NA
rs12193110	rs12193110	6	29937104	ZNRD1	NA	NA	-0.191635	0.784774	NA	NA
rs12199611	rs12199611	6	30366175	ZNRD1	NA	NA	0.228434	0.668558	NA	NA
rs12200084	rs12200084	6	30040603	ZNRD1	NA	NA	-0.208239	0.814238	NA	NA
rs12200176	NA	6	29937148	ZNRD1	NA	NA	-0.191635	0.784774	NA	NA
rs12203316	rs12203316	6	30368012	ZNRD1	NA	NA	0.201691	0.838598	NA	NA
rs12203825	rs12203825	6	30372001	ZNRD1	NA	NA	0.167255	0.85652	NA	NA
rs12205877	rs12205877	6	30366143	ZNRD1	NA	NA	0.201691	0.838598	NA	NA
rs1233386	rs1233386	6	29558190	ZNRD1	NA	NA	-0.261794	0.852292	NA	NA
rs1233391	rs1233391	6	29550618	ZNRD1	NA	NA	-0.20548	0.798425	NA	NA
rs1233392	rs1233392	6	29550416	ZNRD1	NA	NA	-0.261794	0.852292	NA	NA
rs1233394	rs1233394	6	29549261	ZNRD1	NA	NA	-0.261794	0.852292	NA	NA
rs1233397	rs1233397	6	29545715	ZNRD1	NA	NA	-0.20548	0.798425	NA	NA
rs1233399	rs1233399	6	29539482	ZNRD1	NA	NA	-0.262446	0.837689	NA	NA
rs1233400	rs1233400	6	29537975	ZNRD1	NA	NA	-0.261794	0.852292	NA	NA
rs12527188	rs12527188	6	30738476	ZNRD1	NA	NA	-0.331103	0.62932	NA	NA
rs1264347	rs1264347	6	30798697	ZNRD1	-0.363762	0.752681	NA	NA	NA	NA
rs1264362	rs1264362	6	30776590	ZNRD1	-0.311663	0.762301	NA	NA	NA	NA
rs1264518	rs1264518	6	30410206	ZNRD1	NA	NA	0.308961	0.797282	NA	NA
rs1264551	rs1264551	6	30377173	ZNRD1	NA	NA	-0.169542	0.866694	NA	NA
rs1264691	rs1264691	6	30193874	ZNRD1	0.172554	0.877205	NA	NA	NA	NA
rs1264695	rs1264695	6	30067892	ZNRD1	0.169355	0.847202	NA	NA	NA	NA
rs1264696	rs1264696	6	30067834	ZNRD1	0.169355	0.847202	NA	NA	NA	NA
rs1264697	rs1264697	6	30067568	ZNRD1	0.169355	0.847202	NA	NA	NA	NA
rs1264702	rs1264702	6	30065575	ZNRD1	0.171937	0.840855	NA	NA	NA	NA
rs1264703	rs1264703	6	30065416	ZNRD1	0.188486	0.810831	NA	NA	NA	NA
rs1264704	rs1264704	6	30065319	ZNRD1	0.459146	0.761092	0.403975	0.731767	NA	NA
rs1264709	rs1264709	6	30056476	ZNRD1	NA	NA	-0.234225	0.789384	NA	NA
rs1264714	rs1264714	6	30042209	ZNRD1	NA	NA	-0.234225	0.789384	NA	NA
rs12660712	rs12660712	6	29734634	ZNRD1	NA	NA	-0.432645	0.563423	NA	NA
rs12660883	rs12660883	6	30764420	ZNRD1	NA	NA	-0.279843	0.777533	NA	NA
rs12661053	rs12661053	6	29978027	ZNRD1	0.252142	0.761984	0.333864	0.0749415	NA	NA
rs12662967	rs12662967	6	29954280	ZNRD1	0.252142	0.761984	0.333864	0.0749415	NA	NA
rs12664794	rs12664794	6	30009664	ZNRD1	0.252142	0.761984	0.333864	0.0749415	NA	NA
rs12664967	rs12664967	6	29968180	ZNRD1	0.252142	0.761984	0.333864	0.0749415	NA	NA
rs13191728	rs13191728	6	30773349	ZNRD1	NA	NA	-0.231231	0.848816	NA	NA
rs13198118	rs13198118	6	30770732	ZNRD1	NA	NA	-0.231231	0.848816	NA	NA
rs13214831	rs13214831	6	30731505	ZNRD1	NA	NA	-0.279843	0.777533	NA	NA
rs13214982	rs13214982	6	29916686	ZNRD1	NA	NA	-0.184441	0.836379	NA	NA
rs1362089	rs1362089	6	30209802	ZNRD1	0.171538	0.853475	NA	NA	NA	NA
rs1362116	rs1362116	6	30373043	ZNRD1	NA	NA	0.20956	0.69522	NA	NA
rs1419640	rs1419640	6	29350854	ZNRD1	NA	NA	0.153474	0.811024	NA	NA
rs1419671	rs1419671	6	30097170	ZNRD1	NA	NA	-0.230192	0.870788	NA	NA
rs1419672	rs1419672	6	30096772	ZNRD1	NA	NA	-0.223951	0.873465	NA	NA
rs1419673	rs1419673	6	30096717	ZNRD1	NA	NA	-0.230192	0.870788	NA	NA
rs1419675	rs1419675	6	30092707	ZNRD1	0.232051	0.762438	NA	NA	NA	NA
rs142758242	rs142758242	6	29921919	ZNRD1	NA	NA	0.290631	0.810785	NA	NA
rs1541267	rs1541267	6	30103571	ZNRD1	NA	NA	-0.376956	0.413084	NA	NA
rs1541268	rs1541268	6	30103394	ZNRD1	NA	NA	-0.311665	0.830468	NA	NA
rs1541324	rs1541324	6	30113471	ZNRD1	NA	NA	-0.376956	0.413084	NA	NA
rs1557607	rs1557607	6	30118637	ZNRD1	NA	NA	-0.311665	0.830468	NA	NA
rs1557609	rs1557609	6	30118489	ZNRD1	NA	NA	-0.31596	0.659928	NA	NA
rs1557611	rs1557611	6	30118360	ZNRD1	NA	NA	-0.311665	0.830468	NA	NA
rs1573299	rs1573299	6	30115965	ZNRD1	NA	NA	-0.311665	0.830468	NA	NA
rs1579220	rs1579220	6	30224238	ZNRD1	NA	NA	-0.208987	0.858382	NA	NA
rs1610589	rs1610589	6	29677387	ZNRD1	NA	NA	-0.286905	0.792084	NA	NA
rs1610601	rs1610601	6	29700183	ZNRD1	0.27064	0.877847	NA	NA	NA	NA
rs1610629	rs1610629	6	29728570	ZNRD1	0.27064	0.877847	NA	NA	NA	NA
rs1610633	rs1610633	6	29730185	ZNRD1	0.27064	0.877847	NA	NA	NA	NA
rs1610635	rs1610635	6	29739434	ZNRD1	NA	NA	0.216635	0.708087	NA	NA
rs1610643	rs1610643	6	29759310	ZNRD1	NA	NA	0.204074	0.784306	NA	NA
rs1610655	NA	6	29770187	ZNRD1	NA	NA	0.213416	0.809355	NA	NA
rs1610697	rs1610697	6	29778419	ZNRD1	NA	NA	0.204823	0.788114	NA	NA
rs1610700	rs1610700	6	29781474	ZNRD1	NA	NA	0.204074	0.784306	NA	NA
rs1610709	NA	6	29768471	ZNRD1	NA	NA	0.174203	0.84011	NA	NA
rs1610714	NA	6	29769829	ZNRD1	NA	NA	0.208466	0.741601	NA	NA
rs1610742	rs1610742	6	29677952	ZNRD1	NA	NA	-0.286905	0.792084	NA	NA
rs1610744	rs1610744	6	29678045	ZNRD1	NA	NA	-0.286905	0.792084	NA	NA
rs1611172	rs1611172	6	29778213	ZNRD1	NA	NA	0.204074	0.784306	NA	NA
rs1611208	rs1611208	6	29759885	ZNRD1	NA	NA	0.204074	0.784306	NA	NA
rs1611493	rs1611493	6	29886164	ZNRD1	NA	NA	0.21511	0.666477	NA	NA
rs1611631	rs1611631	6	29835654	ZNRD1	NA	NA	0.36273	0.481299	NA	NA
rs1611636	rs1611636	6	29836703	ZNRD1	NA	NA	0.270492	0.867024	NA	NA
rs1611643	rs1611643	6	29838365	ZNRD1	NA	NA	0.270492	0.867024	NA	NA
rs1611646	rs1611646	6	29840146	ZNRD1	NA	NA	0.236592	0.711214	NA	NA
rs1612392	rs1612392	6	29735134	ZNRD1	NA	NA	0.204074	0.784306	NA	NA
rs1615962	rs1615962	6	29745726	ZNRD1	NA	NA	0.204074	0.784306	NA	NA
rs1620173	rs1620173	6	29785149	ZNRD1	NA	NA	0.204074	0.784306	NA	NA
rs1628578	rs1628578	6	29695502	ZNRD1	0.252567	0.837252	NA	NA	NA	NA
rs1629068	rs1629068	6	29765291	ZNRD1	NA	NA	0.204074	0.784306	NA	NA
rs1632926	rs1632926	6	29961274	ZNRD1	NA	NA	-0.287337	0.617571	NA	NA
rs1632949	rs1632949	6	29793724	ZNRD1	NA	NA	0.227658	0.566194	NA	NA
rs1632960	rs1632960	6	29684967	ZNRD1	0.268446	0.813072	NA	NA	NA	NA
rs1632962	NA	6	29683808	ZNRD1	NA	NA	-0.286905	0.792084	NA	NA
rs1632964	NA	6	29682239	ZNRD1	NA	NA	-0.286905	0.792084	NA	NA
rs1632969	rs1632969	6	29779635	ZNRD1	0.256756	0.877253	0.245763	0.839892	NA	NA
rs1632976	rs1632976	6	29776239	ZNRD1	NA	NA	0.204074	0.784306	NA	NA
rs1632987	rs1632987	6	29772549	ZNRD1	NA	NA	0.204074	0.784306	NA	NA
rs1632988	rs1632988	6	29772395	ZNRD1	NA	NA	0.213416	0.809355	NA	NA
rs1633002	rs1633002	6	29765047	ZNRD1	NA	NA	0.204074	0.784306	NA	NA
rs1633009	rs1633009	6	29763087	ZNRD1	NA	NA	0.204074	0.784306	NA	NA
rs1633021	rs1633021	6	29746869	ZNRD1	0.234965	0.838041	0.208947	0.816038	NA	NA
rs1633022	rs1633022	6	29746803	ZNRD1	NA	NA	0.204074	0.784306	NA	NA
rs1633029	rs1633029	6	29746305	ZNRD1	NA	NA	0.204074	0.784306	NA	NA
rs1633041	rs1633041	6	29733223	ZNRD1	NA	NA	0.204074	0.784306	NA	NA
rs1633043	rs1633043	6	29732394	ZNRD1	NA	NA	-0.246682	0.803946	NA	NA
rs1633063	rs1633063	6	29726046	ZNRD1	0.27064	0.877847	NA	NA	NA	NA
rs1633088	NA	6	29713580	ZNRD1	0.27064	0.877847	NA	NA	NA	NA
rs1634717	rs1634717	6	30972589	ZNRD1	NA	NA	-0.164191	0.871236	NA	NA
rs1634724	rs1634724	6	30981753	ZNRD1	-0.235858	0.707529	NA	NA	NA	NA
rs165256	rs165256	6	29986684	ZNRD1	0.23939	0.796884	0.326469	0.10144	NA	NA
rs1655900	rs1655900	6	29916618	ZNRD1	NA	NA	-0.226528	0.876298	NA	NA
rs16867628	rs16867628	6	29266497	ZNRD1	-0.375267	0.812305	NA	NA	NA	NA
rs16894709	rs16894709	6	29272301	ZNRD1	NA	NA	-0.248487	0.792616	NA	NA
rs16894773	rs16894773	6	29335482	ZNRD1	NA	NA	0.186619	0.873488	NA	NA
rs16896742	rs16896742	6	29922740	ZNRD1	NA	NA	-0.161677	0.872233	NA	NA
rs16896853	rs16896853	6	29960331	ZNRD1	-0.274536	0.838041	NA	NA	NA	NA
rs16896944	rs16896944	6	30026146	ZNRD1	-0.263675	0.860476	NA	NA	NA	NA
rs17177632	rs17177632	6	29408090	ZNRD1	NA	NA	0.202822	0.61712	NA	NA
rs17177674	rs17177674	6	29408555	ZNRD1	NA	NA	0.202822	0.61712	NA	NA
rs17180528	rs17180528	6	29949342	ZNRD1	NA	NA	-0.359401	0.800866	NA	NA
rs17184876	rs17184876	6	29708848	ZNRD1	NA	NA	-0.407451	0.646486	NA	NA
rs17185076	rs17185076	6	29747389	ZNRD1	NA	NA	-0.218307	0.708396	NA	NA
rs17185132	NA	6	29759511	ZNRD1	NA	NA	-0.432645	0.563423	NA	NA
rs17185692	rs17185692	6	29828316	ZNRD1	NA	NA	-0.420149	0.361713	NA	NA
rs17186930	rs17186930	6	29952704	ZNRD1	0.252142	0.761984	0.333864	0.0749415	NA	NA
rs17186937	rs17186937	6	29952814	ZNRD1	0.252142	0.761984	0.333864	0.0749415	NA	NA
rs17186944	rs17186944	6	29952920	ZNRD1	0.252142	0.761984	0.333864	0.0749415	NA	NA
rs17187077	rs17187077	6	29955222	ZNRD1	0.252142	0.761984	0.333864	0.0749415	NA	NA
rs17187210	rs17187210	6	29961485	ZNRD1	NA	NA	0.274106	0.191212	NA	NA
rs17187252	rs150343144	6	29961843	ZNRD1	0.252142	0.761984	0.333864	0.0749415	NA	NA
rs17187523	rs17187523	6	30000723	ZNRD1	0.252142	0.761984	0.333864	0.0749415	NA	NA
rs17187658	rs17187658	6	30029343	ZNRD1	NA	NA	-0.420149	0.361713	NA	NA
rs17187805	rs17187805	6	30061202	ZNRD1	NA	NA	0.290291	0.0334098	NA	NA
rs17187826	rs17187826	6	30064844	ZNRD1	NA	NA	-0.465905	0.228777	NA	NA
rs17187896	rs17187896	6	30071307	ZNRD1	0.45342	0.807754	NA	NA	NA	NA
rs17188050	rs17188050	6	30115773	ZNRD1	0.394332	0.817707	NA	NA	NA	NA
rs17188226	rs17188226	6	30168496	ZNRD1	0.177535	0.874222	NA	NA	NA	NA
rs17188268	rs17188268	6	30199358	ZNRD1	0.394332	0.817707	NA	NA	NA	NA
rs17189441	rs17189441	6	30758555	ZNRD1	NA	NA	-0.279843	0.777533	NA	NA
rs17193886	rs17193886	6	30025649	ZNRD1	0.341498	0.62131	0.39739	0.0744935	NA	NA
rs17194174	rs17194174	6	30061910	ZNRD1	NA	NA	0.261161	0.219769	NA	NA
rs17194209	rs17194209	6	30065386	ZNRD1	0.45342	0.807754	NA	NA	NA	NA
rs17194551	rs17194551	6	30160031	ZNRD1	NA	NA	0.245856	0.780335	NA	NA
rs17194627	rs17194627	6	30181638	ZNRD1	0.177535	0.874222	NA	NA	NA	NA
rs1736922	rs1736922	6	29693969	ZNRD1	0.252567	0.837252	NA	NA	NA	NA
rs1736958	rs1736958	6	29782533	ZNRD1	NA	NA	0.204074	0.784306	NA	NA
rs1736959	rs1736959	6	29782470	ZNRD1	NA	NA	0.209298	0.824807	NA	NA
rs1736963	rs1736963	6	29777983	ZNRD1	NA	NA	0.204074	0.784306	NA	NA
rs1736966	rs1736966	6	29777394	ZNRD1	NA	NA	0.204074	0.784306	NA	NA
rs1736971	rs1736971	6	29776322	ZNRD1	NA	NA	0.204074	0.784306	NA	NA
rs1736972	rs1736972	6	29776152	ZNRD1	NA	NA	0.204074	0.784306	NA	NA
rs1736973	rs1736973	6	29775346	ZNRD1	NA	NA	0.204074	0.784306	NA	NA
rs1736974	rs1736974	6	29775237	ZNRD1	NA	NA	0.204074	0.784306	NA	NA
rs1736981	rs1736981	6	29770322	ZNRD1	NA	NA	0.260395	0.863082	NA	NA
rs1736982	rs1736982	6	29769521	ZNRD1	NA	NA	0.260395	0.863082	NA	NA
rs1736983	rs1736983	6	29768049	ZNRD1	NA	NA	0.230814	0.68553	NA	NA
rs1736996	NA	6	29766158	ZNRD1	NA	NA	0.207463	0.855597	NA	NA
rs1737013	rs1737013	6	29756301	ZNRD1	NA	NA	0.210763	0.768299	NA	NA
rs1737041	rs1737041	6	29736229	ZNRD1	NA	NA	0.204074	0.784306	NA	NA
rs1737045	rs1737045	6	29735779	ZNRD1	NA	NA	0.204074	0.784306	NA	NA
rs1737062	rs1737062	6	29732595	ZNRD1	NA	NA	-0.234343	0.367025	NA	NA
rs1737063	rs1737063	6	29732590	ZNRD1	NA	NA	-0.234343	0.367025	NA	NA
rs1737077	rs1737077	6	29725295	ZNRD1	0.27064	0.877847	NA	NA	NA	NA
rs17481190	rs17481190	6	30743014	ZNRD1	NA	NA	-0.279843	0.777533	NA	NA
rs17839989	rs17839989	6	30069121	ZNRD1	-0.263675	0.860476	NA	NA	NA	NA
rs17875393	rs17875393	6	29795113	ZNRD1	NA	NA	-0.300202	0.832035	NA	NA
rs1967	rs1967	6	30125537	ZNRD1	0.166389	0.880511	NA	NA	NA	NA
rs2021723	rs2021723	6	30103923	ZNRD1	0.217886	0.81902	NA	NA	NA	NA
rs2021731	rs2021731	6	30104597	ZNRD1	0.217886	0.81902	NA	NA	NA	NA
rs2023472	rs2023472	6	30075864	ZNRD1	0.224097	0.680594	NA	NA	NA	NA
rs2057726	rs2057726	6	30335350	ZNRD1	NA	NA	-0.197275	0.869609	NA	NA
rs2072110	rs2072110	6	30070178	ZNRD1	0.195515	0.784628	NA	NA	NA	NA
rs2074465	rs2074465	6	29408476	ZNRD1	NA	NA	0.202822	0.61712	NA	NA
rs2074479	rs2074479	6	30041009	ZNRD1	NA	NA	0.274106	0.191212	NA	NA
rs2074480	rs2074480	6	30040810	ZNRD1	NA	NA	0.274106	0.191212	NA	NA
rs2074482	rs2074482	6	30036471	ZNRD1	NA	NA	0.274106	0.191212	NA	NA
rs2076175	NA	6	29713370	ZNRD1	NA	NA	-0.20128	0.880343	NA	NA
rs2107199	rs2107199	6	29819475	ZNRD1	NA	NA	0.200791	0.586033	NA	NA
rs2107202	rs2107202	6	30105743	ZNRD1	0.232051	0.762438	NA	NA	NA	NA
rs2107203	rs2107203	6	29669830	ZNRD1	NA	NA	-0.168759	0.862763	NA	NA
rs2108691	rs2108691	6	29948365	ZNRD1	0.23939	0.796884	0.326469	0.10144	NA	NA
rs2158285	rs2158285	6	30331027	ZNRD1	-0.223288	0.874995	NA	NA	NA	NA
rs2158290	rs2158290	6	29669577	ZNRD1	NA	NA	-0.168759	0.862763	NA	NA
rs2232236	rs2232236	6	29942191	ZNRD1	NA	NA	-0.283772	0.696636	NA	NA
rs2232238	rs2232238	6	29942857	ZNRD1	NA	NA	0.246699	0.162151	NA	NA
rs2240068	rs2240068	6	30076630	ZNRD1	-0.203648	0.828798	NA	NA	NA	NA
rs2240069	rs2240069	6	30075641	ZNRD1	0.250175	0.730722	NA	NA	NA	NA
rs2245961	rs2245961	6	29944004	ZNRD1	NA	NA	-0.166206	0.757018	NA	NA
rs2246198	rs2246198	6	29945602	ZNRD1	NA	NA	0.274106	0.191212	NA	NA
rs2246199	rs2246199	6	29945620	ZNRD1	0.252142	0.761984	0.333864	0.0749415	NA	NA
rs2246642	rs2246642	6	29949518	ZNRD1	0.23939	0.796884	0.326469	0.10144	NA	NA
rs2253163	rs2253163	6	30209062	ZNRD1	0.195449	0.804681	NA	NA	NA	NA
rs2256539	rs2256539	6	29937740	ZNRD1	NA	NA	0.143769	0.870535	NA	NA
rs2256902	rs2256902	6	29940372	ZNRD1	NA	NA	0.321409	0.193613	NA	NA
rs2257914	rs2257914	6	30120563	ZNRD1	0.217886	0.81902	NA	NA	NA	NA
rs2269706	rs2269706	6	30652872	ZNRD1	NA	NA	-0.333439	0.612787	NA	NA
rs2284165	rs2284165	6	30160055	ZNRD1	NA	NA	-0.177854	0.818126	NA	NA
rs2284168	rs2284168	6	30172233	ZNRD1	0.177535	0.874222	NA	NA	NA	NA
rs2285801	rs2285801	6	30209493	ZNRD1	0.171538	0.853475	NA	NA	NA	NA
rs2285802	rs2285802	6	30209099	ZNRD1	0.162336	0.868236	NA	NA	NA	NA
rs2285805	rs2285805	6	30042861	ZNRD1	0.252142	0.761984	0.333864	0.0749415	NA	NA
rs2286405	rs2286405	6	29973392	ZNRD1	NA	NA	0.274106	0.191212	NA	NA
rs2301753	NA	6	30039240	ZNRD1	NA	NA	0.274106	0.191212	NA	NA
rs238872	rs238872	6	29351873	ZNRD1	NA	NA	0.160418	0.814503	NA	NA
rs238883	rs238883	6	29346226	ZNRD1	NA	NA	-0.162919	0.815415	NA	NA
rs2394180	rs2394180	6	29805199	ZNRD1	NA	NA	-0.17742	0.830933	NA	NA
rs2394255	rs2394255	6	29949821	ZNRD1	0.204451	0.710747	0.137641	0.856497	NA	NA
rs2394403	rs2394403	6	30767869	ZNRD1	NA	NA	-0.231231	0.848816	NA	NA
rs2394412	rs2394412	6	30782235	ZNRD1	NA	NA	-0.190667	0.86349	NA	NA
rs2394413	rs2394413	6	30782303	ZNRD1	NA	NA	-0.190667	0.86349	NA	NA
rs2394437	NA	6	30936534	ZNRD1	NA	NA	-0.25691	0.812905	NA	NA
rs2394734	rs2394734	6	30046246	ZNRD1	NA	NA	0.256216	0.0509783	NA	NA
rs2394735	rs2394735	6	30046376	ZNRD1	NA	NA	0.311143	0.00944965	NA	NA
rs2394736	rs2394736	6	30062133	ZNRD1	NA	NA	-0.211044	0.378024	NA	NA
rs2428504	rs2428504	6	30151370	ZNRD1	0.18671	0.862653	NA	NA	NA	NA
rs2508030	rs2508030	6	30121096	ZNRD1	NA	NA	-0.283558	0.856157	NA	NA
rs2508046	rs2508046	6	29833033	ZNRD1	NA	NA	0.246539	0.233275	NA	NA
rs2508051	NA	6	29820034	ZNRD1	NA	NA	-0.413958	0.178387	NA	NA
rs2517431	rs374062846	6	30947378	ZNRD1	NA	NA	0.210246	0.737292	NA	NA
rs2517653	rs2517653	6	30121185	ZNRD1	NA	NA	-0.293093	0.84244	NA	NA
rs2517655	rs2517655	6	30121048	ZNRD1	NA	NA	-0.311665	0.830468	NA	NA
rs2517673	rs2517673	6	29937242	ZNRD1	NA	NA	0.205209	0.764141	NA	NA
rs2517677	rs2517677	6	29934543	ZNRD1	NA	NA	0.241887	0.839265	NA	NA
rs2517688	rs2517688	6	29930323	ZNRD1	NA	NA	0.203112	0.783576	NA	NA
rs2517701	rs2517701	6	29925972	ZNRD1	NA	NA	-0.210048	0.73661	NA	NA
rs2517702	rs2517702	6	29924889	ZNRD1	NA	NA	-0.210048	0.73661	NA	NA
rs2517729	rs2517729	6	29906380	ZNRD1	NA	NA	-0.173088	0.823539	NA	NA
rs2517840	rs2517840	6	29826092	ZNRD1	NA	NA	-0.232339	0.723346	NA	NA
rs2517861	rs2517861	6	29821982	ZNRD1	NA	NA	-0.351809	0.0619837	NA	NA
rs2517879	rs2517879	6	29812974	ZNRD1	NA	NA	0.1459	0.877136	NA	NA
rs2517884	rs2517884	6	29808004	ZNRD1	NA	NA	0.255691	0.647944	NA	NA
rs2517897	NA	6	29800101	ZNRD1	NA	NA	0.247341	0.692933	NA	NA
rs2517904	NA	6	29868984	ZNRD1	NA	NA	0.310228	0.612787	NA	NA
rs2517911	rs2517911	6	29684634	ZNRD1	0.262045	0.81732	NA	NA	NA	NA
rs2517913	rs2517913	6	29683542	ZNRD1	NA	NA	0.266617	0.716478	NA	NA
rs2517920	rs2517920	6	29778171	ZNRD1	NA	NA	0.204074	0.784306	NA	NA
rs2517930	rs2517930	6	29745075	ZNRD1	NA	NA	-0.223694	0.632142	NA	NA
rs2523414	rs2523414	6	29765087	ZNRD1	NA	NA	0.314428	0.763704	NA	NA
rs2523419	rs2523419	6	29788691	ZNRD1	NA	NA	0.316355	0.794424	NA	NA
rs2523741	rs2523741	6	30211903	ZNRD1	0.218815	0.785819	NA	NA	NA	NA
rs2523760	rs2523760	6	29818841	ZNRD1	NA	NA	-0.365826	0.396328	NA	NA
rs2523762	rs2523762	6	29818716	ZNRD1	NA	NA	-0.365826	0.396328	NA	NA
rs2523766	rs2523766	6	29812834	ZNRD1	NA	NA	0.263831	0.60385	NA	NA
rs2523767	rs2523767	6	29812807	ZNRD1	NA	NA	0.1459	0.877136	NA	NA
rs2523768	NA	6	29812750	ZNRD1	NA	NA	0.1459	0.877136	NA	NA
rs2523771	rs17551375	6	29810712	ZNRD1	NA	NA	0.263831	0.60385	NA	NA
rs2523772	rs2523772	6	29810325	ZNRD1	NA	NA	0.263831	0.60385	NA	NA
rs2523776	rs2523776	6	29809194	ZNRD1	NA	NA	0.255691	0.647944	NA	NA
rs2523809	rs2523809	6	29849619	ZNRD1	NA	NA	0.236592	0.711214	NA	NA
rs2523818	rs2523818	6	29833840	ZNRD1	NA	NA	-0.34348	0.0106472	NA	NA
rs2523822	rs2523822	6	29828660	ZNRD1	NA	NA	-0.232339	0.723346	NA	NA
rs2523942	rs2523942	6	29925086	ZNRD1	NA	NA	0.209142	0.769341	NA	NA
rs2523943	rs2523943	6	29942927	ZNRD1	NA	NA	0.258167	0.112935	NA	NA
rs2523945	NA	6	29942324	ZNRD1	NA	NA	-0.226794	0.587365	NA	NA
rs2523946	rs2523946	6	29941943	ZNRD1	NA	NA	-0.226794	0.587365	NA	NA
rs2523961	rs2523961	6	29939580	ZNRD1	NA	NA	0.321409	0.193613	NA	NA
rs2523974	rs2523974	6	30089428	ZNRD1	0.20024	0.832413	NA	NA	NA	NA
rs2530709	rs2530709	6	30940569	ZNRD1	NA	NA	0.226831	0.590765	NA	NA
rs2535249	rs2535249	6	29634617	ZNRD1	NA	NA	-0.196815	0.843876	NA	NA
rs2535250	rs2535250	6	29634417	ZNRD1	NA	NA	-0.196815	0.843876	NA	NA
rs2535260	rs2535260	6	29628883	ZNRD1	NA	NA	0.154057	0.870788	NA	NA
rs2535323	rs2535323	6	30718180	ZNRD1	NA	NA	-0.217145	0.870424	NA	NA
rs2535324	rs2535324	6	30718035	ZNRD1	-0.182534	0.851018	NA	NA	NA	NA
rs2571397	rs2571397	6	29926128	ZNRD1	NA	NA	0.203112	0.783576	NA	NA
rs2571430	rs2571430	6	29949448	ZNRD1	0.23939	0.796884	0.326469	0.10144	NA	NA
rs259926	rs259926	6	29991867	ZNRD1	NA	NA	-0.287337	0.617571	NA	NA
rs259933	rs259933	6	30005305	ZNRD1	0.222763	0.869208	NA	NA	NA	NA
rs259935	rs259935	6	30007051	ZNRD1	0.222763	0.869208	NA	NA	NA	NA
rs259938	rs259938	6	30008003	ZNRD1	0.222763	0.869208	NA	NA	NA	NA
rs259942	rs259942	6	30015167	ZNRD1	NA	NA	0.231459	0.585964	NA	NA
rs2734973	rs2734973	6	29833948	ZNRD1	NA	NA	0.236592	0.711214	NA	NA
rs2734974	rs2734974	6	29833779	ZNRD1	NA	NA	0.173724	0.843059	NA	NA
rs2734980	rs2734980	6	29821896	ZNRD1	NA	NA	-0.413958	0.178387	NA	NA
rs2734981	NA	6	29821692	ZNRD1	NA	NA	-0.413958	0.178387	NA	NA
rs2734982	NA	6	29821567	ZNRD1	NA	NA	-0.211653	0.807498	NA	NA
rs2734984	rs2734984	6	29820831	ZNRD1	NA	NA	-0.404092	0.221234	NA	NA
rs2734985	rs2734985	6	29818662	ZNRD1	NA	NA	-0.365826	0.396328	NA	NA
rs2734994	rs2734994	6	29812030	ZNRD1	NA	NA	0.263831	0.60385	NA	NA
rs2734999	rs2734999	6	29808917	ZNRD1	NA	NA	0.267378	0.583857	NA	NA
rs2735018	rs2735018	6	29804409	ZNRD1	NA	NA	0.255691	0.647944	NA	NA
rs2735020	rs2735020	6	29802985	ZNRD1	NA	NA	0.263831	0.60385	NA	NA
rs2735035	rs2735035	6	29757715	ZNRD1	NA	NA	-0.232339	0.723346	NA	NA
rs2735046	rs2735046	6	29734098	ZNRD1	NA	NA	0.146938	0.844959	NA	NA
rs2735048	rs2735048	6	29733701	ZNRD1	NA	NA	-0.170589	0.856662	NA	NA
rs2735063	rs2735063	6	29682667	ZNRD1	NA	NA	0.326791	0.504646	NA	NA
rs2735069	NA	6	29948482	ZNRD1	0.27335	0.68633	0.350344	0.037381	NA	NA
rs2735097	rs2735097	6	29915301	ZNRD1	NA	NA	-0.184441	0.836379	NA	NA
rs2735113	rs2735113	6	29910167	ZNRD1	NA	NA	0.203112	0.783576	NA	NA
rs2745406	rs2745406	6	29496083	ZNRD1	-0.170977	0.844069	NA	NA	NA	NA
rs2747453	rs2747453	6	29654943	ZNRD1	NA	NA	0.402402	0.137124	NA	NA
rs2747454	rs2747454	6	29655113	ZNRD1	NA	NA	0.141908	0.86993	NA	NA
rs2747455	rs2747455	6	29655202	ZNRD1	NA	NA	0.331409	0.399744	NA	NA
rs28360011	rs28360011	6	30166945	ZNRD1	NA	NA	-0.208987	0.858382	NA	NA
rs28360013	rs28360013	6	30168202	ZNRD1	0.177535	0.874222	NA	NA	NA	NA
rs28360042	rs28360042	6	31001781	ZNRD1	0.236072	0.690463	NA	NA	NA	NA
rs2844746	rs2844746	6	30339602	ZNRD1	NA	NA	-0.174813	0.848506	NA	NA
rs2844747	rs2844747	6	30339593	ZNRD1	NA	NA	-0.146584	0.853835	NA	NA
rs2844778	rs2844778	6	30205991	ZNRD1	0.195449	0.804681	NA	NA	NA	NA
rs2844779	rs2844779	6	30205407	ZNRD1	0.167314	0.874498	NA	NA	NA	NA
rs2844787	rs2844787	6	30140913	ZNRD1	0.201069	0.787367	NA	NA	NA	NA
rs2844795	rs2844795	6	30073847	ZNRD1	NA	NA	-0.191191	0.713772	NA	NA
rs2844803	rs2844803	6	29944314	ZNRD1	NA	NA	-0.190074	0.742222	NA	NA
rs2844804	NA	6	29942126	ZNRD1	NA	NA	-0.226794	0.587365	NA	NA
rs2844820	rs2844820	6	29841280	ZNRD1	NA	NA	-0.34348	0.0106472	NA	NA
rs2844824	NA	6	29833664	ZNRD1	NA	NA	0.175397	0.833224	NA	NA
rs2844827	rs2844827	6	29811237	ZNRD1	NA	NA	0.1459	0.877136	NA	NA
rs28454792	rs28454792	6	30061010	ZNRD1	NA	NA	0.290291	0.0334098	NA	NA
rs2857433	rs2857433	6	30120633	ZNRD1	NA	NA	-0.293093	0.84244	NA	NA
rs2857438	rs2857438	6	30106202	ZNRD1	NA	NA	-0.311665	0.830468	NA	NA
rs2857439	rs2857439	6	30106296	ZNRD1	NA	NA	-0.311665	0.830468	NA	NA
rs2857440	rs2857440	6	30106493	ZNRD1	NA	NA	-0.311665	0.830468	NA	NA
rs2857770	rs2857770	6	29634716	ZNRD1	NA	NA	-0.196815	0.843876	NA	NA
rs28780078	rs28780078	6	30062650	ZNRD1	NA	NA	0.288457	0.0273311	NA	NA
rs28780111	rs28780111	6	30720311	ZNRD1	NA	NA	-0.279843	0.777533	NA	NA
rs2894046	rs2894046	6	30782105	ZNRD1	NA	NA	-0.190667	0.86349	NA	NA
rs2894047	rs2894047	6	30782407	ZNRD1	NA	NA	-0.190667	0.86349	NA	NA
rs2894054	rs2894054	6	30872274	ZNRD1	0.207752	0.876237	NA	NA	NA	NA
rs29218	rs29218	6	29607429	ZNRD1	NA	NA	-0.270791	0.435029	NA	NA
rs29228	rs29228	6	29623739	ZNRD1	NA	NA	-0.283307	0.870836	NA	NA
rs29231	rs29231	6	29618525	ZNRD1	NA	NA	0.313087	0.525009	NA	NA
rs29234	rs29234	6	29624112	ZNRD1	NA	NA	-0.179021	0.86507	NA	NA
rs29269	rs29269	6	29617747	ZNRD1	NA	NA	0.404722	0.350776	NA	NA
rs29272	rs29272	6	29618366	ZNRD1	NA	NA	-0.179021	0.86507	NA	NA
rs2975030	rs2975030	6	29832966	ZNRD1	NA	NA	0.227804	0.538791	NA	NA
rs2975033	rs2975033	6	29822261	ZNRD1	NA	NA	-0.232339	0.723346	NA	NA
rs2975034	NA	6	29822139	ZNRD1	NA	NA	-0.232339	0.723346	NA	NA
rs2975041	rs2975041	6	29920675	ZNRD1	NA	NA	-0.184441	0.836379	NA	NA
rs3016027	rs111785141	6	29774793	ZNRD1	NA	NA	0.260395	0.863082	NA	NA
rs3094122	rs3094122	6	30728360	ZNRD1	NA	NA	0.180257	0.874663	NA	NA
rs3094129	rs3094129	6	30213936	ZNRD1	0.162336	0.868236	NA	NA	NA	NA
rs3094130	rs3094130	6	30211782	ZNRD1	0.162336	0.868236	NA	NA	NA	NA
rs3094136	rs3094136	6	30072625	ZNRD1	NA	NA	-0.193129	0.673281	NA	NA
rs3094137	rs3094137	6	30200873	ZNRD1	0.311218	0.877365	NA	NA	NA	NA
rs3094165	rs3094165	6	29833541	ZNRD1	NA	NA	0.226069	0.495053	NA	NA
rs3094550	rs3094550	6	29354809	ZNRD1	NA	NA	-0.15725	0.811004	NA	NA
rs3094551	rs3094551	6	29354799	ZNRD1	NA	NA	-0.147042	0.843255	NA	NA
rs3094552	rs3094552	6	29354621	ZNRD1	NA	NA	0.150273	0.81672	NA	NA
rs3094553	rs3094553	6	29354582	ZNRD1	NA	NA	0.150273	0.81672	NA	NA
rs3094555	rs3094555	6	29353656	ZNRD1	NA	NA	0.153474	0.811024	NA	NA
rs3094556	rs3094556	6	29353408	ZNRD1	NA	NA	0.149807	0.833024	NA	NA
rs3094634	rs3094634	6	30213924	ZNRD1	0.162336	0.868236	NA	NA	NA	NA
rs3094636	rs3094636	6	30211755	ZNRD1	0.162336	0.868236	NA	NA	NA	NA
rs3094674	rs3094674	6	29918538	ZNRD1	NA	NA	0.203112	0.783576	NA	NA
rs3095089	rs3095089	6	30933794	ZNRD1	NA	NA	-0.192835	0.839819	NA	NA
rs3095266	rs3095266	6	29607047	ZNRD1	NA	NA	-0.246576	0.872955	NA	NA
rs3115636	rs3115636	6	29923421	ZNRD1	NA	NA	-0.184441	0.836379	NA	NA
rs3115638	rs3115638	6	29918402	ZNRD1	NA	NA	0.203112	0.783576	NA	NA
rs3116799	rs3116799	6	29669007	ZNRD1	NA	NA	-0.286905	0.792084	NA	NA
rs3116802	rs3116802	6	29667890	ZNRD1	NA	NA	-0.168759	0.862763	NA	NA
rs3117286	rs3117286	6	29629774	ZNRD1	NA	NA	-0.196815	0.843876	NA	NA
rs3117299	rs3117299	6	29653957	ZNRD1	NA	NA	-0.283307	0.870836	NA	NA
rs3117444	rs3117444	6	29352943	ZNRD1	NA	NA	0.153474	0.811024	NA	NA
rs3121594	rs3121594	6	30002441	ZNRD1	0.204451	0.710747	0.137641	0.856497	NA	NA
rs3128900	rs3128900	6	29833057	ZNRD1	NA	NA	-0.256213	0.772507	NA	NA
rs3128910	NA	6	29820670	ZNRD1	NA	NA	-0.413958	0.178387	NA	NA
rs3129029	rs3129029	6	29662443	ZNRD1	NA	NA	0.214872	0.856013	NA	NA
rs3129052	rs3129052	6	29670398	ZNRD1	NA	NA	0.139922	0.862662	NA	NA
rs3129055	rs3129055	6	29670261	ZNRD1	NA	NA	-0.168759	0.862763	NA	NA
rs3129056	rs3129056	6	29670250	ZNRD1	NA	NA	-0.168759	0.862763	NA	NA
rs3129063	rs3129063	6	29645613	ZNRD1	NA	NA	-0.283307	0.870836	NA	NA
rs3129070	rs3129070	6	29668076	ZNRD1	NA	NA	-0.168759	0.862763	NA	NA
rs3129072	NA	6	29667014	ZNRD1	NA	NA	-0.193367	0.828826	NA	NA
rs3129073	rs3129073	6	29615822	ZNRD1	NA	NA	-0.283307	0.870836	NA	NA
rs3129087	rs3129087	6	29664312	ZNRD1	NA	NA	0.424053	0.216809	NA	NA
rs3129090	rs3129090	6	29664131	ZNRD1	NA	NA	0.402402	0.137124	NA	NA
rs3129681	rs3129681	6	29354383	ZNRD1	NA	NA	0.150273	0.81672	NA	NA
rs3129808	rs3129808	6	30335554	ZNRD1	NA	NA	-0.174695	0.85545	NA	NA
rs3129811	rs3129811	6	30337916	ZNRD1	NA	NA	-0.174695	0.85545	NA	NA
rs3130249	rs3130249	6	29612325	ZNRD1	NA	NA	-0.283307	0.870836	NA	NA
rs3130783	rs3130783	6	30774357	ZNRD1	0.184002	0.841039	NA	NA	NA	NA
rs3131064	rs3131064	6	30763893	ZNRD1	-0.270853	0.674027	NA	NA	NA	NA
rs3131848	rs3131848	6	29649093	ZNRD1	NA	NA	0.141908	0.86993	NA	NA
rs3131854	rs3131854	6	29611885	ZNRD1	NA	NA	0.173658	0.875616	NA	NA
rs3131866	rs3131866	6	29671740	ZNRD1	NA	NA	-0.168759	0.862763	NA	NA
rs3131870	rs3131870	6	29670192	ZNRD1	NA	NA	-0.168759	0.862763	NA	NA
rs3131873	rs3131873	6	29668841	ZNRD1	NA	NA	-0.168759	0.862763	NA	NA
rs3131875	rs3131875	6	29666111	ZNRD1	NA	NA	-0.183295	0.715479	NA	NA
rs3131932	rs3131932	6	30940328	ZNRD1	-0.285918	0.416776	NA	NA	NA	NA
rs3132121	rs3132121	6	30076016	ZNRD1	0.250175	0.730722	NA	NA	NA	NA
rs3132122	rs3132122	6	30076018	ZNRD1	0.250175	0.730722	NA	NA	NA	NA
rs3132123	rs3132123	6	30076426	ZNRD1	0.250175	0.730722	NA	NA	NA	NA
rs3132664	rs3132664	6	30211805	ZNRD1	0.162336	0.868236	NA	NA	NA	NA
rs3132679	rs3132679	6	30075843	ZNRD1	0.250175	0.730722	NA	NA	NA	NA
rs3132681	rs3132681	6	30060041	ZNRD1	0.26717	0.817359	NA	NA	NA	NA
rs3132682	rs3132682	6	30044388	ZNRD1	NA	NA	-0.184601	0.550552	NA	NA
rs3188482	rs3188482	6	30032673	ZNRD1	0.253824	0.788764	0.297527	0.356	NA	NA
rs3202637	rs3202637	6	29937896	ZNRD1	NA	NA	-0.216237	0.83714	NA	NA
rs34778420	rs34778420	6	29272316	ZNRD1	NA	NA	-0.248487	0.792616	NA	NA
rs35057975	rs35057975	6	29305537	ZNRD1	NA	NA	-0.207621	0.877787	NA	NA
rs35162984	rs35162984	6	29272761	ZNRD1	NA	NA	-0.248487	0.792616	NA	NA
rs35657850	rs35657850	6	29270827	ZNRD1	NA	NA	-0.248487	0.792616	NA	NA
rs356959	NA	6	29966787	ZNRD1	NA	NA	-0.296592	0.60385	NA	NA
rs362510	rs362510	6	29540745	ZNRD1	NA	NA	-0.262446	0.837689	NA	NA
rs3734835	rs3734835	6	29979826	ZNRD1	NA	NA	0.274106	0.191212	NA	NA
rs3757327	rs3757327	6	30027413	ZNRD1	NA	NA	0.274106	0.191212	NA	NA
rs3757328	rs3757328	6	30028352	ZNRD1	0.252142	0.761984	0.333864	0.0749415	NA	NA
rs3757329	rs3757329	6	30028424	ZNRD1	NA	NA	0.274106	0.191212	NA	NA
rs3757333	rs3757333	6	30028606	ZNRD1	0.252142	0.761984	0.333864	0.0749415	NA	NA
rs379221	rs379221	6	29950140	ZNRD1	0.252568	0.730032	0.332712	0.0452682	NA	NA
rs3807031	rs3807031	6	30033884	ZNRD1	NA	NA	-0.232799	0.78863	NA	NA
rs3807032	rs3807032	6	30043779	ZNRD1	NA	NA	0.301711	0.0135698	NA	NA
rs3807034	rs3807034	6	30043992	ZNRD1	NA	NA	0.27473	0.0246492	NA	NA
rs3807035	rs3807035	6	30044827	ZNRD1	NA	NA	0.27473	0.0246492	NA	NA
rs3815080	rs3815080	6	30114101	ZNRD1	NA	NA	-0.376956	0.413084	NA	NA
rs3815082	rs3815082	6	30113955	ZNRD1	NA	NA	-0.376956	0.413084	NA	NA
rs3815084	rs3815084	6	30113427	ZNRD1	NA	NA	-0.376956	0.413084	NA	NA
rs3815085	rs3815085	6	30113417	ZNRD1	NA	NA	-0.376956	0.413084	NA	NA
rs3815086	rs3815086	6	30113344	ZNRD1	NA	NA	-0.376956	0.413084	NA	NA
rs3815096	rs3815096	6	30075105	ZNRD1	-0.201339	0.802703	NA	NA	NA	NA
rs3823325	NA	6	29912767	ZNRD1	0.26502	0.830453	0.431799	0.0160909	NA	NA
rs3823359	NA	6	29942293	ZNRD1	NA	NA	-0.247378	0.743732	NA	NA
rs3823363	rs3823363	6	29943715	ZNRD1	NA	NA	-0.210394	0.537918	NA	NA
rs3823376	rs3823376	6	29944184	ZNRD1	NA	NA	0.137157	0.858192	NA	NA
rs3869065	rs3869065	6	29987474	ZNRD1	0.204451	0.710747	0.137641	0.856497	NA	NA
rs3869067	rs3869067	6	30003797	ZNRD1	NA	NA	0.274106	0.191212	NA	NA
rs3869068	rs3869068	6	30004052	ZNRD1	NA	NA	0.274106	0.191212	NA	NA
rs3869070	rs3869070	6	30023868	ZNRD1	0.204451	0.710747	0.137641	0.856497	NA	NA
rs3873260	rs3873260	6	29813682	ZNRD1	NA	NA	0.1459	0.877136	NA	NA
rs3873293	rs185258180	6	29951928	ZNRD1	0.204451	0.710747	0.137641	0.856497	NA	NA
rs3880454	rs3880454	6	29819648	ZNRD1	NA	NA	0.162326	0.780975	NA	NA
rs3888583	rs3888583	6	30795008	ZNRD1	NA	NA	-0.231231	0.848816	NA	NA
rs3891158	NA	6	29950833	ZNRD1	0.204451	0.710747	0.137641	0.856497	NA	NA
rs3893464	rs3893464	6	29935250	ZNRD1	NA	NA	0.200803	0.743724	NA	NA
rs3893527	NA	6	29818868	ZNRD1	NA	NA	0.25567	0.646778	NA	NA
rs3893530	rs3893530	6	29988399	ZNRD1	NA	NA	0.274106	0.191212	NA	NA
rs389600	rs389600	6	29896999	ZNRD1	NA	NA	-0.275996	0.854324	NA	NA
rs3903160	rs3903160	6	29932897	ZNRD1	NA	NA	-0.286555	0.321784	NA	NA
rs3910312	rs3910312	6	30008746	ZNRD1	NA	NA	-0.21741	0.793664	NA	NA
rs396660	rs396660	6	29646165	ZNRD1	NA	NA	-0.202751	0.767471	NA	NA
rs397099	rs397099	6	29923923	ZNRD1	NA	NA	0.203112	0.783576	NA	NA
rs407161	rs407161	6	29513807	ZNRD1	-0.208705	0.813072	NA	NA	NA	NA
rs410909	rs410909	6	29949168	ZNRD1	0.23939	0.796884	0.326469	0.10144	NA	NA
rs4122198	rs4122198	6	29745593	ZNRD1	NA	NA	0.416885	0.697932	NA	NA
rs423808	rs423808	6	29949123	ZNRD1	0.23939	0.796884	0.326469	0.10144	NA	NA
rs4248149	rs4248149	6	30767627	ZNRD1	NA	NA	-0.231231	0.848816	NA	NA
rs427290	rs427290	6	29954018	ZNRD1	0.23939	0.796884	0.326469	0.10144	NA	NA
rs4286818	rs4286818	6	30781923	ZNRD1	NA	NA	-0.190667	0.86349	NA	NA
rs4313034	rs4313034	6	29973925	ZNRD1	0.256385	0.698694	0.309776	0.105658	NA	NA
rs4391295	rs4391295	6	29935590	ZNRD1	NA	NA	-0.1941	0.781353	NA	NA
rs4392759	rs4392759	6	30118707	ZNRD1	NA	NA	-0.311665	0.830468	NA	NA
rs444189	rs444189	6	29605935	ZNRD1	NA	NA	0.235367	0.161488	NA	NA
rs445150	rs445150	6	29646879	ZNRD1	NA	NA	-0.202751	0.767471	NA	NA
rs4476873	rs4476873	6	30171881	ZNRD1	0.320442	0.861049	NA	NA	NA	NA
rs4483030	NA	6	30767129	ZNRD1	NA	NA	-0.190667	0.86349	NA	NA
rs4573120	rs4573120	6	30767947	ZNRD1	NA	NA	-0.190667	0.86349	NA	NA
rs4587207	rs4587207	6	30766945	ZNRD1	NA	NA	-0.231231	0.848816	NA	NA
rs4587208	rs4587208	6	30767013	ZNRD1	NA	NA	-0.233242	0.848119	NA	NA
rs4639381	rs4639381	6	30766765	ZNRD1	NA	NA	-0.235392	0.843443	NA	NA
rs4711196	rs4711196	6	29670512	ZNRD1	NA	NA	0.139922	0.862662	NA	NA
rs4711207	rs4711207	6	30005754	ZNRD1	NA	NA	-0.21741	0.793664	NA	NA
rs4711209	rs4711209	6	30047403	ZNRD1	NA	NA	-0.208239	0.814238	NA	NA
rs4711232	rs4711232	6	30768412	ZNRD1	NA	NA	-0.190667	0.86349	NA	NA
rs4711233	rs4711233	6	30768426	ZNRD1	NA	NA	-0.190667	0.86349	NA	NA
rs4713244	rs4713244	6	29721146	ZNRD1	NA	NA	-0.224617	0.837969	NA	NA
rs4713274	rs4713274	6	29937493	ZNRD1	NA	NA	-0.21741	0.793664	NA	NA
rs4713281	rs4713281	6	29978352	ZNRD1	NA	NA	-0.21741	0.793664	NA	NA
rs4713293	rs4713293	6	30102415	ZNRD1	NA	NA	-0.311665	0.830468	NA	NA
rs4713322	rs4713322	6	30378102	ZNRD1	NA	NA	0.18404	0.832035	NA	NA
rs4713380	rs4713380	6	30785273	ZNRD1	NA	NA	-0.231231	0.848816	NA	NA
rs4713382	rs4713382	6	30787175	ZNRD1	NA	NA	-0.231231	0.848816	NA	NA
rs4713383	rs4713383	6	30787241	ZNRD1	NA	NA	-0.231231	0.848816	NA	NA
rs4713389	rs4713389	6	30790604	ZNRD1	NA	NA	-0.231231	0.848816	NA	NA
rs4713390	rs4713390	6	30791971	ZNRD1	NA	NA	-0.190667	0.86349	NA	NA
rs4713420	rs4713420	6	30993567	ZNRD1	0.234488	0.786757	NA	NA	NA	NA
rs4713421	rs4713421	6	30999627	ZNRD1	0.175613	0.845374	NA	NA	NA	NA
rs4713422	rs4713422	6	30999902	ZNRD1	0.175613	0.845374	NA	NA	NA	NA
rs4947244	rs4947244	6	29954364	ZNRD1	NA	NA	-0.21741	0.793664	NA	NA
rs4959037	rs4959037	6	29936307	ZNRD1	NA	NA	-0.191635	0.784774	NA	NA
rs4959039	rs4959039	6	29957069	ZNRD1	NA	NA	-0.21741	0.793664	NA	NA
rs4959044	rs4959044	6	30114666	ZNRD1	NA	NA	-0.311665	0.830468	NA	NA
rs4959046	rs4959046	6	30207639	ZNRD1	0.195449	0.804681	NA	NA	NA	NA
rs5013093	rs5013093	6	29820586	ZNRD1	NA	NA	-0.402558	0.287999	NA	NA
rs55657126	rs55657126	6	29309328	ZNRD1	-0.38724	0.882256	NA	NA	NA	NA
rs55957413	rs55957413	6	30175318	ZNRD1	0.177535	0.874222	NA	NA	NA	NA
rs56066609	rs56066609	6	30055275	ZNRD1	NA	NA	0.314356	0.00773904	NA	NA
rs56344665	rs56344665	6	29986410	ZNRD1	-0.263675	0.860476	NA	NA	NA	NA
rs56783728	rs56783728	6	29459769	ZNRD1	NA	NA	0.143254	0.87167	NA	NA
rs56794784	rs56794784	6	30229401	ZNRD1	0.413589	0.838097	NA	NA	NA	NA
rs57035982	rs57035982	6	29951204	ZNRD1	0.252142	0.761984	0.333864	0.0749415	NA	NA
rs57518619	rs57518619	6	30046429	ZNRD1	NA	NA	0.311143	0.00944965	NA	NA
rs57680173	rs57680173	6	29951294	ZNRD1	0.252142	0.761984	0.333864	0.0749415	NA	NA
rs58005484	rs58005484	6	29822432	ZNRD1	NA	NA	0.235839	0.485991	NA	NA
rs58015560	rs58015560	6	29929795	ZNRD1	0.45342	0.807754	NA	NA	NA	NA
rs58099508	rs58099508	6	30046682	ZNRD1	NA	NA	0.311143	0.00944965	NA	NA
rs58102503	rs58102503	6	29421771	ZNRD1	NA	NA	0.205032	0.805206	NA	NA
rs58111527	rs58111527	6	29411583	ZNRD1	NA	NA	0.202822	0.61712	NA	NA
rs58314476	rs58314476	6	30004698	ZNRD1	0.252142	0.761984	0.333864	0.0749415	NA	NA
rs58355492	rs58355492	6	29413141	ZNRD1	NA	NA	0.202822	0.61712	NA	NA
rs58858573	rs58858573	6	29963724	ZNRD1	0.252142	0.761984	0.333864	0.0749415	NA	NA
rs59387046	rs59387046	6	30032746	ZNRD1	0.321438	0.729532	0.386541	0.15215	NA	NA
rs59641053	NA	6	29808988	ZNRD1	NA	NA	-0.17742	0.830933	NA	NA
rs59865635	NA	6	29823062	ZNRD1	NA	NA	0.26858	0.58823	NA	NA
rs59979159	rs59979159	6	30201057	ZNRD1	0.260815	0.695767	0.237882	0.607578	NA	NA
rs60219685	rs60219685	6	29511556	ZNRD1	NA	NA	0.256164	0.787538	NA	NA
rs60676897	rs60676897	6	29411678	ZNRD1	NA	NA	0.228071	0.624526	NA	NA
rs60940958	rs60940958	6	30042516	ZNRD1	-0.263675	0.860476	NA	NA	NA	NA
rs61016108	rs61016108	6	29413164	ZNRD1	NA	NA	0.202822	0.61712	NA	NA
rs61123281	rs61123281	6	30499599	ZNRD1	NA	NA	0.276109	0.873383	NA	NA
rs61569152	rs61569152	6	29809009	ZNRD1	NA	NA	-0.17742	0.830933	NA	NA
rs62388695	rs62388695	6	29936780	ZNRD1	0.45342	0.807754	NA	NA	NA	NA
rs62391663	rs62391663	6	29831657	ZNRD1	NA	NA	-0.420149	0.361713	NA	NA
rs6457058	NA	6	29784693	ZNRD1	NA	NA	-0.232339	0.723346	NA	NA
rs6457109	rs6457109	6	29933261	ZNRD1	NA	NA	-0.188443	0.805581	NA	NA
rs6457121	rs6457121	6	29963065	ZNRD1	0.210423	0.688004	NA	NA	NA	NA
rs6457126	rs6457126	6	29983039	ZNRD1	0.199982	0.724991	0.135554	0.857916	NA	NA
rs6457138	rs6457138	6	30016297	ZNRD1	0.252142	0.761984	0.333864	0.0749415	NA	NA
rs6457139	rs6457139	6	30016381	ZNRD1	NA	NA	0.274106	0.191212	NA	NA
rs6457144	rs6457144	6	30063368	ZNRD1	NA	NA	-0.213227	0.356946	NA	NA
rs6457150	rs6457150	6	30068610	ZNRD1	NA	NA	-0.213967	0.526575	NA	NA
rs6900577	NA	6	29588241	ZNRD1	NA	NA	-0.340197	0.795154	NA	NA
rs6901761	rs6901761	6	30790798	ZNRD1	NA	NA	-0.231231	0.848816	NA	NA
rs6903912	rs10483366	6	30991559	ZNRD1	0.193588	0.8563	NA	NA	NA	NA
rs6905957	rs6905957	6	30766740	ZNRD1	NA	NA	-0.22843	0.850699	NA	NA
rs6909253	rs6909253	6	30055643	ZNRD1	NA	NA	-0.1905	0.514395	NA	NA
rs6909437	rs6909437	6	30055799	ZNRD1	NA	NA	-0.1905	0.514395	NA	NA
rs6910517	rs6910517	6	29962950	ZNRD1	NA	NA	0.296829	0.115656	NA	NA
rs6910898	rs6910898	6	29963179	ZNRD1	NA	NA	0.274106	0.191212	NA	NA
rs6911279	rs6911279	6	29965344	ZNRD1	NA	NA	0.274106	0.191212	NA	NA
rs6911634	rs6911634	6	30025285	ZNRD1	NA	NA	0.274106	0.191212	NA	NA
rs6911724	rs6911724	6	30025179	ZNRD1	NA	NA	0.274106	0.191212	NA	NA
rs6911737	rs6911737	6	29965501	ZNRD1	NA	NA	0.237035	0.494678	NA	NA
rs6912080	rs6912080	6	29965563	ZNRD1	NA	NA	0.274106	0.191212	NA	NA
rs6912589	rs6912589	6	29561850	ZNRD1	NA	NA	-0.191204	0.87805	NA	NA
rs6913659	rs6913659	6	29411086	ZNRD1	NA	NA	0.202822	0.61712	NA	NA
rs6915431	rs6915431	6	30073199	ZNRD1	0.356244	0.684148	0.36414	0.386946	NA	NA
rs6915823	rs6915823	6	30073430	ZNRD1	0.177848	0.836559	NA	NA	NA	NA
rs6917477	rs6917477	6	30025984	ZNRD1	NA	NA	0.27687	0.18446	NA	NA
rs6917877	NA	6	29966670	ZNRD1	0.252142	0.761984	0.333864	0.0749415	NA	NA
rs6919617	rs6919617	6	29991699	ZNRD1	NA	NA	0.274106	0.191212	NA	NA
rs6923777	rs6923777	6	29967302	ZNRD1	0.204451	0.710747	0.137641	0.856497	NA	NA
rs6924186	rs6924186	6	29870822	ZNRD1	NA	NA	0.230031	0.526407	NA	NA
rs6924952	rs6924952	6	30159297	ZNRD1	NA	NA	-0.175676	0.875054	NA	NA
rs6928966	rs6928966	6	29988964	ZNRD1	0.252142	0.761984	0.333864	0.0749415	NA	NA
rs6929675	rs6929675	6	29940504	ZNRD1	0.45342	0.807754	NA	NA	NA	NA
rs6930033	rs6930033	6	29323905	ZNRD1	NA	NA	-0.207621	0.877787	NA	NA
rs6931672	rs6931672	6	29986142	ZNRD1	0.252142	0.761984	0.333864	0.0749415	NA	NA
rs6931702	rs6931702	6	29507571	ZNRD1	NA	NA	0.256164	0.787538	NA	NA
rs6931776	rs6931776	6	29986427	ZNRD1	NA	NA	0.274106	0.191212	NA	NA
rs6932091	rs6932091	6	29986501	ZNRD1	0.252142	0.761984	0.333864	0.0749415	NA	NA
rs6933601	rs6933601	6	29407602	ZNRD1	NA	NA	0.202822	0.61712	NA	NA
rs6935708	rs6935708	6	29416652	ZNRD1	NA	NA	0.21307	0.703341	NA	NA
rs6937645	rs6937645	6	29828584	ZNRD1	NA	NA	0.26858	0.58823	NA	NA
rs6938734	rs6938734	6	29591059	ZNRD1	NA	NA	-0.191204	0.87805	NA	NA
rs6940552	rs6940552	6	30012340	ZNRD1	0.252142	0.761984	0.333864	0.0749415	NA	NA
rs6940956	NA	6	29966674	ZNRD1	0.262792	0.769152	0.379811	0.0216366	NA	NA
rs6941318	rs6941318	6	29966850	ZNRD1	NA	NA	0.274106	0.191212	NA	NA
rs72502509	rs72502509	6	29969190	ZNRD1	0.252142	0.761984	0.333864	0.0749415	NA	NA
rs72838286	rs72838286	6	29800921	ZNRD1	NA	NA	-0.17742	0.830933	NA	NA
rs72844808	rs72844808	6	29260475	ZNRD1	-0.375267	0.812305	NA	NA	NA	NA
rs73398055	rs73398055	6	29731722	ZNRD1	0.45342	0.807754	NA	NA	NA	NA
rs73398939	rs73398939	6	29401881	ZNRD1	NA	NA	0.202822	0.61712	NA	NA
rs73398940	rs73398940	6	29403605	ZNRD1	NA	NA	0.202822	0.61712	NA	NA
rs73398960	rs73398960	6	29410052	ZNRD1	NA	NA	0.202822	0.61712	NA	NA
rs73398966	rs73398966	6	29410214	ZNRD1	NA	NA	0.202822	0.61712	NA	NA
rs73398988	rs73398988	6	29412462	ZNRD1	NA	NA	0.202822	0.61712	NA	NA
rs73400978	rs73400978	6	29460277	ZNRD1	NA	NA	0.247708	0.731233	NA	NA
rs73400990	rs73400990	6	29469286	ZNRD1	NA	NA	0.247013	0.731574	NA	NA
rs73400991	NA	6	29469993	ZNRD1	NA	NA	0.212348	0.838598	NA	NA
rs73400996	rs73400996	6	29473965	ZNRD1	NA	NA	0.256121	0.714607	NA	NA
rs73402705	NA	6	29474457	ZNRD1	NA	NA	0.24509	0.767333	NA	NA
rs73402788	rs73402788	6	29514883	ZNRD1	NA	NA	0.256164	0.787538	NA	NA
rs73403369	rs73403369	6	29394462	ZNRD1	0.282066	0.855567	NA	NA	NA	NA
rs73404487	rs73404487	6	29806741	ZNRD1	0.45342	0.807754	NA	NA	NA	NA
rs73407411	rs73407411	6	29257476	ZNRD1	NA	NA	0.179228	0.872523	NA	NA
rs73409593	rs73409593	6	29346130	ZNRD1	NA	NA	0.195742	0.87565	NA	NA
rs73410525	NA	6	29956178	ZNRD1	0.252142	0.761984	0.333864	0.0749415	NA	NA
rs73416498	rs73416498	6	29991573	ZNRD1	0.252142	0.761984	0.333864	0.0749415	NA	NA
rs73416501	rs73416501	6	29992614	ZNRD1	0.252142	0.761984	0.333864	0.0749415	NA	NA
rs73416648	rs73416648	6	29936269	ZNRD1	0.45342	0.807754	NA	NA	NA	NA
rs73420421	rs73420421	6	30002818	ZNRD1	0.252142	0.761984	0.333864	0.0749415	NA	NA
rs73420439	rs73420439	6	30007116	ZNRD1	0.252142	0.761984	0.333864	0.0749415	NA	NA
rs73426382	rs73426382	6	30113878	ZNRD1	0.32744	0.594197	0.336159	0.234275	NA	NA
rs73427529	rs73427529	6	30301505	ZNRD1	NA	NA	0.25727	0.718754	NA	NA
rs73428121	rs73428121	6	29950979	ZNRD1	0.252142	0.761984	0.333864	0.0749415	NA	NA
rs73725530	rs73725530	6	29909583	ZNRD1	0.45342	0.807754	NA	NA	NA	NA
rs73725930	rs73725930	6	29956684	ZNRD1	0.252142	0.761984	0.333864	0.0749415	NA	NA
rs73725942	rs73725942	6	29966493	ZNRD1	-0.205072	0.864351	NA	NA	NA	NA
rs73725984	rs73725984	6	30006512	ZNRD1	0.252142	0.761984	0.333864	0.0749415	NA	NA
rs73727104	rs73727104	6	30849292	ZNRD1	0.284033	0.866855	NA	NA	NA	NA
rs73727148	rs73727148	6	30951558	ZNRD1	0.344923	0.717726	NA	NA	NA	NA
rs73728107	rs73728107	6	30038823	ZNRD1	0.252142	0.761984	0.333864	0.0749415	NA	NA
rs73728116	rs73728116	6	30046617	ZNRD1	-0.263675	0.860476	NA	NA	NA	NA
rs7382061	rs7382061	6	30047965	ZNRD1	NA	NA	-0.1905	0.514395	NA	NA
rs74295267	rs74295267	6	30077104	ZNRD1	NA	NA	0.280666	0.846954	NA	NA
rs757258	rs757258	6	30142253	ZNRD1	0.177535	0.874222	NA	NA	NA	NA
rs757259	rs757259	6	30115542	ZNRD1	NA	NA	-0.311665	0.830468	NA	NA
rs757261	rs757261	6	30115063	ZNRD1	NA	NA	-0.311665	0.830468	NA	NA
rs757262	rs757262	6	30114955	ZNRD1	NA	NA	-0.311665	0.830468	NA	NA
rs757263	rs757263	6	30098323	ZNRD1	NA	NA	-0.223951	0.873465	NA	NA
rs757264	rs757264	6	30098248	ZNRD1	NA	NA	-0.223951	0.873465	NA	NA
rs7738742	rs7738742	6	29414346	ZNRD1	NA	NA	0.192798	0.682275	NA	NA
rs7741413	rs7741413	6	29409759	ZNRD1	NA	NA	0.202822	0.61712	NA	NA
rs7741418	rs7741418	6	30063733	ZNRD1	NA	NA	0.288457	0.0273311	NA	NA
rs7742799	rs7742799	6	29970928	ZNRD1	0.252142	0.761984	0.333864	0.0749415	NA	NA
rs7746866	rs7746866	6	29998182	ZNRD1	NA	NA	0.274106	0.191212	NA	NA
rs7751869	rs7751869	6	30793314	ZNRD1	NA	NA	-0.231231	0.848816	NA	NA
rs7753935	rs7753935	6	30060783	ZNRD1	NA	NA	0.290291	0.0334098	NA	NA
rs7754598	rs7754598	6	30467695	ZNRD1	-0.298631	0.851911	NA	NA	NA	NA
rs7755504	rs7755504	6	29806033	ZNRD1	NA	NA	-0.249789	0.795844	NA	NA
rs77580993	rs77580993	6	30059592	ZNRD1	NA	NA	0.261747	0.0610706	NA	NA
rs7758512	rs7758512	6	29970589	ZNRD1	NA	NA	0.274106	0.191212	NA	NA
rs7759474	rs7759474	6	29731635	ZNRD1	NA	NA	-0.224617	0.837969	NA	NA
rs7760299	rs7760299	6	29997833	ZNRD1	NA	NA	0.274106	0.191212	NA	NA
rs7761138	rs7761138	6	30830292	ZNRD1	0.207752	0.876237	NA	NA	NA	NA
rs7761314	rs7761314	6	30022153	ZNRD1	NA	NA	0.274106	0.191212	NA	NA
rs7761570	rs7761570	6	29409808	ZNRD1	NA	NA	0.202822	0.61712	NA	NA
rs7761746	rs7761746	6	29323655	ZNRD1	NA	NA	0.190846	0.809046	NA	NA
rs7765248	rs7765248	6	29783344	ZNRD1	NA	NA	-0.432645	0.563423	NA	NA
rs7765791	rs7765791	6	29410093	ZNRD1	NA	NA	0.202822	0.61712	NA	NA
rs7765810	rs7765810	6	30063496	ZNRD1	NA	NA	0.288457	0.0273311	NA	NA
rs7766902	rs7766902	6	29236645	ZNRD1	NA	NA	-0.131203	0.879702	NA	NA
rs7767188	rs7767188	6	30073776	ZNRD1	NA	NA	-0.221195	0.811015	NA	NA
rs7767857	rs7767857	6	30074198	ZNRD1	NA	NA	-0.209212	0.844558	NA	NA
rs7768854	rs7768854	6	29428831	ZNRD1	NA	NA	0.205032	0.805206	NA	NA
rs7769930	rs7769930	6	30028807	ZNRD1	NA	NA	0.274106	0.191212	NA	NA
rs7770049	rs7770049	6	30270270	ZNRD1	0.300563	0.845334	NA	NA	NA	NA
rs7770520	rs7770520	6	30056837	ZNRD1	NA	NA	0.279965	0.0199714	NA	NA
rs7770557	rs7770557	6	30029109	ZNRD1	NA	NA	0.274106	0.191212	NA	NA
rs7772269	rs7772269	6	30825220	ZNRD1	0.207752	0.876237	NA	NA	NA	NA
rs7774029	rs7774029	6	29341623	ZNRD1	NA	NA	-0.246664	0.880377	NA	NA
rs7774397	rs7774397	6	29767345	ZNRD1	NA	NA	-0.432645	0.563423	NA	NA
rs7775217	rs7775217	6	29366106	ZNRD1	NA	NA	0.202468	0.789714	NA	NA
rs78159722	rs78159722	6	30059616	ZNRD1	NA	NA	0.290291	0.0334098	NA	NA
rs79828868	rs79828868	6	30103403	ZNRD1	NA	NA	0.249748	0.877162	NA	NA
rs885939	rs885939	6	29739272	ZNRD1	NA	NA	0.204074	0.784306	NA	NA
rs885940	rs885940	6	29739057	ZNRD1	NA	NA	0.204074	0.784306	NA	NA
rs8973	rs8973	6	30260284	ZNRD1	NA	NA	0.195291	0.852292	NA	NA
rs909718	NA	6	29768705	ZNRD1	NA	NA	0.260395	0.863082	NA	NA
rs916569	rs916569	6	30066097	ZNRD1	0.167019	0.851018	NA	NA	NA	NA
rs9257694	rs9257694	6	29274486	ZNRD1	NA	NA	0.20181	0.758425	NA	NA
rs9257696	rs9257696	6	29275507	ZNRD1	NA	NA	0.225038	0.5446	NA	NA
rs9257725	rs9257725	6	29295894	ZNRD1	NA	NA	0.225038	0.5446	NA	NA
rs9257745	rs9257745	6	29306656	ZNRD1	NA	NA	0.225038	0.5446	NA	NA
rs9257773	rs9257773	6	29327036	ZNRD1	NA	NA	0.223603	0.58572	NA	NA
rs9257774	rs9257774	6	29327043	ZNRD1	NA	NA	0.223603	0.58572	NA	NA
rs9257775	rs9257775	6	29327079	ZNRD1	NA	NA	0.223603	0.58572	NA	NA
rs9257792	rs9257792	6	29334439	ZNRD1	NA	NA	0.2171	0.661502	NA	NA
rs9257793	rs9257793	6	29335154	ZNRD1	NA	NA	0.155692	0.877569	NA	NA
rs9257803	rs9257803	6	29344395	ZNRD1	NA	NA	0.195342	0.715274	NA	NA
rs9257805	rs9257805	6	29346329	ZNRD1	NA	NA	0.195342	0.715274	NA	NA
rs9257928	rs9257928	6	29613218	ZNRD1	NA	NA	0.313087	0.525009	NA	NA
rs9257929	rs9257929	6	29618403	ZNRD1	NA	NA	0.313087	0.525009	NA	NA
rs9258074	rs9258074	6	29667205	ZNRD1	NA	NA	-0.168759	0.862763	NA	NA
rs9258127	rs9258127	6	29676764	ZNRD1	NA	NA	0.331099	0.634219	NA	NA
rs9258131	rs9258131	6	29678390	ZNRD1	NA	NA	0.331099	0.634219	NA	NA
rs9258159	rs9258159	6	29688285	ZNRD1	NA	NA	0.173029	0.858192	NA	NA
rs9258201	rs9258201	6	29701023	ZNRD1	NA	NA	0.177129	0.852515	NA	NA
rs9258213	rs9258213	6	29706691	ZNRD1	NA	NA	0.177129	0.852515	NA	NA
rs9258220	rs9258220	6	29711041	ZNRD1	NA	NA	0.177129	0.852515	NA	NA
rs9258224	rs9258224	6	29712256	ZNRD1	NA	NA	0.177129	0.852515	NA	NA
rs9258285	rs9258285	6	29734006	ZNRD1	NA	NA	0.288611	0.703048	NA	NA
rs9258288	rs9258288	6	29735455	ZNRD1	NA	NA	0.204074	0.784306	NA	NA
rs9258295	rs9258295	6	29735829	ZNRD1	NA	NA	0.416885	0.697932	NA	NA
rs9258302	rs9258302	6	29741338	ZNRD1	NA	NA	0.416885	0.697932	NA	NA
rs9258405	NA	6	29762054	ZNRD1	NA	NA	0.26978	0.851094	NA	NA
rs9258447	rs9258447	6	29773852	ZNRD1	NA	NA	0.416885	0.697932	NA	NA
rs9258555	rs9258555	6	29813016	ZNRD1	NA	NA	0.263831	0.60385	NA	NA
rs9258557	rs9258557	6	29813942	ZNRD1	NA	NA	0.263831	0.60385	NA	NA
rs9258569	rs979411	6	29818236	ZNRD1	NA	NA	0.263831	0.60385	NA	NA
rs9258585	rs9258585	6	29819280	ZNRD1	0.189344	0.873382	0.241103	0.571114	NA	NA
rs9258610	NA	6	29820253	ZNRD1	NA	NA	-0.371768	0.630275	NA	NA
rs9258631	rs9258631	6	29821293	ZNRD1	NA	NA	0.298365	0.278599	NA	NA
rs9258632	rs9258632	6	29821321	ZNRD1	NA	NA	0.255974	0.228668	NA	NA
rs9258645	rs9258645	6	29822131	ZNRD1	NA	NA	-0.413958	0.178387	NA	NA
rs9258665	rs9258665	6	29822982	ZNRD1	NA	NA	0.255974	0.228668	NA	NA
rs9258687	rs9258687	6	29824235	ZNRD1	NA	NA	0.255974	0.228668	NA	NA
rs9258690	rs9258690	6	29824340	ZNRD1	NA	NA	-0.413958	0.178387	NA	NA
rs9258730	rs9258730	6	29826739	ZNRD1	NA	NA	0.255974	0.228668	NA	NA
rs9258750	rs9258750	6	29828972	ZNRD1	NA	NA	0.273853	0.117767	NA	NA
rs9260237	rs9260237	6	29915192	ZNRD1	NA	NA	0.203112	0.783576	NA	NA
rs9260306	rs9260306	6	29916764	ZNRD1	NA	NA	0.203112	0.783576	NA	NA
rs9260313	NA	6	29916885	ZNRD1	NA	NA	-0.170081	0.757033	NA	NA
rs9260433	rs9260433	6	29919257	ZNRD1	NA	NA	0.203112	0.783576	NA	NA
rs9260461	NA	6	29919829	ZNRD1	NA	NA	0.203112	0.783576	NA	NA
rs9260491	NA	6	29920389	ZNRD1	NA	NA	0.182191	0.854324	NA	NA
rs9260498	rs9260498	6	29920580	ZNRD1	NA	NA	0.213031	0.761116	NA	NA
rs9260587	rs9260587	6	29922492	ZNRD1	NA	NA	0.251425	0.79414	NA	NA
rs9260602	rs9260602	6	29922697	ZNRD1	NA	NA	0.203112	0.783576	NA	NA
rs9260722	rs9260722	6	29931798	ZNRD1	NA	NA	0.209944	0.768441	NA	NA
rs9260794	rs9260794	6	29939677	ZNRD1	NA	NA	-0.262676	0.757763	NA	NA
rs9260809	rs9260809	6	29941617	ZNRD1	NA	NA	0.148548	0.820933	NA	NA
rs9260918	rs9260918	6	29948751	ZNRD1	-0.191516	0.874418	NA	NA	NA	NA
rs9260959	rs143344094	6	29960870	ZNRD1	NA	NA	0.274106	0.191212	NA	NA
rs9260961	rs9260961	6	29960999	ZNRD1	NA	NA	0.274106	0.191212	NA	NA
rs9260963	rs9260963	6	29961071	ZNRD1	NA	NA	0.274106	0.191212	NA	NA
rs9260966	rs9260966	6	29961281	ZNRD1	NA	NA	0.274106	0.191212	NA	NA
rs9260967	rs9260967	6	29961367	ZNRD1	NA	NA	0.274106	0.191212	NA	NA
rs9260968	rs9260968	6	29961439	ZNRD1	NA	NA	0.274106	0.191212	NA	NA
rs9260971	rs9260971	6	29961513	ZNRD1	NA	NA	0.275961	0.190583	NA	NA
rs9260975	rs9260975	6	29961722	ZNRD1	NA	NA	0.274106	0.191212	NA	NA
rs9260978	rs9260978	6	29961853	ZNRD1	NA	NA	0.274106	0.191212	NA	NA
rs9260982	rs9260982	6	29962067	ZNRD1	NA	NA	0.274106	0.191212	NA	NA
rs9260988	rs9260988	6	29962515	ZNRD1	NA	NA	0.274106	0.191212	NA	NA
rs9261008	rs9261008	6	29964467	ZNRD1	NA	NA	0.274106	0.191212	NA	NA
rs9261020	rs9261020	6	29965671	ZNRD1	NA	NA	0.274106	0.191212	NA	NA
rs9261024	rs9261024	6	29965913	ZNRD1	NA	NA	0.274106	0.191212	NA	NA
rs9261026	rs9261026	6	29965973	ZNRD1	NA	NA	0.274106	0.191212	NA	NA
rs9261033	rs9261033	6	29966132	ZNRD1	NA	NA	0.274106	0.191212	NA	NA
rs9261103	rs9261103	6	29973135	ZNRD1	NA	NA	0.274106	0.191212	NA	NA
rs9261116	rs9261116	6	29978057	ZNRD1	NA	NA	0.274106	0.191212	NA	NA
rs9261129	rs9261129	6	29979579	ZNRD1	NA	NA	0.274106	0.191212	NA	NA
rs9261137	rs9261137	6	29981486	ZNRD1	NA	NA	0.274106	0.191212	NA	NA
rs9261145	rs9261145	6	29984865	ZNRD1	NA	NA	0.274106	0.191212	NA	NA
rs9261149	rs9261149	6	29987120	ZNRD1	NA	NA	0.274106	0.191212	NA	NA
rs9261180	rs9261180	6	29998651	ZNRD1	NA	NA	0.269542	0.236754	NA	NA
rs9261185	rs9261185	6	29999251	ZNRD1	NA	NA	0.274106	0.191212	NA	NA
rs9261187	rs9261187	6	29999326	ZNRD1	NA	NA	0.274106	0.191212	NA	NA
rs9261189	rs9261189	6	30000280	ZNRD1	NA	NA	0.274106	0.191212	NA	NA
rs9261198	rs9261198	6	30002942	ZNRD1	NA	NA	0.274106	0.191212	NA	NA
rs9261199	rs9261199	6	30003110	ZNRD1	NA	NA	0.274106	0.191212	NA	NA
rs9261200	rs9261200	6	30003305	ZNRD1	NA	NA	0.274106	0.191212	NA	NA
rs9261201	rs9261201	6	30004259	ZNRD1	NA	NA	0.274106	0.191212	NA	NA
rs9261204	rs9261204	6	30005243	ZNRD1	NA	NA	0.2748	0.199208	NA	NA
rs9261216	rs9261216	6	30010139	ZNRD1	NA	NA	0.274106	0.191212	NA	NA
rs9261217	rs9261217	6	30010508	ZNRD1	NA	NA	0.274106	0.191212	NA	NA
rs9261224	rs9261224	6	30013887	ZNRD1	NA	NA	0.274106	0.191212	NA	NA
rs9261227	rs9261227	6	30014667	ZNRD1	NA	NA	0.274106	0.191212	NA	NA
rs9261243	rs9261243	6	30017759	ZNRD1	NA	NA	0.274106	0.191212	NA	NA
rs9261258	rs9261258	6	30022808	ZNRD1	NA	NA	0.274106	0.191212	NA	NA
rs9261261	rs9261261	6	30024365	ZNRD1	NA	NA	0.274106	0.191212	NA	NA
rs9261262	rs9261262	6	30024394	ZNRD1	NA	NA	0.276616	0.189975	NA	NA
rs9261274	rs9261274	6	30030789	ZNRD1	NA	NA	0.244786	0.426988	NA	NA
rs9261275	rs9261275	6	30030928	ZNRD1	NA	NA	0.274106	0.191212	NA	NA
rs9261277	rs9261277	6	30031091	ZNRD1	NA	NA	0.274106	0.191212	NA	NA
rs9261278	rs9261278	6	30031362	ZNRD1	NA	NA	0.274106	0.191212	NA	NA
rs9261282	rs9261282	6	30035457	ZNRD1	NA	NA	0.274106	0.191212	NA	NA
rs9261291	NA	6	30038712	ZNRD1	NA	NA	0.274106	0.191212	NA	NA
rs9261292	NA	6	30038830	ZNRD1	NA	NA	0.274106	0.191212	NA	NA
rs9261294	rs9261294	6	30039641	ZNRD1	NA	NA	0.274106	0.191212	NA	NA
rs9261297	rs9261297	6	30039845	ZNRD1	NA	NA	0.274106	0.191212	NA	NA
rs9261298	rs9261298	6	30039901	ZNRD1	NA	NA	0.274106	0.191212	NA	NA
rs9261299	rs9261299	6	30040008	ZNRD1	NA	NA	0.274106	0.191212	NA	NA
rs9261300	rs9261300	6	30040185	ZNRD1	NA	NA	0.274106	0.191212	NA	NA
rs9261301	rs9261301	6	30041559	ZNRD1	0.204451	0.710747	0.137641	0.856497	NA	NA
rs9261302	rs9261302	6	30042349	ZNRD1	NA	NA	0.274106	0.191212	NA	NA
rs9261306	rs9261306	6	30045731	ZNRD1	NA	NA	0.256216	0.0509783	NA	NA
rs9261307	rs9261307	6	30045846	ZNRD1	NA	NA	0.256216	0.0509783	NA	NA
rs9261309	rs9261309	6	30045958	ZNRD1	NA	NA	0.256216	0.0509783	NA	NA
rs9261366	rs9261366	6	30058083	ZNRD1	NA	NA	0.279965	0.0199714	NA	NA
rs9261368	rs9261368	6	30058555	ZNRD1	NA	NA	0.279965	0.0199714	NA	NA
rs9261370	rs9261370	6	30058956	ZNRD1	NA	NA	0.279965	0.0199714	NA	NA
rs9261371	rs9261371	6	30058988	ZNRD1	NA	NA	0.279965	0.0199714	NA	NA
rs9261373	rs9261373	6	30059137	ZNRD1	NA	NA	0.279965	0.0199714	NA	NA
rs9261388	rs9261388	6	30061500	ZNRD1	NA	NA	0.261747	0.0610706	NA	NA
rs9261394	rs9261394	6	30064562	ZNRD1	NA	NA	-0.265858	0.107549	NA	NA
rs9261401	rs9261401	6	30068149	ZNRD1	NA	NA	-0.159973	0.751679	NA	NA
rs9261443	rs9261443	6	30094315	ZNRD1	NA	NA	-0.223951	0.873465	NA	NA
rs9261445	rs9261445	6	30094788	ZNRD1	NA	NA	-0.230192	0.870788	NA	NA
rs9261446	rs9261446	6	30094840	ZNRD1	NA	NA	-0.230192	0.870788	NA	NA
rs9261447	rs9261447	6	30095202	ZNRD1	NA	NA	-0.223951	0.873465	NA	NA
rs9261450	rs9261450	6	30097818	ZNRD1	NA	NA	-0.223951	0.873465	NA	NA
rs9261451	rs9261451	6	30097920	ZNRD1	NA	NA	-0.223951	0.873465	NA	NA
rs9261453	rs9261453	6	30099948	ZNRD1	NA	NA	-0.293093	0.84244	NA	NA
rs9261455	rs9261455	6	30099996	ZNRD1	NA	NA	-0.293093	0.84244	NA	NA
rs9261456	rs9261456	6	30100040	ZNRD1	NA	NA	-0.311665	0.830468	NA	NA
rs9261457	rs9261457	6	30100221	ZNRD1	NA	NA	-0.311665	0.830468	NA	NA
rs9261466	rs9261466	6	30103840	ZNRD1	NA	NA	-0.311665	0.830468	NA	NA
rs9261467	rs9261467	6	30103898	ZNRD1	NA	NA	-0.311665	0.830468	NA	NA
rs9261468	rs9261468	6	30104480	ZNRD1	NA	NA	-0.311665	0.830468	NA	NA
rs9261470	rs9261470	6	30104808	ZNRD1	NA	NA	-0.311665	0.830468	NA	NA
rs9261471	rs9261471	6	30105349	ZNRD1	NA	NA	-0.311665	0.830468	NA	NA
rs9261472	rs9261472	6	30105391	ZNRD1	NA	NA	-0.311665	0.830468	NA	NA
rs9261473	rs9261473	6	30105544	ZNRD1	NA	NA	-0.311665	0.830468	NA	NA
rs9261484	rs9261484	6	30108683	ZNRD1	NA	NA	-0.376956	0.413084	NA	NA
rs9261485	rs9261485	6	30108751	ZNRD1	NA	NA	-0.311665	0.830468	NA	NA
rs9261488	rs9261488	6	30109412	ZNRD1	NA	NA	-0.311665	0.830468	NA	NA
rs9261489	rs9261489	6	30109482	ZNRD1	NA	NA	-0.311665	0.830468	NA	NA
rs9261490	rs9261490	6	30109831	ZNRD1	NA	NA	-0.376956	0.413084	NA	NA
rs9261491	rs9261491	6	30109861	ZNRD1	NA	NA	-0.376956	0.413084	NA	NA
rs9261492	rs9261492	6	30110058	ZNRD1	NA	NA	-0.376956	0.413084	NA	NA
rs9261493	rs9261493	6	30110337	ZNRD1	NA	NA	-0.376956	0.413084	NA	NA
rs9261496	rs9261496	6	30111014	ZNRD1	NA	NA	-0.376956	0.413084	NA	NA
rs9261498	rs9261498	6	30111351	ZNRD1	NA	NA	-0.376956	0.413084	NA	NA
rs9261499	rs9261499	6	30111478	ZNRD1	NA	NA	-0.311665	0.830468	NA	NA
rs9261501	rs9261501	6	30111526	ZNRD1	NA	NA	-0.376956	0.413084	NA	NA
rs9261503	rs9261503	6	30111863	ZNRD1	NA	NA	-0.311665	0.830468	NA	NA
rs9261504	rs9261504	6	30111932	ZNRD1	NA	NA	-0.293093	0.84244	NA	NA
rs9261505	rs9261505	6	30112408	ZNRD1	NA	NA	-0.311665	0.830468	NA	NA
rs9261507	NA	6	30112627	ZNRD1	NA	NA	-0.376956	0.413084	NA	NA
rs9261508	rs9261508	6	30112704	ZNRD1	NA	NA	-0.376956	0.413084	NA	NA
rs9261509	NA	6	30112906	ZNRD1	NA	NA	-0.376956	0.413084	NA	NA
rs9261513	rs9261513	6	30115484	ZNRD1	NA	NA	-0.31596	0.659928	NA	NA
rs9261519	rs9261519	6	30117101	ZNRD1	NA	NA	-0.31596	0.659928	NA	NA
rs9261523	rs9261523	6	30117913	ZNRD1	NA	NA	-0.31596	0.659928	NA	NA
rs9261526	rs9261526	6	30119275	ZNRD1	NA	NA	-0.293093	0.84244	NA	NA
rs9261527	rs9261527	6	30119392	ZNRD1	NA	NA	-0.31596	0.659928	NA	NA
rs9261528	rs9261528	6	30119429	ZNRD1	NA	NA	-0.31596	0.659928	NA	NA
rs9261531	rs9261531	6	30120268	ZNRD1	NA	NA	-0.293093	0.84244	NA	NA
rs9261532	rs9261532	6	30120945	ZNRD1	NA	NA	-0.293093	0.84244	NA	NA
rs9261533	rs9261533	6	30121258	ZNRD1	NA	NA	-0.293093	0.84244	NA	NA
rs9261558	rs9261558	6	30167294	ZNRD1	0.320442	0.861049	NA	NA	NA	NA
rs9262119	rs9262119	6	30563550	ZNRD1	NA	NA	-0.314219	0.879222	NA	NA
rs9262134	rs9262134	6	30618300	ZNRD1	NA	NA	-0.349078	0.775883	NA	NA
rs9295825	rs9295825	6	29941431	ZNRD1	NA	NA	-0.21741	0.793664	NA	NA
rs9295829	rs9295829	6	30028800	ZNRD1	NA	NA	-0.21741	0.793664	NA	NA
rs9295830	rs9295830	6	30044986	ZNRD1	NA	NA	-0.221195	0.811015	NA	NA
rs9295845	rs9295845	6	30326761	ZNRD1	-0.282806	0.824137	NA	NA	NA	NA
rs9295847	rs9295847	6	30340291	ZNRD1	NA	NA	0.168642	0.771163	NA	NA
rs9295916	rs9295916	6	30768075	ZNRD1	NA	NA	0.215154	0.852876	NA	NA
rs9295924	rs9295924	6	30782361	ZNRD1	NA	NA	-0.231231	0.848816	NA	NA
rs9295930	rs9295930	6	30849822	ZNRD1	NA	NA	-0.340308	0.780975	NA	NA
rs9348835	rs9348835	6	29985630	ZNRD1	NA	NA	-0.21741	0.793664	NA	NA
rs9348843	rs9348843	6	30786676	ZNRD1	NA	NA	-0.190667	0.86349	NA	NA
rs9357079	rs9357079	6	29306059	ZNRD1	NA	NA	0.197854	0.739168	NA	NA
rs9357092	rs9357092	6	29984252	ZNRD1	NA	NA	-0.261859	0.608209	NA	NA
rs9366750	rs9366750	6	29941829	ZNRD1	NA	NA	-0.21741	0.793664	NA	NA
rs9366752	rs9366752	6	30024677	ZNRD1	NA	NA	-0.21741	0.793664	NA	NA
rs9368644	rs9368644	6	30797083	ZNRD1	NA	NA	-0.231231	0.848816	NA	NA
rs9378109	rs9378109	6	30774474	ZNRD1	NA	NA	-0.231231	0.848816	NA	NA
rs9380122	rs9380122	6	29342236	ZNRD1	NA	NA	0.221383	0.805688	NA	NA
rs9380142	rs9380142	6	29798794	ZNRD1	NA	NA	-0.232339	0.723346	NA	NA
rs9380192	rs9380192	6	30772344	ZNRD1	NA	NA	-0.190667	0.86349	NA	NA
rs9380194	rs9380194	6	30777258	ZNRD1	NA	NA	-0.235392	0.843443	NA	NA
rs9380197	rs9380197	6	30778203	ZNRD1	NA	NA	-0.190667	0.86349	NA	NA
rs9380198	rs9380198	6	30785886	ZNRD1	NA	NA	-0.231231	0.848816	NA	NA
rs9391660	rs9391660	6	29730095	ZNRD1	NA	NA	-0.224617	0.837969	NA	NA
rs9391683	rs9391683	6	30361358	ZNRD1	NA	NA	-0.142986	0.854653	NA	NA
rs9391684	rs9391684	6	30361807	ZNRD1	NA	NA	-0.142986	0.854653	NA	NA
rs9391696	rs9391696	6	30778786	ZNRD1	NA	NA	-0.231231	0.848816	NA	NA
rs9393986	rs9393986	6	29973526	ZNRD1	NA	NA	-0.21741	0.793664	NA	NA
rs9394020	rs9394020	6	30792698	ZNRD1	NA	NA	-0.187837	0.870553	NA	NA
rs9404964	rs9404964	6	30347833	ZNRD1	NA	NA	0.16837	0.825635	NA	NA
rs9405044	rs9405044	6	30006765	ZNRD1	NA	NA	-0.21741	0.793664	NA	NA
rs9461539	rs9461539	6	29562890	ZNRD1	NA	NA	-0.191204	0.87805	NA	NA
rs9461541	rs9461541	6	29625195	ZNRD1	NA	NA	-0.179021	0.86507	NA	NA
rs9461559	rs9461559	6	29776108	ZNRD1	NA	NA	-0.432645	0.563423	NA	NA
rs9468543	rs9468543	6	29489126	ZNRD1	NA	NA	-0.211107	0.862399	NA	NA
rs9468571	rs9468571	6	29624894	ZNRD1	NA	NA	-0.179021	0.86507	NA	NA
rs9468600	NA	6	29713058	ZNRD1	NA	NA	-0.407451	0.646486	NA	NA
rs9468626	rs9468626	6	29769246	ZNRD1	NA	NA	-0.432645	0.563423	NA	NA
rs9468630	rs9468630	6	29773541	ZNRD1	NA	NA	-0.432645	0.563423	NA	NA
rs9468843	rs9468843	6	30867958	ZNRD1	NA	NA	-0.340308	0.780975	NA	NA
rs9500844	rs9500844	6	29742675	ZNRD1	NA	NA	-0.432645	0.563423	NA	NA
rs9500997	rs9500997	6	29784721	ZNRD1	NA	NA	-0.268058	0.817244	NA	NA
rs9501430	rs9501430	6	30256841	ZNRD1	-0.28075	0.791122	NA	NA	NA	NA
rs970268	rs970268	6	30347368	ZNRD1	NA	NA	0.16837	0.825635	NA	NA
JHU_6.27883076	NA	6	27883077	ZSCAN12	-0.277938	0.860171	-0.254331	0.709974	NA	NA
JHU_6.27894744	rs111474024	6	27894745	ZSCAN12	NA	NA	-0.202805	0.832495	NA	NA
JHU_6.28042313	NA	6	28042314	ZSCAN12	NA	NA	-0.18889	0.876137	NA	NA
JHU_6.28211441	rs9461445	6	28211442	ZSCAN12	-0.361937	0.833396	NA	NA	NA	NA
JHU_6.28432404	rs112739781	6	28432405	ZSCAN12	-0.457467	0.832032	NA	NA	NA	NA
JHU_6.28481822	rs72844230	6	28481823	ZSCAN12	-0.480414	0.806426	NA	NA	NA	NA
JHU_6.28948856	NA	6	28948857	ZSCAN12	-0.897056	0.67369	NA	NA	NA	NA
kgp16916782	rs112534153	6	28791077	ZSCAN12	-0.644006	0.859953	NA	NA	NA	NA
kgp9676868	NA	6	28831542	ZSCAN12	-0.644006	0.859953	NA	NA	NA	NA
rs1015811	rs1015811	6	28448086	ZSCAN12	0.293455	0.865404	NA	NA	NA	NA
rs10456362	rs10456362	6	28221816	ZSCAN12	-0.535935	0.761868	-0.308308	0.868641	NA	NA
rs10484403	rs10484403	6	28033523	ZSCAN12	NA	NA	-0.217697	0.852948	NA	NA
rs10946949	rs10946949	6	27970541	ZSCAN12	NA	NA	0.234056	0.834026	NA	NA
rs113537161	rs113537161	6	28833518	ZSCAN12	-0.644006	0.859953	NA	NA	NA	NA
rs11965538	rs11965538	6	28239915	ZSCAN12	-0.367173	0.845373	-0.25702	0.855575	NA	NA
rs11966698	rs11966698	6	29355238	ZSCAN12	-0.55678	0.840211	NA	NA	NA	NA
rs11967137	rs11967137	6	28199764	ZSCAN12	-0.361937	0.833396	NA	NA	NA	NA
rs12174753	rs12174753	6	28042465	ZSCAN12	NA	NA	-0.204293	0.871645	NA	NA
rs1419183	rs1419183	6	28242794	ZSCAN12	-0.367173	0.845373	-0.25702	0.855575	NA	NA
rs149897	rs4398645	6	28006650	ZSCAN12	NA	NA	-0.213746	0.803979	NA	NA
rs149942	rs149942	6	28001610	ZSCAN12	NA	NA	-0.213746	0.803979	NA	NA
rs149945	rs149945	6	28002853	ZSCAN12	NA	NA	-0.213746	0.803979	NA	NA
rs149950	rs149950	6	28033039	ZSCAN12	NA	NA	-0.203252	0.837866	NA	NA
rs149961	rs149961	6	28015569	ZSCAN12	NA	NA	-0.21731	0.839905	NA	NA
rs149972	rs149972	6	27983227	ZSCAN12	NA	NA	-0.213746	0.803979	NA	NA
rs149975	rs149975	6	27986340	ZSCAN12	NA	NA	-0.213746	0.803979	NA	NA
rs156739	rs156739	6	28013410	ZSCAN12	NA	NA	-0.203252	0.837866	NA	NA
rs1679709	rs1679709	6	28228342	ZSCAN12	-0.409324	0.840855	-0.30177	0.827581	NA	NA
rs172166	rs172166	6	28020820	ZSCAN12	NA	NA	-0.21731	0.839905	NA	NA
rs17312661	rs17312661	6	28300336	ZSCAN12	0.329768	0.877112	NA	NA	NA	NA
rs17402039	rs17402039	6	29081510	ZSCAN12	-0.731523	0.802503	NA	NA	NA	NA
rs1778508	rs1778508	6	28229881	ZSCAN12	-0.367173	0.845373	-0.25702	0.855575	NA	NA
rs1873213	rs1873213	6	27869321	ZSCAN12	-0.476294	0.841627	NA	NA	NA	NA
rs203877	rs203877	6	28048624	ZSCAN12	NA	NA	-0.197506	0.859405	NA	NA
rs2071966	rs2071966	6	28473325	ZSCAN12	-0.480414	0.806426	NA	NA	NA	NA
rs2116984	rs2116984	6	27932762	ZSCAN12	NA	NA	0.234056	0.834026	NA	NA
rs2158280	rs2158280	6	29349327	ZSCAN12	NA	NA	0.254622	0.803979	NA	NA
rs2232422	rs2232422	6	28366262	ZSCAN12	0.345745	0.876875	NA	NA	NA	NA
rs238873	rs238873	6	29351641	ZSCAN12	NA	NA	0.244205	0.861453	NA	NA
rs2765229	rs2765229	6	28892919	ZSCAN12	-0.534299	0.754814	NA	NA	NA	NA
rs2799077	rs2799077	6	28234597	ZSCAN12	-0.367173	0.845373	-0.25702	0.855575	NA	NA
rs3094558	rs3094558	6	29348942	ZSCAN12	NA	NA	0.254622	0.803979	NA	NA
rs3116843	NA	6	29097127	ZSCAN12	-0.689664	0.811312	NA	NA	NA	NA
rs3117442	rs3117442	6	29349091	ZSCAN12	NA	NA	0.254622	0.803979	NA	NA
rs35128564	rs35128564	6	28635780	ZSCAN12	-0.479098	0.825431	-0.375919	0.767333	NA	NA
rs41317379	rs41317379	6	29018479	ZSCAN12	-0.497926	0.878759	NA	NA	NA	NA
rs4713120	rs4713120	6	27721835	ZSCAN12	NA	NA	0.301961	0.847882	NA	NA
rs60670697	rs60670697	6	29356297	ZSCAN12	NA	NA	0.44683	0.863808	NA	NA
rs6456866	rs6456866	6	28852492	ZSCAN12	-0.259466	0.869247	NA	NA	NA	NA
rs6901575	rs6901575	6	28250984	ZSCAN12	-0.367173	0.845373	-0.25702	0.855575	NA	NA
rs73392694	rs73392694	6	27873596	ZSCAN12	-0.422283	0.817468	-0.273959	0.857271	NA	NA
rs73403336	rs73403336	6	29362482	ZSCAN12	NA	NA	0.44683	0.863808	NA	NA
rs73403344	rs73403344	6	29365458	ZSCAN12	NA	NA	0.44683	0.863808	NA	NA
rs73407231	rs73407231	6	28803331	ZSCAN12	-0.644006	0.859953	NA	NA	NA	NA
rs73407237	rs73407237	6	28806629	ZSCAN12	-0.644006	0.859953	NA	NA	NA	NA
rs73407247	rs73407247	6	28827663	ZSCAN12	-0.644006	0.859953	NA	NA	NA	NA
rs7753592	rs7753592	6	29362068	ZSCAN12	NA	NA	0.44683	0.863808	NA	NA
rs7755875	rs7755875	6	28854059	ZSCAN12	-0.319746	0.832858	NA	NA	NA	NA
rs7766356	rs7766356	6	28400538	ZSCAN12	0.345745	0.876875	NA	NA	NA	NA
rs78467594	rs142200034	6	27863828	ZSCAN12	-0.750841	0.797196	NA	NA	NA	NA
rs80306190	rs80306190	6	28456858	ZSCAN12	-0.618771	0.822412	NA	NA	NA	NA
rs853678	rs853678	6	28297313	ZSCAN12	-0.358431	0.841955	NA	NA	NA	NA
rs853685	rs853685	6	28288785	ZSCAN12	-0.348454	0.853068	NA	NA	NA	NA
rs9257453	rs9257453	6	28968930	ZSCAN12	-0.731523	0.802503	NA	NA	NA	NA
rs9295768	rs9295768	6	28209102	ZSCAN12	-0.361937	0.833396	NA	NA	NA	NA
rs9380047	rs9380047	6	28037893	ZSCAN12	NA	NA	-0.218633	0.845596	NA	NA
rs9393869	rs9393869	6	27985830	ZSCAN12	-0.446473	0.705416	-0.325105	0.676242	NA	NA
rs9461416	rs9461416	6	27825860	ZSCAN12	-0.333165	0.874418	NA	NA	NA	NA
rs9461425	rs9461425	6	27919688	ZSCAN12	NA	NA	-0.229216	0.798102	NA	NA
rs9468317	rs9468317	6	28198456	ZSCAN12	-0.361937	0.833396	NA	NA	NA	NA
rs967005	rs967005	6	28210688	ZSCAN12	-0.361937	0.833396	NA	NA	NA	NA
JHU_6.28234763	rs67755301	6	28234764	ZSCAN16	NA	NA	-1.14195	0.0157461	NA	NA
JHU_6.28557628	NA	6	28557629	ZSCAN16	-0.410031	0.878032	NA	NA	NA	NA
JHU_6.28580592	NA	6	28580593	ZSCAN16	NA	NA	-0.685468	0.845551	NA	NA
JHU_6.28724628	NA	6	28724629	ZSCAN16	NA	NA	0.366219	0.82358	NA	NA
JHU_6.28774827	rs9500869	6	28774828	ZSCAN16	NA	NA	-0.288757	0.844289	NA	NA
JHU_6.28789132	NA	6	28789133	ZSCAN16	-0.279692	0.861568	NA	NA	NA	NA
JHU_6.28883687	NA	6	28883688	ZSCAN16	-0.382359	0.812415	NA	NA	NA	NA
rs115241810	rs115241810	6	27559582	ZSCAN16	NA	NA	-0.652748	0.826163	NA	NA
rs11753443	rs11753443	6	28808973	ZSCAN16	NA	NA	0.390603	0.773429	NA	NA
rs11756140	rs1493139	6	28776140	ZSCAN16	NA	NA	0.364368	0.859063	NA	NA
rs11966708	rs11966708	6	28794273	ZSCAN16	NA	NA	0.308381	0.865012	NA	NA
rs12000	rs12000	6	28227436	ZSCAN16	NA	NA	-0.342812	0.859809	NA	NA
rs1225618	rs1225618	6	28129713	ZSCAN16	NA	NA	-0.498351	0.878911	NA	NA
rs1225710	rs1225710	6	28100640	ZSCAN16	NA	NA	-0.643457	0.86989	NA	NA
rs1225715	rs1225715	6	28113373	ZSCAN16	NA	NA	-0.498351	0.878911	NA	NA
rs13194053	rs13194053	6	27143883	ZSCAN16	NA	NA	-0.387462	0.826326	NA	NA
rs13219354	rs13219354	6	27185664	ZSCAN16	NA	NA	-0.678325	0.785513	NA	NA
rs149943	rs149943	6	28002388	ZSCAN16	-0.536012	0.823676	NA	NA	NA	NA
rs149971	rs149971	6	27982152	ZSCAN16	NA	NA	-0.643457	0.86989	NA	NA
rs149974	rs149974	6	27985096	ZSCAN16	NA	NA	-0.498351	0.878911	NA	NA
rs149976	rs149976	6	27987776	ZSCAN16	NA	NA	-0.643457	0.86989	NA	NA
rs149990	rs149990	6	27998258	ZSCAN16	-0.536012	0.823676	NA	NA	NA	NA
rs156737	rs156737	6	27895213	ZSCAN16	NA	NA	-0.643457	0.86989	NA	NA
rs16897515	rs16897515	6	27278020	ZSCAN16	NA	NA	-0.429998	0.787319	NA	NA
rs200956	rs200956	6	27839746	ZSCAN16	NA	NA	-0.296563	0.85256	NA	NA
rs2015436	rs2015436	6	28896914	ZSCAN16	-0.293702	0.870528	NA	NA	NA	NA
rs2021835	rs2021835	6	27778097	ZSCAN16	NA	NA	-0.652748	0.826163	NA	NA
rs202906	rs202906	6	28011652	ZSCAN16	-0.660324	0.596385	NA	NA	NA	NA
rs203878	rs203878	6	28048996	ZSCAN16	NA	NA	-0.643457	0.86989	NA	NA
rs213238	rs213238	6	28321993	ZSCAN16	NA	NA	-0.53071	0.853592	NA	NA
rs2531815	rs2531815	6	28436060	ZSCAN16	NA	NA	-0.367684	0.81651	NA	NA
rs2765229	rs2765229	6	28892919	ZSCAN16	NA	NA	-0.405499	0.880572	NA	NA
rs3116843	NA	6	29097127	ZSCAN16	-0.712686	0.7485	-0.84054	0.612324	NA	NA
rs370520	rs370520	6	28542520	ZSCAN16	NA	NA	-0.685468	0.845551	NA	NA
rs3763338	rs3763338	6	28894311	ZSCAN16	-0.382359	0.812415	NA	NA	NA	NA
rs41270593	rs41270593	6	28543089	ZSCAN16	-0.5024	0.844531	NA	NA	NA	NA
rs450630	rs450630	6	28542424	ZSCAN16	NA	NA	-0.685468	0.845551	NA	NA
rs4713106	rs4713106	6	27444714	ZSCAN16	0.289236	0.878032	NA	NA	NA	NA
rs4947256	rs4947256	6	28921940	ZSCAN16	-0.340525	0.861823	NA	NA	NA	NA
rs57083092	rs57083092	6	28618611	ZSCAN16	NA	NA	0.308021	0.854333	NA	NA
rs6456825	rs6456825	6	28522695	ZSCAN16	NA	NA	-0.685468	0.845551	NA	NA
rs67457459	NA	6	27198343	ZSCAN16	NA	NA	-0.695985	0.789186	NA	NA
rs6928948	rs6928948	6	28868217	ZSCAN16	-0.352073	0.755245	NA	NA	NA	NA
rs72860099	rs72860099	6	28911585	ZSCAN16	-0.340525	0.861823	NA	NA	NA	NA
rs72862420	rs72862420	6	28920575	ZSCAN16	-0.306523	0.879572	NA	NA	NA	NA
rs73391140	rs73391140	6	28671850	ZSCAN16	-0.494227	0.879341	NA	NA	NA	NA
rs73391168	rs73391168	6	28715639	ZSCAN16	NA	NA	0.364368	0.859063	NA	NA
rs73402995	rs73402995	6	28542104	ZSCAN16	NA	NA	0.343353	0.832424	NA	NA
rs7742658	rs7742658	6	28600492	ZSCAN16	NA	NA	0.343353	0.832424	NA	NA
rs7746199	rs7746199	6	27261324	ZSCAN16	NA	NA	-0.3713	0.842044	NA	NA
rs7771953	rs7771953	6	27271343	ZSCAN16	0.271276	0.861252	NA	NA	NA	NA
rs858972	rs858972	6	27154361	ZSCAN16	NA	NA	-0.242255	0.87946	NA	NA
rs911186	rs911186	6	27150599	ZSCAN16	NA	NA	-0.424945	0.696369	NA	NA
rs9257403	rs9257403	6	28916972	ZSCAN16	-0.283331	0.871013	NA	NA	NA	NA
rs9257425	rs9257425	6	28936556	ZSCAN16	NA	NA	-0.290064	0.862332	NA	NA
rs9461412	rs9461412	6	27771654	ZSCAN16	NA	NA	-0.652748	0.826163	NA	NA
rs9468226	rs9468226	6	27746178	ZSCAN16	NA	NA	-0.573678	0.865524	NA	NA
rs9468420	rs9468420	6	28757656	ZSCAN16	-0.279692	0.861568	NA	NA	NA	NA
rs9468425	rs9468425	6	28782449	ZSCAN16	-0.564158	0.726374	NA	NA	NA	NA
rs9501180	rs9501180	6	28579471	ZSCAN16	NA	NA	-0.688568	0.844558	NA	NA
JHU_6.27564298	rs73739172	6	27564299	ZSCAN23	NA	NA	-1.22114	0.839265	NA	NA
JHU_6.27782537	rs401754	6	27782538	ZSCAN23	-0.851082	0.842696	-0.947139	0.783576	NA	NA
JHU_6.27810698	rs200999	6	27810699	ZSCAN23	-1.05138	0.811998	NA	NA	NA	NA
JHU_6.28470908	rs199565243	6	28470909	ZSCAN23	-0.69827	0.85843	NA	NA	NA	NA
JHU_6.28512881	rs2394103	6	28512882	ZSCAN23	-0.629144	0.828994	NA	NA	NA	NA
JHU_6.28550740	NA	6	28550741	ZSCAN23	-0.986287	0.726218	-0.942994	0.753746	NA	NA
JHU_6.28553778	rs35480587	6	28553779	ZSCAN23	-0.796737	0.571681	-0.602141	0.823398	NA	NA
JHU_6.28606366	rs10807035	6	28606367	ZSCAN23	0.613055	0.844078	NA	NA	NA	NA
JHU_6.28717152	NA	6	28717153	ZSCAN23	0.747622	0.864165	NA	NA	NA	NA
JHU_6.28724628	NA	6	28724629	ZSCAN23	1.02956	0.53311	NA	NA	NA	NA
JHU_6.28789132	NA	6	28789133	ZSCAN23	NA	NA	0.682769	0.811004	NA	NA
JHU_6.28800343	NA	6	28800344	ZSCAN23	NA	NA	-0.917644	0.854324	NA	NA
JHU_6.28806214	rs13437309	6	28806215	ZSCAN23	NA	NA	-0.917644	0.854324	NA	NA
JHU_6.28827878	rs3132388	6	28827879	ZSCAN23	NA	NA	-0.849438	0.868304	NA	NA
JHU_6.29364694	rs36210741	6	29364695	ZSCAN23	NA	NA	1.32935	0.810785	NA	NA
JHU_6.29378502	NA	6	29378503	ZSCAN23	0.983881	0.863632	NA	NA	NA	NA
JHU_6.29404256	rs73398942	6	29404257	ZSCAN23	NA	NA	0.65027	0.827876	NA	NA
rs1010261	rs1010261	6	27655564	ZSCAN23	-1.03395	0.796241	NA	NA	NA	NA
rs1029328	rs1029328	6	28447915	ZSCAN23	NA	NA	-0.822475	0.780559	NA	NA
rs10807055	rs10807055	6	29384131	ZSCAN23	0.815177	0.673492	0.571963	0.880302	NA	NA
rs10946992	rs10946992	6	29410701	ZSCAN23	0.648546	0.805335	0.536172	0.877853	NA	NA
rs1123283	rs1123283	6	29258863	ZSCAN23	NA	NA	1.058	0.808568	NA	NA
rs113431375	rs113431375	6	29396725	ZSCAN23	0.803595	0.815876	0.882409	0.745208	NA	NA
rs115937906	rs115937906	6	29376941	ZSCAN23	NA	NA	1.15076	0.872659	NA	NA
rs11753443	rs11753443	6	28808973	ZSCAN23	0.807613	0.782688	NA	NA	NA	NA
rs11754985	rs11754985	6	28711074	ZSCAN23	0.747622	0.864165	NA	NA	NA	NA
rs11961255	rs11961255	6	29409381	ZSCAN23	0.648546	0.805335	0.536172	0.877853	NA	NA
rs11963531	rs11963531	6	28754704	ZSCAN23	NA	NA	0.700668	0.811664	NA	NA
rs11964849	rs11964849	6	28715769	ZSCAN23	NA	NA	0.559574	0.871214	NA	NA
rs11966708	rs11966708	6	28794273	ZSCAN23	0.655837	0.856575	NA	NA	NA	NA
rs12192194	rs12192194	6	29379891	ZSCAN23	0.815177	0.673492	0.571963	0.880302	NA	NA
rs1233579	rs1233579	6	28712663	ZSCAN23	NA	NA	-0.917644	0.854324	NA	NA
rs1233599	rs1233599	6	28731188	ZSCAN23	NA	NA	-0.917644	0.854324	NA	NA
rs1233604	rs1233604	6	28734676	ZSCAN23	NA	NA	-0.917644	0.854324	NA	NA
rs1233619	NA	6	28745452	ZSCAN23	NA	NA	-0.917644	0.854324	NA	NA
rs1311913	rs1311913	6	28717178	ZSCAN23	NA	NA	-0.917644	0.854324	NA	NA
rs1311918	rs1311918	6	28753646	ZSCAN23	NA	NA	-0.917644	0.854324	NA	NA
rs1339898	rs1339898	6	28395506	ZSCAN23	-0.722974	0.770765	NA	NA	NA	NA
rs1362073	rs1362073	6	29383320	ZSCAN23	0.815177	0.673492	0.571963	0.880302	NA	NA
rs140549428	rs140549428	6	29376570	ZSCAN23	0.983881	0.863632	NA	NA	NA	NA
rs1419632	rs1419632	6	29373249	ZSCAN23	0.773559	0.711519	0.560662	0.880409	NA	NA
rs1419637	rs1419637	6	29355558	ZSCAN23	NA	NA	0.91598	0.876999	NA	NA
rs1419638	rs1419638	6	29355519	ZSCAN23	NA	NA	1.09077	0.870838	NA	NA
rs149943	rs149943	6	28002388	ZSCAN23	-1.03227	0.87215	NA	NA	NA	NA
rs149990	rs149990	6	27998258	ZSCAN23	-1.03227	0.87215	NA	NA	NA	NA
rs1539584	rs1539584	6	28679945	ZSCAN23	-0.772216	0.873806	NA	NA	NA	NA
rs1558205	rs1558205	6	28382262	ZSCAN23	-0.722974	0.770765	NA	NA	NA	NA
rs16867901	rs16867901	6	27656076	ZSCAN23	-1.32778	0.802029	-1.32513	0.792352	NA	NA
rs16894908	rs16894908	6	29402435	ZSCAN23	0.648546	0.805335	0.536172	0.877853	NA	NA
rs16901848	rs16901848	6	28546952	ZSCAN23	-0.646854	0.766175	NA	NA	NA	NA
rs17177632	rs17177632	6	29408090	ZSCAN23	NA	NA	0.65027	0.827876	NA	NA
rs17177674	rs17177674	6	29408555	ZSCAN23	NA	NA	0.65027	0.827876	NA	NA
rs175597	rs175597	6	27810626	ZSCAN23	-1.03903	0.786831	NA	NA	NA	NA
rs17839876	rs17839876	6	29385198	ZSCAN23	0.983881	0.863632	NA	NA	NA	NA
rs1884937	rs1884937	6	28623724	ZSCAN23	-0.878603	0.427272	-0.592144	0.839265	NA	NA
rs200483	rs200483	6	27774824	ZSCAN23	-0.870709	0.825593	-0.884359	0.808987	NA	NA
rs200484	rs200484	6	27775674	ZSCAN23	NA	NA	-0.859247	0.809738	NA	NA
rs200485	rs200485	6	27775697	ZSCAN23	-0.797484	0.854804	-0.988084	0.72122	NA	NA
rs200501	rs200501	6	27788942	ZSCAN23	-0.851082	0.842696	-0.947139	0.783576	NA	NA
rs200948	NA	6	27835272	ZSCAN23	-1.03903	0.786831	NA	NA	NA	NA
rs200989	rs200989	6	27816442	ZSCAN23	-1.03903	0.786831	NA	NA	NA	NA
rs200995	rs200995	6	27813694	ZSCAN23	-1.02288	0.770765	NA	NA	NA	NA
rs2064365	rs2064365	6	29046420	ZSCAN23	NA	NA	0.809673	0.874133	NA	NA
rs2073149	rs2073149	6	29365423	ZSCAN23	0.564092	0.877205	0.590805	0.862353	NA	NA
rs2074465	rs2074465	6	29408476	ZSCAN23	NA	NA	0.65027	0.827876	NA	NA
rs2074470	rs2074470	6	29394427	ZSCAN23	-0.679714	0.823805	-0.718301	0.783624	NA	NA
rs209180	rs209180	6	28793605	ZSCAN23	-0.753169	0.746707	NA	NA	NA	NA
rs2097771	rs2097771	6	29378439	ZSCAN23	0.790824	0.682488	NA	NA	NA	NA
rs213227	rs213227	6	28331573	ZSCAN23	NA	NA	1.17146	0.783576	NA	NA
rs213228	rs213228	6	28331252	ZSCAN23	-0.803012	0.691638	NA	NA	NA	NA
rs2394608	rs2394608	6	29372429	ZSCAN23	1.0614	0.850862	NA	NA	NA	NA
rs2531803	rs2531803	6	28411220	ZSCAN23	-0.918648	0.655957	-0.812057	0.768137	NA	NA
rs2531804	rs2531804	6	28411303	ZSCAN23	-0.722974	0.770765	NA	NA	NA	NA
rs2531825	rs2531825	6	28349264	ZSCAN23	-0.837334	0.729531	-0.665902	0.856656	NA	NA
rs2747054	rs2747054	6	27783359	ZSCAN23	-0.851082	0.842696	-0.947139	0.783576	NA	NA
rs2859365	rs2859365	6	28391465	ZSCAN23	-0.918648	0.655957	-0.812057	0.768137	NA	NA
rs3094562	rs3094562	6	29388306	ZSCAN23	-0.74089	0.778489	-0.722428	0.784133	NA	NA
rs3117425	rs3117425	6	29260431	ZSCAN23	-0.949965	0.868721	NA	NA	NA	NA
rs3117427	rs3117427	6	29274136	ZSCAN23	-0.949965	0.868721	NA	NA	NA	NA
rs3117439	rs3117439	6	29266483	ZSCAN23	-0.949965	0.868721	NA	NA	NA	NA
rs3118357	rs3118357	6	28802149	ZSCAN23	NA	NA	-0.917644	0.854324	NA	NA
rs3118367	rs3118367	6	28839529	ZSCAN23	NA	NA	-0.917644	0.854324	NA	NA
rs3118370	rs3118370	6	28833101	ZSCAN23	NA	NA	-0.917644	0.854324	NA	NA
rs3128851	rs3128851	6	29396874	ZSCAN23	-0.704099	0.821736	-0.806924	0.715859	NA	NA
rs3130814	rs3130814	6	29196181	ZSCAN23	NA	NA	0.745306	0.858021	NA	NA
rs3130830	rs3130830	6	29236722	ZSCAN23	NA	NA	0.917761	0.810271	NA	NA
rs3131025	rs3131025	6	29398815	ZSCAN23	-0.704099	0.821736	-0.806924	0.715859	NA	NA
rs3131094	rs3131094	6	28839353	ZSCAN23	NA	NA	-0.917644	0.854324	NA	NA
rs3131340	rs3131340	6	28779878	ZSCAN23	NA	NA	-0.917644	0.854324	NA	NA
rs3131343	rs3131343	6	28775564	ZSCAN23	NA	NA	-0.917644	0.854324	NA	NA
rs3132376	rs3132376	6	28801168	ZSCAN23	NA	NA	-0.917644	0.854324	NA	NA
rs3132392	rs3132392	6	28838629	ZSCAN23	NA	NA	-0.917644	0.854324	NA	NA
rs3135295	rs3135295	6	28793915	ZSCAN23	NA	NA	-0.917644	0.854324	NA	NA
rs3135296	rs3135296	6	28795856	ZSCAN23	NA	NA	-0.917644	0.854324	NA	NA
rs3135300	rs3135300	6	28824397	ZSCAN23	NA	NA	-0.917644	0.854324	NA	NA
rs3135305	rs3135305	6	28839709	ZSCAN23	NA	NA	-0.917644	0.854324	NA	NA
rs370155	rs370155	6	27782031	ZSCAN23	NA	NA	-0.781762	0.843817	NA	NA
rs374912715	rs374912715	6	28353858	ZSCAN23	NA	NA	1.17251	0.769765	NA	NA
rs404343	rs404343	6	28525012	ZSCAN23	-0.924536	0.821896	-0.799763	0.874601	NA	NA
rs409029	rs409029	6	28547154	ZSCAN23	NA	NA	-0.917644	0.854324	NA	NA
rs4143771	rs4143771	6	28664631	ZSCAN23	-0.836137	0.531891	-0.670209	0.773837	NA	NA
rs420463	rs420463	6	28556054	ZSCAN23	-1.05828	0.635593	-0.881212	0.792991	NA	NA
rs426922	rs426922	6	28502188	ZSCAN23	-1.03678	0.675893	-0.820262	0.84011	NA	NA
rs4324798	rs4324798	6	28776117	ZSCAN23	NA	NA	-0.917644	0.854324	NA	NA
rs4711185	rs4711185	6	29356046	ZSCAN23	0.763597	0.877821	NA	NA	NA	NA
rs56311421	rs56311421	6	28665208	ZSCAN23	0.755993	0.868675	NA	NA	NA	NA
rs57083092	rs57083092	6	28618611	ZSCAN23	0.830512	0.682786	0.659981	0.841009	NA	NA
rs57558053	rs57558053	6	28753779	ZSCAN23	1.53769	0.826599	NA	NA	NA	NA
rs60670697	rs60670697	6	29356297	ZSCAN23	NA	NA	1.67805	0.694167	NA	NA
rs61468161	rs61468161	6	28375209	ZSCAN23	-0.614315	0.854804	NA	NA	NA	NA
rs61978565	rs61978565	6	29395180	ZSCAN23	NA	NA	1.05336	0.841748	NA	NA
rs6901724	rs6901724	6	28565827	ZSCAN23	0.539333	0.882102	NA	NA	NA	NA
rs6901923	rs6901923	6	29253887	ZSCAN23	NA	NA	0.977038	0.841009	NA	NA
rs6904278	rs6904278	6	28806318	ZSCAN23	-0.738032	0.697197	NA	NA	NA	NA
rs6910208	rs6910208	6	29398083	ZSCAN23	NA	NA	1.25045	0.85694	NA	NA
rs6913659	rs6913659	6	29411086	ZSCAN23	NA	NA	0.65027	0.827876	NA	NA
rs6918063	rs6918063	6	28795766	ZSCAN23	-0.738032	0.697197	NA	NA	NA	NA
rs6927023	rs6927023	6	28454221	ZSCAN23	-0.98681	0.733264	-0.906493	0.785101	NA	NA
rs6933601	rs6933601	6	29407602	ZSCAN23	NA	NA	0.65027	0.827876	NA	NA
rs6939576	rs6939576	6	28669315	ZSCAN23	-0.582705	0.845051	-0.527858	0.878064	NA	NA
rs732395	rs732395	6	28616327	ZSCAN23	-0.861175	0.541922	NA	NA	NA	NA
rs73398939	rs73398939	6	29401881	ZSCAN23	NA	NA	0.65027	0.827876	NA	NA
rs73398940	rs73398940	6	29403605	ZSCAN23	NA	NA	0.65027	0.827876	NA	NA
rs73398960	rs73398960	6	29410052	ZSCAN23	NA	NA	0.65027	0.827876	NA	NA
rs73398966	rs73398966	6	29410214	ZSCAN23	NA	NA	0.65027	0.827876	NA	NA
rs73402995	rs73402995	6	28542104	ZSCAN23	0.818789	0.753718	0.638331	0.873383	NA	NA
rs73403168	rs73403168	6	28747235	ZSCAN23	NA	NA	0.65689	0.836953	NA	NA
rs73403336	rs73403336	6	29362482	ZSCAN23	NA	NA	1.67805	0.694167	NA	NA
rs73403344	rs73403344	6	29365458	ZSCAN23	NA	NA	1.67805	0.694167	NA	NA
rs73403350	rs73403350	6	29373858	ZSCAN23	NA	NA	1.15915	0.823161	NA	NA
rs73403363	rs73403363	6	29387365	ZSCAN23	NA	NA	1.05336	0.841748	NA	NA
rs73403369	rs73403369	6	29394462	ZSCAN23	NA	NA	1.01139	0.846182	NA	NA
rs73403555	rs73403555	6	29224987	ZSCAN23	NA	NA	0.977038	0.841009	NA	NA
rs73403557	rs73403557	6	29225174	ZSCAN23	NA	NA	0.977038	0.841009	NA	NA
rs73403564	rs73403564	6	29230806	ZSCAN23	NA	NA	0.977038	0.841009	NA	NA
rs73739766	rs73739766	6	27618763	ZSCAN23	-1.32778	0.802029	-1.32513	0.792352	NA	NA
rs7382112	rs7382112	6	28665109	ZSCAN23	-0.75183	0.655846	-0.651276	0.780975	NA	NA
rs763007	rs763007	6	28829309	ZSCAN23	-0.738032	0.697197	NA	NA	NA	NA
rs7741413	rs7741413	6	29409759	ZSCAN23	NA	NA	0.65027	0.827876	NA	NA
rs7742658	rs7742658	6	28600492	ZSCAN23	0.818789	0.753718	0.638331	0.873383	NA	NA
rs7742957	rs7742957	6	28535685	ZSCAN23	-0.595038	0.812133	NA	NA	NA	NA
rs7745088	rs7745088	6	28764523	ZSCAN23	NA	NA	-0.917644	0.854324	NA	NA
rs7748225	rs7748225	6	28615292	ZSCAN23	-0.780612	0.659554	NA	NA	NA	NA
rs7753592	rs7753592	6	29362068	ZSCAN23	NA	NA	1.67805	0.694167	NA	NA
rs7757269	rs7757269	6	29396217	ZSCAN23	NA	NA	1.05336	0.841748	NA	NA
rs7761570	rs7761570	6	29409808	ZSCAN23	NA	NA	0.65027	0.827876	NA	NA
rs7765791	rs7765791	6	29410093	ZSCAN23	NA	NA	0.65027	0.827876	NA	NA
rs7767008	rs7767008	6	28630793	ZSCAN23	-0.843405	0.45377	-0.527112	0.871023	NA	NA
rs7767099	rs7767099	6	28768698	ZSCAN23	NA	NA	-0.917644	0.854324	NA	NA
rs7770592	rs7770592	6	29395747	ZSCAN23	0.815177	0.673492	0.571963	0.880302	NA	NA
rs7770882	rs7770882	6	29365645	ZSCAN23	0.564092	0.877205	0.590805	0.862353	NA	NA
rs7773193	rs7773193	6	28611334	ZSCAN23	-0.994801	0.791426	-1.04471	0.747179	NA	NA
rs916403	rs916403	6	28408258	ZSCAN23	-0.918648	0.655957	-0.812057	0.768137	NA	NA
rs9257136	rs9257136	6	28723841	ZSCAN23	NA	NA	-0.917644	0.854324	NA	NA
rs9257248	rs9257248	6	28803291	ZSCAN23	NA	NA	-0.917644	0.854324	NA	NA
rs9257691	rs9257691	6	29268929	ZSCAN23	NA	NA	0.992662	0.826246	NA	NA
rs9257693	rs9257693	6	29274348	ZSCAN23	NA	NA	0.982459	0.771394	NA	NA
rs9257694	rs9257694	6	29274486	ZSCAN23	NA	NA	0.716722	0.840219	NA	NA
rs9257799	rs9257799	6	29339271	ZSCAN23	1.45398	0.799768	NA	NA	NA	NA
rs9257816	rs9257816	6	29359112	ZSCAN23	0.786062	0.857666	NA	NA	NA	NA
rs9257828	rs9257828	6	29363697	ZSCAN23	0.580738	0.879707	0.624958	0.856955	NA	NA
rs9257858	rs9257858	6	29400236	ZSCAN23	NA	NA	1.02982	0.558683	NA	NA
rs9468420	rs9468420	6	28757656	ZSCAN23	NA	NA	0.682769	0.811004	NA	NA
rs9468444	rs9468444	6	28887706	ZSCAN23	-0.853949	0.869247	-0.92255	0.83983	NA	NA
rs9501112	rs9501112	6	28824958	ZSCAN23	NA	NA	0.555693	0.859196	NA	NA
JHU_6.27883076	NA	6	27883077	ZSCAN26	-0.288244	0.608258	NA	NA	NA	NA
JHU_6.27894744	rs111474024	6	27894745	ZSCAN26	-0.221142	0.809632	NA	NA	NA	NA
JHU_6.28211441	rs9461445	6	28211442	ZSCAN26	-0.253555	0.85411	NA	NA	NA	NA
JHU_6.28606366	rs10807035	6	28606367	ZSCAN26	NA	NA	-0.167449	0.858192	NA	NA
JHU_6.28673400	NA	6	28673401	ZSCAN26	NA	NA	-0.385222	0.84854	NA	NA
JHU_6.28777690	rs209202	6	28777691	ZSCAN26	NA	NA	-0.327536	0.837689	NA	NA
JHU_6.28782733	rs372943	6	28782734	ZSCAN26	NA	NA	-0.327536	0.837689	NA	NA
JHU_6.28782762	rs116747901	6	28782763	ZSCAN26	NA	NA	-0.327536	0.837689	NA	NA
kgp10936295	NA	6	28843295	ZSCAN26	NA	NA	-0.327536	0.837689	NA	NA
rs10456362	rs10456362	6	28221816	ZSCAN26	-0.525383	0.368767	NA	NA	NA	NA
rs10484403	rs10484403	6	28033523	ZSCAN26	-0.214437	0.86939	NA	NA	NA	NA
rs111828532	NA	6	27742258	ZSCAN26	-0.255631	0.87683	NA	NA	NA	NA
rs115241810	rs115241810	6	27559582	ZSCAN26	NA	NA	-0.356793	0.857767	NA	NA
rs11965538	rs11965538	6	28239915	ZSCAN26	-0.298337	0.805577	NA	NA	NA	NA
rs11967137	rs11967137	6	28199764	ZSCAN26	-0.253555	0.85411	NA	NA	NA	NA
rs1225710	rs1225710	6	28100640	ZSCAN26	0.477256	0.870843	NA	NA	NA	NA
rs1419183	rs1419183	6	28242794	ZSCAN26	-0.298337	0.805577	NA	NA	NA	NA
rs146543580	rs146543580	6	29056847	ZSCAN26	0.509079	0.868787	NA	NA	NA	NA
rs149897	rs4398645	6	28006650	ZSCAN26	-0.209315	0.836652	NA	NA	NA	NA
rs149942	rs149942	6	28001610	ZSCAN26	-0.209315	0.836652	NA	NA	NA	NA
rs149945	rs149945	6	28002853	ZSCAN26	-0.209315	0.836652	NA	NA	NA	NA
rs149950	rs149950	6	28033039	ZSCAN26	-0.212898	0.833774	NA	NA	NA	NA
rs149961	rs149961	6	28015569	ZSCAN26	-0.199684	0.878659	NA	NA	NA	NA
rs149971	rs149971	6	27982152	ZSCAN26	0.477256	0.870843	NA	NA	NA	NA
rs149972	rs149972	6	27983227	ZSCAN26	-0.209315	0.836652	NA	NA	NA	NA
rs149975	rs149975	6	27986340	ZSCAN26	-0.209315	0.836652	NA	NA	NA	NA
rs149976	rs149976	6	27987776	ZSCAN26	0.477256	0.870843	NA	NA	NA	NA
rs156737	rs156737	6	27895213	ZSCAN26	0.477256	0.870843	NA	NA	NA	NA
rs156739	rs156739	6	28013410	ZSCAN26	-0.212898	0.833774	NA	NA	NA	NA
rs1679709	rs1679709	6	28228342	ZSCAN26	-0.369262	0.717845	NA	NA	NA	NA
rs16893731	rs16893731	6	28130194	ZSCAN26	NA	NA	-0.221686	0.875005	NA	NA
rs169682	rs169682	6	28778614	ZSCAN26	NA	NA	-0.327536	0.837689	NA	NA
rs172166	rs172166	6	28020820	ZSCAN26	-0.199684	0.878659	NA	NA	NA	NA
rs17338569	rs17338569	6	28722799	ZSCAN26	NA	NA	-0.29443	0.825443	NA	NA
rs176461	rs176461	6	28826405	ZSCAN26	NA	NA	-0.327536	0.837689	NA	NA
rs1778508	rs1778508	6	28229881	ZSCAN26	-0.298337	0.805577	NA	NA	NA	NA
rs1810750	rs1810750	6	28762999	ZSCAN26	NA	NA	-0.327536	0.837689	NA	NA
rs1873213	rs1873213	6	27869321	ZSCAN26	-0.479849	0.582823	NA	NA	NA	NA
rs200486	rs200486	6	27779506	ZSCAN26	NA	NA	-0.165097	0.872645	NA	NA
rs200994	rs200994	6	27813813	ZSCAN26	0.198865	0.877365	NA	NA	NA	NA
rs201004	rs201004	6	27804934	ZSCAN26	NA	NA	-0.162718	0.880566	NA	NA
rs2021835	rs2021835	6	27778097	ZSCAN26	NA	NA	-0.356793	0.857767	NA	NA
rs203878	rs203878	6	28048996	ZSCAN26	0.477256	0.870843	NA	NA	NA	NA
rs2064092	rs2064092	6	27511371	ZSCAN26	-0.236856	0.839519	NA	NA	NA	NA
rs209193	rs209193	6	28782217	ZSCAN26	NA	NA	-0.327536	0.837689	NA	NA
rs209201	NA	6	28778364	ZSCAN26	NA	NA	-0.327536	0.837689	NA	NA
rs209206	rs209206	6	28776234	ZSCAN26	NA	NA	-0.327536	0.837689	NA	NA
rs2765222	rs2765222	6	28767076	ZSCAN26	NA	NA	-0.327536	0.837689	NA	NA
rs2799077	rs2799077	6	28234597	ZSCAN26	-0.298337	0.805577	NA	NA	NA	NA
rs62638680	rs62638680	6	28219695	ZSCAN26	-0.55801	0.56699	NA	NA	NA	NA
rs6901437	rs6901437	6	27742186	ZSCAN26	-0.255631	0.87683	NA	NA	NA	NA
rs6901575	rs6901575	6	28250984	ZSCAN26	-0.298337	0.805577	NA	NA	NA	NA
rs72845900	rs72845900	6	27701272	ZSCAN26	0.368551	0.875776	NA	NA	NA	NA
rs73392694	rs73392694	6	27873596	ZSCAN26	-0.40162	0.577813	NA	NA	NA	NA
rs77446262	rs77446262	6	27951253	ZSCAN26	-0.350645	0.844283	NA	NA	NA	NA
rs7755875	rs7755875	6	28854059	ZSCAN26	NA	NA	-0.193599	0.809515	NA	NA
rs7767176	rs7767176	6	27925367	ZSCAN26	NA	NA	0.230853	0.831118	NA	NA
rs80306190	rs80306190	6	28456858	ZSCAN26	-0.512929	0.751419	NA	NA	NA	NA
rs853678	rs853678	6	28297313	ZSCAN26	-0.269394	0.838097	NA	NA	NA	NA
rs853685	rs853685	6	28288785	ZSCAN26	-0.264188	0.841957	NA	NA	NA	NA
rs880638	rs880638	6	28706912	ZSCAN26	NA	NA	-0.276956	0.827876	NA	NA
rs9295749	rs9295749	6	27767395	ZSCAN26	NA	NA	-0.278062	0.800703	NA	NA
rs9295768	rs9295768	6	28209102	ZSCAN26	-0.253555	0.85411	NA	NA	NA	NA
rs9393869	rs9393869	6	27985830	ZSCAN26	-0.384132	0.500361	NA	NA	NA	NA
rs9461412	rs9461412	6	27771654	ZSCAN26	NA	NA	-0.356793	0.857767	NA	NA
rs9461416	rs9461416	6	27825860	ZSCAN26	-0.264394	0.853253	-0.223443	0.82175	NA	NA
rs9461425	rs9461425	6	27919688	ZSCAN26	-0.200916	0.871868	NA	NA	NA	NA
rs9468226	rs9468226	6	27746178	ZSCAN26	NA	NA	-0.323486	0.878223	NA	NA
rs9468254	rs9468254	6	27884916	ZSCAN26	-0.404587	0.732624	-0.259427	0.852158	NA	NA
rs9468317	rs9468317	6	28198456	ZSCAN26	-0.253555	0.85411	NA	NA	NA	NA
rs967005	rs967005	6	28210688	ZSCAN26	-0.253555	0.85411	NA	NA	NA	NA
rs9986596	NA	6	28219661	ZSCAN26	-0.3141	0.84385	NA	NA	NA	NA
JHU_6.27341470	rs35690855	6	27341471	ZSCAN31	0.467887	0.810875	NA	NA	NA	NA
JHU_6.27651084	NA	6	27651085	ZSCAN31	-0.91551	0.877205	NA	NA	NA	NA
JHU_6.27810698	rs200999	6	27810699	ZSCAN31	NA	NA	-0.596148	0.781493	NA	NA
JHU_6.28234763	rs67755301	6	28234764	ZSCAN31	NA	NA	-0.893262	0.56468	NA	NA
JHU_6.28512881	rs2394103	6	28512882	ZSCAN31	NA	NA	-0.299556	0.87613	NA	NA
JHU_6.28553778	rs35480587	6	28553779	ZSCAN31	NA	NA	-0.492144	0.314481	NA	NA
JHU_6.28580592	NA	6	28580593	ZSCAN31	NA	NA	-1.03298	0.608736	NA	NA
JHU_6.28596419	rs7741058	6	28596420	ZSCAN31	NA	NA	-0.344703	0.812747	NA	NA
JHU_6.28692327	rs73741404	6	28692328	ZSCAN31	NA	NA	0.654698	0.843521	NA	NA
JHU_6.28774827	rs9500869	6	28774828	ZSCAN31	NA	NA	-0.315036	0.857181	NA	NA
JHU_6.28782159	rs3132397	6	28782160	ZSCAN31	NA	NA	-0.63394	0.828913	NA	NA
JHU_6.28833441	rs413158	6	28833442	ZSCAN31	NA	NA	-0.708806	0.780777	NA	NA
JHU_6.29252751	rs114549295	6	29252752	ZSCAN31	-0.873526	0.871886	NA	NA	NA	NA
kgp8761350	rs9348826	6	29270795	ZSCAN31	-1.12326	0.807859	NA	NA	NA	NA
rs1124131	rs1124131	6	28380248	ZSCAN31	NA	NA	-0.341716	0.845146	NA	NA
rs114022346	rs114022346	6	29040159	ZSCAN31	-1.13693	0.692495	NA	NA	NA	NA
rs115164805	rs115164805	6	28948579	ZSCAN31	-1.13693	0.692495	NA	NA	NA	NA
rs115241810	rs115241810	6	27559582	ZSCAN31	NA	NA	-0.83367	0.749342	NA	NA
rs115450106	rs115450106	6	28964997	ZSCAN31	-1.13693	0.692495	NA	NA	NA	NA
rs115520912	rs115520912	6	29072840	ZSCAN31	-1.13693	0.692495	NA	NA	NA	NA
rs115892296	rs115892296	6	29071995	ZSCAN31	-1.13693	0.692495	NA	NA	NA	NA
rs11752919	rs11752919	6	28403603	ZSCAN31	NA	NA	-0.330155	0.862127	NA	NA
rs12000	rs12000	6	28227436	ZSCAN31	NA	NA	-0.452086	0.783576	NA	NA
rs1225710	rs1225710	6	28100640	ZSCAN31	NA	NA	-0.773577	0.847815	NA	NA
rs1339898	rs1339898	6	28395506	ZSCAN31	NA	NA	-0.443676	0.637777	NA	NA
rs149971	rs149971	6	27982152	ZSCAN31	NA	NA	-0.773577	0.847815	NA	NA
rs149976	rs149976	6	27987776	ZSCAN31	NA	NA	-0.773577	0.847815	NA	NA
rs1558205	rs1558205	6	28382262	ZSCAN31	NA	NA	-0.443676	0.637777	NA	NA
rs156737	rs156737	6	27895213	ZSCAN31	NA	NA	-0.773577	0.847815	NA	NA
rs16901848	rs16901848	6	28546952	ZSCAN31	NA	NA	-0.3658	0.725953	NA	NA
rs175597	rs175597	6	27810626	ZSCAN31	NA	NA	-0.450898	0.8808	NA	NA
rs1883403	rs1883403	6	27350329	ZSCAN31	0.467887	0.810875	NA	NA	NA	NA
rs1884937	rs1884937	6	28623724	ZSCAN31	NA	NA	-0.407198	0.658571	NA	NA
rs200948	NA	6	27835272	ZSCAN31	NA	NA	-0.450898	0.8808	NA	NA
rs200989	rs200989	6	27816442	ZSCAN31	NA	NA	-0.450898	0.8808	NA	NA
rs2021835	rs2021835	6	27778097	ZSCAN31	NA	NA	-0.83367	0.749342	NA	NA
rs203878	rs203878	6	28048996	ZSCAN31	NA	NA	-0.773577	0.847815	NA	NA
rs209164	rs209164	6	28836456	ZSCAN31	NA	NA	-0.708806	0.780777	NA	NA
rs213228	rs213228	6	28331252	ZSCAN31	NA	NA	-0.40457	0.759813	NA	NA
rs213230	rs213230	6	28330264	ZSCAN31	NA	NA	-0.336265	0.857181	NA	NA
rs213237	rs213237	6	28323938	ZSCAN31	NA	NA	-0.390246	0.821484	NA	NA
rs2531803	rs2531803	6	28411220	ZSCAN31	NA	NA	-0.4611	0.736297	NA	NA
rs2531804	rs2531804	6	28411303	ZSCAN31	NA	NA	-0.443676	0.637777	NA	NA
rs2531825	rs2531825	6	28349264	ZSCAN31	NA	NA	-0.41388	0.790593	NA	NA
rs28531681	rs28531681	6	28998677	ZSCAN31	-1.13693	0.692495	NA	NA	NA	NA
rs2859365	rs2859365	6	28391465	ZSCAN31	NA	NA	-0.4611	0.736297	NA	NA
rs3117426	rs3117426	6	29272012	ZSCAN31	-0.522078	0.859502	NA	NA	NA	NA
rs370520	rs370520	6	28542520	ZSCAN31	NA	NA	-1.03298	0.608736	NA	NA
rs3800328	rs3800328	6	28390843	ZSCAN31	NA	NA	-0.341716	0.845146	NA	NA
rs410106	rs410106	6	28572059	ZSCAN31	NA	NA	-0.467415	0.620818	NA	NA
rs4143771	rs4143771	6	28664631	ZSCAN31	NA	NA	-0.501276	0.321725	NA	NA
rs414745	rs414745	6	28526655	ZSCAN31	NA	NA	-0.455152	0.696089	NA	NA
rs418092	rs418092	6	28533946	ZSCAN31	NA	NA	-0.455152	0.696089	NA	NA
rs418914	rs418914	6	28568528	ZSCAN31	NA	NA	-0.467415	0.620818	NA	NA
rs4254981	rs4254981	6	28371402	ZSCAN31	NA	NA	-0.341716	0.845146	NA	NA
rs442439	rs442439	6	28573006	ZSCAN31	NA	NA	-0.526959	0.84873	NA	NA
rs450630	rs450630	6	28542424	ZSCAN31	NA	NA	-1.03298	0.608736	NA	NA
rs4713106	rs4713106	6	27444714	ZSCAN31	0.478297	0.859479	NA	NA	NA	NA
rs4713191	rs4713191	6	28943869	ZSCAN31	-1.13693	0.692495	NA	NA	NA	NA
rs4713195	rs4713195	6	28992659	ZSCAN31	-1.12326	0.807859	NA	NA	NA	NA
rs4713196	rs4713196	6	28993203	ZSCAN31	-1.13693	0.692495	NA	NA	NA	NA
rs4713201	rs4713201	6	29067263	ZSCAN31	-1.13693	0.692495	NA	NA	NA	NA
rs57083092	rs57083092	6	28618611	ZSCAN31	NA	NA	0.340407	0.862446	NA	NA
rs57103404	rs57103404	6	28764907	ZSCAN31	0.56001	0.874217	NA	NA	NA	NA
rs57558053	rs57558053	6	28753779	ZSCAN31	NA	NA	0.755122	0.865365	NA	NA
rs61468161	rs61468161	6	28375209	ZSCAN31	NA	NA	-0.369696	0.804776	NA	NA
rs61751894	rs61751894	6	28964086	ZSCAN31	-1.12326	0.807859	NA	NA	NA	NA
rs6456825	rs6456825	6	28522695	ZSCAN31	NA	NA	-1.03298	0.608736	NA	NA
rs6899389	rs6899389	6	28381140	ZSCAN31	NA	NA	-0.341716	0.845146	NA	NA
rs6901724	rs6901724	6	28565827	ZSCAN31	NA	NA	0.322964	0.852974	NA	NA
rs6903535	rs6903535	6	28417222	ZSCAN31	NA	NA	-0.341716	0.845146	NA	NA
rs6904278	rs6904278	6	28806318	ZSCAN31	NA	NA	-0.349436	0.800525	NA	NA
rs6908137	rs6908137	6	28370393	ZSCAN31	NA	NA	-0.300888	0.880377	NA	NA
rs6916923	rs6916923	6	28984163	ZSCAN31	-0.800543	0.87296	NA	NA	NA	NA
rs6918063	rs6918063	6	28795766	ZSCAN31	NA	NA	-0.349436	0.800525	NA	NA
rs6920362	rs6920362	6	27351239	ZSCAN31	0.419309	0.84251	NA	NA	NA	NA
rs6922169	rs6922169	6	28382932	ZSCAN31	NA	NA	-0.341716	0.845146	NA	NA
rs6923108	rs6923108	6	27362109	ZSCAN31	0.384124	0.879672	NA	NA	NA	NA
rs6939576	rs6939576	6	28669315	ZSCAN31	NA	NA	-0.348685	0.795109	NA	NA
rs732395	rs732395	6	28616327	ZSCAN31	NA	NA	-0.31216	0.868641	NA	NA
rs73407124	rs73407124	6	28601667	ZSCAN31	NA	NA	-0.463553	0.821292	NA	NA
rs73744511	rs73744511	6	28785120	ZSCAN31	0.630182	0.864319	NA	NA	NA	NA
rs7382112	rs7382112	6	28665109	ZSCAN31	NA	NA	-0.444106	0.521262	NA	NA
rs742047	rs742047	6	27739380	ZSCAN31	NA	NA	-0.42578	0.72926	NA	NA
rs763007	rs763007	6	28829309	ZSCAN31	NA	NA	-0.349436	0.800525	NA	NA
rs7740351	rs7740351	6	28399412	ZSCAN31	NA	NA	-0.330155	0.862127	NA	NA
rs7742957	rs7742957	6	28535685	ZSCAN31	NA	NA	-0.3556	0.742274	NA	NA
rs7767008	rs7767008	6	28630793	ZSCAN31	NA	NA	-0.428369	0.549551	NA	NA
rs7772289	rs7772289	6	28674322	ZSCAN31	NA	NA	-0.454701	0.78032	NA	NA
rs916403	rs916403	6	28408258	ZSCAN31	NA	NA	-0.4611	0.736297	NA	NA
rs9368591	rs9368591	6	29064987	ZSCAN31	-1.12326	0.807859	NA	NA	NA	NA
rs9368592	rs9368592	6	29113597	ZSCAN31	-1.12326	0.807859	NA	NA	NA	NA
rs9380103	rs9380103	6	28985205	ZSCAN31	-1.13693	0.692495	NA	NA	NA	NA
rs9380106	rs9380106	6	29015981	ZSCAN31	-1.13693	0.692495	NA	NA	NA	NA
rs9461412	rs9461412	6	27771654	ZSCAN31	NA	NA	-0.83367	0.749342	NA	NA
rs9468220	rs202970	6	27732976	ZSCAN31	NA	NA	-0.42578	0.72926	NA	NA
rs9468226	rs9468226	6	27746178	ZSCAN31	NA	NA	-0.809188	0.745206	NA	NA
rs9468521	rs9468521	6	29316799	ZSCAN31	0.656054	0.872863	NA	NA	NA	NA
rs9501180	rs9501180	6	28579471	ZSCAN31	NA	NA	-1.02768	0.617077	NA	NA
JHU_6.27199331	NA	6	27199332	ZSCAN9	-0.215942	0.805781	NA	NA	NA	NA
JHU_6.27651084	NA	6	27651085	ZSCAN9	NA	NA	0.357129	0.854324	NA	NA
JHU_6.28216622	rs112556860	6	28216623	ZSCAN9	-0.238007	0.833288	NA	NA	NA	NA
JHU_6.28457482	rs28576128	6	28457483	ZSCAN9	NA	NA	0.149961	0.880173	NA	NA
JHU_6.28606366	rs10807035	6	28606367	ZSCAN9	NA	NA	-0.143659	0.876298	NA	NA
JHU_6.28833441	rs413158	6	28833442	ZSCAN9	-0.295844	0.868278	NA	NA	NA	NA
JHU_6.28948856	NA	6	28948857	ZSCAN9	-0.354665	0.880689	NA	NA	NA	NA
kgp1006817	rs73391145	6	28680106	ZSCAN9	NA	NA	-0.27458	0.857102	NA	NA
rs11968552	rs11968552	6	27517536	ZSCAN9	NA	NA	0.387933	0.714338	NA	NA
rs13215054	rs13215054	6	28502794	ZSCAN9	NA	NA	-0.183439	0.871078	NA	NA
rs13217047	rs13217047	6	28556051	ZSCAN9	NA	NA	-0.183439	0.871078	NA	NA
rs1635	rs1635	6	28227604	ZSCAN9	NA	NA	0.173652	0.751738	NA	NA
rs16901848	rs16901848	6	28546952	ZSCAN9	NA	NA	0.133135	0.870346	NA	NA
rs17336532	rs17336532	6	28543264	ZSCAN9	NA	NA	-0.181826	0.843024	NA	NA
rs209164	rs209164	6	28836456	ZSCAN9	-0.295844	0.868278	NA	NA	NA	NA
rs2235359	rs2235359	6	28215641	ZSCAN9	NA	NA	-0.170233	0.846053	NA	NA
rs3800316	rs3800316	6	27256102	ZSCAN9	NA	NA	0.174651	0.775719	NA	NA
rs406113	rs406113	6	28483482	ZSCAN9	NA	NA	-0.174907	0.873065	NA	NA
rs437691	rs437691	6	28518316	ZSCAN9	NA	NA	-0.154154	0.880323	NA	NA
rs57083092	rs57083092	6	28618611	ZSCAN9	NA	NA	0.169875	0.841004	NA	NA
rs6915678	rs6915678	6	27235866	ZSCAN9	NA	NA	-0.163596	0.817301	NA	NA
rs6932590	rs6932590	6	27248931	ZSCAN9	NA	NA	-0.158862	0.820642	NA	NA
rs6938200	rs6938200	6	27231150	ZSCAN9	-0.2239	0.809049	NA	NA	NA	NA
rs7742957	rs7742957	6	28535685	ZSCAN9	NA	NA	0.131832	0.870346	NA	NA
rs7750106	rs7750106	6	28223680	ZSCAN9	NA	NA	0.173652	0.751738	NA	NA
rs9379968	rs9379968	6	27244590	ZSCAN9	0.198577	0.871416	0.200626	0.844641	NA	NA
rs9501298	rs9501298	6	29138111	ZSCAN9	NA	NA	0.186623	0.877	NA	NA
rs9501303	rs9501303	6	29160697	ZSCAN9	NA	NA	0.186623	0.877	NA	NA
JHU_6.116393726	rs72951954	6	116393727	ZUFSP	NA	NA	0.0944071	0.834749	NA	NA
JHU_6.116590192	rs72955921	6	116590193	ZUFSP	-0.169338	0.877365	NA	NA	NA	NA
JHU_6.116747031	NA	6	116747032	ZUFSP	0.276196	0.84955	NA	NA	NA	NA
JHU_6.116874639	rs141041741	6	116874640	ZUFSP	-0.197312	0.871868	NA	NA	NA	NA
JHU_6.116954273	NA	6	116954274	ZUFSP	NA	NA	-0.10573	0.826242	NA	NA
JHU_6.117584242	rs367674580	6	117584243	ZUFSP	NA	NA	-0.148234	0.715321	NA	NA
JHU_6.117798736	NA	6	117798737	ZUFSP	0.123272	0.850198	NA	NA	NA	NA
rs1204817	rs1204817	6	116560766	ZUFSP	NA	NA	-0.0890239	0.858192	NA	NA
rs12154016	rs12154016	6	116355188	ZUFSP	NA	NA	0.10022	0.806502	NA	NA
rs12174680	rs12174680	6	117953103	ZUFSP	-0.146828	0.85602	NA	NA	NA	NA
rs1321366	rs1321366	6	117240593	ZUFSP	0.100797	0.876033	NA	NA	NA	NA
rs1358793	rs1358793	6	117229593	ZUFSP	0.109466	0.843505	NA	NA	NA	NA
rs1407184	rs1407184	6	117733717	ZUFSP	NA	NA	-0.0860903	0.876752	NA	NA
rs17078261	rs17078261	6	117064251	ZUFSP	-0.159158	0.866225	NA	NA	NA	NA
rs1880781	rs1880781	6	117544308	ZUFSP	-0.228283	0.838041	NA	NA	NA	NA
rs1998206	rs1998206	6	117725448	ZUFSP	-0.191253	0.606781	NA	NA	NA	NA
rs2250263	rs2250263	6	116834007	ZUFSP	NA	NA	0.110614	0.676595	NA	NA
rs2273601	rs2273601	6	117730819	ZUFSP	0.130226	0.85602	NA	NA	NA	NA
rs28639589	rs28639589	6	117710661	ZUFSP	-0.21643	0.584236	NA	NA	NA	NA
rs34821156	rs34821156	6	117912492	ZUFSP	-0.176892	0.851591	NA	NA	NA	NA
rs35841892	rs35841892	6	117665231	ZUFSP	-0.146174	0.84963	NA	NA	NA	NA
rs3777973	rs3777973	6	117719056	ZUFSP	-0.18523	0.635593	NA	NA	NA	NA
rs3798366	rs189614145	6	117612421	ZUFSP	-0.154066	0.878032	NA	NA	NA	NA
rs432738	rs432738	6	117576822	ZUFSP	NA	NA	-0.145496	0.792078	NA	NA
rs482012	rs482012	6	116430533	ZUFSP	NA	NA	0.0893821	0.880454	NA	NA
rs4946134	rs4946134	6	116386193	ZUFSP	NA	NA	-0.132927	0.5397	NA	NA
rs508278	rs508278	6	117646772	ZUFSP	-0.129695	0.841957	NA	NA	NA	NA
rs6927567	rs6927567	6	116950734	ZUFSP	-0.203521	0.826599	NA	NA	NA	NA
rs74983236	rs74983236	6	116254994	ZUFSP	NA	NA	0.186472	0.78555	NA	NA
rs74987153	rs74987153	6	116318706	ZUFSP	NA	NA	0.219418	0.819657	NA	NA
rs75600569	rs75600569	6	116241873	ZUFSP	NA	NA	-0.251856	0.646688	NA	NA
rs7752566	rs7752566	6	116898416	ZUFSP	NA	NA	0.145134	0.872233	NA	NA
rs7764658	rs7764658	6	117553393	ZUFSP	-0.116799	0.880886	NA	NA	NA	NA
rs78423907	rs78423907	6	116898841	ZUFSP	NA	NA	-0.118894	0.849185	NA	NA
rs803595	rs803595	6	117579324	ZUFSP	NA	NA	-0.191718	0.351911	NA	NA
rs9374658	rs9374658	6	117741495	ZUFSP	NA	NA	-0.111279	0.764586	NA	NA
rs9384978	rs9384978	6	116772664	ZUFSP	0.231079	0.872863	NA	NA	NA	NA
rs9401003	rs9401003	6	117718303	ZUFSP	0.122409	0.81432	NA	NA	NA	NA
rs9481704	rs9481704	6	117713210	ZUFSP	0.123915	0.833595	NA	NA	NA	NA
rs9688645	rs9688645	6	116411005	ZUFSP	NA	NA	0.0854551	0.866886	NA	NA
JHU_7.121384838	rs55640247	7	121384839	AASS	-0.668408	0.603698	NA	NA	NA	NA
JHU_7.122007593	rs10240748	7	122007594	AASS	-0.503661	0.86556	-0.752986	0.606767	NA	NA
JHU_7.122117032	rs181258122	7	122117033	AASS	NA	NA	0.827564	0.871024	NA	NA
JHU_7.122132268	rs35499997	7	122132269	AASS	0.774004	0.82497	0.761394	0.853983	NA	NA
rs10214981	rs10214981	7	120816270	AASS	-0.696391	0.880321	NA	NA	NA	NA
rs10229295	rs10229295	7	121410123	AASS	NA	NA	-0.481745	0.872149	NA	NA
rs10249143	rs10249143	7	122691242	AASS	0.43965	0.839512	NA	NA	NA	NA
rs10249362	rs10249362	7	122611508	AASS	0.404454	0.852329	NA	NA	NA	NA
rs10253361	rs10253361	7	121275229	AASS	NA	NA	-0.572452	0.875141	NA	NA
rs114340664	rs114340664	7	120976149	AASS	-1.27786	0.762301	NA	NA	NA	NA
rs1147499	rs1147499	7	121668320	AASS	NA	NA	0.797969	0.627244	NA	NA
rs11763984	rs11763984	7	121190889	AASS	NA	NA	0.570868	0.829862	NA	NA
rs11983692	NA	7	122134996	AASS	NA	NA	0.869512	0.84397	NA	NA
rs1569140	rs2050736	7	121147804	AASS	NA	NA	-0.866928	0.826149	NA	NA
rs17143719	rs17143719	7	121388419	AASS	-0.669533	0.643007	NA	NA	NA	NA
rs201003088	NA	7	122660657	AASS	-0.650887	0.866865	NA	NA	NA	NA
rs284386	rs284386	7	121897109	AASS	NA	NA	-0.447418	0.880377	NA	NA
rs284394	rs284394	7	121885449	AASS	-0.49014	0.861746	-0.599317	0.791195	NA	NA
rs6960107	rs6960107	7	122164896	AASS	-0.89992	0.808977	NA	NA	NA	NA
rs6965704	rs6965704	7	122614719	AASS	-0.45029	0.840855	NA	NA	NA	NA
rs76162708	rs76162708	7	121284008	AASS	-0.874966	0.881459	-1.5221	0.448171	NA	NA
rs76278512	rs76278512	7	122728017	AASS	NA	NA	-1.02668	0.796056	NA	NA
rs7776725	rs7776725	7	121033121	AASS	0.524344	0.842506	NA	NA	NA	NA
rs7780435	rs7780435	7	121130384	AASS	-0.460141	0.84	NA	NA	NA	NA
rs78632437	rs78632437	7	121404822	AASS	NA	NA	-1.14142	0.697934	NA	NA
rs798911	rs798911	7	120911462	AASS	-0.556473	0.8713	NA	NA	NA	NA
rs916982	rs916982	7	122018159	AASS	0.425882	0.844561	NA	NA	NA	NA
rs978739	rs978739	7	122635900	AASS	-0.45029	0.840855	NA	NA	NA	NA
JHU_7.47428908	NA	7	47428909	ABCA13	1.10786	0.452221	NA	NA	NA	NA
JHU_7.48334032	NA	7	48334033	ABCA13	0.564884	0.811417	NA	NA	NA	NA
JHU_7.48381538	NA	7	48381539	ABCA13	NA	NA	0.723229	0.828332	NA	NA
JHU_7.49007693	rs73326375	7	49007694	ABCA13	NA	NA	-0.827606	0.856818	NA	NA
JHU_7.49224233	rs79499206	7	49224234	ABCA13	-0.757574	0.833288	NA	NA	NA	NA
rs10236064	rs10236064	7	49480294	ABCA13	-0.946526	0.748542	NA	NA	NA	NA
rs10242381	rs10242381	7	48874563	ABCA13	0.763736	0.855219	NA	NA	NA	NA
rs10499659	rs10499659	7	47274382	ABCA13	NA	NA	0.583384	0.824065	NA	NA
rs1078236	rs1078236	7	47777082	ABCA13	NA	NA	0.471075	0.843792	NA	NA
rs114488371	rs114488371	7	47408252	ABCA13	1.03539	0.859967	NA	NA	NA	NA
rs115106863	rs115106863	7	48288897	ABCA13	NA	NA	-0.93708	0.834555	NA	NA
rs115211544	rs115211544	7	47745311	ABCA13	NA	NA	-0.615882	0.846182	NA	NA
rs11767191	rs11767191	7	48817965	ABCA13	-0.457109	0.87355	NA	NA	NA	NA
rs12375125	rs12375125	7	47382518	ABCA13	NA	NA	-0.578162	0.673723	NA	NA
rs12534161	rs12534161	7	48160958	ABCA13	0.666463	0.857547	NA	NA	NA	NA
rs13230267	rs13230267	7	47433094	ABCA13	NA	NA	-0.545996	0.772082	NA	NA
rs145228098	rs145228098	7	47773574	ABCA13	0.958511	0.872993	NA	NA	NA	NA
rs1527842	rs1527842	7	48673941	ABCA13	NA	NA	-0.732844	0.644667	NA	NA
rs1529867	rs1529867	7	48815027	ABCA13	0.826978	0.362454	NA	NA	NA	NA
rs1880738	rs1880738	7	48285485	ABCA13	NA	NA	0.683814	0.852292	NA	NA
rs201951563	rs201951563	7	48953215	ABCA13	NA	NA	-0.855724	0.754842	NA	NA
rs2177795	rs2177795	7	47436558	ABCA13	-0.598961	0.871671	NA	NA	NA	NA
rs2578419	rs2578419	7	47278232	ABCA13	NA	NA	-0.523422	0.854324	NA	NA
rs28472310	rs28472310	7	49203549	ABCA13	0.544455	0.864574	NA	NA	NA	NA
rs28494667	rs28494667	7	47693219	ABCA13	NA	NA	0.455647	0.844946	NA	NA
rs2964944	rs2964944	7	47506994	ABCA13	NA	NA	-0.461498	0.879989	NA	NA
rs367939881	rs367939881	7	48859960	ABCA13	NA	NA	0.587967	0.863855	NA	NA
rs3750163	rs3750163	7	47317510	ABCA13	0.748179	0.763111	NA	NA	NA	NA
rs4260852	rs4260852	7	48350983	ABCA13	NA	NA	0.848155	0.784133	NA	NA
rs4457285	rs4457285	7	49153905	ABCA13	-0.800447	0.857372	NA	NA	NA	NA
rs4724614	rs4724614	7	47758976	ABCA13	NA	NA	-0.481502	0.84675	NA	NA
rs59350579	rs59350579	7	48856594	ABCA13	NA	NA	-0.969039	0.852164	NA	NA
rs6583466	rs6583466	7	48852331	ABCA13	-0.607032	0.760728	NA	NA	NA	NA
rs6943354	rs6943354	7	48457442	ABCA13	-0.509725	0.876882	NA	NA	NA	NA
rs6959554	rs6959554	7	47345002	ABCA13	NA	NA	-0.527434	0.840075	NA	NA
rs6979016	rs6979016	7	48840395	ABCA13	0.646166	0.813676	NA	NA	NA	NA
rs73697164	rs73697164	7	48431529	ABCA13	NA	NA	0.747134	0.804392	NA	NA
rs7781509	rs7781509	7	47364673	ABCA13	NA	NA	-0.503437	0.795511	NA	NA
rs80030851	rs80030851	7	49356446	ABCA13	NA	NA	0.939214	0.831999	NA	NA
rs80137100	rs80137100	7	47749487	ABCA13	0.807417	0.834765	NA	NA	NA	NA
rs940862	rs940862	7	47394089	ABCA13	NA	NA	0.488611	0.865547	NA	NA
JHU_7.86375658	rs10428928	7	86375659	ABCB1	NA	NA	-0.742642	0.810673	NA	NA
JHU_7.86404277	rs74773452	7	86404278	ABCB1	NA	NA	1.15655	0.849937	NA	NA
JHU_7.86716767	rs34177473	7	86716768	ABCB1	0.592302	0.850822	NA	NA	NA	NA
JHU_7.86807770	rs55743432	7	86807771	ABCB1	-0.992209	0.793958	NA	NA	NA	NA
JHU_7.86852525	rs77486245	7	86852526	ABCB1	-0.550319	0.859456	NA	NA	NA	NA
rs10487059	rs10487059	7	86572312	ABCB1	NA	NA	0.529488	0.839398	NA	NA
rs115370781	rs115370781	7	86782476	ABCB1	0.860407	0.810739	NA	NA	NA	NA
rs11971667	rs11971667	7	88324856	ABCB1	0.770209	0.858564	NA	NA	NA	NA
rs12333439	rs12333439	7	87745516	ABCB1	-0.7346	0.863164	NA	NA	NA	NA
rs2229107	rs2229107	7	87138659	ABCB1	NA	NA	0.779246	0.877162	NA	NA
rs2237553	rs2237553	7	86374533	ABCB1	NA	NA	-0.748833	0.844889	NA	NA
rs2237558	rs2237558	7	86393536	ABCB1	NA	NA	-0.748833	0.844889	NA	NA
rs28401816	rs28401816	7	87136332	ABCB1	NA	NA	0.671366	0.817833	NA	NA
rs3789236	rs3789236	7	87820419	ABCB1	-0.747427	0.752681	-0.689813	0.831118	NA	NA
rs6978925	rs6978925	7	87137015	ABCB1	NA	NA	-0.728543	0.851986	NA	NA
rs74777564	rs74777564	7	86975025	ABCB1	-0.835989	0.78149	NA	NA	NA	NA
rs74904447	rs74904447	7	86974951	ABCB1	-0.835989	0.78149	NA	NA	NA	NA
rs757656	rs757656	7	86372884	ABCB1	NA	NA	-0.748833	0.844889	NA	NA
rs77518483	rs77518483	7	86397940	ABCB1	-0.94031	0.88046	NA	NA	NA	NA
rs7801811	rs7801811	7	88090950	ABCB1	-0.490308	0.866042	NA	NA	NA	NA
rs7812191	rs7812191	7	86767689	ABCB1	NA	NA	-0.423001	0.875193	NA	NA
rs79818935	rs79818935	7	86723386	ABCB1	0.71313	0.879672	0.854339	0.838879	NA	NA
rs79858296	rs79858296	7	86345013	ABCB1	NA	NA	0.825391	0.838275	NA	NA
rs917071	rs917071	7	86353781	ABCB1	NA	NA	-0.79725	0.821051	NA	NA
rs9886155	rs9886155	7	86654355	ABCB1	NA	NA	-0.59269	0.856171	NA	NA
JHU_7.86755669	rs56365880	7	86755670	ABCB4	0.397484	0.874015	NA	NA	NA	NA
JHU_7.86873788	rs113549283	7	86873789	ABCB4	-0.502154	0.83103	NA	NA	NA	NA
JHU_7.87134134	NA	7	87134135	ABCB4	NA	NA	-0.489079	0.727807	NA	NA
JHU_7.87214276	rs189269809	7	87214277	ABCB4	0.717588	0.786394	NA	NA	NA	NA
JHU_7.87982991	NA	7	87982992	ABCB4	-0.352001	0.802703	NA	NA	NA	NA
rs10226401	rs10226401	7	86457525	ABCB4	0.431307	0.8746	0.538653	0.85201	NA	NA
rs1024409	rs1024409	7	87198367	ABCB4	NA	NA	-0.614882	0.781745	NA	NA
rs10952902	rs10952902	7	87573611	ABCB4	NA	NA	0.483304	0.861795	NA	NA
rs1128503	rs1128503	7	87179601	ABCB4	0.462981	0.880606	NA	NA	NA	NA
rs113117292	rs113117292	7	86471995	ABCB4	0.700093	0.866301	NA	NA	NA	NA
rs11978231	rs11978231	7	86765760	ABCB4	0.665539	0.639157	NA	NA	NA	NA
rs17149539	rs17149539	7	87038074	ABCB4	NA	NA	0.519495	0.680877	NA	NA
rs2282966	rs2282966	7	86475667	ABCB4	-0.366492	0.830016	NA	NA	NA	NA
rs28364275	rs28364275	7	87133538	ABCB4	NA	NA	-0.651446	0.837336	NA	NA
rs4148745	rs4148745	7	87148265	ABCB4	-0.441427	0.835628	NA	NA	NA	NA
rs4148829	rs4148829	7	87046470	ABCB4	NA	NA	0.436357	0.852889	NA	NA
rs43120	rs43120	7	87867945	ABCB4	NA	NA	-0.378307	0.855163	NA	NA
rs61376247	rs61376247	7	87550234	ABCB4	NA	NA	-0.65619	0.86132	NA	NA
rs6465088	rs6465088	7	86470554	ABCB4	-0.44205	0.851018	NA	NA	NA	NA
rs6978584	rs6978584	7	87566188	ABCB4	-0.593296	0.862164	NA	NA	NA	NA
rs6979269	rs6979269	7	86754982	ABCB4	0.397484	0.874015	NA	NA	NA	NA
rs6980450	rs6980450	7	86861201	ABCB4	NA	NA	-0.425424	0.873563	NA	NA
rs73203000	rs73203000	7	86758464	ABCB4	0.629491	0.861654	NA	NA	NA	NA
rs73387255	rs73387255	7	87211486	ABCB4	NA	NA	0.502478	0.878393	NA	NA
rs7785206	rs7785206	7	87021023	ABCB4	0.626223	0.825198	0.742608	0.807281	NA	NA
rs7789655	rs7789655	7	86481013	ABCB4	-0.337408	0.841124	NA	NA	NA	NA
rs7810426	rs7810426	7	87826957	ABCB4	NA	NA	-0.378823	0.844558	NA	NA
rs7810499	rs7810499	7	87286446	ABCB4	-0.506685	0.863246	-0.626734	0.839547	NA	NA
rs79858296	rs79858296	7	86345013	ABCB4	NA	NA	-0.733847	0.758896	NA	NA
rs9886155	rs9886155	7	86654355	ABCB4	-0.412002	0.840616	NA	NA	NA	NA
JHU_7.20276201	rs368026645	7	20276202	ABCB5	-0.775357	0.871886	NA	NA	NA	NA
JHU_7.20508170	NA	7	20508171	ABCB5	NA	NA	0.569548	0.877162	NA	NA
JHU_7.20690191	rs201217201	7	20690192	ABCB5	-0.57612	0.866347	-0.826229	0.692315	NA	NA
JHU_7.20694724	rs13243492	7	20694725	ABCB5	NA	NA	-0.56596	0.864418	NA	NA
JHU_7.20696534	NA	7	20696535	ABCB5	-0.587595	0.859953	-0.834166	0.682783	NA	NA
JHU_7.20697963	NA	7	20697964	ABCB5	NA	NA	-1.43935	0.802408	NA	NA
JHU_7.20728948	NA	7	20728949	ABCB5	-0.574188	0.864165	NA	NA	NA	NA
JHU_7.21346545	rs73682328	7	21346546	ABCB5	-1.21437	0.874251	-1.319	0.87565	NA	NA
JHU_7.21549098	rs79784201	7	21549099	ABCB5	NA	NA	-0.704106	0.877569	NA	NA
JHU_7.21563549	rs112263612	7	21563550	ABCB5	-0.919555	0.85602	-1.03803	0.84182	NA	NA
JHU_7.21757806	rs59449964	7	21757807	ABCB5	0.584715	0.871149	NA	NA	NA	NA
rs1011559	rs1011559	7	20703948	ABCB5	-0.673256	0.798602	NA	NA	NA	NA
rs10156011	rs10156011	7	21033870	ABCB5	-0.902386	0.870957	NA	NA	NA	NA
rs10233759	rs10233759	7	21778762	ABCB5	-0.860072	0.814179	NA	NA	NA	NA
rs10235066	rs10235066	7	19660062	ABCB5	NA	NA	-1.06624	0.851358	NA	NA
rs10258822	rs10258822	7	21266973	ABCB5	-0.647174	0.835847	NA	NA	NA	NA
rs10264295	rs10264295	7	21107839	ABCB5	NA	NA	-0.691757	0.85348	NA	NA
rs10272302	rs10272302	7	20527578	ABCB5	-0.644655	0.782451	NA	NA	NA	NA
rs10274412	rs10274412	7	21680935	ABCB5	0.79957	0.87378	0.890171	0.867403	NA	NA
rs10282743	rs10282743	7	19682148	ABCB5	-1.24895	0.470205	-1.07908	0.757033	NA	NA
rs113373929	rs113373929	7	21445482	ABCB5	0.685017	0.881459	NA	NA	NA	NA
rs11768670	rs11768670	7	21765497	ABCB5	-1.02049	0.866865	NA	NA	NA	NA
rs11770673	rs11770673	7	20699623	ABCB5	-0.703063	0.838901	NA	NA	NA	NA
rs11772635	rs11772635	7	21411802	ABCB5	0.730168	0.724948	NA	NA	NA	NA
rs11976848	rs11976848	7	20689807	ABCB5	-0.571029	0.851607	-0.617476	0.85377	NA	NA
rs11983051	rs11983051	7	21810164	ABCB5	-0.724858	0.838041	NA	NA	NA	NA
rs11983326	rs11983326	7	20685508	ABCB5	NA	NA	-0.784643	0.789414	NA	NA
rs12155172	rs12155172	7	20994491	ABCB5	NA	NA	-1.80172	0.816022	NA	NA
rs13228677	rs13228677	7	21111223	ABCB5	NA	NA	-0.946899	0.878393	NA	NA
rs17142574	rs17142574	7	20244507	ABCB5	0.8967	0.833053	NA	NA	NA	NA
rs17143104	rs17143104	7	20618211	ABCB5	-0.628217	0.829053	-0.777441	0.738996	NA	NA
rs1858941	rs1858941	7	20636479	ABCB5	0.533211	0.867649	NA	NA	NA	NA
rs1858948	rs1858948	7	20686111	ABCB5	-0.679274	0.804256	-0.832043	0.701431	NA	NA
rs1860875	rs1860875	7	21111643	ABCB5	0.581411	0.868258	0.692953	0.832531	NA	NA
rs200337771	rs200337771	7	21755480	ABCB5	NA	NA	-0.728881	0.855209	NA	NA
rs2041662	rs2041662	7	20087590	ABCB5	NA	NA	-0.809887	0.857826	NA	NA
rs2159851	rs2159851	7	21103691	ABCB5	NA	NA	-0.946899	0.878393	NA	NA
rs2160093	rs2160093	7	20950496	ABCB5	0.681192	0.805615	0.614748	0.877799	NA	NA
rs2222521	rs2222521	7	21680313	ABCB5	NA	NA	-1.09604	0.874351	NA	NA
rs2301641	rs2301641	7	20698270	ABCB5	NA	NA	-0.767858	0.763975	NA	NA
rs2709716	rs2709716	7	20883078	ABCB5	0.542495	0.879559	NA	NA	NA	NA
rs2893006	rs2893006	7	20687181	ABCB5	NA	NA	-0.811922	0.776136	NA	NA
rs2965402	rs2965402	7	21747947	ABCB5	-0.853708	0.841341	NA	NA	NA	NA
rs2965410	rs2965410	7	21757818	ABCB5	0.584715	0.871149	NA	NA	NA	NA
rs34823197	rs34823197	7	21284958	ABCB5	NA	NA	0.805703	0.757035	NA	NA
rs374345858	rs374345858	7	20891121	ABCB5	0.528376	0.870432	0.582032	0.866249	NA	NA
rs4457229	rs4457229	7	20652652	ABCB5	NA	NA	-0.753695	0.724477	NA	NA
rs4721857	rs4721857	7	20050490	ABCB5	NA	NA	-1.20804	0.843059	NA	NA
rs4721927	rs4721927	7	20688171	ABCB5	0.861181	0.87374	NA	NA	NA	NA
rs60197951	rs60197951	7	20784910	ABCB5	NA	NA	1.25495	0.855873	NA	NA
rs62453028	rs62453028	7	20280710	ABCB5	1.1728	0.845359	NA	NA	NA	NA
rs6461504	rs6461504	7	20572445	ABCB5	0.923327	0.587176	0.726791	0.850432	NA	NA
rs6947250	rs6947250	7	20699666	ABCB5	-0.668319	0.840855	NA	NA	NA	NA
rs6950237	rs6950237	7	20688135	ABCB5	-0.598149	0.842151	-0.831244	0.653146	NA	NA
rs6957205	rs372620102	7	20684296	ABCB5	-0.577958	0.870112	-0.805552	0.735251	NA	NA
rs6958501	rs6958501	7	20945572	ABCB5	NA	NA	-1.40151	0.824833	NA	NA
rs6959215	rs6959215	7	20128307	ABCB5	NA	NA	1.2041	0.877295	NA	NA
rs6974308	rs6974308	7	19711762	ABCB5	-0.799091	0.820768	NA	NA	NA	NA
rs6977876	rs6977876	7	20592679	ABCB5	-0.676168	0.780796	-0.636234	0.851541	NA	NA
rs73273558	rs73273558	7	21714773	ABCB5	1.04815	0.863947	NA	NA	NA	NA
rs73278680	rs73278680	7	20698751	ABCB5	NA	NA	-1.56006	0.802566	NA	NA
rs73278683	rs73278683	7	20698804	ABCB5	-0.600159	0.84913	NA	NA	NA	NA
rs73684671	rs73684671	7	20699053	ABCB5	-0.710369	0.835256	NA	NA	NA	NA
rs73684672	rs73684672	7	20699058	ABCB5	-0.710369	0.835256	NA	NA	NA	NA
rs73687888	rs73687888	7	20771450	ABCB5	-1.00242	0.657578	NA	NA	NA	NA
rs75698675	rs75698675	7	20279846	ABCB5	0.869307	0.846204	0.900521	0.864418	NA	NA
rs76547509	rs76547509	7	20276390	ABCB5	-1.15759	0.748369	NA	NA	NA	NA
rs7797329	rs7797329	7	20767434	ABCB5	NA	NA	1.29706	0.77407	NA	NA
rs7800141	rs7800141	7	21754157	ABCB5	-0.894134	0.879068	NA	NA	NA	NA
rs7803642	rs7803642	7	21641629	ABCB5	NA	NA	-0.89892	0.838073	NA	NA
rs7806753	rs7806753	7	20697659	ABCB5	-0.821887	0.775466	NA	NA	NA	NA
rs78620508	rs78620508	7	20506729	ABCB5	0.567447	0.868189	0.654984	0.846182	NA	NA
rs916790	rs916790	7	20572700	ABCB5	-0.771065	0.70568	-0.954236	0.511291	NA	NA
JHU_7.149769020	rs67762362	7	149769021	ABCB8	-0.126688	0.844016	NA	NA	NA	NA
JHU_7.149950057	NA	7	149950058	ABCB8	NA	NA	-0.143585	0.831118	NA	NA
JHU_7.149956862	NA	7	149956863	ABCB8	0.190104	0.609035	0.105462	0.852292	NA	NA
JHU_7.150239804	rs115367663	7	150239805	ABCB8	0.235345	0.839512	NA	NA	NA	NA
JHU_7.150302299	rs145583542	7	150302300	ABCB8	0.220656	0.881328	NA	NA	NA	NA
JHU_7.150363166	rs116655006	7	150363167	ABCB8	NA	NA	-0.155797	0.864305	NA	NA
JHU_7.150512105	rs370015298	7	150512106	ABCB8	-0.168977	0.776298	NA	NA	NA	NA
JHU_7.150892683	rs75737896	7	150892684	ABCB8	NA	NA	0.127548	0.808568	NA	NA
JHU_7.150955734	rs73480559	7	150955735	ABCB8	-0.207587	0.847062	-0.187098	0.746119	NA	NA
JHU_7.151040177	rs2487148	7	151040178	ABCB8	-0.319754	0.769689	NA	NA	NA	NA
JHU_7.151049002	rs72617364	7	151049003	ABCB8	-0.165133	0.774168	NA	NA	NA	NA
JHU_7.151253265	NA	7	151253266	ABCB8	0.114197	0.88053	NA	NA	NA	NA
JHU_7.151364416	rs79160175	7	151364417	ABCB8	NA	NA	-0.187981	0.789087	NA	NA
JHU_7.151402498	rs144936253	7	151402499	ABCB8	NA	NA	-0.204132	0.69653	NA	NA
JHU_7.151456735	rs79788256	7	151456736	ABCB8	0.240002	0.795392	NA	NA	NA	NA
JHU_7.151474450	rs60474756	7	151474451	ABCB8	NA	NA	0.205492	0.848506	NA	NA
JHU_7.151479513	NA	7	151479514	ABCB8	-0.129486	0.844668	NA	NA	NA	NA
JHU_7.151563721	rs60575167	7	151563722	ABCB8	-0.215061	0.816986	NA	NA	NA	NA
exm671227	rs35972858	7	150500534	ABCB8	-0.13753	0.874278	NA	NA	NA	NA
rs1004340	rs1004340	7	151099634	ABCB8	0.119771	0.8624	NA	NA	NA	NA
rs10224002	rs10224002	7	151415041	ABCB8	0.112352	0.863926	NA	NA	NA	NA
rs10226279	rs10226279	7	150494989	ABCB8	-0.177135	0.477689	NA	NA	NA	NA
rs10244748	rs10244748	7	150041610	ABCB8	-0.162867	0.843505	NA	NA	NA	NA
rs10259796	rs10259796	7	150050427	ABCB8	0.242925	0.793306	NA	NA	NA	NA
rs10266589	rs10266589	7	150182338	ABCB8	NA	NA	-0.0944494	0.874614	NA	NA
rs10282458	rs10282458	7	150045302	ABCB8	0.153994	0.731781	NA	NA	NA	NA
rs113458688	rs113458688	7	150446983	ABCB8	0.212636	0.88063	NA	NA	NA	NA
rs113904972	NA	7	150956582	ABCB8	-0.126882	0.880663	NA	NA	NA	NA
rs114540180	rs114540180	7	150325378	ABCB8	0.217204	0.864165	NA	NA	NA	NA
rs11971243	rs11971243	7	151556824	ABCB8	0.305958	0.680803	NA	NA	NA	NA
rs11977275	NA	7	150747937	ABCB8	-0.164113	0.863632	-0.132983	0.83983	NA	NA
rs11982124	rs11982124	7	151460530	ABCB8	NA	NA	-0.133143	0.861185	NA	NA
rs11982695	rs11982695	7	150512100	ABCB8	0.368858	0.0772402	0.142644	0.872842	NA	NA
rs12112782	rs12112782	7	150501635	ABCB8	0.362169	0.244908	NA	NA	NA	NA
rs12539860	rs12539860	7	151135503	ABCB8	-0.169209	0.696148	-0.140914	0.566571	NA	NA
rs12668261	rs12668261	7	151070531	ABCB8	-0.188564	0.480203	NA	NA	NA	NA
rs12703164	rs12703164	7	151559533	ABCB8	0.217079	0.874418	NA	NA	NA	NA
rs13233608	rs13233608	7	151529275	ABCB8	0.14985	0.620717	NA	NA	NA	NA
rs1522596	rs1522596	7	150235783	ABCB8	0.105702	0.88242	NA	NA	NA	NA
rs16884586	rs16884586	7	150363735	ABCB8	NA	NA	-0.119533	0.857344	NA	NA
rs1881633	rs1881633	7	151513634	ABCB8	NA	NA	-0.1403	0.847068	NA	NA
rs1919522	rs1919522	7	151682382	ABCB8	0.109492	0.877365	NA	NA	NA	NA
rs1997334	rs1997334	7	151627984	ABCB8	NA	NA	-0.0771361	0.877028	NA	NA
rs201644977	rs201644977	7	150744372	ABCB8	-0.156687	0.690725	NA	NA	NA	NA
rs2240629	NA	7	151074015	ABCB8	-0.233432	0.609375	NA	NA	NA	NA
rs2303929	rs2303929	7	150761314	ABCB8	0.201882	0.880727	NA	NA	NA	NA
rs2374273	rs2374273	7	151598556	ABCB8	-0.0950271	0.881152	NA	NA	NA	NA
rs2727535	rs2727535	7	151369786	ABCB8	-0.123589	0.81673	NA	NA	NA	NA
rs2792432	rs2792432	7	150927763	ABCB8	NA	NA	0.140836	0.862826	NA	NA
rs28505524	rs28505524	7	150447027	ABCB8	NA	NA	0.141078	0.824024	NA	NA
rs28668325	rs28668325	7	151064732	ABCB8	NA	NA	0.127863	0.863082	NA	NA
rs28755928	rs28755928	7	150210749	ABCB8	-0.145816	0.831088	NA	NA	NA	NA
rs35037398	rs35037398	7	151087961	ABCB8	-0.130754	0.873039	NA	NA	NA	NA
rs35900662	rs35900662	7	150734380	ABCB8	-0.136852	0.814887	NA	NA	NA	NA
rs391303	rs391303	7	151046649	ABCB8	-0.190257	0.74082	NA	NA	NA	NA
rs3918186	NA	7	150702432	ABCB8	NA	NA	-0.136334	0.789715	NA	NA
rs438559	rs438559	7	151043700	ABCB8	0.131755	0.801231	NA	NA	NA	NA
rs4725960	rs4725960	7	150536587	ABCB8	-0.152121	0.88125	NA	NA	NA	NA
rs4726081	rs4726081	7	151350262	ABCB8	-0.107286	0.860107	NA	NA	NA	NA
rs4726091	rs4726091	7	151472991	ABCB8	NA	NA	0.0827872	0.87874	NA	NA
rs58533459	rs58533459	7	151685009	ABCB8	0.141425	0.733928	NA	NA	NA	NA
rs61729490	rs61729490	7	151684256	ABCB8	0.109492	0.877365	NA	NA	NA	NA
rs6464105	rs9479834	7	150496319	ABCB8	-0.167131	0.829707	NA	NA	NA	NA
rs6464164	rs6464164	7	151404872	ABCB8	NA	NA	-0.156247	0.853387	NA	NA
rs6944935	rs6944935	7	150726920	ABCB8	-0.136852	0.814887	NA	NA	NA	NA
rs6947064	rs6947064	7	151397343	ABCB8	0.125298	0.851028	NA	NA	NA	NA
rs729712	rs729712	7	150822192	ABCB8	-0.211012	0.840919	NA	NA	NA	NA
rs73158180	rs73158180	7	151402852	ABCB8	NA	NA	0.151891	0.865452	NA	NA
rs73728288	rs73728288	7	151474708	ABCB8	NA	NA	0.141902	0.780527	NA	NA
rs73730310	rs73730310	7	151698892	ABCB8	NA	NA	0.135663	0.850432	NA	NA
rs77053236	rs77053236	7	150482879	ABCB8	0.207384	0.826855	NA	NA	NA	NA
rs7777662	rs7777662	7	150915080	ABCB8	0.197599	0.749341	NA	NA	NA	NA
rs7786151	rs7786151	7	150912786	ABCB8	0.197599	0.749341	NA	NA	NA	NA
rs7789674	rs7789674	7	151557843	ABCB8	0.198247	0.724657	NA	NA	NA	NA
rs9657891	rs9657891	7	150435473	ABCB8	NA	NA	-0.0932392	0.831558	NA	NA
JHU_7.149968086	NA	7	149968087	ABCF2	NA	NA	-0.0856111	0.829963	NA	NA
JHU_7.149969546	NA	7	149969547	ABCF2	NA	NA	-0.0856111	0.829963	NA	NA
JHU_7.149973213	rs143966517	7	149973214	ABCF2	NA	NA	-0.0801854	0.872233	NA	NA
JHU_7.149976642	NA	7	149976643	ABCF2	NA	NA	-0.0801854	0.872233	NA	NA
JHU_7.150101038	rs113201868	7	150101039	ABCF2	NA	NA	-0.117747	0.851456	NA	NA
JHU_7.150123470	NA	7	150123471	ABCF2	0.247132	0.877821	-0.191524	0.880377	NA	NA
JHU_7.150136029	rs75470729	7	150136030	ABCF2	NA	NA	0.167055	0.806131	NA	NA
JHU_7.150696065	rs79468462	7	150696066	ABCF2	0.308995	0.630129	NA	NA	NA	NA
JHU_7.150823452	NA	7	150823453	ABCF2	NA	NA	-0.168846	0.741141	NA	NA
JHU_7.150871095	NA	7	150871096	ABCF2	0.169088	0.859479	NA	NA	NA	NA
JHU_7.150893433	rs2487156	7	150893434	ABCF2	NA	NA	-0.149183	0.549938	NA	NA
JHU_7.150979938	NA	7	150979939	ABCF2	NA	NA	-0.164402	0.296254	NA	NA
JHU_7.151277901	rs11765101	7	151277902	ABCF2	NA	NA	-0.107523	0.813528	NA	NA
JHU_7.151300192	rs112105192	7	151300193	ABCF2	NA	NA	-0.146963	0.688999	NA	NA
JHU_7.151301751	rs2058498	7	151301752	ABCF2	NA	NA	-0.146963	0.688999	NA	NA
JHU_7.151304363	rs12112591	7	151304364	ABCF2	NA	NA	-0.146963	0.688999	NA	NA
JHU_7.151416887	NA	7	151416888	ABCF2	NA	NA	0.154445	0.706167	NA	NA
JHU_7.151423487	rs12531414	7	151423488	ABCF2	NA	NA	0.115377	0.877173	NA	NA
JHU_7.151434443	rs28563985	7	151434444	ABCF2	0.170328	0.86164	NA	NA	NA	NA
JHU_7.151474450	rs60474756	7	151474451	ABCF2	NA	NA	0.200757	0.844558	NA	NA
JHU_7.151566710	rs149478547	7	151566711	ABCF2	NA	NA	0.21386	0.78555	NA	NA
JHU_7.151656791	rs11970912	7	151656792	ABCF2	0.144603	0.816595	NA	NA	NA	NA
JHU_7.151697730	rs80272447	7	151697731	ABCF2	-0.1844	0.877894	NA	NA	NA	NA
JHU_7.151707867	NA	7	151707868	ABCF2	NA	NA	-0.116151	0.72122	NA	NA
exm672682	rs62489646	7	150873754	ABCF2	-0.173584	0.829349	NA	NA	NA	NA
rs1016193	rs1016193	7	150412100	ABCF2	0.190808	0.664206	NA	NA	NA	NA
rs10237887	rs10237887	7	150066900	ABCF2	-0.168178	0.691668	NA	NA	NA	NA
rs10252405	rs10252405	7	150008190	ABCF2	NA	NA	0.143925	0.862851	NA	NA
rs10257705	rs10257705	7	151032381	ABCF2	-0.175436	0.724991	NA	NA	NA	NA
rs10265041	rs10265041	7	151127104	ABCF2	NA	NA	0.105746	0.763433	NA	NA
rs10274484	rs10274484	7	150883226	ABCF2	-0.143513	0.847834	-0.132936	0.745889	NA	NA
rs10275417	rs10275417	7	150369447	ABCF2	0.105813	0.855512	NA	NA	NA	NA
rs1029946	rs1029946	7	151275806	ABCF2	NA	NA	-0.0924488	0.870535	NA	NA
rs10952250	rs10952250	7	150025966	ABCF2	0.148318	0.698464	NA	NA	NA	NA
rs10952333	rs10952333	7	151636309	ABCF2	-0.124016	0.870896	NA	NA	NA	NA
rs1108722	rs1108722	7	151431466	ABCF2	0.170328	0.86164	NA	NA	NA	NA
rs115135610	rs115135610	7	151633241	ABCF2	NA	NA	-0.158817	0.844616	NA	NA
rs11761588	rs11761588	7	151094048	ABCF2	0.0996432	0.879498	NA	NA	NA	NA
rs11766855	rs11766855	7	150772917	ABCF2	NA	NA	-0.175514	0.638468	NA	NA
rs11767582	rs11767582	7	150523344	ABCF2	NA	NA	-0.203549	0.513171	NA	NA
rs11770585	rs11770585	7	151489711	ABCF2	-0.132507	0.879315	NA	NA	NA	NA
rs11977275	NA	7	150747937	ABCF2	NA	NA	-0.155305	0.712425	NA	NA
rs12532643	rs12532643	7	151664857	ABCF2	NA	NA	-0.103016	0.857271	NA	NA
rs12539356	rs12539356	7	151508257	ABCF2	NA	NA	-0.218813	0.737021	NA	NA
rs12703143	rs12703143	7	151250404	ABCF2	NA	NA	0.122942	0.830478	NA	NA
rs13235400	rs13235400	7	150438330	ABCF2	0.208831	0.860202	-0.155489	0.875141	NA	NA
rs139237488	rs139237488	7	150714162	ABCF2	0.291324	0.750944	NA	NA	NA	NA
rs1568627	rs1568627	7	150239676	ABCF2	0.0967805	0.879408	NA	NA	NA	NA
rs17173197	rs17173197	7	151268920	ABCF2	NA	NA	0.118238	0.858192	NA	NA
rs17856647	rs17856647	7	151680072	ABCF2	0.127352	0.842207	NA	NA	NA	NA
rs1997335	rs1997335	7	151628123	ABCF2	NA	NA	0.091174	0.873065	NA	NA
rs2058447	rs2058447	7	150446936	ABCF2	0.208831	0.860202	-0.155489	0.875141	NA	NA
rs2069459	rs2069459	7	150751590	ABCF2	NA	NA	0.0918203	0.778283	NA	NA
rs2072299	rs2072299	7	150971996	ABCF2	-0.102742	0.840864	NA	NA	NA	NA
rs2140595	rs2140595	7	150163837	ABCF2	NA	NA	-0.129051	0.479176	NA	NA
rs219229	rs219229	7	150940867	ABCF2	NA	NA	0.124408	0.710375	NA	NA
rs2373885	rs2373885	7	150678080	ABCF2	0.150093	0.560086	NA	NA	NA	NA
rs2536069	rs2536069	7	151422947	ABCF2	NA	NA	0.136073	0.599044	NA	NA
rs28641865	rs28641865	7	150437393	ABCF2	0.174387	0.867447	NA	NA	NA	NA
rs28763998	rs28763998	7	151257665	ABCF2	NA	NA	0.134993	0.853983	NA	NA
rs35763942	rs35763942	7	151717371	ABCF2	-0.111348	0.879508	NA	NA	NA	NA
rs3730002	rs3730002	7	150697732	ABCF2	NA	NA	0.216336	0.757377	NA	NA
rs3789823	rs3789823	7	150951819	ABCF2	NA	NA	0.161094	0.450257	NA	NA
rs3807383	rs3807383	7	150434158	ABCF2	NA	NA	0.0799021	0.866318	NA	NA
rs3815332	NA	7	151092775	ABCF2	-0.10022	0.876689	NA	NA	NA	NA
rs3847025	rs3847025	7	151027873	ABCF2	-0.233271	0.803201	NA	NA	NA	NA
rs3918184	rs3918184	7	150702219	ABCF2	NA	NA	-0.121353	0.612787	NA	NA
rs3918217	rs3918217	7	150712981	ABCF2	-0.241539	0.848014	NA	NA	NA	NA
rs4148854	rs4148854	7	150743820	ABCF2	NA	NA	-0.105367	0.879283	NA	NA
rs4326309	rs4326309	7	150486169	ABCF2	0.187485	0.730699	0.117089	0.855826	NA	NA
rs4725896	rs4725896	7	150115183	ABCF2	NA	NA	-0.105113	0.798102	NA	NA
rs4726009	rs4726009	7	150928545	ABCF2	NA	NA	-0.120475	0.465902	NA	NA
rs4726086	rs4726086	7	151421215	ABCF2	0.119901	0.832276	NA	NA	NA	NA
rs4726091	rs4726091	7	151472991	ABCF2	0.103821	0.874418	NA	NA	NA	NA
rs4726101	rs4726101	7	151513282	ABCF2	0.120736	0.811702	NA	NA	NA	NA
rs56129741	rs56129741	7	151511382	ABCF2	-0.133671	0.795013	NA	NA	NA	NA
rs56189422	rs56189422	7	151287105	ABCF2	NA	NA	0.171459	0.870553	NA	NA
rs58568453	rs58568453	7	150388788	ABCF2	0.223615	0.441946	NA	NA	NA	NA
rs58755362	rs58755362	7	150983074	ABCF2	NA	NA	-0.189735	0.260824	NA	NA
rs60774275	rs60774275	7	150342420	ABCF2	NA	NA	0.0998413	0.873553	NA	NA
rs62478182	rs62478182	7	151417570	ABCF2	NA	NA	-0.13078	0.764139	NA	NA
rs62478188	rs62478188	7	151451695	ABCF2	0.170366	0.855127	0.155651	0.772289	NA	NA
rs6947064	rs6947064	7	151397343	ABCF2	NA	NA	-0.108996	0.758978	NA	NA
rs6947821	rs6947821	7	150729212	ABCF2	NA	NA	-0.0928953	0.827017	NA	NA
rs6949587	rs6949587	7	150916228	ABCF2	NA	NA	-0.0904438	0.844558	NA	NA
rs6965571	rs6965571	7	150434472	ABCF2	NA	NA	0.082801	0.87977	NA	NA
rs6972875	NA	7	150083624	ABCF2	NA	NA	0.135397	0.854794	NA	NA
rs6978377	rs6978377	7	150424509	ABCF2	0.122003	0.846126	NA	NA	NA	NA
rs73474332	rs73474332	7	150027578	ABCF2	NA	NA	0.230114	0.77232	NA	NA
rs73476747	rs73476747	7	150807481	ABCF2	NA	NA	-0.328776	0.145034	NA	NA
rs74535090	rs74535090	7	151510471	ABCF2	NA	NA	-0.128324	0.868702	NA	NA
rs74671754	rs74671754	7	151642959	ABCF2	NA	NA	0.14213	0.840518	NA	NA
rs75632478	rs75632478	7	150907352	ABCF2	NA	NA	0.162087	0.58212	NA	NA
rs75705628	rs75705628	7	151273000	ABCF2	0.177857	0.879105	NA	NA	NA	NA
rs765483	rs765483	7	150596308	ABCF2	NA	NA	-0.167689	0.832035	NA	NA
rs77626328	rs77626328	7	150136968	ABCF2	NA	NA	0.167055	0.806131	NA	NA
rs77705643	rs77705643	7	151133381	ABCF2	-0.170434	0.842373	-0.136884	0.82928	NA	NA
rs7799727	rs7799727	7	150368043	ABCF2	-0.248471	0.840323	NA	NA	NA	NA
rs7801616	rs7801616	7	151452628	ABCF2	NA	NA	-0.10399	0.757018	NA	NA
rs7806203	rs7806203	7	151249432	ABCF2	NA	NA	0.163443	0.655249	NA	NA
rs78291918	rs78291918	7	151478953	ABCF2	-0.141139	0.861847	NA	NA	NA	NA
rs79244280	rs79244280	7	150174416	ABCF2	NA	NA	-0.13652	0.857826	NA	NA
rs877156	rs877156	7	151101540	ABCF2	0.111125	0.849872	NA	NA	NA	NA
rs891506	rs891506	7	150742700	ABCF2	NA	NA	-0.102241	0.874219	NA	NA
rs9648731	rs9648731	7	151678416	ABCF2	-0.126527	0.739802	NA	NA	NA	NA
rs9657891	rs9657891	7	150435473	ABCF2	NA	NA	-0.0984446	0.781745	NA	NA
JHU_7.72204801	rs192572179	7	72204802	ABHD11	0.384439	0.853879	NA	NA	NA	NA
JHU_7.72305198	NA	7	72305199	ABHD11	0.524544	0.697638	NA	NA	NA	NA
JHU_7.72319089	rs62463380	7	72319090	ABHD11	-0.289459	0.872452	NA	NA	NA	NA
JHU_7.72384563	rs112509827	7	72384564	ABHD11	0.32502	0.854278	NA	NA	NA	NA
JHU_7.72701078	rs142940215	7	72701079	ABHD11	0.32502	0.854278	NA	NA	NA	NA
rs10281200	NA	7	73175352	ABHD11	0.403957	0.639868	NA	NA	NA	NA
rs10949828	rs10949828	7	73216733	ABHD11	0.26086	0.811033	NA	NA	NA	NA
rs115021831	rs115021831	7	73434106	ABHD11	-0.647265	0.653656	NA	NA	NA	NA
rs11766332	rs11766332	7	73335379	ABHD11	0.24816	0.870125	0.176699	0.875211	NA	NA
rs12538007	rs12538007	7	73673643	ABHD11	NA	NA	0.191317	0.83798	NA	NA
rs13232536	rs13232536	7	73219508	ABHD11	0.348053	0.593102	NA	NA	NA	NA
rs17146012	rs17146012	7	72757955	ABHD11	0.292201	0.865404	NA	NA	NA	NA
rs34060476	rs34060476	7	73037956	ABHD11	NA	NA	0.241668	0.855597	NA	NA
rs4255023	rs4255023	7	73239618	ABHD11	0.217829	0.878458	NA	NA	NA	NA
rs444297	rs444297	7	73554035	ABHD11	0.24699	0.833243	NA	NA	NA	NA
rs4717134	rs75670736	7	73756785	ABHD11	NA	NA	0.323824	0.839819	NA	NA
rs4717843	rs4717843	7	73334987	ABHD11	0.263888	0.827185	NA	NA	NA	NA
rs4717860	rs4717860	7	73416168	ABHD11	0.212588	0.858314	NA	NA	NA	NA
rs55701129	rs55701129	7	73327877	ABHD11	NA	NA	-0.231609	0.865516	NA	NA
rs6951030	rs6951030	7	73133241	ABHD11	NA	NA	-0.173397	0.862362	NA	NA
rs73366442	rs73366442	7	73989491	ABHD11	NA	NA	0.178224	0.867631	NA	NA
rs7796838	rs7796838	7	73278177	ABHD11	0.227954	0.863491	NA	NA	NA	NA
JHU_7.100123444	rs150041102	7	100123445	ACHE	NA	NA	0.729842	0.824851	NA	NA
JHU_7.100178369	rs370243944	7	100178370	ACHE	NA	NA	0.656013	0.87946	NA	NA
JHU_7.100298539	rs66481397	7	100298540	ACHE	NA	NA	-0.483386	0.817041	NA	NA
JHU_7.100399696	NA	7	100399697	ACHE	NA	NA	0.674677	0.786169	NA	NA
JHU_7.100610613	NA	7	100610614	ACHE	0.798487	0.854915	NA	NA	NA	NA
JHU_7.100700210	rs116249972	7	100700211	ACHE	1.17612	0.807184	NA	NA	NA	NA
JHU_7.100741576	NA	7	100741577	ACHE	NA	NA	0.82599	0.761886	NA	NA
JHU_7.100773431	NA	7	100773432	ACHE	-1.04969	0.829349	NA	NA	NA	NA
JHU_7.100776253	NA	7	100776254	ACHE	1.10281	0.654087	NA	NA	NA	NA
JHU_7.100990317	rs75698885	7	100990318	ACHE	NA	NA	-0.708133	0.643176	NA	NA
JHU_7.100998351	NA	7	100998352	ACHE	NA	NA	0.395665	0.86932	NA	NA
JHU_7.101433930	rs73402048	7	101433931	ACHE	NA	NA	0.799049	0.79908	NA	NA
exm643942	rs116801454	7	100675367	ACHE	-1.33948	0.812486	NA	NA	NA	NA
exm644795	rs116593362	7	100683120	ACHE	1.11466	0.848329	NA	NA	NA	NA
kgp481237	rs59001268	7	100811300	ACHE	-0.644956	0.840855	NA	NA	NA	NA
kgp6227324	NA	7	100932584	ACHE	1.07149	0.826251	NA	NA	NA	NA
rs10225578	rs10225578	7	101269613	ACHE	-0.624558	0.806592	NA	NA	NA	NA
rs10266044	rs10266044	7	100300006	ACHE	NA	NA	-0.847222	0.850933	NA	NA
rs10278546	rs10278546	7	100516003	ACHE	NA	NA	0.590863	0.74618	NA	NA
rs113309762	rs113309762	7	100760860	ACHE	0.677815	0.864427	NA	NA	NA	NA
rs113518144	rs113518144	7	100685219	ACHE	NA	NA	-0.776971	0.880377	NA	NA
rs115216436	rs115216436	7	101210798	ACHE	NA	NA	0.547315	0.873214	NA	NA
rs115863382	rs115863382	7	101237946	ACHE	NA	NA	0.643009	0.777309	NA	NA
rs11762611	rs11762611	7	101083110	ACHE	NA	NA	0.395972	0.877569	NA	NA
rs11768465	rs11768465	7	100198386	ACHE	NA	NA	0.444816	0.841727	NA	NA
rs11770740	rs11770740	7	101102046	ACHE	NA	NA	-0.434621	0.868906	NA	NA
rs12539994	NA	7	100659983	ACHE	NA	NA	-0.518922	0.826602	NA	NA
rs1734907	rs1734907	7	100315517	ACHE	NA	NA	0.635781	0.748159	NA	NA
rs2158723	rs2158723	7	101220194	ACHE	NA	NA	0.488865	0.738226	NA	NA
rs221801	rs221801	7	100290031	ACHE	NA	NA	0.403095	0.875141	NA	NA
rs2529229	rs2529229	7	101439670	ACHE	NA	NA	0.675804	0.846182	NA	NA
rs2529232	rs2529232	7	101454616	ACHE	0.509389	0.880886	0.463774	0.828913	NA	NA
rs2686815	rs2686815	7	100200674	ACHE	NA	NA	-0.441909	0.852164	NA	NA
rs2690939	rs2690939	7	101406088	ACHE	0.586506	0.855708	NA	NA	NA	NA
rs28719520	rs28719520	7	100964722	ACHE	NA	NA	-0.746491	0.558734	NA	NA
rs3807513	rs3807513	7	100965601	ACHE	NA	NA	0.443668	0.814321	NA	NA
rs4341099	rs4341099	7	100548261	ACHE	0.563031	0.830875	NA	NA	NA	NA
rs4727443	rs4727443	7	99593346	ACHE	NA	NA	0.51671	0.877569	NA	NA
rs4729604	rs4729604	7	100307905	ACHE	NA	NA	0.671055	0.833121	NA	NA
rs4729656	rs4729656	7	100701610	ACHE	NA	NA	-0.394895	0.874843	NA	NA
rs4729736	rs4729736	7	101225827	ACHE	0.657542	0.839089	NA	NA	NA	NA
rs57500632	rs57500632	7	101259815	ACHE	NA	NA	0.383985	0.873769	NA	NA
rs62483689	rs62483689	7	100547485	ACHE	0.886162	0.838103	NA	NA	NA	NA
rs724574	rs724574	7	101203066	ACHE	0.471525	0.86722	NA	NA	NA	NA
rs76670794	rs76670794	7	101277640	ACHE	NA	NA	-0.934813	0.800729	NA	NA
rs78324479	rs78324479	7	100257129	ACHE	NA	NA	0.673262	0.853926	NA	NA
rs940482	rs940482	7	101427497	ACHE	NA	NA	0.732589	0.835445	NA	NA
rs965634	rs965634	7	100823775	ACHE	-0.816465	0.793022	NA	NA	NA	NA
rs9784961	NA	7	100955814	ACHE	NA	NA	0.450879	0.808553	NA	NA
JHU_7.4884584	rs4720427	7	4884585	ACTB	-0.161908	0.875419	-0.150871	0.844453	NA	NA
JHU_7.5161551	rs141496445	7	5161552	ACTB	0.196494	0.864867	0.192176	0.798173	NA	NA
JHU_7.5280056	rs75540166	7	5280057	ACTB	0.321016	0.814969	0.253763	0.844657	NA	NA
JHU_7.5619038	rs7781114	7	5619039	ACTB	-0.327235	0.81886	-0.33304	0.658357	NA	NA
JHU_7.5658278	rs77126240	7	5658279	ACTB	NA	NA	-0.284707	0.797392	NA	NA
JHU_7.5666335	rs8104044	7	5666336	ACTB	NA	NA	-0.289732	0.823111	NA	NA
JHU_7.5677452	NA	7	5677453	ACTB	0.298011	0.876837	0.251038	0.879446	NA	NA
JHU_7.5681845	rs111954482	7	5681846	ACTB	0.26171	0.8563	NA	NA	NA	NA
JHU_7.5927687	NA	7	5927688	ACTB	0.250455	0.597312	0.189064	0.726866	NA	NA
JHU_7.5950933	NA	7	5950934	ACTB	-0.180958	0.855275	NA	NA	NA	NA
JHU_7.6487292	rs373114592	7	6487293	ACTB	0.225904	0.840855	0.220896	0.760468	NA	NA
exm602386	NA	7	5112554	ACTB	NA	NA	-0.171301	0.840173	NA	NA
rs10232337	rs10232337	7	4584559	ACTB	0.178609	0.818244	NA	NA	NA	NA
rs10252610	rs10252610	7	5586320	ACTB	NA	NA	-0.175195	0.727962	NA	NA
rs114077859	rs114077859	7	4843437	ACTB	0.22657	0.85602	NA	NA	NA	NA
rs116129372	rs116129372	7	4657297	ACTB	NA	NA	0.207329	0.867719	NA	NA
rs117889531	rs117889531	7	5707136	ACTB	-0.33005	0.830599	-0.335852	0.68803	NA	NA
rs2343561	rs2343561	7	4644965	ACTB	-0.232917	0.871416	-0.21793	0.834627	NA	NA
rs2347338	rs2347338	7	6418278	ACTB	-0.235389	0.879581	-0.22452	0.841214	NA	NA
rs2689420	rs2689420	7	6410321	ACTB	NA	NA	0.30808	0.665036	NA	NA
rs3763381	rs3763381	7	4877012	ACTB	-0.189383	0.88026	-0.161096	0.880601	NA	NA
rs3793142	rs3793142	7	4872614	ACTB	NA	NA	-0.215971	0.866229	NA	NA
rs4236360	rs4236360	7	4591812	ACTB	0.209424	0.740784	0.142666	0.858719	NA	NA
rs4445136	rs4445136	7	5406479	ACTB	0.166137	0.851652	NA	NA	NA	NA
rs4455734	rs4455734	7	5045169	ACTB	NA	NA	-0.223255	0.880626	NA	NA
rs4559154	rs4559154	7	5530607	ACTB	-0.228181	0.876809	NA	NA	NA	NA
rs4724795	rs4724795	7	6377836	ACTB	0.159544	0.874418	NA	NA	NA	NA
rs62444282	rs62444282	7	5043693	ACTB	NA	NA	-0.245295	0.779773	NA	NA
rs66719215	rs66719215	7	5132665	ACTB	NA	NA	-0.242761	0.77407	NA	NA
rs66725564	rs66725564	7	5303476	ACTB	-0.236202	0.861285	-0.213224	0.83749	NA	NA
rs6958275	rs6958275	7	4881925	ACTB	-0.305862	0.78435	-0.289055	0.678594	NA	NA
rs6965716	rs6965716	7	5334209	ACTB	-0.172715	0.855134	NA	NA	NA	NA
rs702485	rs702485	7	6449272	ACTB	NA	NA	0.211721	0.774397	NA	NA
rs74572899	rs74572899	7	5736630	ACTB	0.252383	0.852059	0.207739	0.863082	NA	NA
rs75119900	rs75119900	7	4575953	ACTB	-0.23963	0.87683	NA	NA	NA	NA
rs7782302	rs7782302	7	4924960	ACTB	-0.215761	0.791922	NA	NA	NA	NA
rs7789129	rs7789129	7	5515624	ACTB	-0.501813	0.565307	-0.302038	0.852292	NA	NA
rs7798496	rs7798496	7	5150581	ACTB	-0.146841	0.880795	NA	NA	NA	NA
rs7805164	rs7805164	7	5741998	ACTB	NA	NA	0.187511	0.852292	NA	NA
rs79603945	rs79603945	7	5739547	ACTB	-0.301356	0.761165	-0.236142	0.804392	NA	NA
rs79625409	rs79625409	7	6583719	ACTB	-0.282722	0.837151	-0.282995	0.72651	NA	NA
rs80107498	rs80107498	7	6378542	ACTB	0.341409	0.800765	0.351271	0.60444	NA	NA
rs836556	rs836556	7	6447041	ACTB	NA	NA	0.264598	0.713508	NA	NA
JHU_7.151529991	NA	7	151529992	ACTR3B	-0.55705	0.88207	NA	NA	NA	NA
JHU_7.151566710	rs149478547	7	151566711	ACTR3B	0.662283	0.879396	NA	NA	NA	NA
JHU_7.151656806	rs11970964	7	151656807	ACTR3B	-0.575181	0.819192	NA	NA	NA	NA
JHU_7.151676191	rs10278519	7	151676192	ACTR3B	0.322424	0.875362	NA	NA	NA	NA
JHU_7.151694662	rs58667877	7	151694663	ACTR3B	0.372881	0.744183	NA	NA	NA	NA
JHU_7.151696049	rs116074578	7	151696050	ACTR3B	0.455036	0.872588	NA	NA	NA	NA
JHU_7.151937206	NA	7	151937207	ACTR3B	NA	NA	-0.474029	0.802691	NA	NA
JHU_7.152085700	rs12673173	7	152085701	ACTR3B	0.518504	0.87374	NA	NA	NA	NA
JHU_7.152181584	rs201937000	7	152181585	ACTR3B	0.398822	0.82514	NA	NA	NA	NA
JHU_7.152518990	NA	7	152518991	ACTR3B	-0.320394	0.864609	NA	NA	NA	NA
JHU_7.152611453	rs74464090	7	152611454	ACTR3B	0.468865	0.512871	NA	NA	NA	NA
JHU_7.152611835	rs111929816	7	152611836	ACTR3B	-0.335809	0.855742	NA	NA	NA	NA
JHU_7.152675042	rs61437037	7	152675043	ACTR3B	NA	NA	-0.206258	0.859166	NA	NA
JHU_7.152723644	NA	7	152723645	ACTR3B	NA	NA	0.323592	0.858801	NA	NA
JHU_7.152784128	rs2735615	7	152784129	ACTR3B	NA	NA	-0.457437	0.092272	NA	NA
JHU_7.152804272	rs490356	7	152804273	ACTR3B	-0.372311	0.876446	NA	NA	NA	NA
JHU_7.152872455	rs62774562	7	152872456	ACTR3B	NA	NA	0.21944	0.866935	NA	NA
JHU_7.153339087	rs113616659	7	153339088	ACTR3B	0.592488	0.794162	NA	NA	NA	NA
rs10235893	rs10235893	7	152178955	ACTR3B	-0.377243	0.756818	NA	NA	NA	NA
rs10244165	rs10244165	7	151784939	ACTR3B	-0.384491	0.861404	NA	NA	NA	NA
rs10256177	rs10256177	7	152954519	ACTR3B	NA	NA	-0.213846	0.824213	NA	NA
rs10274089	rs10274089	7	152675200	ACTR3B	0.304285	0.878032	NA	NA	NA	NA
rs10952379	NA	7	152660734	ACTR3B	0.362448	0.78383	NA	NA	NA	NA
rs111929002	rs111929002	7	153109333	ACTR3B	NA	NA	-0.379701	0.845059	NA	NA
rs11763960	rs11763960	7	152091841	ACTR3B	NA	NA	0.291548	0.744007	NA	NA
rs11766982	rs11766982	7	151693502	ACTR3B	0.449292	0.571043	NA	NA	NA	NA
rs11770365	rs11770365	7	151677673	ACTR3B	-0.505001	0.706555	NA	NA	NA	NA
rs12531982	rs12531982	7	152700399	ACTR3B	0.355925	0.865872	NA	NA	NA	NA
rs12533279	rs12533279	7	152003627	ACTR3B	NA	NA	0.249921	0.837634	NA	NA
rs12534240	rs12534240	7	152381266	ACTR3B	-0.699414	0.599829	NA	NA	NA	NA
rs12539593	rs12539593	7	151654832	ACTR3B	-0.681758	0.66423	NA	NA	NA	NA
rs12540735	rs12540735	7	151580648	ACTR3B	0.317976	0.859703	NA	NA	NA	NA
rs12668490	rs12668490	7	152699457	ACTR3B	0.371382	0.819192	NA	NA	NA	NA
rs13235096	rs13235096	7	151568323	ACTR3B	NA	NA	0.291629	0.703527	NA	NA
rs188772146	rs188772146	7	152513995	ACTR3B	0.446631	0.848014	NA	NA	NA	NA
rs2010091	rs2010091	7	152323520	ACTR3B	0.356032	0.85602	NA	NA	NA	NA
rs2538454	rs2538454	7	153504627	ACTR3B	-0.676111	0.840855	NA	NA	NA	NA
rs28698519	rs28698519	7	152417715	ACTR3B	NA	NA	0.336975	0.844558	NA	NA
rs34281859	rs34281859	7	152851548	ACTR3B	NA	NA	-0.307569	0.846053	NA	NA
rs4726124	rs4726124	7	151675777	ACTR3B	0.322424	0.875362	NA	NA	NA	NA
rs4726177	rs4726177	7	152272282	ACTR3B	-0.704692	0.650394	NA	NA	NA	NA
rs495658	rs495658	7	152700965	ACTR3B	0.339813	0.827997	NA	NA	NA	NA
rs55964814	rs55964814	7	151475029	ACTR3B	-0.789872	0.784628	NA	NA	NA	NA
rs56729506	rs56729506	7	151504945	ACTR3B	-0.793213	0.718038	NA	NA	NA	NA
rs56859244	rs56859244	7	151486851	ACTR3B	-0.336167	0.848668	NA	NA	NA	NA
rs58533459	rs58533459	7	151685009	ACTR3B	0.383323	0.766292	NA	NA	NA	NA
rs60083819	rs60083819	7	152600773	ACTR3B	0.389107	0.880606	NA	NA	NA	NA
rs60281575	rs60281575	7	152250104	ACTR3B	-0.496995	0.841129	NA	NA	NA	NA
rs60952763	rs60952763	7	152611035	ACTR3B	0.475588	0.412577	NA	NA	NA	NA
rs62480038	rs62480038	7	151684984	ACTR3B	0.326243	0.86322	NA	NA	NA	NA
rs62480046	rs62480046	7	151696921	ACTR3B	0.299003	0.88229	NA	NA	NA	NA
rs6464211	rs6464211	7	151873853	ACTR3B	-0.38194	0.853597	NA	NA	NA	NA
rs6961839	rs6961839	7	152403643	ACTR3B	NA	NA	-0.408259	0.748553	NA	NA
rs6966258	rs6966258	7	152070158	ACTR3B	0.3535	0.868236	NA	NA	NA	NA
rs6970449	rs6970449	7	152380451	ACTR3B	0.407976	0.847202	NA	NA	NA	NA
rs73489228	rs73489228	7	152783189	ACTR3B	NA	NA	-0.332294	0.852292	NA	NA
rs73728883	rs73728883	7	152605807	ACTR3B	0.600686	0.768817	NA	NA	NA	NA
rs74629838	rs74629838	7	152992655	ACTR3B	NA	NA	-0.327988	0.853512	NA	NA
rs760226	rs760226	7	152802220	ACTR3B	-0.419984	0.829712	NA	NA	NA	NA
rs77130223	rs77130223	7	152611674	ACTR3B	0.421531	0.860398	NA	NA	NA	NA
rs77461343	rs77461343	7	152171292	ACTR3B	0.500401	0.607752	NA	NA	NA	NA
rs77636800	rs77636800	7	152591974	ACTR3B	0.349436	0.861049	NA	NA	NA	NA
rs7778208	rs7778208	7	153238468	ACTR3B	NA	NA	0.207863	0.837759	NA	NA
rs77803800	rs77803800	7	152743645	ACTR3B	NA	NA	-0.262499	0.866723	NA	NA
rs7781309	rs7781309	7	152051190	ACTR3B	-0.369142	0.865534	NA	NA	NA	NA
rs7782578	rs7782578	7	153155162	ACTR3B	-0.498597	0.844775	NA	NA	NA	NA
rs7785760	rs7785760	7	152691200	ACTR3B	-0.309552	0.861654	NA	NA	NA	NA
rs7786057	rs7786057	7	152183692	ACTR3B	NA	NA	-0.406195	0.782215	NA	NA
rs7789652	rs7789652	7	153536795	ACTR3B	NA	NA	-0.531006	0.83258	NA	NA
rs7796764	rs7796764	7	152391765	ACTR3B	NA	NA	-0.217452	0.875663	NA	NA
rs7810528	rs7810528	7	152996332	ACTR3B	0.38873	0.848014	NA	NA	NA	NA
JHU_7.149560442	NA	7	149560443	ACTR3C	NA	NA	-0.822152	0.872336	NA	NA
JHU_7.149587806	rs10228813	7	149587807	ACTR3C	-0.665463	0.780169	NA	NA	NA	NA
JHU_7.149656320	NA	7	149656321	ACTR3C	NA	NA	-0.923015	0.63351	NA	NA
JHU_7.149793616	NA	7	149793617	ACTR3C	NA	NA	0.956713	0.808568	NA	NA
JHU_7.149805516	rs116445822	7	149805517	ACTR3C	0.670231	0.853223	NA	NA	NA	NA
JHU_7.149844030	rs2628831	7	149844031	ACTR3C	-0.781533	0.870978	NA	NA	NA	NA
JHU_7.149844472	rs112452402	7	149844473	ACTR3C	-0.972057	0.861491	NA	NA	NA	NA
JHU_7.149886454	rs181064724	7	149886455	ACTR3C	-0.808206	0.878177	NA	NA	NA	NA
JHU_7.149908290	rs367794322	7	149908291	ACTR3C	-0.534242	0.86641	NA	NA	NA	NA
JHU_7.149912099	NA	7	149912100	ACTR3C	0.434298	0.882048	NA	NA	NA	NA
JHU_7.149913263	rs183008225	7	149913264	ACTR3C	-0.890454	0.837772	NA	NA	NA	NA
JHU_7.149978820	rs77242725	7	149978821	ACTR3C	-0.531461	0.865404	NA	NA	NA	NA
JHU_7.149986454	rs2286447	7	149986455	ACTR3C	-0.479221	0.879615	NA	NA	NA	NA
JHU_7.150145286	rs12703068	7	150145287	ACTR3C	NA	NA	-0.611656	0.859429	NA	NA
JHU_7.150576854	rs10279186	7	150576855	ACTR3C	-0.589167	0.828905	NA	NA	NA	NA
JHU_7.150578821	rs2191752	7	150578822	ACTR3C	-0.589167	0.828905	NA	NA	NA	NA
JHU_7.150663473	NA	7	150663474	ACTR3C	-0.49777	0.875188	NA	NA	NA	NA
JHU_7.150663482	NA	7	150663483	ACTR3C	-0.765445	0.798127	NA	NA	NA	NA
JHU_7.150892683	rs75737896	7	150892684	ACTR3C	NA	NA	-0.627105	0.754772	NA	NA
kgp8765735	rs3763422	7	149961274	ACTR3C	NA	NA	-0.4574	0.820922	NA	NA
rs10235739	rs10235739	7	150518895	ACTR3C	NA	NA	-0.595782	0.877731	NA	NA
rs10240572	NA	7	149590203	ACTR3C	-0.665524	0.818757	NA	NA	NA	NA
rs10252405	rs10252405	7	150008190	ACTR3C	-1.00853	0.783701	NA	NA	NA	NA
rs10256482	rs10256482	7	150350975	ACTR3C	-0.517952	0.828006	NA	NA	NA	NA
rs10266069	rs10266069	7	150349937	ACTR3C	-0.511763	0.824402	NA	NA	NA	NA
rs111628349	rs111628349	7	149505575	ACTR3C	-0.985722	0.860992	NA	NA	NA	NA
rs112672988	rs112672988	7	149517858	ACTR3C	-0.985722	0.860992	NA	NA	NA	NA
rs113975478	rs113975478	7	149465419	ACTR3C	0.788081	0.881887	NA	NA	NA	NA
rs114503728	rs114503728	7	149806645	ACTR3C	0.706029	0.832047	NA	NA	NA	NA
rs11489454	rs11489454	7	149939558	ACTR3C	NA	NA	-0.372546	0.877162	NA	NA
rs115606790	rs115606790	7	150796761	ACTR3C	NA	NA	0.548427	0.875704	NA	NA
rs11767582	rs11767582	7	150523344	ACTR3C	0.785552	0.872804	NA	NA	NA	NA
rs11975282	NA	7	149900486	ACTR3C	0.529889	0.838901	NA	NA	NA	NA
rs12112752	rs12112752	7	150078361	ACTR3C	0.564506	0.845577	NA	NA	NA	NA
rs12531157	rs12531157	7	150465803	ACTR3C	-0.696144	0.835343	NA	NA	NA	NA
rs12669961	rs12669961	7	150270340	ACTR3C	-0.572341	0.848339	NA	NA	NA	NA
rs13231611	rs13231611	7	149099314	ACTR3C	0.642982	0.845298	NA	NA	NA	NA
rs142577021	rs142577021	7	149804501	ACTR3C	0.706029	0.832047	NA	NA	NA	NA
rs1563636	rs1563636	7	150906896	ACTR3C	NA	NA	0.479175	0.850545	NA	NA
rs17173567	rs17173567	7	150389829	ACTR3C	-1.21369	0.783645	NA	NA	NA	NA
rs17173853	rs17173853	7	149806076	ACTR3C	0.706029	0.832047	NA	NA	NA	NA
rs17754559	rs17754559	7	149475926	ACTR3C	1.24953	0.85411	NA	NA	NA	NA
rs2052129	rs2052129	7	150548972	ACTR3C	0.571878	0.838103	NA	NA	NA	NA
rs2072411	rs2072411	7	150648986	ACTR3C	-0.566698	0.840855	NA	NA	NA	NA
rs2140144	rs2140144	7	150352887	ACTR3C	-0.618737	0.81902	NA	NA	NA	NA
rs2303933	rs2303933	7	150766799	ACTR3C	0.509097	0.839715	NA	NA	NA	NA
rs2373929	rs2373929	7	150714812	ACTR3C	-0.886003	0.74361	NA	NA	NA	NA
rs2487150	rs2487150	7	150882626	ACTR3C	-0.604523	0.830353	NA	NA	NA	NA
rs35662595	rs35662595	7	150772333	ACTR3C	-0.434353	0.856854	NA	NA	NA	NA
rs3735319	rs3735319	7	149152770	ACTR3C	NA	NA	-0.479652	0.855807	NA	NA
rs432519	rs432519	7	151013263	ACTR3C	NA	NA	-0.908722	0.731085	NA	NA
rs4725380	rs4725380	7	150571163	ACTR3C	0.749766	0.798602	NA	NA	NA	NA
rs67091546	rs67091546	7	150567184	ACTR3C	-0.991732	0.755434	NA	NA	NA	NA
rs67512364	rs67512364	7	149331604	ACTR3C	-0.79994	0.857547	NA	NA	NA	NA
rs6971465	rs6971465	7	150074994	ACTR3C	-0.65692	0.671292	NA	NA	NA	NA
rs6972875	NA	7	150083624	ACTR3C	-0.796249	0.85602	NA	NA	NA	NA
rs73474332	rs73474332	7	150027578	ACTR3C	-1.15131	0.857638	NA	NA	NA	NA
rs73725996	rs73725996	7	149908839	ACTR3C	-0.537137	0.796306	NA	NA	NA	NA
rs73727453	rs73727453	7	150565951	ACTR3C	0.865433	0.832858	NA	NA	NA	NA
rs77056733	rs77056733	7	150961048	ACTR3C	-1.11452	0.751551	NA	NA	NA	NA
rs77858430	rs77858430	7	149498893	ACTR3C	0.646883	0.854978	NA	NA	NA	NA
rs77871926	rs77871926	7	149473472	ACTR3C	NA	NA	0.585597	0.803593	NA	NA
rs78917030	rs78917030	7	150080243	ACTR3C	NA	NA	0.879759	0.854324	NA	NA
rs855673	rs855673	7	149464433	ACTR3C	-0.540363	0.78784	NA	NA	NA	NA
JHU_7.86873788	rs113549283	7	86873789	ADAM22	0.482274	0.85423	NA	NA	NA	NA
JHU_7.87049112	rs31665	7	87049113	ADAM22	0.529996	0.878011	NA	NA	NA	NA
JHU_7.87214274	rs7809208	7	87214275	ADAM22	NA	NA	-0.261818	0.857994	NA	NA
JHU_7.88242290	NA	7	88242291	ADAM22	NA	NA	-0.473181	0.844558	NA	NA
JHU_7.88264700	rs114404207	7	88264701	ADAM22	-0.517229	0.877768	NA	NA	NA	NA
rs10241505	rs10241505	7	88325106	ADAM22	0.398251	0.84963	NA	NA	NA	NA
rs10251757	rs10251757	7	88551000	ADAM22	-0.315487	0.880902	NA	NA	NA	NA
rs10275668	rs10275668	7	88737955	ADAM22	0.381354	0.845374	NA	NA	NA	NA
rs10276350	rs10276350	7	88738358	ADAM22	0.381354	0.845374	NA	NA	NA	NA
rs10487026	rs10487026	7	88245341	ADAM22	NA	NA	-0.473181	0.844558	NA	NA
rs112838459	rs112838459	7	88565581	ADAM22	0.813701	0.786314	NA	NA	NA	NA
rs11977842	rs11977842	7	88588604	ADAM22	-0.470533	0.864141	NA	NA	NA	NA
rs1528933	rs1528933	7	88552456	ADAM22	-0.38953	0.809414	NA	NA	NA	NA
rs17064	rs17064	7	87133470	ADAM22	NA	NA	-0.383038	0.846954	NA	NA
rs17161117	rs17161117	7	86583150	ADAM22	NA	NA	0.361697	0.85652	NA	NA
rs17164472	rs17164472	7	88434794	ADAM22	NA	NA	-0.4057	0.817513	NA	NA
rs17165722	rs17165722	7	88583480	ADAM22	0.38176	0.825901	NA	NA	NA	NA
rs1989830	rs1989830	7	87205663	ADAM22	NA	NA	0.295235	0.853926	NA	NA
rs1990171	rs1990171	7	86885119	ADAM22	NA	NA	0.273319	0.853946	NA	NA
rs2214632	rs2214632	7	88513041	ADAM22	0.30192	0.879968	NA	NA	NA	NA
rs2235067	rs2235067	7	87149922	ADAM22	NA	NA	0.407879	0.85147	NA	NA
rs2519514	rs2519514	7	88204902	ADAM22	-0.417026	0.653039	NA	NA	NA	NA
rs2538898	rs2538898	7	88247365	ADAM22	NA	NA	0.287765	0.853948	NA	NA
rs2718293	rs2718293	7	88248135	ADAM22	NA	NA	-0.331897	0.833383	NA	NA
rs2718320	rs2718320	7	88206152	ADAM22	0.341947	0.818574	NA	NA	NA	NA
rs4727195	rs4727195	7	88581859	ADAM22	-0.429178	0.840036	NA	NA	NA	NA
rs59237911	rs59237911	7	88631740	ADAM22	0.409114	0.832858	NA	NA	NA	NA
rs61101797	rs61101797	7	88266325	ADAM22	NA	NA	0.333904	0.804195	NA	NA
rs6978925	rs6978925	7	87137015	ADAM22	-0.588299	0.766193	NA	NA	NA	NA
rs757153	rs757153	7	88830659	ADAM22	0.657003	0.875411	NA	NA	NA	NA
rs7778976	rs7778976	7	86944642	ADAM22	-0.342196	0.835343	-0.317387	0.798173	NA	NA
rs7787653	rs7787653	7	88528288	ADAM22	NA	NA	0.423481	0.790273	NA	NA
rs7790821	rs7790821	7	88550219	ADAM22	-0.364804	0.877722	-0.371445	0.817844	NA	NA
rs8187801	rs8187801	7	87049345	ADAM22	0.611283	0.868911	NA	NA	NA	NA
rs9641030	rs9641030	7	88368532	ADAM22	0.395852	0.842846	NA	NA	NA	NA
JHU_7.1281934	rs115009191	7	1281935	ADAP1	-0.459811	0.721926	NA	NA	NA	NA
JHU_7.1302652	rs28685713	7	1302653	ADAP1	0.200452	0.785863	NA	NA	NA	NA
JHU_7.1347470	rs73266544	7	1347471	ADAP1	-0.313669	0.871587	NA	NA	NA	NA
JHU_7.1352132	rs12666808	7	1352133	ADAP1	NA	NA	-0.192008	0.837183	NA	NA
JHU_7.1354443	NA	7	1354444	ADAP1	-0.314036	0.837102	NA	NA	NA	NA
JHU_7.1394413	rs114903126	7	1394414	ADAP1	-0.33945	0.837102	NA	NA	NA	NA
JHU_7.158857	rs115893687	7	158858	ADAP1	NA	NA	-0.379576	0.784647	NA	NA
JHU_7.1832438	rs28649602	7	1832439	ADAP1	-0.507374	0.584781	NA	NA	NA	NA
JHU_7.1847970	rs28640947	7	1847971	ADAP1	-0.400328	0.709664	NA	NA	NA	NA
JHU_7.283899	NA	7	283900	ADAP1	-0.627988	0.51895	NA	NA	NA	NA
JHU_7.286939	rs150126374	7	286940	ADAP1	-0.368419	0.834487	NA	NA	NA	NA
JHU_7.305239	rs146694184	7	305240	ADAP1	0.398647	0.834256	NA	NA	NA	NA
JHU_7.318543	rs141463260	7	318544	ADAP1	-0.506534	0.613786	NA	NA	NA	NA
JHU_7.323555	rs151103329	7	323556	ADAP1	-0.618557	0.123874	NA	NA	NA	NA
JHU_7.339675	rs143777608	7	339676	ADAP1	-0.246441	0.877205	-0.245376	0.842153	NA	NA
JHU_7.483798	NA	7	483799	ADAP1	0.360261	0.847702	NA	NA	NA	NA
JHU_7.506391	rs139358508	7	506392	ADAP1	0.302532	0.667448	NA	NA	NA	NA
JHU_7.54399	rs5029143	7	54400	ADAP1	0.319711	0.855966	NA	NA	NA	NA
JHU_7.54410	rs5029145	7	54411	ADAP1	0.319711	0.855966	NA	NA	NA	NA
JHU_7.60174	rs112063398	7	60175	ADAP1	NA	NA	-0.294755	0.739536	NA	NA
JHU_7.617723	rs146468292	7	617724	ADAP1	NA	NA	-0.394379	0.808225	NA	NA
JHU_7.638184	NA	7	638185	ADAP1	NA	NA	-0.310709	0.821985	NA	NA
JHU_7.73797	NA	7	73798	ADAP1	0.255138	0.879341	NA	NA	NA	NA
JHU_7.966490	rs57055224	7	966491	ADAP1	-0.400899	0.809414	NA	NA	NA	NA
kgp4559444	rs79723883	7	151829	ADAP1	-0.364517	0.859056	-0.399017	0.748577	NA	NA
rs10081255	rs10081255	7	1260636	ADAP1	NA	NA	0.2404	0.83132	NA	NA
rs10230014	rs10230014	7	1287685	ADAP1	0.183212	0.81664	NA	NA	NA	NA
rs10240719	rs10240719	7	1600670	ADAP1	0.446412	0.857264	NA	NA	NA	NA
rs10251845	rs10251845	7	968438	ADAP1	-0.377419	0.755747	NA	NA	NA	NA
rs10429166	rs10429166	7	1655601	ADAP1	NA	NA	0.269003	0.593412	NA	NA
rs11772766	rs11772766	7	64007	ADAP1	-0.190321	0.877365	NA	NA	NA	NA
rs11773062	rs11773062	7	1793768	ADAP1	-0.197802	0.832858	NA	NA	NA	NA
rs12536455	rs12536455	7	1324473	ADAP1	NA	NA	-0.163379	0.850192	NA	NA
rs12540470	rs12540470	7	132631	ADAP1	0.383561	0.849872	NA	NA	NA	NA
rs1275	rs1275	7	1629188	ADAP1	NA	NA	0.264202	0.768299	NA	NA
rs140725024	rs140725024	7	319681	ADAP1	-0.227735	0.881044	NA	NA	NA	NA
rs142538030	rs142538030	7	287841	ADAP1	NA	NA	-0.197325	0.86349	NA	NA
rs144289195	NA	7	423884	ADAP1	-0.212191	0.851149	NA	NA	NA	NA
rs144499681	rs144499681	7	291913	ADAP1	NA	NA	-0.296766	0.745507	NA	NA
rs148030783	rs148030783	7	322969	ADAP1	-0.277144	0.772694	NA	NA	NA	NA
rs150478000	rs150478000	7	322549	ADAP1	-0.188253	0.849665	NA	NA	NA	NA
rs151183798	rs151183798	7	650801	ADAP1	NA	NA	-0.377799	0.620743	NA	NA
rs151293838	NA	7	579879	ADAP1	-0.206002	0.804776	NA	NA	NA	NA
rs1800814	rs1800814	7	540741	ADAP1	NA	NA	0.159639	0.858192	NA	NA
rs28394354	rs28394354	7	516621	ADAP1	NA	NA	-0.182224	0.8195	NA	NA
rs28548330	rs28548330	7	227225	ADAP1	NA	NA	0.317671	0.84011	NA	NA
rs28710432	rs28710432	7	571464	ADAP1	0.189783	0.858256	NA	NA	NA	NA
rs28733406	rs28733406	7	226486	ADAP1	0.218884	0.800422	NA	NA	NA	NA
rs2885345	NA	7	1332342	ADAP1	-0.303959	0.83103	NA	NA	NA	NA
rs35379104	rs35379104	7	1317556	ADAP1	0.370834	0.443505	NA	NA	NA	NA
rs36145185	rs36145185	7	358470	ADAP1	NA	NA	-0.207223	0.836221	NA	NA
rs36147601	rs36147601	7	349987	ADAP1	-0.179105	0.858425	NA	NA	NA	NA
rs36169749	NA	7	287719	ADAP1	0.224071	0.851494	NA	NA	NA	NA
rs36183253	rs36183253	7	445299	ADAP1	-0.163299	0.868227	NA	NA	NA	NA
rs4244214	rs4244214	7	120429	ADAP1	0.219093	0.754162	NA	NA	NA	NA
rs4305794	rs4305794	7	1172588	ADAP1	0.198163	0.837788	NA	NA	NA	NA
rs4398851	rs4398851	7	97900	ADAP1	0.29164	0.87067	NA	NA	NA	NA
rs4719278	rs4719278	7	1792804	ADAP1	0.237055	0.643168	NA	NA	NA	NA
rs4724776	rs4724776	7	1252339	ADAP1	NA	NA	-0.267396	0.694126	NA	NA
rs4724883	rs4724883	7	1323967	ADAP1	0.245015	0.832761	NA	NA	NA	NA
rs55963585	rs55963585	7	1130561	ADAP1	-0.224347	0.812486	NA	NA	NA	NA
rs56068669	rs56068669	7	173774	ADAP1	NA	NA	-0.190414	0.861185	NA	NA
rs58769383	rs58769383	7	1174915	ADAP1	0.263972	0.855567	NA	NA	NA	NA
rs62431396	NA	7	579516	ADAP1	0.233637	0.832214	NA	NA	NA	NA
rs62435146	rs62435146	7	1292021	ADAP1	0.268984	0.869341	NA	NA	NA	NA
rs62435461	rs62435461	7	1698311	ADAP1	NA	NA	-0.200918	0.800703	NA	NA
rs62436708	NA	7	1323037	ADAP1	NA	NA	0.141321	0.86132	NA	NA
rs62436747	rs62436747	7	1362110	ADAP1	NA	NA	-0.205756	0.847091	NA	NA
rs6963362	rs6963362	7	1496689	ADAP1	-0.22343	0.875771	NA	NA	NA	NA
rs73260743	rs73260743	7	1285023	ADAP1	-0.402522	0.587529	NA	NA	NA	NA
rs73289425	rs73289425	7	1625892	ADAP1	NA	NA	-0.206495	0.844558	NA	NA
rs73289459	rs73289459	7	1639651	ADAP1	NA	NA	-0.203049	0.844677	NA	NA
rs753112	rs753112	7	1631580	ADAP1	NA	NA	0.244934	0.868296	NA	NA
rs75549916	NA	7	68891	ADAP1	-0.250548	0.877365	NA	NA	NA	NA
rs75608904	rs75608904	7	67590	ADAP1	-0.246441	0.861491	NA	NA	NA	NA
rs75630409	rs75630409	7	228813	ADAP1	-0.412136	0.784132	-0.481059	0.437092	NA	NA
rs75993785	rs75993785	7	1747205	ADAP1	-0.245678	0.877684	-0.319476	0.626079	NA	NA
rs7800178	rs7800178	7	1627632	ADAP1	0.225191	0.836663	0.246318	0.688947	NA	NA
rs7803082	NA	7	176270	ADAP1	NA	NA	0.19015	0.873343	NA	NA
rs80090623	rs80090623	7	962361	ADAP1	-0.247526	0.821274	NA	NA	NA	NA
rs9640008	rs9640008	7	1231678	ADAP1	0.177025	0.862114	NA	NA	NA	NA
rs9718866	rs9718866	7	577594	ADAP1	0.26275	0.809218	NA	NA	NA	NA
JHU_7.140012688	rs4455750	7	140012689	ADCK2	0.213627	0.864297	NA	NA	NA	NA
JHU_7.140054542	rs77100503	7	140054543	ADCK2	NA	NA	0.364347	0.828581	NA	NA
JHU_7.140220146	rs74785633	7	140220147	ADCK2	-0.333834	0.492552	-0.337774	0.407139	NA	NA
JHU_7.140227472	rs6943131	7	140227473	ADCK2	-0.170037	0.858334	NA	NA	NA	NA
JHU_7.140368688	rs114703086	7	140368689	ADCK2	0.278395	0.806847	NA	NA	NA	NA
JHU_7.140368705	NA	7	140368706	ADCK2	0.278395	0.806847	NA	NA	NA	NA
JHU_7.140982750	rs73737735	7	140982751	ADCK2	NA	NA	-0.362625	0.853946	NA	NA
JHU_7.141135359	rs1181741	7	141135360	ADCK2	NA	NA	-0.160439	0.836073	NA	NA
JHU_7.141146047	rs1181756	7	141146048	ADCK2	0.272107	0.859535	0.267355	0.858435	NA	NA
JHU_7.141146062	rs1181757	7	141146063	ADCK2	0.279776	0.656684	NA	NA	NA	NA
JHU_7.141216563	NA	7	141216564	ADCK2	NA	NA	0.31146	0.643533	NA	NA
rs1007435	rs1007435	7	140129626	ADCK2	0.161524	0.874871	NA	NA	NA	NA
rs10237118	rs10237118	7	140231130	ADCK2	0.167202	0.871104	NA	NA	NA	NA
rs10242714	rs10242714	7	139926441	ADCK2	NA	NA	-0.168492	0.879767	NA	NA
rs10251020	rs10251020	7	140099323	ADCK2	-0.160599	0.825049	-0.204497	0.572532	NA	NA
rs10252898	rs10252898	7	139757911	ADCK2	0.1492	0.866997	NA	NA	NA	NA
rs10253030	rs10253030	7	140187074	ADCK2	NA	NA	-0.2076	0.796213	NA	NA
rs10262391	rs10262391	7	140112225	ADCK2	0.218815	0.786394	0.225845	0.741927	NA	NA
rs10269029	rs10269029	7	140003318	ADCK2	0.237035	0.834357	NA	NA	NA	NA
rs10277434	rs10277434	7	139519064	ADCK2	-0.165951	0.862653	NA	NA	NA	NA
rs10487666	rs10487666	7	139683674	ADCK2	0.165285	0.840855	NA	NA	NA	NA
rs10590334	rs10590334	7	140197024	ADCK2	NA	NA	0.262508	0.866886	NA	NA
rs10808024	rs10808024	7	139763994	ADCK2	NA	NA	-0.163193	0.824664	NA	NA
rs112825029	rs112825029	7	141269434	ADCK2	NA	NA	-0.287458	0.846053	NA	NA
rs115556678	rs115556678	7	141388349	ADCK2	0.209965	0.833288	0.193395	0.856704	NA	NA
rs1181729	rs1181729	7	141124286	ADCK2	-0.20786	0.680127	NA	NA	NA	NA
rs11971015	rs11971015	7	139959782	ADCK2	-0.14443	0.848927	-0.194846	0.579012	NA	NA
rs11973211	rs11973211	7	140984375	ADCK2	-0.219795	0.838103	NA	NA	NA	NA
rs12703799	rs12703799	7	140070378	ADCK2	0.157253	0.824777	0.189459	0.644051	NA	NA
rs17194049	rs17194049	7	139983172	ADCK2	-0.199343	0.857928	NA	NA	NA	NA
rs1727471	rs1727471	7	141152663	ADCK2	0.279058	0.513337	NA	NA	NA	NA
rs2267701	rs2267701	7	139672739	ADCK2	0.250112	0.851094	NA	NA	NA	NA
rs2366241	rs2366241	7	141169777	ADCK2	-0.183927	0.83685	NA	NA	NA	NA
rs2471280	rs2471280	7	139936997	ADCK2	-0.17524	0.815167	NA	NA	NA	NA
rs4726876	rs4726876	7	140213880	ADCK2	NA	NA	-0.150193	0.877162	NA	NA
rs4726882	rs4726882	7	140216558	ADCK2	-0.157038	0.873443	NA	NA	NA	NA
rs59072471	rs59072471	7	140070012	ADCK2	NA	NA	-0.142789	0.857102	NA	NA
rs6464448	rs6464448	7	139613072	ADCK2	0.161796	0.87118	NA	NA	NA	NA
rs6464833	rs6464833	7	140227293	ADCK2	-0.130751	0.880795	-0.138796	0.857102	NA	NA
rs6952163	rs6952163	7	140030551	ADCK2	0.177779	0.878512	NA	NA	NA	NA
rs6963099	rs6963099	7	140228192	ADCK2	-0.214537	0.793045	NA	NA	NA	NA
rs6964148	rs6964148	7	140039914	ADCK2	NA	NA	-0.230073	0.774832	NA	NA
rs6968618	rs6968618	7	140082363	ADCK2	NA	NA	0.156776	0.834306	NA	NA
rs6974542	rs6974542	7	141218662	ADCK2	NA	NA	0.317056	0.675545	NA	NA
rs73474973	rs73474973	7	140082512	ADCK2	NA	NA	-0.242618	0.666405	NA	NA
rs73491642	rs73491642	7	140378197	ADCK2	-0.212982	0.842696	NA	NA	NA	NA
rs73737554	rs73737554	7	139964717	ADCK2	-0.254299	0.857308	NA	NA	NA	NA
rs77409535	rs77409535	7	140418872	ADCK2	NA	NA	0.203964	0.726866	NA	NA
rs7803170	rs7803170	7	139770813	ADCK2	0.175387	0.809356	0.171281	0.803781	NA	NA
rs7812178	rs7812178	7	140920906	ADCK2	-0.23652	0.847579	NA	NA	NA	NA
JHU_7.44999837	rs141556684	7	44999838	ADCY1	NA	NA	-0.925598	0.880137	NA	NA
JHU_7.45650629	rs4720515	7	45650630	ADCY1	NA	NA	-0.744746	0.867814	NA	NA
JHU_7.46202494	rs6945849	7	46202495	ADCY1	-0.485018	0.881705	NA	NA	NA	NA
exm618737	rs61739531	7	45016621	ADCY1	-0.677844	0.882413	NA	NA	NA	NA
rs1007358	rs1007358	7	46201355	ADCY1	-0.485018	0.881705	NA	NA	NA	NA
rs10237188	rs10237188	7	45406396	ADCY1	NA	NA	-0.868674	0.637777	NA	NA
rs10254527	rs10254527	7	46269525	ADCY1	NA	NA	-0.520129	0.78328	NA	NA
rs10258322	rs10258322	7	46261337	ADCY1	-0.667839	0.854882	NA	NA	NA	NA
rs10272379	rs10272379	7	45277431	ADCY1	-0.609707	0.87442	NA	NA	NA	NA
rs1027438	rs1027438	7	45909998	ADCY1	NA	NA	-0.445131	0.876081	NA	NA
rs10951841	rs10951841	7	45980936	ADCY1	-1.10667	0.840664	NA	NA	NA	NA
rs11762916	rs11762916	7	46223986	ADCY1	-0.558835	0.879699	NA	NA	NA	NA
rs11978068	rs11978068	7	46234083	ADCY1	-0.604422	0.858816	NA	NA	NA	NA
rs1486170	rs1486170	7	46206780	ADCY1	0.483311	0.881739	NA	NA	NA	NA
rs1908751	rs1908751	7	45935519	ADCY1	NA	NA	-0.525496	0.705162	NA	NA
rs28708492	rs28708492	7	46705216	ADCY1	0.581938	0.878832	NA	NA	NA	NA
rs2960286	rs2960286	7	45771543	ADCY1	-0.532333	0.862114	NA	NA	NA	NA
rs35539615	rs35539615	7	45912464	ADCY1	NA	NA	-0.545408	0.807281	NA	NA
rs370034063	rs370034063	7	46757505	ADCY1	NA	NA	0.995603	0.640352	NA	NA
rs371299897	rs371299897	7	46276025	ADCY1	NA	NA	0.571957	0.715801	NA	NA
rs4559153	rs4559153	7	46213818	ADCY1	0.884625	0.659506	NA	NA	NA	NA
rs4619	rs4619	7	45932669	ADCY1	NA	NA	0.511242	0.761795	NA	NA
rs61731833	rs61731833	7	44796675	ADCY1	0.859125	0.878102	NA	NA	NA	NA
rs6968071	rs6968071	7	46199753	ADCY1	-0.485018	0.881705	NA	NA	NA	NA
rs7016	rs7016	7	44866832	ADCY1	-0.818837	0.761303	NA	NA	NA	NA
rs73104164	rs73104164	7	45000366	ADCY1	NA	NA	0.723879	0.868145	NA	NA
rs73692944	rs73692944	7	46500103	ADCY1	NA	NA	0.793663	0.874867	NA	NA
rs740094	rs740094	7	44669698	ADCY1	NA	NA	-0.446352	0.854653	NA	NA
rs7794838	rs7794838	7	46402263	ADCY1	-0.918794	0.857889	NA	NA	NA	NA
rs9639938	rs9639938	7	46262729	ADCY1	NA	NA	0.455421	0.850432	NA	NA
JHU_7.43401749	NA	7	43401750	AEBP1	NA	NA	-0.963455	0.863112	NA	NA
JHU_7.43574438	rs80214812	7	43574439	AEBP1	NA	NA	1.1156	0.841727	NA	NA
JHU_7.44293508	rs28690603	7	44293509	AEBP1	NA	NA	-0.97871	0.861823	NA	NA
JHU_7.44653910	rs6971483	7	44653911	AEBP1	-0.568332	0.75376	NA	NA	NA	NA
exm618517	rs1802437	7	44874113	AEBP1	NA	NA	0.775987	0.732712	NA	NA
exm618910	rs61740895	7	45122723	AEBP1	-1.04957	0.761082	NA	NA	NA	NA
rs10226241	rs10226241	7	43574713	AEBP1	-0.475236	0.830412	-0.538708	0.862005	NA	NA
rs10228004	rs10228004	7	45025696	AEBP1	0.506016	0.860671	NA	NA	NA	NA
rs10247064	rs10247064	7	44705980	AEBP1	0.855952	0.752681	NA	NA	NA	NA
rs1054214	rs1054214	7	44871948	AEBP1	0.463597	0.818318	NA	NA	NA	NA
rs10951769	rs10951769	7	44710331	AEBP1	0.427661	0.839463	NA	NA	NA	NA
rs113226275	rs113226275	7	44598639	AEBP1	-0.901316	0.813072	NA	NA	NA	NA
rs11542227	rs11542227	7	44282877	AEBP1	NA	NA	-0.79049	0.857102	NA	NA
rs1181597	NA	7	43789148	AEBP1	NA	NA	-1.2453	0.7819	NA	NA
rs12673630	rs12673630	7	44873800	AEBP1	0.633721	0.834779	NA	NA	NA	NA
rs17723745	rs17723745	7	43371852	AEBP1	NA	NA	-0.659818	0.697957	NA	NA
rs17798255	rs17798255	7	44600376	AEBP1	-0.676476	0.522434	NA	NA	NA	NA
rs2014453	rs2014453	7	44142792	AEBP1	0.659317	0.727557	NA	NA	NA	NA
rs2070606	rs2070606	7	44747499	AEBP1	-0.515581	0.858424	NA	NA	NA	NA
rs2108411	rs2108411	7	43665808	AEBP1	NA	NA	-1.04314	0.749083	NA	NA
rs2158564	rs2158564	7	45038881	AEBP1	-0.718649	0.818574	NA	NA	NA	NA
rs217358	rs217358	7	44622286	AEBP1	0.496153	0.837163	NA	NA	NA	NA
rs217385	rs217385	7	44602187	AEBP1	0.496153	0.837163	NA	NA	NA	NA
rs3735474	rs3735474	7	44713264	AEBP1	0.395727	0.871104	NA	NA	NA	NA
rs4324850	rs4324850	7	44135211	AEBP1	-0.552617	0.635319	NA	NA	NA	NA
rs4521675	rs4521675	7	44135095	AEBP1	-0.744643	0.618437	NA	NA	NA	NA
rs4553	rs4553	7	45139892	AEBP1	-0.534266	0.879457	NA	NA	NA	NA
rs4724203	rs4724203	7	43451710	AEBP1	NA	NA	-0.663303	0.844558	NA	NA
rs4724334	rs4724334	7	44959936	AEBP1	-0.64069	0.578114	NA	NA	NA	NA
rs4724353	rs4724353	7	45084056	AEBP1	-0.665428	0.86162	NA	NA	NA	NA
rs586475	rs586475	7	43877983	AEBP1	NA	NA	-1.23743	0.726866	NA	NA
rs66827095	rs66827095	7	44134391	AEBP1	0.604014	0.637316	NA	NA	NA	NA
rs68183123	rs68183123	7	43443246	AEBP1	0.713972	0.799131	NA	NA	NA	NA
rs6960889	rs6960889	7	43485248	AEBP1	0.435472	0.874574	NA	NA	NA	NA
rs6980054	rs6980054	7	45027370	AEBP1	0.449317	0.81823	NA	NA	NA	NA
rs730497	rs73935064	7	44223721	AEBP1	NA	NA	-0.680626	0.852292	NA	NA
rs740094	rs740094	7	44669698	AEBP1	-0.570798	0.658684	NA	NA	NA	NA
rs74709776	rs74709776	7	43263764	AEBP1	-0.671051	0.858235	NA	NA	NA	NA
rs757702	rs757702	7	44686497	AEBP1	0.39572	0.863274	NA	NA	NA	NA
rs79085857	rs79085857	7	44304970	AEBP1	NA	NA	0.906896	0.699484	NA	NA
rs849172	rs849172	7	43765667	AEBP1	NA	NA	-1.04314	0.749083	NA	NA
rs9639903	rs9639903	7	44949798	AEBP1	-0.468731	0.800717	NA	NA	NA	NA
rs9784990	rs9784990	7	44134894	AEBP1	-0.552617	0.635319	NA	NA	NA	NA
JHU_7.149805516	rs116445822	7	149805517	AGAP3	-0.252596	0.694944	-0.175851	0.775555	NA	NA
JHU_7.149808635	rs77283519	7	149808636	AGAP3	NA	NA	0.139677	0.699841	NA	NA
JHU_7.149809434	rs6974385	7	149809435	AGAP3	NA	NA	0.141757	0.703645	NA	NA
JHU_7.149813081	rs2628969	7	149813082	AGAP3	NA	NA	0.128515	0.787922	NA	NA
JHU_7.149820702	rs10238389	7	149820703	AGAP3	NA	NA	0.138017	0.697932	NA	NA
JHU_7.149844030	rs2628831	7	149844031	AGAP3	0.244306	0.850471	NA	NA	NA	NA
JHU_7.149844472	rs112452402	7	149844473	AGAP3	0.306925	0.836559	NA	NA	NA	NA
JHU_7.149905446	rs7811184	7	149905447	AGAP3	NA	NA	-0.138594	0.855163	NA	NA
JHU_7.149905927	rs7811999	7	149905928	AGAP3	NA	NA	-0.138594	0.855163	NA	NA
JHU_7.149906221	NA	7	149906222	AGAP3	NA	NA	-0.138594	0.855163	NA	NA
JHU_7.149907212	NA	7	149907213	AGAP3	NA	NA	-0.135616	0.863108	NA	NA
JHU_7.149911801	rs142278237	7	149911802	AGAP3	NA	NA	-0.138594	0.855163	NA	NA
JHU_7.149934972	rs148476035	7	149934973	AGAP3	NA	NA	-0.165046	0.661542	NA	NA
JHU_7.150437387	rs113558687	7	150437388	AGAP3	NA	NA	0.176419	0.867542	NA	NA
JHU_7.150594478	rs73470509	7	150594479	AGAP3	NA	NA	-0.215877	0.859145	NA	NA
JHU_7.150809485	rs370795461	7	150809486	AGAP3	-0.342254	0.761325	NA	NA	NA	NA
JHU_7.151391533	rs75440011	7	151391534	AGAP3	NA	NA	-0.185239	0.741865	NA	NA
JHU_7.151434443	rs28563985	7	151434444	AGAP3	NA	NA	-0.180782	0.855163	NA	NA
JHU_7.151446136	rs75644100	7	151446137	AGAP3	NA	NA	0.212158	0.880377	NA	NA
JHU_7.151468071	rs79816892	7	151468072	AGAP3	NA	NA	-0.232511	0.845146	NA	NA
JHU_7.151479513	NA	7	151479514	AGAP3	0.151249	0.875776	NA	NA	NA	NA
JHU_7.151491553	rs80240081	7	151491554	AGAP3	0.277803	0.837252	NA	NA	NA	NA
JHU_7.151517481	rs12703161	7	151517482	AGAP3	0.124476	0.877786	NA	NA	NA	NA
JHU_7.151529595	NA	7	151529596	AGAP3	0.125695	0.879672	NA	NA	NA	NA
JHU_7.151651387	rs7456944	7	151651388	AGAP3	NA	NA	0.129273	0.832796	NA	NA
JHU_7.151651389	rs62478413	7	151651390	AGAP3	NA	NA	0.129273	0.832796	NA	NA
JHU_7.151656806	rs11970964	7	151656807	AGAP3	NA	NA	0.196488	0.823696	NA	NA
exm2266491	NA	7	150704843	AGAP3	NA	NA	0.156011	0.671752	NA	NA
exm671710	rs3918201	7	150707344	AGAP3	0.273957	0.878014	NA	NA	NA	NA
kgp8765735	rs3763422	7	149961274	AGAP3	NA	NA	0.112536	0.880122	NA	NA
rs1016193	rs1016193	7	150412100	AGAP3	NA	NA	-0.154568	0.844558	NA	NA
rs10235029	rs10235029	7	151694401	AGAP3	NA	NA	-0.196199	0.481587	NA	NA
rs10237887	rs10237887	7	150066900	AGAP3	NA	NA	0.126288	0.878583	NA	NA
rs10259821	rs10259821	7	151645934	AGAP3	NA	NA	0.137144	0.726646	NA	NA
rs10488347	rs10488347	7	149948084	AGAP3	NA	NA	0.158894	0.624019	NA	NA
rs1108722	rs1108722	7	151431466	AGAP3	NA	NA	-0.180782	0.855163	NA	NA
rs112367402	rs112367402	7	149934619	AGAP3	NA	NA	-0.165046	0.661542	NA	NA
rs114503728	rs114503728	7	149806645	AGAP3	-0.240332	0.74082	-0.154919	0.843059	NA	NA
rs114868314	rs114868314	7	149947950	AGAP3	NA	NA	-0.135957	0.810365	NA	NA
rs11489454	rs11489454	7	149939558	AGAP3	NA	NA	0.144559	0.705145	NA	NA
rs11489455	NA	7	149939599	AGAP3	NA	NA	0.166053	0.59381	NA	NA
rs115606790	rs115606790	7	150796761	AGAP3	NA	NA	-0.238444	0.547501	NA	NA
rs116605521	rs116605521	7	151573647	AGAP3	NA	NA	0.238323	0.786366	NA	NA
rs118056209	rs118056209	7	150468814	AGAP3	NA	NA	-0.179853	0.850876	NA	NA
rs11975282	NA	7	149900486	AGAP3	NA	NA	0.109256	0.873214	NA	NA
rs1234354	rs1234354	7	150385900	AGAP3	NA	NA	0.14379	0.876138	NA	NA
rs12539593	rs12539593	7	151654832	AGAP3	NA	NA	0.201719	0.797618	NA	NA
rs13235096	rs13235096	7	151568323	AGAP3	NA	NA	-0.135357	0.833121	NA	NA
rs142577021	rs142577021	7	149804501	AGAP3	-0.240332	0.74082	-0.154919	0.843059	NA	NA
rs143912205	rs143912205	7	149878546	AGAP3	-0.253541	0.854619	NA	NA	NA	NA
rs17173656	rs17173656	7	150598659	AGAP3	0.160923	0.853597	NA	NA	NA	NA
rs17173853	rs17173853	7	149806076	AGAP3	-0.240332	0.74082	-0.154919	0.843059	NA	NA
rs1804764	rs1804764	7	150036077	AGAP3	NA	NA	-0.14983	0.859196	NA	NA
rs1805120	rs1805120	7	150649531	AGAP3	NA	NA	0.134825	0.81799	NA	NA
rs1881639	rs1881639	7	151549585	AGAP3	-0.453712	0.549047	NA	NA	NA	NA
rs2072413	rs2072413	7	150647969	AGAP3	NA	NA	-0.148647	0.789631	NA	NA
rs2373961	rs2373961	7	150681210	AGAP3	0.188337	0.862722	NA	NA	NA	NA
rs2374229	rs2374229	7	151311494	AGAP3	NA	NA	0.117777	0.880784	NA	NA
rs2374313	rs2374313	7	151642607	AGAP3	NA	NA	0.126916	0.85652	NA	NA
rs36011668	rs36011668	7	151634506	AGAP3	NA	NA	-0.127908	0.803043	NA	NA
rs367547	rs367547	7	151050158	AGAP3	0.137846	0.862937	0.12731	0.770664	NA	NA
rs3815332	NA	7	151092775	AGAP3	NA	NA	0.112694	0.852292	NA	NA
rs3823588	rs3823588	7	150836240	AGAP3	-0.276628	0.812103	NA	NA	NA	NA
rs3918218	rs3918218	7	150713231	AGAP3	0.273957	0.878014	NA	NA	NA	NA
rs4236434	rs4236434	7	151601069	AGAP3	-0.207456	0.737346	NA	NA	NA	NA
rs4430016	rs4430016	7	151038255	AGAP3	-0.128482	0.870585	NA	NA	NA	NA
rs446079	rs446079	7	151060074	AGAP3	NA	NA	-0.124373	0.817626	NA	NA
rs446886	rs446886	7	151053043	AGAP3	-0.135408	0.873443	-0.130516	0.765005	NA	NA
rs4725435	rs4725435	7	151570179	AGAP3	NA	NA	-0.109783	0.858192	NA	NA
rs4725896	rs4725896	7	150115183	AGAP3	NA	NA	0.13903	0.804014	NA	NA
rs4726091	rs4726091	7	151472991	AGAP3	0.184534	0.74082	NA	NA	NA	NA
rs56765232	rs56765232	7	151394743	AGAP3	-0.209363	0.877269	NA	NA	NA	NA
rs56859244	rs56859244	7	151486851	AGAP3	0.13789	0.880321	NA	NA	NA	NA
rs57324149	rs57324149	7	150832993	AGAP3	-0.207836	0.783518	NA	NA	NA	NA
rs58568453	rs58568453	7	150388788	AGAP3	NA	NA	-0.187085	0.733227	NA	NA
rs59584074	rs59584074	7	151074889	AGAP3	-0.209052	0.872588	NA	NA	NA	NA
rs59938864	rs59938864	7	151421033	AGAP3	-0.244986	0.830675	NA	NA	NA	NA
rs60234513	rs60234513	7	150604406	AGAP3	0.145243	0.878014	NA	NA	NA	NA
rs6464164	rs6464164	7	151404872	AGAP3	-0.252729	0.867228	NA	NA	NA	NA
rs6943821	rs6943821	7	149937532	AGAP3	NA	NA	-0.195197	0.333667	NA	NA
rs6945264	rs6945264	7	151409451	AGAP3	0.189421	0.69914	NA	NA	NA	NA
rs6953318	rs6953318	7	151280892	AGAP3	0.18253	0.853887	NA	NA	NA	NA
rs6953563	rs6953563	7	151088913	AGAP3	0.171038	0.748812	0.111065	0.843875	NA	NA
rs6957858	rs6957858	7	151068262	AGAP3	0.255803	0.851018	NA	NA	NA	NA
rs6968821	rs6968821	7	150654212	AGAP3	-0.307135	0.839519	-0.370006	0.283704	NA	NA
rs6974067	rs6974067	7	150211193	AGAP3	NA	NA	0.152235	0.86932	NA	NA
rs6978377	rs6978377	7	150424509	AGAP3	NA	NA	-0.128242	0.843543	NA	NA
rs73727198	rs73727198	7	151132435	AGAP3	-0.245939	0.681195	-0.164785	0.789706	NA	NA
rs73727453	rs73727453	7	150565951	AGAP3	-0.27545	0.791944	NA	NA	NA	NA
rs740954	rs740954	7	150598492	AGAP3	-0.203384	0.591231	NA	NA	NA	NA
rs77705643	rs77705643	7	151133381	AGAP3	NA	NA	0.162996	0.873887	NA	NA
rs7780792	rs7780792	7	151676152	AGAP3	-0.151537	0.861404	NA	NA	NA	NA
rs7796163	rs7796163	7	151342672	AGAP3	-0.238742	0.854616	NA	NA	NA	NA
rs7803700	rs7803700	7	150464171	AGAP3	NA	NA	0.118341	0.805525	NA	NA
rs79685042	NA	7	151411617	AGAP3	0.178772	0.865494	NA	NA	NA	NA
rs9640171	rs9640171	7	150600845	AGAP3	0.145243	0.878014	NA	NA	NA	NA
rs9640283	rs9640283	7	150485659	AGAP3	0.153323	0.819423	NA	NA	NA	NA
rs9648724	rs9648724	7	151502302	AGAP3	0.194584	0.850947	NA	NA	NA	NA
JHU_7.133833860	rs997928	7	133833861	AGBL3	NA	NA	-0.392011	0.878393	NA	NA
JHU_7.134024215	rs67624728	7	134024216	AGBL3	NA	NA	0.727322	0.786504	NA	NA
JHU_7.134413599	rs9767900	7	134413600	AGBL3	-0.62004	0.807939	NA	NA	NA	NA
JHU_7.134508799	rs114400346	7	134508800	AGBL3	NA	NA	-0.966513	0.781172	NA	NA
JHU_7.134772976	rs34461151	7	134772977	AGBL3	0.430245	0.863371	NA	NA	NA	NA
JHU_7.134814112	rs10282402	7	134814113	AGBL3	0.430245	0.863371	NA	NA	NA	NA
JHU_7.134862039	rs73725248	7	134862040	AGBL3	NA	NA	-0.829096	0.763099	NA	NA
JHU_7.134947372	NA	7	134947373	AGBL3	NA	NA	0.591602	0.872261	NA	NA
JHU_7.134996015	NA	7	134996016	AGBL3	0.702203	0.839299	NA	NA	NA	NA
JHU_7.135366576	NA	7	135366577	AGBL3	NA	NA	0.768749	0.816664	NA	NA
JHU_7.135577825	NA	7	135577826	AGBL3	0.555267	0.822412	NA	NA	NA	NA
JHU_7.135590209	rs12112554	7	135590210	AGBL3	NA	NA	-0.76199	0.854311	NA	NA
JHU_7.135657008	rs7796308	7	135657009	AGBL3	-0.460783	0.843842	NA	NA	NA	NA
JHU_7.135706618	rs7779131	7	135706619	AGBL3	-0.663494	0.55323	NA	NA	NA	NA
JHU_7.135828849	rs58810794	7	135828850	AGBL3	NA	NA	0.573904	0.798425	NA	NA
rs10215144	rs10215144	7	134765148	AGBL3	0.430245	0.863371	NA	NA	NA	NA
rs10238516	rs10238516	7	134831843	AGBL3	0.430245	0.863371	NA	NA	NA	NA
rs10238921	rs10238921	7	135715070	AGBL3	-0.651564	0.596385	NA	NA	NA	NA
rs10242883	rs10242883	7	135745954	AGBL3	-0.468025	0.869918	-0.585235	0.618936	NA	NA
rs10262219	rs10262219	7	135704751	AGBL3	0.4454	0.880193	NA	NA	NA	NA
rs10262451	rs10262451	7	135529279	AGBL3	NA	NA	-0.537981	0.872842	NA	NA
rs10265256	rs10265256	7	134729244	AGBL3	0.427766	0.870432	NA	NA	NA	NA
rs10265737	rs10265737	7	134312584	AGBL3	NA	NA	-0.525667	0.801148	NA	NA
rs11771999	rs11771999	7	134782352	AGBL3	0.430245	0.863371	NA	NA	NA	NA
rs1222430	rs1222430	7	133915760	AGBL3	NA	NA	-0.545247	0.686634	NA	NA
rs12531496	rs12531496	7	135637264	AGBL3	0.511333	0.816003	NA	NA	NA	NA
rs1290722	rs1290722	7	135717900	AGBL3	-0.45379	0.814969	NA	NA	NA	NA
rs13246297	rs13246297	7	135632137	AGBL3	-0.412616	0.873449	NA	NA	NA	NA
rs1364424	rs1364424	7	134031847	AGBL3	NA	NA	-0.425797	0.876832	NA	NA
rs1545977	rs1545977	7	135745093	AGBL3	NA	NA	-0.667016	0.800515	NA	NA
rs1554665	rs1554665	7	134184481	AGBL3	0.462802	0.868978	NA	NA	NA	NA
rs1646696	rs1646696	7	134043986	AGBL3	NA	NA	-0.454332	0.872233	NA	NA
rs1646742	rs1646742	7	134077663	AGBL3	NA	NA	-0.521727	0.868641	NA	NA
rs1646747	rs1646747	7	134094025	AGBL3	NA	NA	-0.471782	0.877569	NA	NA
rs17168029	rs17168029	7	134456444	AGBL3	NA	NA	-0.763811	0.822836	NA	NA
rs1978411	rs1978411	7	134022714	AGBL3	NA	NA	0.727384	0.759439	NA	NA
rs292581	rs292581	7	134882592	AGBL3	NA	NA	0.686008	0.837717	NA	NA
rs292682	rs292682	7	134973834	AGBL3	-0.48141	0.871852	NA	NA	NA	NA
rs292691	rs292691	7	134982506	AGBL3	-0.479585	0.871837	NA	NA	NA	NA
rs3110816	rs3110816	7	135404529	AGBL3	0.622114	0.695846	NA	NA	NA	NA
rs35187779	rs35187779	7	135596865	AGBL3	NA	NA	-0.483941	0.736109	NA	NA
rs35615395	rs35615395	7	133842871	AGBL3	NA	NA	1.18871	0.740215	NA	NA
rs3778851	rs3778851	7	134531076	AGBL3	NA	NA	-0.760974	0.650735	NA	NA
rs418484	rs418484	7	133890991	AGBL3	NA	NA	-0.412788	0.860998	NA	NA
rs4260843	rs4260843	7	135483806	AGBL3	0.519711	0.829592	NA	NA	NA	NA
rs4524734	rs4524734	7	134382784	AGBL3	0.522737	0.850198	NA	NA	NA	NA
rs4636148	rs4636148	7	135512610	AGBL3	NA	NA	-0.619101	0.760195	NA	NA
rs56861872	rs56861872	7	134046050	AGBL3	NA	NA	-0.721651	0.821484	NA	NA
rs59667275	rs59667275	7	134854065	AGBL3	NA	NA	-0.848517	0.794756	NA	NA
rs6946494	rs6946494	7	135488621	AGBL3	-0.667567	0.805709	NA	NA	NA	NA
rs6960688	rs6960688	7	134398634	AGBL3	NA	NA	0.452498	0.867514	NA	NA
rs6961420	rs6961420	7	135242910	AGBL3	0.463186	0.838441	NA	NA	NA	NA
rs73725285	rs73725285	7	134944264	AGBL3	NA	NA	-0.738658	0.790109	NA	NA
rs7778776	rs7778776	7	134419894	AGBL3	-0.601317	0.827928	NA	NA	NA	NA
rs7781462	rs7781462	7	135749198	AGBL3	NA	NA	0.420296	0.872659	NA	NA
rs7789182	rs7789182	7	135583537	AGBL3	-0.631079	0.880321	NA	NA	NA	NA
rs7793221	rs7793221	7	135699857	AGBL3	0.562562	0.753981	NA	NA	NA	NA
rs7796598	rs7796598	7	134995263	AGBL3	0.702203	0.839299	NA	NA	NA	NA
rs7800303	rs7800303	7	135749164	AGBL3	NA	NA	0.511477	0.778769	NA	NA
rs78502062	rs78502062	7	134441125	AGBL3	NA	NA	0.624716	0.86932	NA	NA
rs79707795	rs79707795	7	134507880	AGBL3	0.699381	0.869121	NA	NA	NA	NA
rs80051968	rs80051968	7	134355426	AGBL3	NA	NA	-0.650922	0.770932	NA	NA
JHU_7.99320659	rs45620732	7	99320660	AGFG2	0.891896	0.782348	0.728741	0.315282	NA	NA
JHU_7.99348737	NA	7	99348738	AGFG2	NA	NA	0.513088	0.455475	NA	NA
JHU_7.99353381	rs114338220	7	99353382	AGFG2	NA	NA	0.513462	0.444613	NA	NA
JHU_7.99507352	rs2572001	7	99507353	AGFG2	NA	NA	0.500012	0.586352	NA	NA
JHU_7.99584266	rs80211368	7	99584267	AGFG2	NA	NA	-0.426804	0.870553	NA	NA
kgp8462482	rs17228609	7	100487748	AGFG2	NA	NA	0.674769	0.817244	NA	NA
rs115296032	rs12188863	7	101086200	AGFG2	NA	NA	-0.458052	0.852654	NA	NA
rs2687134	rs2687134	7	99331042	AGFG2	NA	NA	0.268286	0.851954	NA	NA
rs4729562	NA	7	99583650	AGFG2	NA	NA	-0.327375	0.8559	NA	NA
rs6960542	rs6960542	7	99583219	AGFG2	NA	NA	-0.441265	0.858192	NA	NA
JHU_7.140384891	rs11972791	7	140384892	AGK	0.229499	0.793064	NA	NA	NA	NA
JHU_7.141024242	NA	7	141024243	AGK	NA	NA	0.176316	0.839265	NA	NA
JHU_7.141146062	rs1181757	7	141146063	AGK	-0.138541	0.878216	NA	NA	NA	NA
JHU_7.141167774	rs184501391	7	141167775	AGK	0.232035	0.75888	NA	NA	NA	NA
JHU_7.141373055	NA	7	141373056	AGK	NA	NA	-0.312465	0.674957	NA	NA
JHU_7.141544198	rs9640359	7	141544199	AGK	NA	NA	0.169749	0.691603	NA	NA
JHU_7.141765743	NA	7	141765744	AGK	NA	NA	0.162911	0.799864	NA	NA
JHU_7.141770513	NA	7	141770514	AGK	NA	NA	0.137192	0.827865	NA	NA
JHU_7.141774200	rs5018142	7	141774201	AGK	NA	NA	0.12417	0.857457	NA	NA
JHU_7.141774228	NA	7	141774229	AGK	NA	NA	0.12417	0.857457	NA	NA
JHU_7.141774365	rs4374899	7	141774366	AGK	NA	NA	0.12417	0.857457	NA	NA
JHU_7.141989900	rs114872369	7	141989901	AGK	-0.199339	0.847094	NA	NA	NA	NA
JHU_7.142017391	NA	7	142017392	AGK	NA	NA	-0.226498	0.879989	NA	NA
JHU_7.142037722	rs10243101	7	142037723	AGK	NA	NA	0.132688	0.864371	NA	NA
JHU_7.142106023	rs12386721	7	142106024	AGK	0.186656	0.870435	NA	NA	NA	NA
JHU_7.142109973	NA	7	142109974	AGK	0.14138	0.784796	NA	NA	NA	NA
JHU_7.142145687	rs369222272	7	142145688	AGK	-0.182606	0.880792	NA	NA	NA	NA
JHU_7.142147350	NA	7	142147351	AGK	NA	NA	0.214324	0.723334	NA	NA
JHU_7.142147606	NA	7	142147607	AGK	-0.124899	0.852228	NA	NA	NA	NA
JHU_7.142169131	rs2226966	7	142169132	AGK	NA	NA	-0.131545	0.83717	NA	NA
JHU_7.142175005	rs11975466	7	142175006	AGK	NA	NA	-0.115824	0.879446	NA	NA
JHU_7.142187846	rs73739293	7	142187847	AGK	NA	NA	-0.330573	0.743043	NA	NA
JHU_7.142273269	rs928941	7	142273270	AGK	0.119214	0.881102	NA	NA	NA	NA
JHU_7.142273559	rs2886842	7	142273560	AGK	0.119214	0.881102	NA	NA	NA	NA
JHU_7.142273576	rs12113064	7	142273577	AGK	0.119214	0.881102	NA	NA	NA	NA
kgp9852108	rs361355	7	142168452	AGK	NA	NA	-0.11763	0.876822	NA	NA
rs10250628	rs10250628	7	141038712	AGK	0.10323	0.864319	NA	NA	NA	NA
rs10464444	rs10464444	7	141532187	AGK	NA	NA	0.168829	0.701475	NA	NA
rs1046515	NA	7	140394587	AGK	-0.11614	0.880491	NA	NA	NA	NA
rs10952364	rs10952364	7	140696374	AGK	-0.0958143	0.843194	NA	NA	NA	NA
rs11765575	rs11765575	7	141537968	AGK	NA	NA	0.115483	0.856702	NA	NA
rs12703402	rs12703402	7	141370703	AGK	NA	NA	-0.312465	0.674957	NA	NA
rs1573617	rs1573617	7	141940073	AGK	NA	NA	-0.125608	0.847815	NA	NA
rs17209	rs17209	7	142239946	AGK	0.113689	0.869247	NA	NA	NA	NA
rs34894166	rs34894166	7	141551958	AGK	NA	NA	0.137215	0.789332	NA	NA
rs361433	rs361433	7	142104571	AGK	-0.160712	0.743272	NA	NA	NA	NA
rs361488	rs361488	7	142273128	AGK	0.0969126	0.851217	NA	NA	NA	NA
rs361489	rs361489	7	142273037	AGK	0.114321	0.81902	NA	NA	NA	NA
rs4510762	rs4510762	7	141214012	AGK	NA	NA	-0.16718	0.728192	NA	NA
rs6464330	rs6464330	7	140803520	AGK	-0.103982	0.838103	NA	NA	NA	NA
rs66904976	rs66904976	7	140739673	AGK	0.102793	0.838517	NA	NA	NA	NA
rs6944917	rs6944917	7	141933139	AGK	NA	NA	0.147459	0.879411	NA	NA
rs6962666	rs6962666	7	141027717	AGK	-0.11291	0.861285	NA	NA	NA	NA
rs73534493	rs73534493	7	141808341	AGK	0.239569	0.6769	NA	NA	NA	NA
rs7458320	rs7458320	7	141007717	AGK	0.149741	0.635319	NA	NA	NA	NA
rs7782169	rs7782169	7	141141678	AGK	0.167024	0.557662	NA	NA	NA	NA
rs917158	rs917158	7	141040182	AGK	0.109222	0.844112	NA	NA	NA	NA
rs9886312	rs9886312	7	140690655	AGK	0.102793	0.838517	NA	NA	NA	NA
JHU_7.127986593	rs150570544	7	127986594	AHCYL2	0.369537	0.876698	NA	NA	NA	NA
JHU_7.128047787	rs73721392	7	128047788	AHCYL2	-0.454879	0.819496	NA	NA	NA	NA
JHU_7.128209888	rs201288802	7	128209889	AHCYL2	-0.378758	0.871667	NA	NA	NA	NA
JHU_7.128421941	rs73721616	7	128421942	AHCYL2	-0.349942	0.560738	NA	NA	NA	NA
JHU_7.128509048	NA	7	128509049	AHCYL2	NA	NA	-0.128379	0.873754	NA	NA
JHU_7.129612386	rs34173848	7	129612387	AHCYL2	NA	NA	0.120548	0.850899	NA	NA
JHU_7.129965164	rs371888922	7	129965165	AHCYL2	NA	NA	0.135051	0.845404	NA	NA
rs113310765	rs113310765	7	129762838	AHCYL2	NA	NA	0.143737	0.784483	NA	NA
rs12111900	rs12111900	7	129985920	AHCYL2	0.273531	0.837978	NA	NA	NA	NA
rs12533403	rs12533403	7	129634289	AHCYL2	0.278342	0.751163	NA	NA	NA	NA
rs12539828	rs12539828	7	129157420	AHCYL2	NA	NA	-0.265721	0.55468	NA	NA
rs12706927	rs12706927	7	130023539	AHCYL2	-0.285388	0.874222	NA	NA	NA	NA
rs13227498	rs13227498	7	128754323	AHCYL2	NA	NA	-0.102625	0.876938	NA	NA
rs1471876	rs1471876	7	129525832	AHCYL2	NA	NA	0.126049	0.831118	NA	NA
rs1565628	rs1565628	7	128449387	AHCYL2	-0.321742	0.87629	NA	NA	NA	NA
rs17164851	rs17164851	7	130003487	AHCYL2	-0.231486	0.832858	NA	NA	NA	NA
rs17854248	rs17854248	7	130007388	AHCYL2	-0.25474	0.778494	NA	NA	NA	NA
rs2270590	rs2270590	7	128455916	AHCYL2	NA	NA	0.109527	0.826246	NA	NA
rs2279668	rs2279668	7	128511731	AHCYL2	NA	NA	-0.128379	0.873754	NA	NA
rs2598179	rs2598179	7	129187430	AHCYL2	NA	NA	0.0906399	0.870836	NA	NA
rs339054	rs339054	7	128382511	AHCYL2	0.181903	0.87373	0.113084	0.853494	NA	NA
rs339057	rs339057	7	128376900	AHCYL2	NA	NA	0.123464	0.755955	NA	NA
rs3736615	rs3736615	7	128509030	AHCYL2	NA	NA	-0.128379	0.873754	NA	NA
rs3763396	rs3763396	7	127985302	AHCYL2	-0.219677	0.844016	NA	NA	NA	NA
rs3816885	rs3816885	7	128495338	AHCYL2	NA	NA	-0.107449	0.841914	NA	NA
rs4731434	NA	7	127910725	AHCYL2	0.207279	0.847871	NA	NA	NA	NA
rs648622	rs648622	7	129185685	AHCYL2	NA	NA	0.132173	0.828913	NA	NA
rs6952837	rs6952837	7	129775950	AHCYL2	-0.172103	0.877088	NA	NA	NA	NA
rs73467288	rs73467288	7	128745687	AHCYL2	NA	NA	0.137458	0.821114	NA	NA
rs75263429	rs75263429	7	129773228	AHCYL2	NA	NA	0.127988	0.86989	NA	NA
rs7788966	rs7788966	7	128749475	AHCYL2	NA	NA	-0.12295	0.820558	NA	NA
JHU_7.16484646	rs1921836	7	16484647	AHR	NA	NA	-0.219038	0.743007	NA	NA
JHU_7.17344552	rs113494846	7	17344553	AHR	-0.34233	0.87462	NA	NA	NA	NA
JHU_7.17545575	rs28562835	7	17545576	AHR	-0.21812	0.75348	NA	NA	NA	NA
JHU_7.17826488	NA	7	17826489	AHR	NA	NA	0.368187	0.833383	NA	NA
JHU_7.17955251	NA	7	17955252	AHR	-0.257712	0.845584	NA	NA	NA	NA
JHU_7.18219848	rs28453764	7	18219849	AHR	NA	NA	-0.254051	0.677008	NA	NA
JHU_7.18367442	rs113791169	7	18367443	AHR	-0.241305	0.867045	NA	NA	NA	NA
exm2264234	rs10499509	7	18022771	AHR	-0.18733	0.822315	NA	NA	NA	NA
rs10230781	rs10230781	7	18073165	AHR	0.168265	0.877297	NA	NA	NA	NA
rs10244826	rs10244826	7	17969150	AHR	-0.257712	0.845584	NA	NA	NA	NA
rs10265481	rs10265481	7	18325539	AHR	0.335253	0.787877	0.26411	0.860998	NA	NA
rs10270855	rs10270855	7	17614091	AHR	0.236469	0.776628	NA	NA	NA	NA
rs114485880	rs114485880	7	17193767	AHR	0.292271	0.869391	NA	NA	NA	NA
rs11531480	rs11531480	7	16771045	AHR	NA	NA	-0.261472	0.626085	NA	NA
rs116174191	rs116174191	7	16660514	AHR	-0.261247	0.874332	NA	NA	NA	NA
rs1168059	rs1168059	7	16776509	AHR	NA	NA	-0.226424	0.57509	NA	NA
rs11765776	rs11765776	7	16564431	AHR	NA	NA	0.238071	0.750338	NA	NA
rs11766445	rs11766445	7	16364734	AHR	NA	NA	-0.279786	0.811004	NA	NA
rs11769668	rs11769668	7	18328833	AHR	NA	NA	0.215734	0.853926	NA	NA
rs11773294	rs11773294	7	16839835	AHR	-0.296189	0.864176	NA	NA	NA	NA
rs11973867	rs11973867	7	16710153	AHR	-0.181245	0.877814	NA	NA	NA	NA
rs12530923	rs12530923	7	16807354	AHR	NA	NA	0.249121	0.827017	NA	NA
rs12699878	rs12699878	7	17623225	AHR	NA	NA	-0.154888	0.873229	NA	NA
rs13244652	rs13244652	7	17504646	AHR	0.551247	0.52608	NA	NA	NA	NA
rs141428609	rs141428609	7	18152419	AHR	NA	NA	-0.388511	0.821484	NA	NA
rs1448649	rs1448649	7	17571140	AHR	NA	NA	0.283853	0.705395	NA	NA
rs1636731	rs1636731	7	17009612	AHR	0.159111	0.871886	NA	NA	NA	NA
rs1723808	rs1723808	7	16782963	AHR	NA	NA	0.150378	0.864078	NA	NA
rs17465685	rs17465685	7	16595757	AHR	-0.267114	0.791307	NA	NA	NA	NA
rs1859423	rs1859423	7	16343897	AHR	NA	NA	0.344425	0.812699	NA	NA
rs2159853	rs2159853	7	17690608	AHR	-0.18187	0.854804	NA	NA	NA	NA
rs2723530	rs2723530	7	17781415	AHR	0.189667	0.878659	NA	NA	NA	NA
rs2731567	rs2731567	7	18164761	AHR	NA	NA	-0.257732	0.663948	NA	NA
rs2915399	rs2915399	7	18336292	AHR	0.196513	0.859953	NA	NA	NA	NA
rs3807509	rs3807509	7	16792096	AHR	NA	NA	-0.206221	0.783588	NA	NA
rs4391312	rs4391312	7	17262556	AHR	NA	NA	0.144924	0.872238	NA	NA
rs530947	rs530947	7	17098097	AHR	-0.291183	0.831372	NA	NA	NA	NA
rs57393182	rs57393182	7	16847555	AHR	-0.425658	0.667331	-0.302184	0.851462	NA	NA
rs58370486	rs58370486	7	16707861	AHR	-0.229448	0.791946	-0.17551	0.873229	NA	NA
rs62443939	rs62443939	7	16907006	AHR	0.257862	0.863164	0.266902	0.811725	NA	NA
rs62446697	rs62446697	7	17652963	AHR	NA	NA	0.395113	0.538695	NA	NA
rs625733	rs625733	7	18328568	AHR	NA	NA	-0.198972	0.816423	NA	NA
rs6461276	rs6461276	7	16818799	AHR	NA	NA	0.230593	0.741715	NA	NA
rs6947751	rs6947751	7	18025423	AHR	NA	NA	-0.196693	0.865989	NA	NA
rs6950126	rs6950126	7	18314737	AHR	NA	NA	-0.204992	0.85068	NA	NA
rs6964887	rs6964887	7	17728255	AHR	NA	NA	-0.218208	0.800958	NA	NA
rs6979038	rs6979038	7	16927752	AHR	NA	NA	0.236201	0.827502	NA	NA
rs706045	rs706045	7	16754957	AHR	-0.363559	0.754205	NA	NA	NA	NA
rs706065	rs706065	7	16811167	AHR	NA	NA	0.166739	0.863472	NA	NA
rs73074245	NA	7	18371984	AHR	NA	NA	0.181847	0.880377	NA	NA
rs73312171	rs73312171	7	17983174	AHR	NA	NA	0.232155	0.857826	NA	NA
rs73313931	rs73313931	7	18067404	AHR	0.276051	0.861654	NA	NA	NA	NA
rs74617739	rs74617739	7	16787223	AHR	-0.342975	0.85769	NA	NA	NA	NA
rs74698823	rs74698823	7	17081956	AHR	0.243395	0.812976	NA	NA	NA	NA
rs7781486	rs7781486	7	16800983	AHR	NA	NA	-0.211727	0.853813	NA	NA
rs7784785	rs7784785	7	16339942	AHR	-0.204861	0.840649	NA	NA	NA	NA
rs7803242	NA	7	16554669	AHR	NA	NA	-0.160065	0.833383	NA	NA
rs80066495	rs80066495	7	17176076	AHR	NA	NA	0.279285	0.844289	NA	NA
rs984810	rs984810	7	16358315	AHR	NA	NA	-0.17512	0.855474	NA	NA
JHU_7.5085469	NA	7	5085470	AIMP2	-0.402866	0.813121	NA	NA	NA	NA
JHU_7.5096461	NA	7	5096462	AIMP2	NA	NA	0.27667	0.745019	NA	NA
JHU_7.5280056	rs75540166	7	5280057	AIMP2	NA	NA	0.251025	0.862127	NA	NA
JHU_7.5422707	NA	7	5422708	AIMP2	NA	NA	-0.17688	0.793939	NA	NA
JHU_7.5492935	NA	7	5492936	AIMP2	0.342363	0.790565	NA	NA	NA	NA
JHU_7.5509185	rs73043439	7	5509186	AIMP2	NA	NA	0.354813	0.844558	NA	NA
JHU_7.5619038	rs7781114	7	5619039	AIMP2	-0.346562	0.740044	-0.384557	0.491148	NA	NA
JHU_7.5625748	rs73673195	7	5625749	AIMP2	-0.422168	0.708454	-0.296193	0.870788	NA	NA
JHU_7.5631731	rs140756242	7	5631732	AIMP2	NA	NA	-0.278654	0.842254	NA	NA
JHU_7.5658278	rs77126240	7	5658279	AIMP2	NA	NA	-0.308952	0.768965	NA	NA
JHU_7.5666335	rs8104044	7	5666336	AIMP2	NA	NA	-0.368828	0.649929	NA	NA
JHU_7.5898884	rs308065	7	5898885	AIMP2	NA	NA	0.244161	0.732068	NA	NA
JHU_7.5919384	NA	7	5919385	AIMP2	NA	NA	0.183627	0.813975	NA	NA
JHU_7.5927687	NA	7	5927688	AIMP2	NA	NA	0.167045	0.831652	NA	NA
JHU_7.5949725	NA	7	5949726	AIMP2	NA	NA	-0.179422	0.764809	NA	NA
JHU_7.5950933	NA	7	5950934	AIMP2	NA	NA	-0.180485	0.789631	NA	NA
JHU_7.6378545	rs114219978	7	6378546	AIMP2	-0.34383	0.860876	-0.430724	0.650701	NA	NA
JHU_7.6388670	NA	7	6388671	AIMP2	NA	NA	-0.349394	0.797114	NA	NA
JHU_7.6487292	rs373114592	7	6487293	AIMP2	NA	NA	0.184884	0.867421	NA	NA
JHU_7.6739970	rs61397420	7	6739971	AIMP2	-0.29093	0.872373	-0.338796	0.765848	NA	NA
JHU_7.7053406	rs77775741	7	7053407	AIMP2	NA	NA	0.272397	0.867902	NA	NA
rs10085518	rs10085518	7	6285515	AIMP2	NA	NA	-0.184473	0.876871	NA	NA
rs10224044	NA	7	5918397	AIMP2	NA	NA	0.190211	0.779962	NA	NA
rs10237467	rs10237467	7	5918428	AIMP2	NA	NA	0.194561	0.752539	NA	NA
rs10281574	rs10281574	7	5483042	AIMP2	0.1526	0.871587	NA	NA	NA	NA
rs117889531	rs117889531	7	5707136	AIMP2	NA	NA	-0.355361	0.658732	NA	NA
rs11980237	rs11980237	7	6507517	AIMP2	NA	NA	0.164496	0.873394	NA	NA
rs12535397	rs12535397	7	5516293	AIMP2	NA	NA	0.160743	0.872233	NA	NA
rs13246406	rs13246406	7	5680593	AIMP2	NA	NA	0.200945	0.880145	NA	NA
rs17136086	rs17136086	7	6271800	AIMP2	NA	NA	-0.283927	0.836074	NA	NA
rs2689420	rs2689420	7	6410321	AIMP2	NA	NA	0.266612	0.812333	NA	NA
rs3801048	rs3801048	7	5391702	AIMP2	NA	NA	0.145421	0.878769	NA	NA
rs3890913	rs3890913	7	5923738	AIMP2	NA	NA	-0.137729	0.870962	NA	NA
rs4720492	rs4720492	7	5144105	AIMP2	NA	NA	0.171664	0.775988	NA	NA
rs4720680	rs4720680	7	6681006	AIMP2	0.139792	0.877365	NA	NA	NA	NA
rs4724358	rs4724358	7	5146319	AIMP2	NA	NA	0.165081	0.848506	NA	NA
rs4724462	rs4724462	7	5262602	AIMP2	NA	NA	-0.188434	0.85575	NA	NA
rs58224952	rs58224952	7	5324660	AIMP2	NA	NA	0.259336	0.70671	NA	NA
rs60372872	rs60372872	7	5790540	AIMP2	-0.176216	0.874015	-0.165704	0.873383	NA	NA
rs62455917	rs62455917	7	5856201	AIMP2	NA	NA	-0.284778	0.847289	NA	NA
rs67354934	rs67354934	7	5625238	AIMP2	NA	NA	-0.241349	0.713508	NA	NA
rs6958502	rs6958502	7	5328429	AIMP2	NA	NA	-0.30986	0.644096	NA	NA
rs6962646	rs6962646	7	6372038	AIMP2	0.258597	0.745601	NA	NA	NA	NA
rs6964182	rs6964182	7	5411356	AIMP2	NA	NA	-0.236163	0.864728	NA	NA
rs6965716	rs6965716	7	5334209	AIMP2	NA	NA	-0.195273	0.682783	NA	NA
rs6966019	rs6966019	7	5405273	AIMP2	NA	NA	-0.182773	0.798	NA	NA
rs6967973	rs6967973	7	5582362	AIMP2	NA	NA	0.198447	0.768322	NA	NA
rs6969318	rs6969318	7	5251544	AIMP2	NA	NA	-0.235269	0.752539	NA	NA
rs6973438	rs6973438	7	6331565	AIMP2	NA	NA	-0.237742	0.864099	NA	NA
rs73328755	rs73328755	7	5261225	AIMP2	NA	NA	-0.221822	0.833017	NA	NA
rs73673122	rs73673122	7	5422543	AIMP2	NA	NA	0.156294	0.810015	NA	NA
rs75825124	rs75825124	7	5261147	AIMP2	NA	NA	-0.235269	0.752539	NA	NA
rs7789129	rs7789129	7	5515624	AIMP2	-0.40454	0.749183	-0.3596	0.778972	NA	NA
rs7791057	rs7791057	7	5432672	AIMP2	NA	NA	-0.156714	0.821367	NA	NA
rs7795386	rs7795386	7	5122645	AIMP2	0.249744	0.826614	NA	NA	NA	NA
rs7803040	rs370457033	7	5561076	AIMP2	NA	NA	0.29873	0.881071	NA	NA
rs7808703	rs7808703	7	5278439	AIMP2	-0.338954	0.830951	NA	NA	NA	NA
rs79159085	rs79159085	7	5557522	AIMP2	NA	NA	0.342684	0.804589	NA	NA
rs79603945	rs79603945	7	5739547	AIMP2	NA	NA	-0.205894	0.877401	NA	NA
rs836556	rs836556	7	6447041	AIMP2	NA	NA	0.203351	0.877787	NA	NA
rs852526	rs852526	7	5602200	AIMP2	0.361604	0.800245	NA	NA	NA	NA
JHU_7.90984094	NA	7	90984095	AKAP9	NA	NA	0.126432	0.846665	NA	NA
JHU_7.91071773	NA	7	91071774	AKAP9	0.319424	0.873039	NA	NA	NA	NA
JHU_7.91183091	rs62467785	7	91183092	AKAP9	NA	NA	0.122348	0.869056	NA	NA
JHU_7.92600290	NA	7	92600291	AKAP9	NA	NA	0.0881615	0.848121	NA	NA
kgp13540452	rs7786131	7	91288022	AKAP9	NA	NA	0.111195	0.848119	NA	NA
rs1011372	rs1011372	7	91509867	AKAP9	0.200885	0.867327	0.121916	0.854324	NA	NA
rs10236483	rs10236483	7	91797296	AKAP9	NA	NA	0.106205	0.863087	NA	NA
rs10239583	rs10239583	7	90965574	AKAP9	NA	NA	0.113207	0.780229	NA	NA
rs10266424	rs10266424	7	91503228	AKAP9	0.200885	0.867327	0.121916	0.854324	NA	NA
rs1126204	rs1126204	7	90956958	AKAP9	NA	NA	0.0944196	0.787433	NA	NA
rs1429519	rs1429519	7	90990111	AKAP9	NA	NA	-0.0883589	0.821175	NA	NA
rs1429520	rs1429520	7	90989868	AKAP9	NA	NA	0.100549	0.776618	NA	NA
rs17691195	rs17691195	7	91172008	AKAP9	NA	NA	0.113243	0.86469	NA	NA
rs201679186	rs201679186	7	91037210	AKAP9	0.319424	0.873039	NA	NA	NA	NA
rs38794	rs38794	7	92028039	AKAP9	NA	NA	0.0852903	0.858192	NA	NA
rs4320483	rs4320483	7	90835945	AKAP9	NA	NA	0.0933736	0.790427	NA	NA
rs4352772	rs4352772	7	91096321	AKAP9	NA	NA	-0.0961608	0.871174	NA	NA
rs721015	rs721015	7	91925256	AKAP9	NA	NA	0.0872754	0.852035	NA	NA
rs74349264	NA	7	90975128	AKAP9	NA	NA	0.130653	0.880173	NA	NA
rs75747357	rs75747357	7	92403022	AKAP9	NA	NA	0.124436	0.824648	NA	NA
rs76514386	rs76514386	7	90848941	AKAP9	0.153599	0.840153	0.111891	0.677827	NA	NA
rs7803704	rs7803704	7	91017731	AKAP9	NA	NA	0.157657	0.825792	NA	NA
rs78138595	rs78138595	7	92656221	AKAP9	0.302345	0.847435	NA	NA	NA	NA
JHU_7.133757985	rs140649154	7	133757986	AKR1B1	-0.636916	0.768306	NA	NA	NA	NA
JHU_7.134194847	rs782519	7	134194848	AKR1B1	NA	NA	0.305761	0.781677	NA	NA
JHU_7.134972580	rs10275898	7	134972581	AKR1B1	-0.73134	0.662357	-0.426663	0.867212	NA	NA
rs1222430	rs1222430	7	133915760	AKR1B1	NA	NA	0.198273	0.879376	NA	NA
rs1362985	rs1362985	7	134031799	AKR1B1	0.344563	0.81213	NA	NA	NA	NA
rs1554665	rs1554665	7	134184481	AKR1B1	NA	NA	0.215471	0.853813	NA	NA
rs1558996	rs1558996	7	133918583	AKR1B1	NA	NA	0.28458	0.862399	NA	NA
rs1643043	rs1643043	7	134013902	AKR1B1	NA	NA	0.226048	0.86349	NA	NA
rs1643046	rs1643046	7	134017912	AKR1B1	NA	NA	0.223361	0.855163	NA	NA
rs1646667	rs1646667	7	134035080	AKR1B1	0.247029	0.863941	NA	NA	NA	NA
rs1863004	rs1863004	7	135053638	AKR1B1	-0.377918	0.808672	NA	NA	NA	NA
rs1993204	rs1993204	7	134430108	AKR1B1	0.245211	0.851729	0.221751	0.78645	NA	NA
rs201468338	rs201468338	7	133610812	AKR1B1	NA	NA	-0.297012	0.848088	NA	NA
rs2259458	rs2259458	7	134131955	AKR1B1	NA	NA	0.184057	0.874201	NA	NA
rs2670230	rs2670230	7	134135077	AKR1B1	-0.226845	0.858256	-0.177634	0.865023	NA	NA
rs2734665	rs2734665	7	134125918	AKR1B1	-0.355661	0.814471	NA	NA	NA	NA
rs292581	rs292581	7	134882592	AKR1B1	-0.450982	0.821297	NA	NA	NA	NA
rs3812274	rs3812274	7	135061329	AKR1B1	NA	NA	-0.215809	0.853926	NA	NA
rs4283987	rs4283987	7	133916175	AKR1B1	NA	NA	0.30437	0.842095	NA	NA
rs4524734	rs4524734	7	134382784	AKR1B1	NA	NA	0.255075	0.803979	NA	NA
rs4732011	rs4732011	7	133904650	AKR1B1	NA	NA	0.426829	0.816087	NA	NA
rs4732025	rs4732025	7	134100888	AKR1B1	NA	NA	0.406482	0.841994	NA	NA
rs4732037	rs4732037	7	134227299	AKR1B1	0.241954	0.878032	NA	NA	NA	NA
rs6947043	rs6947043	7	134042119	AKR1B1	-0.290883	0.861355	NA	NA	NA	NA
rs6951100	NA	7	134941877	AKR1B1	NA	NA	-0.190405	0.876871	NA	NA
rs6960208	rs6960208	7	133580886	AKR1B1	-0.507047	0.877297	NA	NA	NA	NA
rs6977330	rs6977330	7	134952455	AKR1B1	NA	NA	-0.223664	0.843521	NA	NA
rs706193	rs706193	7	134269909	AKR1B1	0.226154	0.873195	NA	NA	NA	NA
rs73166637	rs73166637	7	134326446	AKR1B1	NA	NA	0.321113	0.856704	NA	NA
rs7781555	rs7781555	7	134392249	AKR1B1	NA	NA	-0.29073	0.816047	NA	NA
rs7788959	rs7788959	7	134296821	AKR1B1	NA	NA	0.268007	0.824532	NA	NA
rs782513	rs782513	7	134195690	AKR1B1	NA	NA	0.285982	0.637119	NA	NA
rs782527	rs782527	7	134178291	AKR1B1	NA	NA	0.257243	0.783875	NA	NA
JHU_7.101188174	rs59639267	7	101188175	ALKBH4	NA	NA	-0.300684	0.8077	NA	NA
JHU_7.101391902	NA	7	101391903	ALKBH4	0.468862	0.779655	NA	NA	NA	NA
JHU_7.101531796	rs74932261	7	101531797	ALKBH4	-0.519287	0.872957	NA	NA	NA	NA
JHU_7.102100784	NA	7	102100785	ALKBH4	NA	NA	-0.248513	0.800703	NA	NA
kgp8714053	rs2230103	7	101921289	ALKBH4	0.78363	0.855127	NA	NA	NA	NA
rs10241766	rs10241766	7	101838531	ALKBH4	-0.59194	0.79119	NA	NA	NA	NA
rs10245008	rs10245008	7	101513404	ALKBH4	NA	NA	0.274297	0.627826	NA	NA
rs10268890	rs10268890	7	103074653	ALKBH4	NA	NA	-0.168868	0.8303	NA	NA
rs1055269	NA	7	102331791	ALKBH4	NA	NA	-0.230242	0.5723	NA	NA
rs115616819	rs115616819	7	102028760	ALKBH4	NA	NA	0.211064	0.747786	NA	NA
rs11764446	rs11764446	7	102102343	ALKBH4	NA	NA	-0.220811	0.81024	NA	NA
rs11975153	NA	7	101757450	ALKBH4	-0.560736	0.840095	NA	NA	NA	NA
rs12533649	rs12533649	7	102110890	ALKBH4	NA	NA	0.186257	0.786327	NA	NA
rs1859622	rs1859622	7	101260034	ALKBH4	NA	NA	-0.199355	0.872233	NA	NA
rs2260834	rs2260834	7	101972072	ALKBH4	NA	NA	-0.177531	0.809738	NA	NA
rs2529225	rs2529225	7	101436508	ALKBH4	NA	NA	-0.161419	0.875182	NA	NA
rs2690939	rs2690939	7	101406088	ALKBH4	-0.399336	0.858432	NA	NA	NA	NA
rs2906717	rs2906717	7	101469985	ALKBH4	NA	NA	-0.365104	0.828671	NA	NA
rs2906725	rs2906725	7	101392745	ALKBH4	0.430673	0.82354	NA	NA	NA	NA
rs3823657	rs3823657	7	102091770	ALKBH4	NA	NA	-0.165979	0.8559	NA	NA
rs411691	NA	7	101878707	ALKBH4	NA	NA	0.235969	0.847	NA	NA
rs434564	rs434564	7	101591561	ALKBH4	0.422609	0.871868	NA	NA	NA	NA
rs6465866	rs6465866	7	102103293	ALKBH4	NA	NA	0.186909	0.620325	NA	NA
rs6955482	rs6955482	7	103060327	ALKBH4	NA	NA	0.212558	0.857984	NA	NA
rs73712576	rs73712576	7	101501611	ALKBH4	-0.447209	0.87215	NA	NA	NA	NA
rs740201	rs740201	7	101279885	ALKBH4	NA	NA	-0.205452	0.861524	NA	NA
rs77369840	rs77369840	7	101926892	ALKBH4	NA	NA	0.291954	0.859196	NA	NA
rs7801498	rs7801498	7	102089595	ALKBH4	NA	NA	0.185899	0.688999	NA	NA
rs803064	rs803064	7	101917521	ALKBH4	0.369023	0.863947	NA	NA	NA	NA
rs803072	rs803072	7	101928176	ALKBH4	-0.348171	0.839295	NA	NA	NA	NA
JHU_7.37962267	rs71309094	7	37962268	AMPH	0.604821	0.78806	NA	NA	NA	NA
JHU_7.37983751	rs73693215	7	37983752	AMPH	NA	NA	-0.693693	0.877569	NA	NA
JHU_7.37997511	rs115258125	7	37997512	AMPH	NA	NA	1.34157	0.291203	NA	NA
JHU_7.38046403	rs952369	7	38046404	AMPH	-1.27282	0.819563	NA	NA	NA	NA
JHU_7.38162305	NA	7	38162306	AMPH	0.92683	0.723375	NA	NA	NA	NA
JHU_7.38198539	rs60940396	7	38198540	AMPH	NA	NA	-0.705747	0.707845	NA	NA
JHU_7.38315611	NA	7	38315612	AMPH	NA	NA	-0.612243	0.845352	NA	NA
JHU_7.38317295	NA	7	38317296	AMPH	NA	NA	-0.56391	0.870672	NA	NA
JHU_7.38339840	rs80350437	7	38339841	AMPH	0.834038	0.825593	NA	NA	NA	NA
JHU_7.38340197	rs60296393	7	38340198	AMPH	0.744071	0.852415	NA	NA	NA	NA
JHU_7.38382574	rs57765971	7	38382575	AMPH	0.610614	0.75644	NA	NA	NA	NA
JHU_7.38404033	rs193205240	7	38404034	AMPH	NA	NA	-1.06922	0.821484	NA	NA
JHU_7.38484364	rs10250232	7	38484365	AMPH	NA	NA	-0.476914	0.856818	NA	NA
JHU_7.39004146	rs1030639	7	39004147	AMPH	NA	NA	0.895559	0.877642	NA	NA
JHU_7.39350895	rs4720316	7	39350896	AMPH	-0.527519	0.819263	NA	NA	NA	NA
JHU_7.39380103	rs113290876	7	39380104	AMPH	NA	NA	-1.66421	0.464789	NA	NA
JHU_7.39521205	rs77720560	7	39521206	AMPH	0.588747	0.812963	NA	NA	NA	NA
kgp1911110	rs151249047	7	38279448	AMPH	0.766532	0.769231	NA	NA	NA	NA
rs1019179	rs1019179	7	38218976	AMPH	-0.922139	0.66423	-0.669765	0.87265	NA	NA
rs10235021	rs10235021	7	38123667	AMPH	-0.679531	0.876303	NA	NA	NA	NA
rs10441090	rs10441090	7	38334818	AMPH	1.03538	0.751211	NA	NA	NA	NA
rs114490548	rs114490548	7	38139570	AMPH	1.0159	0.795067	NA	NA	NA	NA
rs116429623	rs116429623	7	38156505	AMPH	0.888928	0.868839	1.23941	0.644303	NA	NA
rs116493387	NA	7	38384245	AMPH	0.610614	0.75644	NA	NA	NA	NA
rs11769653	rs11769653	7	37581252	AMPH	NA	NA	0.699937	0.874583	NA	NA
rs12113030	rs12113030	7	39574767	AMPH	0.561526	0.874015	NA	NA	NA	NA
rs12537926	rs12537926	7	38618251	AMPH	NA	NA	-1.05633	0.789714	NA	NA
rs12540876	rs12540876	7	37460441	AMPH	-0.474382	0.879177	NA	NA	NA	NA
rs12701562	rs12701562	7	37554254	AMPH	NA	NA	-0.476898	0.880023	NA	NA
rs12701705	rs12701705	7	39302577	AMPH	NA	NA	0.592931	0.826717	NA	NA
rs12701728	rs12701728	7	39358864	AMPH	NA	NA	-0.787514	0.828913	NA	NA
rs13242914	rs13242914	7	37489404	AMPH	NA	NA	-0.555717	0.839072	NA	NA
rs1357648	rs1357648	7	38184046	AMPH	NA	NA	-0.602408	0.811886	NA	NA
rs1376264	rs1376264	7	37958289	AMPH	-0.922896	0.737075	NA	NA	NA	NA
rs1524062	rs1524062	7	38137158	AMPH	-1.52038	0.613627	NA	NA	NA	NA
rs1524066	rs1524066	7	38123440	AMPH	0.666427	0.823411	NA	NA	NA	NA
rs1524072	rs1524072	7	38067723	AMPH	NA	NA	-0.822166	0.78919	NA	NA
rs1524073	rs1524073	7	38067611	AMPH	NA	NA	0.49327	0.833383	NA	NA
rs1546834	rs1546834	7	38323485	AMPH	0.520962	0.874738	NA	NA	NA	NA
rs17171260	rs17171260	7	38064005	AMPH	NA	NA	-0.701532	0.774984	NA	NA
rs17171572	rs17171572	7	39369517	AMPH	NA	NA	-0.830669	0.650785	NA	NA
rs17171603	rs17171603	7	39615376	AMPH	NA	NA	-0.852744	0.817314	NA	NA
rs1717730	rs1717730	7	38101935	AMPH	-1.11632	0.132825	NA	NA	NA	NA
rs1721405	rs1721405	7	38051822	AMPH	NA	NA	0.526477	0.857826	NA	NA
rs17499304	rs17499304	7	38638343	AMPH	NA	NA	-0.810512	0.777302	NA	NA
rs17619647	rs17619647	7	39457714	AMPH	NA	NA	-0.745377	0.678573	NA	NA
rs17713630	rs17713630	7	39574176	AMPH	0.697406	0.834407	NA	NA	NA	NA
rs2015739	rs2015739	7	39515179	AMPH	-0.540354	0.85588	NA	NA	NA	NA
rs2108507	rs2108507	7	38953696	AMPH	NA	NA	-0.744098	0.717561	NA	NA
rs2240845	rs2240845	7	38358412	AMPH	-0.57477	0.865052	NA	NA	NA	NA
rs2284254	rs2284254	7	38489651	AMPH	NA	NA	-0.611781	0.829769	NA	NA
rs2329388	rs2329388	7	39383090	AMPH	NA	NA	-0.486788	0.865989	NA	NA
rs2329395	rs2329395	7	39508462	AMPH	-0.485934	0.873806	NA	NA	NA	NA
rs2598123	rs2598123	7	37933153	AMPH	NA	NA	-0.62526	0.624742	NA	NA
rs2736945	NA	7	38392282	AMPH	-0.467916	0.849146	NA	NA	NA	NA
rs34241931	rs34241931	7	38810714	AMPH	NA	NA	0.916145	0.815415	NA	NA
rs3734952	rs3734952	7	37965165	AMPH	NA	NA	-0.548972	0.854653	NA	NA
rs4146042	rs4146042	7	38617573	AMPH	NA	NA	-1.0888	0.846976	NA	NA
rs4618604	rs4618604	7	39533774	AMPH	-0.689766	0.868821	-0.922549	0.696109	NA	NA
rs58567878	rs58567878	7	38384252	AMPH	0.610614	0.75644	NA	NA	NA	NA
rs61596818	rs61596818	7	38634124	AMPH	NA	NA	-0.947506	0.878393	NA	NA
rs6959212	rs6959212	7	38128326	AMPH	0.660698	0.714303	NA	NA	NA	NA
rs6962805	rs6962805	7	38634185	AMPH	NA	NA	-0.479159	0.877569	NA	NA
rs6963815	rs6963815	7	37807637	AMPH	NA	NA	0.493353	0.878338	NA	NA
rs6968251	rs6968251	7	37962897	AMPH	NA	NA	0.646405	0.739541	NA	NA
rs73125518	rs73125518	7	39425117	AMPH	-0.991258	0.837228	NA	NA	NA	NA
rs73355482	rs73355482	7	38379782	AMPH	0.749784	0.839794	NA	NA	NA	NA
rs733905	rs733905	7	38380446	AMPH	0.5528	0.805847	NA	NA	NA	NA
rs73693573	rs73693573	7	37452365	AMPH	-0.652105	0.86829	NA	NA	NA	NA
rs73695238	rs73695238	7	39308614	AMPH	-0.618837	0.878216	NA	NA	NA	NA
rs76424278	rs76424278	7	38097053	AMPH	-1.07361	0.867718	NA	NA	NA	NA
rs76577594	rs76577594	7	37719130	AMPH	NA	NA	0.771425	0.825443	NA	NA
rs7777434	rs7777434	7	39606074	AMPH	NA	NA	-0.783739	0.862127	NA	NA
rs7795921	rs7795921	7	39368750	AMPH	0.78649	0.605215	NA	NA	NA	NA
rs7799502	rs7799502	7	38038678	AMPH	NA	NA	0.694715	0.864105	NA	NA
rs7802044	rs7802044	7	39364417	AMPH	NA	NA	-0.791504	0.855005	NA	NA
rs7803241	rs7803241	7	39361030	AMPH	0.987654	0.881212	NA	NA	NA	NA
rs78409531	rs78409531	7	39633530	AMPH	NA	NA	1.00499	0.854324	NA	NA
rs78957271	rs78957271	7	38093818	AMPH	0.662576	0.864761	0.907737	0.651603	NA	NA
rs79125686	rs79125686	7	39437631	AMPH	-0.784727	0.840927	NA	NA	NA	NA
rs940347	rs940347	7	38110425	AMPH	0.660698	0.714303	NA	NA	NA	NA
rs940876	rs940876	7	39046768	AMPH	NA	NA	0.780084	0.762374	NA	NA
rs9655034	rs9655034	7	39292111	AMPH	0.874028	0.874095	NA	NA	NA	NA
JHU_7.1776582	rs368209098	7	1776583	AMZ1	-0.483308	0.874015	-0.423916	0.786238	NA	NA
JHU_7.1808904	rs114356392	7	1808905	AMZ1	NA	NA	0.612235	0.6549	NA	NA
JHU_7.1816205	rs60502983	7	1816206	AMZ1	NA	NA	0.367212	0.830933	NA	NA
JHU_7.1932909	NA	7	1932910	AMZ1	0.517345	0.853253	NA	NA	NA	NA
JHU_7.1983813	rs1554504	7	1983814	AMZ1	0.615946	0.840717	0.40889	0.872054	NA	NA
JHU_7.2036459	rs59574136	7	2036460	AMZ1	-0.682453	0.84963	NA	NA	NA	NA
JHU_7.2056013	NA	7	2056014	AMZ1	0.519163	0.776452	NA	NA	NA	NA
JHU_7.2427924	rs10245195	7	2427925	AMZ1	0.45737	0.83784	NA	NA	NA	NA
JHU_7.2546542	rs73676724	7	2546543	AMZ1	NA	NA	0.343177	0.825373	NA	NA
JHU_7.2585132	rs199875927	7	2585133	AMZ1	0.638506	0.812133	NA	NA	NA	NA
JHU_7.2602239	rs183299938	7	2602240	AMZ1	-0.892321	0.847323	NA	NA	NA	NA
JHU_7.2679856	NA	7	2679857	AMZ1	-0.610026	0.743164	NA	NA	NA	NA
JHU_7.2679912	NA	7	2679913	AMZ1	0.969774	0.603698	NA	NA	NA	NA
JHU_7.2680038	rs34564617	7	2680039	AMZ1	-0.804151	0.744947	NA	NA	NA	NA
JHU_7.2931398	rs78813440	7	2931399	AMZ1	-0.90863	0.352894	NA	NA	NA	NA
JHU_7.2944849	rs41321147	7	2944850	AMZ1	-0.933617	0.753482	NA	NA	NA	NA
JHU_7.2979032	rs17132849	7	2979033	AMZ1	0.57617	0.857608	NA	NA	NA	NA
JHU_7.2994863	rs746009	7	2994864	AMZ1	NA	NA	0.308878	0.868238	NA	NA
JHU_7.3044222	NA	7	3044223	AMZ1	0.368022	0.874418	NA	NA	NA	NA
JHU_7.3045787	rs77514067	7	3045788	AMZ1	0.405288	0.861868	NA	NA	NA	NA
JHU_7.3069771	rs56303848	7	3069772	AMZ1	0.557996	0.723375	NA	NA	NA	NA
JHU_7.3097032	rs60171890	7	3097033	AMZ1	NA	NA	-0.431033	0.878393	NA	NA
JHU_7.3272915	rs62439556	7	3272916	AMZ1	NA	NA	-0.314626	0.863087	NA	NA
JHU_7.3335122	rs77636819	7	3335123	AMZ1	0.633859	0.87296	NA	NA	NA	NA
JHU_7.3381947	rs113100763	7	3381948	AMZ1	-0.436434	0.82505	NA	NA	NA	NA
JHU_7.3393446	NA	7	3393447	AMZ1	-0.385971	0.831633	NA	NA	NA	NA
JHU_7.3444796	rs13239460	7	3444797	AMZ1	-0.483971	0.874418	NA	NA	NA	NA
JHU_7.3468882	NA	7	3468883	AMZ1	-0.553466	0.795067	NA	NA	NA	NA
JHU_7.3482690	rs4096519	7	3482691	AMZ1	0.613001	0.88125	NA	NA	NA	NA
JHU_7.3506611	rs58087659	7	3506612	AMZ1	0.618522	0.546967	0.33052	0.827581	NA	NA
JHU_7.3506660	rs55646958	7	3506661	AMZ1	0.630767	0.517955	0.338123	0.815914	NA	NA
JHU_7.3565593	NA	7	3565594	AMZ1	0.945924	0.870125	NA	NA	NA	NA
JHU_7.3592506	rs79632474	7	3592507	AMZ1	-0.555085	0.876299	NA	NA	NA	NA
JHU_7.3632120	rs10246010	7	3632121	AMZ1	-0.594616	0.853371	NA	NA	NA	NA
JHU_7.3793382	rs35459481	7	3793383	AMZ1	-0.703471	0.107741	-0.259506	0.878437	NA	NA
exm599846	NA	7	2577960	AMZ1	0.643256	0.876689	NA	NA	NA	NA
rs10243467	rs10243467	7	3481695	AMZ1	-0.414246	0.863395	NA	NA	NA	NA
rs10257937	NA	7	3599840	AMZ1	-0.410421	0.838864	NA	NA	NA	NA
rs10262677	rs10262677	7	3082192	AMZ1	0.705732	0.868335	NA	NA	NA	NA
rs10280353	rs10280353	7	3070171	AMZ1	-0.492858	0.867549	NA	NA	NA	NA
rs1045711	rs1045711	7	2653571	AMZ1	NA	NA	0.451046	0.837982	NA	NA
rs10499337	rs10499337	7	3521803	AMZ1	0.53093	0.730248	0.28988	0.875026	NA	NA
rs10950998	rs10950998	7	3060397	AMZ1	-0.344004	0.87215	NA	NA	NA	NA
rs111329772	NA	7	1904431	AMZ1	0.505613	0.86723	0.404148	0.825737	NA	NA
rs116052339	rs116052339	7	1894151	AMZ1	0.71274	0.807106	0.614612	0.635914	NA	NA
rs11769469	rs11769469	7	2705266	AMZ1	NA	NA	0.384542	0.873544	NA	NA
rs11773062	rs11773062	7	1793768	AMZ1	-0.40062	0.863894	NA	NA	NA	NA
rs11976972	rs11976972	7	2611867	AMZ1	NA	NA	0.718414	0.443253	NA	NA
rs11977219	rs11977219	7	2931236	AMZ1	0.509388	0.667352	0.352518	0.706943	NA	NA
rs11982868	rs11982868	7	3047721	AMZ1	0.437038	0.785912	NA	NA	NA	NA
rs12111969	rs12111969	7	3571289	AMZ1	0.552376	0.838152	NA	NA	NA	NA
rs12533700	rs12533700	7	2399179	AMZ1	-0.502838	0.827928	NA	NA	NA	NA
rs12537677	rs12537677	7	2686210	AMZ1	-0.549101	0.623381	-0.331367	0.788828	NA	NA
rs12671525	rs12671525	7	1759389	AMZ1	NA	NA	0.284835	0.81403	NA	NA
rs12699184	NA	7	1767625	AMZ1	NA	NA	0.422729	0.880302	NA	NA
rs12699299	rs12699299	7	1842407	AMZ1	NA	NA	0.314137	0.839286	NA	NA
rs12700120	rs12700120	7	2629020	AMZ1	0.451576	0.824752	NA	NA	NA	NA
rs13240735	rs13240735	7	3021202	AMZ1	-0.521739	0.880843	NA	NA	NA	NA
rs13245925	rs13245925	7	3337370	AMZ1	-0.552415	0.584074	NA	NA	NA	NA
rs1404872	rs1404872	7	3344986	AMZ1	-0.516992	0.66423	NA	NA	NA	NA
rs151179494	rs151179494	7	1868642	AMZ1	0.71274	0.807106	0.614612	0.635914	NA	NA
rs1548210	rs11549511	7	3526685	AMZ1	0.462804	0.805577	NA	NA	NA	NA
rs1621778	NA	7	2241594	AMZ1	NA	NA	0.584212	0.745494	NA	NA
rs1639895	NA	7	2192093	AMZ1	0.428631	0.859953	NA	NA	NA	NA
rs17133289	rs17133289	7	3451138	AMZ1	0.438733	0.865353	NA	NA	NA	NA
rs17133292	rs17133292	7	3455249	AMZ1	0.624489	0.749183	0.380589	0.844442	NA	NA
rs17133346	rs17133346	7	3472629	AMZ1	0.455215	0.877205	0.325603	0.880518	NA	NA
rs17133409	rs17133409	7	3515437	AMZ1	0.612746	0.528213	NA	NA	NA	NA
rs2644288	rs2644288	7	2939215	AMZ1	0.758106	0.872875	0.663804	0.784133	NA	NA
rs28634488	rs28634488	7	1788351	AMZ1	0.586399	0.830453	NA	NA	NA	NA
rs2917750	rs2917750	7	2613424	AMZ1	-0.438733	0.827096	NA	NA	NA	NA
rs2917756	rs2917756	7	2607339	AMZ1	NA	NA	-0.389785	0.659928	NA	NA
rs35109831	rs35109831	7	1844893	AMZ1	NA	NA	0.381089	0.877569	NA	NA
rs4316064	rs4316064	7	3358580	AMZ1	-0.615115	0.569962	NA	NA	NA	NA
rs4721295	rs4721295	7	2036669	AMZ1	-0.708234	0.812963	-0.437118	0.874503	NA	NA
rs4721867	rs4721867	7	2643352	AMZ1	NA	NA	0.432127	0.759663	NA	NA
rs4721900	rs4721900	7	2669587	AMZ1	-0.457357	0.834359	NA	NA	NA	NA
rs4722903	rs4722903	7	3572028	AMZ1	-0.402375	0.877821	NA	NA	NA	NA
rs4997844	rs4997844	7	1758672	AMZ1	NA	NA	-0.313501	0.750222	NA	NA
rs56220145	rs56220145	7	2044196	AMZ1	-0.790985	0.847768	-0.537409	0.870137	NA	NA
rs56320659	rs56320659	7	2111622	AMZ1	NA	NA	-0.344245	0.850915	NA	NA
rs56727079	rs56727079	7	2578371	AMZ1	0.632008	0.847579	NA	NA	NA	NA
rs58212308	NA	7	2734958	AMZ1	NA	NA	0.447917	0.858192	NA	NA
rs60281960	rs60281960	7	3673656	AMZ1	0.570315	0.879313	NA	NA	NA	NA
rs61729413	rs61729413	7	2646796	AMZ1	NA	NA	0.419502	0.870317	NA	NA
rs62437932	rs62437932	7	3740102	AMZ1	-0.53283	0.807686	NA	NA	NA	NA
rs6462288	rs6462288	7	3797905	AMZ1	0.435765	0.840919	NA	NA	NA	NA
rs6942871	rs6942871	7	2587150	AMZ1	0.532372	0.736701	NA	NA	NA	NA
rs6942941	rs6942941	7	1854348	AMZ1	NA	NA	0.506942	0.857193	NA	NA
rs6952184	rs6952184	7	3445311	AMZ1	-0.357237	0.877768	NA	NA	NA	NA
rs6963845	rs6963845	7	3295229	AMZ1	-0.540943	0.868143	NA	NA	NA	NA
rs6974594	rs6974594	7	3798746	AMZ1	-0.43936	0.77285	NA	NA	NA	NA
rs6979773	rs6979773	7	2727582	AMZ1	0.851214	0.28355	NA	NA	NA	NA
rs73281175	rs73281175	7	2740896	AMZ1	0.578296	0.836566	0.367213	0.880054	NA	NA
rs73284331	rs73284331	7	3309323	AMZ1	-0.578585	0.877936	NA	NA	NA	NA
rs73296278	rs73296278	7	3603322	AMZ1	-0.502117	0.848082	NA	NA	NA	NA
rs73302250	rs73302250	7	3738249	AMZ1	0.423775	0.875165	NA	NA	NA	NA
rs74817136	rs74817136	7	3359920	AMZ1	-0.506137	0.857349	NA	NA	NA	NA
rs75993785	rs75993785	7	1747205	AMZ1	NA	NA	-0.520515	0.729014	NA	NA
rs76735089	rs76735089	7	3467772	AMZ1	-0.623762	0.745351	NA	NA	NA	NA
rs77398794	rs77398794	7	2915419	AMZ1	-0.65526	0.540591	-0.374898	0.785172	NA	NA
rs7795713	rs7795713	7	3007393	AMZ1	NA	NA	-0.293007	0.875616	NA	NA
rs7796547	rs7796547	7	2119657	AMZ1	0.505147	0.859056	NA	NA	NA	NA
rs78666929	rs78666929	7	3022237	AMZ1	-0.530524	0.777563	NA	NA	NA	NA
rs79031440	rs79031440	7	2729783	AMZ1	-0.545749	0.786504	NA	NA	NA	NA
rs79496824	rs79496824	7	1733182	AMZ1	NA	NA	-0.355456	0.826242	NA	NA
rs868896	rs868896	7	2935424	AMZ1	0.350336	0.876115	NA	NA	NA	NA
rs884361	rs884361	7	2709770	AMZ1	-0.583749	0.830837	NA	NA	NA	NA
rs939912	rs939912	7	3420856	AMZ1	0.571454	0.876641	NA	NA	NA	NA
rs9986772	rs9986772	7	3335041	AMZ1	0.825067	0.0323737	NA	NA	NA	NA
JHU_7.90947267	rs6971954	7	90947268	ANKIB1	NA	NA	0.0800962	0.850876	NA	NA
JHU_7.91248215	rs73709328	7	91248216	ANKIB1	NA	NA	0.0707093	0.783588	NA	NA
JHU_7.91289345	rs7808824	7	91289346	ANKIB1	NA	NA	-0.115218	0.866324	NA	NA
JHU_7.91289634	rs17164038	7	91289635	ANKIB1	NA	NA	0.122657	0.79899	NA	NA
JHU_7.91465403	rs28450352	7	91465404	ANKIB1	NA	NA	-0.0660855	0.857826	NA	NA
JHU_7.91557154	rs10270476	7	91557155	ANKIB1	NA	NA	-0.0608765	0.863982	NA	NA
JHU_7.91592797	rs28710898	7	91592798	ANKIB1	NA	NA	-0.071488	0.812392	NA	NA
JHU_7.91651175	rs114342101	7	91651176	ANKIB1	NA	NA	0.10896	0.823161	NA	NA
JHU_7.91692759	rs73226382	7	91692760	ANKIB1	NA	NA	-0.0593532	0.875141	NA	NA
JHU_7.91719955	NA	7	91719956	ANKIB1	NA	NA	0.137558	0.451545	NA	NA
JHU_7.91742601	NA	7	91742602	ANKIB1	NA	NA	-0.0593532	0.875141	NA	NA
JHU_7.92050756	rs76128499	7	92050757	ANKIB1	NA	NA	-0.180222	0.671752	NA	NA
JHU_7.92857770	rs17782156	7	92857771	ANKIB1	0.143204	0.839423	NA	NA	NA	NA
rs10236397	rs10236397	7	91691601	ANKIB1	NA	NA	-0.0593532	0.875141	NA	NA
rs1034575	rs1034575	7	91861656	ANKIB1	NA	NA	0.113648	0.408679	NA	NA
rs10488532	rs10488532	7	92764489	ANKIB1	0.180823	0.798654	NA	NA	NA	NA
rs10953051	rs10953051	7	91325649	ANKIB1	NA	NA	0.0949293	0.726168	NA	NA
rs1126204	rs1126204	7	90956958	ANKIB1	0.115647	0.695767	NA	NA	NA	NA
rs11538791	rs11538791	7	92764982	ANKIB1	0.0922796	0.871841	NA	NA	NA	NA
rs116682747	rs116682747	7	91189390	ANKIB1	0.126785	0.867517	NA	NA	NA	NA
rs12667992	rs12667992	7	91345077	ANKIB1	NA	NA	0.0926014	0.690674	NA	NA
rs12672616	rs12672616	7	91303535	ANKIB1	NA	NA	0.13066	0.22032	NA	NA
rs13224723	rs13224723	7	92941747	ANKIB1	0.115449	0.857557	NA	NA	NA	NA
rs1429538	NA	7	91033639	ANKIB1	-0.158523	0.795347	NA	NA	NA	NA
rs1476442	rs1476442	7	91272344	ANKIB1	NA	NA	-0.0990815	0.512641	NA	NA
rs17164003	rs17164003	7	91193112	ANKIB1	0.141025	0.743164	NA	NA	NA	NA
rs17164547	rs17164547	7	92051544	ANKIB1	NA	NA	-0.0989525	0.826246	NA	NA
rs17164683	rs17164683	7	92286980	ANKIB1	0.0999694	0.847959	NA	NA	NA	NA
rs2075882	rs2075882	7	91738437	ANKIB1	NA	NA	0.109607	0.445701	NA	NA
rs2374563	rs2374563	7	91974757	ANKIB1	NA	NA	0.0586456	0.851764	NA	NA
rs2905379	rs2905379	7	91300951	ANKIB1	NA	NA	-0.0630948	0.846182	NA	NA
rs38794	rs38794	7	92028039	ANKIB1	NA	NA	0.0904839	0.523104	NA	NA
rs39744	rs39744	7	92043016	ANKIB1	NA	NA	0.0705411	0.811207	NA	NA
rs42038	rs42038	7	92243719	ANKIB1	0.104812	0.848535	NA	NA	NA	NA
rs42039	rs42039	7	92244422	ANKIB1	NA	NA	0.146176	0.849031	NA	NA
rs42045	rs42045	7	92250354	ANKIB1	NA	NA	-0.0959904	0.680727	NA	NA
rs42235	rs42235	7	92248076	ANKIB1	0.103686	0.826877	NA	NA	NA	NA
rs4727267	rs4727267	7	91570290	ANKIB1	NA	NA	-0.0569757	0.876876	NA	NA
rs4729006	rs4729006	7	91429600	ANKIB1	NA	NA	0.0622648	0.863082	NA	NA
rs4729080	rs4729080	7	92969716	ANKIB1	0.187714	0.75376	NA	NA	NA	NA
rs59485019	rs59485019	7	92692241	ANKIB1	-0.139311	0.866829	-0.121829	0.706427	NA	NA
rs6465353	rs6465353	7	91779971	ANKIB1	NA	NA	0.0991914	0.262794	NA	NA
rs6956577	rs6956577	7	92825951	ANKIB1	-0.114727	0.817443	NA	NA	NA	NA
rs6969691	rs6969691	7	92734983	ANKIB1	0.106315	0.80789	NA	NA	NA	NA
rs6975598	rs6975598	7	90988012	ANKIB1	NA	NA	-0.0717019	0.872659	NA	NA
rs6977036	rs6977036	7	92055272	ANKIB1	NA	NA	0.0665403	0.82272	NA	NA
rs721015	rs721015	7	91925256	ANKIB1	NA	NA	0.0845418	0.630977	NA	NA
rs725523	rs725523	7	91316475	ANKIB1	NA	NA	0.0702725	0.77963	NA	NA
rs74325444	rs74325444	7	91290497	ANKIB1	NA	NA	-0.0874099	0.838908	NA	NA
rs74688224	rs74688224	7	92695466	ANKIB1	NA	NA	-0.119384	0.839547	NA	NA
rs77228931	rs77228931	7	91279905	ANKIB1	NA	NA	0.115056	0.543178	NA	NA
rs7780259	rs7780259	7	91269595	ANKIB1	NA	NA	0.148004	0.706958	NA	NA
rs7791011	rs7791011	7	90974367	ANKIB1	NA	NA	-0.0775973	0.870646	NA	NA
rs803269	rs803269	7	91375638	ANKIB1	NA	NA	-0.0689852	0.8276	NA	NA
JHU_7.15646118	rs12699746	7	15646119	ANKMY2	-0.188662	0.874418	NA	NA	NA	NA
JHU_7.15755696	rs371030726	7	15755697	ANKMY2	-0.346567	0.853103	NA	NA	NA	NA
JHU_7.15776884	NA	7	15776885	ANKMY2	NA	NA	-0.135882	0.804701	NA	NA
JHU_7.16436815	rs111465975	7	16436816	ANKMY2	NA	NA	-0.294607	0.286713	NA	NA
JHU_7.16685993	rs34841401	7	16685994	ANKMY2	0.281396	0.840095	NA	NA	NA	NA
JHU_7.16703101	NA	7	16703102	ANKMY2	-0.188832	0.876958	NA	NA	NA	NA
JHU_7.16765246	rs73067694	7	16765247	ANKMY2	-0.284674	0.877088	NA	NA	NA	NA
JHU_7.16777327	rs6956655	7	16777328	ANKMY2	NA	NA	0.196305	0.870719	NA	NA
JHU_7.16844317	rs3817508	7	16844318	ANKMY2	-0.360796	0.137866	NA	NA	NA	NA
JHU_7.16844331	rs3817506	7	16844332	ANKMY2	-0.360796	0.137866	NA	NA	NA	NA
JHU_7.16944750	NA	7	16944751	ANKMY2	-0.409167	0.809473	NA	NA	NA	NA
JHU_7.17594865	rs114290854	7	17594866	ANKMY2	NA	NA	0.23191	0.87977	NA	NA
kgp1222080	rs17137765	7	17524473	ANKMY2	NA	NA	0.238142	0.8337	NA	NA
rs10232481	rs10232481	7	16878113	ANKMY2	-0.163092	0.874768	NA	NA	NA	NA
rs10274111	rs10274111	7	15801654	ANKMY2	NA	NA	0.264619	0.799332	NA	NA
rs10487914	rs10487914	7	16219670	ANKMY2	0.251095	0.858618	NA	NA	NA	NA
rs10950642	rs10950642	7	17016646	ANKMY2	0.17934	0.848259	NA	NA	NA	NA
rs11486792	rs11486792	7	17651185	ANKMY2	-0.181046	0.833395	NA	NA	NA	NA
rs1149510	rs1149510	7	16745589	ANKMY2	0.242525	0.853223	NA	NA	NA	NA
rs115135419	rs115135419	7	15743372	ANKMY2	NA	NA	-0.132555	0.83749	NA	NA
rs115944341	rs115944341	7	16965306	ANKMY2	NA	NA	-0.201946	0.80777	NA	NA
rs116560051	rs116560051	7	15780526	ANKMY2	0.296965	0.865404	NA	NA	NA	NA
rs11773055	rs11773055	7	15743093	ANKMY2	NA	NA	-0.11654	0.848004	NA	NA
rs11972166	rs11972166	7	16697438	ANKMY2	-0.236527	0.844561	NA	NA	NA	NA
rs11980729	rs11980729	7	16534157	ANKMY2	-0.177594	0.877565	NA	NA	NA	NA
rs12112035	rs12112035	7	16822222	ANKMY2	NA	NA	-0.21896	0.819492	NA	NA
rs12530923	rs12530923	7	16807354	ANKMY2	NA	NA	-0.246995	0.272999	NA	NA
rs12666607	rs12666607	7	16886324	ANKMY2	-0.255625	0.831997	NA	NA	NA	NA
rs12672876	rs12672876	7	16884311	ANKMY2	0.197129	0.766961	NA	NA	NA	NA
rs12699878	rs12699878	7	17623225	ANKMY2	0.144622	0.882145	0.0970577	0.880974	NA	NA
rs13238446	rs13238446	7	15880511	ANKMY2	NA	NA	-0.124826	0.874503	NA	NA
rs13244745	rs13244745	7	16647832	ANKMY2	0.23283	0.819192	NA	NA	NA	NA
rs1525741	rs1525741	7	16886964	ANKMY2	0.229943	0.472311	NA	NA	NA	NA
rs1562630	rs1562630	7	17625437	ANKMY2	-0.15806	0.818203	NA	NA	NA	NA
rs17136737	rs17136737	7	16884241	ANKMY2	0.228295	0.609808	NA	NA	NA	NA
rs17136905	rs17136905	7	16985642	ANKMY2	NA	NA	-0.182777	0.700391	NA	NA
rs17136937	rs17136937	7	16992594	ANKMY2	NA	NA	-0.148269	0.844289	NA	NA
rs17137843	rs17137843	7	17585152	ANKMY2	NA	NA	-0.172381	0.814671	NA	NA
rs17150186	rs17150186	7	16844064	ANKMY2	-0.360796	0.137866	NA	NA	NA	NA
rs17168895	rs17168895	7	15647727	ANKMY2	-0.188662	0.874418	NA	NA	NA	NA
rs2049685	rs2049685	7	16069366	ANKMY2	NA	NA	-0.17397	0.829963	NA	NA
rs2389677	rs2389677	7	16771443	ANKMY2	NA	NA	-0.159895	0.818818	NA	NA
rs2528465	rs2528465	7	16520887	ANKMY2	-0.173407	0.869886	NA	NA	NA	NA
rs28613321	rs28613321	7	15724539	ANKMY2	0.299922	0.877612	NA	NA	NA	NA
rs35021177	rs35021177	7	17513452	ANKMY2	NA	NA	0.161351	0.745752	NA	NA
rs3815236	rs3815236	7	16666454	ANKMY2	-0.322347	0.869049	NA	NA	NA	NA
rs38169	rs38169	7	15893300	ANKMY2	NA	NA	0.145842	0.80804	NA	NA
rs4389824	rs4389824	7	16913617	ANKMY2	NA	NA	-0.168605	0.502309	NA	NA
rs58492422	rs58492422	7	17591828	ANKMY2	0.340824	0.87215	NA	NA	NA	NA
rs58586523	rs58586523	7	16522534	ANKMY2	-0.17802	0.877768	NA	NA	NA	NA
rs62446697	rs62446697	7	17652963	ANKMY2	NA	NA	-0.174445	0.863082	NA	NA
rs6461263	rs6461263	7	16566391	ANKMY2	-0.17076	0.840855	NA	NA	NA	NA
rs6950869	rs6950869	7	17652915	ANKMY2	0.172857	0.867384	NA	NA	NA	NA
rs6954301	rs6954301	7	17131021	ANKMY2	0.147258	0.859328	NA	NA	NA	NA
rs6956775	rs6956775	7	16777700	ANKMY2	NA	NA	0.196305	0.870719	NA	NA
rs696279	rs696279	7	16700798	ANKMY2	-0.208549	0.857779	NA	NA	NA	NA
rs706065	rs706065	7	16811167	ANKMY2	NA	NA	-0.105347	0.870515	NA	NA
rs73311052	NA	7	16952440	ANKMY2	0.325509	0.871149	NA	NA	NA	NA
rs74715334	rs74715334	7	16408525	ANKMY2	NA	NA	-0.294607	0.286713	NA	NA
rs77942296	rs77942296	7	17452559	ANKMY2	-0.278728	0.617903	NA	NA	NA	NA
rs7797977	rs7797977	7	16862235	ANKMY2	-0.23511	0.692433	NA	NA	NA	NA
rs78015441	rs78015441	7	16322114	ANKMY2	NA	NA	-0.24322	0.785101	NA	NA
rs7807123	rs7807123	7	16856549	ANKMY2	-0.181815	0.870432	NA	NA	NA	NA
rs7809532	rs7809532	7	16875057	ANKMY2	-0.201903	0.818757	NA	NA	NA	NA
rs79242998	rs79242998	7	16753025	ANKMY2	NA	NA	0.158259	0.831074	NA	NA
JHU_7.5625748	rs73673195	7	5625749	ANKRD61	NA	NA	0.860596	0.865491	NA	NA
JHU_7.5634501	NA	7	5634502	ANKRD61	-0.932489	0.853223	NA	NA	NA	NA
JHU_7.5826338	NA	7	5826339	ANKRD61	NA	NA	1.01521	0.693645	NA	NA
JHU_7.5842810	rs183074794	7	5842811	ANKRD61	-0.477898	0.839299	NA	NA	NA	NA
JHU_7.5930371	NA	7	5930372	ANKRD61	-0.695462	0.819192	NA	NA	NA	NA
JHU_7.5945947	NA	7	5945948	ANKRD61	-0.655249	0.882224	NA	NA	NA	NA
JHU_7.5950933	NA	7	5950934	ANKRD61	0.487152	0.879068	NA	NA	NA	NA
JHU_7.5955007	rs140063350	7	5955008	ANKRD61	-0.765118	0.826762	NA	NA	NA	NA
JHU_7.5965397	rs201553072	7	5965398	ANKRD61	0.743178	0.734177	NA	NA	NA	NA
JHU_7.6059663	rs369377454	7	6059664	ANKRD61	NA	NA	0.504107	0.864624	NA	NA
JHU_7.6066057	rs111685544	7	6066058	ANKRD61	-0.780823	0.877205	NA	NA	NA	NA
JHU_7.6479698	rs111601400	7	6479699	ANKRD61	0.620363	0.787876	NA	NA	NA	NA
JHU_7.6854121	rs145260041	7	6854122	ANKRD61	-0.900368	0.861847	NA	NA	NA	NA
JHU_7.6856173	NA	7	6856174	ANKRD61	0.640857	0.858256	NA	NA	NA	NA
exm602386	NA	7	5112554	ANKRD61	NA	NA	0.46175	0.873465	NA	NA
kgp13355494	NA	7	5661700	ANKRD61	-1.07973	0.809632	NA	NA	NA	NA
kgp8561850	rs13230195	7	5510844	ANKRD61	1.04907	0.871402	NA	NA	NA	NA
rs10252993	rs10252993	7	5470619	ANKRD61	NA	NA	0.625864	0.877162	NA	NA
rs10281887	rs10281887	7	6572094	ANKRD61	-1.08243	0.759713	NA	NA	NA	NA
rs1062372	NA	7	6048973	ANKRD61	-0.588098	0.787877	NA	NA	NA	NA
rs10951991	rs10951991	7	6721661	ANKRD61	0.544516	0.860544	NA	NA	NA	NA
rs113172058	rs113172058	7	6318847	ANKRD61	-0.774529	0.752238	NA	NA	NA	NA
rs11554710	NA	7	5347914	ANKRD61	-1.07626	0.872588	NA	NA	NA	NA
rs11763918	rs11763918	7	6639234	ANKRD61	0.747087	0.832276	NA	NA	NA	NA
rs11979131	rs11979131	7	6277719	ANKRD61	-0.554519	0.878032	NA	NA	NA	NA
rs12531066	rs12531066	7	6326147	ANKRD61	0.95579	0.841475	NA	NA	NA	NA
rs13447427	rs13447427	7	5565434	ANKRD61	NA	NA	0.845862	0.787052	NA	NA
rs17774080	rs17774080	7	6292124	ANKRD61	0.752259	0.8563	0.723636	0.802566	NA	NA
rs1805321	rs1805321	7	6026988	ANKRD61	0.628319	0.820042	0.471895	0.87265	NA	NA
rs2881189	rs2881189	7	5925156	ANKRD61	-0.700415	0.836267	NA	NA	NA	NA
rs4075591	rs4075591	7	7059936	ANKRD61	0.712091	0.85922	NA	NA	NA	NA
rs4407769	rs4407769	7	7060257	ANKRD61	-0.625992	0.849275	NA	NA	NA	NA
rs4724880	rs4724880	7	6898392	ANKRD61	NA	NA	0.687926	0.832128	NA	NA
rs4724913	rs4724913	7	7054045	ANKRD61	NA	NA	-0.478343	0.795109	NA	NA
rs56400564	rs56400564	7	5929938	ANKRD61	NA	NA	-0.789694	0.837233	NA	NA
rs62442275	rs62442275	7	6873216	ANKRD61	0.736911	0.838341	NA	NA	NA	NA
rs6944358	rs6944358	7	5814178	ANKRD61	-0.722688	0.703035	NA	NA	NA	NA
rs6950893	rs6950893	7	6955934	ANKRD61	0.714952	0.832858	NA	NA	NA	NA
rs6979525	NA	7	5076211	ANKRD61	-0.688106	0.88125	NA	NA	NA	NA
rs71529387	NA	7	5343083	ANKRD61	-1.13511	0.831633	-0.954872	0.839547	NA	NA
rs73673563	rs73673563	7	5910099	ANKRD61	-0.828288	0.792786	NA	NA	NA	NA
rs76619530	rs76619530	7	6069965	ANKRD61	NA	NA	0.749173	0.829862	NA	NA
rs7789129	rs7789129	7	5515624	ANKRD61	1.27654	0.73362	NA	NA	NA	NA
rs7795386	rs7795386	7	5122645	ANKRD61	-0.825256	0.790543	NA	NA	NA	NA
rs7808255	rs117280483	7	5300396	ANKRD61	-0.582813	0.859009	NA	NA	NA	NA
rs7808703	rs7808703	7	5278439	ANKRD61	0.963474	0.861897	NA	NA	NA	NA
rs78679601	rs78679601	7	6158355	ANKRD61	-0.75372	0.87958	NA	NA	NA	NA
rs852499	rs852499	7	5608932	ANKRD61	0.597959	0.867536	NA	NA	NA	NA
rs952042	rs952042	7	6587526	ANKRD61	0.483613	0.870229	NA	NA	NA	NA
rs9655492	rs9655492	7	6082211	ANKRD61	NA	NA	-0.440035	0.805581	NA	NA
JHU_7.35832933	rs200279406	7	35832934	ANLN	0.863961	0.819784	0.98246	0.671619	NA	NA
JHU_7.36181500	rs12530870	7	36181501	ANLN	-0.666858	0.871013	NA	NA	NA	NA
JHU_7.36184583	rs79729347	7	36184584	ANLN	-0.950298	0.796859	NA	NA	NA	NA
JHU_7.36303306	rs201091925	7	36303307	ANLN	0.817786	0.87195	0.796872	0.866027	NA	NA
JHU_7.36353774	rs116219260	7	36353775	ANLN	NA	NA	-1.26168	0.346766	NA	NA
JHU_7.36565874	rs73687537	7	36565875	ANLN	-0.70928	0.7522	NA	NA	NA	NA
JHU_7.36648510	rs116242658	7	36648511	ANLN	NA	NA	-0.482546	0.877624	NA	NA
JHU_7.36948155	rs56100318	7	36948156	ANLN	NA	NA	0.532823	0.856656	NA	NA
JHU_7.36994017	rs114774899	7	36994018	ANLN	NA	NA	-1.25992	0.722751	NA	NA
JHU_7.37078737	rs78493745	7	37078738	ANLN	-1.08498	0.879411	NA	NA	NA	NA
JHU_7.37170360	rs80013811	7	37170361	ANLN	NA	NA	0.852176	0.777533	NA	NA
JHU_7.37322043	rs73690183	7	37322044	ANLN	NA	NA	-1.10885	0.526999	NA	NA
JHU_7.37322056	rs73690184	7	37322057	ANLN	NA	NA	-1.10885	0.526999	NA	NA
JHU_7.37324600	rs57668760	7	37324601	ANLN	NA	NA	-1.10885	0.526999	NA	NA
kgp4856357	rs6943975	7	37232615	ANLN	NA	NA	-0.592759	0.837216	NA	NA
rs10273448	rs10273448	7	35771503	ANLN	-0.75117	0.878014	NA	NA	NA	NA
rs10277506	rs10277506	7	36253012	ANLN	1.23286	0.778534	NA	NA	NA	NA
rs10280370	rs10280370	7	36508771	ANLN	NA	NA	0.668136	0.859226	NA	NA
rs10280994	rs10280994	7	36509082	ANLN	NA	NA	-0.733964	0.826484	NA	NA
rs10281852	rs10281852	7	36027179	ANLN	0.629076	0.871841	NA	NA	NA	NA
rs10281902	rs10281902	7	36027437	ANLN	0.666361	0.853919	NA	NA	NA	NA
rs1035218	rs1035218	7	35535930	ANLN	-0.851117	0.694944	NA	NA	NA	NA
rs11762654	rs11762654	7	36288575	ANLN	-0.558897	0.811454	NA	NA	NA	NA
rs11770167	rs11770167	7	36525460	ANLN	-0.974952	0.776313	NA	NA	NA	NA
rs11974611	rs11974611	7	36189568	ANLN	NA	NA	0.631151	0.815316	NA	NA
rs17170951	rs17170951	7	37273145	ANLN	-0.600238	0.872172	-0.708429	0.771308	NA	NA
rs17170988	rs17170988	7	37361023	ANLN	NA	NA	-0.770328	0.85009	NA	NA
rs17260207	rs17260207	7	37413914	ANLN	-0.695677	0.833053	NA	NA	NA	NA
rs1732006	rs1732006	7	37481230	ANLN	NA	NA	-0.648332	0.715903	NA	NA
rs17699495	rs17699495	7	35757980	ANLN	NA	NA	-0.94028	0.86132	NA	NA
rs1882077	rs1882077	7	37436929	ANLN	-0.529407	0.877883	NA	NA	NA	NA
rs196579	rs196579	7	36312929	ANLN	0.951626	0.83002	NA	NA	NA	NA
rs196637	rs196637	7	36348191	ANLN	NA	NA	-0.442127	0.851382	NA	NA
rs2041801	rs2041801	7	36926841	ANLN	NA	NA	-0.71585	0.760028	NA	NA
rs2110812	rs2110812	7	36248441	ANLN	0.960974	0.800717	NA	NA	NA	NA
rs2160430	rs2160430	7	37223401	ANLN	0.440211	0.870434	NA	NA	NA	NA
rs2700973	rs2700973	7	37404720	ANLN	NA	NA	-0.466035	0.863744	NA	NA
rs2718184	rs2718184	7	36650296	ANLN	NA	NA	0.521471	0.816267	NA	NA
rs2726049	rs2726049	7	36200727	ANLN	NA	NA	0.473996	0.847367	NA	NA
rs2726077	rs2726077	7	36189987	ANLN	0.686436	0.839159	NA	NA	NA	NA
rs2726115	rs2726115	7	36178481	ANLN	NA	NA	-0.588768	0.650661	NA	NA
rs28520755	rs28520755	7	36608981	ANLN	-0.696836	0.879786	NA	NA	NA	NA
rs3801314	rs3801314	7	36451360	ANLN	0.467076	0.881254	NA	NA	NA	NA
rs4302748	rs4302748	7	36191699	ANLN	-0.716924	0.874583	NA	NA	NA	NA
rs4720174	rs4720174	7	35486013	ANLN	0.649594	0.842163	NA	NA	NA	NA
rs4720196	rs4720196	7	36183300	ANLN	-0.666858	0.871013	NA	NA	NA	NA
rs4723502	rs4723502	7	36281897	ANLN	0.447615	0.87378	NA	NA	NA	NA
rs57435918	rs57435918	7	37147290	ANLN	NA	NA	0.607869	0.839443	NA	NA
rs59341047	rs59341047	7	36052164	ANLN	NA	NA	-0.555137	0.826094	NA	NA
rs62447165	rs62447165	7	36546284	ANLN	NA	NA	-0.570326	0.789087	NA	NA
rs6942586	rs6942586	7	36530276	ANLN	0.817178	0.295763	0.453841	0.870672	NA	NA
rs6947058	rs6947058	7	37360209	ANLN	NA	NA	-0.654914	0.82324	NA	NA
rs6948589	rs6948589	7	36850290	ANLN	NA	NA	0.529762	0.873424	NA	NA
rs6956590	rs6956590	7	36921670	ANLN	NA	NA	0.725255	0.655152	NA	NA
rs73344375	rs73344375	7	37068915	ANLN	1.04673	0.872755	1.08573	0.844289	NA	NA
rs73689675	rs73689675	7	36925273	ANLN	NA	NA	0.825658	0.627586	NA	NA
rs73690180	rs73690180	7	37305908	ANLN	NA	NA	-1.26126	0.383919	NA	NA
rs73693573	rs73693573	7	37452365	ANLN	NA	NA	0.691993	0.797988	NA	NA
rs73695038	rs73695038	7	36026531	ANLN	0.7069	0.88174	0.696209	0.874843	NA	NA
rs7792246	rs7792246	7	35830920	ANLN	NA	NA	0.509008	0.873229	NA	NA
rs78098600	rs78098600	7	36537710	ANLN	NA	NA	-1.12787	0.711263	NA	NA
rs918979	rs918979	7	37470284	ANLN	-0.912895	0.828294	NA	NA	NA	NA
JHU_7.35844444	NA	7	35844445	AOAH	0.307624	0.762546	0.267897	0.810943	NA	NA
JHU_7.36533225	rs112699130	7	36533226	AOAH	NA	NA	-0.416994	0.85131	NA	NA
JHU_7.36648510	rs116242658	7	36648511	AOAH	0.233615	0.854804	NA	NA	NA	NA
JHU_7.36843688	NA	7	36843689	AOAH	-0.215633	0.846087	NA	NA	NA	NA
JHU_7.36874118	rs115215889	7	36874119	AOAH	0.659054	0.671908	NA	NA	NA	NA
JHU_7.37046331	rs112411229	7	37046332	AOAH	0.292179	0.864571	NA	NA	NA	NA
JHU_7.37080808	rs17170845	7	37080809	AOAH	-0.458164	0.818529	NA	NA	NA	NA
JHU_7.37145511	rs4723613	7	37145512	AOAH	-0.313033	0.583637	-0.249082	0.770932	NA	NA
JHU_7.37150600	rs111579882	7	37150601	AOAH	-0.412599	0.840855	-0.448336	0.765767	NA	NA
JHU_7.37322043	rs73690183	7	37322044	AOAH	0.356306	0.844531	NA	NA	NA	NA
JHU_7.37322056	rs73690184	7	37322057	AOAH	0.356306	0.844531	NA	NA	NA	NA
JHU_7.37324600	rs57668760	7	37324601	AOAH	0.356306	0.844531	NA	NA	NA	NA
JHU_7.37542126	rs73334964	7	37542127	AOAH	NA	NA	0.419734	0.868948	NA	NA
JHU_7.37563446	rs113935351	7	37563447	AOAH	0.42959	0.873206	NA	NA	NA	NA
JHU_7.37705022	rs2718076	7	37705023	AOAH	NA	NA	0.254863	0.830793	NA	NA
rs10226593	rs10226593	7	37005260	AOAH	0.238923	0.738721	NA	NA	NA	NA
rs10231322	rs10231322	7	35860229	AOAH	0.231772	0.864427	0.333057	0.486236	NA	NA
rs10237799	rs10237799	7	37534044	AOAH	NA	NA	0.210883	0.840526	NA	NA
rs10239402	rs10239402	7	36788357	AOAH	NA	NA	-0.228974	0.850432	NA	NA
rs10243300	rs10243300	7	36085040	AOAH	0.221262	0.841124	NA	NA	NA	NA
rs10275014	rs10275014	7	37742125	AOAH	-0.202563	0.871672	NA	NA	NA	NA
rs10275462	rs10275462	7	36751049	AOAH	-0.296561	0.846002	NA	NA	NA	NA
rs10951500	rs10951500	7	36851426	AOAH	-0.322369	0.740532	NA	NA	NA	NA
rs114798804	rs114798804	7	36984649	AOAH	0.326445	0.843943	NA	NA	NA	NA
rs11771135	rs11771135	7	37741319	AOAH	-0.202563	0.871672	NA	NA	NA	NA
rs11771672	rs11771672	7	36686829	AOAH	-0.369895	0.725864	NA	NA	NA	NA
rs11976940	rs11976940	7	35589178	AOAH	NA	NA	-0.301834	0.868288	NA	NA
rs12113409	rs12113409	7	36779351	AOAH	0.452495	0.757494	0.344972	0.867265	NA	NA
rs13223177	rs13223177	7	36762045	AOAH	NA	NA	-0.23299	0.808142	NA	NA
rs1477425	rs1477425	7	37136627	AOAH	-0.233687	0.812133	NA	NA	NA	NA
rs16879335	rs16879335	7	36332593	AOAH	0.260421	0.878227	NA	NA	NA	NA
rs17259252	rs17259252	7	37382520	AOAH	0.224283	0.879656	NA	NA	NA	NA
rs2041801	rs2041801	7	36926841	AOAH	-0.302141	0.807754	NA	NA	NA	NA
rs2052680	rs2052680	7	37534885	AOAH	NA	NA	-0.229018	0.81516	NA	NA
rs2228410	rs2228410	7	36763672	AOAH	-0.425639	0.468188	-0.279113	0.83964	NA	NA
rs2717937	rs2717937	7	37699089	AOAH	0.273374	0.738849	0.246341	0.772745	NA	NA
rs2718187	rs2718187	7	36659311	AOAH	0.333643	0.780496	NA	NA	NA	NA
rs2727807	rs2727807	7	36633527	AOAH	0.358384	0.87215	NA	NA	NA	NA
rs34346046	rs34346046	7	36679928	AOAH	0.413574	0.521514	NA	NA	NA	NA
rs34951055	rs34951055	7	35583395	AOAH	0.195169	0.879968	0.218062	0.818839	NA	NA
rs35182547	rs35182547	7	36931667	AOAH	0.226089	0.867074	NA	NA	NA	NA
rs3778709	rs3778709	7	36920800	AOAH	0.201764	0.872588	NA	NA	NA	NA
rs4078285	rs4078285	7	36729997	AOAH	-0.212697	0.804256	-0.176221	0.862242	NA	NA
rs4720228	rs4720228	7	36951929	AOAH	-0.238501	0.860555	NA	NA	NA	NA
rs4723534	rs4723534	7	36547889	AOAH	0.312621	0.704548	NA	NA	NA	NA
rs4723693	rs4723693	7	37712109	AOAH	-0.232463	0.867517	NA	NA	NA	NA
rs57098311	rs57098311	7	36672877	AOAH	0.475579	0.847506	0.598713	0.623426	NA	NA
rs57168149	rs57168149	7	37133562	AOAH	0.235357	0.843194	NA	NA	NA	NA
rs57995472	rs57995472	7	36639810	AOAH	-0.240032	0.860331	NA	NA	NA	NA
rs58909364	rs58909364	7	36723024	AOAH	-0.327835	0.798494	NA	NA	NA	NA
rs59122714	rs59122714	7	36212575	AOAH	NA	NA	0.195156	0.864078	NA	NA
rs60289323	rs60289323	7	35813108	AOAH	NA	NA	0.331108	0.633749	NA	NA
rs60655685	rs60655685	7	36773338	AOAH	0.440552	0.495407	0.291616	0.842153	NA	NA
rs6462691	rs6462691	7	36729951	AOAH	-0.263023	0.632796	-0.212107	0.783724	NA	NA
rs6462706	rs6462706	7	36793525	AOAH	NA	NA	-0.264928	0.705521	NA	NA
rs6942887	rs6942887	7	37187498	AOAH	NA	NA	0.176446	0.875141	NA	NA
rs6950956	rs6950956	7	36838434	AOAH	0.255012	0.844531	NA	NA	NA	NA
rs6957997	rs6957997	7	37135479	AOAH	-0.241568	0.809112	NA	NA	NA	NA
rs6961245	rs6961245	7	36722365	AOAH	NA	NA	0.290231	0.847793	NA	NA
rs6969810	rs6969810	7	36868010	AOAH	0.334094	0.715296	NA	NA	NA	NA
rs6979823	rs6979823	7	36647832	AOAH	0.527226	0.718856	NA	NA	NA	NA
rs6980161	rs6980161	7	35949318	AOAH	0.311374	0.673492	0.322859	0.537027	NA	NA
rs73337696	rs73337696	7	37581879	AOAH	NA	NA	0.25052	0.855163	NA	NA
rs73690020	rs73690020	7	36824570	AOAH	-0.295791	0.825198	NA	NA	NA	NA
rs75016206	rs75016206	7	35767881	AOAH	NA	NA	0.322112	0.774581	NA	NA
rs759415	rs759415	7	36871715	AOAH	-0.410597	0.336042	-0.277172	0.785172	NA	NA
rs76577594	rs76577594	7	37719130	AOAH	0.313262	0.831372	NA	NA	NA	NA
rs76654299	rs76654299	7	36721585	AOAH	0.326482	0.798494	NA	NA	NA	NA
rs766761	rs766761	7	35638098	AOAH	0.257157	0.874574	NA	NA	NA	NA
rs7778347	rs7778347	7	36548457	AOAH	0.335561	0.778517	NA	NA	NA	NA
rs7794818	rs7794818	7	36685212	AOAH	-0.229146	0.838103	NA	NA	NA	NA
rs7795594	rs7795594	7	36827835	AOAH	0.235101	0.841627	NA	NA	NA	NA
JHU_7.149566015	rs115594774	7	149566016	AOC1	NA	NA	-1.22139	0.880377	NA	NA
JHU_7.149603500	NA	7	149603501	AOC1	NA	NA	1.35122	0.796047	NA	NA
JHU_7.149636875	NA	7	149636876	AOC1	0.808277	0.858314	NA	NA	NA	NA
JHU_7.149646620	NA	7	149646621	AOC1	-0.820378	0.882048	NA	NA	NA	NA
JHU_7.149646672	NA	7	149646673	AOC1	-0.820378	0.882048	NA	NA	NA	NA
JHU_7.149653725	rs1351817	7	149653726	AOC1	-0.820378	0.882048	NA	NA	NA	NA
JHU_7.149657143	rs180757604	7	149657144	AOC1	-1.02045	0.879105	NA	NA	NA	NA
JHU_7.149707257	rs3864476	7	149707258	AOC1	0.857117	0.874015	NA	NA	NA	NA
JHU_7.149962286	NA	7	149962287	AOC1	0.927302	0.768863	0.859287	0.708562	NA	NA
JHU_7.149962389	NA	7	149962390	AOC1	NA	NA	0.659746	0.805581	NA	NA
JHU_7.149968086	NA	7	149968087	AOC1	NA	NA	-0.596855	0.838125	NA	NA
JHU_7.149969546	NA	7	149969547	AOC1	NA	NA	-0.596855	0.838125	NA	NA
JHU_7.150037815	NA	7	150037816	AOC1	NA	NA	-0.666323	0.842357	NA	NA
JHU_7.150096876	rs150692381	7	150096877	AOC1	1.45514	0.879908	NA	NA	NA	NA
JHU_7.150145286	rs12703068	7	150145287	AOC1	NA	NA	-0.961323	0.847457	NA	NA
JHU_7.150310238	NA	7	150310239	AOC1	0.823131	0.772464	NA	NA	NA	NA
JHU_7.150350484	rs111953277	7	150350485	AOC1	-1.79145	0.828316	NA	NA	NA	NA
JHU_7.150363166	rs116655006	7	150363167	AOC1	NA	NA	-1.06278	0.866013	NA	NA
JHU_7.150578853	rs2098187	7	150578854	AOC1	0.767495	0.831773	NA	NA	NA	NA
JHU_7.150865074	NA	7	150865075	AOC1	-1.0699	0.86706	NA	NA	NA	NA
JHU_7.150907500	NA	7	150907501	AOC1	-0.932215	0.850952	NA	NA	NA	NA
JHU_7.151129157	rs146741473	7	151129158	AOC1	NA	NA	1.48746	0.820589	NA	NA
JHU_7.151181669	rs76551388	7	151181670	AOC1	-0.966999	0.865404	NA	NA	NA	NA
JHU_7.151306394	NA	7	151306395	AOC1	-0.620229	0.879164	NA	NA	NA	NA
JHU_7.151364416	rs79160175	7	151364417	AOC1	NA	NA	1.38054	0.739626	NA	NA
JHU_7.151446136	rs75644100	7	151446137	AOC1	NA	NA	1.28291	0.833137	NA	NA
JHU_7.151529991	NA	7	151529992	AOC1	NA	NA	-1.29472	0.782716	NA	NA
exm2262268	rs58295063	7	151240486	AOC1	NA	NA	-0.669609	0.844558	NA	NA
exm670424	NA	7	149576735	AOC1	-1.15959	0.682541	NA	NA	NA	NA
kgp13608259	rs11977216	7	150324976	AOC1	1.50716	0.59785	NA	NA	NA	NA
rs1016193	rs1016193	7	150412100	AOC1	-1.16256	0.706752	-0.865852	0.81672	NA	NA
rs10227136	rs10227136	7	151125123	AOC1	NA	NA	0.746816	0.85131	NA	NA
rs10238042	rs10238042	7	150124569	AOC1	NA	NA	0.786665	0.599044	NA	NA
rs10244748	rs10244748	7	150041610	AOC1	NA	NA	1.15965	0.568143	NA	NA
rs10256821	rs10256821	7	149657457	AOC1	-0.820378	0.882048	NA	NA	NA	NA
rs10262634	rs10262634	7	149977731	AOC1	NA	NA	0.583066	0.874349	NA	NA
rs10488372	rs10488372	7	150412317	AOC1	NA	NA	-0.673684	0.798173	NA	NA
rs1105842	rs1105842	7	151364264	AOC1	-1.31988	0.868189	NA	NA	NA	NA
rs113313448	rs113313448	7	151126943	AOC1	NA	NA	-1.18829	0.875141	NA	NA
rs113458688	rs113458688	7	150446983	AOC1	NA	NA	-1.57982	0.659445	NA	NA
rs113576934	rs113576934	7	151040251	AOC1	-1.63692	0.86829	NA	NA	NA	NA
rs115171831	NA	7	149681950	AOC1	1.21811	0.77276	NA	NA	NA	NA
rs11761588	rs11761588	7	151094048	AOC1	-0.825715	0.754205	NA	NA	NA	NA
rs118056209	rs118056209	7	150468814	AOC1	-1.02778	0.870864	NA	NA	NA	NA
rs11974345	rs11974345	7	150325177	AOC1	1.50716	0.59785	NA	NA	NA	NA
rs11980120	rs11980120	7	151412978	AOC1	-1.1269	0.855091	-0.959728	0.863853	NA	NA
rs12164128	rs12164128	7	151285976	AOC1	-1.31525	0.578936	NA	NA	NA	NA
rs1234354	rs1234354	7	150385900	AOC1	NA	NA	0.826903	0.847831	NA	NA
rs12531132	rs12531132	7	150131997	AOC1	NA	NA	0.998514	0.737292	NA	NA
rs12538839	rs12538839	7	150132288	AOC1	NA	NA	0.998514	0.737292	NA	NA
rs12668261	rs12668261	7	151070531	AOC1	NA	NA	0.76227	0.776771	NA	NA
rs12703105	rs12703105	7	150594658	AOC1	-1.15003	0.686775	NA	NA	NA	NA
rs1549760	rs1549760	7	150755839	AOC1	NA	NA	-0.943438	0.684247	NA	NA
rs17173208	rs17173208	7	151340164	AOC1	0.766558	0.861208	NA	NA	NA	NA
rs17173567	rs17173567	7	150389829	AOC1	NA	NA	-1.33985	0.825443	NA	NA
rs1808593	rs1808593	7	150708302	AOC1	NA	NA	0.714569	0.795699	NA	NA
rs1916931	rs1916931	7	150135758	AOC1	0.682072	0.866225	NA	NA	NA	NA
rs1960024	rs1960024	7	150281362	AOC1	-0.654505	0.877365	NA	NA	NA	NA
rs219229	rs219229	7	150940867	AOC1	NA	NA	0.656471	0.876477	NA	NA
rs2288648	rs2288648	7	150774308	AOC1	NA	NA	1.5538	0.800703	NA	NA
rs2303940	rs2303940	7	150773165	AOC1	NA	NA	1.69057	0.790121	NA	NA
rs2462117	rs2462117	7	149624264	AOC1	NA	NA	-0.95659	0.872233	NA	NA
rs2536085	rs2536085	7	151387531	AOC1	0.721061	0.864165	NA	NA	NA	NA
rs2538039	rs2538039	7	151283664	AOC1	-0.747322	0.838103	NA	NA	NA	NA
rs28569412	rs28569412	7	150133593	AOC1	1.33199	0.171452	NA	NA	NA	NA
rs28668325	rs28668325	7	151064732	AOC1	-0.99727	0.864574	-0.88337	0.859479	NA	NA
rs3730002	rs3730002	7	150697732	AOC1	NA	NA	1.46664	0.784511	NA	NA
rs3730009	rs3730009	7	150707117	AOC1	NA	NA	-1.10826	0.62189	NA	NA
rs3757410	rs3757410	7	150487961	AOC1	NA	NA	0.670777	0.87387	NA	NA
rs3815332	NA	7	151092775	AOC1	0.694382	0.845288	NA	NA	NA	NA
rs3918184	rs3918184	7	150702219	AOC1	NA	NA	-0.934604	0.474871	NA	NA
rs41483644	rs41483644	7	150710204	AOC1	1.31106	0.826233	NA	NA	NA	NA
rs4148853	rs4148853	7	150742985	AOC1	NA	NA	-0.853651	0.782188	NA	NA
rs4342497	rs4342497	7	150208112	AOC1	-0.899338	0.659812	NA	NA	NA	NA
rs4442045	rs4442045	7	151503301	AOC1	NA	NA	-1.25927	0.839099	NA	NA
rs4726058	rs4726058	7	151286730	AOC1	-0.976697	0.674705	NA	NA	NA	NA
rs56267091	rs56267091	7	150849353	AOC1	NA	NA	1.1679	0.823209	NA	NA
rs57194047	rs57194047	7	151547849	AOC1	-1.45393	0.649037	NA	NA	NA	NA
rs58568453	rs58568453	7	150388788	AOC1	-1.07671	0.78149	-0.804175	0.856043	NA	NA
rs61612573	rs61612573	7	151450513	AOC1	1.0857	0.845225	NA	NA	NA	NA
rs62490282	rs62490282	7	151079762	AOC1	NA	NA	-1.54155	0.780975	NA	NA
rs62617122	rs62617122	7	149522162	AOC1	1.35736	0.786913	NA	NA	NA	NA
rs6943172	rs6943172	7	151185255	AOC1	NA	NA	-0.696124	0.836379	NA	NA
rs6943752	rs6943752	7	151215950	AOC1	0.628178	0.880511	NA	NA	NA	NA
rs6960187	rs6960187	7	149530894	AOC1	-0.680072	0.881085	NA	NA	NA	NA
rs6968821	rs6968821	7	150654212	AOC1	NA	NA	1.22633	0.847289	NA	NA
rs6969250	rs6969250	7	150292545	AOC1	0.823131	0.772464	NA	NA	NA	NA
rs6978377	rs6978377	7	150424509	AOC1	-0.733233	0.864655	NA	NA	NA	NA
rs73474343	rs73474343	7	150038067	AOC1	NA	NA	0.684143	0.862781	NA	NA
rs74418292	rs74418292	7	151167827	AOC1	-0.966999	0.865404	NA	NA	NA	NA
rs74706934	rs74706934	7	150056109	AOC1	NA	NA	0.777427	0.709155	NA	NA
rs76890673	rs76890673	7	149579297	AOC1	-0.872591	0.865811	NA	NA	NA	NA
rs77053236	rs77053236	7	150482879	AOC1	1.43922	0.724991	NA	NA	NA	NA
rs7777181	rs7777181	7	150136323	AOC1	0.629682	0.877485	NA	NA	NA	NA
rs7782781	rs7782781	7	149536214	AOC1	0.853448	0.75376	NA	NA	NA	NA
rs7791529	rs7791529	7	151272464	AOC1	NA	NA	-0.678756	0.854653	NA	NA
rs7800829	rs7800829	7	150217089	AOC1	-0.582351	0.86903	NA	NA	NA	NA
rs7802319	rs7802319	7	151505678	AOC1	0.643826	0.862114	NA	NA	NA	NA
rs7803184	rs7803184	7	150641969	AOC1	1.38777	0.753335	NA	NA	NA	NA
rs7806748	rs7806748	7	150228588	AOC1	0.817853	0.754599	NA	NA	NA	NA
rs79918575	rs79918575	7	151491039	AOC1	NA	NA	-1.05298	0.816328	NA	NA
rs80039831	rs80039831	7	151476978	AOC1	-1.12239	0.873224	NA	NA	NA	NA
rs877156	rs877156	7	151101540	AOC1	-0.767078	0.812133	NA	NA	NA	NA
rs900724	rs900724	7	149663489	AOC1	0.61552	0.871868	NA	NA	NA	NA
rs9640291	rs9640291	7	151152665	AOC1	0.700451	0.84161	NA	NA	NA	NA
JHU_7.100336479	NA	7	100336480	AP1S1	NA	NA	-0.26494	0.751592	NA	NA
JHU_7.100385577	NA	7	100385578	AP1S1	-0.205861	0.873443	NA	NA	NA	NA
JHU_7.100510452	rs58374260	7	100510453	AP1S1	-0.346967	0.744075	NA	NA	NA	NA
JHU_7.100658641	rs73402858	7	100658642	AP1S1	0.368013	0.789663	NA	NA	NA	NA
JHU_7.100707669	rs36055834	7	100707670	AP1S1	NA	NA	0.189436	0.769233	NA	NA
JHU_7.100741576	NA	7	100741577	AP1S1	NA	NA	-0.218576	0.856631	NA	NA
JHU_7.100773431	NA	7	100773432	AP1S1	NA	NA	-0.261449	0.823209	NA	NA
JHU_7.100822932	rs78254454	7	100822933	AP1S1	NA	NA	0.208363	0.875141	NA	NA
JHU_7.100892606	rs116711462	7	100892607	AP1S1	NA	NA	0.453905	0.575818	NA	NA
JHU_7.101019898	rs73173766	7	101019899	AP1S1	-0.475568	0.849342	NA	NA	NA	NA
JHU_7.101033440	NA	7	101033441	AP1S1	-0.404593	0.88171	NA	NA	NA	NA
JHU_7.101391902	NA	7	101391903	AP1S1	0.206135	0.878729	NA	NA	NA	NA
rs10246021	rs10246021	7	100692680	AP1S1	NA	NA	0.220193	0.831335	NA	NA
rs10259603	rs10259603	7	101653744	AP1S1	NA	NA	-0.133555	0.875141	NA	NA
rs10264271	rs10264271	7	101171175	AP1S1	NA	NA	0.14347	0.820879	NA	NA
rs10267665	rs10267665	7	100727997	AP1S1	NA	NA	-0.154703	0.66783	NA	NA
rs10279545	rs10279545	7	101171028	AP1S1	NA	NA	-0.155465	0.799792	NA	NA
rs1050955	rs1050955	7	100782460	AP1S1	NA	NA	0.199958	0.803139	NA	NA
rs10953322	rs10953322	7	100746658	AP1S1	NA	NA	-0.146657	0.865023	NA	NA
rs11171	rs11171	7	100486110	AP1S1	-0.283691	0.814034	NA	NA	NA	NA
rs115296032	rs12188863	7	101086200	AP1S1	NA	NA	0.22962	0.866395	NA	NA
rs11769624	rs11769624	7	100861452	AP1S1	NA	NA	-0.174148	0.798425	NA	NA
rs11977362	rs11977362	7	101381523	AP1S1	0.19706	0.837348	NA	NA	NA	NA
rs11979706	rs11979706	7	100681359	AP1S1	-0.234171	0.86499	NA	NA	NA	NA
rs1620168	rs1620168	7	101284930	AP1S1	0.207726	0.862114	NA	NA	NA	NA
rs17228616	rs17228616	7	100487721	AP1S1	-0.253864	0.854794	NA	NA	NA	NA
rs17319250	rs17319250	7	100861213	AP1S1	NA	NA	-0.174148	0.798425	NA	NA
rs17880400	rs17880400	7	100495530	AP1S1	-0.352906	0.730654	NA	NA	NA	NA
rs17883552	rs17883552	7	100492357	AP1S1	-0.352906	0.730654	NA	NA	NA	NA
rs221801	rs221801	7	100290031	AP1S1	NA	NA	0.126644	0.877162	NA	NA
rs2227631	rs2227631	7	100769538	AP1S1	NA	NA	0.19571	0.609473	NA	NA
rs2272572	rs8027783	7	100285888	AP1S1	NA	NA	0.149211	0.880019	NA	NA
rs2906725	rs2906725	7	101392745	AP1S1	0.234893	0.832858	NA	NA	NA	NA
rs35393162	rs35393162	7	101288694	AP1S1	0.288427	0.796589	NA	NA	NA	NA
rs4316092	rs4316092	7	100606918	AP1S1	NA	NA	-0.182251	0.650357	NA	NA
rs4727459	rs4727459	7	100276821	AP1S1	NA	NA	0.149211	0.880019	NA	NA
rs56103274	rs56103274	7	100675976	AP1S1	0.400739	0.553289	NA	NA	NA	NA
rs6465817	rs6465817	7	101183108	AP1S1	NA	NA	-0.172689	0.805457	NA	NA
rs6465827	rs6465827	7	101375291	AP1S1	NA	NA	-0.124695	0.870537	NA	NA
rs6942824	rs6942824	7	100739682	AP1S1	NA	NA	0.159103	0.763811	NA	NA
rs6973898	rs6973898	7	101684301	AP1S1	NA	NA	-0.250162	0.86989	NA	NA
rs73711175	rs73711175	7	100365509	AP1S1	-0.572564	0.790735	NA	NA	NA	NA
rs740201	rs740201	7	101279885	AP1S1	NA	NA	-0.18056	0.838771	NA	NA
rs740202	rs740202	7	101280652	AP1S1	0.325842	0.750128	NA	NA	NA	NA
rs75274561	rs75274561	7	100863238	AP1S1	NA	NA	0.453905	0.575818	NA	NA
rs7636	NA	7	100490077	AP1S1	-0.270938	0.828689	NA	NA	NA	NA
rs7797230	rs7797230	7	100715933	AP1S1	NA	NA	0.19473	0.743741	NA	NA
rs7806980	rs7806980	7	100693575	AP1S1	NA	NA	0.176416	0.736186	NA	NA
JHU_7.100360043	rs199997720	7	100360044	AP4M1	NA	NA	0.196658	0.776771	NA	NA
JHU_7.100553522	rs10259847	7	100553523	AP4M1	-0.383815	0.741982	NA	NA	NA	NA
JHU_7.100611429	NA	7	100611430	AP4M1	NA	NA	0.46741	0.732754	NA	NA
JHU_7.100707669	rs36055834	7	100707670	AP4M1	NA	NA	0.237782	0.818448	NA	NA
JHU_7.98791963	NA	7	98791964	AP4M1	NA	NA	-0.268116	0.831816	NA	NA
JHU_7.99295692	NA	7	99295693	AP4M1	NA	NA	0.213214	0.830325	NA	NA
JHU_7.99602243	rs79125346	7	99602244	AP4M1	-0.373904	0.857931	NA	NA	NA	NA
exm643942	rs116801454	7	100675367	AP4M1	NA	NA	-0.440153	0.824664	NA	NA
kgp2329111	NA	7	99846833	AP4M1	NA	NA	-0.220962	0.822671	NA	NA
rs10211	rs10211	7	99302994	AP4M1	NA	NA	0.213214	0.830325	NA	NA
rs10251415	NA	7	100608573	AP4M1	NA	NA	-0.279551	0.804948	NA	NA
rs11762738	rs11762738	7	100633827	AP4M1	0.30721	0.770765	NA	NA	NA	NA
rs11762932	rs11762932	7	99792666	AP4M1	NA	NA	-0.394228	0.8515	NA	NA
rs11772086	rs11772086	7	100624309	AP4M1	0.299341	0.762301	NA	NA	NA	NA
rs11974610	rs11974610	7	99527977	AP4M1	-0.199609	0.856177	NA	NA	NA	NA
rs12533251	rs12533251	7	99115677	AP4M1	NA	NA	-0.194567	0.831107	NA	NA
rs12673041	rs12673041	7	100371417	AP4M1	NA	NA	-0.212114	0.873229	NA	NA
rs12705099	rs12705099	7	100518458	AP4M1	0.250398	0.844909	NA	NA	NA	NA
rs12878	rs12878	7	99747130	AP4M1	-0.192311	0.878387	-0.282736	0.466916	NA	NA
rs13223723	NA	7	99552892	AP4M1	-0.290123	0.593201	NA	NA	NA	NA
rs17228616	rs17228616	7	100487721	AP4M1	-0.231128	0.874418	NA	NA	NA	NA
rs1962151	rs1962151	7	100119643	AP4M1	NA	NA	-0.340365	0.501337	NA	NA
rs2075672	rs2075672	7	100240296	AP4M1	NA	NA	-0.172412	0.877162	NA	NA
rs2272338	rs2272338	7	99707712	AP4M1	-0.196506	0.868189	-0.276558	0.474608	NA	NA
rs2525549	rs2525549	7	99533111	AP4M1	-0.222248	0.827946	0.178442	0.875026	NA	NA
rs2527923	rs2527923	7	99567455	AP4M1	-0.213349	0.804187	NA	NA	NA	NA
rs2687081	rs2687081	7	99300758	AP4M1	NA	NA	0.204442	0.85094	NA	NA
rs2687116	rs2687116	7	99365943	AP4M1	-0.210888	0.82603	NA	NA	NA	NA
rs3736590	rs3736590	7	99751281	AP4M1	-0.195679	0.874003	-0.272987	0.531252	NA	NA
rs3800951	rs3800951	7	99758136	AP4M1	NA	NA	-0.24575	0.728232	NA	NA
rs3807479	NA	7	99716901	AP4M1	-0.195996	0.868911	-0.276475	0.475044	NA	NA
rs4605982	rs4605982	7	100628107	AP4M1	-0.192377	0.856575	NA	NA	NA	NA
rs4729568	rs4729568	7	99639445	AP4M1	0.21182	0.821297	0.228238	0.688999	NA	NA
rs56307653	rs56307653	7	100119315	AP4M1	NA	NA	0.316893	0.832656	NA	NA
rs61742738	rs61742738	7	100151719	AP4M1	NA	NA	-0.275835	0.821921	NA	NA
rs6944766	rs6944766	7	99580371	AP4M1	0.230434	0.744835	NA	NA	NA	NA
rs6976053	rs6976053	7	100512119	AP4M1	0.315518	0.88046	NA	NA	NA	NA
rs73168398	rs73168398	7	100695138	AP4M1	0.319609	0.820042	NA	NA	NA	NA
rs76661930	rs76661930	7	98717148	AP4M1	0.225673	0.829179	NA	NA	NA	NA
rs9297145	rs9297145	7	98759117	AP4M1	0.203313	0.837889	NA	NA	NA	NA
rs941290	rs941290	7	99678622	AP4M1	0.328889	0.328914	NA	NA	NA	NA
rs9649220	rs9649220	7	99639961	AP4M1	0.21182	0.821297	0.228238	0.688999	NA	NA
JHU_7.3824828	NA	7	3824829	AP5Z1	0.298412	0.680127	NA	NA	NA	NA
JHU_7.4026008	rs11978979	7	4026009	AP5Z1	0.162297	0.787877	NA	NA	NA	NA
JHU_7.4106471	NA	7	4106472	AP5Z1	-0.205357	0.839299	NA	NA	NA	NA
JHU_7.4114647	rs115582874	7	4114648	AP5Z1	0.258155	0.755434	NA	NA	NA	NA
JHU_7.4419394	rs112766241	7	4419395	AP5Z1	0.184577	0.772053	NA	NA	NA	NA
JHU_7.4524460	NA	7	4524461	AP5Z1	NA	NA	0.151894	0.878911	NA	NA
JHU_7.4925910	rs57611451	7	4925911	AP5Z1	0.147908	0.561745	NA	NA	NA	NA
JHU_7.5000213	rs10237787	7	5000214	AP5Z1	-0.138013	0.679627	NA	NA	NA	NA
JHU_7.5042063	rs199562427	7	5042064	AP5Z1	-0.12526	0.872333	NA	NA	NA	NA
JHU_7.5090750	rs113880586	7	5090751	AP5Z1	0.143737	0.859953	NA	NA	NA	NA
JHU_7.5466951	rs114147554	7	5466952	AP5Z1	0.177967	0.820709	NA	NA	NA	NA
JHU_7.5625748	rs73673195	7	5625749	AP5Z1	NA	NA	-0.172958	0.859667	NA	NA
kgp13360282	rs199572648	7	4542583	AP5Z1	-0.196084	0.833288	NA	NA	NA	NA
kgp13536228	rs6952716	7	4653588	AP5Z1	-0.154198	0.881593	NA	NA	NA	NA
rs10215031	rs10215031	7	4024024	AP5Z1	NA	NA	-0.0971942	0.863242	NA	NA
rs10226073	rs10226073	7	4498216	AP5Z1	NA	NA	-0.0880127	0.87708	NA	NA
rs10239532	rs10239532	7	4906001	AP5Z1	0.0984297	0.871167	NA	NA	NA	NA
rs10245525	rs10245525	7	4214505	AP5Z1	0.100956	0.872809	NA	NA	NA	NA
rs10951550	rs10951550	7	4452636	AP5Z1	NA	NA	0.105577	0.816885	NA	NA
rs111724560	rs111724560	7	4508127	AP5Z1	0.185631	0.845575	NA	NA	NA	NA
rs113264600	rs113264600	7	4376400	AP5Z1	0.123724	0.879672	NA	NA	NA	NA
rs113563726	rs113563726	7	4364091	AP5Z1	0.124808	0.858424	NA	NA	NA	NA
rs116775747	rs116775747	7	4091733	AP5Z1	-0.199628	0.851016	NA	NA	NA	NA
rs11760485	rs11760485	7	4401550	AP5Z1	0.129733	0.745351	0.094363	0.858438	NA	NA
rs11977815	rs11977815	7	3982653	AP5Z1	-0.0870973	0.840437	NA	NA	NA	NA
rs11980802	rs11980802	7	4408299	AP5Z1	NA	NA	0.171759	0.866092	NA	NA
rs12537891	rs12537891	7	4157776	AP5Z1	NA	NA	-0.107767	0.844298	NA	NA
rs12671224	rs12671224	7	5041931	AP5Z1	-0.160262	0.778028	NA	NA	NA	NA
rs13228160	rs13228160	7	5221500	AP5Z1	NA	NA	0.0884848	0.844558	NA	NA
rs13246086	rs13246086	7	5215385	AP5Z1	NA	NA	0.114958	0.870617	NA	NA
rs1405476	rs1405476	7	4160114	AP5Z1	NA	NA	0.102473	0.789631	NA	NA
rs17134638	rs17134638	7	4267047	AP5Z1	-0.146054	0.881051	NA	NA	NA	NA
rs17134904	rs17134904	7	4562445	AP5Z1	NA	NA	-0.0835782	0.873393	NA	NA
rs183821327	rs183821327	7	4640999	AP5Z1	-0.0867003	0.882305	NA	NA	NA	NA
rs2044225	rs2044225	7	3972185	AP5Z1	0.110375	0.877365	NA	NA	NA	NA
rs35436171	NA	7	5385644	AP5Z1	NA	NA	0.192241	0.829428	NA	NA
rs3793140	rs3793140	7	4872868	AP5Z1	0.146426	0.836663	NA	NA	NA	NA
rs4077466	rs4077466	7	4140447	AP5Z1	NA	NA	-0.0964308	0.864418	NA	NA
rs4455734	rs4455734	7	5045169	AP5Z1	-0.154923	0.860398	NA	NA	NA	NA
rs5021672	rs5021672	7	4399743	AP5Z1	0.0878354	0.835454	0.0947689	0.705521	NA	NA
rs55666831	rs55666831	7	5275230	AP5Z1	-0.129205	0.872024	NA	NA	NA	NA
rs57522904	rs57522904	7	4218642	AP5Z1	NA	NA	0.208153	0.69844	NA	NA
rs60587455	rs60587455	7	5209472	AP5Z1	NA	NA	-0.140505	0.869534	NA	NA
rs61475523	rs61475523	7	4142145	AP5Z1	NA	NA	0.0808894	0.869067	NA	NA
rs6462752	rs6462752	7	4366797	AP5Z1	-0.112647	0.733433	NA	NA	NA	NA
rs6463492	rs6463492	7	5585350	AP5Z1	NA	NA	-0.107853	0.759503	NA	NA
rs6955448	rs6955448	7	4310365	AP5Z1	-0.0877719	0.880606	NA	NA	NA	NA
rs6955907	rs6955907	7	5224407	AP5Z1	0.094512	0.839457	0.0920965	0.795543	NA	NA
rs6971573	rs6971573	7	5628450	AP5Z1	NA	NA	-0.0826544	0.866886	NA	NA
rs73314073	rs73314073	7	4944243	AP5Z1	NA	NA	-0.14098	0.760468	NA	NA
rs73334449	rs73334449	7	5630683	AP5Z1	NA	NA	-0.137611	0.561596	NA	NA
rs74392358	rs74392358	7	4436891	AP5Z1	-0.202239	0.794161	NA	NA	NA	NA
rs74705737	rs74705737	7	4227381	AP5Z1	NA	NA	0.114879	0.876593	NA	NA
rs74726431	rs74726431	7	4117833	AP5Z1	NA	NA	0.112113	0.852292	NA	NA
rs7778547	rs7778547	7	4015426	AP5Z1	-0.228738	0.816765	NA	NA	NA	NA
rs7782329	rs7782329	7	4925012	AP5Z1	0.170748	0.352938	NA	NA	NA	NA
rs7785898	NA	7	5269424	AP5Z1	NA	NA	-0.176357	0.752	NA	NA
rs7804207	rs7804207	7	4652460	AP5Z1	0.108681	0.797766	NA	NA	NA	NA
rs78149126	rs78149126	7	4727269	AP5Z1	-0.176079	0.772836	NA	NA	NA	NA
rs9918499	rs9918499	7	4924846	AP5Z1	-0.122693	0.631781	NA	NA	NA	NA
JHU_7.126296797	NA	7	126296798	ARF5	0.130176	0.846671	NA	NA	NA	NA
JHU_7.126297854	rs2402821	7	126297855	ARF5	0.128756	0.870527	NA	NA	NA	NA
JHU_7.126374755	rs28750076	7	126374756	ARF5	NA	NA	0.0959565	0.798837	NA	NA
JHU_7.126380108	rs35825148	7	126380109	ARF5	NA	NA	0.0988418	0.849472	NA	NA
JHU_7.126394219	rs1361996	7	126394220	ARF5	NA	NA	0.0988418	0.849472	NA	NA
JHU_7.126394235	rs34083516	7	126394236	ARF5	NA	NA	0.0988418	0.849472	NA	NA
JHU_7.126403160	NA	7	126403161	ARF5	NA	NA	-0.10704	0.689872	NA	NA
JHU_7.127539866	rs41464647	7	127539867	ARF5	NA	NA	-0.152563	0.817513	NA	NA
JHU_7.127731712	rs114462722	7	127731713	ARF5	-0.218371	0.862653	NA	NA	NA	NA
JHU_7.127775201	rs56323300	7	127775202	ARF5	0.110489	0.836566	NA	NA	NA	NA
JHU_7.127986593	rs150570544	7	127986594	ARF5	-0.22436	0.871483	NA	NA	NA	NA
JHU_7.128061342	rs36034148	7	128061343	ARF5	-0.162622	0.847579	-0.17017	0.746832	NA	NA
kgp13252017	rs11554671	7	127975953	ARF5	-0.16772	0.881459	NA	NA	NA	NA
rs10268426	rs10268426	7	126428474	ARF5	NA	NA	-0.0939671	0.863472	NA	NA
rs1035295	rs1035295	7	127610033	ARF5	NA	NA	0.106899	0.807225	NA	NA
rs1035971	rs1035971	7	128069662	ARF5	NA	NA	0.109818	0.768954	NA	NA
rs1048531	rs1048531	7	128098071	ARF5	-0.261314	0.527706	-0.206205	0.668558	NA	NA
rs11971186	rs11971186	7	126437897	ARF5	NA	NA	-0.0934726	0.88006	NA	NA
rs12706823	rs12706823	7	127566478	ARF5	NA	NA	-0.152563	0.817513	NA	NA
rs143324897	rs143324897	7	128098084	ARF5	NA	NA	0.165068	0.814111	NA	NA
rs17151639	rs17151639	7	127637816	ARF5	NA	NA	-0.0853018	0.871618	NA	NA
rs2157977	rs2157977	7	126380847	ARF5	NA	NA	0.0988418	0.849472	NA	NA
rs2299505	rs2299505	7	126376133	ARF5	NA	NA	0.0959565	0.798837	NA	NA
rs322762	rs322762	7	127772339	ARF5	0.108556	0.871472	NA	NA	NA	NA
rs327518	rs327518	7	127251792	ARF5	NA	NA	-0.211386	0.799264	NA	NA
rs327520	rs327520	7	127250641	ARF5	0.112375	0.876214	NA	NA	NA	NA
rs34266279	rs34266279	7	127841769	ARF5	NA	NA	-0.161199	0.858192	NA	NA
rs3808082	rs3808082	7	127562736	ARF5	NA	NA	-0.0893841	0.854653	NA	NA
rs4236625	rs4236625	7	127883695	ARF5	NA	NA	-0.127725	0.866723	NA	NA
rs4731448	rs4731448	7	128041339	ARF5	NA	NA	0.129452	0.748004	NA	NA
rs61733108	rs61733108	7	127979372	ARF5	0.184717	0.836651	NA	NA	NA	NA
rs61733109	rs61733109	7	127973408	ARF5	-0.16772	0.881459	NA	NA	NA	NA
rs6944763	rs6944763	7	126405849	ARF5	NA	NA	0.0873438	0.876478	NA	NA
rs6947095	rs6947095	7	127857326	ARF5	0.179402	0.808426	NA	NA	NA	NA
rs6949899	rs6949899	7	127145723	ARF5	-0.131752	0.743569	NA	NA	NA	NA
rs6951643	rs6951643	7	126429517	ARF5	NA	NA	-0.123919	0.57425	NA	NA
rs712700	rs712700	7	127250907	ARF5	0.112375	0.876214	NA	NA	NA	NA
rs712701	rs712701	7	127251188	ARF5	0.118321	0.859259	NA	NA	NA	NA
rs765967	rs765967	7	127704270	ARF5	NA	NA	-0.105587	0.841009	NA	NA
rs7809156	rs7809156	7	127072159	ARF5	-0.0923132	0.876501	NA	NA	NA	NA
rs7809518	rs7809518	7	126513625	ARF5	NA	NA	0.110764	0.848121	NA	NA
rs80024719	rs80024719	7	127856098	ARF5	-0.2434	0.769104	NA	NA	NA	NA
rs975296	rs975296	7	127533338	ARF5	NA	NA	-0.167921	0.866364	NA	NA
JHU_7.143080674	rs74341034	7	143080675	ARHGEF35	-0.842165	0.859112	-0.953751	0.8276	NA	NA
JHU_7.143127094	rs80240580	7	143127095	ARHGEF35	NA	NA	-1.16555	0.867295	NA	NA
JHU_7.143133140	NA	7	143133141	ARHGEF35	-1.12151	0.879699	NA	NA	NA	NA
JHU_7.143838392	rs75291048	7	143838393	ARHGEF35	-1.18496	0.7758	NA	NA	NA	NA
JHU_7.143953169	NA	7	143953170	ARHGEF35	-1.25137	0.842163	NA	NA	NA	NA
JHU_7.144277629	rs13224460	7	144277630	ARHGEF35	NA	NA	0.810298	0.821484	NA	NA
JHU_7.144883471	rs10229222	7	144883472	ARHGEF35	NA	NA	-1.17228	0.77407	NA	NA
JHU_7.144886960	rs113755343	7	144886961	ARHGEF35	NA	NA	1.09981	0.874543	NA	NA
JHU_7.144898902	rs79316073	7	144898903	ARHGEF35	NA	NA	-0.95876	0.724663	NA	NA
rs10230228	rs10230228	7	143806688	ARHGEF35	NA	NA	-0.579987	0.868857	NA	NA
rs10233736	rs10233736	7	143066020	ARHGEF35	NA	NA	0.568812	0.866706	NA	NA
rs10260248	rs10260248	7	142919731	ARHGEF35	1.10757	0.792341	NA	NA	NA	NA
rs113657146	rs113657146	7	143688478	ARHGEF35	-1.09007	0.75632	NA	NA	NA	NA
rs114392062	rs114392062	7	144180168	ARHGEF35	NA	NA	1.10801	0.784133	NA	NA
rs115870571	rs115870571	7	144578099	ARHGEF35	NA	NA	-1.35493	0.737114	NA	NA
rs11762507	rs11762507	7	144881152	ARHGEF35	NA	NA	-1.05264	0.812792	NA	NA
rs11771145	rs11771145	7	143110762	ARHGEF35	NA	NA	0.542126	0.850734	NA	NA
rs12673814	rs12673814	7	144990171	ARHGEF35	-0.790753	0.840855	NA	NA	NA	NA
rs12703567	rs12703567	7	143781396	ARHGEF35	NA	NA	-0.667787	0.85397	NA	NA
rs13241386	rs13241386	7	144968221	ARHGEF35	-0.805618	0.770584	NA	NA	NA	NA
rs1731108	rs1731108	7	144472276	ARHGEF35	NA	NA	0.562053	0.868145	NA	NA
rs17724888	rs17724888	7	143653353	ARHGEF35	-1.12433	0.68378	NA	NA	NA	NA
rs2966715	rs2966715	7	143166478	ARHGEF35	NA	NA	-0.711597	0.828581	NA	NA
rs34947817	rs34947817	7	143792991	ARHGEF35	-0.83006	0.811417	NA	NA	NA	NA
rs4725617	rs4725617	7	143097100	ARHGEF35	NA	NA	-0.855587	0.846053	NA	NA
rs4726739	rs4726739	7	144810436	ARHGEF35	NA	NA	0.866567	0.877569	NA	NA
rs58486361	rs58486361	7	144223508	ARHGEF35	NA	NA	0.882568	0.863184	NA	NA
rs6965014	rs6965014	7	143761345	ARHGEF35	NA	NA	0.626699	0.87057	NA	NA
rs74660123	rs74660123	7	144883746	ARHGEF35	NA	NA	1.55839	0.476822	NA	NA
rs7783785	rs7783785	7	144883696	ARHGEF35	NA	NA	-0.821262	0.692728	NA	NA
rs7801499	rs7801499	7	144377107	ARHGEF35	-0.52673	0.849856	NA	NA	NA	NA
rs7807524	rs7807524	7	144351306	ARHGEF35	-0.866011	0.88033	NA	NA	NA	NA
JHU_7.143199917	rs2949749	7	143199918	ARHGEF5	NA	NA	0.675172	0.766185	NA	NA
JHU_7.143838392	rs75291048	7	143838393	ARHGEF5	NA	NA	-1.05976	0.713054	NA	NA
JHU_7.143952479	NA	7	143952480	ARHGEF5	0.807837	0.862937	NA	NA	NA	NA
JHU_7.143953169	NA	7	143953170	ARHGEF5	NA	NA	-1.09431	0.822415	NA	NA
JHU_7.144000581	NA	7	144000582	ARHGEF5	NA	NA	0.880713	0.851909	NA	NA
JHU_7.144733517	rs7778861	7	144733518	ARHGEF5	0.912262	0.822894	NA	NA	NA	NA
JHU_7.144738816	rs7801329	7	144738817	ARHGEF5	-1.28045	0.523733	NA	NA	NA	NA
rs10233217	rs10233217	7	143194502	ARHGEF5	NA	NA	0.640421	0.808553	NA	NA
rs10272246	rs10272246	7	143192996	ARHGEF5	NA	NA	0.468961	0.862338	NA	NA
rs10487524	rs10487524	7	144841531	ARHGEF5	1.2086	0.527428	NA	NA	NA	NA
rs111576684	rs111576684	7	143951929	ARHGEF5	NA	NA	0.583491	0.875193	NA	NA
rs114300556	rs114300556	7	144888349	ARHGEF5	NA	NA	0.675897	0.877563	NA	NA
rs11767305	rs11767305	7	143074766	ARHGEF5	NA	NA	0.546182	0.848117	NA	NA
rs1208187	rs1208187	7	144113853	ARHGEF5	NA	NA	0.48034	0.848173	NA	NA
rs17170003	rs17170003	7	144248536	ARHGEF5	0.407306	0.873443	NA	NA	NA	NA
rs17470143	rs17470143	7	144554200	ARHGEF5	-0.93823	0.840855	NA	NA	NA	NA
rs17724888	rs17724888	7	143653353	ARHGEF5	-0.671507	0.839512	NA	NA	NA	NA
rs1880560	rs1880560	7	143198905	ARHGEF5	NA	NA	0.45379	0.880816	NA	NA
rs34947817	rs34947817	7	143792991	ARHGEF5	NA	NA	-0.683713	0.813903	NA	NA
rs34993548	rs34993548	7	144226652	ARHGEF5	NA	NA	-1.19504	0.596667	NA	NA
rs4407791	rs4407791	7	143748364	ARHGEF5	-0.964766	0.465764	NA	NA	NA	NA
rs4726711	rs4726711	7	144160780	ARHGEF5	-0.553313	0.845577	NA	NA	NA	NA
rs4726739	rs4726739	7	144810436	ARHGEF5	0.647471	0.860959	NA	NA	NA	NA
rs56285435	rs56285435	7	144410408	ARHGEF5	NA	NA	0.725607	0.878523	NA	NA
rs58486361	rs58486361	7	144223508	ARHGEF5	0.651642	0.847959	NA	NA	NA	NA
rs6961123	rs6961123	7	144267846	ARHGEF5	NA	NA	-0.558908	0.777091	NA	NA
rs6980105	rs6980105	7	143581507	ARHGEF5	NA	NA	0.532497	0.791827	NA	NA
rs717884	rs717884	7	144272400	ARHGEF5	NA	NA	-0.519685	0.815631	NA	NA
rs74341880	rs74341880	7	144642432	ARHGEF5	-0.759284	0.873419	NA	NA	NA	NA
rs7788190	rs7788190	7	144701118	ARHGEF5	0.410594	0.840751	NA	NA	NA	NA
rs7796878	rs7796878	7	144222900	ARHGEF5	0.444601	0.865388	NA	NA	NA	NA
rs7799018	rs7799018	7	144845595	ARHGEF5	NA	NA	0.467128	0.854324	NA	NA
rs7799590	rs7799590	7	144720781	ARHGEF5	0.393224	0.86386	NA	NA	NA	NA
JHU_7.11769614	rs73677820	7	11769615	ARL4A	NA	NA	-0.33493	0.560986	NA	NA
JHU_7.11887440	rs28431052	7	11887441	ARL4A	NA	NA	-0.276637	0.848102	NA	NA
JHU_7.11919800	rs62435407	7	11919801	ARL4A	NA	NA	-0.328008	0.761399	NA	NA
JHU_7.12038592	NA	7	12038593	ARL4A	0.142432	0.881617	NA	NA	NA	NA
JHU_7.12089892	rs149877870	7	12089893	ARL4A	-0.321327	0.82514	NA	NA	NA	NA
JHU_7.12096796	NA	7	12096797	ARL4A	0.269211	0.870815	NA	NA	NA	NA
JHU_7.12232490	rs6960846	7	12232491	ARL4A	-0.210422	0.851016	NA	NA	NA	NA
JHU_7.12697164	rs13221569	7	12697165	ARL4A	0.284459	0.818913	NA	NA	NA	NA
JHU_7.12709111	rs6955930	7	12709112	ARL4A	-0.283418	0.8563	NA	NA	NA	NA
JHU_7.12710521	NA	7	12710522	ARL4A	-0.316878	0.854809	NA	NA	NA	NA
JHU_7.12761223	rs76327615	7	12761224	ARL4A	-0.222156	0.717948	NA	NA	NA	NA
JHU_7.12766044	NA	7	12766045	ARL4A	0.188207	0.874418	NA	NA	NA	NA
JHU_7.12794770	NA	7	12794771	ARL4A	-0.402424	0.120924	NA	NA	NA	NA
JHU_7.12827899	rs111291779	7	12827900	ARL4A	-0.198852	0.696949	NA	NA	NA	NA
JHU_7.12991914	rs146252007	7	12991915	ARL4A	-0.272783	0.858029	NA	NA	NA	NA
JHU_7.13013084	rs112595732	7	13013085	ARL4A	NA	NA	-0.347363	0.846151	NA	NA
JHU_7.13014019	NA	7	13014020	ARL4A	NA	NA	-0.379778	0.79936	NA	NA
JHU_7.13054344	rs115351380	7	13054345	ARL4A	NA	NA	-0.37291	0.76912	NA	NA
JHU_7.13081004	rs28690868	7	13081005	ARL4A	NA	NA	-0.172945	0.721139	NA	NA
JHU_7.13081920	rs190011946	7	13081921	ARL4A	NA	NA	-0.277254	0.873769	NA	NA
JHU_7.13124370	rs74477129	7	13124371	ARL4A	0.141727	0.869941	NA	NA	NA	NA
JHU_7.13180148	rs146720124	7	13180149	ARL4A	-0.374022	0.728718	NA	NA	NA	NA
JHU_7.13366525	rs369789944	7	13366526	ARL4A	NA	NA	-0.328179	0.657128	NA	NA
JHU_7.13373491	rs13308498	7	13373492	ARL4A	NA	NA	-0.286973	0.435029	NA	NA
JHU_7.13397763	rs5882392	7	13397764	ARL4A	NA	NA	-0.308331	0.708578	NA	NA
JHU_7.13474679	rs192310314	7	13474680	ARL4A	NA	NA	-0.260246	0.69198	NA	NA
JHU_7.13542896	rs113975167	7	13542897	ARL4A	NA	NA	-0.233049	0.865491	NA	NA
rs10215522	rs10215522	7	13267944	ARL4A	NA	NA	0.236555	0.599093	NA	NA
rs10237588	rs10237588	7	12032707	ARL4A	-0.208958	0.620606	NA	NA	NA	NA
rs10239360	rs10239360	7	12820059	ARL4A	0.200767	0.871762	NA	NA	NA	NA
rs10240547	rs10240547	7	12339360	ARL4A	NA	NA	-0.229498	0.852555	NA	NA
rs10241146	rs10241146	7	12060125	ARL4A	-0.230926	0.829217	NA	NA	NA	NA
rs10252492	rs10252492	7	12967449	ARL4A	-0.17931	0.864867	NA	NA	NA	NA
rs1025458	rs1025458	7	13389414	ARL4A	NA	NA	-0.307897	0.701475	NA	NA
rs10260162	rs10260162	7	12793361	ARL4A	0.212423	0.833656	NA	NA	NA	NA
rs10280693	rs10280693	7	12171431	ARL4A	NA	NA	-0.321325	0.318124	NA	NA
rs111752591	rs111752591	7	13007336	ARL4A	NA	NA	-0.347363	0.846151	NA	NA
rs112839102	NA	7	12151700	ARL4A	0.226067	0.840676	NA	NA	NA	NA
rs11763200	rs11763200	7	12125986	ARL4A	NA	NA	-0.17821	0.818773	NA	NA
rs11770347	rs11770347	7	12172083	ARL4A	-0.163316	0.871013	NA	NA	NA	NA
rs11974652	rs11974652	7	12035243	ARL4A	-0.243722	0.812133	NA	NA	NA	NA
rs11979770	rs11979770	7	12705376	ARL4A	-0.284344	0.861654	NA	NA	NA	NA
rs12154889	rs12154889	7	13333829	ARL4A	NA	NA	-0.40863	0.277458	NA	NA
rs12699254	rs12699254	7	11759464	ARL4A	NA	NA	-0.218221	0.837508	NA	NA
rs13236623	rs13236623	7	13615442	ARL4A	NA	NA	0.332176	0.792183	NA	NA
rs1347075	rs1347075	7	13520443	ARL4A	NA	NA	0.220226	0.634404	NA	NA
rs1468786	rs1468786	7	12084381	ARL4A	-0.180666	0.782289	-0.194193	0.723229	NA	NA
rs1524937	rs1524937	7	12777308	ARL4A	-0.204168	0.800422	NA	NA	NA	NA
rs1594613	rs1594613	7	13469125	ARL4A	NA	NA	0.202119	0.71151	NA	NA
rs16877248	rs16877248	7	12004294	ARL4A	-0.333712	0.778524	NA	NA	NA	NA
rs16877556	rs16877556	7	12822398	ARL4A	-0.138248	0.862653	NA	NA	NA	NA
rs17167319	rs17167319	7	13693060	ARL4A	-0.17275	0.812374	NA	NA	NA	NA
rs17195506	rs17195506	7	13601727	ARL4A	NA	NA	-0.187795	0.819081	NA	NA
rs17652095	rs17652095	7	12175112	ARL4A	-0.308881	0.652548	NA	NA	NA	NA
rs1880631	rs1880631	7	13591197	ARL4A	NA	NA	0.289818	0.857102	NA	NA
rs1942126	rs1942126	7	13730206	ARL4A	0.297576	0.561545	NA	NA	NA	NA
rs1990602	rs1990602	7	12121796	ARL4A	NA	NA	-0.300997	0.591475	NA	NA
rs2041231	rs116201580	7	13124156	ARL4A	-0.348665	0.375873	NA	NA	NA	NA
rs2110713	rs2110713	7	12145295	ARL4A	NA	NA	-0.164699	0.81141	NA	NA
rs2160022	rs2160022	7	13265856	ARL4A	NA	NA	-0.209746	0.80769	NA	NA
rs2160223	rs2160223	7	12107892	ARL4A	-0.357025	0.811913	-0.530167	0.277779	NA	NA
rs2192744	rs2192744	7	12123472	ARL4A	NA	NA	-0.169881	0.855163	NA	NA
rs2192838	rs2192838	7	12340224	ARL4A	NA	NA	-0.167861	0.855017	NA	NA
rs2215992	NA	7	12130831	ARL4A	NA	NA	-0.21032	0.867032	NA	NA
rs2355778	rs2355778	7	12038920	ARL4A	0.159005	0.834635	NA	NA	NA	NA
rs2568633	rs2568633	7	13480718	ARL4A	NA	NA	-0.248509	0.397998	NA	NA
rs2723455	rs2723455	7	13511923	ARL4A	NA	NA	-0.23347	0.773401	NA	NA
rs2723457	rs2723457	7	13511472	ARL4A	NA	NA	-0.27873	0.397116	NA	NA
rs2723467	rs2723467	7	13505487	ARL4A	NA	NA	-0.230406	0.791545	NA	NA
rs2884164	rs2884164	7	13274262	ARL4A	NA	NA	0.150409	0.86074	NA	NA
rs2966608	rs2966608	7	12066984	ARL4A	0.174535	0.862653	NA	NA	NA	NA
rs3087643	rs3087643	7	12624356	ARL4A	NA	NA	0.24284	0.84097	NA	NA
rs372299649	rs372299649	7	13643552	ARL4A	-0.147178	0.861177	NA	NA	NA	NA
rs4027268	rs4027268	7	13667283	ARL4A	NA	NA	-0.338215	0.552429	NA	NA
rs4719294	rs4719294	7	12166753	ARL4A	-0.134171	0.86706	NA	NA	NA	NA
rs4719334	rs4719334	7	12817829	ARL4A	0.155401	0.869431	NA	NA	NA	NA
rs4721036	rs4721036	7	12166784	ARL4A	NA	NA	-0.46869	0.475282	NA	NA
rs4721042	rs4721042	7	12170496	ARL4A	-0.186113	0.676967	NA	NA	NA	NA
rs4721192	rs4721192	7	13248712	ARL4A	NA	NA	0.180851	0.857767	NA	NA
rs4721213	rs4721213	7	13358803	ARL4A	NA	NA	-0.193849	0.879446	NA	NA
rs55874261	rs55874261	7	13318036	ARL4A	NA	NA	-0.220028	0.843521	NA	NA
rs59914810	rs59914810	7	12045293	ARL4A	-0.225017	0.860876	NA	NA	NA	NA
rs62448211	rs62448211	7	12964563	ARL4A	-0.160837	0.878875	NA	NA	NA	NA
rs6460878	rs6460878	7	12115724	ARL4A	NA	NA	-0.167094	0.826242	NA	NA
rs6461030	rs6461030	7	13527659	ARL4A	NA	NA	-0.194058	0.75552	NA	NA
rs66985679	rs66985679	7	13284968	ARL4A	NA	NA	0.166774	0.862332	NA	NA
rs6942409	rs61852870	7	13255407	ARL4A	NA	NA	0.247524	0.790199	NA	NA
rs6954047	rs6954047	7	12428608	ARL4A	NA	NA	0.161554	0.877162	NA	NA
rs6963473	rs6963473	7	12142277	ARL4A	NA	NA	-0.191177	0.751069	NA	NA
rs6967128	rs6967128	7	12767684	ARL4A	NA	NA	-0.182044	0.839398	NA	NA
rs6970917	rs6970917	7	12081336	ARL4A	0.248906	0.882455	NA	NA	NA	NA
rs6974659	rs6974659	7	12821521	ARL4A	-0.189707	0.696282	NA	NA	NA	NA
rs6979049	rs6979049	7	13304611	ARL4A	NA	NA	-0.141028	0.875141	NA	NA
rs73048790	rs73048790	7	12696720	ARL4A	NA	NA	-0.354408	0.657502	NA	NA
rs73255299	rs73255299	7	13482386	ARL4A	NA	NA	0.369243	0.662927	NA	NA
rs73292752	rs73292752	7	12038042	ARL4A	NA	NA	0.233641	0.877569	NA	NA
rs73299040	rs73299040	7	12251185	ARL4A	NA	NA	-0.288666	0.697759	NA	NA
rs73300415	rs73300415	7	11854097	ARL4A	0.265216	0.644713	NA	NA	NA	NA
rs73679079	rs73679079	7	13492960	ARL4A	NA	NA	-0.19565	0.850125	NA	NA
rs74928991	rs74928991	7	13680531	ARL4A	0.261368	0.879672	NA	NA	NA	NA
rs76106018	rs76106018	7	12725222	ARL4A	0.213953	0.737294	NA	NA	NA	NA
rs76756372	rs76756372	7	13318355	ARL4A	NA	NA	-0.285344	0.713568	NA	NA
rs76829553	rs76829553	7	13330358	ARL4A	NA	NA	-0.22432	0.826675	NA	NA
rs7782424	rs7782424	7	12126942	ARL4A	NA	NA	0.144797	0.837352	NA	NA
rs7785011	rs7785011	7	11986741	ARL4A	NA	NA	-0.243777	0.823161	NA	NA
rs7788518	rs7788518	7	13319336	ARL4A	NA	NA	-0.193044	0.853903	NA	NA
rs7801745	rs7801745	7	12106056	ARL4A	NA	NA	-0.164491	0.844558	NA	NA
rs7803588	NA	7	13081681	ARL4A	NA	NA	-0.177983	0.811014	NA	NA
rs78221357	rs78221357	7	13362331	ARL4A	NA	NA	-0.328179	0.657128	NA	NA
rs78572253	rs78572253	7	13098842	ARL4A	-0.325087	0.528754	NA	NA	NA	NA
rs849742	rs849742	7	12801837	ARL4A	-0.29486	0.194975	NA	NA	NA	NA
rs849745	rs849745	7	12805598	ARL4A	-0.350707	0.489341	NA	NA	NA	NA
rs962177	rs962177	7	13635158	ARL4A	0.134822	0.874251	NA	NA	NA	NA
JHU_7.101719678	rs377749880	7	101719679	ARMC10	NA	NA	-0.118051	0.776504	NA	NA
JHU_7.101886956	rs138929673	7	101886957	ARMC10	NA	NA	0.139383	0.832399	NA	NA
JHU_7.101893342	NA	7	101893343	ARMC10	NA	NA	0.12018	0.863102	NA	NA
JHU_7.101957573	rs116333997	7	101957574	ARMC10	-0.168643	0.873522	NA	NA	NA	NA
JHU_7.101958010	rs138267017	7	101958011	ARMC10	NA	NA	-0.232856	0.802911	NA	NA
JHU_7.102046069	rs6971258	7	102046070	ARMC10	NA	NA	0.105746	0.782827	NA	NA
JHU_7.102385805	rs10258071	7	102385806	ARMC10	NA	NA	0.121137	0.863073	NA	NA
JHU_7.102386919	rs147915527	7	102386920	ARMC10	NA	NA	0.155621	0.873465	NA	NA
JHU_7.102394030	rs79733082	7	102394031	ARMC10	NA	NA	0.137246	0.637155	NA	NA
JHU_7.102404352	rs60164908	7	102404353	ARMC10	NA	NA	0.130043	0.699895	NA	NA
JHU_7.102471877	rs62484940	7	102471878	ARMC10	NA	NA	0.132074	0.853592	NA	NA
JHU_7.102623868	rs56402835	7	102623869	ARMC10	-0.120145	0.853223	-0.183314	0.100927	NA	NA
JHU_7.102722158	rs59807000	7	102722159	ARMC10	NA	NA	0.191443	0.0520896	NA	NA
JHU_7.102731936	rs66941161	7	102731937	ARMC10	NA	NA	0.192456	0.035724	NA	NA
JHU_7.102906501	rs111972776	7	102906502	ARMC10	NA	NA	0.140091	0.859063	NA	NA
JHU_7.103161403	rs181612680	7	103161404	ARMC10	NA	NA	-0.109934	0.867977	NA	NA
JHU_7.103309547	rs116686683	7	103309548	ARMC10	0.246424	0.689852	NA	NA	NA	NA
JHU_7.103425167	rs372702350	7	103425168	ARMC10	0.134278	0.684798	0.109711	0.716864	NA	NA
JHU_7.103460564	rs116673829	7	103460565	ARMC10	-0.334268	0.765794	-0.284303	0.757578	NA	NA
JHU_7.103600885	rs151028065	7	103600886	ARMC10	-0.195372	0.814548	NA	NA	NA	NA
JHU_7.103735680	NA	7	103735681	ARMC10	-0.12657	0.868335	NA	NA	NA	NA
kgp3020666	rs6950177	7	102740683	ARMC10	NA	NA	0.207854	0.025228	NA	NA
rs10266523	rs10266523	7	102974058	ARMC10	NA	NA	-0.106511	0.867351	NA	NA
rs10280683	rs10280683	7	103420755	ARMC10	0.129167	0.740784	0.0925146	0.83995	NA	NA
rs10281066	rs10281066	7	103333110	ARMC10	NA	NA	-0.101952	0.803365	NA	NA
rs10487171	rs10487171	7	103401172	ARMC10	0.187433	0.695207	NA	NA	NA	NA
rs112922827	rs112922827	7	102383972	ARMC10	NA	NA	0.172064	0.697818	NA	NA
rs11489600	rs11489600	7	102948040	ARMC10	NA	NA	-0.161353	0.833513	NA	NA
rs115039674	rs115039674	7	103343420	ARMC10	NA	NA	0.187002	0.766723	NA	NA
rs12113318	rs12113318	7	102684427	ARMC10	-0.204394	0.594197	-0.288785	0.00060911	NA	NA
rs12539639	rs12539639	7	102801874	ARMC10	NA	NA	0.117606	0.768596	NA	NA
rs13232329	rs13232329	7	102781687	ARMC10	NA	NA	0.171261	0.196551	NA	NA
rs1861731	rs1861731	7	102799409	ARMC10	NA	NA	-0.106872	0.848513	NA	NA
rs2075040	rs2075040	7	103162847	ARMC10	NA	NA	0.14649	0.767331	NA	NA
rs2237633	rs2237633	7	103379897	ARMC10	NA	NA	0.136296	0.866062	NA	NA
rs2256670	rs2256670	7	103167675	ARMC10	NA	NA	-0.0914252	0.860216	NA	NA
rs2410988	rs2410988	7	102040551	ARMC10	NA	NA	0.0986252	0.821114	NA	NA
rs2528858	rs2528858	7	103151611	ARMC10	-0.143986	0.864141	NA	NA	NA	NA
rs2535757	rs2535757	7	103173864	ARMC10	NA	NA	0.118528	0.677331	NA	NA
rs262376	rs262376	7	103452917	ARMC10	NA	NA	-0.113236	0.840918	NA	NA
rs2694158	rs2694158	7	101907824	ARMC10	NA	NA	0.0963584	0.85189	NA	NA
rs2711867	NA	7	103195972	ARMC10	NA	NA	0.155253	0.863855	NA	NA
rs3087658	rs3087658	7	101900294	ARMC10	NA	NA	-0.172197	0.846072	NA	NA
rs3181009	rs3181009	7	102743893	ARMC10	NA	NA	0.187537	0.0567804	NA	NA
rs35662900	rs35662900	7	103589901	ARMC10	-0.158271	0.783497	NA	NA	NA	NA
rs3819466	rs3819466	7	103391042	ARMC10	0.196747	0.80789	NA	NA	NA	NA
rs3823657	rs3823657	7	102091770	ARMC10	NA	NA	-0.128234	0.698462	NA	NA
rs3914125	rs3914125	7	103522891	ARMC10	0.229343	0.821683	NA	NA	NA	NA
rs3914126	rs3914126	7	103505675	ARMC10	0.163354	0.755428	NA	NA	NA	NA
rs3914132	rs3914132	7	103527369	ARMC10	NA	NA	0.117041	0.836615	NA	NA
rs39341	rs39341	7	103461273	ARMC10	-0.339905	0.684588	-0.26939	0.7439	NA	NA
rs39395	rs39395	7	103489729	ARMC10	0.139533	0.85602	0.115067	0.865819	NA	NA
rs471360	rs471360	7	103380849	ARMC10	-0.167736	0.421399	-0.101668	0.806281	NA	NA
rs4727559	rs4727559	7	102726056	ARMC10	NA	NA	0.191443	0.0520896	NA	NA
rs4727586	rs4727586	7	103706936	ARMC10	NA	NA	0.102257	0.87054	NA	NA
rs4729931	rs4729931	7	103438842	ARMC10	0.174466	0.750937	NA	NA	NA	NA
rs4729942	rs4729942	7	103590285	ARMC10	-0.146043	0.828359	NA	NA	NA	NA
rs5025411	rs5025411	7	102798779	ARMC10	NA	NA	0.123488	0.755834	NA	NA
rs540058	rs540058	7	103359720	ARMC10	-0.16274	0.783424	NA	NA	NA	NA
rs56106813	rs56106813	7	103451593	ARMC10	0.212316	0.784796	NA	NA	NA	NA
rs58510662	rs58510662	7	103196790	ARMC10	NA	NA	-0.279829	0.605868	NA	NA
rs67948318	rs67948318	7	103423611	ARMC10	0.138676	0.662357	0.118216	0.642934	NA	NA
rs6950391	rs6950391	7	103603530	ARMC10	NA	NA	0.0903391	0.845448	NA	NA
rs6964943	rs6964943	7	103396611	ARMC10	NA	NA	0.140137	0.873214	NA	NA
rs6970904	rs6970904	7	103612796	ARMC10	NA	NA	-0.108603	0.8337	NA	NA
rs6971245	NA	7	102108012	ARMC10	NA	NA	-0.127236	0.866092	NA	NA
rs6977206	rs6977206	7	102766969	ARMC10	NA	NA	0.181392	0.0508033	NA	NA
rs73189902	rs73189902	7	102398906	ARMC10	-0.109399	0.79863	-0.0997881	0.739168	NA	NA
rs77294897	rs77294897	7	103163616	ARMC10	NA	NA	-0.129198	0.860841	NA	NA
rs7777217	rs7777217	7	102625043	ARMC10	-0.16161	0.80789	-0.24997	0.0151077	NA	NA
rs7805950	rs7805950	7	102668001	ARMC10	NA	NA	0.151908	0.807056	NA	NA
rs78524188	rs78524188	7	103014310	ARMC10	NA	NA	0.103145	0.866886	NA	NA
rs803066	NA	7	101918278	ARMC10	-0.142198	0.85425	-0.11672	0.865524	NA	NA
rs869332	rs869332	7	102632247	ARMC10	-0.106001	0.880511	-0.159042	0.287685	NA	NA
rs9641319	rs9641319	7	103527448	ARMC10	NA	NA	-0.172478	0.747786	NA	NA
JHU_7.98005191	rs60282356	7	98005192	ARPC1A	0.219189	0.863619	NA	NA	NA	NA
JHU_7.98148406	rs67357538	7	98148407	ARPC1A	NA	NA	0.104094	0.855655	NA	NA
JHU_7.98762257	rs114485353	7	98762258	ARPC1A	0.111892	0.858213	NA	NA	NA	NA
JHU_7.98785817	rs12673020	7	98785818	ARPC1A	NA	NA	0.0911317	0.870247	NA	NA
JHU_7.98791963	NA	7	98791964	ARPC1A	-0.208456	0.635593	-0.117795	0.833316	NA	NA
JHU_7.98874477	rs886619	7	98874478	ARPC1A	NA	NA	-0.0763134	0.878769	NA	NA
JHU_7.99230611	NA	7	99230612	ARPC1A	-0.196881	0.834755	NA	NA	NA	NA
JHU_7.99348190	NA	7	99348191	ARPC1A	0.178458	0.647461	NA	NA	NA	NA
JHU_7.99412992	rs150744780	7	99412993	ARPC1A	0.199359	0.645815	NA	NA	NA	NA
JHU_7.99445645	rs45488193	7	99445646	ARPC1A	0.180312	0.69971	NA	NA	NA	NA
JHU_7.99731621	rs10223948	7	99731622	ARPC1A	NA	NA	-0.16576	0.851481	NA	NA
JHU_7.99943557	NA	7	99943558	ARPC1A	0.178116	0.802639	NA	NA	NA	NA
kgp13661738	rs10264272	7	99262835	ARPC1A	0.148678	0.840855	NA	NA	NA	NA
kgp5463988	rs28451617	7	99332765	ARPC1A	0.227629	0.383041	NA	NA	NA	NA
rs10229301	rs10229301	7	98164828	ARPC1A	0.125516	0.779887	NA	NA	NA	NA
rs10240312	rs10240312	7	98054504	ARPC1A	NA	NA	0.0880494	0.782887	NA	NA
rs10256106	rs10256106	7	99260919	ARPC1A	0.214862	0.503309	NA	NA	NA	NA
rs10271695	rs10271695	7	99003888	ARPC1A	0.144084	0.79924	NA	NA	NA	NA
rs10279308	rs10279308	7	99005506	ARPC1A	-0.151357	0.768307	NA	NA	NA	NA
rs114121577	rs114121577	7	98885722	ARPC1A	0.232541	0.464554	NA	NA	NA	NA
rs11505841	rs11505841	7	99481007	ARPC1A	NA	NA	-0.108562	0.798102	NA	NA
rs11769461	rs11769461	7	98877267	ARPC1A	NA	NA	-0.0780964	0.873343	NA	NA
rs1203845	rs1203845	7	98449574	ARPC1A	-0.175749	0.753335	NA	NA	NA	NA
rs12670413	rs12670413	7	98133494	ARPC1A	NA	NA	-0.157068	0.8559	NA	NA
rs1851426	rs1851426	7	99382936	ARPC1A	-0.154638	0.751401	NA	NA	NA	NA
rs2242480	rs2242480	7	99361466	ARPC1A	-0.143537	0.853475	NA	NA	NA	NA
rs2687116	rs2687116	7	99365943	ARPC1A	-0.112607	0.841039	NA	NA	NA	NA
rs4144071	rs4144071	7	98124854	ARPC1A	NA	NA	0.110031	0.81058	NA	NA
rs4236542	rs4236542	7	98836916	ARPC1A	0.151938	0.706896	NA	NA	NA	NA
rs4646440	rs4646440	7	99360870	ARPC1A	-0.212217	0.748106	NA	NA	NA	NA
rs57218219	rs57218219	7	98750386	ARPC1A	-0.146952	0.842846	NA	NA	NA	NA
rs60910808	rs60910808	7	98158260	ARPC1A	0.150147	0.874418	NA	NA	NA	NA
rs61747205	rs61747205	7	98885645	ARPC1A	NA	NA	-0.0763134	0.878769	NA	NA
rs651430	rs651430	7	99429843	ARPC1A	-0.183264	0.837661	-0.1396	0.807469	NA	NA
rs667660	rs667660	7	99419226	ARPC1A	-0.140391	0.789528	NA	NA	NA	NA
rs6959907	rs6959907	7	98822477	ARPC1A	-0.118201	0.85984	NA	NA	NA	NA
rs73147822	rs73147822	7	98430120	ARPC1A	NA	NA	0.0974352	0.846151	NA	NA
rs73392953	rs73392953	7	98108640	ARPC1A	-0.19666	0.843234	NA	NA	NA	NA
rs73709546	rs73709546	7	98691641	ARPC1A	NA	NA	0.123621	0.867351	NA	NA
rs77393887	rs77393887	7	99317629	ARPC1A	-0.212217	0.748106	NA	NA	NA	NA
rs7792525	rs7792525	7	99972122	ARPC1A	NA	NA	0.129833	0.834261	NA	NA
rs8175345	rs8175345	7	99270318	ARPC1A	-0.232237	0.543415	NA	NA	NA	NA
JHU_7.98134307	rs1681245	7	98134308	ARPC1B	0.116137	0.871013	NA	NA	NA	NA
JHU_7.98274827	NA	7	98274828	ARPC1B	NA	NA	0.135566	0.694113	NA	NA
JHU_7.98376247	rs4729486	7	98376248	ARPC1B	NA	NA	-0.121733	0.85371	NA	NA
JHU_7.98376265	NA	7	98376266	ARPC1B	NA	NA	-0.123723	0.875701	NA	NA
JHU_7.98762257	rs114485353	7	98762258	ARPC1B	0.121569	0.879672	0.114545	0.751572	NA	NA
JHU_7.98791963	NA	7	98791964	ARPC1B	-0.194426	0.826233	-0.185656	0.542537	NA	NA
JHU_7.98830385	rs115669758	7	98830386	ARPC1B	NA	NA	0.176733	0.868906	NA	NA
JHU_7.98890182	NA	7	98890183	ARPC1B	NA	NA	0.201812	0.758045	NA	NA
JHU_7.99230611	NA	7	99230612	ARPC1B	NA	NA	-0.150361	0.870547	NA	NA
JHU_7.99320659	rs45620732	7	99320660	ARPC1B	-0.284434	0.736242	NA	NA	NA	NA
JHU_7.99348190	NA	7	99348191	ARPC1B	0.15355	0.860253	NA	NA	NA	NA
JHU_7.99348737	NA	7	99348738	ARPC1B	-0.207086	0.764685	NA	NA	NA	NA
JHU_7.99353381	rs114338220	7	99353382	ARPC1B	-0.213065	0.738984	NA	NA	NA	NA
JHU_7.99412992	rs150744780	7	99412993	ARPC1B	0.221907	0.703615	0.131329	0.836751	NA	NA
JHU_7.99445645	rs45488193	7	99445646	ARPC1B	0.200221	0.751401	0.118891	0.855135	NA	NA
JHU_7.99647200	NA	7	99647201	ARPC1B	0.247942	0.869124	0.180448	0.866404	NA	NA
JHU_7.99943557	NA	7	99943558	ARPC1B	0.211955	0.791332	NA	NA	NA	NA
kgp13661738	rs10264272	7	99262835	ARPC1B	0.155512	0.878462	NA	NA	NA	NA
kgp5463988	rs28451617	7	99332765	ARPC1B	0.232501	0.614514	0.125645	0.844216	NA	NA
rs10081297	rs10081297	7	98636347	ARPC1B	0.138732	0.872005	NA	NA	NA	NA
rs10229301	rs10229301	7	98164828	ARPC1B	0.131221	0.838103	NA	NA	NA	NA
rs10240312	rs10240312	7	98054504	ARPC1B	NA	NA	0.125116	0.568143	NA	NA
rs10256106	rs10256106	7	99260919	ARPC1B	0.235828	0.60162	NA	NA	NA	NA
rs10271695	rs10271695	7	99003888	ARPC1B	0.156156	0.83685	NA	NA	NA	NA
rs114121577	rs114121577	7	98885722	ARPC1B	0.282699	0.385351	0.124086	0.870547	NA	NA
rs11505841	rs11505841	7	99481007	ARPC1B	-0.150439	0.868236	-0.126677	0.79649	NA	NA
rs1203845	rs1203845	7	98449574	ARPC1B	-0.214319	0.715316	-0.129223	0.831846	NA	NA
rs12112617	rs12112617	7	98704404	ARPC1B	0.167508	0.71775	NA	NA	NA	NA
rs2029220	rs2029220	7	98404438	ARPC1B	NA	NA	0.165123	0.871418	NA	NA
rs2261360	rs2261360	7	99692993	ARPC1B	NA	NA	0.127688	0.879076	NA	NA
rs3843540	rs3843540	7	99126640	ARPC1B	0.177573	0.71889	NA	NA	NA	NA
rs4236542	rs4236542	7	98836916	ARPC1B	0.133521	0.870112	NA	NA	NA	NA
rs4646440	rs4646440	7	99360870	ARPC1B	NA	NA	-0.136964	0.877569	NA	NA
rs57218219	rs57218219	7	98750386	ARPC1B	-0.161274	0.866934	-0.129542	0.821602	NA	NA
rs62471601	rs62471601	7	98300721	ARPC1B	-0.236049	0.844666	-0.185827	0.79902	NA	NA
rs651430	rs651430	7	99429843	ARPC1B	NA	NA	-0.149059	0.851456	NA	NA
rs6950545	rs6950545	7	98304639	ARPC1B	-0.110358	0.87657	-0.0935072	0.810735	NA	NA
rs6959907	rs6959907	7	98822477	ARPC1B	NA	NA	-0.0957013	0.873465	NA	NA
rs76879813	rs76879813	7	98890237	ARPC1B	-0.158544	0.86061	NA	NA	NA	NA
rs77393887	rs77393887	7	99317629	ARPC1B	NA	NA	-0.136964	0.877569	NA	NA
rs7799478	rs7799478	7	98681222	ARPC1B	-0.14861	0.817762	NA	NA	NA	NA
rs79473097	rs79473097	7	98376555	ARPC1B	-0.431944	0.39473	-0.223834	0.796463	NA	NA
rs8175345	rs8175345	7	99270318	ARPC1B	NA	NA	-0.139999	0.843255	NA	NA
rs879187	rs879187	7	98273346	ARPC1B	NA	NA	0.116925	0.789087	NA	NA
JHU_7.149769020	rs67762362	7	149769021	ASIC3	-0.550347	0.852424	NA	NA	NA	NA
JHU_7.149793616	NA	7	149793617	ASIC3	NA	NA	-1.17472	0.7439	NA	NA
JHU_7.149841812	rs10215835	7	149841813	ASIC3	0.691745	0.877569	NA	NA	NA	NA
JHU_7.149962286	NA	7	149962287	ASIC3	NA	NA	-0.623159	0.718439	NA	NA
JHU_7.150082566	rs112838899	7	150082567	ASIC3	0.872409	0.878032	NA	NA	NA	NA
JHU_7.150363166	rs116655006	7	150363167	ASIC3	-1.04671	0.804706	NA	NA	NA	NA
JHU_7.150433899	rs112372687	7	150433900	ASIC3	-0.621714	0.872755	NA	NA	NA	NA
JHU_7.150437387	rs113558687	7	150437388	ASIC3	-0.818347	0.857228	NA	NA	NA	NA
JHU_7.150485935	rs73727412	7	150485936	ASIC3	NA	NA	0.579122	0.815231	NA	NA
JHU_7.150592027	rs73468699	7	150592028	ASIC3	NA	NA	0.395839	0.852292	NA	NA
JHU_7.150687294	NA	7	150687295	ASIC3	NA	NA	-0.671384	0.877569	NA	NA
JHU_7.150823452	NA	7	150823453	ASIC3	NA	NA	0.696407	0.866139	NA	NA
JHU_7.150834622	NA	7	150834623	ASIC3	NA	NA	0.607356	0.877569	NA	NA
JHU_7.150842988	NA	7	150842989	ASIC3	NA	NA	-0.487539	0.848004	NA	NA
JHU_7.150865074	NA	7	150865075	ASIC3	NA	NA	-0.672543	0.872659	NA	NA
JHU_7.151434443	rs28563985	7	151434444	ASIC3	1.00632	0.73702	NA	NA	NA	NA
JHU_7.151446136	rs75644100	7	151446137	ASIC3	NA	NA	0.832848	0.877162	NA	NA
JHU_7.151456735	rs79788256	7	151456736	ASIC3	NA	NA	0.829475	0.842044	NA	NA
JHU_7.151678240	rs10227907	7	151678241	ASIC3	NA	NA	0.493006	0.761399	NA	NA
JHU_7.151678470	rs61476266	7	151678471	ASIC3	NA	NA	-0.43035	0.873394	NA	NA
rs1001760	NA	7	150847749	ASIC3	NA	NA	-0.529151	0.813338	NA	NA
rs10156191	NA	7	150553605	ASIC3	NA	NA	0.449831	0.86932	NA	NA
rs1016193	rs1016193	7	150412100	ASIC3	0.639747	0.873443	NA	NA	NA	NA
rs10226279	rs10226279	7	150494989	ASIC3	-0.493096	0.873443	NA	NA	NA	NA
rs10227304	rs10227304	7	150495846	ASIC3	NA	NA	0.552938	0.747162	NA	NA
rs10230736	rs10230736	7	150496104	ASIC3	NA	NA	0.600736	0.808288	NA	NA
rs10233022	rs10233022	7	149801849	ASIC3	NA	NA	0.563723	0.746734	NA	NA
rs10238456	rs10238456	7	150121616	ASIC3	0.885069	0.835145	NA	NA	NA	NA
rs10244748	rs10244748	7	150041610	ASIC3	NA	NA	-0.738034	0.738027	NA	NA
rs10256948	NA	7	150824470	ASIC3	NA	NA	-0.448198	0.85808	NA	NA
rs10274484	rs10274484	7	150883226	ASIC3	-0.703551	0.832276	NA	NA	NA	NA
rs1108722	rs1108722	7	151431466	ASIC3	1.00632	0.73702	NA	NA	NA	NA
rs113576934	rs113576934	7	151040251	ASIC3	-1.20856	0.870121	NA	NA	NA	NA
rs114540180	rs114540180	7	150325378	ASIC3	NA	NA	0.80275	0.874349	NA	NA
rs115606790	rs115606790	7	150796761	ASIC3	NA	NA	-0.617016	0.872842	NA	NA
rs116427708	rs116427708	7	150210863	ASIC3	-0.688709	0.879068	NA	NA	NA	NA
rs11764733	rs11764733	7	151076661	ASIC3	NA	NA	-0.49243	0.85768	NA	NA
rs11977776	rs11977776	7	151593048	ASIC3	0.932836	0.876999	NA	NA	NA	NA
rs12532643	rs12532643	7	151664857	ASIC3	NA	NA	0.500683	0.878065	NA	NA
rs12539593	rs12539593	7	151654832	ASIC3	NA	NA	0.687093	0.859843	NA	NA
rs12667405	rs12667405	7	151653797	ASIC3	-0.560413	0.874418	NA	NA	NA	NA
rs12669824	rs12669824	7	150483512	ASIC3	NA	NA	-0.476514	0.830714	NA	NA
rs12703143	rs12703143	7	151250404	ASIC3	0.713653	0.846186	NA	NA	NA	NA
rs12703164	rs12703164	7	151559533	ASIC3	0.974116	0.871723	NA	NA	NA	NA
rs1563636	rs1563636	7	150906896	ASIC3	NA	NA	0.595009	0.792078	NA	NA
rs1568627	rs1568627	7	150239676	ASIC3	NA	NA	-0.444459	0.835536	NA	NA
rs17856647	rs17856647	7	151680072	ASIC3	NA	NA	-0.67279	0.625055	NA	NA
rs1919522	rs1919522	7	151682382	ASIC3	NA	NA	0.502479	0.798102	NA	NA
rs2072443	rs2072443	7	150490376	ASIC3	NA	NA	-0.799757	0.559332	NA	NA
rs2075078	rs2075078	7	150389856	ASIC3	-0.544059	0.840707	NA	NA	NA	NA
rs2240627	rs2240627	7	151088648	ASIC3	NA	NA	-0.631448	0.840557	NA	NA
rs2303929	rs2303929	7	150761314	ASIC3	NA	NA	0.775645	0.879398	NA	NA
rs2303940	rs2303940	7	150773165	ASIC3	NA	NA	-1.02582	0.87529	NA	NA
rs2374273	rs2374273	7	151598556	ASIC3	-0.442616	0.867386	NA	NA	NA	NA
rs2374297	rs2374297	7	151626599	ASIC3	0.578919	0.860726	NA	NA	NA	NA
rs2374298	rs2374298	7	151626756	ASIC3	-0.667703	0.789446	-0.468613	0.876434	NA	NA
rs2487150	rs2487150	7	150882626	ASIC3	NA	NA	-0.523776	0.832362	NA	NA
rs28416498	rs28416498	7	151436220	ASIC3	0.683689	0.671752	NA	NA	NA	NA
rs310597	rs310597	7	150873046	ASIC3	NA	NA	-0.698946	0.462351	NA	NA
rs3111899	rs3111899	7	149773564	ASIC3	0.624759	0.824706	NA	NA	NA	NA
rs3173833	rs3173833	7	150491084	ASIC3	NA	NA	-0.753434	0.363311	NA	NA
rs3823588	rs3823588	7	150836240	ASIC3	NA	NA	0.859087	0.781101	NA	NA
rs4725360	rs4725360	7	150456598	ASIC3	NA	NA	-0.440752	0.863148	NA	NA
rs4725392	rs4725392	7	150809280	ASIC3	NA	NA	1.00838	0.737292	NA	NA
rs4726101	rs4726101	7	151513282	ASIC3	0.578621	0.799809	NA	NA	NA	NA
rs55845539	rs55845539	7	151602717	ASIC3	-0.722333	0.870957	NA	NA	NA	NA
rs57324149	rs57324149	7	150832993	ASIC3	NA	NA	0.543296	0.847289	NA	NA
rs59404899	rs59404899	7	151563128	ASIC3	NA	NA	-1.09089	0.789726	NA	NA
rs61217445	rs61217445	7	151664698	ASIC3	1.1635	0.823841	NA	NA	NA	NA
rs61729490	rs61729490	7	151684256	ASIC3	NA	NA	0.502479	0.798102	NA	NA
rs6464184	rs6464184	7	151625412	ASIC3	0.612931	0.838847	NA	NA	NA	NA
rs6965926	rs6965926	7	151456187	ASIC3	NA	NA	0.469027	0.863082	NA	NA
rs6968212	NA	7	151637832	ASIC3	-1.18399	0.747239	NA	NA	NA	NA
rs6978377	rs6978377	7	150424509	ASIC3	0.551	0.861034	NA	NA	NA	NA
rs729712	rs729712	7	150822192	ASIC3	NA	NA	0.827562	0.8276	NA	NA
rs75551872	rs75551872	7	151692433	ASIC3	NA	NA	0.402784	0.877162	NA	NA
rs758887	rs758887	7	150634448	ASIC3	0.52753	0.878741	NA	NA	NA	NA
rs759008	rs759008	7	150538501	ASIC3	-0.556192	0.874015	NA	NA	NA	NA
rs7782650	rs7782650	7	150869437	ASIC3	NA	NA	0.621418	0.620474	NA	NA
rs7789146	rs7789146	7	150661409	ASIC3	0.713408	0.748277	NA	NA	NA	NA
rs7806203	rs7806203	7	151249432	ASIC3	0.793478	0.833243	NA	NA	NA	NA
rs7806748	rs7806748	7	150228588	ASIC3	NA	NA	-0.471636	0.813411	NA	NA
rs79685042	NA	7	151411617	ASIC3	NA	NA	-0.705584	0.684431	NA	NA
rs9648731	rs9648731	7	151678416	ASIC3	NA	NA	0.467429	0.793664	NA	NA
JHU_7.64910104	rs116321494	7	64910105	ASL	0.355573	0.84385	0.306192	0.86932	NA	NA
JHU_7.65273494	NA	7	65273495	ASL	-0.170896	0.871253	NA	NA	NA	NA
JHU_7.65382571	rs78803505	7	65382572	ASL	-0.218589	0.88125	NA	NA	NA	NA
JHU_7.65616661	rs62465481	7	65616662	ASL	NA	NA	-0.183495	0.878911	NA	NA
JHU_7.65677449	NA	7	65677450	ASL	-0.206066	0.824215	-0.16465	0.875704	NA	NA
JHU_7.65726614	rs4145009	7	65726615	ASL	NA	NA	-0.170968	0.86932	NA	NA
JHU_7.65761234	NA	7	65761235	ASL	-0.213528	0.800684	NA	NA	NA	NA
JHU_7.65764676	rs937493	7	65764677	ASL	NA	NA	-0.170968	0.86932	NA	NA
JHU_7.65789806	NA	7	65789807	ASL	NA	NA	-0.164815	0.873887	NA	NA
JHU_7.65920935	NA	7	65920936	ASL	-0.187022	0.858707	NA	NA	NA	NA
JHU_7.65963581	NA	7	65963582	ASL	-0.204038	0.831364	-0.165841	0.875117	NA	NA
JHU_7.65996396	rs28412533	7	65996397	ASL	-0.20085	0.847435	NA	NA	NA	NA
JHU_7.66238069	rs66559844	7	66238070	ASL	-0.203889	0.823799	NA	NA	NA	NA
rs11028	rs11028	7	66276217	ASL	-0.250824	0.68327	NA	NA	NA	NA
rs13308787	rs13308787	7	66207148	ASL	-0.203889	0.823799	NA	NA	NA	NA
rs1709517	rs1709517	7	64566009	ASL	-0.275893	0.881051	NA	NA	NA	NA
rs17711722	rs17711722	7	65271197	ASL	-0.170896	0.871253	NA	NA	NA	NA
rs2707836	rs2707836	7	66160435	ASL	-0.212234	0.813072	NA	NA	NA	NA
rs4082908	rs4082908	7	64771937	ASL	NA	NA	0.169107	0.819844	NA	NA
rs432667	rs432667	7	65514633	ASL	-0.211415	0.812133	NA	NA	NA	NA
rs4717328	rs4717328	7	66352665	ASL	-0.216609	0.870213	NA	NA	NA	NA
rs4717331	rs4717331	7	66378886	ASL	-0.2707	0.762301	NA	NA	NA	NA
rs4718428	rs4718428	7	66421446	ASL	-0.203889	0.823799	NA	NA	NA	NA
rs6946143	rs6946143	7	65579722	ASL	-0.207421	0.821579	-0.172988	0.859899	NA	NA
rs7789768	rs7789768	7	65938980	ASL	-0.195243	0.855325	NA	NA	NA	NA
rs801191	rs801191	7	66032955	ASL	-0.230661	0.755251	NA	NA	NA	NA
rs801193	rs801193	7	66030612	ASL	-0.20085	0.847435	NA	NA	NA	NA
rs875971	rs875971	7	65617595	ASL	-0.207421	0.821579	-0.172988	0.859899	NA	NA
JHU_7.96556012	rs12704905	7	96556013	ASNS	0.203146	0.881328	NA	NA	NA	NA
JHU_7.96764394	rs73233823	7	96764395	ASNS	-0.235576	0.858894	NA	NA	NA	NA
JHU_7.96800893	rs10499935	7	96800894	ASNS	0.350701	0.822315	NA	NA	NA	NA
JHU_7.96935260	rs41342645	7	96935261	ASNS	0.30438	0.857264	NA	NA	NA	NA
JHU_7.96936826	rs116398847	7	96936827	ASNS	0.384659	0.875582	NA	NA	NA	NA
JHU_7.97609587	rs13231762	7	97609588	ASNS	NA	NA	-0.399269	0.87565	NA	NA
JHU_7.97803415	rs370094751	7	97803416	ASNS	NA	NA	-0.605239	0.648215	NA	NA
JHU_7.97896280	rs5002892	7	97896281	ASNS	NA	NA	0.353701	0.847128	NA	NA
JHU_7.97903071	NA	7	97903072	ASNS	NA	NA	-0.702845	0.805338	NA	NA
JHU_7.98157345	rs817763	7	98157346	ASNS	0.561318	0.644013	0.766663	0.756764	NA	NA
JHU_7.98174319	rs78047538	7	98174320	ASNS	-0.539994	0.75433	NA	NA	NA	NA
exm636594	rs11762014	7	97852399	ASNS	-0.234645	0.869941	NA	NA	NA	NA
rs1003620	rs1003620	7	97096681	ASNS	-0.222887	0.843084	NA	NA	NA	NA
rs10228951	rs10228951	7	97602656	ASNS	NA	NA	0.315935	0.87265	NA	NA
rs10235866	rs10235866	7	98269772	ASNS	NA	NA	0.430316	0.879587	NA	NA
rs10245517	rs10245517	7	98407758	ASNS	-0.259198	0.713308	NA	NA	NA	NA
rs1047035	rs1047035	7	98444287	ASNS	-0.35028	0.855127	NA	NA	NA	NA
rs10486857	rs10486857	7	96911814	ASNS	-0.260026	0.861847	NA	NA	NA	NA
rs11770839	rs11770839	7	96950914	ASNS	0.319746	0.82354	NA	NA	NA	NA
rs11977036	rs11977036	7	98403495	ASNS	NA	NA	-0.514936	0.861239	NA	NA
rs12668051	rs12668051	7	98400599	ASNS	0.256049	0.795595	0.478542	0.583489	NA	NA
rs12669100	rs12669100	7	96715879	ASNS	-0.332308	0.570026	NA	NA	NA	NA
rs12670161	rs12670161	7	96693047	ASNS	-0.410125	0.627117	-0.534683	0.779745	NA	NA
rs1343645	rs1343645	7	96724585	ASNS	NA	NA	-0.649734	0.764141	NA	NA
rs1592472	rs1592472	7	97020627	ASNS	NA	NA	0.493185	0.862253	NA	NA
rs17168021	rs17168021	7	96542982	ASNS	-0.270665	0.844561	NA	NA	NA	NA
rs2394824	rs2394824	7	97739317	ASNS	NA	NA	-0.605239	0.648215	NA	NA
rs28374601	rs28374601	7	98391435	ASNS	NA	NA	-0.410172	0.750247	NA	NA
rs3816943	rs3816943	7	97853184	ASNS	-0.234645	0.869941	NA	NA	NA	NA
rs4506131	rs4506131	7	97913196	ASNS	NA	NA	-0.341771	0.829136	NA	NA
rs4604367	rs4604367	7	97891460	ASNS	NA	NA	0.482853	0.597526	NA	NA
rs4727411	rs4727411	7	98388770	ASNS	0.307276	0.729531	0.466896	0.726168	NA	NA
rs56363908	rs56363908	7	96611052	ASNS	-0.456366	0.372347	-0.486492	0.806735	NA	NA
rs60569161	rs60569161	7	98199903	ASNS	0.26811	0.853597	NA	NA	NA	NA
rs60879589	rs60879589	7	97207602	ASNS	-0.499765	0.538511	-0.488281	0.880113	NA	NA
rs6946227	rs6946227	7	97196765	ASNS	-0.5234	0.64423	NA	NA	NA	NA
rs6951570	rs6951570	7	96537200	ASNS	-0.264078	0.853814	NA	NA	NA	NA
rs6951996	rs6951996	7	96646437	ASNS	NA	NA	-0.384764	0.852292	NA	NA
rs73402245	rs73402245	7	97201072	ASNS	-0.464268	0.610325	NA	NA	NA	NA
rs740209	rs740209	7	97653811	ASNS	NA	NA	-0.48218	0.829841	NA	NA
rs74863437	rs74863437	7	98081559	ASNS	NA	NA	0.670629	0.745019	NA	NA
rs77523813	rs77523813	7	98150783	ASNS	-0.387626	0.641883	NA	NA	NA	NA
rs7794869	rs7794869	7	97044705	ASNS	NA	NA	-0.351295	0.87565	NA	NA
rs7794886	rs7794886	7	96749012	ASNS	-0.235576	0.858894	NA	NA	NA	NA
rs9649213	rs9649213	7	98021211	ASNS	NA	NA	0.36489	0.871502	NA	NA
JHU_7.150082566	rs112838899	7	150082567	ATG9B	0.98592	0.878144	NA	NA	NA	NA
JHU_7.150123470	NA	7	150123471	ATG9B	NA	NA	1.75795	0.759563	NA	NA
JHU_7.150256383	rs373530687	7	150256384	ATG9B	NA	NA	0.7069	0.858192	NA	NA
JHU_7.150687294	NA	7	150687295	ATG9B	-0.898816	0.871632	NA	NA	NA	NA
JHU_7.150792814	NA	7	150792815	ATG9B	NA	NA	1.45647	0.642727	NA	NA
JHU_7.150834622	NA	7	150834623	ATG9B	NA	NA	0.96123	0.820919	NA	NA
JHU_7.151391533	rs75440011	7	151391534	ATG9B	0.749838	0.866301	NA	NA	NA	NA
JHU_7.151468071	rs79816892	7	151468072	ATG9B	NA	NA	1.27373	0.83108	NA	NA
JHU_7.151695875	NA	7	151695876	ATG9B	-0.54308	0.881435	NA	NA	NA	NA
JHU_7.151696049	rs116074578	7	151696050	ATG9B	0.800855	0.873994	NA	NA	NA	NA
rs10251264	rs73967187	7	151349413	ATG9B	NA	NA	-1.02226	0.733469	NA	NA
rs1029946	rs1029946	7	151275806	ATG9B	0.614215	0.876474	0.635973	0.879076	NA	NA
rs1104897	rs71570251	7	151432574	ATG9B	-0.634005	0.878687	NA	NA	NA	NA
rs114540180	rs114540180	7	150325378	ATG9B	NA	NA	-1.11601	0.869655	NA	NA
rs11766022	rs11766022	7	150662257	ATG9B	NA	NA	-0.584314	0.866368	NA	NA
rs11982124	rs11982124	7	151460530	ATG9B	NA	NA	1.10136	0.764733	NA	NA
rs13235400	rs13235400	7	150438330	ATG9B	1.11341	0.8584	NA	NA	NA	NA
rs1568627	rs1568627	7	150239676	ATG9B	NA	NA	-0.568146	0.862338	NA	NA
rs1860870	rs1860870	7	150430711	ATG9B	0.7976	0.869391	NA	NA	NA	NA
rs2058447	rs2058447	7	150446936	ATG9B	1.11341	0.8584	NA	NA	NA	NA
rs2374298	rs2374298	7	151626756	ATG9B	NA	NA	0.691372	0.851673	NA	NA
rs2536090	rs2536090	7	151381200	ATG9B	-0.551124	0.8734	NA	NA	NA	NA
rs28755928	rs28755928	7	150210749	ATG9B	NA	NA	0.657591	0.880377	NA	NA
rs2968860	rs2968860	7	150645682	ATG9B	NA	NA	0.790472	0.844558	NA	NA
rs3823588	rs3823588	7	150836240	ATG9B	0.922032	0.873429	NA	NA	NA	NA
rs3934597	rs3934597	7	151466187	ATG9B	NA	NA	-1.05047	0.397926	NA	NA
rs4342497	rs4342497	7	150208112	ATG9B	NA	NA	0.629174	0.830439	NA	NA
rs4725394	rs4725394	7	150851566	ATG9B	0.555823	0.876231	NA	NA	NA	NA
rs4726052	rs4726052	7	151272933	ATG9B	1.04237	0.876627	NA	NA	NA	NA
rs60774275	rs60774275	7	150342420	ATG9B	NA	NA	-0.819382	0.811151	NA	NA
rs6464094	rs6464094	7	150414572	ATG9B	NA	NA	1.34441	0.823225	NA	NA
rs6464164	rs6464164	7	151404872	ATG9B	1.06601	0.839089	NA	NA	NA	NA
rs6955784	rs6955784	7	151557414	ATG9B	NA	NA	-0.792856	0.808818	NA	NA
rs6971465	rs6971465	7	150074994	ATG9B	-0.53319	0.878943	NA	NA	NA	NA
rs740954	rs740954	7	150598492	ATG9B	0.522934	0.880853	NA	NA	NA	NA
rs76785376	rs76785376	7	150147475	ATG9B	0.892946	0.88046	NA	NA	NA	NA
rs76923703	rs76923703	7	151498713	ATG9B	NA	NA	1.25894	0.786409	NA	NA
rs7777662	rs7777662	7	150915080	ATG9B	NA	NA	0.961387	0.789563	NA	NA
rs7786151	rs7786151	7	150912786	ATG9B	NA	NA	0.961387	0.789563	NA	NA
rs79918575	rs79918575	7	151491039	ATG9B	NA	NA	-1.18707	0.738027	NA	NA
rs891506	rs891506	7	150742700	ATG9B	NA	NA	-0.714285	0.878335	NA	NA
rs917808	rs917808	7	150521603	ATG9B	0.951508	0.870957	NA	NA	NA	NA
JHU_7.98174319	rs78047538	7	98174320	ATP5J2	NA	NA	-0.23707	0.873229	NA	NA
JHU_7.98243048	rs28505190	7	98243049	ATP5J2	NA	NA	-0.24043	0.855862	NA	NA
JHU_7.98394883	rs116247944	7	98394884	ATP5J2	-0.215311	0.857212	-0.240462	0.792215	NA	NA
JHU_7.98403536	rs75215088	7	98403537	ATP5J2	0.223337	0.824752	NA	NA	NA	NA
JHU_7.98718517	rs73147617	7	98718518	ATP5J2	NA	NA	0.211601	0.834627	NA	NA
JHU_7.98770702	rs191345374	7	98770703	ATP5J2	NA	NA	0.211601	0.834627	NA	NA
JHU_7.99451040	rs663476	7	99451041	ATP5J2	0.12448	0.834487	0.125468	0.817581	NA	NA
rs10229301	rs10229301	7	98164828	ATP5J2	0.136435	0.800506	NA	NA	NA	NA
rs10240312	rs10240312	7	98054504	ATP5J2	0.146914	0.736242	0.16413	0.565342	NA	NA
rs10258663	rs10258663	7	98682003	ATP5J2	NA	NA	0.236281	0.846511	NA	NA
rs10279308	rs10279308	7	99005506	ATP5J2	NA	NA	0.154249	0.811004	NA	NA
rs11764584	rs11764584	7	99753870	ATP5J2	NA	NA	0.127221	0.863087	NA	NA
rs1203845	rs1203845	7	98449574	ATP5J2	NA	NA	-0.169542	0.830933	NA	NA
rs13233515	rs13233515	7	98697795	ATP5J2	0.153158	0.773536	0.187302	0.487648	NA	NA
rs14935	rs14935	7	99017071	ATP5J2	-0.153258	0.829707	-0.13178	0.876479	NA	NA
rs17854665	rs17854665	7	99050039	ATP5J2	-0.15666	0.779655	-0.174768	0.643533	NA	NA
rs1859788	rs1859788	7	99971834	ATP5J2	NA	NA	0.169565	0.862338	NA	NA
rs2246709	rs2246709	7	99365719	ATP5J2	NA	NA	0.137805	0.852292	NA	NA
rs2395015	rs2395015	7	98705460	ATP5J2	0.159219	0.796884	0.186031	0.620476	NA	NA
rs2527927	rs2527927	7	99477426	ATP5J2	NA	NA	0.148708	0.877162	NA	NA
rs2572011	rs2572011	7	99487071	ATP5J2	NA	NA	0.158708	0.851582	NA	NA
rs371912317	rs371912317	7	99163951	ATP5J2	0.167468	0.840922	0.165478	0.840091	NA	NA
rs472660	rs472660	7	99460107	ATP5J2	0.119414	0.872005	0.132039	0.825443	NA	NA
rs4729464	rs4729464	7	98286296	ATP5J2	NA	NA	0.140213	0.845448	NA	NA
rs4729469	rs4729469	7	98293467	ATP5J2	-0.148181	0.79924	-0.127381	0.857678	NA	NA
rs528144	rs528144	7	99450700	ATP5J2	NA	NA	0.111737	0.871864	NA	NA
rs56736574	rs56736574	7	98689833	ATP5J2	NA	NA	-0.129352	0.850486	NA	NA
rs6947941	rs6947941	7	99156446	ATP5J2	NA	NA	0.162447	0.86914	NA	NA
rs6950545	rs6950545	7	98304639	ATP5J2	-0.11847	0.838901	NA	NA	NA	NA
rs73392953	rs73392953	7	98108640	ATP5J2	0.232987	0.82377	0.221587	0.836036	NA	NA
rs7780073	rs7780073	7	98330450	ATP5J2	-0.122089	0.860248	NA	NA	NA	NA
rs7792525	rs7792525	7	99972122	ATP5J2	-0.18016	0.874251	NA	NA	NA	NA
rs7799478	rs7799478	7	98681222	ATP5J2	NA	NA	-0.143497	0.798147	NA	NA
rs7805661	rs7805661	7	99171522	ATP5J2	-0.170309	0.854195	-0.177707	0.827218	NA	NA
rs7806818	rs7806818	7	98851474	ATP5J2	-0.167746	0.849266	-0.167061	0.844266	NA	NA
rs800667	rs800667	7	99447241	ATP5J2	NA	NA	0.111737	0.871864	NA	NA
JHU_7.148570976	rs6958755	7	148570977	ATP6V0E2	0.455086	0.863128	NA	NA	NA	NA
JHU_7.149174921	rs10249044	7	149174922	ATP6V0E2	NA	NA	0.407772	0.850364	NA	NA
JHU_7.149600528	NA	7	149600529	ATP6V0E2	NA	NA	-0.580733	0.725993	NA	NA
JHU_7.149601678	NA	7	149601679	ATP6V0E2	NA	NA	-0.39968	0.3182	NA	NA
JHU_7.149601739	NA	7	149601740	ATP6V0E2	NA	NA	-0.390029	0.488225	NA	NA
JHU_7.149607068	NA	7	149607069	ATP6V0E2	NA	NA	0.344311	0.832424	NA	NA
JHU_7.149612938	NA	7	149612939	ATP6V0E2	NA	NA	-0.34819	0.852828	NA	NA
JHU_7.149614991	rs7783057	7	149614992	ATP6V0E2	NA	NA	0.264172	0.878911	NA	NA
JHU_7.149615013	rs7799989	7	149615014	ATP6V0E2	NA	NA	0.264172	0.878911	NA	NA
JHU_7.149616765	rs117463243	7	149616766	ATP6V0E2	0.504228	0.872809	NA	NA	NA	NA
JHU_7.149617251	NA	7	149617252	ATP6V0E2	-1.31725	0.546982	-0.480211	0.862886	NA	NA
JHU_7.149619151	rs60278168	7	149619152	ATP6V0E2	0.789316	0.822412	NA	NA	NA	NA
JHU_7.149630163	NA	7	149630164	ATP6V0E2	NA	NA	-0.520979	0.710616	NA	NA
JHU_7.149633006	rs4518573	7	149633007	ATP6V0E2	NA	NA	0.268165	0.837689	NA	NA
JHU_7.149636875	NA	7	149636876	ATP6V0E2	NA	NA	-0.43266	0.366373	NA	NA
JHU_7.149638336	NA	7	149638337	ATP6V0E2	NA	NA	-0.405669	0.0676612	NA	NA
JHU_7.149640240	rs80193691	7	149640241	ATP6V0E2	NA	NA	-0.408484	0.0603193	NA	NA
JHU_7.149660089	rs140392310	7	149660090	ATP6V0E2	NA	NA	0.262385	0.833383	NA	NA
JHU_7.149679916	rs994331	7	149679917	ATP6V0E2	-0.470394	0.878772	NA	NA	NA	NA
JHU_7.149693934	rs142902124	7	149693935	ATP6V0E2	NA	NA	0.325539	0.841003	NA	NA
JHU_7.149721207	rs73725958	7	149721208	ATP6V0E2	-0.997247	0.694242	NA	NA	NA	NA
JHU_7.149721800	rs75648243	7	149721801	ATP6V0E2	-0.997247	0.694242	NA	NA	NA	NA
JHU_7.149757410	rs140642173	7	149757411	ATP6V0E2	NA	NA	0.511002	0.789141	NA	NA
JHU_7.149769020	rs67762362	7	149769021	ATP6V0E2	-0.439236	0.873227	NA	NA	NA	NA
JHU_7.149783370	rs60851127	7	149783371	ATP6V0E2	NA	NA	-0.278562	0.781493	NA	NA
JHU_7.149788070	rs62502561	7	149788071	ATP6V0E2	-0.406256	0.88242	NA	NA	NA	NA
JHU_7.149852870	rs201159151	7	149852871	ATP6V0E2	0.898024	0.81902	NA	NA	NA	NA
JHU_7.149932339	rs73725999	7	149932340	ATP6V0E2	-1.05653	0.816378	NA	NA	NA	NA
JHU_7.149993551	rs2531034	7	149993552	ATP6V0E2	-0.928917	0.753808	NA	NA	NA	NA
exm670424	NA	7	149576735	ATP6V0E2	0.627407	0.809461	0.516988	0.190465	NA	NA
exm671375	rs1049793	7	150557665	ATP6V0E2	NA	NA	0.267301	0.800866	NA	NA
kgp13636744	rs2373605	7	149640930	ATP6V0E2	NA	NA	-0.408484	0.0603193	NA	NA
kgp13757577	rs371725246	7	149639915	ATP6V0E2	NA	NA	-0.408484	0.0603193	NA	NA
rs1016193	rs1016193	7	150412100	ATP6V0E2	0.735013	0.705416	0.349592	0.792084	NA	NA
rs10253089	NA	7	149616041	ATP6V0E2	NA	NA	0.342749	0.85207	NA	NA
rs10255120	rs10255120	7	149581444	ATP6V0E2	0.552308	0.825268	NA	NA	NA	NA
rs10259796	rs10259796	7	150050427	ATP6V0E2	NA	NA	-0.471261	0.808568	NA	NA
rs10265213	rs10265213	7	148806658	ATP6V0E2	NA	NA	-0.387738	0.8558	NA	NA
rs10893	rs10893	7	150555915	ATP6V0E2	NA	NA	-0.255884	0.830756	NA	NA
rs10952239	rs10952239	7	149612718	ATP6V0E2	NA	NA	-0.275044	0.801534	NA	NA
rs114868314	rs114868314	7	149947950	ATP6V0E2	NA	NA	0.258565	0.848647	NA	NA
rs115146657	NA	7	149714383	ATP6V0E2	-1.08594	0.663488	NA	NA	NA	NA
rs11538922	rs11538922	7	150035183	ATP6V0E2	0.538259	0.877365	NA	NA	NA	NA
rs116544305	rs116544305	7	149640509	ATP6V0E2	NA	NA	-0.406191	0.0659263	NA	NA
rs11767582	rs11767582	7	150523344	ATP6V0E2	NA	NA	-0.394546	0.846058	NA	NA
rs11770881	rs11770881	7	149630727	ATP6V0E2	NA	NA	-0.330265	0.739168	NA	NA
rs12179	rs12179	7	150557622	ATP6V0E2	NA	NA	0.267301	0.800866	NA	NA
rs12704053	rs12704053	7	148602542	ATP6V0E2	0.486041	0.866865	NA	NA	NA	NA
rs148104462	rs148104462	7	149901206	ATP6V0E2	-0.816637	0.821683	NA	NA	NA	NA
rs199888029	rs199888029	7	149578675	ATP6V0E2	-0.606765	0.854804	-0.468566	0.521311	NA	NA
rs2074699	rs2074699	7	149547703	ATP6V0E2	NA	NA	-0.280846	0.828581	NA	NA
rs2373610	rs2373610	7	149641386	ATP6V0E2	NA	NA	-0.408484	0.0603193	NA	NA
rs2948947	rs2948947	7	149602416	ATP6V0E2	NA	NA	0.258375	0.80726	NA	NA
rs3084467	NA	7	148766414	ATP6V0E2	0.495449	0.819496	NA	NA	NA	NA
rs3735318	rs3735318	7	149152906	ATP6V0E2	NA	NA	-0.312516	0.783576	NA	NA
rs3735334	rs3735334	7	149565489	ATP6V0E2	NA	NA	-0.328464	0.816552	NA	NA
rs4437561	rs4437561	7	149594332	ATP6V0E2	NA	NA	-0.271639	0.87489	NA	NA
rs4725323	rs4725323	7	149643589	ATP6V0E2	-0.521584	0.847062	NA	NA	NA	NA
rs4725372	rs4725372	7	150536172	ATP6V0E2	NA	NA	0.523143	0.704139	NA	NA
rs4725855	rs4725855	7	149676537	ATP6V0E2	-0.470394	0.878772	NA	NA	NA	NA
rs4727094	rs4727094	7	149343348	ATP6V0E2	NA	NA	-0.329206	0.816885	NA	NA
rs56171013	rs56171013	7	149642309	ATP6V0E2	NA	NA	-0.552401	0.610292	NA	NA
rs58568453	rs58568453	7	150388788	ATP6V0E2	0.631808	0.823411	0.386636	0.727183	NA	NA
rs60627071	NA	7	149502281	ATP6V0E2	0.416063	0.880952	NA	NA	NA	NA
rs62621204	rs62621204	7	149543269	ATP6V0E2	-0.490174	0.861355	NA	NA	NA	NA
rs6464977	rs6464977	7	149169736	ATP6V0E2	NA	NA	0.276525	0.836359	NA	NA
rs6946784	rs6946784	7	149575425	ATP6V0E2	NA	NA	-0.497582	0.0926339	NA	NA
rs6962432	rs6962432	7	148732422	ATP6V0E2	-1.05953	0.528454	NA	NA	NA	NA
rs6968806	rs6968806	7	150180194	ATP6V0E2	-0.571508	0.859056	NA	NA	NA	NA
rs6977081	rs6977081	7	150542515	ATP6V0E2	NA	NA	-0.229024	0.826675	NA	NA
rs6978377	rs6978377	7	150424509	ATP6V0E2	0.513349	0.826353	0.334514	0.661826	NA	NA
rs73727646	rs73727646	7	149525728	ATP6V0E2	NA	NA	0.283708	0.863982	NA	NA
rs73727650	NA	7	149526070	ATP6V0E2	NA	NA	0.374677	0.84851	NA	NA
rs741061	rs741061	7	150501245	ATP6V0E2	NA	NA	-0.262311	0.851702	NA	NA
rs757723	rs757723	7	149447154	ATP6V0E2	-0.432487	0.877205	NA	NA	NA	NA
rs76820393	rs76820393	7	149474797	ATP6V0E2	1.2792	0.763923	NA	NA	NA	NA
rs76890673	rs76890673	7	149579297	ATP6V0E2	NA	NA	0.476206	0.371195	NA	NA
rs76956260	rs76956260	7	149565004	ATP6V0E2	NA	NA	0.431392	0.660692	NA	NA
rs7776474	rs7776474	7	148693072	ATP6V0E2	-0.615487	0.777151	NA	NA	NA	NA
rs7789362	rs7789362	7	148744033	ATP6V0E2	0.609265	0.688472	NA	NA	NA	NA
rs7806458	rs7806458	7	150476888	ATP6V0E2	NA	NA	0.322607	0.844558	NA	NA
rs899130	rs899130	7	148737377	ATP6V0E2	NA	NA	-0.299263	0.857102	NA	NA
rs900724	rs900724	7	149663489	ATP6V0E2	-0.443038	0.823411	-0.308007	0.568276	NA	NA
JHU_7.128061342	rs36034148	7	128061343	ATP6V1F	-0.288334	0.779655	-0.285538	0.490084	NA	NA
JHU_7.128123489	rs139872508	7	128123490	ATP6V1F	0.251501	0.878216	NA	NA	NA	NA
JHU_7.128878869	rs13234716	7	128878870	ATP6V1F	NA	NA	-0.135027	0.857102	NA	NA
JHU_7.129184984	rs112273975	7	129184985	ATP6V1F	NA	NA	0.184512	0.877569	NA	NA
rs10224011	rs10224011	7	129045986	ATP6V1F	NA	NA	0.118895	0.865819	NA	NA
rs10239118	rs10239118	7	129368612	ATP6V1F	-0.152422	0.858643	NA	NA	NA	NA
rs10239340	rs10239340	7	128668510	ATP6V1F	-0.222843	0.627298	-0.128682	0.857102	NA	NA
rs10279821	rs10279821	7	128683547	ATP6V1F	-0.192889	0.775479	NA	NA	NA	NA
rs1048531	rs1048531	7	128098071	ATP6V1F	-0.29591	0.830936	NA	NA	NA	NA
rs1072767	rs1072767	7	128673205	ATP6V1F	-0.213238	0.682363	-0.122003	0.875141	NA	NA
rs10954213	rs10954213	7	128589427	ATP6V1F	-0.204492	0.733677	NA	NA	NA	NA
rs114005582	rs114005582	7	128026704	ATP6V1F	-0.335761	0.740784	NA	NA	NA	NA
rs12670479	rs12670479	7	129401816	ATP6V1F	0.267357	0.813072	NA	NA	NA	NA
rs1565629	rs1565629	7	128445370	ATP6V1F	-0.170881	0.86829	NA	NA	NA	NA
rs17151739	rs17151739	7	127733822	ATP6V1F	NA	NA	-0.194589	0.872139	NA	NA
rs17162583	rs17162583	7	128358839	ATP6V1F	-0.260164	0.869221	NA	NA	NA	NA
rs17166351	rs17166351	7	128597804	ATP6V1F	-0.175625	0.825049	NA	NA	NA	NA
rs1874328	rs1874328	7	128585104	ATP6V1F	0.190065	0.781008	NA	NA	NA	NA
rs2122628	rs2122628	7	127931324	ATP6V1F	-0.160687	0.855055	-0.132607	0.838073	NA	NA
rs2278293	rs2278293	7	128040752	ATP6V1F	NA	NA	-0.157838	0.732272	NA	NA
rs2278294	rs2278294	7	128040699	ATP6V1F	NA	NA	-0.128105	0.879709	NA	NA
rs2694591	rs2694591	7	128953370	ATP6V1F	NA	NA	-0.135027	0.857102	NA	NA
rs34266279	rs34266279	7	127841769	ATP6V1F	-0.348377	0.747131	-0.234965	0.838516	NA	NA
rs35377277	rs35377277	7	128818819	ATP6V1F	-0.216307	0.871955	NA	NA	NA	NA
rs36003690	NA	7	129413061	ATP6V1F	0.181408	0.847959	0.13427	0.871645	NA	NA
rs3757385	rs3757385	7	128577304	ATP6V1F	-0.169965	0.809881	NA	NA	NA	NA
rs4386907	rs4386907	7	128817136	ATP6V1F	-0.201437	0.813676	NA	NA	NA	NA
rs4574773	NA	7	129169483	ATP6V1F	NA	NA	0.14542	0.843078	NA	NA
rs4728092	rs4728092	7	127841626	ATP6V1F	-0.286546	0.779451	NA	NA	NA	NA
rs4731448	rs4731448	7	128041339	ATP6V1F	0.225022	0.76088	NA	NA	NA	NA
rs4731466	rs4731466	7	128142588	ATP6V1F	0.251501	0.878216	NA	NA	NA	NA
rs4731530	rs4731530	7	128562578	ATP6V1F	-0.16095	0.877485	-0.134774	0.860151	NA	NA
rs4731589	rs4731589	7	129172194	ATP6V1F	NA	NA	-0.128743	0.814008	NA	NA
rs60871386	rs60871386	7	128430437	ATP6V1F	NA	NA	-0.331041	0.597526	NA	NA
rs61733108	rs61733108	7	127979372	ATP6V1F	NA	NA	0.200619	0.876871	NA	NA
rs6467165	rs6467165	7	127842526	ATP6V1F	NA	NA	-0.135016	0.863585	NA	NA
rs6948697	rs6948697	7	129381156	ATP6V1F	0.23142	0.736199	NA	NA	NA	NA
rs6949152	rs6949152	7	129286436	ATP6V1F	NA	NA	-0.117007	0.855862	NA	NA
rs6965643	rs6965643	7	129407564	ATP6V1F	0.192519	0.813374	NA	NA	NA	NA
rs6971091	rs6971091	7	128363287	ATP6V1F	-0.409464	0.636119	-0.230709	0.868639	NA	NA
rs712735	rs712735	7	129171989	ATP6V1F	NA	NA	-0.124839	0.840862	NA	NA
rs73230664	rs73230664	7	127997762	ATP6V1F	-0.346431	0.762202	NA	NA	NA	NA
rs77286417	rs77286417	7	127847325	ATP6V1F	NA	NA	0.155046	0.857977	NA	NA
rs7778167	rs7778167	7	127851628	ATP6V1F	NA	NA	-0.171927	0.876298	NA	NA
rs9640852	rs9640852	7	128507502	ATP6V1F	-0.320663	0.869831	-0.307163	0.778496	NA	NA
rs9649520	rs9649520	7	128672645	ATP6V1F	-0.193741	0.781509	NA	NA	NA	NA
rs983828	rs983828	7	128006395	ATP6V1F	0.187165	0.837889	NA	NA	NA	NA
JHU_7.104311312	rs71540950	7	104311313	ATXN7L1	0.201445	0.631424	NA	NA	NA	NA
JHU_7.104401638	rs73415655	7	104401639	ATXN7L1	-0.226021	0.839519	NA	NA	NA	NA
JHU_7.105377970	rs506843	7	105377971	ATXN7L1	NA	NA	-0.105974	0.871169	NA	NA
JHU_7.105639566	rs73718738	7	105639567	ATXN7L1	0.283647	0.732961	0.186008	0.825635	NA	NA
JHU_7.105656050	rs10251728	7	105656051	ATXN7L1	0.354158	0.46193	0.188452	0.832031	NA	NA
JHU_7.106179793	rs112083552	7	106179794	ATXN7L1	-0.272441	0.851428	NA	NA	NA	NA
JHU_7.106321000	NA	7	106321001	ATXN7L1	NA	NA	0.244605	0.872382	NA	NA
JHU_7.106408793	rs116078763	7	106408794	ATXN7L1	-0.335829	0.87215	NA	NA	NA	NA
rs10155932	rs10155932	7	106103177	ATXN7L1	-0.137166	0.859953	NA	NA	NA	NA
rs10279375	rs10279375	7	104319876	ATXN7L1	-0.151369	0.817267	NA	NA	NA	NA
rs10953454	rs10953454	7	104503813	ATXN7L1	0.183334	0.85602	NA	NA	NA	NA
rs11765906	rs11765906	7	105533735	ATXN7L1	0.201029	0.825049	NA	NA	NA	NA
rs11977943	rs11977943	7	105394542	ATXN7L1	0.228216	0.827466	NA	NA	NA	NA
rs12333819	rs12333819	7	104572549	ATXN7L1	NA	NA	0.116081	0.835803	NA	NA
rs12670583	rs12670583	7	104317826	ATXN7L1	0.320746	0.553304	NA	NA	NA	NA
rs17153499	rs17153499	7	106490941	ATXN7L1	0.172475	0.859507	NA	NA	NA	NA
rs179869	rs179869	7	106018358	ATXN7L1	0.171977	0.77819	NA	NA	NA	NA
rs2075114	rs2075114	7	105336922	ATXN7L1	0.316831	0.799768	NA	NA	NA	NA
rs2193215	rs2193215	7	104273425	ATXN7L1	0.19268	0.861496	NA	NA	NA	NA
rs2299303	rs2299303	7	104771676	ATXN7L1	NA	NA	-0.137986	0.863926	NA	NA
rs2470949	rs2470949	7	104590780	ATXN7L1	0.17008	0.873039	0.15165	0.805548	NA	NA
rs2846082	rs2846082	7	105362702	ATXN7L1	0.256183	0.649515	NA	NA	NA	NA
rs3735367	rs3735367	7	105563666	ATXN7L1	-0.208234	0.73944	-0.137356	0.826246	NA	NA
rs41829	rs41829	7	106260911	ATXN7L1	NA	NA	0.17146	0.851117	NA	NA
rs4316083	rs4316083	7	105641846	ATXN7L1	0.43508	0.651783	0.274947	0.806281	NA	NA
rs521572	rs521572	7	105348730	ATXN7L1	0.253263	0.606074	NA	NA	NA	NA
rs57316151	rs57316151	7	105499681	ATXN7L1	0.170932	0.832276	NA	NA	NA	NA
rs61637955	rs61637955	7	106083448	ATXN7L1	-0.227906	0.779901	-0.241906	0.286149	NA	NA
rs62485458	rs62485458	7	104559634	ATXN7L1	-0.247125	0.845298	-0.183178	0.856846	NA	NA
rs669959	rs669959	7	105364258	ATXN7L1	0.136535	0.877205	NA	NA	NA	NA
rs6972417	rs6972417	7	105094933	ATXN7L1	0.239868	0.766576	0.178131	0.779561	NA	NA
rs73186239	rs73186239	7	106417063	ATXN7L1	0.260765	0.819192	NA	NA	NA	NA
rs73409257	rs73409257	7	106496446	ATXN7L1	0.175591	0.774557	NA	NA	NA	NA
rs73413951	rs73413951	7	106106439	ATXN7L1	NA	NA	-0.204364	0.735987	NA	NA
rs73720614	rs73720614	7	105890390	ATXN7L1	NA	NA	-0.129864	0.832495	NA	NA
rs73723226	rs73723226	7	106477060	ATXN7L1	-0.264554	0.700862	NA	NA	NA	NA
rs74439722	rs74439722	7	105640231	ATXN7L1	-0.275182	0.856388	NA	NA	NA	NA
rs76992973	rs76992973	7	104439472	ATXN7L1	0.236919	0.84771	NA	NA	NA	NA
rs7795893	NA	7	104568299	ATXN7L1	NA	NA	-0.173657	0.851222	NA	NA
rs881357	rs881357	7	106212335	ATXN7L1	-0.227732	0.712392	NA	NA	NA	NA
rs9986860	rs9986860	7	106110799	ATXN7L1	-0.330599	0.79233	-0.240029	0.813419	NA	NA
JHU_7.68135739	rs12534226	7	68135740	AUTS2	NA	NA	-0.701766	0.731877	NA	NA
JHU_7.68160689	NA	7	68160690	AUTS2	NA	NA	-0.730501	0.643397	NA	NA
JHU_7.68416917	NA	7	68416918	AUTS2	0.793312	0.861781	NA	NA	NA	NA
JHU_7.68478690	rs12111736	7	68478691	AUTS2	0.691083	0.873623	NA	NA	NA	NA
JHU_7.68561658	rs6979170	7	68561659	AUTS2	-0.806948	0.849964	NA	NA	NA	NA
JHU_7.68877400	rs73161416	7	68877401	AUTS2	NA	NA	0.435841	0.858192	NA	NA
JHU_7.70108002	rs79787557	7	70108003	AUTS2	NA	NA	-0.651354	0.856656	NA	NA
JHU_7.70198535	rs6965271	7	70198536	AUTS2	NA	NA	-0.860815	0.701757	NA	NA
JHU_7.70215926	rs11974116	7	70215927	AUTS2	-0.391214	0.858618	NA	NA	NA	NA
JHU_7.70215945	rs34243084	7	70215946	AUTS2	-0.391214	0.858618	NA	NA	NA	NA
JHU_7.70309297	rs12671759	7	70309298	AUTS2	-0.426177	0.863866	NA	NA	NA	NA
JHU_7.70311113	NA	7	70311114	AUTS2	0.38991	0.854256	NA	NA	NA	NA
JHU_7.70363018	rs12056234	7	70363019	AUTS2	-0.385995	0.865388	NA	NA	NA	NA
JHU_7.70765608	rs77705707	7	70765609	AUTS2	NA	NA	0.934373	0.86704	NA	NA
JHU_7.70827725	rs2527296	7	70827726	AUTS2	0.523042	0.867224	NA	NA	NA	NA
JHU_7.70842336	NA	7	70842337	AUTS2	-0.481577	0.848764	NA	NA	NA	NA
JHU_7.70896192	rs71535684	7	70896193	AUTS2	-0.43146	0.881756	NA	NA	NA	NA
JHU_7.70982651	rs57801217	7	70982652	AUTS2	-0.935224	0.780607	NA	NA	NA	NA
JHU_7.71207027	rs375322734	7	71207028	AUTS2	NA	NA	0.794637	0.856704	NA	NA
rs10225320	rs10225320	7	68887851	AUTS2	0.485482	0.842781	NA	NA	NA	NA
rs10230352	rs10230352	7	70500231	AUTS2	NA	NA	-0.435902	0.836918	NA	NA
rs10240080	rs10240080	7	70815845	AUTS2	-0.374537	0.8563	NA	NA	NA	NA
rs10256029	rs10256029	7	71168010	AUTS2	NA	NA	-0.528899	0.821632	NA	NA
rs10263077	rs10263077	7	70295629	AUTS2	NA	NA	-0.375841	0.880566	NA	NA
rs10270627	rs10270627	7	70201815	AUTS2	-0.583342	0.827602	NA	NA	NA	NA
rs10272997	rs10272997	7	70764516	AUTS2	0.64312	0.811688	0.69161	0.81516	NA	NA
rs10807719	rs10807719	7	68149915	AUTS2	NA	NA	0.405535	0.870247	NA	NA
rs10950237	rs10950237	7	70491251	AUTS2	NA	NA	0.522553	0.874466	NA	NA
rs10950250	rs10950250	7	70686526	AUTS2	-0.670626	0.800422	NA	NA	NA	NA
rs11970891	rs11970891	7	70174823	AUTS2	NA	NA	0.427389	0.880377	NA	NA
rs11972408	rs11972408	7	71111196	AUTS2	-0.433782	0.869208	-0.476322	0.868771	NA	NA
rs11974572	rs11974572	7	70118890	AUTS2	NA	NA	0.76759	0.834251	NA	NA
rs11977801	rs11977801	7	68418764	AUTS2	0.682911	0.832276	NA	NA	NA	NA
rs12698742	rs12698742	7	68354674	AUTS2	0.429524	0.837754	NA	NA	NA	NA
rs12698968	rs12698968	7	70465729	AUTS2	-0.585716	0.876661	NA	NA	NA	NA
rs1317290	rs1317290	7	70764328	AUTS2	-0.448798	0.804395	NA	NA	NA	NA
rs1525727	rs1525727	7	71168582	AUTS2	NA	NA	0.450846	0.75116	NA	NA
rs17140512	rs17140512	7	68823637	AUTS2	-1.0848	0.119613	-0.917242	0.582224	NA	NA
rs1881013	rs1881013	7	70274757	AUTS2	NA	NA	-0.388761	0.864935	NA	NA
rs1918425	rs1918425	7	70371194	AUTS2	0.377306	0.835025	NA	NA	NA	NA
rs2938485	rs2938485	7	68785411	AUTS2	0.540627	0.755428	NA	NA	NA	NA
rs34803276	rs34803276	7	70993763	AUTS2	0.48615	0.858958	0.537929	0.855198	NA	NA
rs4327750	rs4327750	7	68319863	AUTS2	-0.524008	0.867973	NA	NA	NA	NA
rs4717463	rs4717463	7	68069028	AUTS2	NA	NA	-0.420383	0.846839	NA	NA
rs4717561	rs4717561	7	70350082	AUTS2	0.381549	0.841124	NA	NA	NA	NA
rs59398585	rs59398585	7	70224298	AUTS2	NA	NA	0.789805	0.717381	NA	NA
rs62459018	rs62459018	7	71214866	AUTS2	0.737023	0.768975	NA	NA	NA	NA
rs6965812	rs6965812	7	70320359	AUTS2	-0.458356	0.844996	NA	NA	NA	NA
rs6969978	rs6969978	7	68429563	AUTS2	-0.361487	0.874251	NA	NA	NA	NA
rs73369284	rs73369284	7	71052399	AUTS2	0.664102	0.878427	1.1307	0.525933	NA	NA
rs73422114	NA	7	68699999	AUTS2	NA	NA	-0.676642	0.877569	NA	NA
rs73702312	rs73702312	7	70942844	AUTS2	-0.542692	0.880795	NA	NA	NA	NA
rs74475674	rs74475674	7	68931984	AUTS2	0.488	0.878539	NA	NA	NA	NA
rs757783	rs757783	7	68295086	AUTS2	-0.373181	0.856709	NA	NA	NA	NA
rs77416309	rs142446418	7	70454856	AUTS2	0.499244	0.834765	NA	NA	NA	NA
rs7792316	rs7792316	7	68296349	AUTS2	-0.40636	0.85602	NA	NA	NA	NA
rs7792469	rs7792469	7	70837798	AUTS2	-0.481577	0.848764	NA	NA	NA	NA
rs7802297	rs7802297	7	70958236	AUTS2	-0.892497	0.834904	-1.01287	0.812141	NA	NA
rs79299033	rs79299033	7	70209300	AUTS2	0.519302	0.853968	0.66523	0.771308	NA	NA
rs80082014	rs80082014	7	70471620	AUTS2	0.380508	0.877684	NA	NA	NA	NA
rs940728	rs940728	7	70387953	AUTS2	-0.432355	0.764473	-0.446839	0.794195	NA	NA
rs9638618	rs9638618	7	70769692	AUTS2	0.493971	0.723686	0.565227	0.660501	NA	NA
JHU_7.31559258	NA	7	31559259	AVL9	-0.0987772	0.797973	NA	NA	NA	NA
JHU_7.31561233	rs217160	7	31561234	AVL9	0.108723	0.584974	NA	NA	NA	NA
JHU_7.31561340	rs9918690	7	31561341	AVL9	0.117474	0.585941	NA	NA	NA	NA
JHU_7.31564552	rs56041962	7	31564553	AVL9	0.104153	0.662357	NA	NA	NA	NA
JHU_7.31601075	rs56959648	7	31601076	AVL9	0.111421	0.577094	NA	NA	NA	NA
JHU_7.31645581	rs144178160	7	31645582	AVL9	0.170737	0.858235	NA	NA	NA	NA
JHU_7.31665441	NA	7	31665442	AVL9	NA	NA	0.109058	0.816423	NA	NA
JHU_7.31789352	NA	7	31789353	AVL9	NA	NA	-0.103934	0.880037	NA	NA
JHU_7.31794206	rs76026983	7	31794207	AVL9	0.166369	0.839381	NA	NA	NA	NA
JHU_7.31824912	NA	7	31824913	AVL9	NA	NA	-0.121565	0.855163	NA	NA
JHU_7.31853241	rs367929853	7	31853242	AVL9	0.166582	0.87215	NA	NA	NA	NA
JHU_7.31890706	rs10447631	7	31890707	AVL9	-0.149328	0.820521	NA	NA	NA	NA
JHU_7.32075434	rs373801432	7	32075435	AVL9	0.076413	0.850024	NA	NA	NA	NA
JHU_7.32225616	rs73104554	7	32225617	AVL9	-0.0796166	0.842207	NA	NA	NA	NA
JHU_7.32370219	rs369450416	7	32370220	AVL9	0.114656	0.686221	NA	NA	NA	NA
JHU_7.32567162	rs34332783	7	32567163	AVL9	-0.0776704	0.847202	NA	NA	NA	NA
JHU_7.32629426	rs12540138	7	32629427	AVL9	-0.089182	0.754814	NA	NA	NA	NA
JHU_7.32714793	rs113892170	7	32714794	AVL9	NA	NA	0.105494	0.872018	NA	NA
JHU_7.32826543	NA	7	32826544	AVL9	0.108533	0.571932	NA	NA	NA	NA
JHU_7.32832435	rs111552461	7	32832436	AVL9	-0.0827396	0.855688	NA	NA	NA	NA
JHU_7.32851517	rs7455144	7	32851518	AVL9	NA	NA	0.0703926	0.844558	NA	NA
JHU_7.32894330	NA	7	32894331	AVL9	NA	NA	0.07422	0.868306	NA	NA
JHU_7.32923158	rs7781915	7	32923159	AVL9	NA	NA	0.0807775	0.853852	NA	NA
JHU_7.33785393	rs12701323	7	33785394	AVL9	NA	NA	0.0710037	0.846053	NA	NA
JHU_7.33906776	rs111360796	7	33906777	AVL9	NA	NA	0.147834	0.845	NA	NA
rs10228795	rs80359159	7	32954009	AVL9	NA	NA	-0.115316	0.846053	NA	NA
rs10229918	rs10229918	7	31573901	AVL9	0.116483	0.49289	NA	NA	NA	NA
rs10243603	rs10243603	7	31587618	AVL9	0.179907	0.635593	NA	NA	NA	NA
rs10249533	rs10249533	7	32214192	AVL9	NA	NA	0.121268	0.766888	NA	NA
rs10251809	rs10251809	7	32044030	AVL9	0.0854239	0.874583	NA	NA	NA	NA
rs10260808	rs10260808	7	32574243	AVL9	-0.0776704	0.847202	NA	NA	NA	NA
rs10272900	rs10272900	7	32525631	AVL9	0.110342	0.812133	NA	NA	NA	NA
rs10487725	rs10487725	7	31539957	AVL9	0.0923066	0.809461	NA	NA	NA	NA
rs10951313	rs10951313	7	32025543	AVL9	NA	NA	0.0667382	0.807159	NA	NA
rs111860231	rs111860231	7	32344341	AVL9	NA	NA	-0.102544	0.857767	NA	NA
rs113276202	rs113276202	7	32128337	AVL9	-0.114476	0.653249	NA	NA	NA	NA
rs114630900	rs114630900	7	33752342	AVL9	NA	NA	-0.102021	0.750591	NA	NA
rs116219057	rs116219057	7	32458576	AVL9	0.161181	0.839295	NA	NA	NA	NA
rs116487946	rs116487946	7	32383299	AVL9	NA	NA	-0.101136	0.855163	NA	NA
rs11773035	rs11773035	7	31537510	AVL9	0.106789	0.679708	NA	NA	NA	NA
rs11975969	rs11975969	7	32854040	AVL9	NA	NA	0.0703926	0.844558	NA	NA
rs12538456	rs12538456	7	31858068	AVL9	NA	NA	-0.0824322	0.729423	NA	NA
rs12671896	rs12671896	7	33826589	AVL9	NA	NA	-0.0662305	0.857826	NA	NA
rs12701324	rs12701324	7	33791036	AVL9	NA	NA	0.0708337	0.811676	NA	NA
rs13225132	rs13225132	7	32800975	AVL9	0.111593	0.828758	NA	NA	NA	NA
rs13227256	rs13227256	7	33536947	AVL9	0.203317	0.700382	NA	NA	NA	NA
rs13238408	rs13238408	7	31865695	AVL9	NA	NA	0.0707156	0.782716	NA	NA
rs1362924	rs1362924	7	33914560	AVL9	-0.140027	0.804256	-0.123617	0.716168	NA	NA
rs1470726	rs1470726	7	33683549	AVL9	NA	NA	0.119557	0.841004	NA	NA
rs1653876	rs1653876	7	32360619	AVL9	NA	NA	-0.0749378	0.781731	NA	NA
rs17136990	rs17136990	7	32826172	AVL9	0.105282	0.645815	NA	NA	NA	NA
rs17160587	rs17160587	7	31866300	AVL9	NA	NA	0.151115	0.393296	NA	NA
rs17160659	rs17160659	7	31937162	AVL9	NA	NA	0.129488	0.76084	NA	NA
rs17170350	rs17170350	7	33724089	AVL9	NA	NA	-0.105153	0.806448	NA	NA
rs17813884	rs17813884	7	33876007	AVL9	NA	NA	-0.185613	0.629751	NA	NA
rs1839580	rs1839580	7	32700515	AVL9	0.0783093	0.856575	NA	NA	NA	NA
rs215634	rs215634	7	32369148	AVL9	0.109523	0.825593	NA	NA	NA	NA
rs215742	rs215742	7	32447344	AVL9	NA	NA	-0.083286	0.817575	NA	NA
rs2167274	rs2167274	7	32524844	AVL9	0.133855	0.70227	NA	NA	NA	NA
rs217164	rs217164	7	31562114	AVL9	0.116483	0.49289	NA	NA	NA	NA
rs2191867	rs2191867	7	31908677	AVL9	0.12959	0.83961	NA	NA	NA	NA
rs2290211	rs2290211	7	32594431	AVL9	0.104521	0.608469	NA	NA	NA	NA
rs3779238	rs3779238	7	33763789	AVL9	NA	NA	-0.0704814	0.814718	NA	NA
rs3801331	rs3801331	7	32497039	AVL9	0.109664	0.834999	NA	NA	NA	NA
rs3807618	rs3807618	7	31851231	AVL9	0.166582	0.87215	NA	NA	NA	NA
rs435714	rs435714	7	32458817	AVL9	NA	NA	0.0679186	0.845904	NA	NA
rs4720043	rs4720043	7	31581104	AVL9	-0.129868	0.343989	NA	NA	NA	NA
rs4723120	rs4723120	7	32034799	AVL9	-0.135806	0.876529	NA	NA	NA	NA
rs4723212	rs4723212	7	32829130	AVL9	-0.0827396	0.855688	NA	NA	NA	NA
rs60133740	rs60133740	7	32871398	AVL9	0.185097	0.228016	NA	NA	NA	NA
rs60191236	rs60191236	7	33764077	AVL9	NA	NA	-0.0789194	0.767699	NA	NA
rs62465340	rs62465340	7	32868638	AVL9	NA	NA	-0.0873673	0.85684	NA	NA
rs6462318	rs6462318	7	32009914	AVL9	NA	NA	0.0932485	0.538069	NA	NA
rs6462324	rs6462324	7	32120897	AVL9	-0.114476	0.653249	NA	NA	NA	NA
rs6945242	rs6945242	7	32973818	AVL9	NA	NA	-0.090761	0.876535	NA	NA
rs6949456	rs6949456	7	32016539	AVL9	NA	NA	0.0730843	0.876743	NA	NA
rs73088827	rs73088827	7	31726584	AVL9	NA	NA	-0.0864516	0.727807	NA	NA
rs73692611	rs73692611	7	33689088	AVL9	NA	NA	-0.165373	0.526689	NA	NA
rs76903282	rs76903282	7	31787391	AVL9	NA	NA	-0.103934	0.880037	NA	NA
rs76907223	rs76907223	7	31893072	AVL9	NA	NA	0.0967428	0.809365	NA	NA
rs77618107	rs77618107	7	32962789	AVL9	-0.117495	0.876002	NA	NA	NA	NA
rs7779104	rs7779104	7	33955895	AVL9	NA	NA	-0.0599436	0.845217	NA	NA
rs7792024	rs7792024	7	31986723	AVL9	NA	NA	0.105793	0.855873	NA	NA
rs7798561	rs7798561	7	33577465	AVL9	0.113637	0.71881	NA	NA	NA	NA
rs7801918	rs7801918	7	33949959	AVL9	0.107613	0.8374	NA	NA	NA	NA
JHU_7.97007539	rs75923877	7	97007540	BAIAP2L1	NA	NA	-0.255428	0.688309	NA	NA
JHU_7.97545739	NA	7	97545740	BAIAP2L1	-0.32157	0.857372	NA	NA	NA	NA
JHU_7.97712536	rs75621600	7	97712537	BAIAP2L1	0.293603	0.864182	NA	NA	NA	NA
JHU_7.97896280	rs5002892	7	97896281	BAIAP2L1	NA	NA	-0.275499	0.673723	NA	NA
JHU_7.98164881	rs73709496	7	98164882	BAIAP2L1	0.591485	0.692433	NA	NA	NA	NA
JHU_7.98510767	NA	7	98510768	BAIAP2L1	0.212042	0.88125	0.206206	0.866404	NA	NA
JHU_7.98590183	rs76839077	7	98590184	BAIAP2L1	0.290583	0.621467	0.190286	0.865238	NA	NA
JHU_7.98785449	NA	7	98785450	BAIAP2L1	0.331945	0.846881	NA	NA	NA	NA
rs10228951	rs10228951	7	97602656	BAIAP2L1	-0.296771	0.645499	-0.233036	0.785612	NA	NA
rs10235866	rs10235866	7	98269772	BAIAP2L1	NA	NA	-0.27812	0.863472	NA	NA
rs10246118	rs10246118	7	97298855	BAIAP2L1	NA	NA	-0.275711	0.728969	NA	NA
rs10256461	rs10256461	7	97160590	BAIAP2L1	NA	NA	0.221839	0.863087	NA	NA
rs10953213	rs10953213	7	97015085	BAIAP2L1	0.299497	0.85637	NA	NA	NA	NA
rs111898222	rs111898222	7	97635866	BAIAP2L1	0.494142	0.825442	NA	NA	NA	NA
rs11766009	rs11766009	7	97177702	BAIAP2L1	-0.407048	0.85492	NA	NA	NA	NA
rs11771498	rs11771498	7	97498640	BAIAP2L1	0.498213	0.842207	NA	NA	NA	NA
rs12111926	rs12111926	7	97006278	BAIAP2L1	NA	NA	-0.259296	0.695858	NA	NA
rs12532673	rs12532673	7	97674515	BAIAP2L1	0.382912	0.786985	NA	NA	NA	NA
rs12539655	rs12539655	7	96967600	BAIAP2L1	0.259043	0.807632	NA	NA	NA	NA
rs12704920	rs12704920	7	97087089	BAIAP2L1	-0.23791	0.855116	NA	NA	NA	NA
rs1636542	rs1636542	7	97626923	BAIAP2L1	-0.215144	0.860619	NA	NA	NA	NA
rs17161491	rs17161491	7	98486337	BAIAP2L1	0.232227	0.840864	0.193216	0.877162	NA	NA
rs2058667	rs2058667	7	97003104	BAIAP2L1	NA	NA	-0.379758	0.297086	NA	NA
rs219824	rs219824	7	98645517	BAIAP2L1	0.301643	0.851018	NA	NA	NA	NA
rs2665466	rs2665466	7	97461115	BAIAP2L1	NA	NA	-0.192828	0.870257	NA	NA
rs34781815	rs34781815	7	97800936	BAIAP2L1	0.332309	0.853684	NA	NA	NA	NA
rs4368910	rs4368910	7	98439700	BAIAP2L1	-0.26862	0.879672	NA	NA	NA	NA
rs4604367	rs4604367	7	97891460	BAIAP2L1	-0.232355	0.856411	-0.290741	0.619103	NA	NA
rs4727428	rs4727428	7	98810612	BAIAP2L1	-0.264516	0.862114	NA	NA	NA	NA
rs6465597	NA	7	97180908	BAIAP2L1	NA	NA	0.236853	0.878065	NA	NA
rs67224414	rs67224414	7	97657930	BAIAP2L1	NA	NA	-0.264168	0.842136	NA	NA
rs6976195	rs6976195	7	97119556	BAIAP2L1	NA	NA	-0.365407	0.819096	NA	NA
rs73147830	rs73147830	7	98434463	BAIAP2L1	NA	NA	-0.46242	0.733227	NA	NA
rs7457148	NA	7	98474128	BAIAP2L1	0.222252	0.853684	NA	NA	NA	NA
rs74733198	rs74733198	7	98169428	BAIAP2L1	-0.279578	0.877365	NA	NA	NA	NA
rs74863437	rs74863437	7	98081559	BAIAP2L1	-0.424075	0.788764	-0.446332	0.653981	NA	NA
rs76879813	rs76879813	7	98890237	BAIAP2L1	NA	NA	-0.261136	0.844943	NA	NA
rs7777145	rs7777145	7	97688936	BAIAP2L1	0.255302	0.869949	NA	NA	NA	NA
rs7810629	rs7810629	7	96989624	BAIAP2L1	NA	NA	-0.216739	0.856179	NA	NA
rs940432	rs940432	7	97716483	BAIAP2L1	0.291636	0.841627	NA	NA	NA	NA
rs9690669	rs9690669	7	96950785	BAIAP2L1	-0.425381	0.879105	NA	NA	NA	NA
JHU_7.72071415	NA	7	72071416	BAZ1B	0.0852971	0.873854	NA	NA	NA	NA
JHU_7.72103347	rs375963617	7	72103348	BAZ1B	NA	NA	0.0620204	0.806367	NA	NA
JHU_7.72751965	rs7779909	7	72751966	BAZ1B	-0.112604	0.725772	NA	NA	NA	NA
JHU_7.72778459	NA	7	72778460	BAZ1B	-0.147226	0.79924	NA	NA	NA	NA
JHU_7.73381515	NA	7	73381516	BAZ1B	-0.13454	0.812871	NA	NA	NA	NA
exm624676	NA	7	72093938	BAZ1B	NA	NA	0.0540547	0.854345	NA	NA
kgp13318912	rs114387230	7	71969713	BAZ1B	NA	NA	0.112856	0.844267	NA	NA
rs115021831	rs115021831	7	73434106	BAZ1B	-0.139649	0.844314	NA	NA	NA	NA
rs1178970	rs1178970	7	72750345	BAZ1B	-0.147226	0.79924	NA	NA	NA	NA
rs11973148	rs11973148	7	71881444	BAZ1B	NA	NA	-0.0812389	0.872659	NA	NA
rs11974409	rs11974409	7	72989390	BAZ1B	-0.0742789	0.85602	NA	NA	NA	NA
rs13232120	rs13232120	7	72983310	BAZ1B	-0.105353	0.84447	NA	NA	NA	NA
rs13235543	rs13235543	7	73013901	BAZ1B	-0.100557	0.818757	NA	NA	NA	NA
rs13246490	rs13246490	7	72992350	BAZ1B	-0.105353	0.84447	NA	NA	NA	NA
rs17145738	rs17145738	7	72982874	BAZ1B	-0.105353	0.84447	NA	NA	NA	NA
rs17145750	rs17145750	7	73026378	BAZ1B	-0.100557	0.818757	NA	NA	NA	NA
rs1880948	rs1880948	7	72722981	BAZ1B	-0.112604	0.725772	NA	NA	NA	NA
rs2237285	rs2237285	7	72760213	BAZ1B	-0.112604	0.725772	NA	NA	NA	NA
rs2909981	NA	7	71885067	BAZ1B	0.0964226	0.860297	NA	NA	NA	NA
rs35332062	rs35332062	7	73012042	BAZ1B	-0.131384	0.818529	NA	NA	NA	NA
rs3757588	rs3757588	7	73801019	BAZ1B	0.0670681	0.853668	NA	NA	NA	NA
rs4255023	rs4255023	7	73239618	BAZ1B	0.0606862	0.879672	NA	NA	NA	NA
rs4717755	rs4717755	7	72761178	BAZ1B	-0.0752031	0.862114	-0.0759492	0.79936	NA	NA
rs547403	rs547403	7	73776388	BAZ1B	-0.0710636	0.860331	NA	NA	NA	NA
rs55701129	rs55701129	7	73327877	BAZ1B	NA	NA	-0.0768851	0.875067	NA	NA
rs6943090	rs6943090	7	72746648	BAZ1B	NA	NA	-0.12109	0.857916	NA	NA
rs6953474	rs6953474	7	73584129	BAZ1B	0.113095	0.864747	NA	NA	NA	NA
rs6974767	rs6974767	7	73824052	BAZ1B	0.0613382	0.86438	NA	NA	NA	NA
rs7787679	rs7787679	7	72133788	BAZ1B	0.099859	0.869886	NA	NA	NA	NA
rs7793764	rs7793764	7	72759953	BAZ1B	-0.0752031	0.862114	-0.0759492	0.79936	NA	NA
rs873647	rs873647	7	73447506	BAZ1B	0.0705276	0.865899	NA	NA	NA	NA
JHU_7.32190399	rs41364749	7	32190400	BBS9	NA	NA	0.315049	0.68446	NA	NA
JHU_7.32247707	rs75954233	7	32247708	BBS9	NA	NA	0.222364	0.857994	NA	NA
JHU_7.32293909	rs116182028	7	32293910	BBS9	-0.509248	0.742244	-0.40368	0.0816772	NA	NA
JHU_7.32301643	NA	7	32301644	BBS9	NA	NA	-0.402475	0.000975233	NA	NA
JHU_7.32777294	rs113388537	7	32777295	BBS9	0.457403	0.840855	NA	NA	NA	NA
JHU_7.32778235	NA	7	32778236	BBS9	0.457403	0.840855	NA	NA	NA	NA
JHU_7.32832435	rs111552461	7	32832436	BBS9	0.22073	0.858127	NA	NA	NA	NA
JHU_7.32981882	rs77512678	7	32981883	BBS9	-0.30315	0.858432	-0.169349	0.83757	NA	NA
JHU_7.33012300	rs71532546	7	33012301	BBS9	0.279145	0.876689	NA	NA	NA	NA
JHU_7.33555114	rs10225233	7	33555115	BBS9	NA	NA	0.157581	0.744863	NA	NA
JHU_7.33614340	NA	7	33614341	BBS9	NA	NA	-0.21499	0.87262	NA	NA
JHU_7.33632884	rs76499226	7	33632885	BBS9	NA	NA	0.186401	0.721346	NA	NA
JHU_7.33636723	NA	7	33636724	BBS9	NA	NA	0.183414	0.764586	NA	NA
JHU_7.34142650	rs58396698	7	34142651	BBS9	-0.536804	0.488556	-0.234491	0.732247	NA	NA
JHU_7.34424353	rs59829671	7	34424354	BBS9	NA	NA	-0.135596	0.870736	NA	NA
kgp4261579	rs148947703	7	32816049	BBS9	0.258738	0.801231	NA	NA	NA	NA
rs10228795	rs80359159	7	32954009	BBS9	NA	NA	0.236266	0.772648	NA	NA
rs10251079	rs10251079	7	33094982	BBS9	-0.225119	0.872241	-0.175209	0.580121	NA	NA
rs10256097	rs10256097	7	33117114	BBS9	NA	NA	-0.136215	0.872842	NA	NA
rs10274492	rs10274492	7	34607064	BBS9	-0.226575	0.88125	-0.134586	0.844431	NA	NA
rs10280681	rs1956204	7	33018462	BBS9	-0.350699	0.868419	NA	NA	NA	NA
rs10486507	rs9268605	7	32399833	BBS9	-0.216494	0.847641	NA	NA	NA	NA
rs115493096	rs115493096	7	32270940	BBS9	-0.509248	0.742244	-0.40368	0.0816772	NA	NA
rs116487946	rs116487946	7	32383299	BBS9	0.319282	0.876689	NA	NA	NA	NA
rs12674093	rs12674093	7	33554162	BBS9	NA	NA	-0.125343	0.844558	NA	NA
rs12701349	rs12701349	7	34330309	BBS9	0.217619	0.857372	NA	NA	NA	NA
rs13226155	rs13226155	7	33579236	BBS9	NA	NA	-0.19489	0.805076	NA	NA
rs1345519	rs1345519	7	33817901	BBS9	NA	NA	-0.308514	0.581043	NA	NA
rs1362924	rs1362924	7	33914560	BBS9	0.500334	0.481191	NA	NA	NA	NA
rs17169692	rs17169692	7	34283049	BBS9	0.29979	0.827214	NA	NA	NA	NA
rs17169701	rs17169701	7	34301101	BBS9	-0.390044	0.864885	NA	NA	NA	NA
rs17169862	rs17169862	7	34610519	BBS9	-0.26666	0.840095	-0.152489	0.797996	NA	NA
rs17170261	rs17170261	7	33509520	BBS9	NA	NA	0.122303	0.873343	NA	NA
rs17170286	rs17170286	7	33595651	BBS9	-0.291129	0.879699	NA	NA	NA	NA
rs1882039	rs1882039	7	33590812	BBS9	NA	NA	0.107156	0.877877	NA	NA
rs215674	rs215674	7	32382872	BBS9	NA	NA	-0.200563	0.520906	NA	NA
rs2392147	rs2392147	7	32866723	BBS9	NA	NA	-0.132894	0.833121	NA	NA
rs2392265	rs2392265	7	34293293	BBS9	0.332325	0.798724	NA	NA	NA	NA
rs315862	rs315862	7	33926669	BBS9	0.278212	0.824884	NA	NA	NA	NA
rs34497075	rs34497075	7	32216310	BBS9	NA	NA	-0.137478	0.748515	NA	NA
rs34715900	rs34715900	7	32974642	BBS9	NA	NA	-0.223687	0.844266	NA	NA
rs3750117	rs3750117	7	33060946	BBS9	NA	NA	-0.1646	0.777403	NA	NA
rs3936264	rs3936264	7	32251202	BBS9	NA	NA	0.146694	0.623132	NA	NA
rs4720052	rs4720052	7	32216291	BBS9	NA	NA	-0.120709	0.807334	NA	NA
rs4723133	rs4723133	7	32247043	BBS9	NA	NA	-0.122557	0.857826	NA	NA
rs4723212	rs4723212	7	32829130	BBS9	0.22073	0.858127	NA	NA	NA	NA
rs4723329	rs4723329	7	33803450	BBS9	0.26264	0.880795	NA	NA	NA	NA
rs4723377	rs4723377	7	34583827	BBS9	-0.26503	0.842846	-0.152751	0.798102	NA	NA
rs57721188	rs57721188	7	33741980	BBS9	-0.411676	0.630474	-0.162339	0.851491	NA	NA
rs60191236	rs60191236	7	33764077	BBS9	0.209508	0.878324	NA	NA	NA	NA
rs60462273	rs60462273	7	34609344	BBS9	NA	NA	-0.169185	0.863082	NA	NA
rs6462446	rs6462446	7	33053281	BBS9	NA	NA	-0.1646	0.777403	NA	NA
rs6961966	rs6961966	7	34174173	BBS9	-0.46096	0.554973	-0.163321	0.870562	NA	NA
rs6966076	rs6966076	7	33554797	BBS9	NA	NA	0.161716	0.667309	NA	NA
rs6966995	rs6966995	7	33525304	BBS9	NA	NA	-0.119319	0.842095	NA	NA
rs6978495	rs6978495	7	32228302	BBS9	NA	NA	-0.111783	0.84011	NA	NA
rs72621330	rs72621330	7	33703035	BBS9	-0.375646	0.830875	NA	NA	NA	NA
rs73109677	rs73109677	7	33601075	BBS9	-0.313214	0.840095	-0.160273	0.853929	NA	NA
rs73304676	rs73304676	7	32254202	BBS9	-0.452468	0.714789	-0.322558	0.196235	NA	NA
rs73690930	rs73690930	7	33618479	BBS9	-0.377174	0.863866	NA	NA	NA	NA
rs75481976	rs75481976	7	33352676	BBS9	NA	NA	-0.203402	0.761795	NA	NA
rs7778064	rs7778064	7	34423824	BBS9	NA	NA	-0.135596	0.870736	NA	NA
rs7787218	rs7787218	7	33938388	BBS9	NA	NA	-0.171196	0.829384	NA	NA
rs7790246	rs7790246	7	32976416	BBS9	NA	NA	-0.19725	0.766423	NA	NA
rs7800309	rs7800309	7	33756337	BBS9	-0.272992	0.811323	-0.122796	0.874751	NA	NA
rs7804577	rs7804577	7	32373104	BBS9	NA	NA	0.165755	0.835729	NA	NA
rs7809911	rs7809911	7	33933893	BBS9	-0.194597	0.874015	-0.154752	0.557706	NA	NA
rs970437	rs970437	7	34301107	BBS9	0.488679	0.85646	NA	NA	NA	NA
rs987069	rs987069	7	32220497	BBS9	NA	NA	-0.10876	0.855017	NA	NA
JHU_7.106590222	NA	7	106590223	BCAP29	-0.233991	0.873806	NA	NA	NA	NA
JHU_7.106603323	rs369080140	7	106603324	BCAP29	NA	NA	0.13486	0.735251	NA	NA
JHU_7.107252837	NA	7	107252838	BCAP29	NA	NA	-0.224127	0.86299	NA	NA
JHU_7.107493380	rs75615805	7	107493381	BCAP29	0.209543	0.873039	0.147175	0.878206	NA	NA
JHU_7.107526535	NA	7	107526536	BCAP29	-0.187531	0.87215	NA	NA	NA	NA
JHU_7.107549121	NA	7	107549122	BCAP29	-0.231933	0.858213	NA	NA	NA	NA
JHU_7.107650069	rs1732155	7	107650070	BCAP29	-0.281911	0.720016	-0.174231	0.814671	NA	NA
JHU_7.107776559	rs115472277	7	107776560	BCAP29	NA	NA	-0.259741	0.755	NA	NA
JHU_7.107785907	rs114866306	7	107785908	BCAP29	0.249393	0.882508	0.197642	0.850432	NA	NA
JHU_7.107919885	rs2300008	7	107919886	BCAP29	0.316742	0.769791	NA	NA	NA	NA
exm649224	rs73419464	7	107204371	BCAP29	NA	NA	0.14985	0.862399	NA	NA
rs11771974	rs11771974	7	106601566	BCAP29	NA	NA	0.13486	0.735251	NA	NA
rs11974886	rs11974886	7	107710123	BCAP29	-0.167487	0.822315	NA	NA	NA	NA
rs17315922	rs17315922	7	106606478	BCAP29	-0.28197	0.772961	NA	NA	NA	NA
rs1859774	rs1859774	7	108108759	BCAP29	NA	NA	0.135013	0.87758	NA	NA
rs1860803	rs1860803	7	106779840	BCAP29	NA	NA	-0.124219	0.829893	NA	NA
rs28884168	rs28884168	7	106376613	BCAP29	-0.167157	0.730234	-0.121745	0.697611	NA	NA
rs342275	rs342275	7	106359216	BCAP29	NA	NA	-0.281454	0.74362	NA	NA
rs428459	rs428459	7	107818851	BCAP29	-0.18417	0.615756	NA	NA	NA	NA
rs57486256	rs57486256	7	107793783	BCAP29	-0.174682	0.835654	NA	NA	NA	NA
rs6466199	rs6466199	7	107483618	BCAP29	NA	NA	0.118022	0.833017	NA	NA
rs6944829	rs6944829	7	107525732	BCAP29	NA	NA	-0.113321	0.880852	NA	NA
rs6952791	rs6952791	7	106283152	BCAP29	NA	NA	0.153815	0.840315	NA	NA
rs6962826	rs6962826	7	107694768	BCAP29	-0.33157	0.253354	NA	NA	NA	NA
rs6965857	rs6965857	7	107494614	BCAP29	0.231864	0.87683	0.1738	0.862353	NA	NA
rs726471	rs726471	7	108102346	BCAP29	NA	NA	0.128368	0.862353	NA	NA
rs73421955	rs73421955	7	106283848	BCAP29	-0.150638	0.881639	NA	NA	NA	NA
rs73422850	rs73422850	7	107642217	BCAP29	NA	NA	0.187399	0.783588	NA	NA
rs735966	rs735966	7	106385759	BCAP29	0.214447	0.766502	NA	NA	NA	NA
rs7785225	rs7785225	7	108265021	BCAP29	NA	NA	0.102235	0.857916	NA	NA
rs79749356	rs79749356	7	107590334	BCAP29	-0.290163	0.805272	-0.19158	0.840542	NA	NA
rs79840327	rs79840327	7	107813157	BCAP29	-0.245154	0.87118	NA	NA	NA	NA
rs849430	rs849430	7	106576858	BCAP29	-0.19579	0.846186	NA	NA	NA	NA
JHU_7.72067032	rs140925741	7	72067033	BCL7B	0.127295	0.852859	NA	NA	NA	NA
JHU_7.72088556	NA	7	72088557	BCL7B	0.176958	0.853438	NA	NA	NA	NA
JHU_7.72103051	rs140874031	7	72103052	BCL7B	0.123859	0.872809	NA	NA	NA	NA
JHU_7.72115367	NA	7	72115368	BCL7B	-0.0940891	0.878011	NA	NA	NA	NA
JHU_7.72210827	NA	7	72210828	BCL7B	NA	NA	-0.127463	0.637967	NA	NA
JHU_7.72738748	NA	7	72738749	BCL7B	-0.104679	0.774636	NA	NA	NA	NA
exm624727	rs73131518	7	72297549	BCL7B	-0.128848	0.84463	NA	NA	NA	NA
exm626072	rs13241921	7	73254812	BCL7B	NA	NA	-0.0716415	0.878834	NA	NA
rs11544217	rs11544217	7	73636018	BCL7B	NA	NA	0.132956	0.805768	NA	NA
rs116164279	rs116164279	7	72397420	BCL7B	0.176958	0.853438	NA	NA	NA	NA
rs11760752	rs11760752	7	73023062	BCL7B	-0.14467	0.536499	NA	NA	NA	NA
rs143774708	NA	7	72071373	BCL7B	0.168348	0.880606	NA	NA	NA	NA
rs17146012	rs17146012	7	72757955	BCL7B	0.124963	0.825049	NA	NA	NA	NA
rs2030922	rs2030922	7	73141464	BCL7B	NA	NA	0.0861926	0.818823	NA	NA
rs2058059	rs2058059	7	72311817	BCL7B	NA	NA	0.0713295	0.877162	NA	NA
rs2158797	rs2158797	7	73862412	BCL7B	NA	NA	0.0692064	0.88108	NA	NA
rs3135687	rs3135687	7	73652036	BCL7B	NA	NA	0.079343	0.863087	NA	NA
rs3135698	rs3135698	7	73649825	BCL7B	NA	NA	0.079521	0.851198	NA	NA
rs35860256	rs35860256	7	73843869	BCL7B	-0.125862	0.680127	NA	NA	NA	NA
rs37630	rs37630	7	73880943	BCL7B	-0.189172	0.771151	NA	NA	NA	NA
rs4717793	rs4717793	7	73072839	BCL7B	0.0910852	0.874222	NA	NA	NA	NA
rs55701129	rs55701129	7	73327877	BCL7B	-0.117103	0.878311	NA	NA	NA	NA
rs7455225	rs7455225	7	73241386	BCL7B	NA	NA	0.0756004	0.879989	NA	NA
rs78973741	rs78973741	7	71969235	BCL7B	0.157208	0.88026	NA	NA	NA	NA
rs9647713	rs9647713	7	73226807	BCL7B	-0.101001	0.874418	NA	NA	NA	NA
JHU_7.92806266	rs6964542	7	92806267	BET1	-0.284708	0.682981	NA	NA	NA	NA
JHU_7.92985618	rs73712848	7	92985619	BET1	NA	NA	-0.184787	0.865153	NA	NA
JHU_7.92993750	rs7799804	7	92993751	BET1	NA	NA	-0.200703	0.853991	NA	NA
JHU_7.93287014	NA	7	93287015	BET1	-0.268681	0.857889	NA	NA	NA	NA
JHU_7.94338143	NA	7	94338144	BET1	NA	NA	-0.150996	0.873465	NA	NA
JHU_7.94547982	rs143099446	7	94547983	BET1	NA	NA	-0.278531	0.880566	NA	NA
JHU_7.94565964	NA	7	94565965	BET1	NA	NA	-0.210725	0.864829	NA	NA
JHU_7.94604682	NA	7	94604683	BET1	NA	NA	-0.278531	0.880566	NA	NA
rs10226698	rs10226698	7	93326060	BET1	-0.182302	0.757531	NA	NA	NA	NA
rs10230714	rs10230714	7	94540416	BET1	0.146528	0.873382	NA	NA	NA	NA
rs10250228	rs10250228	7	93101080	BET1	-0.147533	0.840855	NA	NA	NA	NA
rs10261603	rs10261603	7	93537202	BET1	NA	NA	0.225577	0.783588	NA	NA
rs10281294	rs10281294	7	93341409	BET1	NA	NA	-0.122305	0.8661	NA	NA
rs10282508	rs10282508	7	92760738	BET1	NA	NA	-0.19591	0.770932	NA	NA
rs111969302	rs111969302	7	92686614	BET1	0.330933	0.850024	NA	NA	NA	NA
rs1569091	rs1569091	7	94518128	BET1	0.139096	0.870229	0.125979	0.86932	NA	NA
rs17165997	rs17165997	7	93701702	BET1	-0.236722	0.877815	NA	NA	NA	NA
rs2286845	rs2286845	7	93623458	BET1	NA	NA	-0.187715	0.863355	NA	NA
rs2519604	rs2519604	7	93361702	BET1	NA	NA	0.266872	0.75077	NA	NA
rs35608547	rs35608547	7	92844819	BET1	NA	NA	-0.405534	0.664779	NA	NA
rs73404621	rs73404621	7	92690094	BET1	NA	NA	-0.314029	0.830155	NA	NA
JHU_7.96896976	rs144542201	7	96896977	BHLHA15	0.959665	0.879699	NA	NA	NA	NA
JHU_7.97100161	rs116025782	7	97100162	BHLHA15	-1.12008	0.812963	NA	NA	NA	NA
JHU_7.97172825	rs56317232	7	97172826	BHLHA15	NA	NA	0.841872	0.547401	NA	NA
JHU_7.97252708	rs79950279	7	97252709	BHLHA15	1.17366	0.764577	NA	NA	NA	NA
JHU_7.97377517	rs6973061	7	97377518	BHLHA15	0.624272	0.760968	NA	NA	NA	NA
JHU_7.97607532	rs147796757	7	97607533	BHLHA15	NA	NA	1.31627	0.71064	NA	NA
JHU_7.97744299	rs76304931	7	97744300	BHLHA15	1.20664	0.766502	NA	NA	NA	NA
JHU_7.97920269	rs7778015	7	97920270	BHLHA15	0.62112	0.85984	NA	NA	NA	NA
JHU_7.97992343	rs7786789	7	97992344	BHLHA15	0.599267	0.851925	NA	NA	NA	NA
JHU_7.97998977	rs13246043	7	97998978	BHLHA15	0.599267	0.851925	NA	NA	NA	NA
JHU_7.98197799	rs10257800	7	98197800	BHLHA15	NA	NA	-0.479457	0.872946	NA	NA
JHU_7.98459928	NA	7	98459929	BHLHA15	0.688324	0.690341	NA	NA	NA	NA
JHU_7.98495303	rs56294747	7	98495304	BHLHA15	0.573319	0.882413	NA	NA	NA	NA
JHU_7.98830385	rs115669758	7	98830386	BHLHA15	1.09331	0.838345	NA	NA	NA	NA
rs10240312	rs10240312	7	98054504	BHLHA15	NA	NA	-0.571471	0.771442	NA	NA
rs10254181	rs10254181	7	97388270	BHLHA15	0.752833	0.695187	NA	NA	NA	NA
rs10256461	rs10256461	7	97160590	BHLHA15	NA	NA	0.607607	0.823485	NA	NA
rs10275909	rs10275909	7	97298821	BHLHA15	0.719759	0.755982	NA	NA	NA	NA
rs1047035	rs1047035	7	98444287	BHLHA15	-0.785098	0.880321	NA	NA	NA	NA
rs1132971	NA	7	97921533	BHLHA15	0.62112	0.85984	NA	NA	NA	NA
rs11520931	rs11520931	7	98370171	BHLHA15	0.751705	0.715616	NA	NA	NA	NA
rs11763574	rs11763574	7	97078281	BHLHA15	0.593158	0.769196	NA	NA	NA	NA
rs11766009	rs11766009	7	97177702	BHLHA15	NA	NA	1.38605	0.470476	NA	NA
rs11773403	rs11773403	7	98366565	BHLHA15	0.866911	0.755982	NA	NA	NA	NA
rs1203845	rs1203845	7	98449574	BHLHA15	0.776671	0.809218	NA	NA	NA	NA
rs12111926	rs12111926	7	97006278	BHLHA15	0.570448	0.825383	NA	NA	NA	NA
rs12668051	rs12668051	7	98400599	BHLHA15	0.683915	0.727067	NA	NA	NA	NA
rs13233515	rs13233515	7	98697795	BHLHA15	NA	NA	-0.797751	0.455882	NA	NA
rs13233873	rs13233873	7	98400497	BHLHA15	0.755925	0.841246	0.770812	0.811004	NA	NA
rs1588422	rs1588422	7	97329406	BHLHA15	NA	NA	-0.470858	0.870639	NA	NA
rs17168985	rs17168985	7	97295293	BHLHA15	0.719759	0.755982	NA	NA	NA	NA
rs2058667	rs2058667	7	97003104	BHLHA15	0.776122	0.705813	NA	NA	NA	NA
rs2249169	rs2249169	7	98491261	BHLHA15	0.925599	0.804234	NA	NA	NA	NA
rs2395015	rs2395015	7	98705460	BHLHA15	NA	NA	-0.827893	0.523868	NA	NA
rs28374601	rs28374601	7	98391435	BHLHA15	-0.633996	0.779655	NA	NA	NA	NA
rs4727411	rs4727411	7	98388770	BHLHA15	0.589493	0.861289	NA	NA	NA	NA
rs60876280	rs60876280	7	97326852	BHLHA15	NA	NA	-0.479943	0.876871	NA	NA
rs6945396	rs6945396	7	97379204	BHLHA15	0.664859	0.754814	NA	NA	NA	NA
rs6969321	rs6969321	7	97845431	BHLHA15	0.56853	0.840927	NA	NA	NA	NA
rs705321	rs705321	7	98097170	BHLHA15	NA	NA	0.526284	0.823276	NA	NA
rs73708777	rs73708777	7	97126185	BHLHA15	NA	NA	-1.10093	0.870912	NA	NA
rs76741036	rs76741036	7	97252511	BHLHA15	NA	NA	0.68934	0.873465	NA	NA
rs76852421	rs76852421	7	97290908	BHLHA15	-1.04815	0.736181	NA	NA	NA	NA
rs7810629	rs7810629	7	96989624	BHLHA15	0.537705	0.871483	NA	NA	NA	NA
rs79473097	rs79473097	7	98376555	BHLHA15	NA	NA	1.05568	0.866674	NA	NA
rs799589	rs799589	7	96901960	BHLHA15	0.803391	0.840855	NA	NA	NA	NA
rs80110389	rs80110389	7	97646576	BHLHA15	0.575932	0.791922	NA	NA	NA	NA
rs9692573	rs9692573	7	96946643	BHLHA15	NA	NA	-0.537109	0.871886	NA	NA
JHU_7.42917277	NA	7	42917278	BLVRA	NA	NA	-0.140196	0.850127	NA	NA
JHU_7.42919467	rs139679227	7	42919468	BLVRA	NA	NA	-0.314115	0.864547	NA	NA
JHU_7.44133464	rs6963126	7	44133465	BLVRA	NA	NA	-0.217373	0.698224	NA	NA
JHU_7.44559410	rs75148562	7	44559411	BLVRA	0.293433	0.694944	NA	NA	NA	NA
JHU_7.44653910	rs6971483	7	44653911	BLVRA	0.253037	0.796884	NA	NA	NA	NA
JHU_7.44692444	rs77602958	7	44692445	BLVRA	NA	NA	-0.295151	0.807153	NA	NA
JHU_7.44840789	NA	7	44840790	BLVRA	NA	NA	-0.232036	0.842095	NA	NA
rs10248914	rs10248914	7	43935301	BLVRA	NA	NA	-0.231649	0.390583	NA	NA
rs1065647	rs1065647	7	44809276	BLVRA	0.215536	0.849011	NA	NA	NA	NA
rs10951716	rs10951716	7	43155250	BLVRA	-0.205654	0.881703	NA	NA	NA	NA
rs113226275	rs113226275	7	44598639	BLVRA	NA	NA	0.327989	0.700267	NA	NA
rs1181574	rs1181574	7	43804695	BLVRA	0.30125	0.871167	NA	NA	NA	NA
rs1181597	NA	7	43789148	BLVRA	NA	NA	-0.258499	0.877162	NA	NA
rs12537779	rs12537779	7	43254681	BLVRA	-0.232867	0.84251	NA	NA	NA	NA
rs17172125	rs17172125	7	42885952	BLVRA	NA	NA	0.121917	0.846053	NA	NA
rs217414	rs217414	7	44565494	BLVRA	0.316936	0.844262	NA	NA	NA	NA
rs217421	rs217421	7	44561600	BLVRA	0.266506	0.736622	0.154411	0.823161	NA	NA
rs2232103	rs2232103	7	43917274	BLVRA	NA	NA	0.164584	0.873465	NA	NA
rs2300586	rs2300586	7	44218856	BLVRA	0.219605	0.87455	NA	NA	NA	NA
rs28645714	rs28645714	7	43309629	BLVRA	-0.244089	0.864574	NA	NA	NA	NA
rs2908278	rs2908278	7	44180932	BLVRA	NA	NA	-0.17624	0.875141	NA	NA
rs2908290	rs2908290	7	44216137	BLVRA	-0.224876	0.770765	NA	NA	NA	NA
rs34938337	rs34938337	7	43447973	BLVRA	-0.332348	0.56503	NA	NA	NA	NA
rs3934887	rs3934887	7	44333582	BLVRA	NA	NA	0.186993	0.847289	NA	NA
rs4720475	rs4720475	7	44769869	BLVRA	NA	NA	0.171642	0.690105	NA	NA
rs59125324	rs59125324	7	43290438	BLVRA	NA	NA	-0.180146	0.868452	NA	NA
rs596167	rs596167	7	43013834	BLVRA	NA	NA	0.148706	0.788843	NA	NA
rs61731833	rs61731833	7	44796675	BLVRA	NA	NA	-0.213857	0.879989	NA	NA
rs6949342	rs6949342	7	43243719	BLVRA	-0.213203	0.832952	NA	NA	NA	NA
rs6962541	rs6962541	7	44133304	BLVRA	-0.187165	0.874403	NA	NA	NA	NA
rs740094	rs740094	7	44669698	BLVRA	0.249368	0.747065	NA	NA	NA	NA
rs75624420	rs75624420	7	44594133	BLVRA	-0.313192	0.855706	NA	NA	NA	NA
rs7786662	rs7786662	7	43536753	BLVRA	NA	NA	-0.20584	0.755951	NA	NA
JHU_7.133613357	rs75507881	7	133613358	BPGM	-0.30141	0.877365	NA	NA	NA	NA
JHU_7.133656153	rs149081065	7	133656154	BPGM	NA	NA	0.185592	0.651495	NA	NA
JHU_7.133818423	rs17167451	7	133818424	BPGM	0.215483	0.865404	NA	NA	NA	NA
JHU_7.133833860	rs997928	7	133833861	BPGM	NA	NA	0.133255	0.856097	NA	NA
JHU_7.133940519	NA	7	133940520	BPGM	NA	NA	0.138392	0.874726	NA	NA
JHU_7.134638419	rs4732071	7	134638420	BPGM	NA	NA	-0.122082	0.814111	NA	NA
JHU_7.134695068	rs74990069	7	134695069	BPGM	NA	NA	0.124302	0.880019	NA	NA
JHU_7.134758788	rs112284043	7	134758789	BPGM	-0.240784	0.854117	NA	NA	NA	NA
rs10238882	rs10238882	7	134948316	BPGM	-0.274991	0.821742	NA	NA	NA	NA
rs10954428	rs10954428	7	133388056	BPGM	-0.215957	0.877205	NA	NA	NA	NA
rs111748860	rs111748860	7	134224370	BPGM	-0.266082	0.844078	NA	NA	NA	NA
rs11204	rs11204	7	134653930	BPGM	0.399356	0.869353	NA	NA	NA	NA
rs11975285	rs11975285	7	134627147	BPGM	NA	NA	-0.144664	0.767699	NA	NA
rs1362985	rs1362985	7	134031799	BPGM	0.20089	0.881033	NA	NA	NA	NA
rs1554665	rs1554665	7	134184481	BPGM	NA	NA	0.152107	0.79452	NA	NA
rs1646691	rs1646691	7	134039630	BPGM	-0.228311	0.736701	NA	NA	NA	NA
rs1646726	rs1646726	7	134064285	BPGM	NA	NA	0.140165	0.841953	NA	NA
rs17168029	rs17168029	7	134456444	BPGM	0.304271	0.868146	NA	NA	NA	NA
rs17168159	rs17168159	7	134670619	BPGM	-0.29711	0.862649	NA	NA	NA	NA
rs2075464	rs2075464	7	134512591	BPGM	NA	NA	0.195698	0.630229	NA	NA
rs2290357	rs2290357	7	134570464	BPGM	NA	NA	-0.330183	0.657878	NA	NA
rs3112328	rs3112328	7	135354582	BPGM	-0.201477	0.825295	NA	NA	NA	NA
rs3735047	rs3735047	7	133749964	BPGM	NA	NA	-0.15618	0.631535	NA	NA
rs3800752	rs3800752	7	134630642	BPGM	0.20688	0.874861	0.184752	0.771308	NA	NA
rs4281069	rs4281069	7	134938058	BPGM	NA	NA	0.162143	0.501962	NA	NA
rs4366014	rs4366014	7	134708675	BPGM	0.233642	0.738038	NA	NA	NA	NA
rs59667275	rs59667275	7	134854065	BPGM	NA	NA	0.251531	0.833267	NA	NA
rs6955300	rs6955300	7	135106557	BPGM	NA	NA	0.206776	0.806451	NA	NA
rs6973420	rs6973420	7	134618710	BPGM	NA	NA	0.173749	0.623486	NA	NA
rs6976629	rs6976629	7	134637542	BPGM	NA	NA	-0.12606	0.869741	NA	NA
rs73454255	NA	7	134598697	BPGM	NA	NA	0.230222	0.846182	NA	NA
rs73454641	rs73454641	7	133818412	BPGM	0.215483	0.865404	NA	NA	NA	NA
rs75966568	rs75966568	7	134400669	BPGM	0.282529	0.8787	NA	NA	NA	NA
rs7788959	rs7788959	7	134296821	BPGM	NA	NA	0.164397	0.838035	NA	NA
rs7792010	rs7792010	7	133681101	BPGM	NA	NA	-0.115875	0.875193	NA	NA
rs79214047	rs79214047	7	134306019	BPGM	-0.527897	0.720935	NA	NA	NA	NA
JHU_7.139483813	NA	7	139483814	BRAF	0.0910679	0.870311	NA	NA	NA	NA
JHU_7.139581262	NA	7	139581263	BRAF	0.111155	0.837383	NA	NA	NA	NA
JHU_7.139735636	NA	7	139735637	BRAF	NA	NA	-0.218387	0.783124	NA	NA
JHU_7.140036922	NA	7	140036923	BRAF	-0.107928	0.792049	NA	NA	NA	NA
JHU_7.140176344	NA	7	140176345	BRAF	NA	NA	-0.172166	0.855209	NA	NA
JHU_7.140207040	rs115517940	7	140207041	BRAF	-0.161984	0.820042	NA	NA	NA	NA
JHU_7.140226694	rs116654006	7	140226695	BRAF	NA	NA	-0.200689	0.86349	NA	NA
JHU_7.140262487	NA	7	140262488	BRAF	-0.125871	0.840622	NA	NA	NA	NA
JHU_7.140281768	rs112029581	7	140281769	BRAF	-0.11887	0.809881	NA	NA	NA	NA
JHU_7.140384891	rs11972791	7	140384892	BRAF	-0.216797	0.651756	NA	NA	NA	NA
JHU_7.140625707	NA	7	140625708	BRAF	-0.170036	0.771346	NA	NA	NA	NA
JHU_7.141146047	rs1181756	7	141146048	BRAF	-0.146852	0.878729	NA	NA	NA	NA
JHU_7.141146062	rs1181757	7	141146063	BRAF	NA	NA	0.156096	0.82848	NA	NA
JHU_7.141216563	NA	7	141216564	BRAF	NA	NA	-0.189325	0.789384	NA	NA
JHU_7.141234642	rs55960289	7	141234643	BRAF	NA	NA	-0.262622	0.746119	NA	NA
JHU_7.141442493	rs73520147	7	141442494	BRAF	-0.131608	0.820043	NA	NA	NA	NA
JHU_7.141493999	NA	7	141494000	BRAF	-0.135826	0.79924	NA	NA	NA	NA
JHU_7.141605875	rs57234263	7	141605876	BRAF	-0.114336	0.81421	NA	NA	NA	NA
rs10244528	rs10244528	7	139486394	BRAF	0.0812627	0.867447	NA	NA	NA	NA
rs115556678	rs115556678	7	141388349	BRAF	-0.144723	0.711263	NA	NA	NA	NA
rs11983572	rs11983572	7	141146146	BRAF	NA	NA	0.302427	0.217042	NA	NA
rs12375038	rs12375038	7	139794359	BRAF	0.148357	0.874983	0.1892	0.85908	NA	NA
rs12538711	rs12538711	7	140001939	BRAF	0.112601	0.871893	NA	NA	NA	NA
rs1267601	rs1267601	7	140544165	BRAF	-0.170036	0.771346	NA	NA	NA	NA
rs12703654	rs12703654	7	139954640	BRAF	0.10211	0.873039	NA	NA	NA	NA
rs13231650	rs13231650	7	141398942	BRAF	NA	NA	0.138289	0.828333	NA	NA
rs199990454	rs199990454	7	140625710	BRAF	-0.170036	0.771346	NA	NA	NA	NA
rs2366241	rs2366241	7	141169777	BRAF	0.12865	0.704235	NA	NA	NA	NA
rs2429204	rs2429204	7	139975593	BRAF	-0.125641	0.856024	NA	NA	NA	NA
rs2968553	rs2968553	7	140382156	BRAF	0.0819116	0.872588	NA	NA	NA	NA
rs34529840	rs34529840	7	141490661	BRAF	-0.129964	0.821498	NA	NA	NA	NA
rs35076815	rs35076815	7	139737421	BRAF	NA	NA	-0.197175	0.877162	NA	NA
rs35456446	rs35456446	7	139734069	BRAF	NA	NA	-0.214999	0.830858	NA	NA
rs35672788	rs35672788	7	141408581	BRAF	NA	NA	0.217789	0.684949	NA	NA
rs35813039	rs35813039	7	139687184	BRAF	0.121858	0.731347	NA	NA	NA	NA
rs3800989	rs3800989	7	141360585	BRAF	0.0901918	0.841627	NA	NA	NA	NA
rs4133502	rs4133502	7	140355466	BRAF	NA	NA	-0.193359	0.861524	NA	NA
rs4726432	rs4726432	7	140937078	BRAF	0.0809561	0.873296	NA	NA	NA	NA
rs4726882	rs4726882	7	140216558	BRAF	0.0898935	0.874418	NA	NA	NA	NA
rs55677504	rs55677504	7	140104237	BRAF	-0.136354	0.732624	NA	NA	NA	NA
rs6464833	rs6464833	7	140227293	BRAF	0.101132	0.739939	NA	NA	NA	NA
rs67898858	rs67898858	7	141395223	BRAF	0.0994787	0.85984	NA	NA	NA	NA
rs685182	rs685182	7	140265434	BRAF	-0.0848507	0.865493	-0.114541	0.818414	NA	NA
rs6950368	rs6950368	7	140033449	BRAF	-0.104903	0.828563	NA	NA	NA	NA
rs6952829	rs6952829	7	141540289	BRAF	NA	NA	-0.112614	0.871933	NA	NA
rs6966903	rs6966903	7	139763541	BRAF	0.148545	0.872682	0.262132	0.593377	NA	NA
rs6974542	rs6974542	7	141218662	BRAF	NA	NA	-0.215822	0.72382	NA	NA
rs6978505	rs6978505	7	140092314	BRAF	NA	NA	-0.134051	0.824186	NA	NA
rs73472731	rs73472731	7	140034228	BRAF	NA	NA	-0.260952	0.736064	NA	NA
rs73735624	rs73735624	7	139481852	BRAF	0.10856	0.812133	NA	NA	NA	NA
rs75846610	rs75846610	7	139478223	BRAF	0.0924478	0.882357	NA	NA	NA	NA
rs77409535	rs77409535	7	140418872	BRAF	-0.119485	0.738669	NA	NA	NA	NA
rs7805584	rs7805584	7	139995054	BRAF	-0.0828765	0.854835	NA	NA	NA	NA
rs80289182	rs80289182	7	140705939	BRAF	0.156691	0.778727	NA	NA	NA	NA
JHU_7.1606106	NA	7	1606107	BRAT1	-0.360634	0.848509	NA	NA	NA	NA
JHU_7.1712819	rs1881865	7	1712820	BRAT1	NA	NA	-0.127064	0.738383	NA	NA
JHU_7.1832438	rs28649602	7	1832439	BRAT1	0.344617	0.847202	NA	NA	NA	NA
JHU_7.2036459	rs59574136	7	2036460	BRAT1	0.290393	0.847202	NA	NA	NA	NA
JHU_7.2393772	rs78370358	7	2393773	BRAT1	NA	NA	0.179291	0.831435	NA	NA
JHU_7.2399493	rs73277422	7	2399494	BRAT1	0.39614	0.734123	NA	NA	NA	NA
JHU_7.2427924	rs10245195	7	2427925	BRAT1	-0.17663	0.870282	NA	NA	NA	NA
JHU_7.2462915	NA	7	2462916	BRAT1	0.361441	0.844666	NA	NA	NA	NA
JHU_7.2602239	rs183299938	7	2602240	BRAT1	0.400468	0.82491	NA	NA	NA	NA
JHU_7.2606525	rs199472766	7	2606526	BRAT1	-0.286449	0.82497	NA	NA	NA	NA
JHU_7.2634383	rs10235545	7	2634384	BRAT1	-0.271144	0.853273	NA	NA	NA	NA
JHU_7.2679912	NA	7	2679913	BRAT1	NA	NA	0.213763	0.77407	NA	NA
JHU_7.2692376	rs77310736	7	2692377	BRAT1	-0.184747	0.877297	NA	NA	NA	NA
JHU_7.2738227	rs798476	7	2738228	BRAT1	NA	NA	0.126536	0.870553	NA	NA
JHU_7.2758660	rs369660529	7	2758661	BRAT1	NA	NA	0.179232	0.84097	NA	NA
JHU_7.2817720	rs75932783	7	2817721	BRAT1	NA	NA	0.226763	0.705008	NA	NA
JHU_7.2862541	rs375017183	7	2862542	BRAT1	NA	NA	0.121239	0.832105	NA	NA
JHU_7.2886275	NA	7	2886276	BRAT1	NA	NA	0.114456	0.861658	NA	NA
JHU_7.2931398	rs78813440	7	2931399	BRAT1	0.242125	0.853253	NA	NA	NA	NA
JHU_7.2932252	NA	7	2932253	BRAT1	-0.241472	0.798333	NA	NA	NA	NA
JHU_7.2934385	rs10259879	7	2934386	BRAT1	0.18191	0.867517	NA	NA	NA	NA
JHU_7.3060087	rs373950075	7	3060088	BRAT1	NA	NA	0.169255	0.869485	NA	NA
JHU_7.3248802	rs113016563	7	3248803	BRAT1	NA	NA	0.162675	0.866922	NA	NA
JHU_7.3357187	rs4722674	7	3357188	BRAT1	NA	NA	-0.111474	0.867989	NA	NA
JHU_7.3521244	rs79124129	7	3521245	BRAT1	-0.286018	0.879105	NA	NA	NA	NA
exm599629	NA	7	2472662	BRAT1	-0.244923	0.849856	NA	NA	NA	NA
rs10230748	rs10230748	7	1753599	BRAT1	-0.296223	0.736242	NA	NA	NA	NA
rs10243467	rs10243467	7	3481695	BRAT1	0.193789	0.825539	NA	NA	NA	NA
rs10429037	rs10429037	7	1781299	BRAT1	-0.250696	0.805844	NA	NA	NA	NA
rs11520750	rs11520750	7	2334025	BRAT1	NA	NA	-0.0969176	0.868948	NA	NA
rs1182144	rs1182144	7	2911972	BRAT1	NA	NA	0.118951	0.82852	NA	NA
rs1182190	rs1182190	7	2869391	BRAT1	NA	NA	0.111391	0.8559	NA	NA
rs12671525	rs12671525	7	1759389	BRAT1	NA	NA	0.0927098	0.862332	NA	NA
rs12671752	rs12671752	7	2934055	BRAT1	0.271421	0.569962	NA	NA	NA	NA
rs13240735	rs13240735	7	3021202	BRAT1	NA	NA	-0.144029	0.866161	NA	NA
rs140996290	rs140996290	7	3505531	BRAT1	-0.305542	0.838103	NA	NA	NA	NA
rs148045668	rs148045668	7	1609123	BRAT1	-0.47907	0.686775	NA	NA	NA	NA
rs2398568	rs2398568	7	2932024	BRAT1	-0.239922	0.75376	NA	NA	NA	NA
rs2644295	rs2644295	7	2860217	BRAT1	NA	NA	0.138816	0.770184	NA	NA
rs2705608	rs2705608	7	3559826	BRAT1	-0.205652	0.870213	NA	NA	NA	NA
rs286552	NA	7	2547043	BRAT1	NA	NA	0.110563	0.870852	NA	NA
rs3735123	rs3735123	7	2956918	BRAT1	NA	NA	0.12924	0.8602	NA	NA
rs3735210	rs3735210	7	2069588	BRAT1	0.255925	0.61431	NA	NA	NA	NA
rs377424602	rs377424602	7	2753850	BRAT1	NA	NA	0.153869	0.86618	NA	NA
rs3801077	rs3801077	7	2689472	BRAT1	0.175401	0.860237	NA	NA	NA	NA
rs41483047	rs41483047	7	2953442	BRAT1	0.302675	0.87843	NA	NA	NA	NA
rs4721295	rs4721295	7	2036669	BRAT1	0.251768	0.877936	NA	NA	NA	NA
rs4725251	rs4725251	7	1633546	BRAT1	0.149669	0.876581	NA	NA	NA	NA
rs55861403	rs55861403	7	1600414	BRAT1	NA	NA	0.114962	0.874133	NA	NA
rs56278027	rs56278027	7	2219851	BRAT1	0.299158	0.867517	NA	NA	NA	NA
rs58120505	NA	7	2029867	BRAT1	0.207253	0.853336	NA	NA	NA	NA
rs62437757	rs62437757	7	3521197	BRAT1	0.208818	0.779172	NA	NA	NA	NA
rs6461049	rs6461049	7	2017445	BRAT1	0.157295	0.873773	NA	NA	NA	NA
rs6944821	rs6944821	7	2953433	BRAT1	NA	NA	0.107144	0.857102	NA	NA
rs6948739	rs6948739	7	2933195	BRAT1	0.309549	0.210707	NA	NA	NA	NA
rs6974490	rs6974490	7	2387642	BRAT1	0.157105	0.83914	NA	NA	NA	NA
rs73281175	rs73281175	7	2740896	BRAT1	-0.280058	0.75855	NA	NA	NA	NA
rs73673834	rs73673834	7	2473894	BRAT1	0.360542	0.766502	NA	NA	NA	NA
rs73676708	NA	7	2539676	BRAT1	0.163327	0.86939	NA	NA	NA	NA
rs745814	rs745814	7	2932110	BRAT1	0.181695	0.821896	NA	NA	NA	NA
rs7785994	rs7785994	7	3351810	BRAT1	NA	NA	-0.111474	0.867989	NA	NA
rs79496824	rs79496824	7	1733182	BRAT1	-0.221002	0.799988	NA	NA	NA	NA
rs798544	rs798544	7	2763102	BRAT1	NA	NA	0.179232	0.84097	NA	NA
rs80191207	rs80191207	7	2753293	BRAT1	0.287336	0.824777	NA	NA	NA	NA
rs868896	rs868896	7	2935424	BRAT1	-0.14578	0.880565	NA	NA	NA	NA
rs9177	rs9177	7	1787236	BRAT1	NA	NA	-0.0926255	0.875063	NA	NA
JHU_7.97007539	rs75923877	7	97007540	BRI3	NA	NA	-0.095886	0.880872	NA	NA
JHU_7.97324199	rs73709108	7	97324200	BRI3	-0.355467	0.804288	NA	NA	NA	NA
JHU_7.97427430	rs2530164	7	97427431	BRI3	NA	NA	-0.101707	0.86714	NA	NA
JHU_7.97618248	rs113369955	7	97618249	BRI3	NA	NA	-0.156483	0.776369	NA	NA
JHU_7.97862428	rs369839209	7	97862429	BRI3	NA	NA	0.187842	0.877506	NA	NA
JHU_7.98005191	rs60282356	7	98005192	BRI3	NA	NA	0.208614	0.868948	NA	NA
JHU_7.98164881	rs73709496	7	98164882	BRI3	0.329871	0.875835	NA	NA	NA	NA
JHU_7.98174319	rs78047538	7	98174320	BRI3	0.376998	0.825582	0.202363	0.87946	NA	NA
JHU_7.98403536	rs75215088	7	98403537	BRI3	0.306725	0.824884	NA	NA	NA	NA
JHU_7.98590183	rs76839077	7	98590184	BRI3	NA	NA	0.100115	0.862584	NA	NA
JHU_7.98718260	NA	7	98718261	BRI3	NA	NA	-0.147872	0.857102	NA	NA
JHU_7.98785817	rs12673020	7	98785818	BRI3	NA	NA	0.159374	0.712232	NA	NA
JHU_7.98791963	NA	7	98791964	BRI3	NA	NA	-0.142617	0.870535	NA	NA
kgp13272074	rs61745729	7	98885578	BRI3	NA	NA	0.25203	0.811662	NA	NA
rs10229301	rs10229301	7	98164828	BRI3	0.24951	0.472311	0.161726	0.372606	NA	NA
rs10230081	rs10230081	7	97192321	BRI3	0.156866	0.881803	NA	NA	NA	NA
rs10246118	rs10246118	7	97298855	BRI3	NA	NA	-0.123875	0.828581	NA	NA
rs10275909	rs10275909	7	97298821	BRI3	NA	NA	0.126953	0.831006	NA	NA
rs114121577	rs114121577	7	98885722	BRI3	0.239268	0.853223	NA	NA	NA	NA
rs12668997	rs12668997	7	97465888	BRI3	NA	NA	0.218245	0.842742	NA	NA
rs12672767	rs12672767	7	97635841	BRI3	NA	NA	-0.181535	0.560481	NA	NA
rs1588422	rs1588422	7	97329406	BRI3	NA	NA	-0.109205	0.8303	NA	NA
rs17168985	rs17168985	7	97295293	BRI3	NA	NA	0.126953	0.831006	NA	NA
rs219824	rs219824	7	98645517	BRI3	NA	NA	0.16269	0.790133	NA	NA
rs6465598	rs6465598	7	97225761	BRI3	NA	NA	-0.127119	0.857826	NA	NA
rs6465710	rs6465710	7	98348297	BRI3	0.23197	0.857638	0.162901	0.800556	NA	NA
rs6978862	rs6978862	7	97311710	BRI3	NA	NA	0.115081	0.851376	NA	NA
rs705323	rs705323	7	98162894	BRI3	NA	NA	-0.132688	0.858192	NA	NA
rs73402245	rs73402245	7	97201072	BRI3	NA	NA	0.176128	0.826188	NA	NA
rs77523813	rs77523813	7	98150783	BRI3	0.29805	0.664288	0.171903	0.741076	NA	NA
rs7797354	rs7797354	7	97488733	BRI3	NA	NA	-0.146648	0.736058	NA	NA
rs7806818	rs7806818	7	98851474	BRI3	-0.212261	0.876002	NA	NA	NA	NA
rs817758	rs817758	7	98164694	BRI3	NA	NA	-0.106315	0.857994	NA	NA
JHU_7.98148406	rs67357538	7	98148407	BUD31	-0.128424	0.874418	NA	NA	NA	NA
JHU_7.99295692	NA	7	99295693	BUD31	NA	NA	-0.0893933	0.869629	NA	NA
JHU_7.99348737	NA	7	99348738	BUD31	-0.155036	0.815425	NA	NA	NA	NA
JHU_7.99353381	rs114338220	7	99353382	BUD31	-0.161875	0.78806	NA	NA	NA	NA
JHU_7.99490992	rs13310326	7	99490993	BUD31	-0.15935	0.846718	NA	NA	NA	NA
JHU_7.99507352	rs2572001	7	99507353	BUD31	-0.195306	0.664116	-0.119885	0.851374	NA	NA
JHU_7.99616290	NA	7	99616291	BUD31	-0.175081	0.795929	NA	NA	NA	NA
JHU_7.99647200	NA	7	99647201	BUD31	0.201083	0.869941	NA	NA	NA	NA
JHU_7.99943611	NA	7	99943612	BUD31	NA	NA	-0.132151	0.763975	NA	NA
rs10211	rs10211	7	99302994	BUD31	NA	NA	-0.0893933	0.869629	NA	NA
rs10229301	rs10229301	7	98164828	BUD31	NA	NA	0.0823563	0.852292	NA	NA
rs10281195	rs10281195	7	98861915	BUD31	0.105744	0.874758	NA	NA	NA	NA
rs114121577	rs114121577	7	98885722	BUD31	0.136197	0.877297	NA	NA	NA	NA
rs11505841	rs11505841	7	99481007	BUD31	NA	NA	-0.107719	0.831118	NA	NA
rs14935	rs14935	7	99017071	BUD31	-0.136649	0.801068	NA	NA	NA	NA
rs17161650	rs17161650	7	98881199	BUD31	0.115998	0.8413	NA	NA	NA	NA
rs2261360	rs2261360	7	99692993	BUD31	-0.158882	0.845088	NA	NA	NA	NA
rs2525539	rs2525539	7	99545309	BUD31	0.184555	0.712179	NA	NA	NA	NA
rs2527899	rs2527899	7	99529181	BUD31	-0.15935	0.846718	NA	NA	NA	NA
rs2687081	rs2687081	7	99300758	BUD31	NA	NA	-0.0898925	0.869045	NA	NA
rs2687116	rs2687116	7	99365943	BUD31	NA	NA	0.0765457	0.880629	NA	NA
rs2687134	rs2687134	7	99331042	BUD31	-0.119289	0.819939	NA	NA	NA	NA
rs4134920	rs4134920	7	99707682	BUD31	NA	NA	-0.180814	0.770932	NA	NA
rs4368910	rs4368910	7	98439700	BUD31	0.164259	0.76627	NA	NA	NA	NA
rs4646458	rs4646458	7	99245013	BUD31	0.0997721	0.87374	NA	NA	NA	NA
rs5015755	rs5015755	7	100013402	BUD31	NA	NA	-0.156392	0.762611	NA	NA
rs5015756	rs5015756	7	100013457	BUD31	NA	NA	0.101928	0.77407	NA	NA
rs7806818	rs7806818	7	98851474	BUD31	-0.153097	0.81783	NA	NA	NA	NA
rs80165539	rs80165539	7	98729726	BUD31	-0.23077	0.84981	NA	NA	NA	NA
JHU_7.15774737	rs79532524	7	15774738	BZW2	-0.292439	0.787442	NA	NA	NA	NA
JHU_7.16540969	rs73076724	7	16540970	BZW2	-0.186296	0.85492	-0.168276	0.831919	NA	NA
JHU_7.16901931	rs60924576	7	16901932	BZW2	NA	NA	-0.134697	0.878223	NA	NA
JHU_7.17080673	rs377654314	7	17080674	BZW2	NA	NA	-0.197514	0.818122	NA	NA
JHU_7.17139241	rs73295995	7	17139242	BZW2	NA	NA	-0.220875	0.870553	NA	NA
JHU_7.17275421	rs73077653	7	17275422	BZW2	0.188374	0.849675	NA	NA	NA	NA
JHU_7.17501543	rs73305636	7	17501544	BZW2	NA	NA	0.313046	0.825792	NA	NA
JHU_7.17591576	rs116057787	7	17591577	BZW2	-0.317883	0.853814	NA	NA	NA	NA
rs10275907	rs10275907	7	16252720	BZW2	NA	NA	-0.156551	0.798425	NA	NA
rs10950635	rs10950635	7	16895475	BZW2	-0.280248	0.838041	-0.216657	0.873817	NA	NA
rs10950642	rs10950642	7	17016646	BZW2	NA	NA	-0.15163	0.855163	NA	NA
rs11765147	rs11765147	7	16890225	BZW2	0.204538	0.762438	NA	NA	NA	NA
rs12669346	rs12669346	7	16584291	BZW2	0.157731	0.841627	NA	NA	NA	NA
rs13234564	rs13234564	7	16715362	BZW2	NA	NA	-0.194635	0.673049	NA	NA
rs1525739	rs1525739	7	16889812	BZW2	0.157844	0.878741	NA	NA	NA	NA
rs1562630	rs1562630	7	17625437	BZW2	NA	NA	-0.127384	0.844558	NA	NA
rs16871504	rs16871504	7	16963803	BZW2	NA	NA	-0.173428	0.872344	NA	NA
rs17136772	rs17136772	7	16925645	BZW2	NA	NA	0.133335	0.864674	NA	NA
rs17137805	rs17137805	7	17563650	BZW2	NA	NA	-0.216946	0.811953	NA	NA
rs17169004	rs17169004	7	15747273	BZW2	NA	NA	-0.197427	0.877173	NA	NA
rs17169562	rs17169562	7	16652639	BZW2	0.332754	0.756673	NA	NA	NA	NA
rs2058452	rs2058452	7	17731550	BZW2	0.219329	0.88242	NA	NA	NA	NA
rs2084472	rs2084472	7	17592496	BZW2	-0.180326	0.875661	NA	NA	NA	NA
rs2272246	rs2272246	7	16834444	BZW2	NA	NA	0.148272	0.877295	NA	NA
rs2537595	rs2537595	7	17716805	BZW2	NA	NA	0.149643	0.822836	NA	NA
rs2723543	rs2723543	7	17715616	BZW2	-0.140848	0.879614	NA	NA	NA	NA
rs3807509	rs3807509	7	16792096	BZW2	NA	NA	0.168302	0.795495	NA	NA
rs4262237	rs4262237	7	17052493	BZW2	NA	NA	0.212786	0.75757	NA	NA
rs4389824	rs4389824	7	16913617	BZW2	NA	NA	-0.168451	0.794434	NA	NA
rs4427056	rs4427056	7	16478891	BZW2	0.259634	0.650394	0.216395	0.671131	NA	NA
rs4529355	rs4529355	7	17028698	BZW2	NA	NA	0.15002	0.872523	NA	NA
rs4721517	rs4721517	7	16639379	BZW2	-0.304952	0.696001	-0.222545	0.811024	NA	NA
rs4721601	rs4721601	7	17458078	BZW2	NA	NA	-0.125456	0.88108	NA	NA
rs524715	rs524715	7	17514336	BZW2	NA	NA	-0.168996	0.847422	NA	NA
rs536532	rs536532	7	17509011	BZW2	0.174572	0.813374	0.143682	0.829174	NA	NA
rs555952	rs555952	7	17499411	BZW2	NA	NA	-0.157912	0.810548	NA	NA
rs563542	rs563542	7	16654291	BZW2	-0.217338	0.865903	NA	NA	NA	NA
rs632859	rs632859	7	17509089	BZW2	NA	NA	-0.117506	0.87387	NA	NA
rs662356	rs662356	7	17504506	BZW2	-0.16698	0.849681	-0.141372	0.85371	NA	NA
rs6944072	rs6944072	7	17626941	BZW2	NA	NA	0.133435	0.875063	NA	NA
rs6957483	rs6957483	7	15777637	BZW2	-0.182891	0.879042	NA	NA	NA	NA
rs706043	rs706043	7	16736186	BZW2	-0.21854	0.800422	NA	NA	NA	NA
rs706065	rs706065	7	16811167	BZW2	NA	NA	-0.149794	0.833383	NA	NA
rs706078	rs706078	7	16847745	BZW2	0.219336	0.875776	NA	NA	NA	NA
rs74617739	rs74617739	7	16787223	BZW2	NA	NA	0.277435	0.838659	NA	NA
rs7777586	rs7777586	7	17430004	BZW2	NA	NA	-0.128496	0.878157	NA	NA
rs7780586	rs7780586	7	17465557	BZW2	NA	NA	-0.148811	0.866674	NA	NA
rs7810696	rs7810696	7	16602243	BZW2	NA	NA	-0.126311	0.877787	NA	NA
rs80066495	rs80066495	7	17176076	BZW2	-0.25822	0.863243	NA	NA	NA	NA
rs818582	rs818582	7	16688146	BZW2	NA	NA	-0.173374	0.875141	NA	NA
rs847396	rs847396	7	16968509	BZW2	0.345852	0.822315	NA	NA	NA	NA
rs886757	rs886757	7	16544872	BZW2	-0.192605	0.85621	-0.168037	0.848644	NA	NA
rs917221	rs917221	7	16541388	BZW2	NA	NA	-0.174152	0.765233	NA	NA
rs956758	rs956758	7	17719652	BZW2	NA	NA	0.226151	0.842352	NA	NA
JHU_7.6373145	rs78977691	7	6373146	C1GALT1	0.215149	0.837498	0.159806	0.83983	NA	NA
JHU_7.6430241	rs71531384	7	6430242	C1GALT1	NA	NA	0.222107	0.851702	NA	NA
JHU_7.6435844	rs929926	7	6435845	C1GALT1	-0.172055	0.879665	NA	NA	NA	NA
JHU_7.6821823	NA	7	6821824	C1GALT1	NA	NA	0.145507	0.858192	NA	NA
JHU_7.6933551	rs113897830	7	6933552	C1GALT1	-0.197949	0.871204	NA	NA	NA	NA
JHU_7.6937518	NA	7	6937519	C1GALT1	-0.245392	0.762546	-0.188319	0.735604	NA	NA
JHU_7.6937718	NA	7	6937719	C1GALT1	NA	NA	-0.18763	0.867408	NA	NA
JHU_7.7053406	rs77775741	7	7053407	C1GALT1	-0.283947	0.833767	NA	NA	NA	NA
JHU_7.7087178	rs199953519	7	7087179	C1GALT1	-0.165539	0.811323	NA	NA	NA	NA
JHU_7.7355791	rs73676829	7	7355792	C1GALT1	0.328629	0.74862	0.198684	0.860501	NA	NA
JHU_7.7423334	rs1294630	7	7423335	C1GALT1	NA	NA	0.113648	0.88026	NA	NA
JHU_7.7440536	rs115693561	7	7440537	C1GALT1	-0.203447	0.882135	NA	NA	NA	NA
JHU_7.7581571	rs200508576	7	7581572	C1GALT1	-0.364853	0.509685	-0.237414	0.690521	NA	NA
JHU_7.7657871	rs79257469	7	7657872	C1GALT1	-0.350446	0.766112	NA	NA	NA	NA
JHU_7.7679844	rs28916298	7	7679845	C1GALT1	NA	NA	-0.139275	0.875141	NA	NA
JHU_7.7925211	NA	7	7925212	C1GALT1	NA	NA	0.137368	0.831846	NA	NA
JHU_7.7999938	rs61264942	7	7999939	C1GALT1	0.229259	0.878759	NA	NA	NA	NA
JHU_7.8163520	rs80002465	7	8163521	C1GALT1	-0.253697	0.871883	NA	NA	NA	NA
JHU_7.8258888	rs11978063	7	8258889	C1GALT1	NA	NA	-0.202746	0.859062	NA	NA
JHU_7.8260460	NA	7	8260461	C1GALT1	-0.255195	0.779276	-0.204693	0.713501	NA	NA
rs10085518	rs10085518	7	6285515	C1GALT1	NA	NA	0.159975	0.786238	NA	NA
rs10238682	rs10238682	7	7255017	C1GALT1	NA	NA	0.0882944	0.878044	NA	NA
rs10253555	rs10253555	7	6986621	C1GALT1	NA	NA	-0.137228	0.670374	NA	NA
rs10260052	NA	7	7254279	C1GALT1	NA	NA	0.157225	0.831335	NA	NA
rs10276699	rs10276699	7	7604045	C1GALT1	0.158681	0.834359	NA	NA	NA	NA
rs10480200	rs10480200	7	6492161	C1GALT1	NA	NA	0.137628	0.801317	NA	NA
rs11772534	rs11772534	7	7260653	C1GALT1	NA	NA	-0.127566	0.859196	NA	NA
rs11772919	rs11772919	7	7269171	C1GALT1	NA	NA	-0.125585	0.87565	NA	NA
rs13438746	rs13438746	7	7575662	C1GALT1	0.138011	0.87564	NA	NA	NA	NA
rs17136086	rs17136086	7	6271800	C1GALT1	NA	NA	0.294335	0.411745	NA	NA
rs17144896	rs17144896	7	8243781	C1GALT1	NA	NA	-0.204186	0.697818	NA	NA
rs17168516	rs17168516	7	7570959	C1GALT1	-0.145601	0.834306	NA	NA	NA	NA
rs17774080	rs17774080	7	6292124	C1GALT1	NA	NA	0.185624	0.784133	NA	NA
rs1897412	rs1897412	7	7152242	C1GALT1	NA	NA	-0.180871	0.674527	NA	NA
rs28649649	rs28649649	7	7351169	C1GALT1	0.236966	0.866301	NA	NA	NA	NA
rs4074748	rs4074748	7	7040500	C1GALT1	0.16874	0.795149	NA	NA	NA	NA
rs4527791	NA	7	7256728	C1GALT1	NA	NA	0.0882944	0.878044	NA	NA
rs4634541	NA	7	6991710	C1GALT1	-0.320545	0.666779	NA	NA	NA	NA
rs4720712	rs4720712	7	7089848	C1GALT1	-0.16322	0.832314	NA	NA	NA	NA
rs4720763	rs4720763	7	8170811	C1GALT1	NA	NA	0.17145	0.70301	NA	NA
rs4724795	rs4724795	7	6377836	C1GALT1	NA	NA	-0.121863	0.783576	NA	NA
rs59072263	rs59072263	7	8152067	C1GALT1	0.169495	0.843905	NA	NA	NA	NA
rs62450017	rs62450017	7	7297121	C1GALT1	0.199322	0.844936	NA	NA	NA	NA
rs6463746	rs6463746	7	7952201	C1GALT1	NA	NA	-0.194389	0.827311	NA	NA
rs6943692	rs6943692	7	7517366	C1GALT1	NA	NA	0.178241	0.849472	NA	NA
rs6954729	rs6954729	7	7908970	C1GALT1	-0.13235	0.878465	NA	NA	NA	NA
rs6962026	rs6962026	7	6246523	C1GALT1	NA	NA	0.194456	0.682768	NA	NA
rs6972883	rs6972883	7	8181279	C1GALT1	NA	NA	0.141244	0.873563	NA	NA
rs715377	rs715377	7	8019934	C1GALT1	NA	NA	-0.107512	0.853565	NA	NA
rs73041692	rs73041692	7	7189971	C1GALT1	-0.225765	0.838103	NA	NA	NA	NA
rs73057394	rs73057394	7	6500633	C1GALT1	NA	NA	-0.128888	0.865357	NA	NA
rs73061566	rs73061566	7	7921714	C1GALT1	NA	NA	-0.0999603	0.873065	NA	NA
rs73674754	rs73674754	7	8007554	C1GALT1	0.287214	0.768889	NA	NA	NA	NA
rs76081040	rs76081040	7	7457443	C1GALT1	NA	NA	-0.183901	0.870451	NA	NA
rs7784465	rs7784465	7	6418275	C1GALT1	-0.172055	0.879665	NA	NA	NA	NA
rs7796406	rs7796406	7	8264410	C1GALT1	NA	NA	-0.117057	0.872233	NA	NA
rs7802004	rs7802004	7	8212742	C1GALT1	-0.187827	0.779929	NA	NA	NA	NA
JHU_7.41971791	rs75879873	7	41971792	C7orf25	NA	NA	-0.198356	0.87387	NA	NA
JHU_7.42041664	rs6463086	7	42041665	C7orf25	-0.34101	0.86939	NA	NA	NA	NA
JHU_7.42070615	rs55740731	7	42070616	C7orf25	-0.526334	0.849287	NA	NA	NA	NA
JHU_7.43066130	rs114346171	7	43066131	C7orf25	0.463383	0.679721	NA	NA	NA	NA
JHU_7.43430147	NA	7	43430148	C7orf25	-0.367611	0.867063	NA	NA	NA	NA
JHU_7.43593286	rs113402572	7	43593287	C7orf25	-0.364119	0.858862	NA	NA	NA	NA
rs10240214	rs10240214	7	43528406	C7orf25	NA	NA	0.248076	0.829893	NA	NA
rs10251717	rs10251717	7	41975256	C7orf25	NA	NA	0.524504	0.620826	NA	NA
rs10266427	rs10266427	7	43098591	C7orf25	0.616404	0.828862	NA	NA	NA	NA
rs10274398	rs10274398	7	43392089	C7orf25	0.460458	0.839519	NA	NA	NA	NA
rs1029589	rs1029589	7	42055725	C7orf25	NA	NA	-0.368032	0.834627	NA	NA
rs10951731	rs10951731	7	43451778	C7orf25	-0.395471	0.879245	NA	NA	NA	NA
rs11772482	rs11772482	7	42035623	C7orf25	-0.357223	0.875776	NA	NA	NA	NA
rs11975352	rs11975352	7	43470898	C7orf25	NA	NA	0.283947	0.86132	NA	NA
rs12155068	rs12155068	7	43433605	C7orf25	-0.758668	0.809461	NA	NA	NA	NA
rs12538259	rs12538259	7	43607828	C7orf25	0.343855	0.872588	NA	NA	NA	NA
rs13233071	rs13233071	7	42348227	C7orf25	NA	NA	-0.24229	0.852292	NA	NA
rs13312539	rs13312539	7	43063680	C7orf25	0.338021	0.854763	NA	NA	NA	NA
rs2232105	rs2232105	7	43917013	C7orf25	NA	NA	0.241193	0.786502	NA	NA
rs2237419	rs2237419	7	42101972	C7orf25	NA	NA	-0.287216	0.702685	NA	NA
rs2292	rs2292	7	43542653	C7orf25	NA	NA	-0.409207	0.802566	NA	NA
rs2301871	rs2301871	7	43298065	C7orf25	NA	NA	-0.168694	0.877162	NA	NA
rs2304316	rs2304316	7	43600227	C7orf25	NA	NA	-0.177225	0.87993	NA	NA
rs2656522	rs2656522	7	42741164	C7orf25	-0.415924	0.781113	NA	NA	NA	NA
rs34938337	rs34938337	7	43447973	C7orf25	-0.406699	0.843031	NA	NA	NA	NA
rs3757564	rs3757564	7	43202662	C7orf25	0.357276	0.838341	NA	NA	NA	NA
rs3801216	rs3801216	7	42233283	C7orf25	-0.510195	0.87328	NA	NA	NA	NA
rs4720420	rs4720420	7	42309380	C7orf25	NA	NA	0.301552	0.844558	NA	NA
rs4724081	rs4724081	7	41951210	C7orf25	-1.01457	0.631781	NA	NA	NA	NA
rs589570	rs589570	7	43847709	C7orf25	0.362362	0.863713	NA	NA	NA	NA
rs623108	rs623108	7	43864699	C7orf25	0.414137	0.79924	NA	NA	NA	NA
rs6463140	rs6463140	7	42759586	C7orf25	-0.632934	0.437589	NA	NA	NA	NA
rs6463178	rs6463178	7	43289796	C7orf25	NA	NA	-0.335332	0.819209	NA	NA
rs68183123	rs68183123	7	43443246	C7orf25	0.577599	0.792443	NA	NA	NA	NA
rs73318477	rs73318477	7	43296381	C7orf25	0.744539	0.868236	NA	NA	NA	NA
rs76670573	rs76670573	7	43291874	C7orf25	NA	NA	-0.298579	0.805011	NA	NA
rs77026432	rs77026432	7	43647938	C7orf25	NA	NA	0.409365	0.798523	NA	NA
rs7791745	rs7791745	7	42384620	C7orf25	NA	NA	0.22064	0.789631	NA	NA
rs7811368	rs7811368	7	41971266	C7orf25	NA	NA	-0.198356	0.87387	NA	NA
rs846266	rs846266	7	42088222	C7orf25	-0.513798	0.825049	NA	NA	NA	NA
rs846271	rs846271	7	42036837	C7orf25	-0.395389	0.869941	NA	NA	NA	NA
rs846288	rs846288	7	42066881	C7orf25	-0.324523	0.874222	NA	NA	NA	NA
rs846335	rs846335	7	42071698	C7orf25	-0.553144	0.716522	NA	NA	NA	NA
rs886829	rs886829	7	42318852	C7orf25	NA	NA	0.237332	0.816423	NA	NA
rs9648531	rs9648531	7	43592502	C7orf25	-0.391638	0.827458	NA	NA	NA	NA
rs9942554	rs9942554	7	43064306	C7orf25	0.463383	0.679721	NA	NA	NA	NA
JHU_7.5677452	NA	7	5677453	C7orf26	-0.226115	0.876941	NA	NA	NA	NA
JHU_7.5857440	rs9640005	7	5857441	C7orf26	NA	NA	0.240889	0.877858	NA	NA
JHU_7.5949725	NA	7	5949726	C7orf26	0.161947	0.737075	NA	NA	NA	NA
JHU_7.6227986	NA	7	6227987	C7orf26	NA	NA	0.182322	0.852292	NA	NA
JHU_7.6430241	rs71531384	7	6430242	C7orf26	0.338767	0.713834	NA	NA	NA	NA
JHU_7.6686917	rs6962510	7	6686918	C7orf26	0.143547	0.859023	NA	NA	NA	NA
JHU_7.6739970	rs61397420	7	6739971	C7orf26	NA	NA	-0.224054	0.790882	NA	NA
JHU_7.7105064	rs73674603	7	7105065	C7orf26	-0.252615	0.848014	NA	NA	NA	NA
JHU_7.7247433	rs34414323	7	7247434	C7orf26	NA	NA	-0.122192	0.872134	NA	NA
JHU_7.7549278	rs375733630	7	7549279	C7orf26	0.280679	0.821066	NA	NA	NA	NA
rs10235505	rs10235505	7	7441152	C7orf26	NA	NA	0.123955	0.847953	NA	NA
rs10263223	rs10263223	7	7490418	C7orf26	NA	NA	0.104034	0.870699	NA	NA
rs1160673	rs1160673	7	7130847	C7orf26	0.15172	0.853223	NA	NA	NA	NA
rs11763918	rs11763918	7	6639234	C7orf26	0.184439	0.852036	NA	NA	NA	NA
rs11971297	rs11971297	7	7539233	C7orf26	-0.168273	0.85602	NA	NA	NA	NA
rs12702519	NA	7	6544247	C7orf26	NA	NA	-0.134572	0.724477	NA	NA
rs1319627	rs1319627	7	7130532	C7orf26	-0.141531	0.834518	NA	NA	NA	NA
rs13226799	rs13226799	7	7276879	C7orf26	NA	NA	-0.216783	0.729312	NA	NA
rs13245879	rs13245879	7	7281805	C7orf26	NA	NA	-0.216783	0.729312	NA	NA
rs1432189	rs1432189	7	7169466	C7orf26	NA	NA	-0.144918	0.874444	NA	NA
rs17136086	rs17136086	7	6271800	C7orf26	0.223522	0.870957	NA	NA	NA	NA
rs17167922	rs17167922	7	7492402	C7orf26	NA	NA	0.148465	0.799089	NA	NA
rs2159191	rs2159191	7	7266939	C7orf26	NA	NA	-0.126859	0.819515	NA	NA
rs2270080	rs2270080	7	7317590	C7orf26	-0.219324	0.840864	0.156787	0.87993	NA	NA
rs3729790	rs3729790	7	6426954	C7orf26	0.304846	0.842963	NA	NA	NA	NA
rs3764814	rs3764814	7	6189780	C7orf26	NA	NA	-0.0933149	0.870672	NA	NA
rs4724950	rs4724950	7	7187491	C7orf26	NA	NA	-0.146285	0.857832	NA	NA
rs55745506	rs55745506	7	7495735	C7orf26	NA	NA	0.102348	0.857984	NA	NA
rs62453483	rs62453483	7	7170776	C7orf26	NA	NA	-0.0905602	0.875141	NA	NA
rs6943692	rs6943692	7	7517366	C7orf26	NA	NA	0.16203	0.873214	NA	NA
rs6952195	rs6952195	7	7514235	C7orf26	NA	NA	0.120692	0.864311	NA	NA
rs7801870	rs7801870	7	6950691	C7orf26	-0.181811	0.877365	NA	NA	NA	NA
rs79625409	rs79625409	7	6583719	C7orf26	NA	NA	-0.165462	0.850876	NA	NA
rs836472	rs836472	7	6434904	C7orf26	NA	NA	0.112591	0.835314	NA	NA
rs836474	rs836474	7	6434087	C7orf26	NA	NA	0.107996	0.846227	NA	NA
rs836479	rs836479	7	6431420	C7orf26	NA	NA	0.112236	0.833383	NA	NA
rs836560	rs836560	7	6449229	C7orf26	NA	NA	0.106041	0.841957	NA	NA
rs888586	rs888586	7	5878648	C7orf26	NA	NA	-0.11886	0.870171	NA	NA
JHU_7.24226107	rs141111977	7	24226108	C7orf31	-0.321473	0.874015	NA	NA	NA	NA
JHU_7.24423067	rs2722386	7	24423068	C7orf31	-0.402225	0.783518	NA	NA	NA	NA
JHU_7.24548287	rs79588078	7	24548288	C7orf31	-0.425651	0.74082	NA	NA	NA	NA
JHU_7.25246995	rs28575300	7	25246996	C7orf31	0.235037	0.871368	NA	NA	NA	NA
JHU_7.25256995	rs6955989	7	25256996	C7orf31	NA	NA	-0.382754	0.428833	NA	NA
JHU_7.25416418	rs76283350	7	25416419	C7orf31	NA	NA	-0.318034	0.779745	NA	NA
JHU_7.25487206	rs453458	7	25487207	C7orf31	0.224194	0.832858	NA	NA	NA	NA
JHU_7.25681360	rs114096046	7	25681361	C7orf31	-0.452684	0.778012	NA	NA	NA	NA
JHU_7.25813361	NA	7	25813362	C7orf31	0.190281	0.871883	NA	NA	NA	NA
rs10242720	rs10242720	7	26019400	C7orf31	NA	NA	-0.175261	0.857271	NA	NA
rs10263765	rs10263765	7	24423067	C7orf31	-0.192809	0.839274	NA	NA	NA	NA
rs10951067	rs10951067	7	25367197	C7orf31	NA	NA	-0.278095	0.856396	NA	NA
rs111521851	rs111521851	7	24211087	C7orf31	0.286965	0.876303	NA	NA	NA	NA
rs11762772	rs11762772	7	25344021	C7orf31	NA	NA	0.309095	0.16009	NA	NA
rs11768833	rs11768833	7	25233396	C7orf31	NA	NA	0.147064	0.836394	NA	NA
rs11980216	rs11980216	7	25218891	C7orf31	NA	NA	-0.272224	0.722234	NA	NA
rs11982959	rs11982959	7	26059739	C7orf31	NA	NA	0.128086	0.868948	NA	NA
rs122	rs122	7	24966590	C7orf31	NA	NA	0.16921	0.875141	NA	NA
rs12535257	rs12535257	7	25789673	C7orf31	NA	NA	0.399372	0.708161	NA	NA
rs12536392	rs12536392	7	25756356	C7orf31	NA	NA	0.26154	0.767878	NA	NA
rs12673206	rs12673206	7	25245779	C7orf31	NA	NA	-0.147974	0.798173	NA	NA
rs13231952	rs13231952	7	24676965	C7orf31	-0.402041	0.751392	NA	NA	NA	NA
rs13236125	rs147916609	7	24731008	C7orf31	0.34582	0.850086	NA	NA	NA	NA
rs17151285	rs17151285	7	25307974	C7orf31	NA	NA	-0.150824	0.864697	NA	NA
rs17152823	rs17152823	7	25904794	C7orf31	-0.21756	0.861286	NA	NA	NA	NA
rs1859010	rs1859010	7	24415952	C7orf31	-0.232025	0.809533	NA	NA	NA	NA
rs1990012	rs1990012	7	25079962	C7orf31	NA	NA	0.132158	0.870788	NA	NA
rs2521643	rs2521643	7	24427853	C7orf31	-0.193027	0.825198	NA	NA	NA	NA
rs2521646	rs2521646	7	24433001	C7orf31	-0.240199	0.861847	NA	NA	NA	NA
rs255632	rs255632	7	25094095	C7orf31	NA	NA	0.171859	0.816382	NA	NA
rs28753677	rs28753677	7	25471330	C7orf31	NA	NA	-0.245735	0.846182	NA	NA
rs2893195	rs2893195	7	25248419	C7orf31	NA	NA	-0.139315	0.841551	NA	NA
rs2952518	rs2952518	7	25588378	C7orf31	-0.232871	0.873834	NA	NA	NA	NA
rs375779578	rs375779578	7	25080555	C7orf31	NA	NA	-0.13738	0.856179	NA	NA
rs39446	rs39446	7	25128788	C7orf31	NA	NA	-0.192776	0.821484	NA	NA
rs4719826	rs4719826	7	25814109	C7orf31	0.190281	0.871883	NA	NA	NA	NA
rs4722400	rs4722400	7	24930753	C7orf31	NA	NA	-0.19682	0.866723	NA	NA
rs4722525	rs4722525	7	25823084	C7orf31	0.238441	0.863713	NA	NA	NA	NA
rs55703680	rs55703680	7	24495817	C7orf31	0.184304	0.858213	NA	NA	NA	NA
rs60191887	rs60191887	7	25572728	C7orf31	0.235003	0.877297	NA	NA	NA	NA
rs6461877	rs6461877	7	25669627	C7orf31	-0.210443	0.851018	NA	NA	NA	NA
rs6943268	rs6943268	7	24516645	C7orf31	-0.160302	0.874278	NA	NA	NA	NA
rs6952796	rs6952796	7	24974501	C7orf31	-0.394465	0.866886	NA	NA	NA	NA
rs6979594	rs6979594	7	25462209	C7orf31	NA	NA	-0.128609	0.877563	NA	NA
rs720847	rs720847	7	25474384	C7orf31	0.222597	0.833288	NA	NA	NA	NA
rs73076259	rs73076259	7	24967061	C7orf31	NA	NA	-0.23955	0.880377	NA	NA
rs73683185	rs73683185	7	25951929	C7orf31	NA	NA	0.238641	0.87265	NA	NA
rs739749	rs739749	7	25262594	C7orf31	0.19788	0.849287	NA	NA	NA	NA
rs75245705	rs75245705	7	25314445	C7orf31	-0.308734	0.837188	NA	NA	NA	NA
rs754554	rs754554	7	24758818	C7orf31	-0.219284	0.881459	NA	NA	NA	NA
rs754555	rs754555	7	24758753	C7orf31	-0.219284	0.881459	NA	NA	NA	NA
rs77437772	rs77437772	7	25939872	C7orf31	-0.244974	0.8563	NA	NA	NA	NA
rs7776887	NA	7	25927115	C7orf31	NA	NA	0.220386	0.857496	NA	NA
rs7789838	rs7789838	7	24536993	C7orf31	0.297735	0.874251	NA	NA	NA	NA
rs7799507	rs7799507	7	25949333	C7orf31	NA	NA	-0.167763	0.858192	NA	NA
rs78241907	rs78241907	7	25609709	C7orf31	0.317533	0.861103	NA	NA	NA	NA
rs9638820	rs9638820	7	24462817	C7orf31	0.219018	0.707836	NA	NA	NA	NA
rs9639523	rs9639523	7	25991977	C7orf31	NA	NA	0.187093	0.866318	NA	NA
rs9648009	rs9648009	7	24804756	C7orf31	0.305224	0.862653	0.24067	0.86958	NA	NA
JHU_7.100112150	rs28386828	7	100112151	C7orf43	NA	NA	-0.233985	0.862781	NA	NA
JHU_7.100336479	NA	7	100336480	C7orf43	0.220905	0.854055	-0.279388	0.801665	NA	NA
JHU_7.100547021	rs115954050	7	100547022	C7orf43	NA	NA	-0.259775	0.85652	NA	NA
JHU_7.100610588	NA	7	100610589	C7orf43	NA	NA	-0.180926	0.85652	NA	NA
JHU_7.100610613	NA	7	100610614	C7orf43	NA	NA	0.209423	0.879989	NA	NA
JHU_7.100612304	NA	7	100612305	C7orf43	NA	NA	-0.224524	0.820555	NA	NA
JHU_7.100677836	rs144891864	7	100677837	C7orf43	0.291625	0.832744	NA	NA	NA	NA
JHU_7.100700210	rs116249972	7	100700211	C7orf43	NA	NA	-0.349996	0.770932	NA	NA
JHU_7.100707669	rs36055834	7	100707670	C7orf43	-0.153389	0.871483	NA	NA	NA	NA
JHU_7.99075304	NA	7	99075305	C7orf43	-0.255944	0.871886	NA	NA	NA	NA
JHU_7.99731621	rs10223948	7	99731622	C7orf43	NA	NA	-0.319576	0.844431	NA	NA
JHU_7.99816271	NA	7	99816272	C7orf43	0.133946	0.878354	NA	NA	NA	NA
JHU_7.99816274	rs1636987	7	99816275	C7orf43	0.272735	0.815777	NA	NA	NA	NA
JHU_7.99930911	NA	7	99930912	C7orf43	NA	NA	-0.304004	0.876797	NA	NA
exm644795	rs116593362	7	100683120	C7orf43	NA	NA	-0.326701	0.834627	NA	NA
kgp13378459	NA	7	100680336	C7orf43	NA	NA	-0.211372	0.852292	NA	NA
rs10246021	rs10246021	7	100692680	C7orf43	-0.217392	0.838441	NA	NA	NA	NA
rs10271695	rs10271695	7	99003888	C7orf43	NA	NA	0.249233	0.539838	NA	NA
rs116240595	rs1541044	7	100411287	C7orf43	-0.238385	0.880795	NA	NA	NA	NA
rs13221286	rs13221286	7	100707378	C7orf43	NA	NA	0.171043	0.805655	NA	NA
rs13245899	rs13245899	7	100497131	C7orf43	NA	NA	0.249246	0.867276	NA	NA
rs17855473	rs17855473	7	100160264	C7orf43	NA	NA	0.140745	0.879971	NA	NA
rs2107351	rs2107351	7	99535951	C7orf43	NA	NA	0.210964	0.808859	NA	NA
rs28365086	rs28365086	7	99260734	C7orf43	-0.266935	0.871886	NA	NA	NA	NA
rs4605982	rs4605982	7	100628107	C7orf43	NA	NA	0.154811	0.836623	NA	NA
rs4987159	rs4987159	7	99366068	C7orf43	-0.240373	0.855055	NA	NA	NA	NA
rs58734835	rs58734835	7	100648476	C7orf43	NA	NA	-0.214164	0.866444	NA	NA
rs61737532	rs61737532	7	99096381	C7orf43	-0.255944	0.871886	NA	NA	NA	NA
rs6942824	rs6942824	7	100739682	C7orf43	-0.127324	0.87215	NA	NA	NA	NA
rs73711148	rs73711148	7	100310612	C7orf43	0.264241	0.73702	-0.291191	0.758759	NA	NA
rs74709169	rs74709169	7	99171127	C7orf43	-0.255944	0.871886	NA	NA	NA	NA
rs7797230	rs7797230	7	100715933	C7orf43	-0.149067	0.877768	NA	NA	NA	NA
rs79046921	rs79046921	7	100683156	C7orf43	NA	NA	-0.211372	0.852292	NA	NA
rs9297145	rs9297145	7	98759117	C7orf43	0.136253	0.838103	NA	NA	NA	NA
JHU_7.133940519	NA	7	133940520	C7orf49	0.144681	0.870642	NA	NA	NA	NA
JHU_7.134048854	rs11974331	7	134048855	C7orf49	NA	NA	-0.114239	0.858021	NA	NA
JHU_7.134084184	rs1364433	7	134084185	C7orf49	0.13225	0.854835	NA	NA	NA	NA
JHU_7.134184415	rs1732034	7	134184416	C7orf49	-0.170727	0.659097	NA	NA	NA	NA
JHU_7.134276289	rs12673756	7	134276290	C7orf49	0.132576	0.860443	NA	NA	NA	NA
JHU_7.134307801	rs59936173	7	134307802	C7orf49	0.242087	0.874222	NA	NA	NA	NA
JHU_7.134349940	rs13235006	7	134349941	C7orf49	-0.146037	0.825268	NA	NA	NA	NA
JHU_7.134638419	rs4732071	7	134638420	C7orf49	NA	NA	-0.0950498	0.858178	NA	NA
JHU_7.134695068	rs74990069	7	134695069	C7orf49	0.185873	0.647639	NA	NA	NA	NA
JHU_7.134729875	rs113525520	7	134729876	C7orf49	0.459807	0.566762	NA	NA	NA	NA
JHU_7.134743437	rs372262892	7	134743438	C7orf49	-0.137021	0.872839	NA	NA	NA	NA
JHU_7.134772976	rs34461151	7	134772977	C7orf49	0.195507	0.438375	NA	NA	NA	NA
JHU_7.134814112	rs10282402	7	134814113	C7orf49	0.195507	0.438375	NA	NA	NA	NA
JHU_7.134853063	rs370249186	7	134853064	C7orf49	0.179389	0.63605	NA	NA	NA	NA
JHU_7.135226539	rs3112377	7	135226540	C7orf49	NA	NA	0.258943	0.845305	NA	NA
JHU_7.135299327	rs4316099	7	135299328	C7orf49	NA	NA	0.258943	0.845305	NA	NA
JHU_7.135470654	rs10224190	7	135470655	C7orf49	0.251615	0.867873	NA	NA	NA	NA
JHU_7.135519893	rs1808950	7	135519894	C7orf49	-0.150165	0.820074	NA	NA	NA	NA
JHU_7.135590795	rs77634246	7	135590796	C7orf49	NA	NA	-0.279553	0.60569	NA	NA
JHU_7.135786124	NA	7	135786125	C7orf49	NA	NA	-0.142078	0.834224	NA	NA
JHU_7.135852871	NA	7	135852872	C7orf49	0.163801	0.874418	NA	NA	NA	NA
rs10085478	rs10085478	7	135569910	C7orf49	-0.145218	0.817637	NA	NA	NA	NA
rs10215144	rs10215144	7	134765148	C7orf49	0.195507	0.438375	NA	NA	NA	NA
rs10229676	rs10229676	7	135586482	C7orf49	-0.166587	0.880459	NA	NA	NA	NA
rs10238516	rs10238516	7	134831843	C7orf49	0.195507	0.438375	NA	NA	NA	NA
rs10245652	rs10245652	7	135280032	C7orf49	-0.165743	0.765089	NA	NA	NA	NA
rs10260691	rs10260691	7	135328110	C7orf49	-0.179728	0.696148	NA	NA	NA	NA
rs10262451	rs10262451	7	135529279	C7orf49	NA	NA	-0.155584	0.851491	NA	NA
rs10265256	rs10265256	7	134729244	C7orf49	0.18289	0.574191	NA	NA	NA	NA
rs10954491	rs10954491	7	134972126	C7orf49	0.257917	0.809212	NA	NA	NA	NA
rs111748860	rs111748860	7	134224370	C7orf49	-0.221529	0.784628	NA	NA	NA	NA
rs115848232	NA	7	135339976	C7orf49	0.276308	0.83548	NA	NA	NA	NA
rs116204561	rs116204561	7	135415786	C7orf49	-0.367459	0.592849	NA	NA	NA	NA
rs11771783	rs11771783	7	135712764	C7orf49	-0.235699	0.858958	NA	NA	NA	NA
rs11771999	rs11771999	7	134782352	C7orf49	0.195507	0.438375	NA	NA	NA	NA
rs1222396	rs1222396	7	133844990	C7orf49	-0.21577	0.815047	NA	NA	NA	NA
rs1222421	rs1222421	7	133867506	C7orf49	0.299604	0.817468	NA	NA	NA	NA
rs12530845	rs12530845	7	135329978	C7orf49	0.170118	0.832024	NA	NA	NA	NA
rs12540688	rs12540688	7	135329690	C7orf49	0.170118	0.832024	NA	NA	NA	NA
rs12666242	rs12666242	7	134945250	C7orf49	0.24861	0.708532	NA	NA	NA	NA
rs12707188	rs12707188	7	134591097	C7orf49	NA	NA	-0.207437	0.853387	NA	NA
rs13225311	rs13225311	7	134488289	C7orf49	NA	NA	-0.167989	0.758698	NA	NA
rs1488003	rs1488003	7	135774345	C7orf49	0.134158	0.862114	NA	NA	NA	NA
rs1553976	rs1553976	7	134155533	C7orf49	NA	NA	0.197559	0.790749	NA	NA
rs1554665	rs1554665	7	134184481	C7orf49	NA	NA	0.113286	0.862775	NA	NA
rs1562028	rs1562028	7	135553732	C7orf49	-0.225112	0.649602	NA	NA	NA	NA
rs1646726	rs1646726	7	134064285	C7orf49	NA	NA	0.115098	0.857454	NA	NA
rs17167851	rs17167851	7	134127061	C7orf49	-0.143005	0.834359	NA	NA	NA	NA
rs17775910	rs17775910	7	134252639	C7orf49	0.155138	0.793901	NA	NA	NA	NA
rs1982436	rs1982436	7	134470632	C7orf49	-0.169057	0.778031	NA	NA	NA	NA
rs1993204	rs1993204	7	134430108	C7orf49	-0.13692	0.822315	NA	NA	NA	NA
rs2244307	rs2244307	7	134652247	C7orf49	NA	NA	0.130281	0.829016	NA	NA
rs2259458	rs2259458	7	134131955	C7orf49	0.163556	0.689599	NA	NA	NA	NA
rs2290363	rs2290363	7	134528383	C7orf49	-0.200823	0.850254	NA	NA	NA	NA
rs2551774	rs2551774	7	135119417	C7orf49	-0.130146	0.874574	NA	NA	NA	NA
rs2881758	rs2881758	7	134628088	C7orf49	0.1203	0.824925	NA	NA	NA	NA
rs292581	rs292581	7	134882592	C7orf49	NA	NA	0.205546	0.782185	NA	NA
rs3110794	rs3110794	7	135351652	C7orf49	-0.149253	0.81154	NA	NA	NA	NA
rs3112348	rs3112348	7	135387953	C7orf49	0.163731	0.838834	NA	NA	NA	NA
rs34823109	rs34823109	7	135610409	C7orf49	NA	NA	-0.156133	0.872233	NA	NA
rs370579809	rs370579809	7	134659240	C7orf49	NA	NA	0.12684	0.856656	NA	NA
rs3778850	rs3778850	7	134530915	C7orf49	-0.133171	0.857666	NA	NA	NA	NA
rs3800592	rs3800592	7	134849213	C7orf49	0.179389	0.63605	NA	NA	NA	NA
rs3800752	rs3800752	7	134630642	C7orf49	NA	NA	0.191038	0.555159	NA	NA
rs3800763	rs3800763	7	135378854	C7orf49	-0.212023	0.726843	NA	NA	NA	NA
rs4281069	rs4281069	7	134938058	C7orf49	NA	NA	0.107782	0.792349	NA	NA
rs4366014	rs4366014	7	134708675	C7orf49	0.181512	0.680654	NA	NA	NA	NA
rs4551283	rs4551283	7	135484024	C7orf49	-0.186189	0.630281	NA	NA	NA	NA
rs4636148	rs4636148	7	135512610	C7orf49	NA	NA	-0.168518	0.758434	NA	NA
rs4732119	rs4732119	7	135017035	C7orf49	0.136461	0.864141	NA	NA	NA	NA
rs4732153	rs4732153	7	135521869	C7orf49	-0.150165	0.820074	NA	NA	NA	NA
rs4732168	rs4732168	7	135771414	C7orf49	NA	NA	0.135497	0.868699	NA	NA
rs56861872	rs56861872	7	134046050	C7orf49	NA	NA	0.212417	0.774397	NA	NA
rs57387507	rs57387507	7	135491053	C7orf49	NA	NA	-0.171764	0.745019	NA	NA
rs67281112	rs67281112	7	135778919	C7orf49	NA	NA	-0.153676	0.739128	NA	NA
rs6962033	rs6962033	7	134328370	C7orf49	-0.146037	0.825268	NA	NA	NA	NA
rs6966285	rs6966285	7	134298890	C7orf49	-0.243396	0.822873	NA	NA	NA	NA
rs6973420	rs6973420	7	134618710	C7orf49	NA	NA	0.12741	0.781493	NA	NA
rs6976629	rs6976629	7	134637542	C7orf49	NA	NA	-0.109332	0.865759	NA	NA
rs73450345	rs73450345	7	135024395	C7orf49	0.224323	0.866666	NA	NA	NA	NA
rs73454337	rs73454337	7	135821033	C7orf49	-0.381998	0.606327	NA	NA	NA	NA
rs74824281	rs74824281	7	135720160	C7orf49	-0.29735	0.819423	NA	NA	NA	NA
rs74909172	rs74909172	7	135507790	C7orf49	0.155962	0.871104	NA	NA	NA	NA
rs75966568	rs75966568	7	134400669	C7orf49	0.287159	0.703747	NA	NA	NA	NA
rs77114571	rs77114571	7	134682218	C7orf49	0.459807	0.566762	NA	NA	NA	NA
rs7782920	rs7782920	7	135271762	C7orf49	0.249513	0.7522	NA	NA	NA	NA
rs7798021	rs7798021	7	135020123	C7orf49	0.132596	0.872464	NA	NA	NA	NA
rs7810767	rs7810767	7	135304273	C7orf49	NA	NA	0.258943	0.845305	NA	NA
rs782508	rs782508	7	134203919	C7orf49	-0.139035	0.805824	NA	NA	NA	NA
rs782527	rs782527	7	134178291	C7orf49	0.173066	0.767567	NA	NA	NA	NA
rs782535	rs782535	7	134175017	C7orf49	-0.144578	0.771802	NA	NA	NA	NA
rs78502062	rs78502062	7	134441125	C7orf49	-0.197618	0.878018	NA	NA	NA	NA
rs79214047	rs79214047	7	134306019	C7orf49	-0.441204	0.557519	NA	NA	NA	NA
rs79707795	rs79707795	7	134507880	C7orf49	0.206888	0.861781	NA	NA	NA	NA
rs889877	rs889877	7	134232615	C7orf49	-0.146614	0.747391	NA	NA	NA	NA
rs9656462	rs9656462	7	135485052	C7orf49	0.186333	0.589752	NA	NA	NA	NA
JHU_7.113882	rs12718105	7	113883	C7orf50	NA	NA	-0.259506	0.801234	NA	NA
JHU_7.113902	rs34748219	7	113903	C7orf50	NA	NA	-0.259506	0.801234	NA	NA
JHU_7.1199505	rs4999286	7	1199506	C7orf50	0.242699	0.741993	NA	NA	NA	NA
JHU_7.1210059	rs10258738	7	1210060	C7orf50	0.259579	0.669367	NA	NA	NA	NA
JHU_7.1210744	rs7805591	7	1210745	C7orf50	0.234811	0.777563	NA	NA	NA	NA
JHU_7.1210754	NA	7	1210755	C7orf50	0.251324	0.691668	NA	NA	NA	NA
JHU_7.1211563	rs2949176	7	1211564	C7orf50	0.213085	0.83685	NA	NA	NA	NA
JHU_7.1235601	rs150160621	7	1235602	C7orf50	-0.390592	0.869895	NA	NA	NA	NA
JHU_7.124089	rs4301398	7	124090	C7orf50	NA	NA	0.164476	0.803979	NA	NA
JHU_7.1346619	rs4724940	7	1346620	C7orf50	NA	NA	0.137926	0.699108	NA	NA
JHU_7.1355616	rs58210327	7	1355617	C7orf50	NA	NA	-0.210737	0.821144	NA	NA
JHU_7.1373109	rs73046300	7	1373110	C7orf50	NA	NA	-0.180761	0.874962	NA	NA
JHU_7.1658964	rs111967883	7	1658965	C7orf50	-0.477023	0.677527	NA	NA	NA	NA
JHU_7.1832438	rs28649602	7	1832439	C7orf50	0.387172	0.857264	NA	NA	NA	NA
JHU_7.1847970	rs28640947	7	1847971	C7orf50	0.33069	0.863861	NA	NA	NA	NA
JHU_7.1853272	rs115867744	7	1853273	C7orf50	0.446141	0.788039	-0.232488	0.857102	NA	NA
JHU_7.1952808	rs116748455	7	1952809	C7orf50	NA	NA	-0.263886	0.823111	NA	NA
JHU_7.2116714	rs370566030	7	2116715	C7orf50	NA	NA	0.212407	0.864812	NA	NA
JHU_7.215229	rs187944840	7	215230	C7orf50	0.410801	0.815167	NA	NA	NA	NA
JHU_7.339675	rs143777608	7	339676	C7orf50	0.274899	0.867192	NA	NA	NA	NA
JHU_7.339895	rs138528378	7	339896	C7orf50	-0.340334	0.562095	NA	NA	NA	NA
JHU_7.344990	NA	7	344991	C7orf50	0.313118	0.808665	-0.186434	0.809763	NA	NA
JHU_7.475081	rs144188584	7	475082	C7orf50	0.323996	0.87374	NA	NA	NA	NA
JHU_7.502583	rs138441054	7	502584	C7orf50	NA	NA	-0.235481	0.85726	NA	NA
JHU_7.506205	rs151311316	7	506206	C7orf50	NA	NA	-0.175526	0.693926	NA	NA
JHU_7.507214	NA	7	507215	C7orf50	NA	NA	-0.318029	0.632168	NA	NA
JHU_7.509592	NA	7	509593	C7orf50	0.3341	0.841901	NA	NA	NA	NA
JHU_7.54399	rs5029143	7	54400	C7orf50	NA	NA	0.203062	0.864547	NA	NA
JHU_7.54410	rs5029145	7	54411	C7orf50	NA	NA	0.203062	0.864547	NA	NA
JHU_7.581443	rs112703316	7	581444	C7orf50	NA	NA	0.309766	0.624007	NA	NA
JHU_7.581988	rs28690376	7	581989	C7orf50	NA	NA	-0.12343	0.836394	NA	NA
JHU_7.644760	rs28372508	7	644761	C7orf50	NA	NA	0.128118	0.809738	NA	NA
JHU_7.780367	rs4720773	7	780368	C7orf50	-0.389285	0.709809	NA	NA	NA	NA
JHU_7.963426	rs11768282	7	963427	C7orf50	0.203527	0.879105	NA	NA	NA	NA
kgp13691535	rs11602061	7	1474210	C7orf50	0.399003	0.645597	NA	NA	NA	NA
kgp7990717	rs375239777	7	577317	C7orf50	NA	NA	0.15766	0.857994	NA	NA
rs10228398	rs10228398	7	1331831	C7orf50	NA	NA	0.118915	0.859739	NA	NA
rs10233006	rs10233006	7	1435714	C7orf50	0.267788	0.672113	NA	NA	NA	NA
rs10234084	rs10234084	7	891338	C7orf50	NA	NA	-0.249004	0.64153	NA	NA
rs10235568	rs10235568	7	1394515	C7orf50	NA	NA	0.118436	0.858801	NA	NA
rs10251845	rs10251845	7	968438	C7orf50	0.3113	0.879014	-0.189521	0.87831	NA	NA
rs10257217	rs10257217	7	1640842	C7orf50	-0.343927	0.435787	NA	NA	NA	NA
rs10260762	rs10260762	7	161442	C7orf50	0.177121	0.853336	NA	NA	NA	NA
rs10265656	rs10265656	7	187171	C7orf50	0.352626	0.850222	NA	NA	NA	NA
rs10268225	rs10268225	7	162145	C7orf50	0.249861	0.684787	NA	NA	NA	NA
rs10274202	rs10274202	7	98795	C7orf50	-0.186915	0.877365	NA	NA	NA	NA
rs10275045	rs10275045	7	1920826	C7orf50	NA	NA	0.158638	0.8762	NA	NA
rs10275453	NA	7	118638	C7orf50	NA	NA	-0.25254	0.844558	NA	NA
rs10277267	rs10277267	7	1809120	C7orf50	-0.20486	0.871104	NA	NA	NA	NA
rs1057559	rs1057559	7	1062448	C7orf50	-0.226045	0.812663	-0.134931	0.813491	NA	NA
rs111581711	rs111581711	7	1443245	C7orf50	0.396293	0.666305	NA	NA	NA	NA
rs11761441	NA	7	82377	C7orf50	-0.554355	0.739278	NA	NA	NA	NA
rs11976104	rs11976104	7	1436389	C7orf50	0.189593	0.873443	NA	NA	NA	NA
rs12702933	rs12702933	7	1604320	C7orf50	-0.220335	0.832657	NA	NA	NA	NA
rs12718103	rs12718103	7	113702	C7orf50	NA	NA	-0.259506	0.801234	NA	NA
rs13230410	rs13230410	7	1342825	C7orf50	-0.236423	0.84385	NA	NA	NA	NA
rs13241587	rs13241587	7	1348538	C7orf50	NA	NA	-0.136434	0.877283	NA	NA
rs13309471	rs13309471	7	171613	C7orf50	-0.298351	0.686835	NA	NA	NA	NA
rs13311574	rs13311574	7	72375	C7orf50	0.309092	0.874583	NA	NA	NA	NA
rs138758108	rs138758108	7	450024	C7orf50	-0.223058	0.882079	NA	NA	NA	NA
rs144914405	rs144914405	7	325253	C7orf50	NA	NA	-0.213166	0.857994	NA	NA
rs147515716	rs147515716	7	465026	C7orf50	-0.353918	0.620855	NA	NA	NA	NA
rs150478000	rs150478000	7	322549	C7orf50	NA	NA	0.116115	0.869067	NA	NA
rs151183798	rs151183798	7	650801	C7orf50	0.339722	0.849681	NA	NA	NA	NA
rs1880297	rs1880297	7	1216013	C7orf50	-0.184312	0.876474	NA	NA	NA	NA
rs2363285	rs2363285	7	1091644	C7orf50	0.175944	0.881044	0.112904	0.86456	NA	NA
rs28473402	rs28473402	7	219997	C7orf50	NA	NA	0.124766	0.81516	NA	NA
rs28485819	rs28485819	7	216569	C7orf50	-0.220525	0.774007	NA	NA	NA	NA
rs28644307	rs28644307	7	223067	C7orf50	0.225291	0.71708	NA	NA	NA	NA
rs2949192	rs2949192	7	1203841	C7orf50	0.234811	0.777563	NA	NA	NA	NA
rs2960856	rs2960856	7	1206638	C7orf50	0.198882	0.825268	NA	NA	NA	NA
rs35948165	rs35948165	7	122450	C7orf50	NA	NA	-0.210643	0.826417	NA	NA
rs36190766	rs36190766	7	430408	C7orf50	NA	NA	0.133507	0.810635	NA	NA
rs3814455	rs3814455	7	149765	C7orf50	-0.273369	0.682363	NA	NA	NA	NA
rs3924854	rs3924854	7	67365	C7orf50	-0.27798	0.85602	NA	NA	NA	NA
rs4076753	rs4076753	7	596558	C7orf50	NA	NA	-0.143494	0.788612	NA	NA
rs4078325	rs4078325	7	331970	C7orf50	-0.215315	0.858057	NA	NA	NA	NA
rs4275177	rs3893426	7	194247	C7orf50	-0.198291	0.878032	NA	NA	NA	NA
rs4495324	rs4495324	7	803342	C7orf50	0.23497	0.795067	NA	NA	NA	NA
rs4719331	rs4719331	7	1914679	C7orf50	-0.217528	0.804454	NA	NA	NA	NA
rs4720951	rs4720951	7	810219	C7orf50	0.20165	0.851672	NA	NA	NA	NA
rs55861403	rs55861403	7	1600414	C7orf50	-0.243709	0.828229	NA	NA	NA	NA
rs55963585	rs55963585	7	1130561	C7orf50	NA	NA	-0.175806	0.640887	NA	NA
rs56339393	rs56339393	7	44182	C7orf50	0.286723	0.830875	NA	NA	NA	NA
rs58765886	rs58765886	7	159482	C7orf50	NA	NA	-0.177794	0.875141	NA	NA
rs60962057	rs60962057	7	191423	C7orf50	0.211111	0.878016	NA	NA	NA	NA
rs62430294	rs62430294	7	213603	C7orf50	NA	NA	0.11081	0.878064	NA	NA
rs62436748	rs62436748	7	1372937	C7orf50	NA	NA	-0.180761	0.874962	NA	NA
rs6460799	rs6460799	7	1764585	C7orf50	-0.405658	0.637546	NA	NA	NA	NA
rs6461108	rs6461108	7	2094340	C7orf50	-0.246777	0.762765	NA	NA	NA	NA
rs6583345	rs6583345	7	115340	C7orf50	-0.268596	0.680654	NA	NA	NA	NA
rs6959688	rs6959688	7	1966831	C7orf50	-0.251219	0.766136	NA	NA	NA	NA
rs6970796	rs6970796	7	1947895	C7orf50	0.289434	0.683509	NA	NA	NA	NA
rs6978725	rs6978725	7	1887523	C7orf50	-0.206832	0.859122	NA	NA	NA	NA
rs71518378	rs71518378	7	1199787	C7orf50	-0.18651	0.87316	NA	NA	NA	NA
rs73265911	rs73265911	7	1055363	C7orf50	-0.225278	0.78149	-0.123241	0.83274	NA	NA
rs73672649	rs73672649	7	1613281	C7orf50	0.316296	0.868335	NA	NA	NA	NA
rs74724615	rs74724615	7	1850251	C7orf50	0.292206	0.871104	NA	NA	NA	NA
rs75624750	rs75624750	7	959239	C7orf50	-0.312501	0.839722	NA	NA	NA	NA
rs75630409	rs75630409	7	228813	C7orf50	0.390158	0.846705	NA	NA	NA	NA
rs75657934	rs12327760	7	1341509	C7orf50	NA	NA	-0.240002	0.764925	NA	NA
rs75915986	rs75915986	7	128126	C7orf50	0.344399	0.372146	NA	NA	NA	NA
rs77185993	rs77185993	7	144161	C7orf50	NA	NA	0.196979	0.852067	NA	NA
rs77456581	rs77456581	7	1119827	C7orf50	0.337479	0.872863	NA	NA	NA	NA
rs7778752	rs7778752	7	2070517	C7orf50	-0.245599	0.859967	NA	NA	NA	NA
rs7782358	rs7782358	7	67820	C7orf50	NA	NA	0.13708	0.825258	NA	NA
rs7785626	rs2516735	7	2103005	C7orf50	-0.270892	0.771307	NA	NA	NA	NA
rs7787236	rs7787236	7	1341482	C7orf50	0.194064	0.863607	NA	NA	NA	NA
rs7796547	rs7796547	7	2119657	C7orf50	-0.275705	0.812133	NA	NA	NA	NA
rs7798515	rs7798515	7	950887	C7orf50	NA	NA	0.110309	0.873465	NA	NA
rs80090623	rs80090623	7	962361	C7orf50	NA	NA	-0.162637	0.809715	NA	NA
rs9286360	rs9286360	7	568885	C7orf50	-0.381352	0.736281	NA	NA	NA	NA
rs9768556	rs9768556	7	519305	C7orf50	NA	NA	-0.174989	0.768092	NA	NA
rs9771461	rs9771461	7	519238	C7orf50	NA	NA	-0.138453	0.848506	NA	NA
rs9801474	rs9801474	7	581418	C7orf50	NA	NA	0.120903	0.84389	NA	NA
JHU_7.138202096	rs28706910	7	138202097	C7orf55	-1.01199	0.841526	NA	NA	NA	NA
JHU_7.138263276	NA	7	138263277	C7orf55	-1.01199	0.841526	NA	NA	NA	NA
JHU_7.138317514	rs73465678	7	138317515	C7orf55	NA	NA	-0.503464	0.83575	NA	NA
JHU_7.138346616	rs200065841	7	138346617	C7orf55	NA	NA	0.738373	0.840413	NA	NA
JHU_7.138360397	rs111688105	7	138360398	C7orf55	0.821147	0.879672	NA	NA	NA	NA
JHU_7.138450947	NA	7	138450948	C7orf55	NA	NA	0.613012	0.793966	NA	NA
JHU_7.138476115	rs144717633	7	138476116	C7orf55	-1.13542	0.838345	NA	NA	NA	NA
JHU_7.138881792	rs115713984	7	138881793	C7orf55	-0.688073	0.834692	NA	NA	NA	NA
JHU_7.139483813	NA	7	139483814	C7orf55	NA	NA	0.40544	0.851784	NA	NA
JHU_7.139581262	NA	7	139581263	C7orf55	-0.602451	0.850613	NA	NA	NA	NA
JHU_7.139627881	rs114727919	7	139627882	C7orf55	NA	NA	0.54003	0.832105	NA	NA
JHU_7.139780818	rs200053568	7	139780819	C7orf55	0.663789	0.717726	NA	NA	NA	NA
rs10227043	rs10227043	7	138538228	C7orf55	-0.88351	0.689676	NA	NA	NA	NA
rs10250086	rs10250086	7	138367358	C7orf55	NA	NA	-0.656415	0.856795	NA	NA
rs10270572	rs10270572	7	138577911	C7orf55	NA	NA	-0.477336	0.825443	NA	NA
rs10984	rs10984	7	139785024	C7orf55	-0.454029	0.81732	NA	NA	NA	NA
rs111705115	rs111705115	7	138699900	C7orf55	-0.597089	0.832276	NA	NA	NA	NA
rs11974162	rs11974162	7	139263879	C7orf55	0.554945	0.841039	NA	NA	NA	NA
rs11983076	rs11983076	7	139837061	C7orf55	-0.521584	0.817479	NA	NA	NA	NA
rs12056023	rs12056023	7	139839774	C7orf55	0.719931	0.57664	NA	NA	NA	NA
rs12113961	rs12113961	7	138360921	C7orf55	0.817207	0.754594	NA	NA	NA	NA
rs12539669	rs12539669	7	139774014	C7orf55	0.55268	0.830685	NA	NA	NA	NA
rs12673068	rs12673068	7	139434215	C7orf55	0.75247	0.82497	NA	NA	NA	NA
rs12703639	rs12703639	7	139937791	C7orf55	NA	NA	0.537127	0.787547	NA	NA
rs12707395	rs12707395	7	138396125	C7orf55	NA	NA	-0.368108	0.758978	NA	NA
rs1464799	rs1464799	7	139331850	C7orf55	NA	NA	-0.589523	0.832226	NA	NA
rs17133444	rs17133444	7	138742775	C7orf55	NA	NA	-0.631937	0.820506	NA	NA
rs17160996	rs17160996	7	139251847	C7orf55	0.844831	0.832276	NA	NA	NA	NA
rs186320315	rs186320315	7	138287252	C7orf55	0.733022	0.878361	NA	NA	NA	NA
rs2297241	rs2297241	7	138761034	C7orf55	0.522455	0.868634	NA	NA	NA	NA
rs2530733	rs2530733	7	139176219	C7orf55	0.537047	0.838103	NA	NA	NA	NA
rs296916	rs296916	7	138376944	C7orf55	0.56763	0.854952	NA	NA	NA	NA
rs35012387	rs35012387	7	139906985	C7orf55	-0.583949	0.832522	-0.4284	0.839716	NA	NA
rs381821	rs381821	7	138436480	C7orf55	0.646209	0.841901	NA	NA	NA	NA
rs41727	rs41727	7	139659591	C7orf55	NA	NA	-0.691507	0.706556	NA	NA
rs55792279	rs55792279	7	138115968	C7orf55	NA	NA	0.344367	0.880037	NA	NA
rs56246068	rs56246068	7	139545513	C7orf55	1.33753	0.620893	NA	NA	NA	NA
rs57825076	rs57825076	7	138872047	C7orf55	-0.688073	0.834692	NA	NA	NA	NA
rs59700409	rs59700409	7	138395582	C7orf55	0.942281	0.808899	NA	NA	NA	NA
rs61747678	rs61747678	7	138394492	C7orf55	0.972605	0.81432	NA	NA	NA	NA
rs6651089	rs6651089	7	139549364	C7orf55	0.531392	0.866715	NA	NA	NA	NA
rs67360330	rs67360330	7	139131493	C7orf55	0.625679	0.816692	NA	NA	NA	NA
rs6956323	rs6956323	7	139255706	C7orf55	0.436261	0.861591	NA	NA	NA	NA
rs6969911	rs6969911	7	139334182	C7orf55	NA	NA	0.464118	0.738058	NA	NA
rs6971207	rs6971207	7	139520063	C7orf55	NA	NA	-0.342619	0.877162	NA	NA
rs73486030	rs73486030	7	139350351	C7orf55	NA	NA	-0.529434	0.86349	NA	NA
rs73735013	rs73735013	7	139229809	C7orf55	-0.859734	0.615572	NA	NA	NA	NA
rs740204	rs740204	7	139707140	C7orf55	NA	NA	-0.352948	0.854324	NA	NA
rs7456421	rs7456421	7	139415775	C7orf55	0.740022	0.831372	NA	NA	NA	NA
rs75687675	rs75687675	7	138456711	C7orf55	NA	NA	0.575685	0.868948	NA	NA
rs75846610	rs75846610	7	139478223	C7orf55	NA	NA	0.398231	0.877569	NA	NA
rs7781224	rs7781224	7	139336576	C7orf55	NA	NA	-0.515669	0.846053	NA	NA
rs7788311	rs7788311	7	139090034	C7orf55	0.654833	0.829349	NA	NA	NA	NA
rs7802583	rs7802583	7	139216087	C7orf55	0.901446	0.478263	NA	NA	NA	NA
rs7805875	NA	7	140017013	C7orf55	-0.48007	0.879614	NA	NA	NA	NA
rs79567274	rs79567274	7	138384622	C7orf55	-0.945712	0.879457	NA	NA	NA	NA
rs79721006	rs79721006	7	138385525	C7orf55	1.00764	0.868448	NA	NA	NA	NA
rs80161208	rs80161208	7	139337219	C7orf55	-0.713307	0.816302	NA	NA	NA	NA
rs8192819	rs8192819	7	139586456	C7orf55	NA	NA	0.489624	0.876726	NA	NA
rs896188	NA	7	138488183	C7orf55	NA	NA	-0.403417	0.750338	NA	NA
rs9801309	rs9801309	7	139368607	C7orf55	0.939431	0.624033	NA	NA	NA	NA
JHU_7.112709405	rs62488670	7	112709406	C7orf60	NA	NA	-0.152058	0.837767	NA	NA
JHU_7.113124795	NA	7	113124796	C7orf60	NA	NA	-0.226537	0.874614	NA	NA
JHU_7.113471559	rs62490663	7	113471560	C7orf60	-0.180491	0.838103	NA	NA	NA	NA
rs10240134	rs10240134	7	111634898	C7orf60	NA	NA	0.194468	0.838516	NA	NA
rs10258246	rs10258246	7	113269562	C7orf60	NA	NA	-0.137157	0.857537	NA	NA
rs13247109	rs13247109	7	111778425	C7orf60	NA	NA	-0.148907	0.818963	NA	NA
rs2189289	rs2189289	7	111826263	C7orf60	0.297731	0.859056	NA	NA	NA	NA
rs2456955	rs2456955	7	113237912	C7orf60	NA	NA	-0.131895	0.868775	NA	NA
rs2462683	rs2462683	7	113184654	C7orf60	NA	NA	0.176422	0.773837	NA	NA
rs28450132	rs28450132	7	111546034	C7orf60	0.17002	0.879369	NA	NA	NA	NA
rs3095020	NA	7	112204746	C7orf60	0.276329	0.862261	NA	NA	NA	NA
rs3095028	rs3095028	7	112125099	C7orf60	-0.216179	0.849748	NA	NA	NA	NA
rs60454787	rs60454787	7	113012369	C7orf60	NA	NA	0.127968	0.857102	NA	NA
rs6943438	rs6943438	7	113058364	C7orf60	NA	NA	-0.153129	0.839139	NA	NA
rs73432601	rs73432601	7	112223479	C7orf60	-0.353102	0.851018	NA	NA	NA	NA
rs73433676	rs73433676	7	113469861	C7orf60	-0.190246	0.876941	NA	NA	NA	NA
rs73715565	rs73715565	7	112812649	C7orf60	-0.297771	0.779901	NA	NA	NA	NA
rs74351382	rs114629812	7	112916776	C7orf60	-0.323738	0.821297	0.211937	0.874962	NA	NA
rs757036	rs757036	7	111518413	C7orf60	-0.157831	0.873443	NA	NA	NA	NA
rs7797620	rs7797620	7	112862269	C7orf60	NA	NA	-0.134695	0.861217	NA	NA
rs7810513	rs7810513	7	111973570	C7orf60	NA	NA	0.253031	0.837866	NA	NA
rs79950838	rs79950838	7	112583544	C7orf60	NA	NA	0.272574	0.841735	NA	NA
JHU_7.134490461	rs17169635	7	134490462	C7orf73	0.115446	0.838103	NA	NA	NA	NA
JHU_7.134638419	rs4732071	7	134638420	C7orf73	NA	NA	0.125072	0.673776	NA	NA
JHU_7.134947372	NA	7	134947373	C7orf73	NA	NA	-0.341302	0.0197177	NA	NA
JHU_7.134972580	rs10275898	7	134972581	C7orf73	NA	NA	-0.23782	0.857086	NA	NA
JHU_7.135226539	rs3112377	7	135226540	C7orf73	NA	NA	-0.259942	0.845615	NA	NA
JHU_7.135299327	rs4316099	7	135299328	C7orf73	NA	NA	-0.259942	0.845615	NA	NA
JHU_7.135311166	NA	7	135311167	C7orf73	-0.157305	0.839519	-0.196519	0.621394	NA	NA
JHU_7.135436970	rs79161637	7	135436971	C7orf73	NA	NA	-0.389968	0.272264	NA	NA
JHU_7.135451170	rs10281711	7	135451171	C7orf73	NA	NA	0.119402	0.83838	NA	NA
JHU_7.135690621	NA	7	135690622	C7orf73	NA	NA	-0.288034	0.784794	NA	NA
JHU_7.135856088	rs76553821	7	135856089	C7orf73	NA	NA	-0.172962	0.757033	NA	NA
JHU_7.136161419	rs143116130	7	136161420	C7orf73	-0.173467	0.871167	-0.383375	0.00300742	NA	NA
JHU_7.136240406	rs143404705	7	136240407	C7orf73	-0.173467	0.871167	-0.383375	0.00300742	NA	NA
JHU_7.136251480	NA	7	136251481	C7orf73	-0.173467	0.871167	-0.383375	0.00300742	NA	NA
rs10229676	rs10229676	7	135586482	C7orf73	NA	NA	-0.216618	0.531001	NA	NA
rs10230111	rs10230111	7	136072131	C7orf73	NA	NA	-0.245724	0.821041	NA	NA
rs10234402	rs10234402	7	134956237	C7orf73	NA	NA	-0.132726	0.865152	NA	NA
rs10260691	rs10260691	7	135328110	C7orf73	NA	NA	0.111043	0.872233	NA	NA
rs10275448	rs10275448	7	136067679	C7orf73	NA	NA	-0.103297	0.86989	NA	NA
rs10281316	rs10281316	7	135450827	C7orf73	0.125824	0.877692	NA	NA	NA	NA
rs10954469	rs10954469	7	134449218	C7orf73	NA	NA	-0.116464	0.880768	NA	NA
rs10954502	rs10954502	7	135432657	C7orf73	NA	NA	-0.139466	0.792078	NA	NA
rs10954538	rs10954538	7	136273464	C7orf73	NA	NA	-0.106449	0.856704	NA	NA
rs11204	rs11204	7	134653930	C7orf73	NA	NA	-0.254707	0.856656	NA	NA
rs11765728	rs11765728	7	135871882	C7orf73	NA	NA	-0.162585	0.773427	NA	NA
rs11767346	rs11767346	7	136205020	C7orf73	-0.147998	0.739802	-0.139047	0.750001	NA	NA
rs11771783	rs11771783	7	135712764	C7orf73	NA	NA	0.222812	0.797114	NA	NA
rs12531496	rs12531496	7	135637264	C7orf73	-0.132185	0.800341	NA	NA	NA	NA
rs12534779	rs12534779	7	135821703	C7orf73	0.254085	0.852424	NA	NA	NA	NA
rs12707271	rs12707271	7	135806732	C7orf73	-0.18738	0.855548	NA	NA	NA	NA
rs1364740	rs1364740	7	136192897	C7orf73	0.149315	0.870229	NA	NA	NA	NA
rs1562028	rs1562028	7	135553732	C7orf73	NA	NA	-0.134559	0.86989	NA	NA
rs1563046	rs1563046	7	134498297	C7orf73	NA	NA	0.111784	0.836379	NA	NA
rs17168728	rs17168728	7	136283910	C7orf73	0.13239	0.758707	NA	NA	NA	NA
rs17243303	rs17243303	7	135865186	C7orf73	NA	NA	-0.139609	0.874454	NA	NA
rs1869261	rs1869261	7	134503247	C7orf73	NA	NA	0.104643	0.859403	NA	NA
rs2075464	rs2075464	7	134512591	C7orf73	-0.159768	0.745955	NA	NA	NA	NA
rs2290357	rs2290357	7	134570464	C7orf73	NA	NA	0.200639	0.879376	NA	NA
rs2551774	rs2551774	7	135119417	C7orf73	NA	NA	0.132061	0.786751	NA	NA
rs2732898	rs2732898	7	134653942	C7orf73	NA	NA	0.117454	0.880377	NA	NA
rs28493767	rs28493767	7	135043415	C7orf73	NA	NA	-0.136981	0.627558	NA	NA
rs2881758	rs2881758	7	134628088	C7orf73	NA	NA	-0.100732	0.816683	NA	NA
rs292581	rs292581	7	134882592	C7orf73	NA	NA	-0.281961	0.355771	NA	NA
rs3110778	rs3110778	7	135360106	C7orf73	-0.186275	0.554951	-0.228278	0.0921718	NA	NA
rs3110789	rs3110789	7	135364526	C7orf73	-0.151424	0.769787	-0.223228	0.0964308	NA	NA
rs3110794	rs3110794	7	135351652	C7orf73	0.117992	0.851016	0.162701	0.511785	NA	NA
rs3112328	rs3112328	7	135354582	C7orf73	0.159931	0.645577	0.188562	0.261904	NA	NA
rs3112332	rs3112332	7	135360119	C7orf73	-0.186275	0.554951	-0.228278	0.0921718	NA	NA
rs3112335	rs3112335	7	135376893	C7orf73	-0.15335	0.868143	-0.251717	0.262087	NA	NA
rs3112348	rs3112348	7	135387953	C7orf73	NA	NA	-0.162033	0.726866	NA	NA
rs3112358	rs3112358	7	135400731	C7orf73	-0.175438	0.832207	-0.295583	0.0676322	NA	NA
rs3112362	rs3112362	7	135404841	C7orf73	NA	NA	-0.168277	0.744924	NA	NA
rs3112374	rs3112374	7	135418959	C7orf73	NA	NA	-0.235838	0.861447	NA	NA
rs35711732	rs35711732	7	135440124	C7orf73	NA	NA	-0.197975	0.800866	NA	NA
rs3800719	rs3800719	7	134518182	C7orf73	0.156091	0.722628	NA	NA	NA	NA
rs3800752	rs3800752	7	134630642	C7orf73	NA	NA	-0.167038	0.730713	NA	NA
rs4281069	rs4281069	7	134938058	C7orf73	NA	NA	-0.098715	0.843734	NA	NA
rs4294134	rs4294134	7	135293128	C7orf73	NA	NA	-0.156445	0.68335	NA	NA
rs4732145	rs4732145	7	135478701	C7orf73	-0.177173	0.867203	NA	NA	NA	NA
rs57609584	rs57609584	7	135853648	C7orf73	-0.148809	0.816595	NA	NA	NA	NA
rs6467561	rs6467561	7	134505711	C7orf73	NA	NA	-0.133884	0.663104	NA	NA
rs6955300	rs6955300	7	135106557	C7orf73	NA	NA	-0.150646	0.877173	NA	NA
rs6973593	rs6973593	7	135477381	C7orf73	NA	NA	-0.174316	0.878596	NA	NA
rs7794696	rs7794696	7	134504019	C7orf73	-0.135074	0.849776	NA	NA	NA	NA
rs7810767	rs7810767	7	135304273	C7orf73	NA	NA	-0.259942	0.845615	NA	NA
rs79613224	rs79613224	7	136161469	C7orf73	-0.146708	0.853684	-0.22992	0.273893	NA	NA
rs834767	rs834767	7	135845461	C7orf73	NA	NA	-0.224977	0.856656	NA	NA
rs834777	rs834777	7	135851562	C7orf73	0.316891	0.457967	NA	NA	NA	NA
rs9656461	rs9656461	7	135484792	C7orf73	0.117813	0.865563	NA	NA	NA	NA
rs9918682	rs9918682	7	135527643	C7orf73	NA	NA	-0.115455	0.854324	NA	NA
JHU_7.133718831	rs11420790	7	133718832	CALD1	NA	NA	0.819564	0.876045	NA	NA
JHU_7.133818423	rs17167451	7	133818424	CALD1	0.708679	0.824777	NA	NA	NA	NA
JHU_7.133828158	rs1222403	7	133828159	CALD1	NA	NA	-1.06971	0.873887	NA	NA
JHU_7.133992984	rs2598296	7	133992985	CALD1	0.548558	0.847935	0.593317	0.846259	NA	NA
JHU_7.133993013	rs2544221	7	133993014	CALD1	-0.666599	0.758547	-0.568145	0.872233	NA	NA
JHU_7.134000404	NA	7	134000405	CALD1	NA	NA	0.563972	0.870764	NA	NA
JHU_7.134349940	rs13235006	7	134349941	CALD1	NA	NA	0.58264	0.856013	NA	NA
JHU_7.134379225	rs10216110	7	134379226	CALD1	1.02418	0.606781	NA	NA	NA	NA
JHU_7.134381817	rs116383941	7	134381818	CALD1	1.17541	0.846671	NA	NA	NA	NA
JHU_7.134420315	rs7779224	7	134420316	CALD1	0.502565	0.833767	NA	NA	NA	NA
JHU_7.134532847	NA	7	134532848	CALD1	NA	NA	0.830807	0.791545	NA	NA
JHU_7.134862039	rs73725248	7	134862040	CALD1	NA	NA	-0.917133	0.878137	NA	NA
JHU_7.135422352	rs13230844	7	135422353	CALD1	NA	NA	-0.700348	0.853494	NA	NA
JHU_7.135468211	rs181868668	7	135468212	CALD1	NA	NA	-1.21815	0.846053	NA	NA
JHU_7.135469422	rs57364258	7	135469423	CALD1	1.04072	0.840855	NA	NA	NA	NA
JHU_7.135469851	rs7777410	7	135469852	CALD1	NA	NA	0.564688	0.877162	NA	NA
JHU_7.135495776	rs2960893	7	135495777	CALD1	-0.588205	0.774558	NA	NA	NA	NA
rs10216104	rs10216104	7	134379069	CALD1	1.02418	0.606781	NA	NA	NA	NA
rs10239752	rs10239752	7	134107398	CALD1	NA	NA	-0.625115	0.834527	NA	NA
rs10243536	rs10243536	7	134408937	CALD1	-0.530183	0.861268	NA	NA	NA	NA
rs10253067	rs10253067	7	135421697	CALD1	0.587341	0.838834	NA	NA	NA	NA
rs10255971	rs10255971	7	134552766	CALD1	NA	NA	-0.681303	0.753925	NA	NA
rs10273793	rs10273793	7	134379213	CALD1	1.02418	0.606781	NA	NA	NA	NA
rs11204	rs11204	7	134653930	CALD1	1.27865	0.839428	1.59884	0.748257	NA	NA
rs116204561	rs116204561	7	135415786	CALD1	-1.03297	0.862348	NA	NA	NA	NA
rs11761160	rs11761160	7	135480428	CALD1	0.513053	0.87963	0.718296	0.756934	NA	NA
rs11768703	rs11768703	7	135026943	CALD1	1.14877	0.597918	0.956715	0.822515	NA	NA
rs11974887	rs11974887	7	134551474	CALD1	NA	NA	0.552424	0.874713	NA	NA
rs12536760	rs12536760	7	135302785	CALD1	NA	NA	0.810498	0.853195	NA	NA
rs12668057	rs12668057	7	133770607	CALD1	NA	NA	0.515321	0.879709	NA	NA
rs13225343	rs13225343	7	134122440	CALD1	NA	NA	0.781261	0.781205	NA	NA
rs13246297	rs13246297	7	135632137	CALD1	0.485354	0.869745	NA	NA	NA	NA
rs13247578	rs13247578	7	135539396	CALD1	NA	NA	-1.07458	0.789714	NA	NA
rs1362985	rs1362985	7	134031799	CALD1	0.59043	0.882183	NA	NA	NA	NA
rs1443759	rs1443759	7	135491262	CALD1	0.486892	0.861051	NA	NA	NA	NA
rs1599874	rs1599874	7	135034378	CALD1	1.11074	0.637316	0.940377	0.830437	NA	NA
rs1646691	rs1646691	7	134039630	CALD1	-0.58258	0.830219	-0.639685	0.813813	NA	NA
rs17200009	rs17200009	7	134351368	CALD1	NA	NA	0.544398	0.873465	NA	NA
rs1863000	rs1863000	7	134998730	CALD1	0.831719	0.829805	NA	NA	NA	NA
rs1961330	rs1961330	7	134288628	CALD1	-0.755979	0.77879	NA	NA	NA	NA
rs2347696	rs2347696	7	134388083	CALD1	-0.52749	0.872489	NA	NA	NA	NA
rs2598291	rs2598291	7	133988313	CALD1	0.548558	0.847935	0.593317	0.846259	NA	NA
rs28634143	rs28634143	7	134061051	CALD1	NA	NA	-0.709366	0.877569	NA	NA
rs292682	rs292682	7	134973834	CALD1	0.591502	0.85184	0.61813	0.86299	NA	NA
rs3112358	rs3112358	7	135400731	CALD1	NA	NA	0.777906	0.872915	NA	NA
rs35615395	rs35615395	7	133842871	CALD1	-1.40154	0.817813	NA	NA	NA	NA
rs3800752	rs3800752	7	134630642	CALD1	NA	NA	0.772178	0.808568	NA	NA
rs3823568	rs3823568	7	134538207	CALD1	NA	NA	-0.548276	0.86989	NA	NA
rs3828955	rs3828955	7	135054371	CALD1	0.742935	0.871868	NA	NA	NA	NA
rs6467606	rs6467606	7	135455224	CALD1	-0.81132	0.733932	NA	NA	NA	NA
rs6961992	rs6961992	7	135456092	CALD1	-0.854946	0.336374	NA	NA	NA	NA
rs6962033	rs6962033	7	134328370	CALD1	NA	NA	0.58264	0.856013	NA	NA
rs722658	rs722658	7	133994652	CALD1	0.504467	0.878014	0.558573	0.871502	NA	NA
rs73162998	rs73162998	7	135628370	CALD1	NA	NA	-1.03078	0.84381	NA	NA
rs73441994	rs73441994	7	134363870	CALD1	-0.873166	0.780136	-1.06124	0.653028	NA	NA
rs73441997	rs73441997	7	134371752	CALD1	-0.873166	0.780136	-1.06124	0.653028	NA	NA
rs73454255	NA	7	134598697	CALD1	NA	NA	-1.25144	0.72074	NA	NA
rs73454641	rs73454641	7	133818412	CALD1	0.708679	0.824777	NA	NA	NA	NA
rs74909172	rs74909172	7	135507790	CALD1	0.693012	0.834357	NA	NA	NA	NA
rs75966568	rs75966568	7	134400669	CALD1	0.948467	0.836374	NA	NA	NA	NA
rs77131791	rs77131791	7	134373751	CALD1	0.79497	0.75376	NA	NA	NA	NA
rs78264716	rs78264716	7	135290206	CALD1	NA	NA	0.810498	0.853195	NA	NA
rs79552286	rs79552286	7	135529510	CALD1	0.719357	0.832963	NA	NA	NA	NA
rs894795	rs894795	7	135562501	CALD1	-0.569213	0.872373	NA	NA	NA	NA
rs9642017	rs9642017	7	135005120	CALD1	1.04469	0.691074	0.917274	0.834251	NA	NA
JHU_7.70810116	rs2527300	7	70810117	CALN1	NA	NA	-0.582814	0.86932	NA	NA
JHU_7.70827725	rs2527296	7	70827726	CALN1	-1.12348	0.740139	NA	NA	NA	NA
JHU_7.70943912	rs372084981	7	70943913	CALN1	-0.714308	0.790982	NA	NA	NA	NA
JHU_7.70982651	rs57801217	7	70982652	CALN1	NA	NA	1.43532	0.69586	NA	NA
JHU_7.71521679	rs11975938	7	71521680	CALN1	-1.21131	0.871453	NA	NA	NA	NA
JHU_7.71582955	NA	7	71582956	CALN1	-1.37319	0.763488	NA	NA	NA	NA
JHU_7.71831451	rs111890775	7	71831452	CALN1	NA	NA	-0.868337	0.877867	NA	NA
JHU_7.71929861	NA	7	71929862	CALN1	0.954507	0.87195	0.900595	0.823485	NA	NA
JHU_7.71938927	rs10950309	7	71938928	CALN1	NA	NA	-0.547772	0.857102	NA	NA
JHU_7.72026352	NA	7	72026353	CALN1	0.736123	0.816277	NA	NA	NA	NA
JHU_7.72067032	rs140925741	7	72067033	CALN1	-0.903817	0.872588	NA	NA	NA	NA
JHU_7.72093956	rs28535321	7	72093957	CALN1	0.884794	0.810777	NA	NA	NA	NA
JHU_7.72098020	NA	7	72098021	CALN1	0.884794	0.810777	NA	NA	NA	NA
JHU_7.72103051	rs140874031	7	72103052	CALN1	-0.94942	0.868104	NA	NA	NA	NA
JHU_7.72155062	rs371369370	7	72155063	CALN1	0.658751	0.838901	NA	NA	NA	NA
rs10231680	rs10231680	7	71138339	CALN1	NA	NA	-0.693195	0.726049	NA	NA
rs10240080	rs10240080	7	70815845	CALN1	NA	NA	0.501471	0.873229	NA	NA
rs11561753	rs11561753	7	70946807	CALN1	-0.65293	0.832047	-0.497232	0.865759	NA	NA
rs11762927	rs11762927	7	71091521	CALN1	NA	NA	-1.08175	0.610909	NA	NA
rs11764495	rs11764495	7	70729787	CALN1	NA	NA	-0.5378	0.873214	NA	NA
rs11766740	rs11766740	7	70669190	CALN1	-1.14204	0.736242	NA	NA	NA	NA
rs11772787	rs11772787	7	70719222	CALN1	-0.692212	0.874217	-0.666539	0.817844	NA	NA
rs11983957	rs11983957	7	71042671	CALN1	0.988251	0.649602	NA	NA	NA	NA
rs12698968	rs12698968	7	70465729	CALN1	NA	NA	0.820161	0.878771	NA	NA
rs141447057	rs141447057	7	71139791	CALN1	-1.34209	0.808605	NA	NA	NA	NA
rs1548763	rs1548763	7	71125622	CALN1	-0.645795	0.865054	-0.7863	0.557224	NA	NA
rs17142629	rs17142629	7	70634455	CALN1	1.45332	0.780445	NA	NA	NA	NA
rs17423790	rs17423790	7	71273602	CALN1	NA	NA	0.74988	0.796782	NA	NA
rs2058059	rs2058059	7	72311817	CALN1	NA	NA	-0.533878	0.86674	NA	NA
rs2293500	rs2293500	7	70252185	CALN1	NA	NA	0.561079	0.857271	NA	NA
rs42131	NA	7	72811587	CALN1	1.05695	0.878659	NA	NA	NA	NA
rs4236247	rs4236247	7	70911123	CALN1	NA	NA	0.65941	0.851469	NA	NA
rs4719137	rs4719137	7	70993848	CALN1	NA	NA	-0.593739	0.846072	NA	NA
rs4719155	rs4719155	7	71107224	CALN1	NA	NA	0.667831	0.75259	NA	NA
rs56292617	rs56292617	7	71263233	CALN1	NA	NA	0.503113	0.878201	NA	NA
rs567591	rs567591	7	71129699	CALN1	NA	NA	0.733918	0.857102	NA	NA
rs59454852	rs59454852	7	70704672	CALN1	NA	NA	-0.603183	0.872344	NA	NA
rs6943090	rs6943090	7	72746648	CALN1	NA	NA	1.19524	0.854794	NA	NA
rs6964202	rs6964202	7	71080005	CALN1	NA	NA	0.637195	0.78328	NA	NA
rs73190455	rs73190455	7	70708365	CALN1	NA	NA	-1.25583	0.799185	NA	NA
rs73702312	rs73702312	7	70942844	CALN1	NA	NA	0.926766	0.801025	NA	NA
rs77302359	rs77302359	7	71185327	CALN1	NA	NA	1.35147	0.826985	NA	NA
rs7784844	rs7784844	7	70317727	CALN1	NA	NA	-0.570707	0.83964	NA	NA
rs7793970	rs7793970	7	70736168	CALN1	NA	NA	-0.616451	0.793253	NA	NA
rs7798323	rs17344297	7	70573387	CALN1	0.654316	0.874217	NA	NA	NA	NA
rs7806531	rs7806531	7	71023877	CALN1	-0.691175	0.865544	NA	NA	NA	NA
rs9638618	rs9638618	7	70769692	CALN1	-0.643086	0.865302	NA	NA	NA	NA
rs9770309	rs9770309	7	72305671	CALN1	NA	NA	-0.544575	0.873563	NA	NA
JHU_7.128061342	rs36034148	7	128061343	CALU	-0.315646	0.766502	-0.290585	0.486237	NA	NA
JHU_7.128114467	rs12672625	7	128114468	CALU	0.177764	0.85554	0.131095	0.859062	NA	NA
rs10239340	rs10239340	7	128668510	CALU	-0.232682	0.664659	-0.14201	0.820047	NA	NA
rs10279821	rs10279821	7	128683547	CALU	-0.2327	0.664625	-0.144371	0.810271	NA	NA
rs1035295	rs1035295	7	127610033	CALU	NA	NA	0.135921	0.855826	NA	NA
rs1048531	rs1048531	7	128098071	CALU	-0.400331	0.643944	-0.245638	0.806084	NA	NA
rs10488628	rs10488628	7	128367892	CALU	0.196592	0.801231	0.126472	0.864078	NA	NA
rs1072767	rs1072767	7	128673205	CALU	-0.238464	0.63431	-0.151109	0.783741	NA	NA
rs10954213	rs10954213	7	128589427	CALU	-0.238887	0.638556	-0.178391	0.623637	NA	NA
rs114005582	rs114005582	7	128026704	CALU	-0.356557	0.751768	-0.276736	0.704317	NA	NA
rs115189609	rs115189609	7	128099108	CALU	NA	NA	-0.312172	0.737292	NA	NA
rs1154329	rs1154329	7	128630227	CALU	-0.220908	0.794167	-0.138743	0.868307	NA	NA
rs115592206	rs115592206	7	129069053	CALU	NA	NA	0.2704	0.836888	NA	NA
rs11763959	rs11763959	7	128641906	CALU	0.194944	0.840864	0.171535	0.739573	NA	NA
rs12670479	rs12670479	7	129401816	CALU	0.279626	0.82859	NA	NA	NA	NA
rs13224784	rs13224784	7	128155563	CALU	-0.285287	0.776452	-0.212159	0.771695	NA	NA
rs17162583	rs17162583	7	128358839	CALU	-0.314307	0.826454	NA	NA	NA	NA
rs17166351	rs17166351	7	128597804	CALU	-0.213022	0.749642	-0.15745	0.748659	NA	NA
rs1845689	rs1845689	7	128554727	CALU	-0.323356	0.835925	-0.221398	0.866983	NA	NA
rs1874328	rs1874328	7	128585104	CALU	0.209164	0.765639	0.141494	0.818405	NA	NA
rs2122628	rs2122628	7	127931324	CALU	-0.171326	0.858498	-0.134635	0.838175	NA	NA
rs2278294	rs2278294	7	128040699	CALU	NA	NA	-0.13004	0.87993	NA	NA
rs2562730	rs2562730	7	128100038	CALU	0.200522	0.81902	0.141325	0.84244	NA	NA
rs2598179	rs2598179	7	129187430	CALU	NA	NA	-0.118928	0.857336	NA	NA
rs322834	rs322834	7	127712244	CALU	NA	NA	-0.127606	0.841703	NA	NA
rs34266279	rs34266279	7	127841769	CALU	-0.449224	0.517496	-0.279595	0.738027	NA	NA
rs359638	NA	7	127993043	CALU	0.271763	0.689254	0.209508	0.636318	NA	NA
rs3757385	rs3757385	7	128577304	CALU	-0.186851	0.797269	-0.132381	0.819667	NA	NA
rs3808082	rs3808082	7	127562736	CALU	NA	NA	-0.134137	0.82516	NA	NA
rs4728106	rs4728106	7	128024834	CALU	NA	NA	0.173934	0.870655	NA	NA
rs60871386	rs60871386	7	128430437	CALU	NA	NA	-0.265457	0.815368	NA	NA
rs62490869	rs62490869	7	129166916	CALU	NA	NA	-0.138367	0.863601	NA	NA
rs6467259	rs6467259	7	129321191	CALU	NA	NA	0.118406	0.880938	NA	NA
rs6948697	rs6948697	7	129381156	CALU	0.211202	0.837102	NA	NA	NA	NA
rs6965643	rs6965643	7	129407564	CALU	0.209581	0.808564	0.129551	0.879864	NA	NA
rs6971091	rs6971091	7	128363287	CALU	-0.348521	0.831237	NA	NA	NA	NA
rs731770	rs731770	7	128366485	CALU	NA	NA	0.146215	0.856013	NA	NA
rs73230664	rs73230664	7	127997762	CALU	-0.445871	0.553199	-0.275769	0.763234	NA	NA
rs765967	rs765967	7	127704270	CALU	NA	NA	-0.170358	0.761399	NA	NA
rs7778167	rs7778167	7	127851628	CALU	NA	NA	-0.188792	0.850354	NA	NA
rs7786945	rs7786945	7	128548463	CALU	-0.198704	0.820126	NA	NA	NA	NA
rs7806863	rs7806863	7	128147119	CALU	NA	NA	0.127818	0.851337	NA	NA
rs79279743	rs79279743	7	128479918	CALU	0.247219	0.757531	NA	NA	NA	NA
rs9649520	rs9649520	7	128672645	CALU	-0.230094	0.694654	-0.169119	0.701431	NA	NA
rs975296	rs975296	7	127533338	CALU	NA	NA	-0.230402	0.87387	NA	NA
rs983828	rs983828	7	128006395	CALU	0.198233	0.841825	NA	NA	NA	NA
JHU_7.115468840	NA	7	115468841	CAPZA2	-0.321204	0.381788	-0.128451	0.87319	NA	NA
JHU_7.115928503	rs73203805	7	115928504	CAPZA2	0.194571	0.836374	NA	NA	NA	NA
JHU_7.116019576	rs138267122	7	116019577	CAPZA2	NA	NA	-0.222288	0.72122	NA	NA
JHU_7.116198466	NA	7	116198467	CAPZA2	NA	NA	-0.15109	0.769331	NA	NA
JHU_7.116203447	rs114822220	7	116203448	CAPZA2	NA	NA	-0.171935	0.712883	NA	NA
JHU_7.116245024	NA	7	116245025	CAPZA2	NA	NA	-0.102956	0.785172	NA	NA
JHU_7.116306059	rs116455966	7	116306060	CAPZA2	-0.153052	0.837102	-0.112911	0.77407	NA	NA
JHU_7.116584807	rs4236603	7	116584808	CAPZA2	-0.119055	0.859448	NA	NA	NA	NA
JHU_7.116834590	rs76580456	7	116834591	CAPZA2	NA	NA	-0.160801	0.876495	NA	NA
rs10085427	rs10085427	7	115654075	CAPZA2	NA	NA	-0.105465	0.728094	NA	NA
rs10256347	rs10256347	7	115883585	CAPZA2	-0.17284	0.839477	NA	NA	NA	NA
rs10279056	rs10279056	7	115846757	CAPZA2	0.143296	0.839089	0.0897026	0.86132	NA	NA
rs11767151	rs11767151	7	115671435	CAPZA2	-0.145582	0.873854	NA	NA	NA	NA
rs17248419	rs17248419	7	115924557	CAPZA2	0.187223	0.858235	NA	NA	NA	NA
rs17302081	rs17302081	7	115673079	CAPZA2	NA	NA	-0.100223	0.876199	NA	NA
rs193580	rs193580	7	116840492	CAPZA2	0.114329	0.873623	NA	NA	NA	NA
rs200008813	rs200008813	7	115899857	CAPZA2	NA	NA	0.177796	0.763975	NA	NA
rs2402060	rs2402060	7	115897287	CAPZA2	NA	NA	0.177796	0.763975	NA	NA
rs2896181	rs2896181	7	115897884	CAPZA2	0.145995	0.809473	0.0972643	0.798611	NA	NA
rs35003065	rs35003065	7	117163033	CAPZA2	NA	NA	0.159928	0.805113	NA	NA
rs41758	rs41758	7	116456466	CAPZA2	-0.130424	0.801832	NA	NA	NA	NA
rs4730738	rs4730738	7	116081121	CAPZA2	NA	NA	0.117641	0.736828	NA	NA
rs55732123	rs71526894	7	115899383	CAPZA2	NA	NA	0.224868	0.572047	NA	NA
rs6968419	rs6968419	7	115823384	CAPZA2	NA	NA	-0.0829072	0.840038	NA	NA
rs77275524	rs77275524	7	115454270	CAPZA2	NA	NA	-0.102859	0.871359	NA	NA
rs7776871	rs7776871	7	116894626	CAPZA2	-0.261643	0.848441	-0.178157	0.838491	NA	NA
rs7801180	rs7801180	7	116212511	CAPZA2	0.136617	0.877193	NA	NA	NA	NA
JHU_7.2036459	rs59574136	7	2036460	CARD11	NA	NA	0.728357	0.740639	NA	NA
JHU_7.2042832	rs73277164	7	2042833	CARD11	0.716369	0.879396	0.886349	0.721873	NA	NA
JHU_7.2073343	rs10225174	7	2073344	CARD11	NA	NA	-0.394274	0.84505	NA	NA
JHU_7.2081913	rs12669370	7	2081914	CARD11	NA	NA	-0.395314	0.85598	NA	NA
JHU_7.2116689	NA	7	2116690	CARD11	NA	NA	0.729876	0.67968	NA	NA
JHU_7.2121112	rs3800884	7	2121113	CARD11	NA	NA	0.735239	0.657166	NA	NA
JHU_7.2142596	rs73285754	7	2142597	CARD11	NA	NA	0.813864	0.838516	NA	NA
JHU_7.2250050	rs113218142	7	2250051	CARD11	0.505668	0.777036	NA	NA	NA	NA
JHU_7.2399493	rs73277422	7	2399494	CARD11	0.709802	0.864695	0.711851	0.829067	NA	NA
JHU_7.2427924	rs10245195	7	2427925	CARD11	NA	NA	-0.402671	0.840918	NA	NA
JHU_7.2602239	rs183299938	7	2602240	CARD11	NA	NA	0.801856	0.843521	NA	NA
JHU_7.2679912	NA	7	2679913	CARD11	-0.702034	0.840855	-0.753738	0.745019	NA	NA
JHU_7.2680038	rs34564617	7	2680039	CARD11	NA	NA	0.619371	0.828913	NA	NA
JHU_7.2749927	rs79912395	7	2749928	CARD11	NA	NA	-0.661772	0.86932	NA	NA
JHU_7.2817720	rs75932783	7	2817721	CARD11	NA	NA	-0.726303	0.761799	NA	NA
JHU_7.2931398	rs78813440	7	2931399	CARD11	0.553452	0.853475	0.471132	0.877642	NA	NA
JHU_7.3033301	rs936904	7	3033302	CARD11	NA	NA	-0.472893	0.685319	NA	NA
JHU_7.3033621	NA	7	3033622	CARD11	-0.455607	0.800822	-0.506604	0.60572	NA	NA
JHU_7.3133069	rs201289222	7	3133070	CARD11	-0.456392	0.868498	NA	NA	NA	NA
JHU_7.3232889	rs111324629	7	3232890	CARD11	NA	NA	0.562265	0.876726	NA	NA
JHU_7.3241105	rs78372574	7	3241106	CARD11	-0.545887	0.847728	NA	NA	NA	NA
JHU_7.3335122	rs77636819	7	3335123	CARD11	-0.631597	0.864165	-0.565487	0.872695	NA	NA
JHU_7.3444796	rs13239460	7	3444797	CARD11	NA	NA	0.436437	0.871785	NA	NA
JHU_7.3824828	NA	7	3824829	CARD11	-1.22107	0.696456	NA	NA	NA	NA
JHU_7.4026008	rs11978979	7	4026009	CARD11	-0.598496	0.845352	NA	NA	NA	NA
exm599846	NA	7	2577960	CARD11	NA	NA	-0.834585	0.611002	NA	NA
rs10245071	rs10245071	7	3685015	CARD11	0.521686	0.653143	0.335012	0.877959	NA	NA
rs10257937	NA	7	3599840	CARD11	NA	NA	0.348007	0.856983	NA	NA
rs112591326	rs112591326	7	3701640	CARD11	NA	NA	-0.507011	0.844153	NA	NA
rs11768944	rs11768944	7	3033608	CARD11	-0.455607	0.800822	-0.506604	0.60572	NA	NA
rs1182144	rs1182144	7	2911972	CARD11	NA	NA	-0.426362	0.797767	NA	NA
rs12111969	rs12111969	7	3571289	CARD11	0.472632	0.879315	NA	NA	NA	NA
rs13235873	rs13235873	7	2748487	CARD11	NA	NA	-0.362114	0.879763	NA	NA
rs17132772	NA	7	2920983	CARD11	-0.46453	0.876689	-0.59234	0.674079	NA	NA
rs17835922	NA	7	3140776	CARD11	-0.967218	0.688461	NA	NA	NA	NA
rs200434934	rs200434934	7	3062778	CARD11	0.577818	0.840855	NA	NA	NA	NA
rs2266920	rs2266920	7	2775178	CARD11	0.648859	0.879672	NA	NA	NA	NA
rs2341583	rs2341583	7	3638345	CARD11	0.409579	0.834402	NA	NA	NA	NA
rs2679253	rs2679253	7	2945342	CARD11	0.608526	0.866042	NA	NA	NA	NA
rs2705608	rs2705608	7	3559826	CARD11	-0.50842	0.840976	-0.627304	0.586694	NA	NA
rs28514741	rs28514741	7	2288916	CARD11	0.4386	0.865404	0.482887	0.776661	NA	NA
rs286547	rs286547	7	2537483	CARD11	-0.861361	0.753881	NA	NA	NA	NA
rs35378787	rs35378787	7	3251850	CARD11	NA	NA	-0.457964	0.671014	NA	NA
rs3735210	rs3735210	7	2069588	CARD11	NA	NA	0.369469	0.874129	NA	NA
rs3778939	rs3778939	7	2114924	CARD11	NA	NA	0.387542	0.869362	NA	NA
rs3778995	rs3778995	7	2175871	CARD11	NA	NA	0.411624	0.806088	NA	NA
rs4721295	rs4721295	7	2036669	CARD11	NA	NA	0.694675	0.739783	NA	NA
rs4721321	rs4721321	7	2068470	CARD11	NA	NA	-0.366204	0.873563	NA	NA
rs4722304	rs4722304	7	3032228	CARD11	-0.396079	0.869124	-0.531918	0.570088	NA	NA
rs56220145	rs56220145	7	2044196	CARD11	NA	NA	0.761573	0.807188	NA	NA
rs62437757	rs62437757	7	3521197	CARD11	0.37651	0.879275	NA	NA	NA	NA
rs6461108	rs6461108	7	2094340	CARD11	NA	NA	-0.404994	0.821114	NA	NA
rs6461796	rs6461796	7	3071195	CARD11	0.501117	0.649602	0.493284	0.533986	NA	NA
rs6942871	rs6942871	7	2587150	CARD11	-0.422628	0.849681	-0.381196	0.856378	NA	NA
rs6955702	rs6955702	7	3157702	CARD11	NA	NA	-0.434939	0.75991	NA	NA
rs6956298	rs6956298	7	3191654	CARD11	0.455697	0.808136	0.569356	0.421318	NA	NA
rs6957184	rs6957184	7	2431927	CARD11	-0.449986	0.800822	-0.357378	0.863082	NA	NA
rs6959688	rs6959688	7	1966831	CARD11	-0.405696	0.865544	-0.489247	0.695366	NA	NA
rs6968062	rs6968062	7	3053547	CARD11	NA	NA	-0.545004	0.830616	NA	NA
rs6970796	rs6970796	7	1947895	CARD11	NA	NA	0.403766	0.856852	NA	NA
rs6977110	rs6977110	7	3441964	CARD11	NA	NA	0.415942	0.872044	NA	NA
rs73291016	rs73291016	7	3197118	CARD11	-0.414537	0.86421	-0.498362	0.694936	NA	NA
rs73296278	rs73296278	7	3603322	CARD11	NA	NA	0.464525	0.830752	NA	NA
rs73670741	rs73670741	7	3102209	CARD11	NA	NA	0.446296	0.825443	NA	NA
rs73673813	rs11022552	7	2406749	CARD11	0.616165	0.856024	0.537032	0.873474	NA	NA
rs74929201	rs74929201	7	3627530	CARD11	NA	NA	-0.561138	0.842304	NA	NA
rs7776767	rs7776767	7	3690988	CARD11	-0.477614	0.690716	NA	NA	NA	NA
rs7778547	rs7778547	7	4015426	CARD11	0.887553	0.845028	0.832529	0.836954	NA	NA
rs7778752	rs7778752	7	2070517	CARD11	NA	NA	-0.493425	0.815808	NA	NA
rs7785626	rs2516735	7	2103005	CARD11	NA	NA	-0.456819	0.811362	NA	NA
rs7794763	rs7794763	7	3534505	CARD11	-0.372587	0.856574	NA	NA	NA	NA
rs7796547	rs7796547	7	2119657	CARD11	NA	NA	-0.587529	0.676133	NA	NA
rs78328693	rs78328693	7	3100288	CARD11	NA	NA	0.558198	0.83575	NA	NA
rs79309824	rs79309824	7	2970739	CARD11	-0.605668	0.839519	-0.582294	0.814503	NA	NA
rs79470577	rs79470577	7	3219763	CARD11	0.864813	0.834755	0.717144	0.871214	NA	NA
rs883444	rs883444	7	2057934	CARD11	NA	NA	-0.404279	0.85377	NA	NA
rs9986847	rs9986847	7	3086745	CARD11	NA	NA	-0.585405	0.8748	NA	NA
JHU_7.93489189	rs116567986	7	93489190	CASD1	NA	NA	0.185214	0.793059	NA	NA
JHU_7.93548240	rs113968713	7	93548241	CASD1	NA	NA	0.217755	0.878064	NA	NA
JHU_7.93891422	NA	7	93891423	CASD1	NA	NA	0.206838	0.876535	NA	NA
JHU_7.94048228	rs369211197	7	94048229	CASD1	-0.275027	0.825168	NA	NA	NA	NA
JHU_7.94629092	rs139358857	7	94629093	CASD1	NA	NA	0.212823	0.771224	NA	NA
JHU_7.94703776	NA	7	94703777	CASD1	NA	NA	0.187791	0.843117	NA	NA
JHU_7.94732527	NA	7	94732528	CASD1	NA	NA	-0.145043	0.873177	NA	NA
JHU_7.95080492	rs43058	7	95080493	CASD1	NA	NA	0.171756	0.867149	NA	NA
rs10242728	rs10242728	7	93551868	CASD1	-0.394464	0.869895	NA	NA	NA	NA
rs10242768	rs10242768	7	93784157	CASD1	0.229566	0.861781	NA	NA	NA	NA
rs10253948	NA	7	95142065	CASD1	-0.259361	0.860205	NA	NA	NA	NA
rs10258253	rs10258253	7	93862424	CASD1	-0.266493	0.808736	NA	NA	NA	NA
rs10259426	rs10259426	7	93406587	CASD1	NA	NA	0.108886	0.877002	NA	NA
rs10262056	rs10262056	7	93826039	CASD1	-0.21544	0.856042	NA	NA	NA	NA
rs10268766	rs10268766	7	94137554	CASD1	NA	NA	-0.108266	0.875141	NA	NA
rs10269012	rs10269012	7	93447327	CASD1	NA	NA	0.166736	0.77043	NA	NA
rs10953111	rs10953111	7	93945455	CASD1	NA	NA	-0.199034	0.589575	NA	NA
rs12538293	rs12538293	7	95125789	CASD1	NA	NA	0.207555	0.852292	NA	NA
rs17165665	rs17165665	7	93321008	CASD1	NA	NA	-0.133594	0.818126	NA	NA
rs17165785	rs17165785	7	93447023	CASD1	NA	NA	0.206924	0.721169	NA	NA
rs199522529	rs199522529	7	93551000	CASD1	NA	NA	-0.139716	0.857457	NA	NA
rs199970665	rs199970665	7	93234412	CASD1	0.262429	0.863947	NA	NA	NA	NA
rs2158135	rs2158135	7	95088307	CASD1	NA	NA	-0.165216	0.872659	NA	NA
rs2214001	rs2214001	7	93322256	CASD1	NA	NA	0.16848	0.714336	NA	NA
rs2374983	rs2374983	7	94871724	CASD1	NA	NA	0.171636	0.821911	NA	NA
rs2677033	rs2677033	7	93307423	CASD1	0.260783	0.876604	NA	NA	NA	NA
rs28478665	rs28478665	7	93736798	CASD1	NA	NA	-0.163587	0.727094	NA	NA
rs369982	rs369982	7	94048482	CASD1	NA	NA	-0.185977	0.745019	NA	NA
rs3917577	rs3917577	7	94927708	CASD1	0.448559	0.809632	0.365552	0.365357	NA	NA
rs41528	rs41528	7	93686991	CASD1	NA	NA	0.187646	0.809738	NA	NA
rs41539	rs41539	7	93694611	CASD1	NA	NA	-0.163866	0.855533	NA	NA
rs421587	rs421587	7	94043274	CASD1	-0.275027	0.825168	NA	NA	NA	NA
rs42528	rs42528	7	94049356	CASD1	-0.217469	0.814969	-0.12441	0.815809	NA	NA
rs4257948	rs4257948	7	93740752	CASD1	NA	NA	0.104406	0.857102	NA	NA
rs59849439	rs59849439	7	95092113	CASD1	NA	NA	0.191274	0.713772	NA	NA
rs62466699	rs62466699	7	93579292	CASD1	0.611593	0.713834	NA	NA	NA	NA
rs6975716	rs6975716	7	95149475	CASD1	0.224752	0.865404	NA	NA	NA	NA
rs73220014	rs73220014	7	94757259	CASD1	NA	NA	-0.221086	0.813295	NA	NA
rs73231339	rs73231339	7	93908116	CASD1	0.350987	0.836566	0.184197	0.871645	NA	NA
rs7357193	rs7357193	7	93787413	CASD1	-0.236689	0.841955	NA	NA	NA	NA
rs73717223	rs73717223	7	93754819	CASD1	0.229942	0.85707	NA	NA	NA	NA
rs75849808	rs75849808	7	94601559	CASD1	NA	NA	0.213892	0.732254	NA	NA
rs76514895	rs76514895	7	95123188	CASD1	-0.469178	0.834359	NA	NA	NA	NA
rs7777824	rs7777824	7	93721555	CASD1	0.258165	0.743694	0.147381	0.746449	NA	NA
rs7785039	rs7785039	7	95060242	CASD1	NA	NA	0.144655	0.865967	NA	NA
rs8491	rs8491	7	94925614	CASD1	NA	NA	-0.17944	0.818414	NA	NA
JHU_7.142104666	rs141463284	7	142104667	CASP2	-0.154493	0.877205	NA	NA	NA	NA
JHU_7.142164845	rs2855961	7	142164846	CASP2	NA	NA	-0.0835707	0.877569	NA	NA
JHU_7.142458767	NA	7	142458768	CASP2	NA	NA	-0.12506	0.857079	NA	NA
rs10216140	rs10216140	7	143016491	CASP2	0.184878	0.831486	NA	NA	NA	NA
rs10256588	rs10256588	7	143049957	CASP2	-0.171959	0.835385	NA	NA	NA	NA
rs10269577	rs10269577	7	143861772	CASP2	NA	NA	0.156423	0.683761	NA	NA
rs111842640	rs111842640	7	143052999	CASP2	-0.29882	0.825268	NA	NA	NA	NA
rs11977017	NA	7	142636704	CASP2	-0.190256	0.824623	-0.0933303	0.850343	NA	NA
rs17304	rs17304	7	142245627	CASP2	NA	NA	0.0888224	0.852292	NA	NA
rs2011726	rs2011726	7	142166888	CASP2	-0.20383	0.879699	NA	NA	NA	NA
rs2213187	rs2213187	7	142267510	CASP2	NA	NA	0.134722	0.738058	NA	NA
rs2367191	rs2367191	7	142235861	CASP2	NA	NA	-0.19317	0.789087	NA	NA
rs2855958	rs2855958	7	142170167	CASP2	NA	NA	0.0834317	0.861801	NA	NA
rs28563993	rs28563993	7	142749919	CASP2	NA	NA	0.179532	0.869547	NA	NA
rs2961135	rs2961135	7	143771937	CASP2	NA	NA	-0.0877945	0.8748	NA	NA
rs361467	rs361467	7	142223967	CASP2	NA	NA	0.11	0.852292	NA	NA
rs61735905	rs61735905	7	143807112	CASP2	-0.368703	0.864574	NA	NA	NA	NA
JHU_7.115614504	rs6980165	7	115614505	CAV1	NA	NA	0.75576	0.806208	NA	NA
JHU_7.115617222	NA	7	115617223	CAV1	NA	NA	0.753928	0.799699	NA	NA
JHU_7.115928503	rs73203805	7	115928504	CAV1	-1.07516	0.766193	NA	NA	NA	NA
JHU_7.115956207	rs371636235	7	115956208	CAV1	0.730097	0.792095	NA	NA	NA	NA
JHU_7.116245024	NA	7	116245025	CAV1	NA	NA	0.617418	0.810722	NA	NA
rs10238185	rs10238185	7	115638026	CAV1	NA	NA	0.734118	0.812327	NA	NA
rs10279056	rs10279056	7	115846757	CAV1	-0.63272	0.873623	NA	NA	NA	NA
rs10280896	rs10280896	7	115357649	CAV1	NA	NA	0.468272	0.877028	NA	NA
rs1029396	rs1029396	7	117024820	CAV1	0.967048	0.811454	NA	NA	NA	NA
rs10464649	rs10464649	7	116073567	CAV1	-0.778717	0.814406	NA	NA	NA	NA
rs10953820	rs10953820	7	115953518	CAV1	0.776317	0.702871	NA	NA	NA	NA
rs12374699	rs12374699	7	115747757	CAV1	NA	NA	-0.727343	0.867514	NA	NA
rs12540030	rs12540030	7	115976844	CAV1	-1.13179	0.833243	NA	NA	NA	NA
rs1524468	rs1524468	7	115712500	CAV1	1.24281	0.482995	NA	NA	NA	NA
rs17138203	rs17138203	7	115601527	CAV1	0.70092	0.87629	NA	NA	NA	NA
rs17248419	rs17248419	7	115924557	CAV1	-1.05099	0.795067	NA	NA	NA	NA
rs2049902	rs2049902	7	116028923	CAV1	-0.744538	0.821192	NA	NA	NA	NA
rs2237718	rs2237718	7	116513236	CAV1	-0.854199	0.857274	NA	NA	NA	NA
rs28369212	rs28369212	7	115519796	CAV1	-0.867189	0.869874	NA	NA	NA	NA
rs2896159	rs2896159	7	115202534	CAV1	NA	NA	0.559678	0.857102	NA	NA
rs35687142	rs35687142	7	115192383	CAV1	NA	NA	0.789394	0.872842	NA	NA
rs375482568	rs375482568	7	116034844	CAV1	-0.743677	0.801034	NA	NA	NA	NA
rs4236601	rs4236601	7	116162729	CAV1	0.651661	0.828165	NA	NA	NA	NA
rs4540346	rs4540346	7	116067883	CAV1	-0.643773	0.837743	NA	NA	NA	NA
rs6466573	rs6466573	7	115949014	CAV1	-0.73998	0.766175	NA	NA	NA	NA
rs7781921	rs7781921	7	115680998	CAV1	NA	NA	0.564341	0.877569	NA	NA
rs7783649	rs7783649	7	115515952	CAV1	NA	NA	0.79623	0.772534	NA	NA
rs79875707	rs79875707	7	115966527	CAV1	0.824874	0.879225	NA	NA	NA	NA
rs9641549	rs9641549	7	115347652	CAV1	-0.67911	0.878626	NA	NA	NA	NA
JHU_7.116019576	rs138267122	7	116019577	CAV2	NA	NA	0.681726	0.87565	NA	NA
JHU_7.116155967	rs62469005	7	116155968	CAV2	0.569513	0.873004	0.406631	0.805581	NA	NA
JHU_7.116915327	NA	7	116915328	CAV2	NA	NA	-0.490493	0.873465	NA	NA
JHU_7.117019188	rs184580716	7	117019189	CAV2	NA	NA	-0.313689	0.88079	NA	NA
JHU_7.117052099	rs12333344	7	117052100	CAV2	NA	NA	0.656606	0.0421425	NA	NA
JHU_7.117065312	NA	7	117065313	CAV2	NA	NA	-0.368765	0.821811	NA	NA
rs10248393	rs10248393	7	116998176	CAV2	NA	NA	0.663888	0.0241489	NA	NA
rs10256347	rs10256347	7	115883585	CAV2	-0.716318	0.863364	NA	NA	NA	NA
rs1029396	rs1029396	7	117024820	CAV2	NA	NA	0.784724	0.287081	NA	NA
rs1052990	rs1052990	7	116148370	CAV2	0.627027	0.782289	NA	NA	NA	NA
rs1055850	rs1055850	7	116146711	CAV2	-0.681258	0.766502	-0.364808	0.838064	NA	NA
rs111798711	rs111798711	7	116950803	CAV2	0.735402	0.846272	NA	NA	NA	NA
rs11767151	rs11767151	7	115671435	CAV2	0.745163	0.81959	NA	NA	NA	NA
rs11767363	rs11767363	7	116140275	CAV2	-0.764631	0.853557	-0.479737	0.843059	NA	NA
rs13222797	rs13222797	7	117100046	CAV2	NA	NA	-0.416626	0.610813	NA	NA
rs17347210	rs17347210	7	117042355	CAV2	NA	NA	-0.419878	0.766185	NA	NA
rs2049902	rs2049902	7	116028923	CAV2	-0.673193	0.821895	NA	NA	NA	NA
rs2237708	rs2237708	7	116336880	CAV2	NA	NA	-0.488749	0.749971	NA	NA
rs2237723	rs77554140	7	117147547	CAV2	NA	NA	0.473061	0.490831	NA	NA
rs2402061	rs2402061	7	115992849	CAV2	-0.60157	0.815761	NA	NA	NA	NA
rs2740387	rs2740387	7	115990649	CAV2	-0.540907	0.866119	NA	NA	NA	NA
rs28369212	rs28369212	7	115519796	CAV2	NA	NA	0.535052	0.825792	NA	NA
rs28485381	rs28485381	7	116112450	CAV2	0.521374	0.877112	0.592926	0.166722	NA	NA
rs2896191	rs2896191	7	116334044	CAV2	NA	NA	-0.590877	0.832136	NA	NA
rs375482568	rs375482568	7	116034844	CAV2	-0.709325	0.767068	NA	NA	NA	NA
rs38855	rs38855	7	116358044	CAV2	NA	NA	-0.484669	0.872659	NA	NA
rs4148686	rs4148686	7	117134517	CAV2	NA	NA	0.300941	0.857994	NA	NA
rs41758	rs41758	7	116456466	CAV2	-0.468182	0.881051	NA	NA	NA	NA
rs41779	rs41779	7	116481603	CAV2	0.530323	0.878287	NA	NA	NA	NA
rs4236601	rs4236601	7	116162729	CAV2	0.600242	0.819192	NA	NA	NA	NA
rs4727847	rs4727847	7	116928371	CAV2	NA	NA	-0.363377	0.847575	NA	NA
rs6466568	rs6466568	7	115729247	CAV2	NA	NA	0.552979	0.773583	NA	NA
rs6466573	rs6466573	7	115949014	CAV2	NA	NA	0.387053	0.793939	NA	NA
rs6947329	rs6947329	7	116943135	CAV2	NA	NA	-0.330555	0.817844	NA	NA
rs6968419	rs6968419	7	115823384	CAV2	NA	NA	-0.396654	0.737292	NA	NA
rs6975771	rs6975771	7	116122845	CAV2	NA	NA	-0.437671	0.847815	NA	NA
rs6978038	rs6978038	7	114971787	CAV2	NA	NA	0.383181	0.818405	NA	NA
rs71563633	rs71563633	7	114962733	CAV2	NA	NA	0.482326	0.864547	NA	NA
rs7776871	rs7776871	7	116894626	CAV2	NA	NA	0.74707	0.821508	NA	NA
rs7778302	rs7778302	7	116889529	CAV2	NA	NA	-0.449236	0.873394	NA	NA
rs77869322	rs77869322	7	115980833	CAV2	NA	NA	-0.360793	0.880019	NA	NA
rs7797141	rs7797141	7	115052164	CAV2	NA	NA	-0.369978	0.856642	NA	NA
JHU_7.106399929	rs11509186	7	106399930	CBLL1	NA	NA	-0.114534	0.804718	NA	NA
JHU_7.106603323	rs369080140	7	106603324	CBLL1	-0.0971027	0.838041	NA	NA	NA	NA
JHU_7.107493380	rs75615805	7	107493381	CBLL1	NA	NA	-0.159768	0.70372	NA	NA
JHU_7.107782904	rs405918	7	107782905	CBLL1	NA	NA	-0.0804482	0.847283	NA	NA
JHU_7.107783408	rs199882466	7	107783409	CBLL1	NA	NA	0.0841753	0.833202	NA	NA
JHU_7.107824617	rs116538090	7	107824618	CBLL1	NA	NA	0.238242	0.654005	NA	NA
JHU_7.107871181	rs16872446	7	107871182	CBLL1	-0.114685	0.871796	NA	NA	NA	NA
JHU_7.107886388	rs1269639	7	107886389	CBLL1	0.137165	0.847871	NA	NA	NA	NA
JHU_7.108008677	rs12705466	7	108008678	CBLL1	NA	NA	-0.0849949	0.868948	NA	NA
JHU_7.108022004	rs61473132	7	108022005	CBLL1	-0.13288	0.871868	NA	NA	NA	NA
JHU_7.108228872	NA	7	108228873	CBLL1	0.116896	0.840976	NA	NA	NA	NA
JHU_7.108321532	rs114684731	7	108321533	CBLL1	NA	NA	-0.174445	0.83497	NA	NA
JHU_7.108393028	NA	7	108393029	CBLL1	0.16621	0.863057	NA	NA	NA	NA
rs1015411	rs1015411	7	107135612	CBLL1	NA	NA	-0.0923616	0.877678	NA	NA
rs10226981	rs10226981	7	106556805	CBLL1	-0.101857	0.844232	NA	NA	NA	NA
rs10281205	rs10281205	7	106402565	CBLL1	NA	NA	0.0793953	0.876824	NA	NA
rs10487855	rs10487855	7	108049397	CBLL1	0.129279	0.83707	NA	NA	NA	NA
rs111825882	rs111825882	7	108205372	CBLL1	0.111046	0.876224	NA	NA	NA	NA
rs114970075	rs114970075	7	107907526	CBLL1	NA	NA	0.147373	0.876264	NA	NA
rs11771974	rs11771974	7	106601566	CBLL1	-0.0971027	0.838041	NA	NA	NA	NA
rs11772445	rs11772445	7	107815158	CBLL1	0.184093	0.776083	NA	NA	NA	NA
rs1269621	rs1269621	7	107849908	CBLL1	-0.116639	0.816613	NA	NA	NA	NA
rs1269634	rs1269634	7	107880612	CBLL1	0.196613	0.758733	NA	NA	NA	NA
rs16872525	rs16872525	7	108025115	CBLL1	0.14933	0.874015	NA	NA	NA	NA
rs1732164	rs1732164	7	107649288	CBLL1	-0.106956	0.879962	NA	NA	NA	NA
rs17388677	rs17388677	7	107868373	CBLL1	NA	NA	0.20078	0.778841	NA	NA
rs2047294	rs2047294	7	106401552	CBLL1	NA	NA	-0.125451	0.630977	NA	NA
rs2284280	rs2284280	7	107811702	CBLL1	0.245232	0.588641	NA	NA	NA	NA
rs423686	rs423686	7	107730749	CBLL1	-0.107427	0.794549	NA	NA	NA	NA
rs428459	rs428459	7	107818851	CBLL1	0.110147	0.622379	0.114811	0.449664	NA	NA
rs4320486	rs4320486	7	107643977	CBLL1	0.0990228	0.855926	NA	NA	NA	NA
rs439587	rs439587	7	107789251	CBLL1	NA	NA	0.0843716	0.832035	NA	NA
rs57486256	rs57486256	7	107793783	CBLL1	0.102157	0.845298	NA	NA	NA	NA
rs6943210	rs6943210	7	106393703	CBLL1	NA	NA	-0.101444	0.862027	NA	NA
rs6967009	rs6967009	7	108385515	CBLL1	NA	NA	0.0852425	0.879154	NA	NA
rs6979091	rs6979091	7	107651361	CBLL1	0.0833718	0.855091	NA	NA	NA	NA
rs73723226	rs73723226	7	106477060	CBLL1	NA	NA	-0.13375	0.801234	NA	NA
rs76591167	rs76591167	7	108079684	CBLL1	0.156526	0.723913	0.121061	0.845497	NA	NA
rs7779057	rs7779057	7	106594885	CBLL1	-0.0973045	0.820753	NA	NA	NA	NA
rs7783181	rs7783181	7	106977613	CBLL1	NA	NA	0.102741	0.833081	NA	NA
rs7784353	NA	7	107875864	CBLL1	-0.114685	0.871796	NA	NA	NA	NA
rs7791676	rs7791676	7	107818417	CBLL1	-0.163135	0.838041	NA	NA	NA	NA
rs79749356	rs79749356	7	107590334	CBLL1	0.149206	0.86913	NA	NA	NA	NA
rs79840327	rs79840327	7	107813157	CBLL1	0.162838	0.836506	0.217705	0.469127	NA	NA
rs849376	rs849376	7	106494318	CBLL1	-0.113277	0.851018	NA	NA	NA	NA
rs926146	rs926146	7	107867525	CBLL1	0.0975524	0.81432	NA	NA	NA	NA
JHU_7.25256995	rs6955989	7	25256996	CBX3	0.193583	0.591226	NA	NA	NA	NA
JHU_7.25356141	rs73076119	7	25356142	CBX3	NA	NA	0.173167	0.7217	NA	NA
JHU_7.25416418	rs76283350	7	25416419	CBX3	0.175805	0.780796	0.159757	0.803292	NA	NA
JHU_7.25819703	rs115623736	7	25819704	CBX3	NA	NA	-0.145955	0.871502	NA	NA
JHU_7.26147858	rs12112599	7	26147859	CBX3	-0.0939709	0.817521	-0.102114	0.719827	NA	NA
JHU_7.26386557	NA	7	26386558	CBX3	-0.0944284	0.75376	-0.0746431	0.854324	NA	NA
JHU_7.26587398	rs757810	7	26587399	CBX3	NA	NA	-0.0756098	0.833095	NA	NA
JHU_7.26587419	rs2391300	7	26587420	CBX3	NA	NA	-0.0756098	0.833095	NA	NA
rs1011967	rs1011967	7	25290055	CBX3	NA	NA	0.0870368	0.843543	NA	NA
rs10230728	rs10230728	7	26386812	CBX3	-0.0723301	0.856709	NA	NA	NA	NA
rs10239073	rs10239073	7	26629752	CBX3	-0.152086	0.636386	NA	NA	NA	NA
rs10259620	rs10259620	7	27202289	CBX3	0.0856555	0.81432	NA	NA	NA	NA
rs10261878	rs10261878	7	25950545	CBX3	NA	NA	-0.120994	0.682783	NA	NA
rs10464320	rs10464320	7	26418091	CBX3	NA	NA	0.163874	0.772745	NA	NA
rs114298106	rs114298106	7	26678899	CBX3	NA	NA	-0.210933	0.528367	NA	NA
rs115614425	rs115614425	7	25416698	CBX3	-0.112856	0.819681	NA	NA	NA	NA
rs11764873	rs11764873	7	25368902	CBX3	-0.111259	0.687644	NA	NA	NA	NA
rs1229677	rs1229677	7	26459389	CBX3	NA	NA	-0.0929038	0.858192	NA	NA
rs1376526	rs1376526	7	25823776	CBX3	NA	NA	0.0798033	0.854324	NA	NA
rs1557988	rs1557988	7	26601316	CBX3	-0.0870242	0.860164	NA	NA	NA	NA
rs16874131	rs16874131	7	26607137	CBX3	-0.156016	0.85602	NA	NA	NA	NA
rs17151805	rs17151805	7	25566545	CBX3	NA	NA	0.0942788	0.870171	NA	NA
rs17153154	rs17153154	7	26102288	CBX3	NA	NA	-0.107903	0.805457	NA	NA
rs1966841	rs1966841	7	25951345	CBX3	NA	NA	-0.114616	0.75552	NA	NA
rs1997359	rs1997359	7	26476051	CBX3	NA	NA	-0.0929038	0.858192	NA	NA
rs2006800	rs2006800	7	26146530	CBX3	-0.0865152	0.83961	-0.0836457	0.834239	NA	NA
rs2699812	rs2699812	7	26406471	CBX3	NA	NA	0.0915741	0.848362	NA	NA
rs28374947	rs28374947	7	25356071	CBX3	NA	NA	0.165279	0.738255	NA	NA
rs2960820	rs2960820	7	25601480	CBX3	NA	NA	-0.134761	0.780975	NA	NA
rs4722522	rs4722522	7	25802471	CBX3	NA	NA	-0.0806374	0.874199	NA	NA
rs4722525	rs4722525	7	25823084	CBX3	NA	NA	-0.0962356	0.877569	NA	NA
rs4722527	rs4722527	7	25863717	CBX3	NA	NA	-0.0713599	0.842076	NA	NA
rs57633435	rs57633435	7	26172961	CBX3	-0.169142	0.75327	-0.139462	0.837191	NA	NA
rs62446555	rs62446555	7	26675345	CBX3	NA	NA	-0.0866239	0.833383	NA	NA
rs62452205	rs62452205	7	25487113	CBX3	NA	NA	-0.147773	0.819102	NA	NA
rs62455281	rs62455281	7	25451418	CBX3	-0.127585	0.843691	NA	NA	NA	NA
rs6967791	rs6967791	7	25246674	CBX3	-0.103573	0.694242	NA	NA	NA	NA
rs6978393	rs6978393	7	26364792	CBX3	0.135055	0.880542	NA	NA	NA	NA
rs73074121	rs73074121	7	26470616	CBX3	-0.101492	0.874443	NA	NA	NA	NA
rs73683290	rs73683290	7	26385098	CBX3	NA	NA	-0.134406	0.772745	NA	NA
rs73691544	rs73691544	7	25367575	CBX3	NA	NA	-0.130285	0.814187	NA	NA
rs739749	rs739749	7	25262594	CBX3	0.107734	0.725389	NA	NA	NA	NA
rs757808	rs757808	7	26586734	CBX3	NA	NA	-0.0756098	0.833095	NA	NA
rs77397577	rs77397577	7	25403238	CBX3	-0.111358	0.813342	NA	NA	NA	NA
rs7787134	rs7787134	7	25983445	CBX3	NA	NA	-0.105087	0.713501	NA	NA
rs7809764	rs7809764	7	25945652	CBX3	NA	NA	-0.0841694	0.83575	NA	NA
rs78525926	NA	7	26678881	CBX3	NA	NA	0.105276	0.854159	NA	NA
rs9639518	rs9639518	7	25802130	CBX3	NA	NA	-0.0806374	0.874199	NA	NA
rs9690828	rs9690828	7	25338904	CBX3	-0.0816465	0.834765	NA	NA	NA	NA
rs979165	rs979165	7	25886478	CBX3	NA	NA	-0.0640136	0.874927	NA	NA
JHU_7.23014815	rs11768060	7	23014816	CCDC126	0.275229	0.837743	NA	NA	NA	NA
JHU_7.23178103	rs112492516	7	23178104	CCDC126	-0.160336	0.86939	NA	NA	NA	NA
JHU_7.23192861	rs79110435	7	23192862	CCDC126	NA	NA	-0.248643	0.85201	NA	NA
JHU_7.23272896	rs138905077	7	23272897	CCDC126	NA	NA	-0.3582	0.575409	NA	NA
JHU_7.23281576	rs61370658	7	23281577	CCDC126	NA	NA	-0.190832	0.880466	NA	NA
JHU_7.23317813	rs112217376	7	23317814	CCDC126	NA	NA	-0.228919	0.802977	NA	NA
JHU_7.23347422	rs73279742	7	23347423	CCDC126	NA	NA	-0.228919	0.802977	NA	NA
JHU_7.23471474	rs190876927	7	23471475	CCDC126	0.295573	0.84	NA	NA	NA	NA
JHU_7.23472851	rs75136685	7	23472852	CCDC126	NA	NA	0.201833	0.802922	NA	NA
JHU_7.23539858	rs114220417	7	23539859	CCDC126	-0.31422	0.742948	NA	NA	NA	NA
JHU_7.23751061	NA	7	23751062	CCDC126	NA	NA	0.133623	0.86132	NA	NA
JHU_7.23847787	rs61051825	7	23847788	CCDC126	NA	NA	0.14728	0.82279	NA	NA
JHU_7.23848563	rs112842303	7	23848564	CCDC126	0.238489	0.864655	NA	NA	NA	NA
JHU_7.24602437	rs59827186	7	24602438	CCDC126	-0.194661	0.62206	NA	NA	NA	NA
kgp15296	NA	7	23866603	CCDC126	0.307424	0.850536	NA	NA	NA	NA
rs1001026	rs1001026	7	22932736	CCDC126	NA	NA	0.130792	0.877162	NA	NA
rs10085838	rs10085838	7	23298415	CCDC126	0.190261	0.622379	0.146417	0.818414	NA	NA
rs10224327	rs10224327	7	23161820	CCDC126	0.153021	0.853336	0.148947	0.852164	NA	NA
rs10239760	rs10239760	7	23149950	CCDC126	0.19068	0.762301	0.153032	0.858092	NA	NA
rs10254544	rs10254544	7	23220235	CCDC126	0.147591	0.86164	0.135005	0.879715	NA	NA
rs10256996	rs10256996	7	23145295	CCDC126	0.16617	0.83388	NA	NA	NA	NA
rs10268610	rs10268610	7	23274764	CCDC126	0.193269	0.639248	0.182643	0.658961	NA	NA
rs10269867	rs10269867	7	23848589	CCDC126	NA	NA	0.139925	0.845699	NA	NA
rs10270171	rs10270171	7	22813879	CCDC126	-0.139111	0.876411	NA	NA	NA	NA
rs10272622	rs10272622	7	24076656	CCDC126	0.161325	0.880123	NA	NA	NA	NA
rs10282634	rs10282634	7	24057523	CCDC126	0.144822	0.83103	NA	NA	NA	NA
rs104987	rs104987	7	24097729	CCDC126	-0.172365	0.88184	NA	NA	NA	NA
rs116183845	rs116183845	7	24270031	CCDC126	NA	NA	-0.23107	0.870272	NA	NA
rs11768107	rs11768107	7	22959129	CCDC126	0.266337	0.741798	NA	NA	NA	NA
rs11770192	rs11770192	7	23498358	CCDC126	NA	NA	0.127867	0.864036	NA	NA
rs12667136	rs12667136	7	23892995	CCDC126	0.342696	0.849776	NA	NA	NA	NA
rs12700439	rs12700439	7	23472061	CCDC126	-0.203246	0.480545	-0.14994	0.788442	NA	NA
rs149821	rs149821	7	23339460	CCDC126	0.190803	0.680803	0.153295	0.820603	NA	NA
rs156425	rs156425	7	23309119	CCDC126	-0.232771	0.649037	NA	NA	NA	NA
rs17147348	rs17147348	7	22882058	CCDC126	-0.120436	0.877821	NA	NA	NA	NA
rs17147940	rs17147940	7	23286284	CCDC126	-0.204759	0.83961	NA	NA	NA	NA
rs17357907	rs17357907	7	24075536	CCDC126	0.156087	0.877001	NA	NA	NA	NA
rs175374	rs175374	7	24132490	CCDC126	NA	NA	-0.208782	0.825759	NA	NA
rs199359	rs199359	7	23338514	CCDC126	0.193279	0.600516	0.148728	0.808224	NA	NA
rs199656	rs199656	7	23337615	CCDC126	0.18789	0.662373	0.153585	0.801333	NA	NA
rs2041357	rs10743447	7	23098548	CCDC126	0.275229	0.837743	NA	NA	NA	NA
rs2069830	rs2069830	7	22767137	CCDC126	0.22549	0.876689	NA	NA	NA	NA
rs2188851	rs2188851	7	23856954	CCDC126	0.237508	0.851494	NA	NA	NA	NA
rs2286494	rs2286494	7	22984824	CCDC126	NA	NA	-0.116271	0.880601	NA	NA
rs2711097	rs2711097	7	24569933	CCDC126	NA	NA	-0.160121	0.832045	NA	NA
rs2711098	rs2711098	7	24569427	CCDC126	NA	NA	-0.1941	0.857102	NA	NA
rs3807459	rs3807459	7	23389751	CCDC126	0.194336	0.571972	0.146058	0.811133	NA	NA
rs3887162	NA	7	22919731	CCDC126	0.137645	0.881051	NA	NA	NA	NA
rs4236315	rs4236315	7	24540490	CCDC126	-0.163006	0.799073	NA	NA	NA	NA
rs4279506	rs4279506	7	23512896	CCDC126	NA	NA	0.166205	0.709974	NA	NA
rs6461687	rs6461687	7	23116580	CCDC126	-0.189647	0.762562	NA	NA	NA	NA
rs6952491	rs6952491	7	24590979	CCDC126	-0.14719	0.877365	NA	NA	NA	NA
rs6957923	rs6957923	7	23482685	CCDC126	NA	NA	0.12317	0.878944	NA	NA
rs73084105	rs73084105	7	23021455	CCDC126	-0.292565	0.812963	NA	NA	NA	NA
rs73277879	rs73277879	7	23325496	CCDC126	NA	NA	-0.152133	0.859848	NA	NA
rs74625734	rs74625734	7	23399776	CCDC126	-0.190307	0.853299	NA	NA	NA	NA
rs76231585	rs76231585	7	23047819	CCDC126	-0.276692	0.838175	-0.257832	0.853946	NA	NA
rs76348607	rs76348607	7	23472850	CCDC126	NA	NA	0.201833	0.802922	NA	NA
rs77103884	rs77103884	7	23052426	CCDC126	0.275229	0.837743	NA	NA	NA	NA
rs7782803	rs7782803	7	22803560	CCDC126	NA	NA	-0.146771	0.875141	NA	NA
rs7797227	rs7797227	7	24013733	CCDC126	-0.201351	0.612942	NA	NA	NA	NA
rs7798628	rs7798628	7	24052443	CCDC126	NA	NA	0.372623	0.793219	NA	NA
rs78581164	rs78581164	7	23159606	CCDC126	0.228263	0.862609	NA	NA	NA	NA
rs79404249	rs79404249	7	24116054	CCDC126	NA	NA	0.219036	0.792247	NA	NA
rs79560658	rs79560658	7	23108345	CCDC126	NA	NA	0.309502	0.817301	NA	NA
rs79753002	rs79753002	7	22815365	CCDC126	-0.197634	0.819069	NA	NA	NA	NA
rs798645	rs798645	7	23618026	CCDC126	NA	NA	0.190215	0.731635	NA	NA
rs79991574	rs79991574	7	24146242	CCDC126	0.253285	0.86706	NA	NA	NA	NA
rs80325228	rs80325228	7	24064783	CCDC126	-0.20974	0.587595	NA	NA	NA	NA
JHU_7.127775201	rs56323300	7	127775202	CCDC136	-0.517276	0.814887	NA	NA	NA	NA
JHU_7.128061342	rs36034148	7	128061343	CCDC136	0.825797	0.786254	NA	NA	NA	NA
JHU_7.128131909	NA	7	128131910	CCDC136	0.814535	0.792563	NA	NA	NA	NA
rs10247518	NA	7	128554093	CCDC136	0.58383	0.874251	NA	NA	NA	NA
rs1035971	rs1035971	7	128069662	CCDC136	NA	NA	-0.546855	0.833691	NA	NA
rs1048531	rs1048531	7	128098071	CCDC136	1.12629	0.584154	0.963896	0.812301	NA	NA
rs112479474	rs112479474	7	128780256	CCDC136	NA	NA	1.00228	0.795495	NA	NA
rs11760275	rs11760275	7	128988243	CCDC136	-0.450011	0.833074	NA	NA	NA	NA
rs11763959	rs11763959	7	128641906	CCDC136	-0.471075	0.877872	NA	NA	NA	NA
rs12670479	rs12670479	7	129401816	CCDC136	-0.760748	0.823	NA	NA	NA	NA
rs12850	rs12850	7	127950725	CCDC136	-0.873335	0.879566	NA	NA	NA	NA
rs143382566	NA	7	128713720	CCDC136	-0.95768	0.856024	NA	NA	NA	NA
rs339047	rs339047	7	128389948	CCDC136	NA	NA	-0.718565	0.880768	NA	NA
rs339057	rs339057	7	128376900	CCDC136	-0.485204	0.840995	NA	NA	NA	NA
rs339097	rs339097	7	128399224	CCDC136	NA	NA	-0.718565	0.880768	NA	NA
rs4731401	rs4731401	7	127778512	CCDC136	-0.492339	0.841812	NA	NA	NA	NA
rs6965643	rs6965643	7	129407564	CCDC136	-0.72583	0.550014	NA	NA	NA	NA
rs6971091	rs6971091	7	128363287	CCDC136	0.838189	0.871149	NA	NA	NA	NA
rs73230664	rs73230664	7	127997762	CCDC136	0.796435	0.871886	NA	NA	NA	NA
rs74455812	NA	7	128551427	CCDC136	NA	NA	-0.907085	0.832814	NA	NA
rs77475254	rs77475254	7	128754263	CCDC136	NA	NA	0.684356	0.802524	NA	NA
rs7786945	rs7786945	7	128548463	CCDC136	0.600229	0.746269	0.532072	0.85908	NA	NA
rs79049980	rs79049980	7	127853524	CCDC136	NA	NA	-0.594479	0.847454	NA	NA
rs868056	rs868056	7	129435124	CCDC136	-0.433577	0.881142	NA	NA	NA	NA
JHU_7.75960715	rs75647483	7	75960716	CCDC146	0.67678	0.862114	NA	NA	NA	NA
JHU_7.76399565	rs73142062	7	76399566	CCDC146	0.844052	0.750208	NA	NA	NA	NA
JHU_7.76882543	rs78208970	7	76882544	CCDC146	0.58789	0.850032	NA	NA	NA	NA
JHU_7.76914622	rs57417694	7	76914623	CCDC146	0.825148	0.86801	NA	NA	NA	NA
JHU_7.76989445	rs56912086	7	76989446	CCDC146	1.15818	0.498384	0.66577	0.850667	NA	NA
JHU_7.77013391	rs17152640	7	77013392	CCDC146	NA	NA	0.460323	0.802459	NA	NA
JHU_7.77231382	rs6962846	7	77231383	CCDC146	NA	NA	-0.89288	0.809281	NA	NA
JHU_7.77238591	rs202083107	7	77238592	CCDC146	-0.40454	0.839519	NA	NA	NA	NA
JHU_7.77882277	rs6956763	7	77882278	CCDC146	NA	NA	0.388973	0.756652	NA	NA
JHU_7.77896590	rs116741982	7	77896591	CCDC146	NA	NA	-0.586043	0.870883	NA	NA
kgp13684000	rs79095281	7	77325919	CCDC146	1.00409	0.682541	NA	NA	NA	NA
kgp9662568	NA	7	76454387	CCDC146	0.545665	0.860396	NA	NA	NA	NA
rs10256416	rs10256416	7	77871607	CCDC146	NA	NA	0.406012	0.807225	NA	NA
rs10273087	rs10273087	7	76347197	CCDC146	NA	NA	-0.679854	0.860397	NA	NA
rs10953499	rs10953499	7	77868102	CCDC146	NA	NA	-0.683653	0.783829	NA	NA
rs12113982	rs12113982	7	77176390	CCDC146	-0.375261	0.875433	NA	NA	NA	NA
rs13239642	rs13239642	7	77875299	CCDC146	NA	NA	0.704021	0.861946	NA	NA
rs13245154	rs13245154	7	77558095	CCDC146	0.62607	0.728114	NA	NA	NA	NA
rs143268989	rs143268989	7	77816274	CCDC146	-0.673832	0.870132	NA	NA	NA	NA
rs17156247	rs17156247	7	77297541	CCDC146	-0.441215	0.818024	NA	NA	NA	NA
rs1852007	rs1852007	7	77853523	CCDC146	NA	NA	-0.411522	0.825546	NA	NA
rs4728614	rs4728614	7	75841589	CCDC146	-0.638477	0.861691	NA	NA	NA	NA
rs4730150	rs4730150	7	77870658	CCDC146	NA	NA	-0.493974	0.456847	NA	NA
rs6959540	rs6959540	7	77845098	CCDC146	NA	NA	-0.586587	0.252429	NA	NA
rs7341506	rs7341506	7	76998922	CCDC146	NA	NA	-0.324506	0.865819	NA	NA
rs73703331	rs73703331	7	76952680	CCDC146	1.04864	0.695767	0.665757	0.866062	NA	NA
rs73703337	rs73703337	7	76984466	CCDC146	1.06572	0.677043	NA	NA	NA	NA
rs74771292	rs74771292	7	77722164	CCDC146	NA	NA	-0.866013	0.705008	NA	NA
rs77312476	rs77312476	7	75899085	CCDC146	NA	NA	-0.727032	0.741321	NA	NA
rs7793752	rs7793752	7	76538443	CCDC146	NA	NA	-0.470785	0.834764	NA	NA
JHU_7.105314325	rs513973	7	105314326	CCDC71L	NA	NA	0.131543	0.802081	NA	NA
JHU_7.105618410	rs75684355	7	105618411	CCDC71L	NA	NA	-0.191471	0.833017	NA	NA
JHU_7.105667323	rs116620829	7	105667324	CCDC71L	NA	NA	0.184852	0.876911	NA	NA
JHU_7.105678651	NA	7	105678652	CCDC71L	-0.299576	0.828165	NA	NA	NA	NA
JHU_7.105842595	rs56772561	7	105842596	CCDC71L	NA	NA	0.16038	0.876797	NA	NA
JHU_7.105991642	rs2704933	7	105991643	CCDC71L	NA	NA	0.151353	0.780975	NA	NA
JHU_7.106289560	rs7793971	7	106289561	CCDC71L	-0.25849	0.864641	NA	NA	NA	NA
JHU_7.106399929	rs11509186	7	106399930	CCDC71L	NA	NA	0.164166	0.802459	NA	NA
JHU_7.106603323	rs369080140	7	106603324	CCDC71L	0.337316	0.464378	NA	NA	NA	NA
JHU_7.106902983	rs115189811	7	106902984	CCDC71L	NA	NA	0.280888	0.824743	NA	NA
JHU_7.107053546	NA	7	107053547	CCDC71L	NA	NA	0.265383	0.55067	NA	NA
JHU_7.107053997	rs74898466	7	107053998	CCDC71L	0.308639	0.781535	NA	NA	NA	NA
exm648633	rs73195662	7	105658460	CCDC71L	NA	NA	0.212112	0.794424	NA	NA
exm649310	NA	7	107254144	CCDC71L	NA	NA	0.211911	0.814718	NA	NA
rs10225104	rs10225104	7	105841413	CCDC71L	NA	NA	0.129384	0.846053	NA	NA
rs10226981	rs10226981	7	106556805	CCDC71L	0.312857	0.676152	NA	NA	NA	NA
rs10258293	rs10258293	7	105662690	CCDC71L	-0.266308	0.857354	NA	NA	NA	NA
rs10276321	rs10276321	7	107091321	CCDC71L	NA	NA	-0.13208	0.873545	NA	NA
rs10953507	rs10953507	7	105951665	CCDC71L	NA	NA	-0.114322	0.85201	NA	NA
rs11543784	rs11543784	7	105999186	CCDC71L	0.409302	0.878816	NA	NA	NA	NA
rs11771974	rs11771974	7	106601566	CCDC71L	0.337316	0.464378	NA	NA	NA	NA
rs11980210	rs11980210	7	105448210	CCDC71L	NA	NA	0.129486	0.873465	NA	NA
rs12535258	rs12535258	7	106971050	CCDC71L	0.295303	0.855405	NA	NA	NA	NA
rs12670864	rs12670864	7	106426538	CCDC71L	-0.320394	0.61797	NA	NA	NA	NA
rs12705387	rs12705387	7	106399397	CCDC71L	NA	NA	-0.109703	0.84097	NA	NA
rs16872335	rs16872335	7	106849245	CCDC71L	-0.26268	0.815271	NA	NA	NA	NA
rs17152355	rs17152355	7	105575202	CCDC71L	0.367105	0.466105	NA	NA	NA	NA
rs17153276	rs17153276	7	106184796	CCDC71L	NA	NA	0.110926	0.873465	NA	NA
rs17315922	rs17315922	7	106606478	CCDC71L	-0.324307	0.874912	NA	NA	NA	NA
rs176578	rs176578	7	105821846	CCDC71L	-0.23626	0.872809	NA	NA	NA	NA
rs179869	rs179869	7	106018358	CCDC71L	0.222697	0.842846	NA	NA	NA	NA
rs1860803	rs1860803	7	106779840	CCDC71L	0.266504	0.806406	NA	NA	NA	NA
rs193852	rs193852	7	105579492	CCDC71L	0.30857	0.81407	0.154405	0.86132	NA	NA
rs201754560	rs201754560	7	105577453	CCDC71L	NA	NA	0.140762	0.816929	NA	NA
rs212414	rs212414	7	105487862	CCDC71L	-0.319174	0.85784	NA	NA	NA	NA
rs212417	rs212417	7	105494963	CCDC71L	NA	NA	-0.131363	0.855655	NA	NA
rs2536501	rs2536501	7	106711398	CCDC71L	-0.553035	0.826978	-0.396172	0.602554	NA	NA
rs2846082	rs2846082	7	105362702	CCDC71L	0.270319	0.870125	NA	NA	NA	NA
rs35699146	NA	7	105672022	CCDC71L	-0.349825	0.75376	-0.21426	0.650173	NA	NA
rs3815148	rs3815148	7	106938420	CCDC71L	0.267834	0.850134	NA	NA	NA	NA
rs41837	rs41837	7	106266814	CCDC71L	NA	NA	0.124723	0.841957	NA	NA
rs42172	rs42172	7	106486974	CCDC71L	0.183602	0.8584	NA	NA	NA	NA
rs42339	rs42339	7	106242377	CCDC71L	NA	NA	-0.198965	0.767033	NA	NA
rs4730211	rs4730211	7	106579697	CCDC71L	-0.29998	0.630231	-0.122251	0.860137	NA	NA
rs500909	rs500909	7	105397482	CCDC71L	NA	NA	0.230355	0.824528	NA	NA
rs56144152	rs56144152	7	105992340	CCDC71L	-0.238136	0.866205	NA	NA	NA	NA
rs562850	rs562850	7	105346117	CCDC71L	-0.213912	0.873623	NA	NA	NA	NA
rs57316151	rs57316151	7	105499681	CCDC71L	0.243187	0.843853	NA	NA	NA	NA
rs58103736	rs58103736	7	105639615	CCDC71L	NA	NA	0.121085	0.863082	NA	NA
rs583381	rs583381	7	105314806	CCDC71L	NA	NA	-0.183048	0.848119	NA	NA
rs657695	NA	7	105359718	CCDC71L	0.240931	0.836783	NA	NA	NA	NA
rs6956373	rs6956373	7	106501870	CCDC71L	-0.195805	0.88125	NA	NA	NA	NA
rs6962976	rs6962976	7	105564466	CCDC71L	0.191951	0.879672	NA	NA	NA	NA
rs6963190	rs6963190	7	106850181	CCDC71L	0.295362	0.878072	NA	NA	NA	NA
rs6963859	rs6963859	7	106518631	CCDC71L	NA	NA	0.235639	0.876417	NA	NA
rs73195658	rs73195658	7	105657078	CCDC71L	NA	NA	0.184852	0.876911	NA	NA
rs73410264	rs73410264	7	105571863	CCDC71L	-0.260217	0.859056	NA	NA	NA	NA
rs73421955	rs73421955	7	106283848	CCDC71L	-0.221008	0.878216	NA	NA	NA	NA
rs735967	rs735967	7	106385506	CCDC71L	NA	NA	-0.320033	0.531252	NA	NA
rs73718829	rs73718829	7	105560937	CCDC71L	-0.38397	0.808977	-0.22618	0.772745	NA	NA
rs74439338	rs74439338	7	106844958	CCDC71L	0.287205	0.858424	NA	NA	NA	NA
rs74439722	rs74439722	7	105640231	CCDC71L	-0.374868	0.880416	NA	NA	NA	NA
rs75502951	rs75502951	7	106041286	CCDC71L	0.380639	0.840864	NA	NA	NA	NA
rs757902	rs757902	7	106500358	CCDC71L	-0.195786	0.88125	NA	NA	NA	NA
rs7779057	rs7779057	7	106594885	CCDC71L	0.300496	0.590303	NA	NA	NA	NA
rs7779908	NA	7	105749843	CCDC71L	NA	NA	0.187064	0.785172	NA	NA
rs7786720	rs7786720	7	106642123	CCDC71L	NA	NA	-0.111537	0.876726	NA	NA
rs7802434	rs7802434	7	105400316	CCDC71L	0.337255	0.859448	NA	NA	NA	NA
rs79020967	rs79020967	7	105954932	CCDC71L	NA	NA	-0.246358	0.880037	NA	NA
rs79644405	rs79644405	7	107052319	CCDC71L	NA	NA	0.211911	0.814718	NA	NA
rs849376	rs849376	7	106494318	CCDC71L	NA	NA	0.146753	0.866438	NA	NA
rs849384	rs849384	7	106499100	CCDC71L	0.278107	0.760098	NA	NA	NA	NA
rs881357	rs881357	7	106212335	CCDC71L	-0.354579	0.64917	NA	NA	NA	NA
rs9641379	rs9641379	7	106868147	CCDC71L	NA	NA	0.223295	0.792035	NA	NA
JHU_7.75077610	NA	7	75077611	CCL24	-1.10256	0.687462	-0.945786	0.814382	NA	NA
JHU_7.75368241	rs114903798	7	75368242	CCL24	NA	NA	-1.13924	0.873545	NA	NA
JHU_7.76348660	NA	7	76348661	CCL24	-1.66668	0.736701	NA	NA	NA	NA
JHU_7.76383433	rs55900557	7	76383434	CCL24	NA	NA	-1.32599	0.810772	NA	NA
JHU_7.76416289	rs113472579	7	76416290	CCL24	NA	NA	-0.798651	0.870535	NA	NA
JHU_7.76448816	rs38588	7	76448817	CCL24	NA	NA	-0.886784	0.818126	NA	NA
kgp6262591	rs377154352	7	76284193	CCL24	-0.989922	0.780796	-0.814624	0.875063	NA	NA
rs10224066	rs10224066	7	76004709	CCL24	-0.803023	0.868267	-0.786899	0.880037	NA	NA
rs10231308	rs10231308	7	76005696	CCL24	NA	NA	-0.723075	0.876605	NA	NA
rs10280764	rs10280764	7	74489889	CCL24	-0.692507	0.85984	NA	NA	NA	NA
rs111754345	rs111754345	7	75380153	CCL24	0.687327	0.881459	0.89151	0.776482	NA	NA
rs115073882	rs115073882	7	76410701	CCL24	NA	NA	-0.798651	0.870535	NA	NA
rs116702029	NA	7	75358499	CCL24	NA	NA	1.22702	0.84904	NA	NA
rs1179595	rs1179595	7	75274161	CCL24	0.743442	0.880727	NA	NA	NA	NA
rs1179640	rs1179640	7	75238617	CCL24	1.46416	0.855077	NA	NA	NA	NA
rs12534422	rs12534422	7	75263792	CCL24	-0.837738	0.75376	NA	NA	NA	NA
rs2240135	rs2240135	7	75329671	CCL24	NA	NA	-0.813259	0.835227	NA	NA
rs2240478	rs2240478	7	75401418	CCL24	0.796204	0.870843	NA	NA	NA	NA
rs2705777	NA	7	75218716	CCL24	1.70229	0.819665	NA	NA	NA	NA
rs28395219	rs28395219	7	75245611	CCL24	-0.635688	0.879803	NA	NA	NA	NA
rs2868180	rs2868180	7	75590808	CCL24	0.66166	0.877365	NA	NA	NA	NA
rs3815457	rs3815457	7	75695908	CCL24	NA	NA	-0.699321	0.875424	NA	NA
rs57547698	rs57547698	7	75427445	CCL24	0.988592	0.854668	NA	NA	NA	NA
rs6978214	rs6978214	7	75340361	CCL24	NA	NA	0.740198	0.877504	NA	NA
rs73139400	rs73139400	7	75242904	CCL24	-0.909521	0.870527	NA	NA	NA	NA
rs73364001	rs73364001	7	75597079	CCL24	NA	NA	-0.970139	0.793253	NA	NA
rs7784660	rs7784660	7	75432999	CCL24	0.653189	0.848014	NA	NA	NA	NA
JHU_7.44103630	rs62458755	7	44103631	CCM2	0.137681	0.672968	NA	NA	NA	NA
JHU_7.44133464	rs6963126	7	44133465	CCM2	-0.146972	0.845051	-0.116889	0.780044	NA	NA
JHU_7.44264411	NA	7	44264412	CCM2	-0.220632	0.825049	-0.178329	0.723476	NA	NA
JHU_7.44376660	rs76395018	7	44376661	CCM2	0.248925	0.863941	0.168454	0.876199	NA	NA
JHU_7.44653910	rs6971483	7	44653911	CCM2	-0.143309	0.789885	NA	NA	NA	NA
JHU_7.45242555	rs2580795	7	45242556	CCM2	0.267661	0.485461	NA	NA	NA	NA
JHU_7.45398079	rs74655742	7	45398080	CCM2	NA	NA	0.12967	0.854794	NA	NA
JHU_7.45485825	NA	7	45485826	CCM2	-0.164386	0.879467	NA	NA	NA	NA
JHU_7.45553247	rs73692417	7	45553248	CCM2	-0.177047	0.879672	NA	NA	NA	NA
JHU_7.45950371	NA	7	45950372	CCM2	0.136419	0.812618	NA	NA	NA	NA
JHU_7.46049509	rs370953649	7	46049510	CCM2	NA	NA	-0.176026	0.63348	NA	NA
exm618517	rs1802437	7	44874113	CCM2	NA	NA	0.103995	0.813649	NA	NA
exm618943	rs3735495	7	45124465	CCM2	NA	NA	-0.0861356	0.878044	NA	NA
rs10280989	rs10280989	7	44376326	CCM2	0.122174	0.873443	NA	NA	NA	NA
rs10951755	rs10951755	7	44092723	CCM2	0.139284	0.644924	NA	NA	NA	NA
rs1139270	rs1139270	7	44115429	CCM2	-0.109417	0.877365	-0.116978	0.556925	NA	NA
rs11975396	rs11975396	7	46025707	CCM2	NA	NA	-0.109994	0.877569	NA	NA
rs12535537	rs12535537	7	44376785	CCM2	0.119434	0.814048	NA	NA	NA	NA
rs12536192	rs12536192	7	45294810	CCM2	0.164394	0.789548	NA	NA	NA	NA
rs1294881	rs1294881	7	45248202	CCM2	NA	NA	-0.137554	0.780232	NA	NA
rs1294897	rs1294897	7	45237407	CCM2	0.211176	0.783838	NA	NA	NA	NA
rs1294908	rs1294908	7	45235120	CCM2	0.146716	0.801643	NA	NA	NA	NA
rs17172620	NA	7	46047073	CCM2	-0.200652	0.881803	NA	NA	NA	NA
rs17488993	rs17488993	7	45553681	CCM2	-0.177047	0.879672	NA	NA	NA	NA
rs17551738	rs17551738	7	44083774	CCM2	0.137428	0.66394	NA	NA	NA	NA
rs1852621	rs1852621	7	45351309	CCM2	NA	NA	-0.0864904	0.84097	NA	NA
rs2040863	rs2040863	7	45297878	CCM2	-0.111766	0.79924	NA	NA	NA	NA
rs2040864	rs2040864	7	45283115	CCM2	0.136555	0.839245	NA	NA	NA	NA
rs2331387	rs2331387	7	45898582	CCM2	-0.119625	0.872957	NA	NA	NA	NA
rs2461108	rs2461108	7	45723834	CCM2	0.107557	0.866715	NA	NA	NA	NA
rs2908278	rs2908278	7	44180932	CCM2	NA	NA	-0.116503	0.832887	NA	NA
rs2908290	rs2908290	7	44216137	CCM2	0.112945	0.833288	NA	NA	NA	NA
rs2960287	rs2960287	7	45765234	CCM2	-0.150969	0.786902	NA	NA	NA	NA
rs4724442	rs4724442	7	45899405	CCM2	-0.119625	0.872957	NA	NA	NA	NA
rs57113772	rs57113772	7	45426893	CCM2	-0.200781	0.695767	NA	NA	NA	NA
rs6955679	rs6955679	7	44114251	CCM2	0.129982	0.873994	NA	NA	NA	NA
rs6962696	rs6962696	7	44369065	CCM2	0.138341	0.868472	NA	NA	NA	NA
rs6974322	rs6974322	7	44371637	CCM2	0.108487	0.840323	NA	NA	NA	NA
rs732360	rs732360	7	44261978	CCM2	NA	NA	-0.0755763	0.852306	NA	NA
rs73692150	rs73692150	7	44573695	CCM2	0.222295	0.825168	NA	NA	NA	NA
rs740094	rs740094	7	44669698	CCM2	-0.10777	0.873792	NA	NA	NA	NA
rs75624420	rs75624420	7	44594133	CCM2	0.162915	0.878311	NA	NA	NA	NA
rs75705216	rs75705216	7	45243733	CCM2	0.224768	0.797726	0.173758	0.717652	NA	NA
rs7778745	rs7778745	7	44112529	CCM2	0.122908	0.787756	NA	NA	NA	NA
rs7805156	rs7805156	7	44730284	CCM2	0.101156	0.880795	0.0843538	0.814773	NA	NA
rs78469462	rs78469462	7	45256220	CCM2	NA	NA	-0.120915	0.867631	NA	NA
JHU_7.55305388	NA	7	55305389	CCT6A	0.127481	0.768306	NA	NA	NA	NA
JHU_7.55309689	rs11975042	7	55309690	CCT6A	-0.219634	0.606781	NA	NA	NA	NA
JHU_7.56326484	NA	7	56326485	CCT6A	0.111907	0.821062	NA	NA	NA	NA
JHU_7.56393851	rs11489759	7	56393852	CCT6A	NA	NA	-0.0902792	0.864099	NA	NA
JHU_7.56476788	NA	7	56476789	CCT6A	NA	NA	0.17274	0.844677	NA	NA
JHU_7.56559496	rs375812629	7	56559497	CCT6A	NA	NA	0.17274	0.844677	NA	NA
JHU_7.56631008	rs10227010	7	56631009	CCT6A	NA	NA	-0.0973119	0.877295	NA	NA
rs10257652	rs10257652	7	55862844	CCT6A	NA	NA	-0.113392	0.825666	NA	NA
rs112544146	rs112544146	7	56641657	CCT6A	NA	NA	-0.151711	0.819174	NA	NA
rs139336194	rs139336194	7	55929680	CCT6A	NA	NA	-0.194466	0.844569	NA	NA
rs17172457	rs17172457	7	55300905	CCT6A	NA	NA	-0.113377	0.722234	NA	NA
rs4948044	rs4948044	7	55668480	CCT6A	-0.115026	0.843496	NA	NA	NA	NA
rs59026167	NA	7	55333015	CCT6A	-0.223592	0.833853	NA	NA	NA	NA
rs6949721	rs6949721	7	56662756	CCT6A	NA	NA	0.120559	0.875709	NA	NA
rs6966061	NA	7	55848790	CCT6A	-0.085467	0.877768	NA	NA	NA	NA
rs7776830	rs7776830	7	55284254	CCT6A	NA	NA	-0.11753	0.683571	NA	NA
rs79976933	rs79976933	7	55308363	CCT6A	-0.276621	0.635266	NA	NA	NA	NA
rs815966	rs815966	7	55556628	CCT6A	NA	NA	0.107282	0.817844	NA	NA
rs815973	rs815973	7	55492196	CCT6A	NA	NA	0.101012	0.87709	NA	NA
rs868254	rs868254	7	55302832	CCT6A	NA	NA	0.0897327	0.810539	NA	NA
rs9642393	rs9642393	7	55245647	CCT6A	-0.208203	0.815167	NA	NA	NA	NA
JHU_7.5090750	rs113880586	7	5090751	CCZ1	-0.181818	0.836967	NA	NA	NA	NA
JHU_7.5255818	rs115114687	7	5255819	CCZ1	NA	NA	0.123323	0.857102	NA	NA
JHU_7.5491111	rs116658572	7	5491112	CCZ1	NA	NA	-0.203081	0.855826	NA	NA
JHU_7.5502634	rs6969474	7	5502635	CCZ1	0.131425	0.859056	NA	NA	NA	NA
JHU_7.5504396	rs28435412	7	5504397	CCZ1	NA	NA	-0.157574	0.863804	NA	NA
JHU_7.5610003	rs7797030	7	5610004	CCZ1	NA	NA	0.098225	0.866318	NA	NA
JHU_7.5619038	rs7781114	7	5619039	CCZ1	NA	NA	-0.174577	0.828058	NA	NA
JHU_7.5631731	rs140756242	7	5631732	CCZ1	NA	NA	-0.240759	0.53883	NA	NA
JHU_7.5658278	rs77126240	7	5658279	CCZ1	NA	NA	-0.160235	0.863487	NA	NA
JHU_7.5666335	rs8104044	7	5666336	CCZ1	NA	NA	-0.21835	0.716523	NA	NA
JHU_7.5857440	rs9640005	7	5857441	CCZ1	-0.294671	0.834755	NA	NA	NA	NA
JHU_7.5898884	rs308065	7	5898885	CCZ1	NA	NA	0.121031	0.86349	NA	NA
JHU_7.5930371	NA	7	5930372	CCZ1	NA	NA	0.170312	0.550003	NA	NA
JHU_7.5945947	NA	7	5945948	CCZ1	0.184697	0.792563	0.159891	0.766196	NA	NA
JHU_7.5949725	NA	7	5949726	CCZ1	-0.191836	0.223831	-0.17074	0.107222	NA	NA
JHU_7.5950933	NA	7	5950934	CCZ1	-0.17122	0.541789	-0.101221	0.847815	NA	NA
JHU_7.5955007	rs140063350	7	5955008	CCZ1	0.180005	0.80349	0.191343	0.539367	NA	NA
JHU_7.5965397	rs201553072	7	5965398	CCZ1	0.136425	0.850032	NA	NA	NA	NA
JHU_7.6057265	rs367913406	7	6057266	CCZ1	NA	NA	0.113968	0.79936	NA	NA
JHU_7.6092364	NA	7	6092365	CCZ1	NA	NA	-0.163183	0.594801	NA	NA
JHU_7.6145361	rs116295029	7	6145362	CCZ1	NA	NA	0.218697	0.739055	NA	NA
JHU_7.6277622	rs140508606	7	6277623	CCZ1	-0.337101	0.598567	-0.296534	0.499708	NA	NA
JHU_7.6290258	rs75493913	7	6290259	CCZ1	-0.243456	0.834755	-0.249484	0.680046	NA	NA
JHU_7.6430241	rs71531384	7	6430242	CCZ1	NA	NA	-0.215771	0.800822	NA	NA
JHU_7.6686917	rs6962510	7	6686918	CCZ1	-0.126252	0.851494	NA	NA	NA	NA
JHU_7.6739970	rs61397420	7	6739971	CCZ1	NA	NA	-0.17657	0.859334	NA	NA
JHU_7.6748023	NA	7	6748024	CCZ1	NA	NA	0.183064	0.851011	NA	NA
JHU_7.6766466	NA	7	6766467	CCZ1	NA	NA	0.183064	0.851011	NA	NA
JHU_7.6775143	NA	7	6775144	CCZ1	-0.107707	0.844485	NA	NA	NA	NA
exm604995	rs2243563	7	6656830	CCZ1	-0.155847	0.842163	-0.118096	0.877867	NA	NA
exm605019	NA	7	6661256	CCZ1	0.192457	0.789869	NA	NA	NA	NA
kgp8209044	rs11489302	7	6361679	CCZ1	NA	NA	-0.202857	0.834251	NA	NA
kgp8561850	rs13230195	7	5510844	CCZ1	-0.249845	0.851494	NA	NA	NA	NA
rs10215951	rs10215951	7	6325001	CCZ1	NA	NA	0.099185	0.798118	NA	NA
rs10236222	rs10236222	7	5436368	CCZ1	NA	NA	0.135939	0.880113	NA	NA
rs10255411	rs10255411	7	6291751	CCZ1	0.0925622	0.876743	0.0910509	0.811133	NA	NA
rs10255418	rs10255418	7	6070856	CCZ1	0.0958924	0.879786	0.0924203	0.830885	NA	NA
rs10257991	rs10257991	7	6496099	CCZ1	NA	NA	-0.0940744	0.863082	NA	NA
rs10278799	rs10278799	7	5366935	CCZ1	NA	NA	-0.115087	0.873465	NA	NA
rs1062372	NA	7	6048973	CCZ1	NA	NA	0.110492	0.783576	NA	NA
rs111873325	rs111873325	7	5048182	CCZ1	-0.16594	0.844082	NA	NA	NA	NA
rs112476442	NA	7	5131129	CCZ1	NA	NA	0.111832	0.850813	NA	NA
rs11544562	rs11544562	7	6061915	CCZ1	NA	NA	-0.16009	0.52606	NA	NA
rs11554710	NA	7	5347914	CCZ1	NA	NA	0.210282	0.861209	NA	NA
rs11980237	rs11980237	7	6507517	CCZ1	NA	NA	0.10842	0.855342	NA	NA
rs12112229	rs12112229	7	6036515	CCZ1	-0.119849	0.851149	-0.154546	0.381687	NA	NA
rs13244317	rs13244317	7	5234077	CCZ1	NA	NA	0.144611	0.826675	NA	NA
rs17136062	rs17136062	7	6220043	CCZ1	NA	NA	-0.138298	0.796402	NA	NA
rs17136086	rs17136086	7	6271800	CCZ1	NA	NA	-0.204286	0.749083	NA	NA
rs17774080	rs17774080	7	6292124	CCZ1	NA	NA	-0.1413	0.857271	NA	NA
rs1805321	rs1805321	7	6026988	CCZ1	-0.158514	0.745602	-0.102258	0.875117	NA	NA
rs1860459	rs1860459	7	6056619	CCZ1	0.164385	0.854668	NA	NA	NA	NA
rs200133653	rs200133653	7	6598194	CCZ1	-0.187763	0.857638	NA	NA	NA	NA
rs201490858	rs201490858	7	5270941	CCZ1	0.210115	0.753638	NA	NA	NA	NA
rs2286680	rs2286680	7	6035507	CCZ1	NA	NA	0.117073	0.788108	NA	NA
rs2286681	rs2286681	7	6035428	CCZ1	-0.149298	0.870032	-0.168566	0.682278	NA	NA
rs2639	rs2639	7	6066461	CCZ1	0.0958924	0.879786	0.0924203	0.830885	NA	NA
rs2881189	rs2881189	7	5925156	CCZ1	NA	NA	0.137464	0.811004	NA	NA
rs35180945	NA	7	6939678	CCZ1	NA	NA	-0.127349	0.771308	NA	NA
rs35352738	rs35352738	7	5103773	CCZ1	-0.159654	0.854878	NA	NA	NA	NA
rs3729790	rs3729790	7	6426954	CCZ1	NA	NA	-0.331744	0.387669	NA	NA
rs4320451	rs4320451	7	5156871	CCZ1	0.200778	0.690341	NA	NA	NA	NA
rs4352737	rs4352737	7	5220675	CCZ1	0.160735	0.82497	NA	NA	NA	NA
rs4559154	rs4559154	7	5530607	CCZ1	-0.170412	0.832276	NA	NA	NA	NA
rs4560	rs4560	7	6063283	CCZ1	NA	NA	-0.163108	0.599831	NA	NA
rs4591933	rs4591933	7	5240541	CCZ1	-0.122526	0.858397	NA	NA	NA	NA
rs4724358	rs4724358	7	5146319	CCZ1	-0.137644	0.797565	NA	NA	NA	NA
rs4724880	rs4724880	7	6898392	CCZ1	0.162986	0.86939	NA	NA	NA	NA
rs56206206	rs56206206	7	5631015	CCZ1	NA	NA	-0.137822	0.752842	NA	NA
rs60372872	rs60372872	7	5790540	CCZ1	NA	NA	-0.120243	0.808553	NA	NA
rs60889490	rs60889490	7	5894472	CCZ1	NA	NA	0.112824	0.820603	NA	NA
rs62455917	rs62455917	7	5856201	CCZ1	NA	NA	-0.185624	0.828153	NA	NA
rs6463266	rs6463266	7	5153283	CCZ1	-0.132796	0.825539	NA	NA	NA	NA
rs6463491	rs6463491	7	5578519	CCZ1	NA	NA	0.131861	0.701277	NA	NA
rs66944023	rs66944023	7	5113269	CCZ1	-0.145953	0.866715	NA	NA	NA	NA
rs6944332	rs6944332	7	6758018	CCZ1	NA	NA	-0.0916293	0.879709	NA	NA
rs6958502	rs6958502	7	5328429	CCZ1	NA	NA	-0.147506	0.851475	NA	NA
rs6964095	NA	7	5971058	CCZ1	-0.197986	0.853223	NA	NA	NA	NA
rs6970215	rs6970215	7	5495859	CCZ1	0.195169	0.854668	0.17172	0.834229	NA	NA
rs6971573	rs6971573	7	5628450	CCZ1	NA	NA	0.0901443	0.870951	NA	NA
rs6977895	rs6977895	7	5052357	CCZ1	NA	NA	-0.0972971	0.84343	NA	NA
rs6979525	NA	7	5076211	CCZ1	NA	NA	-0.138165	0.86349	NA	NA
rs7455248	rs7455248	7	5153796	CCZ1	NA	NA	0.125572	0.87938	NA	NA
rs7786706	rs7786706	7	6747267	CCZ1	NA	NA	-0.225434	0.629702	NA	NA
rs7798496	rs7798496	7	5150581	CCZ1	NA	NA	0.085092	0.865989	NA	NA
rs7801870	rs7801870	7	6950691	CCZ1	0.226911	0.639248	0.170128	0.75106	NA	NA
rs7808849	NA	7	5534924	CCZ1	-0.23907	0.7882	NA	NA	NA	NA
rs80337495	rs80337495	7	5209617	CCZ1	0.146777	0.838138	NA	NA	NA	NA
JHU_7.5929941	rs36037952	7	5929942	CCZ1B	0.292496	0.749412	NA	NA	NA	NA
JHU_7.5930371	NA	7	5930372	CCZ1B	-0.184644	0.874217	-0.271051	0.526999	NA	NA
JHU_7.5945947	NA	7	5945948	CCZ1B	-0.250529	0.799833	-0.323641	0.419012	NA	NA
JHU_7.5955007	rs140063350	7	5955008	CCZ1B	-0.217359	0.858256	-0.34596	0.264407	NA	NA
JHU_7.5965397	rs201553072	7	5965398	CCZ1B	-0.182347	0.859808	-0.259029	0.497549	NA	NA
JHU_7.6057265	rs367913406	7	6057266	CCZ1B	-0.202555	0.752238	-0.215576	0.627644	NA	NA
JHU_7.6145361	rs116295029	7	6145362	CCZ1B	-0.348296	0.768306	-0.354933	0.70774	NA	NA
JHU_7.6185967	rs59270317	7	6185968	CCZ1B	0.193898	0.845251	NA	NA	NA	NA
JHU_7.6455648	rs116737147	7	6455649	CCZ1B	-0.529903	0.350173	-0.59956	0.0585673	NA	NA
JHU_7.6460360	NA	7	6460361	CCZ1B	NA	NA	0.245254	0.833188	NA	NA
JHU_7.6581950	NA	7	6581951	CCZ1B	NA	NA	0.236413	0.709155	NA	NA
JHU_7.6716556	NA	7	6716557	CCZ1B	-0.479968	0.617622	-0.639557	0.0509342	NA	NA
JHU_7.6725014	rs10245526	7	6725015	CCZ1B	NA	NA	-0.369763	0.809293	NA	NA
JHU_7.6770112	NA	7	6770113	CCZ1B	0.284982	0.86892	NA	NA	NA	NA
JHU_7.6856173	NA	7	6856174	CCZ1B	-0.194135	0.864141	-0.284306	0.469127	NA	NA
JHU_7.7053257	rs11770620	7	7053258	CCZ1B	-0.179862	0.836663	NA	NA	NA	NA
JHU_7.7299344	rs17165730	7	7299345	CCZ1B	-0.266662	0.52608	NA	NA	NA	NA
JHU_7.7355613	rs59868178	7	7355614	CCZ1B	-0.274677	0.694179	NA	NA	NA	NA
JHU_7.7381188	rs140810038	7	7381189	CCZ1B	NA	NA	-0.381739	0.432986	NA	NA
JHU_7.7416350	rs56218077	7	7416351	CCZ1B	NA	NA	-0.166208	0.816929	NA	NA
JHU_7.7549275	NA	7	7549276	CCZ1B	0.223264	0.721337	0.175007	0.844558	NA	NA
JHU_7.7549278	rs375733630	7	7549279	CCZ1B	NA	NA	0.319809	0.812592	NA	NA
JHU_7.7633537	NA	7	7633538	CCZ1B	-0.272314	0.316602	-0.15846	0.859382	NA	NA
JHU_7.7637079	rs114162713	7	7637080	CCZ1B	-0.277429	0.701335	NA	NA	NA	NA
JHU_7.7657871	rs79257469	7	7657872	CCZ1B	NA	NA	0.378837	0.721536	NA	NA
exm605019	NA	7	6661256	CCZ1B	-0.20996	0.881867	NA	NA	NA	NA
rs10234561	rs10234561	7	7470558	CCZ1B	0.208237	0.824449	NA	NA	NA	NA
rs10242703	rs10242703	7	6870635	CCZ1B	-0.195149	0.754525	-0.172848	0.800556	NA	NA
rs10253555	rs10253555	7	6986621	CCZ1B	NA	NA	0.170778	0.772745	NA	NA
rs10253805	rs10253805	7	6191895	CCZ1B	0.200174	0.582746	NA	NA	NA	NA
rs10259199	rs10259199	7	7848912	CCZ1B	0.165123	0.833288	NA	NA	NA	NA
rs10275145	rs10275145	7	7703924	CCZ1B	NA	NA	0.268146	0.866553	NA	NA
rs10278342	rs10278342	7	7834469	CCZ1B	-0.235945	0.835454	NA	NA	NA	NA
rs1062372	NA	7	6048973	CCZ1B	NA	NA	-0.179173	0.764141	NA	NA
rs113607531	rs113607531	7	6776251	CCZ1B	NA	NA	-0.158047	0.838516	NA	NA
rs114287739	rs114287739	7	7285578	CCZ1B	-0.19586	0.853336	NA	NA	NA	NA
rs11559146	rs11559146	7	6621277	CCZ1B	NA	NA	0.159675	0.811133	NA	NA
rs117174421	rs117174421	7	6548989	CCZ1B	-0.479968	0.617622	-0.639557	0.0509342	NA	NA
rs11971297	rs11971297	7	7539233	CCZ1B	-0.191318	0.86939	NA	NA	NA	NA
rs11976831	rs11976831	7	7587524	CCZ1B	-0.296757	0.874871	NA	NA	NA	NA
rs11979131	rs11979131	7	6277719	CCZ1B	0.186103	0.85155	NA	NA	NA	NA
rs11984316	rs11984316	7	7787006	CCZ1B	0.157794	0.843842	NA	NA	NA	NA
rs12112229	rs12112229	7	6036515	CCZ1B	0.1845	0.799446	0.237848	0.421102	NA	NA
rs12530748	rs12530748	7	7417147	CCZ1B	NA	NA	-0.150109	0.866983	NA	NA
rs12671825	rs12671825	7	7227509	CCZ1B	-0.148667	0.874278	NA	NA	NA	NA
rs13230531	rs13230531	7	6114558	CCZ1B	-0.320538	0.86783	-0.400235	0.714338	NA	NA
rs13234190	rs13234190	7	7860628	CCZ1B	-0.258827	0.820074	NA	NA	NA	NA
rs13244632	rs13244632	7	6396719	CCZ1B	0.163924	0.838097	NA	NA	NA	NA
rs143075895	NA	7	6982698	CCZ1B	NA	NA	0.20856	0.87898	NA	NA
rs1529644	rs1529644	7	7167990	CCZ1B	0.17978	0.873994	NA	NA	NA	NA
rs1541549	rs1541549	7	7788142	CCZ1B	-0.16291	0.874015	NA	NA	NA	NA
rs1574687	rs1574687	7	7187869	CCZ1B	-0.206675	0.760451	NA	NA	NA	NA
rs16877512	rs16877512	7	7333310	CCZ1B	NA	NA	0.343383	0.844558	NA	NA
rs17137480	rs17137480	7	7805461	CCZ1B	NA	NA	0.264278	0.795335	NA	NA
rs17151585	rs17151585	7	7798217	CCZ1B	-0.256254	0.839715	NA	NA	NA	NA
rs1796123	rs1796123	7	7313303	CCZ1B	-0.276041	0.743082	NA	NA	NA	NA
rs2161016	rs2161016	7	5834197	CCZ1B	0.247873	0.786476	NA	NA	NA	NA
rs2253869	rs2253869	7	6683454	CCZ1B	-0.162086	0.841151	-0.153895	0.84678	NA	NA
rs2286680	rs2286680	7	6035507	CCZ1B	-0.200912	0.763618	-0.215217	0.639205	NA	NA
rs2464878	rs2464878	7	6701827	CCZ1B	NA	NA	-0.136268	0.866983	NA	NA
rs2881189	rs2881189	7	5925156	CCZ1B	NA	NA	-0.301986	0.408942	NA	NA
rs308080	rs308080	7	5888663	CCZ1B	NA	NA	-0.213107	0.875424	NA	NA
rs35180945	NA	7	6939678	CCZ1B	NA	NA	0.188079	0.807281	NA	NA
rs35627768	rs35627768	7	7417830	CCZ1B	NA	NA	-0.199159	0.784133	NA	NA
rs3757529	rs3757529	7	7607586	CCZ1B	-0.2163	0.523733	NA	NA	NA	NA
rs3764814	rs3764814	7	6189780	CCZ1B	-0.174253	0.75632	-0.136324	0.861358	NA	NA
rs3890913	rs3890913	7	5923738	CCZ1B	-0.159721	0.824318	NA	NA	NA	NA
rs4263662	rs4263662	7	7227427	CCZ1B	-0.148667	0.874278	NA	NA	NA	NA
rs4720680	rs4720680	7	6681006	CCZ1B	0.169869	0.770553	0.175138	0.697957	NA	NA
rs4720721	rs4720721	7	7120557	CCZ1B	0.168302	0.842673	NA	NA	NA	NA
rs4720723	rs4720723	7	7205749	CCZ1B	-0.356106	0.515162	NA	NA	NA	NA
rs4724770	rs4724770	7	6071277	CCZ1B	0.297202	0.834357	0.262398	0.864724	NA	NA
rs4724795	rs4724795	7	6377836	CCZ1B	0.140032	0.881051	NA	NA	NA	NA
rs4724800	rs4724800	7	6410528	CCZ1B	NA	NA	0.156062	0.839265	NA	NA
rs4724972	rs4724972	7	7365006	CCZ1B	NA	NA	0.208333	0.842885	NA	NA
rs5010182	rs5010182	7	7286193	CCZ1B	-0.19586	0.853336	NA	NA	NA	NA
rs5010184	rs5010184	7	7286258	CCZ1B	-0.201391	0.839519	NA	NA	NA	NA
rs56400564	rs56400564	7	5929938	CCZ1B	NA	NA	-0.29598	0.787248	NA	NA
rs58702940	rs58702940	7	6298044	CCZ1B	-0.192927	0.850471	-0.18262	0.856161	NA	NA
rs60503141	rs60503141	7	6868594	CCZ1B	NA	NA	-0.183974	0.880396	NA	NA
rs60889490	rs60889490	7	5894472	CCZ1B	-0.196401	0.791122	-0.159944	0.86458	NA	NA
rs62441817	rs62441817	7	6856137	CCZ1B	NA	NA	-0.170375	0.850192	NA	NA
rs62442275	rs62442275	7	6873216	CCZ1B	-0.26897	0.738038	-0.397967	0.0505778	NA	NA
rs62455917	rs62455917	7	5856201	CCZ1B	-0.334579	0.779025	NA	NA	NA	NA
rs6463703	rs6463703	7	7628579	CCZ1B	NA	NA	0.176097	0.825373	NA	NA
rs6463717	rs6463717	7	7806115	CCZ1B	-0.235733	0.756818	NA	NA	NA	NA
rs6966989	rs6966989	7	7347708	CCZ1B	-0.243487	0.834113	NA	NA	NA	NA
rs6968289	rs6968289	7	7374859	CCZ1B	NA	NA	-0.285444	0.877905	NA	NA
rs717298	rs717298	7	7785040	CCZ1B	NA	NA	0.178209	0.764902	NA	NA
rs73053804	rs73053804	7	7332244	CCZ1B	-0.37175	0.533611	NA	NA	NA	NA
rs73342986	rs73342986	7	6509920	CCZ1B	NA	NA	-0.218421	0.744478	NA	NA
rs77220752	NA	7	7403312	CCZ1B	NA	NA	-0.18907	0.745173	NA	NA
rs7786473	rs7786473	7	6299856	CCZ1B	0.192531	0.859527	0.233105	0.721308	NA	NA
rs7793050	rs7793050	7	7844955	CCZ1B	NA	NA	-0.335305	0.811824	NA	NA
rs7811724	rs7811724	7	6061669	CCZ1B	NA	NA	0.165182	0.742164	NA	NA
rs836474	rs836474	7	6434087	CCZ1B	0.159757	0.846587	NA	NA	NA	NA
rs836479	rs836479	7	6431420	CCZ1B	0.162031	0.843762	NA	NA	NA	NA
rs886727	rs886727	7	7663794	CCZ1B	NA	NA	-0.148948	0.852325	NA	NA
rs952042	rs952042	7	6587526	CCZ1B	NA	NA	0.221938	0.47214	NA	NA
JHU_7.79013679	rs140303784	7	79013680	CD36	NA	NA	0.333441	0.772222	NA	NA
JHU_7.79338705	rs4425691	7	79338706	CD36	NA	NA	0.241664	0.868834	NA	NA
JHU_7.79425466	rs1357591	7	79425467	CD36	NA	NA	-0.383939	0.837035	NA	NA
JHU_7.79612835	NA	7	79612836	CD36	NA	NA	0.326719	0.820284	NA	NA
JHU_7.80126991	NA	7	80126992	CD36	0.254987	0.876287	NA	NA	NA	NA
JHU_7.80367172	rs117281446	7	80367173	CD36	-0.880583	0.16617	-0.71286	0.246897	NA	NA
JHU_7.80489244	rs6976085	7	80489245	CD36	NA	NA	0.302572	0.856497	NA	NA
JHU_7.80504465	NA	7	80504466	CD36	0.482949	0.878032	NA	NA	NA	NA
JHU_7.80653954	rs367701872	7	80653955	CD36	0.343997	0.8812	NA	NA	NA	NA
JHU_7.80800957	rs2048297	7	80800958	CD36	-0.611257	0.649602	NA	NA	NA	NA
JHU_7.80832370	rs60510840	7	80832371	CD36	NA	NA	-0.617523	0.820462	NA	NA
rs1011971	rs1011971	7	79750613	CD36	NA	NA	-0.286283	0.867852	NA	NA
rs10243393	rs10243393	7	79887832	CD36	-0.266165	0.872848	NA	NA	NA	NA
rs10279893	rs10279893	7	80137952	CD36	0.451842	0.8563	NA	NA	NA	NA
rs10499857	rs10499857	7	80227837	CD36	0.354039	0.838901	NA	NA	NA	NA
rs10954378	rs10954378	7	80488068	CD36	0.337955	0.872373	0.320033	0.83497	NA	NA
rs1107660	rs1107660	7	80150131	CD36	-0.663354	0.580716	NA	NA	NA	NA
rs113234791	rs113234791	7	80103894	CD36	-1.15315	0.114084	-0.954317	0.149235	NA	NA
rs115561303	rs115561303	7	80823148	CD36	NA	NA	-0.429801	0.873887	NA	NA
rs1194182	rs1194182	7	80231504	CD36	-0.649888	0.307006	-0.411127	0.746998	NA	NA
rs11972009	rs11972009	7	81171725	CD36	NA	NA	-0.263098	0.851222	NA	NA
rs11975054	rs11975054	7	79495978	CD36	NA	NA	-0.356555	0.880377	NA	NA
rs11979430	rs11979430	7	80509256	CD36	NA	NA	0.243151	0.857102	NA	NA
rs11980158	rs11980158	7	80476677	CD36	0.293831	0.867386	NA	NA	NA	NA
rs1334515	rs1334515	7	80251822	CD36	0.501047	0.815167	NA	NA	NA	NA
rs1397015	rs1397015	7	80860413	CD36	NA	NA	-0.332587	0.791545	NA	NA
rs1511682	rs1511682	7	79982423	CD36	-0.475481	0.531718	NA	NA	NA	NA
rs1527466	rs1527466	7	80359708	CD36	-0.535806	0.643944	-0.314563	0.881004	NA	NA
rs17154155	rs17154155	7	80234243	CD36	-0.358022	0.811454	NA	NA	NA	NA
rs1949972	rs1949972	7	80374438	CD36	-0.292936	0.879498	NA	NA	NA	NA
rs2065668	rs2065668	7	80220608	CD36	NA	NA	-0.292595	0.797623	NA	NA
rs2366858	rs2366858	7	80340622	CD36	-0.459932	0.747131	NA	NA	NA	NA
rs2465513	rs2465513	7	79339063	CD36	NA	NA	0.241664	0.868834	NA	NA
rs2714664	rs2714664	7	79438813	CD36	NA	NA	-0.383939	0.837035	NA	NA
rs304774	rs304774	7	80002614	CD36	-0.442801	0.801372	-0.311652	0.878839	NA	NA
rs304783	rs304783	7	80018114	CD36	0.351319	0.876261	NA	NA	NA	NA
rs3211942	rs3211942	7	80301369	CD36	NA	NA	0.532534	0.608736	NA	NA
rs34487131	rs34487131	7	80572593	CD36	0.564956	0.871104	0.509229	0.853494	NA	NA
rs3807094	rs3807094	7	80388136	CD36	0.407913	0.645678	0.312192	0.755834	NA	NA
rs3914079	rs3914079	7	80748070	CD36	0.352052	0.838636	NA	NA	NA	NA
rs4545029	rs4545029	7	80252518	CD36	-0.534829	0.778494	-0.365985	0.876405	NA	NA
rs485825	rs485825	7	80830951	CD36	NA	NA	-0.429801	0.873887	NA	NA
rs57303922	rs57303922	7	81233673	CD36	-0.486066	0.873623	NA	NA	NA	NA
rs61228745	rs61228745	7	80495898	CD36	0.337955	0.872373	0.320033	0.83497	NA	NA
rs67058745	rs67058745	7	80634912	CD36	0.476477	0.732624	NA	NA	NA	NA
rs6944056	rs6944056	7	80699883	CD36	-0.328425	0.87704	NA	NA	NA	NA
rs6947745	rs6947745	7	80101743	CD36	NA	NA	0.284826	0.8661	NA	NA
rs6948586	rs6948586	7	80214177	CD36	NA	NA	-0.362543	0.843059	NA	NA
rs6959775	rs6959775	7	80157564	CD36	NA	NA	0.276142	0.856818	NA	NA
rs6964151	rs6964151	7	80553950	CD36	-0.422335	0.680127	-0.359057	0.674967	NA	NA
rs6972692	rs6972692	7	80665170	CD36	-0.284292	0.87826	NA	NA	NA	NA
rs73709353	rs73709353	7	80511349	CD36	0.372446	0.860476	0.326286	0.852267	NA	NA
rs7455906	rs7455906	7	80158861	CD36	NA	NA	-0.360196	0.673049	NA	NA
rs7799985	rs7799985	7	80718335	CD36	0.326115	0.852021	0.280547	0.850432	NA	NA
rs7808430	rs7808430	7	80475282	CD36	0.397073	0.847462	NA	NA	NA	NA
rs79419759	rs79419759	7	80554359	CD36	0.784753	0.434174	0.41587	0.872233	NA	NA
rs853051	rs853051	7	80619575	CD36	0.511854	0.856326	NA	NA	NA	NA
JHU_7.20993726	rs5011826	7	20993727	CDCA7L	NA	NA	0.252465	0.861881	NA	NA
JHU_7.21011777	NA	7	21011778	CDCA7L	NA	NA	-0.261491	0.705521	NA	NA
JHU_7.21041069	rs75701036	7	21041070	CDCA7L	NA	NA	-0.382176	0.87234	NA	NA
JHU_7.21480506	rs2390533	7	21480507	CDCA7L	0.566893	0.858334	NA	NA	NA	NA
JHU_7.21612908	rs61238702	7	21612909	CDCA7L	0.300699	0.869247	NA	NA	NA	NA
JHU_7.21716750	rs77175008	7	21716751	CDCA7L	-0.677644	0.86151	NA	NA	NA	NA
JHU_7.22060072	NA	7	22060073	CDCA7L	-0.391574	0.795347	-0.292215	0.681238	NA	NA
JHU_7.22070214	rs6953532	7	22070215	CDCA7L	-0.436119	0.666156	NA	NA	NA	NA
JHU_7.22120825	rs35253704	7	22120826	CDCA7L	0.338927	0.832276	NA	NA	NA	NA
JHU_7.22143699	NA	7	22143700	CDCA7L	0.365575	0.829134	NA	NA	NA	NA
JHU_7.22255193	rs1833106	7	22255194	CDCA7L	-0.420949	0.809731	NA	NA	NA	NA
JHU_7.22483708	rs76256958	7	22483709	CDCA7L	NA	NA	0.553218	0.825977	NA	NA
JHU_7.22532454	rs147275918	7	22532455	CDCA7L	-0.656192	0.876386	NA	NA	NA	NA
JHU_7.22706782	rs17147119	7	22706783	CDCA7L	NA	NA	-0.444711	0.685043	NA	NA
JHU_7.22867851	rs7787622	7	22867852	CDCA7L	NA	NA	-0.22183	0.844289	NA	NA
JHU_7.22873872	rs1029739	7	22873873	CDCA7L	NA	NA	-0.251605	0.805768	NA	NA
JHU_7.22904524	NA	7	22904525	CDCA7L	0.35421	0.832692	NA	NA	NA	NA
JHU_7.22920083	rs80009912	7	22920084	CDCA7L	0.669471	0.815083	0.413749	0.843876	NA	NA
exm608876	NA	7	21924014	CDCA7L	NA	NA	-0.200012	0.862259	NA	NA
rs10155981	rs10155981	7	22756463	CDCA7L	NA	NA	-0.245088	0.823398	NA	NA
rs10156011	rs10156011	7	21033870	CDCA7L	0.460791	0.882015	NA	NA	NA	NA
rs10224537	rs10224537	7	21640405	CDCA7L	0.32028	0.871886	NA	NA	NA	NA
rs10229203	rs10229203	7	22800653	CDCA7L	NA	NA	-0.3129	0.718814	NA	NA
rs10234533	rs10234533	7	22101207	CDCA7L	-0.355541	0.861208	NA	NA	NA	NA
rs10252093	rs10252093	7	22524201	CDCA7L	NA	NA	-0.198309	0.875141	NA	NA
rs10252766	rs10252766	7	21168649	CDCA7L	-0.557712	0.726002	NA	NA	NA	NA
rs10262630	rs10262630	7	21159034	CDCA7L	-0.5742	0.615572	-0.263832	0.870683	NA	NA
rs114739331	rs114739331	7	22527462	CDCA7L	-0.656192	0.876386	NA	NA	NA	NA
rs1174963	rs1174963	7	22045194	CDCA7L	NA	NA	-0.359867	0.854094	NA	NA
rs1174981	rs1174981	7	22072762	CDCA7L	NA	NA	0.188316	0.869831	NA	NA
rs1174992	rs1174992	7	22026842	CDCA7L	0.315629	0.86892	NA	NA	NA	NA
rs11763735	rs11763735	7	21892685	CDCA7L	-0.630505	0.86939	NA	NA	NA	NA
rs11768107	rs11768107	7	22959129	CDCA7L	NA	NA	-0.304197	0.875141	NA	NA
rs11978167	rs11978167	7	21951105	CDCA7L	NA	NA	0.201167	0.863082	NA	NA
rs12111744	rs12111744	7	21021498	CDCA7L	NA	NA	-0.297464	0.563386	NA	NA
rs12112489	rs12112489	7	22814396	CDCA7L	NA	NA	-0.244932	0.85652	NA	NA
rs12539524	rs12539524	7	22115454	CDCA7L	NA	NA	0.458504	0.852292	NA	NA
rs12539745	rs12539745	7	21809630	CDCA7L	-0.463775	0.830599	-0.266903	0.877731	NA	NA
rs12668671	rs12668671	7	21449367	CDCA7L	-0.462727	0.606372	-0.203689	0.880566	NA	NA
rs12673820	rs12673820	7	21612705	CDCA7L	0.300699	0.869247	NA	NA	NA	NA
rs12700337	rs12700337	7	21981938	CDCA7L	0.365949	0.856283	NA	NA	NA	NA
rs13223060	rs13223060	7	22105864	CDCA7L	-0.467286	0.644713	NA	NA	NA	NA
rs1419756	rs1419756	7	22196981	CDCA7L	-0.405112	0.724541	NA	NA	NA	NA
rs1522280	rs1522280	7	22368678	CDCA7L	-0.315456	0.881169	NA	NA	NA	NA
rs1581694	rs1581694	7	21966979	CDCA7L	NA	NA	-0.211281	0.867339	NA	NA
rs1636319	rs1636319	7	22074023	CDCA7L	-0.370572	0.810631	NA	NA	NA	NA
rs1637055	NA	7	22050097	CDCA7L	NA	NA	0.189912	0.878064	NA	NA
rs17143888	rs17143888	7	21163915	CDCA7L	-0.60592	0.611611	NA	NA	NA	NA
rs17145746	rs17145746	7	21906980	CDCA7L	-0.329836	0.836663	NA	NA	NA	NA
rs17146221	rs17146221	7	22150091	CDCA7L	-0.636407	0.777151	NA	NA	NA	NA
rs17146982	rs17146982	7	22528568	CDCA7L	NA	NA	0.21845	0.880377	NA	NA
rs17147339	rs17147339	7	22877782	CDCA7L	NA	NA	0.274041	0.880023	NA	NA
rs17147385	rs17147385	7	22906383	CDCA7L	0.906472	0.681386	NA	NA	NA	NA
rs1730932	NA	7	22088748	CDCA7L	0.329154	0.861214	0.229149	0.841281	NA	NA
rs1859800	rs1859800	7	22140620	CDCA7L	0.359524	0.877564	0.276681	0.817708	NA	NA
rs1880239	rs1880239	7	22871684	CDCA7L	NA	NA	-0.234505	0.80498	NA	NA
rs1880241	rs1880241	7	22759469	CDCA7L	NA	NA	0.265284	0.756249	NA	NA
rs2037607	rs2037607	7	22914712	CDCA7L	NA	NA	0.208531	0.844558	NA	NA
rs2072221	rs2072221	7	21775443	CDCA7L	-0.427569	0.840919	NA	NA	NA	NA
rs2158870	rs2158870	7	21763249	CDCA7L	-0.437114	0.726956	NA	NA	NA	NA
rs2302001	rs2302001	7	22330700	CDCA7L	-0.44434	0.733769	NA	NA	NA	NA
rs2390474	rs2390474	7	21156235	CDCA7L	-0.519459	0.623318	NA	NA	NA	NA
rs2709725	rs2709725	7	20978000	CDCA7L	NA	NA	-0.217126	0.857984	NA	NA
rs28672970	rs28672970	7	21892321	CDCA7L	0.337213	0.838341	NA	NA	NA	NA
rs2965386	rs2965386	7	21716547	CDCA7L	-0.453546	0.87826	NA	NA	NA	NA
rs2965391	rs2965391	7	21719768	CDCA7L	0.352406	0.814134	NA	NA	NA	NA
rs2965405	rs2965405	7	21754734	CDCA7L	0.487015	0.760476	NA	NA	NA	NA
rs2965407	rs2965407	7	21755427	CDCA7L	-0.399992	0.853597	NA	NA	NA	NA
rs4721986	rs4721986	7	21197888	CDCA7L	NA	NA	-0.346022	0.76773	NA	NA
rs4722053	rs4722053	7	21806161	CDCA7L	NA	NA	-0.244853	0.825214	NA	NA
rs4722088	rs4722088	7	22128464	CDCA7L	NA	NA	-0.242586	0.807056	NA	NA
rs4722089	rs4722089	7	22128523	CDCA7L	NA	NA	-0.364821	0.413084	NA	NA
rs56260469	rs56260469	7	22816798	CDCA7L	NA	NA	-0.270376	0.878911	NA	NA
rs57424418	rs57424418	7	21866619	CDCA7L	0.309484	0.861049	NA	NA	NA	NA
rs60219727	rs60219727	7	22484525	CDCA7L	NA	NA	-0.285406	0.878819	NA	NA
rs6461637	rs6461637	7	22128254	CDCA7L	NA	NA	-0.242586	0.807056	NA	NA
rs6461662	rs6461662	7	22757089	CDCA7L	NA	NA	0.296029	0.8512	NA	NA
rs6945387	rs6945387	7	21117377	CDCA7L	NA	NA	-0.330199	0.837661	NA	NA
rs6949149	rs6949149	7	22749157	CDCA7L	NA	NA	0.303574	0.797462	NA	NA
rs6954678	rs6954678	7	21066684	CDCA7L	0.535561	0.745194	NA	NA	NA	NA
rs73063718	rs73063718	7	21732831	CDCA7L	0.405576	0.81254	NA	NA	NA	NA
rs73273558	rs73273558	7	21714773	CDCA7L	NA	NA	-0.597597	0.350527	NA	NA
rs77028582	rs77028582	7	22487422	CDCA7L	NA	NA	0.518493	0.789087	NA	NA
rs7793513	rs7793513	7	22116881	CDCA7L	NA	NA	-0.260309	0.661542	NA	NA
rs7798144	rs7798144	7	22147562	CDCA7L	NA	NA	-0.18773	0.880114	NA	NA
rs7800398	rs7800398	7	21087077	CDCA7L	0.30747	0.850186	NA	NA	NA	NA
rs7803642	rs7803642	7	21641629	CDCA7L	-0.408743	0.866297	NA	NA	NA	NA
rs7811754	rs7811754	7	21815628	CDCA7L	-0.50136	0.816595	NA	NA	NA	NA
rs886159	rs886159	7	22580985	CDCA7L	NA	NA	-0.179793	0.873544	NA	NA
rs9639401	rs9639401	7	21932317	CDCA7L	NA	NA	-0.248534	0.85201	NA	NA
rs9655209	rs9655209	7	21160678	CDCA7L	-0.608895	0.555357	NA	NA	NA	NA
rs971992	rs971992	7	21140343	CDCA7L	0.264499	0.876807	NA	NA	NA	NA
JHU_7.104694904	rs71562637	7	104694905	CDHR3	0.98095	0.769185	NA	NA	NA	NA
JHU_7.104822350	rs60944281	7	104822351	CDHR3	0.823128	0.8563	NA	NA	NA	NA
JHU_7.105546580	rs10280274	7	105546581	CDHR3	-1.13792	0.838767	NA	NA	NA	NA
JHU_7.105563827	rs79286040	7	105563828	CDHR3	NA	NA	-1.26992	0.720377	NA	NA
JHU_7.105678651	NA	7	105678652	CDHR3	0.855853	0.878943	NA	NA	NA	NA
JHU_7.105790612	rs115271618	7	105790613	CDHR3	-1.24468	0.874222	NA	NA	NA	NA
JHU_7.106306296	rs116517341	7	106306297	CDHR3	NA	NA	-1.07284	0.682744	NA	NA
JHU_7.106346805	NA	7	106346806	CDHR3	NA	NA	1.23811	0.875005	NA	NA
JHU_7.106399929	rs11509186	7	106399930	CDHR3	-1.07857	0.737291	NA	NA	NA	NA
rs10155932	rs10155932	7	106103177	CDHR3	NA	NA	-0.586907	0.826246	NA	NA
rs10224512	rs10224512	7	106114392	CDHR3	1.00175	0.779901	NA	NA	NA	NA
rs10249746	rs10249746	7	104636900	CDHR3	0.867824	0.832276	NA	NA	NA	NA
rs10258293	rs10258293	7	105662690	CDHR3	0.846826	0.871587	NA	NA	NA	NA
rs10274607	rs10274607	7	104635597	CDHR3	0.968945	0.793958	NA	NA	NA	NA
rs1143	rs1143	7	104756344	CDHR3	-0.898702	0.80224	NA	NA	NA	NA
rs11561931	rs11561931	7	104524092	CDHR3	-1.48408	0.775142	NA	NA	NA	NA
rs12334245	rs12334245	7	104995627	CDHR3	1.11611	0.838103	NA	NA	NA	NA
rs17152854	rs17152854	7	105933203	CDHR3	-0.660598	0.848661	NA	NA	NA	NA
rs17153267	rs17153267	7	106150400	CDHR3	NA	NA	-0.868443	0.683461	NA	NA
rs17315922	rs17315922	7	106606478	CDHR3	1.18089	0.843461	0.93806	0.851491	NA	NA
rs17480945	rs17480945	7	106591776	CDHR3	NA	NA	-0.5956	0.839522	NA	NA
rs1939549	rs1939549	7	105396550	CDHR3	-0.83082	0.860775	NA	NA	NA	NA
rs201754560	rs201754560	7	105577453	CDHR3	-0.841558	0.81678	NA	NA	NA	NA
rs2057945	rs2057945	7	105555336	CDHR3	-0.985761	0.847202	NA	NA	NA	NA
rs2192932	rs2192932	7	104653265	CDHR3	1.17728	0.680654	NA	NA	NA	NA
rs2240454	rs2240454	7	104717188	CDHR3	-0.823297	0.839833	NA	NA	NA	NA
rs2240455	rs2240455	7	104717517	CDHR3	0.940839	0.790107	NA	NA	NA	NA
rs2385537	rs2385537	7	104755514	CDHR3	1.1498	0.817999	NA	NA	NA	NA
rs2704973	rs2704973	7	106066658	CDHR3	NA	NA	-0.519374	0.87529	NA	NA
rs2704976	rs2704976	7	106064558	CDHR3	NA	NA	-0.884955	0.805548	NA	NA
rs2704985	rs2704985	7	106051954	CDHR3	1.21885	0.588827	NA	NA	NA	NA
rs35699146	NA	7	105672022	CDHR3	1.17157	0.747239	NA	NA	NA	NA
rs3779210	rs3779210	7	104828098	CDHR3	1.1498	0.817999	NA	NA	NA	NA
rs521572	rs521572	7	105348730	CDHR3	0.825874	0.879672	NA	NA	NA	NA
rs56194524	NA	7	105697115	CDHR3	NA	NA	1.41397	0.817708	NA	NA
rs6466140	rs6466140	7	106587807	CDHR3	NA	NA	-0.544192	0.86618	NA	NA
rs6951829	rs6951829	7	106194724	CDHR3	-0.976802	0.765794	NA	NA	NA	NA
rs6959745	rs6959745	7	106410811	CDHR3	NA	NA	-0.688873	0.853046	NA	NA
rs76244464	rs76244464	7	105683448	CDHR3	1.05739	0.842207	NA	NA	NA	NA
rs7785060	rs7785060	7	106106606	CDHR3	NA	NA	-0.528157	0.880037	NA	NA
rs79353214	rs79353214	7	106155405	CDHR3	NA	NA	-0.898917	0.643278	NA	NA
JHU_7.39004146	rs1030639	7	39004147	CDK13	0.223512	0.74922	NA	NA	NA	NA
JHU_7.39497984	rs115096053	7	39497985	CDK13	-0.0991158	0.790982	NA	NA	NA	NA
JHU_7.39521132	rs73133317	7	39521133	CDK13	-0.117787	0.829592	NA	NA	NA	NA
JHU_7.39521205	rs77720560	7	39521206	CDK13	0.124102	0.754814	NA	NA	NA	NA
JHU_7.39532799	rs2876840	7	39532800	CDK13	-0.144224	0.862018	NA	NA	NA	NA
JHU_7.39677924	rs371161881	7	39677925	CDK13	NA	NA	0.0668905	0.856795	NA	NA
JHU_7.39715355	rs13225997	7	39715356	CDK13	0.156314	0.566759	0.0929354	0.520847	NA	NA
JHU_7.39956064	rs111964863	7	39956065	CDK13	0.228583	0.402679	NA	NA	NA	NA
JHU_7.40264030	NA	7	40264031	CDK13	NA	NA	-0.091333	0.880835	NA	NA
JHU_7.40357681	rs148773345	7	40357682	CDK13	0.252371	0.537932	0.106256	0.8392	NA	NA
JHU_7.40363830	rs57261352	7	40363831	CDK13	0.129945	0.787877	NA	NA	NA	NA
JHU_7.40365511	rs9718577	7	40365512	CDK13	0.137084	0.745001	NA	NA	NA	NA
JHU_7.41079033	rs73688249	7	41079034	CDK13	0.106115	0.805744	0.073337	0.646275	NA	NA
kgp13580608	rs12146	7	40172505	CDK13	0.17842	0.439296	NA	NA	NA	NA
kgp9800449	rs6944166	7	40259553	CDK13	0.174206	0.335527	0.0896058	0.55113	NA	NA
rs1016304	rs1016304	7	39854599	CDK13	-0.146549	0.790153	-0.0805684	0.820055	NA	NA
rs1024595	rs1024595	7	39525669	CDK13	0.130496	0.791724	NA	NA	NA	NA
rs10246691	rs10246691	7	40928085	CDK13	0.112806	0.80245	0.0753814	0.682783	NA	NA
rs10256660	rs10256660	7	40364588	CDK13	0.129945	0.787877	NA	NA	NA	NA
rs10259564	rs10259564	7	40039615	CDK13	0.141116	0.628977	NA	NA	NA	NA
rs10259786	rs10259786	7	39444551	CDK13	-0.0973394	0.877768	NA	NA	NA	NA
rs10269349	rs10269349	7	40242537	CDK13	-0.111645	0.808984	NA	NA	NA	NA
rs10269356	rs10269356	7	41046290	CDK13	NA	NA	-0.100136	0.826246	NA	NA
rs10272635	rs10272635	7	39874986	CDK13	-0.110082	0.860398	NA	NA	NA	NA
rs1113117	rs1113117	7	39652633	CDK13	0.112439	0.871868	NA	NA	NA	NA
rs116835411	rs116835411	7	40965275	CDK13	0.24424	0.441124	0.109427	0.771442	NA	NA
rs11760481	rs11760481	7	40759670	CDK13	NA	NA	0.0946377	0.823161	NA	NA
rs11972197	rs11972197	7	39863558	CDK13	0.113733	0.859733	NA	NA	NA	NA
rs11981806	rs11981806	7	39656502	CDK13	0.178296	0.787877	NA	NA	NA	NA
rs1203720	rs1203720	7	40771595	CDK13	0.113998	0.680127	NA	NA	NA	NA
rs12113030	rs12113030	7	39574767	CDK13	0.142418	0.735617	NA	NA	NA	NA
rs1235303	rs1235303	7	39009631	CDK13	0.173274	0.853728	NA	NA	NA	NA
rs12532428	rs12532428	7	39894883	CDK13	-0.109382	0.870314	-0.0676176	0.851627	NA	NA
rs12701705	rs12701705	7	39302577	CDK13	0.140971	0.658005	NA	NA	NA	NA
rs12701859	rs12701859	7	41072834	CDK13	0.0958569	0.832611	0.0528022	0.854653	NA	NA
rs13222559	rs13222559	7	39355178	CDK13	0.127244	0.855512	NA	NA	NA	NA
rs1476702	rs1476702	7	40924632	CDK13	0.114251	0.748369	NA	NA	NA	NA
rs1534415	rs1534415	7	39118242	CDK13	NA	NA	0.0821389	0.785612	NA	NA
rs17171603	rs17171603	7	39615376	CDK13	NA	NA	-0.0918924	0.837202	NA	NA
rs17171612	rs17171612	7	39724464	CDK13	NA	NA	-0.0733175	0.728094	NA	NA
rs17171639	rs17171639	7	40023364	CDK13	-0.118546	0.78167	NA	NA	NA	NA
rs17171768	rs17171768	7	40761143	CDK13	-0.108348	0.866715	NA	NA	NA	NA
rs17713630	rs17713630	7	39574176	CDK13	0.169828	0.649602	NA	NA	NA	NA
rs1921743	rs1921743	7	40824133	CDK13	0.154783	0.760126	0.0845276	0.797977	NA	NA
rs2015739	rs2015739	7	39515179	CDK13	-0.106115	0.848045	NA	NA	NA	NA
rs2024032	rs2024032	7	41024666	CDK13	0.102275	0.807526	NA	NA	NA	NA
rs2024033	rs2024033	7	41025298	CDK13	NA	NA	0.0633946	0.830652	NA	NA
rs2237400	rs2237400	7	39449983	CDK13	-0.0957467	0.837458	NA	NA	NA	NA
rs2302123	rs2302123	7	39472708	CDK13	-0.0896602	0.872588	NA	NA	NA	NA
rs2329388	rs2329388	7	39383090	CDK13	-0.0913246	0.871423	-0.0551293	0.861164	NA	NA
rs2329395	rs2329395	7	39508462	CDK13	-0.119033	0.762209	NA	NA	NA	NA
rs34582598	rs34582598	7	41002363	CDK13	0.0965133	0.821818	NA	NA	NA	NA
rs3819426	rs3819426	7	39462495	CDK13	-0.0973936	0.847202	NA	NA	NA	NA
rs4723914	rs4723914	7	39935689	CDK13	-0.175779	0.680127	NA	NA	NA	NA
rs4723936	rs4723936	7	40271224	CDK13	-0.1008	0.810692	-0.0493871	0.878044	NA	NA
rs57045035	rs57045035	7	40931204	CDK13	0.216083	0.607752	0.113704	0.722234	NA	NA
rs62454689	rs62454689	7	39771790	CDK13	0.110024	0.824285	NA	NA	NA	NA
rs6462895	rs6462895	7	39198960	CDK13	-0.0999778	0.858127	NA	NA	NA	NA
rs66736943	rs66736943	7	40887010	CDK13	-0.129385	0.852884	NA	NA	NA	NA
rs6947651	rs6947651	7	41099761	CDK13	-0.109773	0.867199	NA	NA	NA	NA
rs6952363	rs6952363	7	39729140	CDK13	0.181015	0.78112	0.119552	0.653146	NA	NA
rs6954096	rs6954096	7	40203356	CDK13	0.126168	0.797471	NA	NA	NA	NA
rs6956333	rs6956333	7	39867793	CDK13	-0.149077	0.871587	-0.091232	0.856656	NA	NA
rs6968769	rs6968769	7	41103473	CDK13	NA	NA	-0.0814052	0.811824	NA	NA
rs6970230	rs6970230	7	40790382	CDK13	0.129254	0.808977	0.0625351	0.880566	NA	NA
rs6977963	rs6977963	7	40726304	CDK13	NA	NA	-0.082764	0.864823	NA	NA
rs73394665	rs73394665	7	40145521	CDK13	-0.0895446	0.880211	NA	NA	NA	NA
rs735303	rs735303	7	40760498	CDK13	-0.0999525	0.875035	NA	NA	NA	NA
rs73689252	rs73689252	7	39704364	CDK13	-0.122791	0.829707	-0.0899073	0.631581	NA	NA
rs73689804	rs73689804	7	40530732	CDK13	-0.160921	0.599977	NA	NA	NA	NA
rs74815716	rs74815716	7	40236833	CDK13	-0.145598	0.829189	NA	NA	NA	NA
rs75462109	rs75462109	7	41103908	CDK13	-0.235518	0.718504	NA	NA	NA	NA
rs758008	rs758008	7	40922984	CDK13	-0.0901914	0.85677	NA	NA	NA	NA
rs773411	rs773411	7	40056118	CDK13	-0.129831	0.748024	NA	NA	NA	NA
rs7777434	rs7777434	7	39606074	CDK13	NA	NA	-0.0997017	0.799615	NA	NA
rs7801303	rs7801303	7	40918070	CDK13	0.156615	0.354917	0.0615296	0.82358	NA	NA
rs80271582	rs80271582	7	40783073	CDK13	0.285894	0.103383	0.118843	0.673674	NA	NA
rs859537	rs859537	7	39017608	CDK13	0.20469	0.793161	NA	NA	NA	NA
rs859548	rs859548	7	39058757	CDK13	-0.118973	0.848702	NA	NA	NA	NA
JHU_7.89138749	NA	7	89138750	CDK14	NA	NA	-0.341012	0.837866	NA	NA
JHU_7.89160541	rs11978812	7	89160542	CDK14	NA	NA	-0.32499	0.851399	NA	NA
JHU_7.89168739	rs76801971	7	89168740	CDK14	NA	NA	-0.318554	0.864547	NA	NA
JHU_7.89183023	rs73218594	7	89183024	CDK14	NA	NA	-0.259792	0.83142	NA	NA
JHU_7.89360252	rs2023746	7	89360253	CDK14	NA	NA	0.266995	0.766822	NA	NA
JHU_7.89360292	rs112877193	7	89360293	CDK14	NA	NA	-0.261207	0.869367	NA	NA
JHU_7.89617930	rs28435799	7	89617931	CDK14	NA	NA	-0.256423	0.830616	NA	NA
JHU_7.89635587	rs10272927	7	89635588	CDK14	0.278774	0.814858	NA	NA	NA	NA
JHU_7.89711215	rs17770564	7	89711216	CDK14	-0.255957	0.788267	NA	NA	NA	NA
JHU_7.89711224	rs116442347	7	89711225	CDK14	-0.255957	0.788267	NA	NA	NA	NA
JHU_7.89908832	NA	7	89908833	CDK14	NA	NA	-0.249161	0.850613	NA	NA
JHU_7.89943259	rs75036779	7	89943260	CDK14	NA	NA	-0.499316	0.793979	NA	NA
JHU_7.90054777	rs17867649	7	90054778	CDK14	NA	NA	-0.499316	0.793979	NA	NA
JHU_7.91071773	NA	7	91071774	CDK14	-0.467434	0.837566	NA	NA	NA	NA
JHU_7.91266436	NA	7	91266437	CDK14	-0.280502	0.82505	NA	NA	NA	NA
kgp13257674	rs17866939	7	89887364	CDK14	-0.426171	0.649602	NA	NA	NA	NA
kgp2184087	rs115821935	7	90738831	CDK14	NA	NA	0.391508	0.8508	NA	NA
rs1011372	rs1011372	7	91509867	CDK14	NA	NA	0.379349	0.808745	NA	NA
rs1011429	rs1011429	7	90283594	CDK14	NA	NA	-0.547671	0.817345	NA	NA
rs1017104	rs1017104	7	90043182	CDK14	NA	NA	-0.457896	0.288859	NA	NA
rs10227834	rs10227834	7	89260506	CDK14	-0.231388	0.857347	-0.366332	0.714274	NA	NA
rs10236483	rs10236483	7	91797296	CDK14	NA	NA	0.308806	0.854324	NA	NA
rs10241886	rs10241886	7	90661443	CDK14	NA	NA	0.243774	0.815824	NA	NA
rs10242952	rs10242952	7	89357205	CDK14	NA	NA	0.248449	0.789714	NA	NA
rs10248104	rs10248104	7	89895262	CDK14	NA	NA	0.291166	0.823161	NA	NA
rs10249530	rs10249530	7	90992321	CDK14	NA	NA	-0.300343	0.798425	NA	NA
rs10255948	rs10255948	7	89536358	CDK14	NA	NA	0.26101	0.789631	NA	NA
rs10262982	rs10262982	7	91171767	CDK14	-0.173785	0.881869	NA	NA	NA	NA
rs10266424	rs10266424	7	91503228	CDK14	NA	NA	0.379349	0.808745	NA	NA
rs10268928	rs10268928	7	90098903	CDK14	NA	NA	-0.254814	0.875168	NA	NA
rs10268943	rs10268943	7	90068856	CDK14	NA	NA	-0.267093	0.8337	NA	NA
rs10273323	rs10273323	7	90187804	CDK14	NA	NA	-0.218521	0.876752	NA	NA
rs11563415	rs11563415	7	90272834	CDK14	-0.395594	0.833595	NA	NA	NA	NA
rs11563564	rs11563564	7	89816701	CDK14	-0.208236	0.838041	NA	NA	NA	NA
rs11767691	rs11767691	7	90338850	CDK14	0.276848	0.878216	NA	NA	NA	NA
rs11975137	rs11975137	7	89150909	CDK14	NA	NA	-0.32499	0.851399	NA	NA
rs12666844	rs12666844	7	91155034	CDK14	NA	NA	-0.384919	0.880498	NA	NA
rs141471906	rs141471906	7	90920643	CDK14	NA	NA	-0.650112	0.805688	NA	NA
rs1476442	rs1476442	7	91272344	CDK14	0.201354	0.872005	NA	NA	NA	NA
rs17161956	rs17161956	7	89190648	CDK14	NA	NA	-0.256215	0.841584	NA	NA
rs17162736	rs17162736	7	89622961	CDK14	NA	NA	0.38885	0.84949	NA	NA
rs17396284	rs17396284	7	90469786	CDK14	NA	NA	-0.514496	0.807798	NA	NA
rs17691195	rs17691195	7	91172008	CDK14	-0.26849	0.846514	NA	NA	NA	NA
rs17866178	rs17866178	7	90096048	CDK14	-0.408639	0.818685	NA	NA	NA	NA
rs1981681	rs1981681	7	89538107	CDK14	NA	NA	-0.227244	0.849437	NA	NA
rs201679186	rs201679186	7	91037210	CDK14	-0.467434	0.837566	NA	NA	NA	NA
rs2106740	rs2106740	7	89254213	CDK14	NA	NA	-0.370212	0.567303	NA	NA
rs259141	rs259141	7	89624581	CDK14	NA	NA	0.361689	0.438128	NA	NA
rs259162	rs259162	7	89628902	CDK14	NA	NA	0.345916	0.745562	NA	NA
rs2888825	rs2888825	7	90662276	CDK14	-0.258175	0.865544	-0.457296	0.606534	NA	NA
rs35471028	rs35471028	7	90663174	CDK14	NA	NA	-0.416925	0.846717	NA	NA
rs42627	rs42627	7	89961876	CDK14	NA	NA	-0.251535	0.869831	NA	NA
rs42664	rs42664	7	89984409	CDK14	NA	NA	-0.284178	0.769765	NA	NA
rs4489249	rs4489249	7	89161129	CDK14	NA	NA	-0.32499	0.851399	NA	NA
rs4727203	rs4727203	7	89118409	CDK14	NA	NA	0.263185	0.824204	NA	NA
rs6465236	rs6465236	7	89807586	CDK14	NA	NA	0.301816	0.769407	NA	NA
rs6465273	rs6465273	7	90233618	CDK14	NA	NA	-0.291828	0.806286	NA	NA
rs6952664	rs6952664	7	89684555	CDK14	-0.214198	0.833053	NA	NA	NA	NA
rs696271	rs696271	7	90692002	CDK14	0.257184	0.666215	NA	NA	NA	NA
rs6963097	rs6963097	7	89695380	CDK14	-0.283287	0.748038	NA	NA	NA	NA
rs6972809	rs6972809	7	89544278	CDK14	0.220816	0.860083	0.365137	0.672569	NA	NA
rs697393	rs697393	7	90674492	CDK14	0.261002	0.771802	NA	NA	NA	NA
rs714498	rs714498	7	90167839	CDK14	0.22413	0.842151	NA	NA	NA	NA
rs73213015	rs73213015	7	90767419	CDK14	NA	NA	-0.547671	0.817345	NA	NA
rs73213019	rs73213019	7	90772255	CDK14	NA	NA	-0.547671	0.817345	NA	NA
rs73213022	rs73213022	7	90772303	CDK14	NA	NA	-0.547671	0.817345	NA	NA
rs73219349	rs73219349	7	90205300	CDK14	NA	NA	-0.547671	0.817345	NA	NA
rs73230848	rs73230848	7	90741492	CDK14	-0.291988	0.878032	-0.448252	0.790199	NA	NA
rs73710028	rs73710028	7	89485961	CDK14	NA	NA	-0.448629	0.871502	NA	NA
rs740291	rs57570120	7	89647400	CDK14	0.234684	0.858968	NA	NA	NA	NA
rs74731292	rs74731292	7	89544800	CDK14	-0.414674	0.498598	-0.494095	0.566443	NA	NA
rs76248221	rs76248221	7	90144492	CDK14	NA	NA	-0.499316	0.793979	NA	NA
rs77170641	rs77170641	7	91289614	CDK14	-0.307288	0.865302	NA	NA	NA	NA
rs77700115	rs77700115	7	89611789	CDK14	-0.346828	0.788267	-0.497116	0.655293	NA	NA
rs7786981	rs7786981	7	91170636	CDK14	-0.173785	0.881869	NA	NA	NA	NA
rs7800844	rs7800844	7	90153821	CDK14	NA	NA	-0.248321	0.871886	NA	NA
rs79030996	rs79030996	7	90556498	CDK14	NA	NA	-0.506846	0.821677	NA	NA
rs917248	rs917248	7	89716433	CDK14	-0.347959	0.519321	NA	NA	NA	NA
rs9640589	rs9640589	7	89553014	CDK14	0.222723	0.873478	NA	NA	NA	NA
rs9987049	rs9987049	7	89626246	CDK14	-0.314132	0.778494	NA	NA	NA	NA
JHU_7.149860454	rs10236996	7	149860455	CDK5	-0.244015	0.875776	NA	NA	NA	NA
JHU_7.149874409	NA	7	149874410	CDK5	NA	NA	0.338127	0.851673	NA	NA
JHU_7.150096564	rs73726104	7	150096565	CDK5	0.532912	0.75139	NA	NA	NA	NA
JHU_7.150341642	rs7791866	7	150341643	CDK5	NA	NA	0.203004	0.871502	NA	NA
JHU_7.150437387	rs113558687	7	150437388	CDK5	0.404719	0.874637	NA	NA	NA	NA
JHU_7.150891957	rs79002412	7	150891958	CDK5	0.402827	0.87215	NA	NA	NA	NA
JHU_7.150907500	NA	7	150907501	CDK5	-0.328886	0.881263	NA	NA	NA	NA
JHU_7.151049002	rs72617364	7	151049003	CDK5	NA	NA	-0.28847	0.791562	NA	NA
JHU_7.151436055	NA	7	151436056	CDK5	-0.4044	0.797888	NA	NA	NA	NA
JHU_7.151517481	rs12703161	7	151517482	CDK5	NA	NA	-0.194693	0.846634	NA	NA
JHU_7.151517732	NA	7	151517733	CDK5	NA	NA	0.189301	0.861844	NA	NA
JHU_7.151529647	NA	7	151529648	CDK5	NA	NA	0.212373	0.880145	NA	NA
JHU_7.151563721	rs60575167	7	151563722	CDK5	0.448315	0.859954	NA	NA	NA	NA
JHU_7.151697730	rs80272447	7	151697731	CDK5	NA	NA	-0.448582	0.772745	NA	NA
kgp13565855	rs6975981	7	150730712	CDK5	NA	NA	0.274058	0.844558	NA	NA
kgp13608259	rs11977216	7	150324976	CDK5	NA	NA	0.388121	0.771335	NA	NA
rs10235029	rs10235029	7	151694401	CDK5	-0.287293	0.882018	NA	NA	NA	NA
rs10252405	rs10252405	7	150008190	CDK5	NA	NA	0.436653	0.75559	NA	NA
rs10256728	rs10256728	7	151067589	CDK5	-0.295424	0.805781	NA	NA	NA	NA
rs10257705	rs10257705	7	151032381	CDK5	-0.338356	0.861355	NA	NA	NA	NA
rs10378	rs10378	7	150501455	CDK5	-0.446321	0.800302	NA	NA	NA	NA
rs10807990	rs10807990	7	151633265	CDK5	0.267534	0.852936	NA	NA	NA	NA
rs10952333	rs10952333	7	151636309	CDK5	-0.394051	0.739802	NA	NA	NA	NA
rs1104897	rs71570251	7	151432574	CDK5	-0.31234	0.861421	NA	NA	NA	NA
rs113904972	NA	7	150956582	CDK5	-0.328616	0.844223	NA	NA	NA	NA
rs115135610	rs115135610	7	151633241	CDK5	-0.469567	0.868821	NA	NA	NA	NA
rs11764602	rs11764602	7	151530738	CDK5	-0.475042	0.877205	NA	NA	NA	NA
rs11764733	rs11764733	7	151076661	CDK5	NA	NA	0.264271	0.800866	NA	NA
rs11974345	rs11974345	7	150325177	CDK5	NA	NA	0.388121	0.771335	NA	NA
rs13309585	rs13309585	7	151517839	CDK5	NA	NA	0.176356	0.879154	NA	NA
rs148968690	rs148968690	7	150687767	CDK5	0.416217	0.74862	NA	NA	NA	NA
rs2072443	rs2072443	7	150490376	CDK5	0.400061	0.784496	NA	NA	NA	NA
rs2140595	rs2140595	7	150163837	CDK5	0.335446	0.751577	-0.239834	0.804392	NA	NA
rs2373885	rs2373885	7	150678080	CDK5	0.270575	0.838441	NA	NA	NA	NA
rs2373929	rs2373929	7	150714812	CDK5	NA	NA	0.317287	0.836074	NA	NA
rs2373961	rs2373961	7	150681210	CDK5	0.509406	0.525198	NA	NA	NA	NA
rs2536085	rs2536085	7	151387531	CDK5	-0.275584	0.870432	NA	NA	NA	NA
rs28641865	rs28641865	7	150437393	CDK5	NA	NA	0.329996	0.87347	NA	NA
rs3807375	rs3807375	7	150667210	CDK5	NA	NA	0.347697	0.81452	NA	NA
rs41483644	rs41483644	7	150710204	CDK5	NA	NA	0.36697	0.858813	NA	NA
rs4725424	rs4725424	7	151409480	CDK5	NA	NA	-0.264115	0.778426	NA	NA
rs4725925	rs4725925	7	150328326	CDK5	NA	NA	0.338697	0.675104	NA	NA
rs4726070	rs4726070	7	151328218	CDK5	NA	NA	0.28071	0.832495	NA	NA
rs4726098	rs4726098	7	151498193	CDK5	NA	NA	-0.259364	0.812666	NA	NA
rs58755362	rs58755362	7	150983074	CDK5	NA	NA	-0.431797	0.431032	NA	NA
rs60774275	rs60774275	7	150342420	CDK5	NA	NA	0.268942	0.843793	NA	NA
rs6946598	rs6946598	7	150714719	CDK5	NA	NA	0.341485	0.627244	NA	NA
rs6953318	rs6953318	7	151280892	CDK5	0.347842	0.835454	NA	NA	NA	NA
rs6970983	rs6970983	7	150825087	CDK5	NA	NA	-0.296291	0.744827	NA	NA
rs6978479	rs12756408	7	151445895	CDK5	NA	NA	0.402437	0.877575	NA	NA
rs73474332	rs73474332	7	150027578	CDK5	NA	NA	0.467429	0.868675	NA	NA
rs73476747	rs73476747	7	150807481	CDK5	NA	NA	-0.477186	0.843305	NA	NA
rs75705628	rs75705628	7	151273000	CDK5	0.586986	0.735121	NA	NA	NA	NA
rs76785376	rs76785376	7	150147475	CDK5	0.481014	0.83103	NA	NA	NA	NA
rs7803184	rs7803184	7	150641969	CDK5	NA	NA	0.338628	0.8661	NA	NA
rs78168617	rs78168617	7	151566659	CDK5	NA	NA	0.356105	0.877569	NA	NA
rs887588	rs887588	7	150543138	CDK5	-0.554687	0.777563	NA	NA	NA	NA
rs952828	rs952828	7	150175829	CDK5	NA	NA	-0.344383	0.69653	NA	NA
rs9640291	rs9640291	7	151152665	CDK5	NA	NA	-0.245316	0.765339	NA	NA
JHU_7.92185665	rs41415148	7	92185666	CDK6	0.276016	0.876689	NA	NA	NA	NA
JHU_7.92338167	rs73404494	7	92338168	CDK6	0.503146	0.763396	NA	NA	NA	NA
JHU_7.92831342	NA	7	92831343	CDK6	-0.35379	0.835654	NA	NA	NA	NA
JHU_7.93205860	rs149705480	7	93205861	CDK6	NA	NA	0.211668	0.846072	NA	NA
JHU_7.93329771	NA	7	93329772	CDK6	NA	NA	-0.354608	0.556173	NA	NA
JHU_7.93330728	NA	7	93330729	CDK6	NA	NA	0.207399	0.858192	NA	NA
rs10226698	rs10226698	7	93326060	CDK6	NA	NA	-0.173447	0.836394	NA	NA
rs10234981	rs10234981	7	92353332	CDK6	0.171879	0.874418	NA	NA	NA	NA
rs10238138	rs10238138	7	92512229	CDK6	NA	NA	0.191408	0.78378	NA	NA
rs10252014	rs10252014	7	92495846	CDK6	0.24217	0.879018	NA	NA	NA	NA
rs10269570	rs10269570	7	92470345	CDK6	0.331946	0.830685	NA	NA	NA	NA
rs10272533	rs10272533	7	92527551	CDK6	NA	NA	-0.172603	0.860397	NA	NA
rs10282508	rs10282508	7	92760738	CDK6	-0.207528	0.882246	NA	NA	NA	NA
rs11765954	rs11765954	7	92280695	CDK6	0.499138	0.725443	0.526745	0.468594	NA	NA
rs12531820	rs12531820	7	92257392	CDK6	0.446361	0.783645	0.364016	0.827371	NA	NA
rs12535319	rs12535319	7	92682129	CDK6	NA	NA	0.225679	0.84998	NA	NA
rs16868435	rs16868435	7	93188730	CDK6	NA	NA	0.209122	0.808568	NA	NA
rs17165500	rs17165500	7	93129686	CDK6	NA	NA	-0.197808	0.77407	NA	NA
rs17727433	rs17727433	7	93142429	CDK6	NA	NA	0.171504	0.85436	NA	NA
rs201221756	rs201221756	7	92525873	CDK6	0.306287	0.835556	NA	NA	NA	NA
rs2188179	rs2188179	7	92681443	CDK6	-0.210452	0.81902	NA	NA	NA	NA
rs2188714	rs2188714	7	91339855	CDK6	NA	NA	-0.232799	0.870037	NA	NA
rs2282979	rs2282979	7	92264993	CDK6	0.446361	0.783645	0.364016	0.827371	NA	NA
rs28429126	rs28429126	7	93429601	CDK6	NA	NA	-0.316536	0.789714	NA	NA
rs34972641	rs34972641	7	93340553	CDK6	NA	NA	0.197305	0.820623	NA	NA
rs35833980	NA	7	93328469	CDK6	NA	NA	0.18933	0.733438	NA	NA
rs58387405	rs58387405	7	93410745	CDK6	NA	NA	0.287495	0.861118	NA	NA
rs6977036	rs6977036	7	92055272	CDK6	-0.175704	0.866844	NA	NA	NA	NA
rs73709327	rs73709327	7	91240109	CDK6	NA	NA	0.362394	0.826319	NA	NA
rs79303965	rs79303965	7	92732731	CDK6	NA	NA	0.318071	0.876174	NA	NA
rs79866295	rs79866295	7	92341712	CDK6	0.298983	0.8169	0.238089	0.86132	NA	NA
rs9641104	rs9641104	7	92051901	CDK6	0.272685	0.745601	0.199747	0.852292	NA	NA
rs9692041	rs9692041	7	93138358	CDK6	NA	NA	-0.256918	0.797424	NA	NA
JHU_7.129201168	rs60939655	7	129201169	CEP41	0.262065	0.869692	NA	NA	NA	NA
JHU_7.129363299	rs60044067	7	129363300	CEP41	NA	NA	-0.741022	0.768299	NA	NA
JHU_7.129402118	NA	7	129402119	CEP41	-0.333586	0.851857	NA	NA	NA	NA
JHU_7.129940014	rs142868303	7	129940015	CEP41	-0.398839	0.861066	NA	NA	NA	NA
JHU_7.129962225	rs56342876	7	129962226	CEP41	NA	NA	-0.517006	0.806084	NA	NA
JHU_7.130599437	NA	7	130599438	CEP41	NA	NA	-0.42229	0.701785	NA	NA
JHU_7.130891290	rs4731765	7	130891291	CEP41	-0.174525	0.881435	NA	NA	NA	NA
kgp13468770	rs61997065	7	129909554	CEP41	-0.441861	0.874217	NA	NA	NA	NA
rs10215972	rs10215972	7	129586354	CEP41	-0.213233	0.859953	NA	NA	NA	NA
rs10236300	rs10236300	7	130953394	CEP41	NA	NA	-0.396303	0.856702	NA	NA
rs10239213	rs10239213	7	129949082	CEP41	0.228016	0.838041	NA	NA	NA	NA
rs10281423	NA	7	130079309	CEP41	NA	NA	0.318129	0.826055	NA	NA
rs1038627	rs1038627	7	129944994	CEP41	NA	NA	-0.302949	0.842095	NA	NA
rs113622377	rs113622377	7	129069016	CEP41	0.509652	0.679801	NA	NA	NA	NA
rs114206360	rs114206360	7	131063308	CEP41	NA	NA	-0.693759	0.741513	NA	NA
rs116741324	rs116741324	7	129380419	CEP41	NA	NA	-0.450449	0.864418	NA	NA
rs11760909	rs11760909	7	129992509	CEP41	NA	NA	-0.394581	0.782035	NA	NA
rs11974458	rs11974458	7	130513816	CEP41	NA	NA	-0.513004	0.855163	NA	NA
rs11980527	rs11980527	7	130713621	CEP41	-0.272005	0.727785	NA	NA	NA	NA
rs12155446	rs12155446	7	130622295	CEP41	NA	NA	-0.642863	0.798425	NA	NA
rs12530892	rs12530892	7	130854175	CEP41	0.36903	0.7882	-0.592214	0.758896	NA	NA
rs12533596	rs12533596	7	130627014	CEP41	NA	NA	-0.341816	0.791545	NA	NA
rs12539828	rs12539828	7	129157420	CEP41	NA	NA	-0.600067	0.823292	NA	NA
rs12706927	rs12706927	7	130023539	CEP41	NA	NA	-0.489033	0.879241	NA	NA
rs1532044	rs1532044	7	129984574	CEP41	NA	NA	0.273394	0.8559	NA	NA
rs1532045	rs1532045	7	129984630	CEP41	NA	NA	0.380252	0.754076	NA	NA
rs157944	rs157944	7	130589508	CEP41	-0.234812	0.739802	NA	NA	NA	NA
rs17165407	rs17165407	7	130773620	CEP41	-0.392206	0.793437	NA	NA	NA	NA
rs1863011	rs1863011	7	130890470	CEP41	-0.174525	0.881435	NA	NA	NA	NA
rs1979567	rs1979567	7	130903178	CEP41	NA	NA	-0.415025	0.783576	NA	NA
rs201408676	rs201408676	7	130146166	CEP41	-0.528721	0.763618	NA	NA	NA	NA
rs2029223	rs2029223	7	130889128	CEP41	NA	NA	-0.783773	0.231761	NA	NA
rs205730	rs205730	7	130655734	CEP41	NA	NA	0.313823	0.827485	NA	NA
rs205743	rs205743	7	130664881	CEP41	NA	NA	0.384653	0.71663	NA	NA
rs205774	rs205774	7	130641577	CEP41	NA	NA	-0.380642	0.880734	NA	NA
rs2099441	NA	7	130823028	CEP41	NA	NA	-0.847679	0.37981	NA	NA
rs2287371	rs2287371	7	130080812	CEP41	NA	NA	0.35284	0.844298	NA	NA
rs2293748	rs2293748	7	130629493	CEP41	NA	NA	-0.463041	0.470964	NA	NA
rs2464893	rs2464893	7	129603129	CEP41	-0.288896	0.854804	NA	NA	NA	NA
rs326226	rs326226	7	130867682	CEP41	NA	NA	-0.376325	0.722234	NA	NA
rs35960677	rs35960677	7	129403995	CEP41	NA	NA	-0.520847	0.852292	NA	NA
rs371399156	rs371399156	7	129119234	CEP41	-0.18738	0.853597	NA	NA	NA	NA
rs3800775	rs3800775	7	129958167	CEP41	NA	NA	-0.32066	0.841604	NA	NA
rs3823556	rs3823556	7	130629901	CEP41	NA	NA	-0.424289	0.572828	NA	NA
rs4626538	rs4626538	7	129413188	CEP41	NA	NA	0.28344	0.853592	NA	NA
rs4728198	rs4728198	7	130399691	CEP41	0.204286	0.832858	NA	NA	NA	NA
rs4728211	rs4728211	7	130876086	CEP41	0.422341	0.711459	-0.697522	0.619103	NA	NA
rs55968167	rs55968167	7	130800608	CEP41	-0.36025	0.839715	NA	NA	NA	NA
rs56075463	rs56075463	7	130751322	CEP41	-0.336029	0.811454	NA	NA	NA	NA
rs57349854	rs57349854	7	130834945	CEP41	NA	NA	-0.892775	0.32891	NA	NA
rs60465931	rs60465931	7	130821514	CEP41	NA	NA	-0.670956	0.614633	NA	NA
rs6467293	rs6467293	7	129927778	CEP41	-0.282735	0.860822	NA	NA	NA	NA
rs6467334	rs6467334	7	130702711	CEP41	NA	NA	-0.429575	0.652658	NA	NA
rs6467347	rs6467347	7	130800666	CEP41	NA	NA	-0.301273	0.88026	NA	NA
rs6467365	rs6467365	7	130887581	CEP41	0.241345	0.745351	NA	NA	NA	NA
rs67405488	rs67405488	7	130985470	CEP41	0.189444	0.880295	NA	NA	NA	NA
rs6951855	rs6951855	7	130724496	CEP41	-0.257789	0.740595	NA	NA	NA	NA
rs73149868	rs73149868	7	130896363	CEP41	0.437481	0.703809	NA	NA	NA	NA
rs77376783	rs77376783	7	129662352	CEP41	-0.305161	0.878011	NA	NA	NA	NA
rs77986236	rs77986236	7	130668482	CEP41	NA	NA	-0.542793	0.74443	NA	NA
rs7807274	rs7807274	7	131021099	CEP41	-0.339645	0.747611	NA	NA	NA	NA
rs79453361	rs79453361	7	130823578	CEP41	0.469686	0.779655	NA	NA	NA	NA
JHU_7.55309689	rs11975042	7	55309690	CHCHD2	-0.225389	0.622379	NA	NA	NA	NA
JHU_7.55565248	rs58370285	7	55565249	CHCHD2	NA	NA	-0.133065	0.187061	NA	NA
JHU_7.55631963	rs80314569	7	55631964	CHCHD2	NA	NA	-0.113076	0.505775	NA	NA
JHU_7.57171414	NA	7	57171415	CHCHD2	-0.239809	0.838103	-0.163357	0.87565	NA	NA
rs10230845	rs10230845	7	55905896	CHCHD2	-0.0994253	0.866772	NA	NA	NA	NA
rs10242281	rs10242281	7	55736623	CHCHD2	NA	NA	0.0931628	0.849492	NA	NA
rs10245396	rs10245396	7	55705566	CHCHD2	NA	NA	0.0912822	0.840184	NA	NA
rs10251825	rs10251825	7	55603590	CHCHD2	NA	NA	0.0830034	0.879241	NA	NA
rs10270606	rs10270606	7	55312340	CHCHD2	-0.170469	0.877331	NA	NA	NA	NA
rs11974368	rs11974368	7	55442775	CHCHD2	NA	NA	-0.139604	0.68456	NA	NA
rs12718968	rs12718968	7	55560395	CHCHD2	NA	NA	0.102308	0.791377	NA	NA
rs13222366	rs13222366	7	55999702	CHCHD2	0.104737	0.85602	NA	NA	NA	NA
rs17172484	rs17172484	7	55536155	CHCHD2	NA	NA	-0.133574	0.486391	NA	NA
rs368058068	rs368058068	7	55912185	CHCHD2	-0.0994253	0.866772	NA	NA	NA	NA
rs6949721	rs6949721	7	56662756	CHCHD2	NA	NA	0.119521	0.840834	NA	NA
rs6969006	rs6969006	7	55749598	CHCHD2	NA	NA	-0.141228	0.820787	NA	NA
rs7784224	rs7784224	7	55601850	CHCHD2	-0.101281	0.853223	-0.125925	0.255414	NA	NA
rs7798349	rs7798349	7	55592518	CHCHD2	NA	NA	-0.133065	0.187061	NA	NA
rs79976933	rs79976933	7	55308363	CHCHD2	-0.323066	0.458236	NA	NA	NA	NA
rs815989	rs815989	7	55499591	CHCHD2	NA	NA	-0.10078	0.877569	NA	NA
JHU_7.132077958	NA	7	132077959	CHCHD3	-0.141165	0.87142	NA	NA	NA	NA
JHU_7.132204745	rs156979	7	132204746	CHCHD3	NA	NA	-0.25681	0.853656	NA	NA
JHU_7.132368326	rs17166690	7	132368327	CHCHD3	NA	NA	0.222893	0.831846	NA	NA
JHU_7.132501507	rs114020709	7	132501508	CHCHD3	-0.270091	0.836584	NA	NA	NA	NA
JHU_7.132602762	rs77738693	7	132602763	CHCHD3	0.19422	0.863222	NA	NA	NA	NA
JHU_7.132612252	rs376193642	7	132612253	CHCHD3	0.208723	0.863947	NA	NA	NA	NA
JHU_7.132715709	rs116680587	7	132715710	CHCHD3	-0.242082	0.848014	-0.202317	0.87805	NA	NA
JHU_7.132867170	NA	7	132867171	CHCHD3	NA	NA	0.138955	0.875616	NA	NA
JHU_7.133569372	rs10251960	7	133569373	CHCHD3	0.229662	0.801487	NA	NA	NA	NA
rs10085804	rs10085804	7	132094605	CHCHD3	-0.132647	0.783253	NA	NA	NA	NA
rs10241422	rs10241422	7	133735870	CHCHD3	0.124673	0.874015	NA	NA	NA	NA
rs10261124	rs10261124	7	131527754	CHCHD3	-0.127052	0.825539	-0.111416	0.841713	NA	NA
rs10263196	rs10263196	7	132956182	CHCHD3	-0.184751	0.735421	-0.148316	0.814503	NA	NA
rs10273006	rs10273006	7	132321422	CHCHD3	-0.130574	0.821896	-0.139058	0.701475	NA	NA
rs10488211	rs10488211	7	132553318	CHCHD3	NA	NA	0.182946	0.773651	NA	NA
rs114904760	rs114904760	7	132733353	CHCHD3	-0.210977	0.845341	-0.218014	0.780391	NA	NA
rs11760515	rs11760515	7	131939805	CHCHD3	-0.294428	0.587051	NA	NA	NA	NA
rs11975170	rs11975170	7	131539363	CHCHD3	0.143136	0.845575	NA	NA	NA	NA
rs12112133	rs12112133	7	132960079	CHCHD3	NA	NA	-0.110052	0.86932	NA	NA
rs12707091	rs12707091	7	133185749	CHCHD3	NA	NA	-0.163067	0.879475	NA	NA
rs13227818	rs13227818	7	131899254	CHCHD3	0.229546	0.249857	NA	NA	NA	NA
rs1499300	rs1499300	7	132311000	CHCHD3	NA	NA	0.139083	0.760833	NA	NA
rs2432636	rs2432636	7	133269783	CHCHD3	-0.147407	0.879457	NA	NA	NA	NA
rs371310796	rs371310796	7	131853987	CHCHD3	NA	NA	-0.1224	0.869262	NA	NA
rs3734986	rs3734986	7	131866716	CHCHD3	-0.130953	0.831022	NA	NA	NA	NA
rs3925378	rs3925378	7	131926112	CHCHD3	NA	NA	-0.13243	0.81672	NA	NA
rs4644164	rs4644164	7	131782596	CHCHD3	NA	NA	-0.121452	0.875419	NA	NA
rs4728278	rs4728278	7	132698067	CHCHD3	NA	NA	-0.122825	0.821448	NA	NA
rs4731869	rs4731869	7	132153750	CHCHD3	0.200513	0.804563	NA	NA	NA	NA
rs4731870	rs4731870	7	132163016	CHCHD3	0.132027	0.878324	NA	NA	NA	NA
rs4731889	rs4731889	7	132325309	CHCHD3	-0.11512	0.867447	-0.133949	0.732754	NA	NA
rs4998660	rs4998660	7	132308390	CHCHD3	-0.126133	0.824792	-0.134298	0.708161	NA	NA
rs58107068	rs58107068	7	132040753	CHCHD3	NA	NA	-0.207356	0.763704	NA	NA
rs62469988	rs111918584	7	133238656	CHCHD3	-0.237902	0.838103	-0.224225	0.819995	NA	NA
rs665506	rs665506	7	132372533	CHCHD3	0.194216	0.632182	NA	NA	NA	NA
rs688257	rs688257	7	132387461	CHCHD3	-0.135884	0.853919	NA	NA	NA	NA
rs6943987	rs6943987	7	131634652	CHCHD3	NA	NA	-0.208807	0.842201	NA	NA
rs6950452	rs6950452	7	131867771	CHCHD3	0.236094	0.677433	NA	NA	NA	NA
rs6960208	rs6960208	7	133580886	CHCHD3	NA	NA	-0.225623	0.875141	NA	NA
rs6962538	rs6962538	7	132938858	CHCHD3	-0.140447	0.834904	-0.124745	0.844558	NA	NA
rs6980297	rs6980297	7	132938829	CHCHD3	-0.140447	0.834904	-0.124745	0.844558	NA	NA
rs726284	rs726284	7	131647414	CHCHD3	-0.1535	0.801231	NA	NA	NA	NA
rs73496828	rs73496828	7	131951637	CHCHD3	NA	NA	-0.236029	0.752408	NA	NA
rs7778404	rs7778404	7	132927070	CHCHD3	NA	NA	0.101238	0.872832	NA	NA
rs7795475	rs7795475	7	132441207	CHCHD3	-0.201601	0.736415	NA	NA	NA	NA
rs7806149	rs7806149	7	131628225	CHCHD3	0.22828	0.75078	NA	NA	NA	NA
rs7806862	rs7806862	7	132275850	CHCHD3	-0.130017	0.861847	NA	NA	NA	NA
rs7810362	rs7810362	7	131875371	CHCHD3	0.20956	0.818	NA	NA	NA	NA
rs924369	rs924369	7	132357208	CHCHD3	NA	NA	-0.132806	0.813015	NA	NA
JHU_7.28291300	rs73302660	7	28291301	CHN2	NA	NA	-0.559102	0.717255	NA	NA
JHU_7.28319078	rs111956262	7	28319079	CHN2	NA	NA	-0.262758	0.852515	NA	NA
JHU_7.28684221	rs41319	7	28684222	CHN2	NA	NA	0.248798	0.849329	NA	NA
JHU_7.28733152	rs59099903	7	28733153	CHN2	NA	NA	-0.455066	0.720483	NA	NA
JHU_7.28774723	NA	7	28774724	CHN2	0.589849	0.808429	NA	NA	NA	NA
JHU_7.28885872	NA	7	28885873	CHN2	NA	NA	-0.678027	0.247333	NA	NA
JHU_7.28907276	rs10258336	7	28907277	CHN2	NA	NA	0.236326	0.877569	NA	NA
JHU_7.29167813	NA	7	29167814	CHN2	-0.615839	0.774007	NA	NA	NA	NA
JHU_7.29199219	rs74435505	7	29199220	CHN2	NA	NA	0.56891	0.853813	NA	NA
JHU_7.29207737	rs76724004	7	29207738	CHN2	NA	NA	0.56891	0.853813	NA	NA
JHU_7.29228157	rs73684610	7	29228158	CHN2	NA	NA	0.348423	0.857102	NA	NA
JHU_7.29463846	rs79515410	7	29463847	CHN2	-0.512065	0.834765	NA	NA	NA	NA
JHU_7.29519297	rs3828979	7	29519298	CHN2	-0.385815	0.832413	NA	NA	NA	NA
JHU_7.29840378	rs73301487	7	29840379	CHN2	-0.488911	0.87067	NA	NA	NA	NA
JHU_7.30110666	rs7783615	7	30110667	CHN2	NA	NA	0.248382	0.871939	NA	NA
JHU_7.30232669	rs4722973	7	30232670	CHN2	-0.36834	0.790808	NA	NA	NA	NA
JHU_7.30327495	NA	7	30327496	CHN2	-0.471129	0.861823	NA	NA	NA	NA
JHU_7.30469889	rs6959470	7	30469890	CHN2	NA	NA	0.261696	0.880198	NA	NA
rs1003536	rs1003536	7	29356150	CHN2	-0.527354	0.758294	NA	NA	NA	NA
rs1006250	rs1006250	7	29549626	CHN2	-0.325836	0.866912	NA	NA	NA	NA
rs10215797	rs10215797	7	28551960	CHN2	0.470932	0.677811	NA	NA	NA	NA
rs10226610	rs10226610	7	29374643	CHN2	-0.518048	0.838517	NA	NA	NA	NA
rs10227569	rs10227569	7	29936632	CHN2	NA	NA	-0.242223	0.790199	NA	NA
rs10239810	rs10239810	7	28416417	CHN2	0.621616	0.755251	0.349566	0.873214	NA	NA
rs10248727	rs10248727	7	28892875	CHN2	NA	NA	-0.345529	0.605868	NA	NA
rs10252671	rs10252671	7	29471149	CHN2	NA	NA	-0.390057	0.86349	NA	NA
rs10258578	rs10258578	7	29509169	CHN2	0.578315	0.810098	NA	NA	NA	NA
rs10267387	rs10267387	7	28730143	CHN2	NA	NA	-0.373228	0.841957	NA	NA
rs10269942	rs10269942	7	28891024	CHN2	-0.308286	0.873994	NA	NA	NA	NA
rs10271996	rs10271996	7	29606288	CHN2	NA	NA	0.29013	0.811004	NA	NA
rs10275279	rs10275279	7	30141435	CHN2	NA	NA	0.327349	0.615907	NA	NA
rs10280319	rs10280319	7	28916271	CHN2	-1.0096	0.470379	NA	NA	NA	NA
rs10488084	rs10488084	7	30083021	CHN2	NA	NA	-0.301451	0.858184	NA	NA
rs10488085	rs10488085	7	30087381	CHN2	NA	NA	-0.219838	0.844022	NA	NA
rs1049394	rs1049394	7	29960804	CHN2	NA	NA	-0.226134	0.857102	NA	NA
rs1055010	rs1055010	7	29551124	CHN2	0.315217	0.879581	NA	NA	NA	NA
rs1061149	rs1061149	7	30053354	CHN2	NA	NA	-0.510627	0.713555	NA	NA
rs113390900	NA	7	28945678	CHN2	-0.469254	0.857851	NA	NA	NA	NA
rs11769293	rs11769293	7	28911807	CHN2	NA	NA	0.38046	0.86349	NA	NA
rs12112583	rs12112583	7	30230154	CHN2	-0.370538	0.849341	NA	NA	NA	NA
rs12667247	rs12667247	7	29644231	CHN2	0.548486	0.877365	NA	NA	NA	NA
rs12700934	rs12700934	7	29179168	CHN2	NA	NA	0.231669	0.86932	NA	NA
rs1420142	rs1420142	7	29547904	CHN2	NA	NA	0.352218	0.782912	NA	NA
rs17156837	rs17156837	7	28592904	CHN2	0.501265	0.86706	NA	NA	NA	NA
rs17156850	rs17156850	7	28605196	CHN2	0.66386	0.874702	NA	NA	NA	NA
rs17156912	rs17156912	7	28648785	CHN2	NA	NA	-0.276733	0.765341	NA	NA
rs17158159	rs17158159	7	29555166	CHN2	0.419943	0.727766	NA	NA	NA	NA
rs1728542	rs1728542	7	29692301	CHN2	-0.506069	0.78149	NA	NA	NA	NA
rs174917	rs174917	7	29849897	CHN2	0.386066	0.845183	NA	NA	NA	NA
rs1910553	rs1910553	7	28521591	CHN2	NA	NA	0.245571	0.840918	NA	NA
rs200420996	rs200420996	7	28745003	CHN2	NA	NA	-0.227112	0.878769	NA	NA
rs2098346	rs2098346	7	29618664	CHN2	NA	NA	0.329094	0.801621	NA	NA
rs217508	rs217508	7	28517022	CHN2	NA	NA	-0.296203	0.85752	NA	NA
rs217519	rs217519	7	28523442	CHN2	0.563513	0.735049	NA	NA	NA	NA
rs221123	rs221123	7	28957440	CHN2	-0.399513	0.865404	NA	NA	NA	NA
rs2391670	rs2391670	7	28552347	CHN2	-0.348998	0.878766	-0.327756	0.744164	NA	NA
rs2391761	rs2391761	7	29556633	CHN2	0.315535	0.873347	NA	NA	NA	NA
rs245873	rs245873	7	29184845	CHN2	-0.342061	0.837102	NA	NA	NA	NA
rs245881	rs245881	7	29186576	CHN2	NA	NA	-0.42103	0.313636	NA	NA
rs245923	rs245923	7	29232999	CHN2	NA	NA	-0.362526	0.86615	NA	NA
rs245983	rs245983	7	29300577	CHN2	0.327409	0.861049	NA	NA	NA	NA
rs2736726	rs2736726	7	30519030	CHN2	0.38252	0.847094	NA	NA	NA	NA
rs28393709	rs28393709	7	28533246	CHN2	NA	NA	-0.338447	0.562141	NA	NA
rs28757276	rs28757276	7	29630051	CHN2	0.382341	0.847491	NA	NA	NA	NA
rs318124	rs318124	7	29021062	CHN2	-0.765962	0.822315	NA	NA	NA	NA
rs35761337	rs35761337	7	29586433	CHN2	0.377679	0.830685	NA	NA	NA	NA
rs35960711	rs35960711	7	29980471	CHN2	NA	NA	-0.425158	0.82407	NA	NA
rs3793263	rs3793263	7	29493196	CHN2	NA	NA	-0.281905	0.869067	NA	NA
rs3793275	rs3793275	7	29426750	CHN2	NA	NA	0.456757	0.797231	NA	NA
rs3812335	rs3812335	7	29344354	CHN2	-0.33463	0.825959	NA	NA	NA	NA
rs41295	rs41295	7	28666636	CHN2	0.433681	0.78196	NA	NA	NA	NA
rs41307	rs41307	7	28674854	CHN2	NA	NA	0.225744	0.874843	NA	NA
rs4719971	rs4719971	7	29432479	CHN2	NA	NA	0.247356	0.807136	NA	NA
rs4719982	rs4719982	7	29810454	CHN2	NA	NA	-0.267341	0.843288	NA	NA
rs4722933	rs4722933	7	29612042	CHN2	NA	NA	0.305006	0.796561	NA	NA
rs58297009	rs58297009	7	28888214	CHN2	NA	NA	-0.500163	0.8742	NA	NA
rs61251463	rs61251463	7	30246910	CHN2	-0.44026	0.863246	NA	NA	NA	NA
rs61565730	rs61565730	7	28487046	CHN2	0.293884	0.869895	NA	NA	NA	NA
rs6462087	rs6462087	7	28495107	CHN2	0.301064	0.867614	NA	NA	NA	NA
rs6462140	rs6462140	7	29496163	CHN2	0.502442	0.71889	NA	NA	NA	NA
rs6462167	rs6462167	7	29773604	CHN2	-0.405932	0.87826	NA	NA	NA	NA
rs6462192	rs6462192	7	30225119	CHN2	-0.337928	0.812133	NA	NA	NA	NA
rs65264	rs65264	7	28545611	CHN2	0.396123	0.855548	NA	NA	NA	NA
rs6945072	rs6945072	7	28361596	CHN2	NA	NA	-0.246439	0.851764	NA	NA
rs6947374	rs6947374	7	30429308	CHN2	-0.322333	0.874278	NA	NA	NA	NA
rs6950695	rs6950695	7	29171070	CHN2	NA	NA	0.45209	0.826246	NA	NA
rs6958587	rs6958587	7	29962663	CHN2	NA	NA	-0.226134	0.857102	NA	NA
rs73296819	rs73296819	7	28919796	CHN2	0.52234	0.78026	NA	NA	NA	NA
rs73299168	rs73299168	7	28558056	CHN2	NA	NA	-0.335491	0.776455	NA	NA
rs75199833	rs75199833	7	29667857	CHN2	0.764666	0.844907	NA	NA	NA	NA
rs75428394	rs75428394	7	28713577	CHN2	0.531092	0.811454	NA	NA	NA	NA
rs757896	rs757896	7	28907055	CHN2	-0.369916	0.848614	NA	NA	NA	NA
rs763809	rs763809	7	28891257	CHN2	NA	NA	0.337388	0.80726	NA	NA
rs7784412	rs7784412	7	29472045	CHN2	-0.522481	0.835551	NA	NA	NA	NA
rs7794347	rs7794347	7	28461669	CHN2	-0.524224	0.649602	NA	NA	NA	NA
rs7799688	rs7799688	7	28395910	CHN2	-0.630626	0.812753	NA	NA	NA	NA
rs78071961	rs78071961	7	28362899	CHN2	NA	NA	-0.361115	0.821424	NA	NA
rs79351334	rs79351334	7	28304309	CHN2	NA	NA	-0.580779	0.450958	NA	NA
rs80319527	rs80319527	7	29413444	CHN2	NA	NA	0.397846	0.866231	NA	NA
rs849341	rs849341	7	28288174	CHN2	0.315356	0.860137	NA	NA	NA	NA
rs850074	rs850074	7	29751459	CHN2	0.369071	0.787877	NA	NA	NA	NA
rs9648362	rs9648362	7	29464549	CHN2	NA	NA	-0.36947	0.852292	NA	NA
JHU_7.149931452	NA	7	149931453	CHPF2	0.130728	0.783497	NA	NA	NA	NA
JHU_7.149950057	NA	7	149950058	CHPF2	-0.163237	0.817247	NA	NA	NA	NA
JHU_7.149962286	NA	7	149962287	CHPF2	0.115266	0.834718	0.104739	0.767333	NA	NA
JHU_7.149968086	NA	7	149968087	CHPF2	NA	NA	-0.103983	0.577913	NA	NA
JHU_7.149969546	NA	7	149969547	CHPF2	NA	NA	-0.103983	0.577913	NA	NA
JHU_7.149972811	NA	7	149972812	CHPF2	-0.14585	0.845028	NA	NA	NA	NA
JHU_7.149973213	rs143966517	7	149973214	CHPF2	NA	NA	-0.095111	0.736297	NA	NA
JHU_7.149974836	rs189248078	7	149974837	CHPF2	0.244469	0.818529	NA	NA	NA	NA
JHU_7.149976642	NA	7	149976643	CHPF2	NA	NA	-0.095111	0.736297	NA	NA
JHU_7.149978820	rs77242725	7	149978821	CHPF2	0.102073	0.865205	NA	NA	NA	NA
JHU_7.149986454	rs2286447	7	149986455	CHPF2	0.0972611	0.863798	NA	NA	NA	NA
JHU_7.150105636	rs13247669	7	150105637	CHPF2	-0.173498	0.770505	NA	NA	NA	NA
JHU_7.150151327	rs144283193	7	150151328	CHPF2	0.187328	0.870132	NA	NA	NA	NA
JHU_7.150350484	rs111953277	7	150350485	CHPF2	NA	NA	0.178105	0.875552	NA	NA
JHU_7.150792814	NA	7	150792815	CHPF2	-0.189882	0.822412	NA	NA	NA	NA
JHU_7.150842988	NA	7	150842989	CHPF2	0.128421	0.743794	NA	NA	NA	NA
JHU_7.150893433	rs2487156	7	150893434	CHPF2	NA	NA	-0.0926247	0.870448	NA	NA
JHU_7.151105284	rs13234171	7	151105285	CHPF2	0.10323	0.879842	NA	NA	NA	NA
JHU_7.151382859	NA	7	151382860	CHPF2	NA	NA	0.0973508	0.873161	NA	NA
JHU_7.151402498	rs144936253	7	151402499	CHPF2	0.188628	0.828672	NA	NA	NA	NA
JHU_7.151468071	rs79816892	7	151468072	CHPF2	NA	NA	-0.161668	0.842095	NA	NA
JHU_7.151479513	NA	7	151479514	CHPF2	0.103327	0.861712	NA	NA	NA	NA
JHU_7.151529991	NA	7	151529992	CHPF2	NA	NA	-0.243407	0.240358	NA	NA
rs1001760	NA	7	150847749	CHPF2	0.158067	0.488556	NA	NA	NA	NA
rs10232634	rs10232634	7	149998180	CHPF2	-0.172019	0.591158	NA	NA	NA	NA
rs10245647	rs10245647	7	151661980	CHPF2	-0.0923808	0.878626	NA	NA	NA	NA
rs10261999	rs10261999	7	151540659	CHPF2	-0.0970851	0.848535	NA	NA	NA	NA
rs10952325	rs10952325	7	151592716	CHPF2	0.100009	0.838041	NA	NA	NA	NA
rs1104881	rs1104881	7	150141809	CHPF2	0.101336	0.828165	NA	NA	NA	NA
rs113576934	rs113576934	7	151040251	CHPF2	NA	NA	-0.257799	0.639239	NA	NA
rs114540180	rs114540180	7	150325378	CHPF2	-0.187695	0.851022	NA	NA	NA	NA
rs114868314	rs114868314	7	149947950	CHPF2	-0.0981126	0.8762	NA	NA	NA	NA
rs116741474	rs116741474	7	150307339	CHPF2	NA	NA	-0.165294	0.776681	NA	NA
rs116774231	rs116774231	7	151399058	CHPF2	NA	NA	-0.163061	0.791545	NA	NA
rs11766855	rs11766855	7	150772917	CHPF2	NA	NA	-0.148903	0.733501	NA	NA
rs11770585	rs11770585	7	151489711	CHPF2	-0.143821	0.79862	NA	NA	NA	NA
rs11971588	rs11971588	7	151551948	CHPF2	-0.103166	0.844561	NA	NA	NA	NA
rs11973301	rs11973301	7	150963758	CHPF2	NA	NA	-0.0950653	0.855163	NA	NA
rs11981199	rs11981199	7	151642570	CHPF2	-0.113797	0.836663	NA	NA	NA	NA
rs12112752	rs12112752	7	150078361	CHPF2	-0.141618	0.649602	NA	NA	NA	NA
rs12668627	rs12668627	7	151456509	CHPF2	0.0966092	0.880392	NA	NA	NA	NA
rs13235096	rs13235096	7	151568323	CHPF2	0.1105	0.849287	NA	NA	NA	NA
rs13243108	rs13243108	7	150351990	CHPF2	0.137273	0.878016	0.117604	0.863092	NA	NA
rs13245627	rs13245627	7	151553708	CHPF2	NA	NA	0.0689757	0.877321	NA	NA
rs1881639	rs1881639	7	151549585	CHPF2	NA	NA	-0.174007	0.839522	NA	NA
rs1997334	rs1997334	7	151627984	CHPF2	NA	NA	-0.0808084	0.808768	NA	NA
rs2072443	rs2072443	7	150490376	CHPF2	NA	NA	-0.1117	0.803714	NA	NA
rs2288651	rs2288651	7	150825492	CHPF2	0.105105	0.85602	NA	NA	NA	NA
rs2487149	rs2487149	7	151037121	CHPF2	NA	NA	-0.0858091	0.865365	NA	NA
rs2487150	rs2487150	7	150882626	CHPF2	0.105614	0.864165	NA	NA	NA	NA
rs2853792	rs2853792	7	150699877	CHPF2	-0.131927	0.879672	NA	NA	NA	NA
rs310597	rs310597	7	150873046	CHPF2	0.134098	0.675917	NA	NA	NA	NA
rs3173833	rs3173833	7	150491084	CHPF2	NA	NA	-0.100353	0.770255	NA	NA
rs35003066	NA	7	149997171	CHPF2	-0.156298	0.747391	NA	NA	NA	NA
rs377299223	rs377299223	7	151611360	CHPF2	NA	NA	-0.131415	0.823209	NA	NA
rs3778870	rs3778870	7	150670992	CHPF2	NA	NA	0.120446	0.878911	NA	NA
rs3918184	rs3918184	7	150702219	CHPF2	NA	NA	-0.0971293	0.76703	NA	NA
rs4128977	rs4128977	7	151600891	CHPF2	NA	NA	-0.177481	0.374092	NA	NA
rs4430016	rs4430016	7	151038255	CHPF2	-0.127042	0.533565	NA	NA	NA	NA
rs56311096	rs56311096	7	151144612	CHPF2	0.173913	0.845782	NA	NA	NA	NA
rs59404899	rs59404899	7	151563128	CHPF2	0.193182	0.880606	NA	NA	NA	NA
rs62489626	rs62489626	7	150824871	CHPF2	0.116898	0.778489	NA	NA	NA	NA
rs6945264	rs6945264	7	151409451	CHPF2	0.0979111	0.848702	NA	NA	NA	NA
rs6961830	rs6961830	7	151555526	CHPF2	0.200692	0.769791	NA	NA	NA	NA
rs6972955	rs6972955	7	151171662	CHPF2	-0.101193	0.848223	NA	NA	NA	NA
rs73474684	rs73474684	7	150785480	CHPF2	-0.170216	0.668679	NA	NA	NA	NA
rs73476554	rs73476554	7	150368807	CHPF2	NA	NA	0.166308	0.876993	NA	NA
rs73476747	rs73476747	7	150807481	CHPF2	-0.201994	0.871149	NA	NA	NA	NA
rs73484108	rs73484108	7	151392787	CHPF2	NA	NA	-0.114761	0.873412	NA	NA
rs73727198	rs73727198	7	151132435	CHPF2	-0.114976	0.876119	NA	NA	NA	NA
rs740954	rs740954	7	150598492	CHPF2	-0.087619	0.879105	NA	NA	NA	NA
rs74515915	rs74515915	7	150003787	CHPF2	0.148663	0.848014	NA	NA	NA	NA
rs75705628	rs75705628	7	151273000	CHPF2	NA	NA	0.127978	0.879605	NA	NA
rs77903099	NA	7	151417691	CHPF2	-0.170963	0.822412	NA	NA	NA	NA
rs7799727	rs7799727	7	150368043	CHPF2	NA	NA	-0.184997	0.821737	NA	NA
rs7804812	rs7804812	7	150599910	CHPF2	NA	NA	-0.15118	0.798425	NA	NA
rs7806921	rs7806921	7	150140762	CHPF2	-0.101463	0.851022	NA	NA	NA	NA
rs7830	rs7830	7	150709571	CHPF2	NA	NA	0.134144	0.857336	NA	NA
rs78917030	rs78917030	7	150080243	CHPF2	NA	NA	-0.27123	0.371049	NA	NA
rs79608848	rs79608848	7	150116736	CHPF2	NA	NA	0.0782507	0.856146	NA	NA
rs79685042	NA	7	151411617	CHPF2	0.121657	0.849856	NA	NA	NA	NA
rs80039831	rs80039831	7	151476978	CHPF2	0.165219	0.856499	NA	NA	NA	NA
rs9640283	rs9640283	7	150485659	CHPF2	0.0985406	0.825736	NA	NA	NA	NA
JHU_7.1495448	rs147927262	7	1495449	CHST12	0.493875	0.863826	0.411125	0.798821	NA	NA
JHU_7.1653707	rs111414285	7	1653708	CHST12	-0.550704	0.834126	NA	NA	NA	NA
JHU_7.1679089	rs139210158	7	1679090	CHST12	-0.606327	0.882019	NA	NA	NA	NA
JHU_7.1725949	rs76203716	7	1725950	CHST12	NA	NA	-0.226472	0.873563	NA	NA
JHU_7.1776582	rs368209098	7	1776583	CHST12	NA	NA	0.315131	0.836394	NA	NA
JHU_7.1832438	rs28649602	7	1832439	CHST12	0.683381	0.833565	0.774643	0.250795	NA	NA
JHU_7.1847970	rs28640947	7	1847971	CHST12	NA	NA	0.437186	0.823476	NA	NA
JHU_7.1853272	rs115867744	7	1853273	CHST12	0.739108	0.787877	NA	NA	NA	NA
JHU_7.1913269	NA	7	1913270	CHST12	-0.444949	0.757531	-0.363115	0.61877	NA	NA
JHU_7.2036459	rs59574136	7	2036460	CHST12	0.514641	0.872796	0.456147	0.780485	NA	NA
JHU_7.2042832	rs73277164	7	2042833	CHST12	0.725245	0.806592	0.611141	0.67023	NA	NA
JHU_7.2073343	rs10225174	7	2073344	CHST12	-0.335501	0.869049	-0.279468	0.807827	NA	NA
JHU_7.2081913	rs12669370	7	2081914	CHST12	-0.406038	0.80196	-0.312197	0.758935	NA	NA
JHU_7.2116689	NA	7	2116690	CHST12	0.486963	0.872588	0.561844	0.439308	NA	NA
JHU_7.2121112	rs3800884	7	2121113	CHST12	0.492429	0.866369	0.570775	0.391253	NA	NA
JHU_7.2142596	rs73285754	7	2142597	CHST12	0.687848	0.865404	0.526712	0.845615	NA	NA
JHU_7.2576215	NA	7	2576216	CHST12	-0.296104	0.877297	NA	NA	NA	NA
JHU_7.2602239	rs183299938	7	2602240	CHST12	0.6751	0.87067	0.494346	0.867902	NA	NA
JHU_7.2606090	rs60490014	7	2606091	CHST12	-0.344538	0.872993	NA	NA	NA	NA
JHU_7.2679806	NA	7	2679807	CHST12	NA	NA	-0.258331	0.871955	NA	NA
JHU_7.2679912	NA	7	2679913	CHST12	-0.696282	0.740532	-0.434813	0.830034	NA	NA
JHU_7.2680038	rs34564617	7	2680039	CHST12	0.594363	0.805833	NA	NA	NA	NA
JHU_7.2817720	rs75932783	7	2817721	CHST12	NA	NA	-0.39911	0.857274	NA	NA
JHU_7.2931398	rs78813440	7	2931399	CHST12	0.472721	0.842846	0.351408	0.832614	NA	NA
JHU_7.3095036	rs11605896	7	3095037	CHST12	-0.741054	0.740784	-0.442111	0.850971	NA	NA
JHU_7.3097102	rs74908331	7	3097103	CHST12	0.49002	0.873004	0.352688	0.876134	NA	NA
JHU_7.3241105	rs78372574	7	3241106	CHST12	-0.508478	0.796931	NA	NA	NA	NA
JHU_7.3444796	rs13239460	7	3444797	CHST12	NA	NA	0.310528	0.844475	NA	NA
exm598501	rs73275942	7	1522342	CHST12	NA	NA	-0.301213	0.874129	NA	NA
exm599846	NA	7	2577960	CHST12	-0.573501	0.842207	NA	NA	NA	NA
kgp3344917	rs76151260	7	2956023	CHST12	-0.468817	0.83961	NA	NA	NA	NA
rs10224497	rs10224497	7	2149967	CHST12	NA	NA	0.228723	0.86375	NA	NA
rs10225180	rs10225180	7	2073364	CHST12	NA	NA	-0.260263	0.844431	NA	NA
rs10250550	rs10250550	7	1889599	CHST12	NA	NA	-0.224983	0.86349	NA	NA
rs10257217	rs10257217	7	1640842	CHST12	-0.34671	0.876184	NA	NA	NA	NA
rs10270726	rs10270726	7	1714703	CHST12	-0.395347	0.788573	NA	NA	NA	NA
rs111667948	rs7894920	7	1621911	CHST12	0.405656	0.863632	0.3377	0.798425	NA	NA
rs115749847	rs115749847	7	1844856	CHST12	0.683752	0.779901	NA	NA	NA	NA
rs11773062	rs11773062	7	1793768	CHST12	0.451017	0.628358	0.340516	0.557675	NA	NA
rs1182144	rs1182144	7	2911972	CHST12	NA	NA	-0.260549	0.840184	NA	NA
rs12702933	rs12702933	7	1604320	CHST12	-0.317647	0.878521	-0.336015	0.62372	NA	NA
rs1713907	rs1713907	7	2925157	CHST12	0.797506	0.852491	0.588778	0.844971	NA	NA
rs1724932	rs1724932	7	2714357	CHST12	0.347129	0.840095	NA	NA	NA	NA
rs17835922	NA	7	3140776	CHST12	-0.710252	0.796337	NA	NA	NA	NA
rs202098727	rs202098727	7	2347294	CHST12	NA	NA	0.434277	0.852292	NA	NA
rs2041342	rs2041342	7	2729765	CHST12	0.358341	0.838441	NA	NA	NA	NA
rs2117347	rs2117347	7	1557967	CHST12	-0.309763	0.87564	NA	NA	NA	NA
rs2266920	rs2266920	7	2775178	CHST12	0.634055	0.82514	NA	NA	NA	NA
rs2293404	rs2293404	7	2644519	CHST12	NA	NA	0.225087	0.878064	NA	NA
rs2679253	rs2679253	7	2945342	CHST12	0.62823	0.761325	NA	NA	NA	NA
rs286547	rs286547	7	2537483	CHST12	-0.576802	0.864617	NA	NA	NA	NA
rs35677507	rs35677507	7	1795595	CHST12	0.427733	0.60343	0.249696	0.800727	NA	NA
rs3735210	rs3735210	7	2069588	CHST12	NA	NA	0.370833	0.526407	NA	NA
rs3778939	rs3778939	7	2114924	CHST12	NA	NA	0.254003	0.871418	NA	NA
rs3814477	rs3814477	7	1569418	CHST12	NA	NA	0.243246	0.816423	NA	NA
rs41483047	rs41483047	7	2953442	CHST12	0.673988	0.824976	NA	NA	NA	NA
rs4719331	rs4719331	7	1914679	CHST12	-0.39164	0.746732	NA	NA	NA	NA
rs4720833	rs4720833	7	1574403	CHST12	0.456163	0.810953	0.336887	0.792078	NA	NA
rs4720940	rs4720940	7	1750797	CHST12	0.414884	0.841575	NA	NA	NA	NA
rs4721295	rs4721295	7	2036669	CHST12	0.510747	0.85984	0.449603	0.757492	NA	NA
rs4721321	rs4721321	7	2068470	CHST12	NA	NA	-0.288128	0.792616	NA	NA
rs4722366	rs4722366	7	3086236	CHST12	NA	NA	0.393514	0.873229	NA	NA
rs56220145	rs56220145	7	2044196	CHST12	0.694062	0.812276	0.570684	0.713746	NA	NA
rs57375028	rs57375028	7	1472784	CHST12	NA	NA	0.263638	0.86618	NA	NA
rs58120505	NA	7	2029867	CHST12	NA	NA	0.354711	0.721961	NA	NA
rs6461108	rs6461108	7	2094340	CHST12	-0.384568	0.803514	-0.267104	0.821038	NA	NA
rs6461796	rs6461796	7	3071195	CHST12	0.360421	0.788267	NA	NA	NA	NA
rs6463894	rs6463894	7	1563025	CHST12	0.39742	0.773838	NA	NA	NA	NA
rs6942871	rs6942871	7	2587150	CHST12	-0.401801	0.786639	-0.277431	0.808553	NA	NA
rs6956298	rs6956298	7	3191654	CHST12	NA	NA	0.254059	0.844266	NA	NA
rs6957184	rs6957184	7	2431927	CHST12	-0.32115	0.866695	-0.227732	0.87399	NA	NA
rs6959688	rs6959688	7	1966831	CHST12	NA	NA	-0.287801	0.789288	NA	NA
rs6968062	rs6968062	7	3053547	CHST12	-0.461193	0.859953	-0.416562	0.734142	NA	NA
rs6977110	rs6977110	7	3441964	CHST12	NA	NA	0.284034	0.859475	NA	NA
rs73283469	rs73283469	7	2524239	CHST12	0.346704	0.863331	NA	NA	NA	NA
rs73289459	rs73289459	7	1639651	CHST12	0.398357	0.850032	NA	NA	NA	NA
rs73291016	rs73291016	7	3197118	CHST12	-0.414398	0.781347	NA	NA	NA	NA
rs73672649	rs73672649	7	1613281	CHST12	0.746579	0.617786	0.371581	0.875141	NA	NA
rs73673813	rs11022552	7	2406749	CHST12	0.47759	0.878216	NA	NA	NA	NA
rs75993785	rs75993785	7	1747205	CHST12	NA	NA	0.392768	0.783588	NA	NA
rs76355897	NA	7	2515329	CHST12	-0.614232	0.871868	NA	NA	NA	NA
rs77398794	rs77398794	7	2915419	CHST12	0.338285	0.879082	NA	NA	NA	NA
rs7778752	rs7778752	7	2070517	CHST12	NA	NA	-0.296547	0.857882	NA	NA
rs7785626	rs2516735	7	2103005	CHST12	-0.385862	0.848014	NA	NA	NA	NA
rs7786123	rs7786123	7	3096043	CHST12	-0.480138	0.81902	NA	NA	NA	NA
rs7796547	rs7796547	7	2119657	CHST12	-0.465662	0.801231	-0.322424	0.821114	NA	NA
rs7803751	rs7803751	7	2986355	CHST12	0.43818	0.880795	NA	NA	NA	NA
rs7806507	rs7806507	7	1717732	CHST12	0.535339	0.55834	0.254773	0.877162	NA	NA
rs79737139	rs79737139	7	2325149	CHST12	NA	NA	0.281409	0.880377	NA	NA
rs870226	rs870226	7	3222960	CHST12	-0.638592	0.862653	NA	NA	NA	NA
rs883444	rs883444	7	2057934	CHST12	NA	NA	-0.279023	0.834627	NA	NA
rs884361	rs884361	7	2709770	CHST12	0.429865	0.863941	NA	NA	NA	NA
rs9986847	rs9986847	7	3086745	CHST12	-0.802479	0.561745	-0.491042	0.755205	NA	NA
JHU_7.89183023	rs73218594	7	89183024	CLDN12	NA	NA	-0.314552	0.830947	NA	NA
JHU_7.89277227	rs9632711	7	89277228	CLDN12	NA	NA	0.382985	0.65674	NA	NA
JHU_7.89309260	rs77014011	7	89309261	CLDN12	NA	NA	0.318632	0.844677	NA	NA
JHU_7.89309467	rs73217617	7	89309468	CLDN12	NA	NA	0.39159	0.651864	NA	NA
JHU_7.89337901	rs2373920	7	89337902	CLDN12	NA	NA	0.513771	0.876832	NA	NA
JHU_7.89813061	rs116830467	7	89813062	CLDN12	NA	NA	-0.538492	0.86145	NA	NA
JHU_7.89813278	rs2374254	7	89813279	CLDN12	0.356767	0.820042	NA	NA	NA	NA
JHU_7.89826762	rs2374255	7	89826763	CLDN12	0.360614	0.812923	NA	NA	NA	NA
JHU_7.90814646	NA	7	90814647	CLDN12	NA	NA	-0.767821	0.648579	NA	NA
JHU_7.91005555	rs113012034	7	91005556	CLDN12	-0.516815	0.860619	NA	NA	NA	NA
rs10236388	rs10236388	7	89202570	CLDN12	NA	NA	0.288886	0.867902	NA	NA
rs10250195	rs10250195	7	89311159	CLDN12	NA	NA	0.39159	0.651864	NA	NA
rs10276095	rs10276095	7	91104171	CLDN12	0.266669	0.845859	NA	NA	NA	NA
rs11563368	rs11563368	7	90163753	CLDN12	0.376233	0.787802	NA	NA	NA	NA
rs11563440	rs11563440	7	89845903	CLDN12	0.323552	0.872751	NA	NA	NA	NA
rs17161956	rs17161956	7	89190648	CLDN12	NA	NA	-0.324177	0.817761	NA	NA
rs2051959	rs2051959	7	89793393	CLDN12	0.340911	0.838341	NA	NA	NA	NA
rs2214221	rs2214221	7	89202784	CLDN12	NA	NA	-0.333424	0.85668	NA	NA
rs42626	rs42626	7	89961237	CLDN12	-0.540316	0.694944	NA	NA	NA	NA
rs42999	rs42999	7	90752135	CLDN12	-0.417868	0.805847	NA	NA	NA	NA
rs55945328	rs55945328	7	89377518	CLDN12	NA	NA	-0.496797	0.878952	NA	NA
rs757951	rs757951	7	89690275	CLDN12	-0.333891	0.774313	NA	NA	NA	NA
rs76514386	rs76514386	7	90848941	CLDN12	NA	NA	-0.321738	0.817675	NA	NA
rs77251178	rs77251178	7	89543067	CLDN12	0.56673	0.850592	NA	NA	NA	NA
rs7780514	rs7780514	7	89848991	CLDN12	-0.34731	0.861847	NA	NA	NA	NA
rs7809443	rs7809443	7	90860351	CLDN12	NA	NA	-0.35035	0.873769	NA	NA
rs78645026	rs78645026	7	89128818	CLDN12	NA	NA	-0.358728	0.86618	NA	NA
rs802382	rs802382	7	90630558	CLDN12	NA	NA	-0.356531	0.758978	NA	NA
JHU_7.100069087	NA	7	100069088	CLDN15	-0.435452	0.7997	NA	NA	NA	NA
JHU_7.100501733	rs67302207	7	100501734	CLDN15	NA	NA	0.484665	0.811243	NA	NA
JHU_7.100611216	rs73400767	7	100611217	CLDN15	0.387638	0.880509	NA	NA	NA	NA
JHU_7.101377290	rs114970649	7	101377291	CLDN15	NA	NA	-0.521905	0.870764	NA	NA
JHU_7.101519621	NA	7	101519622	CLDN15	NA	NA	-0.384814	0.875141	NA	NA
JHU_7.101531122	rs6946381	7	101531123	CLDN15	NA	NA	-0.576582	0.803139	NA	NA
JHU_7.101586968	rs2158863	7	101586969	CLDN15	NA	NA	-0.349149	0.851431	NA	NA
JHU_7.99943557	NA	7	99943558	CLDN15	-0.406	0.855567	NA	NA	NA	NA
exm2266456	rs1722232	7	101288516	CLDN15	-0.29483	0.830599	NA	NA	NA	NA
kgp8462482	rs17228609	7	100487748	CLDN15	0.72987	0.835454	NA	NA	NA	NA
rs10266044	rs10266044	7	100300006	CLDN15	-0.631344	0.808168	NA	NA	NA	NA
rs10953329	rs10953329	7	100865847	CLDN15	NA	NA	-0.600022	0.465294	NA	NA
rs11171	rs11171	7	100486110	CLDN15	NA	NA	0.510982	0.829656	NA	NA
rs114884155	rs114884155	7	101332914	CLDN15	0.61848	0.55082	NA	NA	NA	NA
rs116240595	rs1541044	7	100411287	CLDN15	-0.74307	0.645815	NA	NA	NA	NA
rs11771949	rs11771949	7	101286624	CLDN15	NA	NA	0.471725	0.841957	NA	NA
rs11972888	NA	7	101781523	CLDN15	0.431002	0.877205	NA	NA	NA	NA
rs13221286	rs13221286	7	100707378	CLDN15	-0.30337	0.838041	NA	NA	NA	NA
rs13235234	rs13235234	7	101196688	CLDN15	NA	NA	0.395067	0.852292	NA	NA
rs13236381	rs13236381	7	101167569	CLDN15	-0.349945	0.862114	NA	NA	NA	NA
rs13245671	rs13245671	7	101262637	CLDN15	NA	NA	-0.488534	0.866068	NA	NA
rs1620168	rs1620168	7	101284930	CLDN15	NA	NA	-0.502336	0.70282	NA	NA
rs16869529	rs16869529	7	101736364	CLDN15	0.437972	0.841224	NA	NA	NA	NA
rs17228616	rs17228616	7	100487721	CLDN15	NA	NA	0.458655	0.866886	NA	NA
rs2906655	rs2906655	7	101569302	CLDN15	NA	NA	-0.548147	0.831421	NA	NA
rs2906717	rs2906717	7	101469985	CLDN15	NA	NA	-0.792063	0.865861	NA	NA
rs314378	rs314378	7	100458795	CLDN15	NA	NA	0.517879	0.744343	NA	NA
rs3757460	rs3757460	7	100881640	CLDN15	NA	NA	0.391367	0.856818	NA	NA
rs405789	rs405789	7	101799856	CLDN15	0.275912	0.848329	NA	NA	NA	NA
rs4379383	rs4379383	7	100905569	CLDN15	NA	NA	-0.445476	0.781461	NA	NA
rs4729677	NA	7	100909487	CLDN15	NA	NA	-0.455352	0.756764	NA	NA
rs58676608	rs58676608	7	101187190	CLDN15	-0.415204	0.814797	NA	NA	NA	NA
rs6090	rs6090	7	100771723	CLDN15	NA	NA	-0.874075	0.872842	NA	NA
rs66646308	rs66646308	7	100922946	CLDN15	NA	NA	0.503185	0.605041	NA	NA
rs73412036	rs73412036	7	101863666	CLDN15	0.505251	0.843905	NA	NA	NA	NA
rs740202	rs740202	7	101280652	CLDN15	NA	NA	-0.46247	0.880363	NA	NA
rs7636	NA	7	100490077	CLDN15	NA	NA	0.456563	0.867014	NA	NA
rs76440115	NA	7	100675128	CLDN15	NA	NA	-0.610375	0.862332	NA	NA
rs76694902	rs76694902	7	101333096	CLDN15	0.411404	0.762546	NA	NA	NA	NA
rs7803865	rs7803865	7	100505792	CLDN15	-0.423306	0.840976	NA	NA	NA	NA
rs7810922	rs7810922	7	101597464	CLDN15	NA	NA	-0.365808	0.846053	NA	NA
rs78951820	rs78951820	7	100163115	CLDN15	-0.505256	0.879123	NA	NA	NA	NA
rs80188366	rs80188366	7	101381300	CLDN15	0.64402	0.795347	NA	NA	NA	NA
JHU_7.140988871	rs10260863	7	140988872	CLEC5A	-0.570968	0.846665	NA	NA	NA	NA
JHU_7.141167774	rs184501391	7	141167775	CLEC5A	NA	NA	-0.537935	0.879001	NA	NA
JHU_7.141400781	rs146657026	7	141400782	CLEC5A	-0.685261	0.86438	-0.658072	0.88024	NA	NA
JHU_7.141726243	rs75168206	7	141726244	CLEC5A	NA	NA	-0.501345	0.798425	NA	NA
JHU_7.141790486	rs73524552	7	141790487	CLEC5A	NA	NA	0.505785	0.851582	NA	NA
JHU_7.141796338	NA	7	141796339	CLEC5A	NA	NA	0.63259	0.871502	NA	NA
JHU_7.141796363	NA	7	141796364	CLEC5A	-0.414434	0.8762	NA	NA	NA	NA
JHU_7.141989900	rs114872369	7	141989901	CLEC5A	NA	NA	0.603454	0.844558	NA	NA
JHU_7.142044277	rs2855229	7	142044278	CLEC5A	NA	NA	-0.545688	0.807283	NA	NA
JHU_7.142108486	NA	7	142108487	CLEC5A	NA	NA	-0.389342	0.873214	NA	NA
JHU_7.142108564	NA	7	142108565	CLEC5A	NA	NA	-0.389342	0.873214	NA	NA
JHU_7.142158417	rs2734165	7	142158418	CLEC5A	NA	NA	0.40358	0.797462	NA	NA
JHU_7.142198061	NA	7	142198062	CLEC5A	-0.302263	0.813522	-0.31995	0.781205	NA	NA
JHU_7.142198079	rs17276	7	142198080	CLEC5A	0.261896	0.865499	0.305903	0.798102	NA	NA
JHU_7.142234093	rs2855925	7	142234094	CLEC5A	0.253351	0.880677	NA	NA	NA	NA
JHU_7.142273269	rs928941	7	142273270	CLEC5A	NA	NA	-0.382688	0.862399	NA	NA
JHU_7.142273559	rs2886842	7	142273560	CLEC5A	NA	NA	-0.382688	0.862399	NA	NA
JHU_7.142273576	rs12113064	7	142273577	CLEC5A	NA	NA	-0.382688	0.862399	NA	NA
JHU_7.142375895	rs201741040	7	142375896	CLEC5A	-0.255442	0.880751	NA	NA	NA	NA
JHU_7.142384076	rs73545820	7	142384077	CLEC5A	NA	NA	-0.571433	0.823485	NA	NA
JHU_7.142384934	rs111332897	7	142384935	CLEC5A	NA	NA	-0.527336	0.83497	NA	NA
kgp9852108	rs361355	7	142168452	CLEC5A	0.318245	0.878986	NA	NA	NA	NA
rs10260565	rs10260565	7	142194668	CLEC5A	0.248592	0.876346	0.278259	0.842095	NA	NA
rs10270056	rs10270056	7	141851610	CLEC5A	-0.350159	0.87912	-0.416168	0.81679	NA	NA
rs10270832	rs10270832	7	141724799	CLEC5A	NA	NA	-0.501345	0.798425	NA	NA
rs113153620	rs113153620	7	141171967	CLEC5A	-0.71214	0.878181	NA	NA	NA	NA
rs115080419	rs115080419	7	141756665	CLEC5A	0.590573	0.81902	NA	NA	NA	NA
rs115556678	rs115556678	7	141388349	CLEC5A	0.422099	0.851018	NA	NA	NA	NA
rs11761379	rs11761379	7	141731207	CLEC5A	-0.448494	0.873901	NA	NA	NA	NA
rs1181753	rs1181753	7	141142132	CLEC5A	NA	NA	0.299894	0.863972	NA	NA
rs12539089	rs12539089	7	142496293	CLEC5A	NA	NA	-0.330817	0.850072	NA	NA
rs1298999	rs1298999	7	141686183	CLEC5A	0.607196	0.849287	NA	NA	NA	NA
rs17232	rs17232	7	142190774	CLEC5A	0.336356	0.859448	0.354113	0.844289	NA	NA
rs17248	rs17248	7	142231701	CLEC5A	0.253351	0.880677	NA	NA	NA	NA
rs2011310	rs2011310	7	142152369	CLEC5A	0.379927	0.854196	0.405233	0.831107	NA	NA
rs2040366	rs2040366	7	142196434	CLEC5A	0.269098	0.871167	0.306007	0.823631	NA	NA
rs217003	rs217003	7	140980634	CLEC5A	0.504658	0.81432	0.493875	0.826319	NA	NA
rs2213187	rs2213187	7	142267510	CLEC5A	NA	NA	-0.395806	0.839252	NA	NA
rs2272330	rs2272330	7	141727526	CLEC5A	NA	NA	-0.501345	0.798425	NA	NA
rs2533307	rs2533307	7	140658283	CLEC5A	0.373325	0.813783	NA	NA	NA	NA
rs2855836	rs2855836	7	142041961	CLEC5A	NA	NA	0.304535	0.879376	NA	NA
rs34273373	rs34273373	7	141841869	CLEC5A	NA	NA	0.560045	0.862165	NA	NA
rs35672788	rs35672788	7	141408581	CLEC5A	-0.699247	0.62306	-0.559089	0.821114	NA	NA
rs361467	rs361467	7	142223967	CLEC5A	-0.349026	0.874418	-0.424965	0.792212	NA	NA
rs4593441	rs4593441	7	141813014	CLEC5A	0.313413	0.839223	NA	NA	NA	NA
rs4726528	rs4726528	7	142195590	CLEC5A	-0.331951	0.838103	-0.389288	0.74487	NA	NA
rs4987571	rs4987571	7	142589234	CLEC5A	0.432275	0.865054	NA	NA	NA	NA
rs55641081	rs55641081	7	142165537	CLEC5A	0.300628	0.841836	0.277921	0.874843	NA	NA
rs62477619	rs62477619	7	141757419	CLEC5A	-0.380181	0.862983	NA	NA	NA	NA
rs62477630	NA	7	141772022	CLEC5A	-0.650754	0.778957	-0.575055	0.845598	NA	NA
rs62486703	rs62486703	7	141171581	CLEC5A	-0.737446	0.866715	NA	NA	NA	NA
rs67898858	rs67898858	7	141395223	CLEC5A	-0.420486	0.796373	NA	NA	NA	NA
rs6959460	NA	7	142222707	CLEC5A	NA	NA	-0.418686	0.833383	NA	NA
rs6976636	rs6976636	7	142198611	CLEC5A	-0.304251	0.811073	-0.322116	0.777403	NA	NA
rs73158442	rs73158442	7	141849054	CLEC5A	NA	NA	0.468726	0.868452	NA	NA
rs73542734	rs73542734	7	141723595	CLEC5A	0.430409	0.877297	NA	NA	NA	NA
rs77768615	rs77768615	7	141698984	CLEC5A	NA	NA	-0.320957	0.88006	NA	NA
rs7780248	rs7780248	7	141850305	CLEC5A	0.488382	0.870432	0.527436	0.847036	NA	NA
rs79771960	rs79771960	7	141852257	CLEC5A	-0.566707	0.868498	NA	NA	NA	NA
rs801088	rs801088	7	140650632	CLEC5A	0.271046	0.86322	NA	NA	NA	NA
JHU_7.73633965	NA	7	73633966	CLIP2	-0.381662	0.853597	NA	NA	NA	NA
rs112055519	rs112055519	7	73638035	CLIP2	0.238145	0.838901	NA	NA	NA	NA
rs115420578	rs115420578	7	73810173	CLIP2	0.193808	0.858213	NA	NA	NA	NA
rs11760752	rs11760752	7	73023062	CLIP2	NA	NA	-0.132445	0.836379	NA	NA
rs12666709	rs12666709	7	73321327	CLIP2	0.16843	0.856411	NA	NA	NA	NA
rs17146081	rs17146081	7	73598918	CLIP2	0.236743	0.868019	NA	NA	NA	NA
rs28763986	rs28763986	7	73472050	CLIP2	NA	NA	-0.147484	0.760321	NA	NA
rs4717134	rs75670736	7	73756785	CLIP2	0.308882	0.878014	NA	NA	NA	NA
rs58862688	rs58862688	7	73698544	CLIP2	-0.211465	0.835558	NA	NA	NA	NA
rs6975518	rs6975518	7	73405560	CLIP2	NA	NA	-0.206309	0.873772	NA	NA
rs873647	rs873647	7	73447506	CLIP2	-0.204413	0.849667	NA	NA	NA	NA
JHU_7.134261301	rs59326083	7	134261302	CNOT4	0.185751	0.441584	NA	NA	NA	NA
JHU_7.134307801	rs59936173	7	134307802	CNOT4	0.243589	0.0791498	0.138288	0.832796	NA	NA
JHU_7.134345896	rs78293765	7	134345897	CNOT4	NA	NA	0.0646626	0.860998	NA	NA
JHU_7.134420315	rs7779224	7	134420316	CNOT4	NA	NA	-0.0657392	0.814303	NA	NA
JHU_7.134468305	rs3800704	7	134468306	CNOT4	NA	NA	0.0733259	0.872489	NA	NA
JHU_7.134532847	NA	7	134532848	CNOT4	0.082869	0.869281	NA	NA	NA	NA
JHU_7.134891180	rs56116353	7	134891181	CNOT4	-0.0788932	0.851018	NA	NA	NA	NA
JHU_7.134947498	rs116128096	7	134947499	CNOT4	NA	NA	-0.0862705	0.860137	NA	NA
JHU_7.135446184	rs10954504	7	135446185	CNOT4	0.115713	0.874418	NA	NA	NA	NA
JHU_7.135469851	rs7777410	7	135469852	CNOT4	0.0830777	0.780235	NA	NA	NA	NA
JHU_7.135786124	NA	7	135786125	CNOT4	0.0847592	0.844561	NA	NA	NA	NA
JHU_7.135891635	NA	7	135891636	CNOT4	0.0614478	0.874574	NA	NA	NA	NA
JHU_7.136161419	rs143116130	7	136161420	CNOT4	NA	NA	0.104582	0.862781	NA	NA
kgp2030172	rs292501	7	134849280	CNOT4	-0.068759	0.876689	NA	NA	NA	NA
rs10085478	rs10085478	7	135569910	CNOT4	NA	NA	-0.0704428	0.838073	NA	NA
rs10464717	rs10464717	7	135945310	CNOT4	0.0699286	0.866569	NA	NA	NA	NA
rs10488413	rs10488413	7	136038492	CNOT4	NA	NA	-0.0724305	0.801113	NA	NA
rs10488432	rs10488432	7	134308425	CNOT4	NA	NA	-0.128435	0.661508	NA	NA
rs115366509	rs115366509	7	135813469	CNOT4	NA	NA	0.113586	0.834261	NA	NA
rs11761139	rs11761139	7	136150869	CNOT4	0.0716354	0.875582	NA	NA	NA	NA
rs12666996	rs12666996	7	134288060	CNOT4	0.096495	0.792095	NA	NA	NA	NA
rs12670096	rs12670096	7	134110289	CNOT4	0.108651	0.868634	NA	NA	NA	NA
rs1365358	rs1365358	7	135905859	CNOT4	0.132971	0.863222	NA	NA	NA	NA
rs1443759	rs1443759	7	135491262	CNOT4	NA	NA	-0.0664564	0.832084	NA	NA
rs1643097	rs1643097	7	134061252	CNOT4	-0.0797862	0.874061	NA	NA	NA	NA
rs1646726	rs1646726	7	134064285	CNOT4	0.0667866	0.874217	NA	NA	NA	NA
rs1646742	rs1646742	7	134077663	CNOT4	-0.140214	0.406828	NA	NA	NA	NA
rs1646747	rs1646747	7	134094025	CNOT4	-0.123781	0.509114	NA	NA	NA	NA
rs17167851	rs17167851	7	134127061	CNOT4	0.0699753	0.847723	NA	NA	NA	NA
rs17168159	rs17168159	7	134670619	CNOT4	0.119932	0.83507	NA	NA	NA	NA
rs199553836	rs199553836	7	135722331	CNOT4	0.0885806	0.874278	NA	NA	NA	NA
rs2347704	rs2347704	7	134393422	CNOT4	0.0722218	0.865105	NA	NA	NA	NA
rs2349456	rs2349456	7	135901545	CNOT4	0.0705887	0.878467	NA	NA	NA	NA
rs2732898	rs2732898	7	134653942	CNOT4	-0.0825687	0.832276	NA	NA	NA	NA
rs28634143	rs28634143	7	134061051	CNOT4	0.0912039	0.847202	NA	NA	NA	NA
rs3110794	rs3110794	7	135351652	CNOT4	NA	NA	-0.085239	0.722234	NA	NA
rs3112328	rs3112328	7	135354582	CNOT4	NA	NA	-0.0866689	0.726935	NA	NA
rs34602243	rs34602243	7	135951467	CNOT4	-0.095056	0.866066	NA	NA	NA	NA
rs3828955	rs3828955	7	135054371	CNOT4	-0.113331	0.793901	NA	NA	NA	NA
rs4260843	rs4260843	7	135483806	CNOT4	-0.075753	0.832711	NA	NA	NA	NA
rs4551283	rs4551283	7	135484024	CNOT4	0.065533	0.874217	NA	NA	NA	NA
rs4728334	rs4728334	7	134373997	CNOT4	NA	NA	-0.0712387	0.847457	NA	NA
rs4732025	rs4732025	7	134100888	CNOT4	NA	NA	0.16791	0.679237	NA	NA
rs55703062	rs55703062	7	134307947	CNOT4	0.081659	0.839823	NA	NA	NA	NA
rs67281112	rs67281112	7	135778919	CNOT4	0.077194	0.854762	NA	NA	NA	NA
rs68172609	rs68172609	7	134280661	CNOT4	0.0941519	0.805335	NA	NA	NA	NA
rs6944407	rs6944407	7	134395461	CNOT4	0.077642	0.819423	NA	NA	NA	NA
