## Supplementary material for "*Mycobacterium tuberculosis*-dependent Monocyte Expression Quantitative Trait Loci and Tuberculosis Pathogenesis": Table S1 (part 24 of 57)

### Sheet: all cis.eQTL (continued)
snps	eQTL_dbSNP_ID	chromosome	position	gene name	t-statistics in Mtb condition	FDR in Mtb condition	t-statistics in media condition	FDR in media condition	t-statistics in interaction model	FDR in interaction model
rs6955300	rs6955300	7	135106557	CNOT4	0.101481	0.84116	NA	NA	NA	NA
rs6960536	rs6960536	7	134097530	CNOT4	0.134417	0.801735	NA	NA	NA	NA
rs6973420	rs6973420	7	134618710	CNOT4	NA	NA	0.0796406	0.770184	NA	NA
rs6979233	rs6979233	7	134349078	CNOT4	NA	NA	0.0646626	0.860998	NA	NA
rs73156136	rs73156136	7	134902119	CNOT4	0.123616	0.508816	NA	NA	NA	NA
rs7357254	rs7357254	7	135466740	CNOT4	0.0703862	0.860673	NA	NA	NA	NA
rs73725287	rs73725287	7	134944518	CNOT4	-0.091514	0.878895	NA	NA	NA	NA
rs75966568	rs75966568	7	134400669	CNOT4	-0.118303	0.840855	NA	NA	NA	NA
rs7806221	rs7806221	7	135318779	CNOT4	0.19086	0.728196	NA	NA	NA	NA
rs782508	rs782508	7	134203919	CNOT4	0.0580232	0.879672	NA	NA	NA	NA
rs78288735	rs78288735	7	134288899	CNOT4	NA	NA	-0.117544	0.729502	NA	NA
rs949283	rs949283	7	134100241	CNOT4	0.0771395	0.879672	0.0903499	0.821458	NA	NA
rs9656461	rs9656461	7	135484792	CNOT4	0.0779107	0.818574	NA	NA	NA	NA
JHU_7.100298539	rs66481397	7	100298540	CNPY4	NA	NA	0.16629	0.815739	NA	NA
JHU_7.100547409	NA	7	100547410	CNPY4	NA	NA	0.292024	0.860279	NA	NA
JHU_7.99320659	rs45620732	7	99320660	CNPY4	NA	NA	0.261587	0.848119	NA	NA
JHU_7.99348737	NA	7	99348738	CNPY4	NA	NA	0.219889	0.79013	NA	NA
JHU_7.99353381	rs114338220	7	99353382	CNPY4	NA	NA	0.214048	0.804111	NA	NA
JHU_7.99490992	rs13310326	7	99490993	CNPY4	0.503852	0.88033	NA	NA	NA	NA
JHU_7.99507352	rs2572001	7	99507353	CNPY4	0.667353	0.694944	NA	NA	NA	NA
exm642250	rs314299	7	100371473	CNPY4	NA	NA	0.218466	0.844558	NA	NA
rs10246021	rs10246021	7	100692680	CNPY4	NA	NA	0.225627	0.8559	NA	NA
rs10278546	rs10278546	7	100516003	CNPY4	NA	NA	-0.15544	0.879154	NA	NA
rs11171	rs11171	7	100486110	CNPY4	NA	NA	-0.230681	0.702167	NA	NA
rs11558475	rs11558475	7	99654600	CNPY4	NA	NA	-0.186429	0.880601	NA	NA
rs2527899	rs2527899	7	99529181	CNPY4	0.503852	0.88033	NA	NA	NA	NA
rs28655791	rs28655791	7	98933689	CNPY4	NA	NA	0.137614	0.865883	NA	NA
rs4729656	rs4729656	7	100701610	CNPY4	0.381974	0.839089	NA	NA	NA	NA
rs4987159	rs4987159	7	99366068	CNPY4	-0.651334	0.862421	NA	NA	NA	NA
rs57218219	rs57218219	7	98750386	CNPY4	NA	NA	-0.177108	0.873065	NA	NA
rs61740607	rs61740607	7	98884089	CNPY4	-0.528851	0.880795	NA	NA	NA	NA
rs651430	rs651430	7	99429843	CNPY4	0.745711	0.700848	NA	NA	NA	NA
rs6970350	rs6970350	7	100004394	CNPY4	NA	NA	-0.215594	0.880377	NA	NA
rs76879813	rs76879813	7	98890237	CNPY4	0.438263	0.871013	NA	NA	NA	NA
rs78951820	rs78951820	7	100163115	CNPY4	-0.847449	0.764321	NA	NA	NA	NA
rs941290	rs941290	7	99678622	CNPY4	NA	NA	0.140522	0.872842	NA	NA
JHU_7.145150183	NA	7	145150184	CNTNAP2	NA	NA	1.14096	0.60975	NA	NA
JHU_7.145719078	rs78459800	7	145719079	CNTNAP2	NA	NA	0.933947	0.844321	NA	NA
JHU_7.145793636	rs139719352	7	145793637	CNTNAP2	-1.71311	0.717141	NA	NA	NA	NA
JHU_7.146358823	rs10280914	7	146358824	CNTNAP2	0.603143	0.857372	NA	NA	NA	NA
JHU_7.146359768	rs2533087	7	146359769	CNTNAP2	NA	NA	0.798871	0.866062	NA	NA
JHU_7.147026924	rs71530311	7	147026925	CNTNAP2	-1.15322	0.78487	NA	NA	NA	NA
JHU_7.147094862	NA	7	147094863	CNTNAP2	-0.981085	0.849856	NA	NA	NA	NA
JHU_7.147369572	rs79443035	7	147369573	CNTNAP2	NA	NA	-0.957381	0.879903	NA	NA
JHU_7.147369836	rs4455752	7	147369837	CNTNAP2	NA	NA	-0.957381	0.879903	NA	NA
JHU_7.147420775	rs7785335	7	147420776	CNTNAP2	-0.774514	0.855278	NA	NA	NA	NA
JHU_7.147425280	rs6957387	7	147425281	CNTNAP2	NA	NA	0.891123	0.85201	NA	NA
JHU_7.147465963	rs34204970	7	147465964	CNTNAP2	NA	NA	1.00711	0.844322	NA	NA
JHU_7.147574235	rs375365713	7	147574236	CNTNAP2	0.595269	0.872993	NA	NA	NA	NA
JHU_7.147798443	rs10238586	7	147798444	CNTNAP2	NA	NA	-0.693676	0.861524	NA	NA
JHU_7.147798525	rs10235595	7	147798526	CNTNAP2	NA	NA	-0.693676	0.861524	NA	NA
JHU_7.147905775	rs75080699	7	147905776	CNTNAP2	NA	NA	-1.13749	0.756089	NA	NA
JHU_7.147974680	rs74336416	7	147974681	CNTNAP2	NA	NA	-0.60894	0.834627	NA	NA
JHU_7.148019860	NA	7	148019861	CNTNAP2	NA	NA	-1.09323	0.764141	NA	NA
JHU_7.148025617	rs4726955	7	148025618	CNTNAP2	NA	NA	-0.84957	0.877162	NA	NA
JHU_7.148028873	rs5017155	7	148028874	CNTNAP2	NA	NA	-0.84957	0.877162	NA	NA
JHU_7.148029252	rs1534706	7	148029253	CNTNAP2	-0.615046	0.882001	NA	NA	NA	NA
JHU_7.148035511	rs1177930	7	148035512	CNTNAP2	NA	NA	-1.25695	0.245959	NA	NA
JHU_7.148482476	rs113293386	7	148482477	CNTNAP2	1.2987	0.296694	NA	NA	NA	NA
JHU_7.148570976	rs6958755	7	148570977	CNTNAP2	0.808423	0.747391	NA	NA	NA	NA
JHU_7.148796080	NA	7	148796081	CNTNAP2	NA	NA	1.08838	0.845128	NA	NA
JHU_7.148804214	NA	7	148804215	CNTNAP2	NA	NA	0.983222	0.835288	NA	NA
JHU_7.148968313	NA	7	148968314	CNTNAP2	NA	NA	1.4169	0.615462	NA	NA
JHU_7.149065641	rs189310661	7	149065642	CNTNAP2	NA	NA	0.61349	0.877351	NA	NA
JHU_7.149077601	rs1404863	7	149077602	CNTNAP2	NA	NA	-0.662577	0.855163	NA	NA
exm2262262	rs344454	7	146401434	CNTNAP2	1.08061	0.849856	1.10446	0.845888	NA	NA
kgp6348607	rs17478890	7	145719345	CNTNAP2	NA	NA	0.864634	0.868452	NA	NA
rs1013872	rs1013872	7	147292345	CNTNAP2	NA	NA	-0.652011	0.848117	NA	NA
rs10225169	rs10225169	7	147990737	CNTNAP2	NA	NA	0.989624	0.875985	NA	NA
rs10235838	rs10235838	7	147798729	CNTNAP2	NA	NA	-0.693676	0.861524	NA	NA
rs10236808	rs10236808	7	148698474	CNTNAP2	0.713526	0.786501	NA	NA	NA	NA
rs10248220	rs10248220	7	146985808	CNTNAP2	-0.608471	0.878091	NA	NA	NA	NA
rs10257756	rs10257756	7	148385725	CNTNAP2	0.574152	0.868407	NA	NA	NA	NA
rs10500179	rs10500179	7	147054730	CNTNAP2	-0.598786	0.859255	NA	NA	NA	NA
rs1089448	rs1089448	7	146204005	CNTNAP2	NA	NA	-0.809626	0.857826	NA	NA
rs10952744	rs10952744	7	147974655	CNTNAP2	NA	NA	-0.59817	0.862353	NA	NA
rs10952786	rs10952786	7	148610111	CNTNAP2	NA	NA	-0.858224	0.86132	NA	NA
rs1110038	rs1110038	7	148000692	CNTNAP2	NA	NA	0.850868	0.699383	NA	NA
rs111250369	rs111250369	7	146062093	CNTNAP2	1.25497	0.877365	NA	NA	NA	NA
rs112483897	rs112483897	7	146056905	CNTNAP2	1.25497	0.877365	NA	NA	NA	NA
rs1137432	rs1137432	7	148801658	CNTNAP2	NA	NA	0.824811	0.875014	NA	NA
rs11525060	rs11525060	7	148801091	CNTNAP2	NA	NA	0.789891	0.74266	NA	NA
rs1177935	rs1177935	7	148033848	CNTNAP2	NA	NA	0.995439	0.85589	NA	NA
rs1177952	rs1177952	7	148052603	CNTNAP2	0.867898	0.788315	0.7529	0.859145	NA	NA
rs11982298	rs11982298	7	146596362	CNTNAP2	0.564255	0.879041	NA	NA	NA	NA
rs1202407	rs1202407	7	148898389	CNTNAP2	NA	NA	-0.93603	0.592283	NA	NA
rs122571	rs122571	7	148394595	CNTNAP2	0.582517	0.868022	NA	NA	NA	NA
rs12670401	rs12670401	7	148562935	CNTNAP2	0.739896	0.805292	NA	NA	NA	NA
rs12703845	rs12703845	7	146571183	CNTNAP2	-0.833658	0.81154	NA	NA	NA	NA
rs13231611	rs13231611	7	149099314	CNTNAP2	NA	NA	1.223	0.3742	NA	NA
rs1404810	rs1404810	7	145781803	CNTNAP2	-0.59872	0.845359	NA	NA	NA	NA
rs1404862	rs1404862	7	149072406	CNTNAP2	NA	NA	0.679703	0.865205	NA	NA
rs1608849	rs1608849	7	149067575	CNTNAP2	NA	NA	0.669171	0.843059	NA	NA
rs17170033	rs17170033	7	145998111	CNTNAP2	NA	NA	1.03667	0.855135	NA	NA
rs17549785	rs17549785	7	147871695	CNTNAP2	-0.978918	0.673523	NA	NA	NA	NA
rs243491	rs243491	7	148446173	CNTNAP2	0.811024	0.770845	NA	NA	NA	NA
rs2530305	rs2530305	7	148130268	CNTNAP2	-0.850168	0.804663	NA	NA	NA	NA
rs2538999	rs2538999	7	147619904	CNTNAP2	NA	NA	1.07616	0.79555	NA	NA
rs2708240	rs2708240	7	147577537	CNTNAP2	0.595269	0.872993	NA	NA	NA	NA
rs2710102	rs2710102	7	147574390	CNTNAP2	0.595269	0.872993	NA	NA	NA	NA
rs28562996	rs28562996	7	145937546	CNTNAP2	-0.652284	0.838218	NA	NA	NA	NA
rs2906284	rs2906284	7	147877944	CNTNAP2	0.749746	0.840919	NA	NA	NA	NA
rs2972124	NA	7	147872516	CNTNAP2	1.17751	0.809671	NA	NA	NA	NA
rs35510964	rs35510964	7	145718875	CNTNAP2	0.770858	0.814887	NA	NA	NA	NA
rs4272288	rs4272288	7	147333967	CNTNAP2	0.65421	0.882145	0.67852	0.876832	NA	NA
rs4526286	rs4526286	7	147907326	CNTNAP2	NA	NA	0.629402	0.873465	NA	NA
rs56344412	rs56344412	7	145817969	CNTNAP2	NA	NA	0.659753	0.876797	NA	NA
rs6946212	rs6946212	7	148015957	CNTNAP2	NA	NA	1.12375	0.739541	NA	NA
rs6947354	rs6947354	7	149097526	CNTNAP2	NA	NA	0.894626	0.447583	NA	NA
rs6953776	rs6953776	7	145796382	CNTNAP2	1.10628	0.871923	NA	NA	NA	NA
rs6955130	rs6955130	7	146547048	CNTNAP2	-0.767171	0.746337	NA	NA	NA	NA
rs6956460	rs6956460	7	147898538	CNTNAP2	-1.25189	0.749355	NA	NA	NA	NA
rs6959595	rs6959595	7	146374576	CNTNAP2	NA	NA	0.798871	0.866062	NA	NA
rs6973203	rs6973203	7	147868281	CNTNAP2	-0.639947	0.864319	NA	NA	NA	NA
rs6977581	rs6977581	7	148990933	CNTNAP2	NA	NA	-0.653778	0.873563	NA	NA
rs716817	rs716817	7	148694939	CNTNAP2	0.930125	0.841627	NA	NA	NA	NA
rs719242	rs719242	7	149081197	CNTNAP2	NA	NA	0.873442	0.850432	NA	NA
rs73164175	rs73164175	7	149097782	CNTNAP2	NA	NA	-0.972155	0.755109	NA	NA
rs73168563	rs73168563	7	147732939	CNTNAP2	NA	NA	0.791453	0.845824	NA	NA
rs73469626	rs73469626	7	148482312	CNTNAP2	0.889757	0.678366	NA	NA	NA	NA
rs73475157	rs73475157	7	147148737	CNTNAP2	-1.06803	0.879623	NA	NA	NA	NA
rs73479931	rs73479931	7	148928635	CNTNAP2	NA	NA	1.09898	0.860216	NA	NA
rs73747605	rs73747605	7	148084177	CNTNAP2	NA	NA	0.992452	0.819898	NA	NA
rs75798141	rs75798141	7	146258832	CNTNAP2	1.28108	0.858786	NA	NA	NA	NA
rs7776474	rs7776474	7	148693072	CNTNAP2	NA	NA	-0.733971	0.864099	NA	NA
rs7779961	rs7779961	7	147724782	CNTNAP2	NA	NA	1.54091	0.726866	NA	NA
rs7791461	rs7791461	7	148884932	CNTNAP2	NA	NA	0.686323	0.842162	NA	NA
rs7793026	rs7793026	7	146054407	CNTNAP2	-0.616004	0.850032	-0.568859	0.880113	NA	NA
rs7794500	rs7794500	7	148819519	CNTNAP2	NA	NA	0.819063	0.694843	NA	NA
rs7796343	rs7796343	7	147864591	CNTNAP2	0.755659	0.863164	NA	NA	NA	NA
rs7797682	rs7797682	7	145795152	CNTNAP2	1.10628	0.871923	NA	NA	NA	NA
rs79269417	rs79269417	7	147369788	CNTNAP2	NA	NA	-0.957381	0.879903	NA	NA
rs79273764	NA	7	148063918	CNTNAP2	NA	NA	-1.2323	0.77407	NA	NA
rs802568	rs802568	7	145959243	CNTNAP2	NA	NA	0.61087	0.86626	NA	NA
rs822552	rs822552	7	148650634	CNTNAP2	NA	NA	0.59319	0.863073	NA	NA
rs851654	rs851654	7	147456946	CNTNAP2	-0.641914	0.874418	NA	NA	NA	NA
rs851828	rs851828	7	147236553	CNTNAP2	NA	NA	0.781972	0.844558	NA	NA
rs9648688	rs9648688	7	146553618	CNTNAP2	-0.575666	0.869431	NA	NA	NA	NA
JHU_7.42917277	NA	7	42917278	COA1	0.211164	0.866225	NA	NA	NA	NA
JHU_7.43006057	rs67022339	7	43006058	COA1	-0.561071	0.757228	-0.411779	0.792078	NA	NA
JHU_7.43925111	rs367669666	7	43925112	COA1	-0.337917	0.789104	-0.213654	0.878067	NA	NA
JHU_7.44314049	rs59523664	7	44314050	COA1	0.313028	0.876119	NA	NA	NA	NA
JHU_7.44470152	NA	7	44470153	COA1	0.303777	0.838341	NA	NA	NA	NA
rs113226275	rs113226275	7	44598639	COA1	-0.605746	0.495047	-0.36566	0.784303	NA	NA
rs12155068	rs12155068	7	43433605	COA1	-0.417165	0.861491	NA	NA	NA	NA
rs12537779	rs12537779	7	43254681	COA1	0.275542	0.786757	NA	NA	NA	NA
rs1504834	rs1504834	7	42764067	COA1	NA	NA	-0.257661	0.849905	NA	NA
rs17172125	rs17172125	7	42885952	COA1	-0.244012	0.684772	NA	NA	NA	NA
rs17172129	rs17172129	7	42906338	COA1	-0.284141	0.821186	NA	NA	NA	NA
rs2075074	rs2075074	7	44280948	COA1	0.244822	0.873382	NA	NA	NA	NA
rs2080033	rs2080033	7	44204322	COA1	-0.302145	0.87215	NA	NA	NA	NA
rs2232103	rs2232103	7	43917274	COA1	-0.341776	0.730347	-0.216889	0.851198	NA	NA
rs3757837	rs3757837	7	44276651	COA1	0.281362	0.758711	NA	NA	NA	NA
rs4724203	rs4724203	7	43451710	COA1	-0.262593	0.85335	NA	NA	NA	NA
rs4724205	rs4724205	7	43463317	COA1	0.255443	0.787877	NA	NA	NA	NA
rs58183547	rs58183547	7	43450417	COA1	0.224851	0.846718	NA	NA	NA	NA
rs586475	rs586475	7	43877983	COA1	-0.377383	0.876529	-0.308793	0.863087	NA	NA
rs596167	rs596167	7	43013834	COA1	-0.258067	0.725666	-0.167553	0.840024	NA	NA
rs59727929	rs59727929	7	44223558	COA1	0.339415	0.818281	NA	NA	NA	NA
rs6463193	rs6463193	7	43519749	COA1	NA	NA	-0.294003	0.857994	NA	NA
rs7786719	rs7786719	7	43077116	COA1	-0.455567	0.858213	NA	NA	NA	NA
JHU_7.50146997	NA	7	50146998	COBL	NA	NA	-0.863839	0.694043	NA	NA
JHU_7.51634762	rs11773786	7	51634763	COBL	0.846515	0.8624	NA	NA	NA	NA
JHU_7.51635565	rs73695774	7	51635566	COBL	1.05951	0.754814	NA	NA	NA	NA
JHU_7.51677228	NA	7	51677229	COBL	-1.3295	0.747391	NA	NA	NA	NA
rs10226138	rs10226138	7	51298868	COBL	NA	NA	0.881201	0.643176	NA	NA
rs10261313	rs10261313	7	51492945	COBL	0.647069	0.872957	NA	NA	NA	NA
rs10264737	rs10264737	7	50933370	COBL	NA	NA	-0.547633	0.824079	NA	NA
rs12056030	rs12056030	7	51500101	COBL	1.0449	0.858314	NA	NA	NA	NA
rs12334124	rs12334124	7	51827471	COBL	NA	NA	-0.490557	0.875195	NA	NA
rs12719036	rs12719036	7	51192320	COBL	NA	NA	0.937068	0.833202	NA	NA
rs12719037	rs12719037	7	51208953	COBL	NA	NA	0.826644	0.867668	NA	NA
rs13243210	rs13243210	7	52074136	COBL	0.817751	0.737294	NA	NA	NA	NA
rs17134307	rs17134307	7	51631306	COBL	1.0194	0.812133	NA	NA	NA	NA
rs17152188	rs17152188	7	50933120	COBL	NA	NA	0.759936	0.847289	NA	NA
rs1880428	rs1880428	7	51532411	COBL	-0.982825	0.876119	NA	NA	NA	NA
rs2043733	rs2043733	7	51252719	COBL	NA	NA	0.534339	0.877858	NA	NA
rs2214496	rs2214496	7	51057103	COBL	NA	NA	-0.594949	0.852292	NA	NA
rs2464947	NA	7	52168097	COBL	0.945494	0.34138	NA	NA	NA	NA
rs372891854	rs372891854	7	51270023	COBL	NA	NA	0.57976	0.830486	NA	NA
rs3815336	rs3815336	7	51300075	COBL	0.757084	0.864412	NA	NA	NA	NA
rs4292640	rs4292640	7	52035335	COBL	0.636585	0.809231	NA	NA	NA	NA
rs454066	rs17868255	7	52030913	COBL	-0.691721	0.820092	NA	NA	NA	NA
rs4557653	rs4557653	7	51615505	COBL	1.0194	0.812133	NA	NA	NA	NA
rs4948194	rs4948194	7	51196639	COBL	-0.571624	0.880321	NA	NA	NA	NA
rs58772956	rs58772956	7	51988480	COBL	0.792402	0.873443	NA	NA	NA	NA
rs603745	rs603745	7	51886597	COBL	-1.02786	0.873476	0.958786	0.84182	NA	NA
rs619342	rs619342	7	51919827	COBL	-0.813899	0.810361	NA	NA	NA	NA
rs6263	rs6263	7	50595900	COBL	NA	NA	-1.27839	0.794424	NA	NA
rs73329707	rs73329707	7	51925399	COBL	NA	NA	0.764691	0.856818	NA	NA
rs873209	rs873209	7	51413456	COBL	0.668438	0.882239	NA	NA	NA	NA
rs930363	rs930363	7	51428616	COBL	NA	NA	0.619969	0.85106	NA	NA
JHU_7.106346805	NA	7	106346806	COG5	0.235934	0.835443	-0.213716	0.74266	NA	NA
JHU_7.106590222	NA	7	106590223	COG5	0.188698	0.790501	NA	NA	NA	NA
JHU_7.106636242	NA	7	106636243	COG5	NA	NA	0.173713	0.876495	NA	NA
JHU_7.107053546	NA	7	107053547	COG5	NA	NA	-0.113288	0.873214	NA	NA
JHU_7.107116628	rs35607061	7	107116629	COG5	-0.21231	0.865404	NA	NA	NA	NA
JHU_7.107309797	rs75602554	7	107309798	COG5	NA	NA	-0.105721	0.85652	NA	NA
JHU_7.107605676	rs78299235	7	107605677	COG5	-0.140679	0.692628	NA	NA	NA	NA
JHU_7.107645646	rs115372997	7	107645647	COG5	-0.237328	0.779369	NA	NA	NA	NA
JHU_7.107650069	rs1732155	7	107650070	COG5	0.139651	0.873901	NA	NA	NA	NA
JHU_7.107785907	rs114866306	7	107785908	COG5	-0.19612	0.822424	NA	NA	NA	NA
rs1015411	rs1015411	7	107135612	COG5	0.130175	0.800048	NA	NA	NA	NA
rs10224512	rs10224512	7	106114392	COG5	0.121196	0.84303	NA	NA	NA	NA
rs10227581	rs10227581	7	105972439	COG5	0.175479	0.754599	NA	NA	NA	NA
rs10239650	rs10239650	7	106069069	COG5	NA	NA	0.103087	0.843817	NA	NA
rs10254744	rs10254744	7	106054809	COG5	-0.130097	0.841636	NA	NA	NA	NA
rs10274553	rs10274553	7	106356646	COG5	0.145654	0.492552	NA	NA	NA	NA
rs117581799	NA	7	105843681	COG5	NA	NA	-0.134185	0.866404	NA	NA
rs11975720	rs11975720	7	107474661	COG5	0.114108	0.826233	NA	NA	NA	NA
rs12534473	rs12534473	7	106374548	COG5	0.116686	0.727067	NA	NA	NA	NA
rs17315922	rs17315922	7	106606478	COG5	0.222267	0.580716	NA	NA	NA	NA
rs199605817	rs199605817	7	107171903	COG5	0.104738	0.864209	NA	NA	NA	NA
rs2237683	rs2237683	7	107559137	COG5	NA	NA	-0.189961	0.750222	NA	NA
rs2536501	rs2536501	7	106711398	COG5	0.287865	0.7441	NA	NA	NA	NA
rs2536505	rs2536505	7	106714165	COG5	0.144259	0.621943	NA	NA	NA	NA
rs257376	rs257376	7	106799997	COG5	NA	NA	-0.084868	0.86349	NA	NA
rs342275	rs342275	7	106359216	COG5	0.318447	0.498442	NA	NA	NA	NA
rs342294	rs342294	7	106372622	COG5	0.127972	0.738104	NA	NA	NA	NA
rs342295	rs342295	7	106372760	COG5	0.127972	0.738104	NA	NA	NA	NA
rs342296	rs342296	7	106372903	COG5	0.127972	0.738104	NA	NA	NA	NA
rs3814475	rs3814475	7	107644957	COG5	-0.206935	0.877297	NA	NA	NA	NA
rs41805	rs41805	7	106234010	COG5	0.130374	0.882048	NA	NA	NA	NA
rs428459	rs428459	7	107818851	COG5	0.0873449	0.860872	NA	NA	NA	NA
rs4727681	rs4727681	7	107096144	COG5	0.136828	0.788267	NA	NA	NA	NA
rs4730183	rs4730183	7	106334918	COG5	0.124505	0.779901	NA	NA	NA	NA
rs4730212	rs4730212	7	106614237	COG5	NA	NA	0.132928	0.765339	NA	NA
rs62483722	rs62483722	7	107186349	COG5	0.114482	0.837102	NA	NA	NA	NA
rs6466200	rs6466200	7	107483757	COG5	NA	NA	-0.108296	0.873178	NA	NA
rs6951084	rs6951084	7	106322818	COG5	0.118244	0.838517	NA	NA	NA	NA
rs6958094	rs6958094	7	107258907	COG5	NA	NA	-0.136145	0.868105	NA	NA
rs6959729	rs6959729	7	107446180	COG5	-0.114122	0.798127	NA	NA	NA	NA
rs6962826	rs6962826	7	107694768	COG5	0.136536	0.838901	NA	NA	NA	NA
rs6973843	rs6973843	7	105985944	COG5	NA	NA	-0.0981243	0.748254	NA	NA
rs6975539	rs6975539	7	106209877	COG5	NA	NA	-0.0959963	0.847289	NA	NA
rs73422850	rs73422850	7	107642217	COG5	-0.138422	0.881295	NA	NA	NA	NA
rs735966	rs735966	7	106385759	COG5	-0.122217	0.844078	NA	NA	NA	NA
rs7779057	rs7779057	7	106594885	COG5	NA	NA	-0.0809686	0.83509	NA	NA
rs7809421	rs7809421	7	106128329	COG5	NA	NA	0.0720317	0.852144	NA	NA
rs79353214	rs79353214	7	106155405	COG5	NA	NA	0.0861887	0.872044	NA	NA
rs80029934	rs80029934	7	106725553	COG5	NA	NA	0.17434	0.854653	NA	NA
JHU_7.129259350	rs189856878	7	129259351	COPG2	0.378471	0.790153	0.325665	0.787035	NA	NA
JHU_7.129732380	rs113500103	7	129732381	COPG2	NA	NA	0.376836	0.717194	NA	NA
JHU_7.129913534	rs201177346	7	129913535	COPG2	NA	NA	-0.319756	0.802295	NA	NA
JHU_7.129927146	rs186726117	7	129927147	COPG2	NA	NA	-0.323086	0.873222	NA	NA
JHU_7.130092707	rs77372338	7	130092708	COPG2	NA	NA	0.312395	0.868771	NA	NA
JHU_7.130288622	NA	7	130288623	COPG2	NA	NA	0.335386	0.832035	NA	NA
JHU_7.130299877	rs144287965	7	130299878	COPG2	NA	NA	0.327967	0.877569	NA	NA
JHU_7.130360221	rs5018400	7	130360222	COPG2	-0.327548	0.718417	-0.439475	0.0331241	NA	NA
JHU_7.130407195	rs10263663	7	130407196	COPG2	NA	NA	-0.227298	0.872038	NA	NA
JHU_7.130547257	rs112063477	7	130547258	COPG2	0.223617	0.83103	0.174295	0.868948	NA	NA
JHU_7.130554005	NA	7	130554006	COPG2	NA	NA	-0.503849	0.595137	NA	NA
JHU_7.130604918	rs73161911	7	130604919	COPG2	-0.372868	0.881051	NA	NA	NA	NA
JHU_7.130656406	rs61459828	7	130656407	COPG2	0.563105	0.651456	NA	NA	NA	NA
JHU_7.130742806	rs2398731	7	130742807	COPG2	0.189833	0.878181	0.167424	0.874601	NA	NA
JHU_7.131209120	NA	7	131209121	COPG2	0.331931	0.832276	NA	NA	NA	NA
JHU_7.131231185	rs147208266	7	131231186	COPG2	NA	NA	-0.449698	0.841009	NA	NA
JHU_7.131337082	NA	7	131337083	COPG2	0.248148	0.853597	NA	NA	NA	NA
exm658191	NA	7	130418506	COPG2	NA	NA	0.242331	0.793253	NA	NA
kgp13639078	NA	7	130353737	COPG2	0.278062	0.778957	0.305182	0.469115	NA	NA
rs10216071	rs10216071	7	130740362	COPG2	-0.191701	0.871868	NA	NA	NA	NA
rs10233089	rs10233089	7	130339506	COPG2	-0.349732	0.633085	-0.450283	0.0196683	NA	NA
rs10241259	rs10241259	7	130296256	COPG2	0.310367	0.580716	0.384677	0.0196811	NA	NA
rs10263009	rs10263009	7	130349166	COPG2	-0.347897	0.634153	-0.451716	0.0170582	NA	NA
rs10264841	rs10264841	7	131203424	COPG2	NA	NA	-0.244927	0.824186	NA	NA
rs10270608	rs10270608	7	130296303	COPG2	0.28301	0.854804	0.416682	0.196614	NA	NA
rs1047456	rs1047456	7	130148817	COPG2	NA	NA	0.197464	0.833357	NA	NA
rs10863	rs10863	7	130145589	COPG2	-0.42184	0.379054	-0.493538	0.00559545	NA	NA
rs11767184	rs11767184	7	130732071	COPG2	0.230463	0.811323	0.169929	0.873968	NA	NA
rs11980527	rs11980527	7	130713621	COPG2	-0.230819	0.874251	NA	NA	NA	NA
rs12154966	rs12154966	7	130391504	COPG2	0.296596	0.815994	NA	NA	NA	NA
rs12534379	rs12534379	7	129771117	COPG2	-0.222815	0.865811	-0.199917	0.853592	NA	NA
rs12668443	rs12668443	7	129159134	COPG2	-0.267793	0.809382	NA	NA	NA	NA
rs12706980	rs12706980	7	131317195	COPG2	0.19031	0.879672	NA	NA	NA	NA
rs13237471	rs13237471	7	130973720	COPG2	NA	NA	-0.2293	0.820173	NA	NA
rs1588769	rs1588769	7	130696720	COPG2	NA	NA	-0.25775	0.626236	NA	NA
rs17165088	rs17165088	7	130412950	COPG2	NA	NA	0.264883	0.831904	NA	NA
rs17688449	rs17688449	7	130668586	COPG2	NA	NA	0.232057	0.740215	NA	NA
rs201024180	rs201024180	7	130309038	COPG2	-0.470411	0.825198	-0.650719	0.177314	NA	NA
rs207203	rs207203	7	130523400	COPG2	0.295028	0.78112	0.205245	0.876495	NA	NA
rs2099441	NA	7	130823028	COPG2	-0.47039	0.771239	NA	NA	NA	NA
rs2117495	rs2117495	7	130743218	COPG2	0.265456	0.717652	0.202198	0.803753	NA	NA
rs2598179	rs2598179	7	129187430	COPG2	0.195358	0.872839	NA	NA	NA	NA
rs28417581	rs28417581	7	129651243	COPG2	NA	NA	0.249367	0.832187	NA	NA
rs285522	rs285522	7	130593685	COPG2	NA	NA	0.201502	0.786327	NA	NA
rs290793	rs290793	7	130416726	COPG2	NA	NA	-0.30463	0.784729	NA	NA
rs326231	rs326231	7	130872884	COPG2	NA	NA	-0.247579	0.839819	NA	NA
rs34193094	rs34193094	7	129806849	COPG2	0.307635	0.872373	NA	NA	NA	NA
rs36196571	rs36196571	7	130274198	COPG2	-0.444287	0.0887352	-0.597909	4.30126e-08	NA	NA
rs373492147	rs373492147	7	130768831	COPG2	0.314525	0.800422	NA	NA	NA	NA
rs4449729	rs4449729	7	130802743	COPG2	-0.303781	0.860472	NA	NA	NA	NA
rs4493851	rs4493851	7	129777889	COPG2	NA	NA	-0.222152	0.876478	NA	NA
rs4728190	rs4728190	7	129855837	COPG2	0.195789	0.863164	NA	NA	NA	NA
rs4728200	rs4728200	7	130536491	COPG2	0.300476	0.82505	NA	NA	NA	NA
rs4728214	rs4728214	7	130960702	COPG2	NA	NA	0.211893	0.879154	NA	NA
rs4731699	rs4731699	7	130369644	COPG2	NA	NA	-0.307108	0.873465	NA	NA
rs56075463	rs56075463	7	130751322	COPG2	0.328034	0.86913	NA	NA	NA	NA
rs57349854	rs57349854	7	130834945	COPG2	-0.45775	0.806406	NA	NA	NA	NA
rs57494823	rs57494823	7	131287356	COPG2	NA	NA	-0.252804	0.834374	NA	NA
rs60465931	rs60465931	7	130821514	COPG2	-0.429791	0.765483	NA	NA	NA	NA
rs61468082	rs61468082	7	130128619	COPG2	NA	NA	0.289914	0.848464	NA	NA
rs62473467	rs62473467	7	130086925	COPG2	NA	NA	0.21791	0.822106	NA	NA
rs6467310	rs6467310	7	130313744	COPG2	-0.325129	0.793484	-0.373281	0.425934	NA	NA
rs6467347	rs6467347	7	130800666	COPG2	-0.219136	0.879672	NA	NA	NA	NA
rs648622	rs648622	7	129185685	COPG2	0.312114	0.787877	0.245773	0.835603	NA	NA
rs66926664	rs66926664	7	130768600	COPG2	-0.302705	0.847062	NA	NA	NA	NA
rs67405488	rs67405488	7	130985470	COPG2	NA	NA	0.200875	0.8559	NA	NA
rs68056147	rs68056147	7	130674481	COPG2	NA	NA	0.293285	0.813165	NA	NA
rs6949271	rs6949271	7	130553262	COPG2	0.202034	0.86945	0.204159	0.79899	NA	NA
rs6968681	rs6968681	7	130636150	COPG2	NA	NA	0.423313	0.793971	NA	NA
rs6980213	rs6980213	7	129598336	COPG2	NA	NA	-0.256276	0.798102	NA	NA
rs73722786	rs73722786	7	130674035	COPG2	NA	NA	-0.465565	0.701956	NA	NA
rs74631784	rs74631784	7	130148869	COPG2	NA	NA	0.312395	0.868771	NA	NA
rs765205	rs765205	7	130140766	COPG2	NA	NA	0.305104	0.757567	NA	NA
rs7781339	rs7781339	7	130985792	COPG2	NA	NA	-0.195131	0.846053	NA	NA
rs7805545	rs7805545	7	129609681	COPG2	NA	NA	0.198771	0.845728	NA	NA
rs78421256	rs78421256	7	130541883	COPG2	-0.243355	0.846705	-0.196434	0.872261	NA	NA
rs888605	rs888605	7	131295088	COPG2	NA	NA	-0.278486	0.57378	NA	NA
rs940793	rs940793	7	129608387	COPG2	NA	NA	-0.350417	0.821412	NA	NA
rs983173	rs983173	7	130688577	COPG2	NA	NA	-0.321513	0.458535	NA	NA
JHU_7.100336479	NA	7	100336480	COPS6	0.219252	0.592257	NA	NA	NA	NA
JHU_7.100399696	NA	7	100399697	COPS6	0.142125	0.831413	NA	NA	NA	NA
JHU_7.100415435	rs113324125	7	100415436	COPS6	0.26374	0.702343	NA	NA	NA	NA
JHU_7.100677836	rs144891864	7	100677837	COPS6	NA	NA	-0.38347	0.496405	NA	NA
JHU_7.98720394	rs34153004	7	98720395	COPS6	NA	NA	-0.204144	0.866886	NA	NA
JHU_7.98890182	NA	7	98890183	COPS6	NA	NA	0.215203	0.877563	NA	NA
JHU_7.99348737	NA	7	99348738	COPS6	NA	NA	-0.204916	0.755951	NA	NA
JHU_7.99353381	rs114338220	7	99353382	COPS6	NA	NA	-0.21098	0.725129	NA	NA
JHU_7.99451040	rs663476	7	99451041	COPS6	0.086563	0.868536	NA	NA	NA	NA
JHU_7.99605860	rs4216	7	99605861	COPS6	NA	NA	-0.144418	0.827448	NA	NA
JHU_7.99647200	NA	7	99647201	COPS6	0.177589	0.876135	NA	NA	NA	NA
exm638018	NA	7	99032735	COPS6	NA	NA	-0.367306	0.803593	NA	NA
kgp13378459	NA	7	100680336	COPS6	NA	NA	-0.18634	0.830885	NA	NA
kgp8462482	rs17228609	7	100487748	COPS6	0.22249	0.868292	NA	NA	NA	NA
rs113476020	rs113476020	7	99448401	COPS6	-0.179021	0.465797	NA	NA	NA	NA
rs11558475	rs11558475	7	99654600	COPS6	-0.152222	0.792443	NA	NA	NA	NA
rs11771331	rs11771331	7	99605588	COPS6	NA	NA	-0.144418	0.827448	NA	NA
rs12533251	rs12533251	7	99115677	COPS6	0.102519	0.831996	NA	NA	NA	NA
rs15524	rs15524	7	99245914	COPS6	NA	NA	-0.132434	0.876435	NA	NA
rs17161692	rs17161692	7	98953863	COPS6	-0.128068	0.8563	NA	NA	NA	NA
rs17161937	rs17161937	7	99422539	COPS6	-0.179021	0.465797	NA	NA	NA	NA
rs17854665	rs17854665	7	99050039	COPS6	-0.102968	0.853253	0.128017	0.877569	NA	NA
rs1859690	rs1859690	7	99227172	COPS6	NA	NA	-0.132434	0.876435	NA	NA
rs314300	rs314300	7	100374087	COPS6	NA	NA	0.169387	0.874753	NA	NA
rs4255064	rs4255064	7	98846684	COPS6	-0.10395	0.870864	NA	NA	NA	NA
rs56103274	rs56103274	7	100675976	COPS6	NA	NA	0.172558	0.858192	NA	NA
rs6976053	rs6976053	7	100512119	COPS6	NA	NA	0.235076	0.826246	NA	NA
rs76840929	rs76840929	7	98945858	COPS6	-0.145361	0.821736	NA	NA	NA	NA
rs7803865	rs7803865	7	100505792	COPS6	NA	NA	0.181213	0.859063	NA	NA
rs7805661	rs7805661	7	99171522	COPS6	NA	NA	0.170245	0.863082	NA	NA
rs78894444	rs78894444	7	99775933	COPS6	-0.192078	0.841901	NA	NA	NA	NA
rs79046921	rs79046921	7	100683156	COPS6	NA	NA	-0.18634	0.830885	NA	NA
JHU_7.1003040	NA	7	1003041	COX19	NA	NA	-0.159623	0.855862	NA	NA
JHU_7.107659	NA	7	107660	COX19	NA	NA	-0.215854	0.619731	NA	NA
JHU_7.1210744	rs7805591	7	1210745	COX19	NA	NA	-0.0908819	0.875141	NA	NA
JHU_7.1309177	rs112928023	7	1309178	COX19	NA	NA	0.164546	0.847999	NA	NA
JHU_7.1325468	NA	7	1325469	COX19	NA	NA	-0.0924161	0.85988	NA	NA
JHU_7.1371803	rs916461	7	1371804	COX19	-0.150738	0.881051	NA	NA	NA	NA
JHU_7.1375075	rs75473488	7	1375076	COX19	NA	NA	0.122601	0.806084	NA	NA
JHU_7.1394413	rs114903126	7	1394414	COX19	-0.166349	0.87067	NA	NA	NA	NA
JHU_7.1495448	rs147927262	7	1495449	COX19	NA	NA	-0.158085	0.825214	NA	NA
JHU_7.1495627	rs10232735	7	1495628	COX19	-0.0999941	0.873443	NA	NA	NA	NA
JHU_7.1832438	rs28649602	7	1832439	COX19	NA	NA	-0.293946	0.370338	NA	NA
JHU_7.1847970	rs28640947	7	1847971	COX19	NA	NA	-0.253546	0.389397	NA	NA
JHU_7.1853272	rs115867744	7	1853273	COX19	NA	NA	-0.241977	0.67593	NA	NA
JHU_7.1952808	rs116748455	7	1952809	COX19	NA	NA	-0.190154	0.866135	NA	NA
JHU_7.305239	rs146694184	7	305240	COX19	NA	NA	-0.242664	0.725446	NA	NA
JHU_7.306387	rs149755576	7	306388	COX19	0.134587	0.829707	NA	NA	NA	NA
JHU_7.323414	rs145831807	7	323415	COX19	0.142914	0.768863	NA	NA	NA	NA
JHU_7.323962	NA	7	323963	COX19	NA	NA	0.112429	0.849716	NA	NA
JHU_7.339675	rs143777608	7	339676	COX19	NA	NA	-0.187663	0.608736	NA	NA
JHU_7.341188	rs142788496	7	341189	COX19	-0.10852	0.881435	NA	NA	NA	NA
JHU_7.397170	rs369237540	7	397171	COX19	0.0900142	0.85434	NA	NA	NA	NA
JHU_7.506391	rs139358508	7	506392	COX19	0.133825	0.824777	NA	NA	NA	NA
JHU_7.572799	rs9689997	7	572800	COX19	NA	NA	-0.122401	0.738027	NA	NA
JHU_7.60174	rs112063398	7	60175	COX19	NA	NA	-0.164695	0.76906	NA	NA
JHU_7.629219	NA	7	629220	COX19	-0.302336	0.717726	NA	NA	NA	NA
exm598131	rs4580937	7	1478610	COX19	NA	NA	0.13353	0.87524	NA	NA
rs10260799	rs10260799	7	1417495	COX19	0.153368	0.847921	NA	NA	NA	NA
rs1106296	rs1106296	7	1380226	COX19	NA	NA	0.104229	0.810965	NA	NA
rs111487889	rs111487889	7	554848	COX19	0.137043	0.763155	NA	NA	NA	NA
rs115151067	rs115151067	7	1238163	COX19	-0.240719	0.775623	NA	NA	NA	NA
rs115323696	rs115323696	7	1322980	COX19	NA	NA	-0.19562	0.402769	NA	NA
rs11543853	rs11543853	7	679369	COX19	NA	NA	0.11962	0.844414	NA	NA
rs116436028	NA	7	1550194	COX19	-0.134976	0.88125	NA	NA	NA	NA
rs11764337	rs11764337	7	1892309	COX19	NA	NA	0.191519	0.82899	NA	NA
rs11770870	rs11770870	7	62338	COX19	NA	NA	-0.0977165	0.835179	NA	NA
rs11771438	rs11771438	7	1347917	COX19	NA	NA	0.113568	0.710616	NA	NA
rs11772766	rs11772766	7	64007	COX19	NA	NA	-0.107444	0.851491	NA	NA
rs12536455	rs12536455	7	1324473	COX19	NA	NA	-0.0966281	0.841818	NA	NA
rs12540470	rs12540470	7	132631	COX19	NA	NA	-0.19444	0.858623	NA	NA
rs12670145	rs12670145	7	1766082	COX19	NA	NA	-0.156115	0.87612	NA	NA
rs12699299	rs12699299	7	1842407	COX19	NA	NA	0.11243	0.785941	NA	NA
rs13237794	rs13237794	7	554949	COX19	0.109067	0.832761	NA	NA	NA	NA
rs13241587	rs13241587	7	1348538	COX19	NA	NA	0.14668	0.710003	NA	NA
rs13309471	rs13309471	7	171613	COX19	NA	NA	0.122086	0.81024	NA	NA
rs141140843	NA	7	312939	COX19	0.127514	0.813072	NA	NA	NA	NA
rs141458076	rs141458076	7	282552	COX19	NA	NA	0.115147	0.873887	NA	NA
rs142523453	rs142523453	7	305124	COX19	NA	NA	-0.164626	0.877162	NA	NA
rs143088439	rs143088439	7	341761	COX19	-0.125655	0.765966	NA	NA	NA	NA
rs143190740	rs143190740	7	324441	COX19	NA	NA	0.14418	0.830439	NA	NA
rs144499681	rs144499681	7	291913	COX19	0.158706	0.82544	NA	NA	NA	NA
rs144775793	rs144775793	7	426412	COX19	0.175655	0.748759	NA	NA	NA	NA
rs145484548	rs145484548	7	424694	COX19	-0.132702	0.840807	NA	NA	NA	NA
rs147296146	rs147296146	7	414433	COX19	NA	NA	-0.189626	0.875141	NA	NA
rs148784585	rs148784585	7	404634	COX19	NA	NA	-0.102454	0.8748	NA	NA
rs150149977	rs150149977	7	401933	COX19	NA	NA	-0.0974606	0.867361	NA	NA
rs150747251	rs150747251	7	319114	COX19	0.151652	0.56262	NA	NA	NA	NA
rs151183798	rs151183798	7	650801	COX19	NA	NA	-0.188089	0.777403	NA	NA
rs1534788	NA	7	1787003	COX19	-0.106603	0.872588	NA	NA	NA	NA
rs2117347	rs2117347	7	1557967	COX19	0.095016	0.87215	NA	NA	NA	NA
rs28568495	rs28568495	7	211893	COX19	NA	NA	0.121454	0.852292	NA	NA
rs2949192	rs2949192	7	1203841	COX19	NA	NA	-0.0908819	0.875141	NA	NA
rs35500467	rs35500467	7	572311	COX19	-0.222926	0.834357	NA	NA	NA	NA
rs35584989	rs35584989	7	604456	COX19	-0.163695	0.840662	NA	NA	NA	NA
rs36134775	rs36134775	7	482087	COX19	NA	NA	-0.126225	0.751774	NA	NA
rs36134801	rs36134801	7	341519	COX19	-0.128804	0.877365	NA	NA	NA	NA
rs36136666	rs36136666	7	356157	COX19	-0.100924	0.837188	NA	NA	NA	NA
rs36156024	rs36156024	7	299642	COX19	-0.292762	0.491651	NA	NA	NA	NA
rs36158709	rs36158709	7	397548	COX19	0.0900142	0.85434	NA	NA	NA	NA
rs36178891	rs36178891	7	463355	COX19	0.118578	0.800376	NA	NA	NA	NA
rs36182894	rs36182894	7	315109	COX19	-0.169307	0.874418	NA	NA	NA	NA
rs36190766	rs36190766	7	430408	COX19	NA	NA	-0.0957619	0.859876	NA	NA
rs36194402	rs36194402	7	475642	COX19	0.103925	0.873623	NA	NA	NA	NA
rs3752713	rs3752713	7	1542124	COX19	NA	NA	-0.103152	0.853462	NA	NA
rs3814477	rs3814477	7	1569418	COX19	-0.0853813	0.881459	NA	NA	NA	NA
rs3824069	rs3824069	7	1574016	COX19	NA	NA	0.140643	0.786169	NA	NA
rs4072008	rs4072008	7	553352	COX19	NA	NA	0.0890061	0.878771	NA	NA
rs4075307	rs4075307	7	1481983	COX19	0.144592	0.873184	NA	NA	NA	NA
rs4076161	rs4076161	7	83185	COX19	NA	NA	0.134021	0.832105	NA	NA
rs4076753	rs4076753	7	596558	COX19	-0.116754	0.806594	NA	NA	NA	NA
rs4275177	rs3893426	7	194247	COX19	NA	NA	0.127302	0.730887	NA	NA
rs4721301	rs4721301	7	838768	COX19	NA	NA	0.143769	0.85988	NA	NA
rs56068669	rs56068669	7	173774	COX19	-0.110194	0.872588	NA	NA	NA	NA
rs58765886	rs58765886	7	159482	COX19	NA	NA	-0.147608	0.862861	NA	NA
rs60103266	rs60103266	7	171877	COX19	NA	NA	0.0965653	0.88026	NA	NA
rs60962057	rs60962057	7	191423	COX19	NA	NA	-0.167233	0.421102	NA	NA
rs62436674	rs62436674	7	1302136	COX19	NA	NA	-0.108566	0.864674	NA	NA
rs62436747	rs62436747	7	1362110	COX19	-0.156408	0.689268	NA	NA	NA	NA
rs6462074	NA	7	980866	COX19	-0.182557	0.834357	NA	NA	NA	NA
rs6952808	rs6952808	7	1886535	COX19	NA	NA	-0.0917421	0.84389	NA	NA
rs6957894	rs6957894	7	1887362	COX19	NA	NA	-0.0948408	0.830468	NA	NA
rs6972063	rs6972063	7	189720	COX19	NA	NA	-0.14795	0.759946	NA	NA
rs73289425	rs73289425	7	1625892	COX19	NA	NA	-0.109755	0.875141	NA	NA
rs73289459	rs73289459	7	1639651	COX19	NA	NA	-0.117249	0.846182	NA	NA
rs73669600	rs73669600	7	125510	COX19	NA	NA	-0.172866	0.870174	NA	NA
rs74210265	rs74210265	7	428735	COX19	-0.148415	0.872839	NA	NA	NA	NA
rs75548961	rs75548961	7	132428	COX19	NA	NA	0.121145	0.872139	NA	NA
rs75630409	rs75630409	7	228813	COX19	0.20437	0.830875	NA	NA	NA	NA
rs75792312	rs75792312	7	140077	COX19	NA	NA	0.098083	0.855489	NA	NA
rs75993785	rs75993785	7	1747205	COX19	NA	NA	-0.170792	0.722702	NA	NA
rs76826545	rs76826545	7	161010	COX19	NA	NA	-0.187585	0.837689	NA	NA
rs78002367	rs78002367	7	228788	COX19	NA	NA	-0.125311	0.868702	NA	NA
rs7806171	rs7806171	7	1542125	COX19	NA	NA	-0.103152	0.853462	NA	NA
rs7807878	rs7807878	7	833878	COX19	NA	NA	0.142987	0.857102	NA	NA
rs78842948	rs78842948	7	881594	COX19	NA	NA	-0.203371	0.863855	NA	NA
rs9458	rs9458	7	825494	COX19	NA	NA	-0.15369	0.844558	NA	NA
rs9719231	rs9719231	7	561070	COX19	0.136384	0.848339	NA	NA	NA	NA
rs9720012	NA	7	572187	COX19	NA	NA	-0.107522	0.821114	NA	NA
rs9770927	rs9770927	7	686302	COX19	NA	NA	0.137013	0.83162	NA	NA
JHU_7.119769113	NA	7	119769114	CPED1	NA	NA	-0.824196	0.86132	NA	NA
JHU_7.119804884	rs73213445	7	119804885	CPED1	NA	NA	0.567792	0.730633	NA	NA
JHU_7.120216005	rs4727910	7	120216006	CPED1	NA	NA	-0.629524	0.876933	NA	NA
JHU_7.120457469	rs370457015	7	120457470	CPED1	0.440525	0.880466	NA	NA	NA	NA
JHU_7.120647284	rs73221231	7	120647285	CPED1	-0.33428	0.826353	-0.526536	0.86989	NA	NA
JHU_7.121193316	NA	7	121193317	CPED1	NA	NA	-1.27592	0.595344	NA	NA
JHU_7.121485901	rs139441865	7	121485902	CPED1	0.557263	0.823411	NA	NA	NA	NA
JHU_7.121902366	NA	7	121902367	CPED1	0.522201	0.861506	NA	NA	NA	NA
rs10225212	rs10225212	7	121628675	CPED1	0.390608	0.827185	NA	NA	NA	NA
rs10261193	rs10261193	7	121246641	CPED1	0.410211	0.685985	NA	NA	NA	NA
rs10275647	rs10275647	7	121045975	CPED1	NA	NA	-0.473216	0.84389	NA	NA
rs10488107	rs10488107	7	121774649	CPED1	-0.270374	0.811587	NA	NA	NA	NA
rs10953942	rs10953942	7	121391916	CPED1	-0.238645	0.871814	NA	NA	NA	NA
rs113770025	rs113770025	7	120859571	CPED1	NA	NA	-0.79412	0.855163	NA	NA
rs1147491	rs1147491	7	121677000	CPED1	NA	NA	-0.52085	0.768299	NA	NA
rs12113543	rs12113543	7	120433928	CPED1	0.524362	0.673523	NA	NA	NA	NA
rs1501403	rs187004641	7	121934986	CPED1	NA	NA	0.415931	0.86989	NA	NA
rs17144085	rs17144085	7	121726867	CPED1	-0.494692	0.762438	NA	NA	NA	NA
rs1881024	rs1881024	7	120193860	CPED1	NA	NA	-0.629524	0.876933	NA	NA
rs2215359	rs2215359	7	121725572	CPED1	0.345953	0.834904	NA	NA	NA	NA
rs2707483	rs2707483	7	120964405	CPED1	-0.257983	0.866494	NA	NA	NA	NA
rs279686	rs279686	7	121790934	CPED1	0.254216	0.856618	NA	NA	NA	NA
rs284386	rs284386	7	121897109	CPED1	-0.249797	0.865302	NA	NA	NA	NA
rs284394	rs284394	7	121885449	CPED1	-0.28217	0.853668	NA	NA	NA	NA
rs41701	rs41701	7	120640410	CPED1	-0.33428	0.826353	-0.526536	0.86989	NA	NA
rs56070691	rs56070691	7	121154685	CPED1	-0.345793	0.806015	-0.515947	0.874153	NA	NA
rs59585833	rs59585833	7	121252268	CPED1	0.361169	0.708218	NA	NA	NA	NA
rs60267962	rs60267962	7	121566444	CPED1	-0.397416	0.805619	NA	NA	NA	NA
rs6466807	rs6466807	7	121427405	CPED1	0.27139	0.853253	0.517279	0.818177	NA	NA
rs6950766	rs6950766	7	121261473	CPED1	-0.386165	0.882438	NA	NA	NA	NA
rs6956237	rs6956237	7	120635931	CPED1	0.252347	0.859479	NA	NA	NA	NA
rs6972380	rs6972380	7	121406624	CPED1	0.469276	0.838103	NA	NA	NA	NA
rs6975372	rs6975372	7	120577688	CPED1	NA	NA	-0.723603	0.680358	NA	NA
rs9986742	rs9986742	7	121620922	CPED1	0.393189	0.778489	NA	NA	NA	NA
JHU_7.98247770	rs112956392	7	98247771	CPSF4	NA	NA	-0.273635	0.86132	NA	NA
JHU_7.98720394	rs34153004	7	98720395	CPSF4	NA	NA	-0.38296	0.340406	NA	NA
JHU_7.99622559	rs201424580	7	99622560	CPSF4	-0.442101	0.743933	NA	NA	NA	NA
exm639846	NA	7	99725466	CPSF4	-0.454753	0.720329	NA	NA	NA	NA
rs10235866	rs10235866	7	98269772	CPSF4	NA	NA	-0.21439	0.831846	NA	NA
rs1203844	rs1203844	7	98448494	CPSF4	NA	NA	0.150751	0.850236	NA	NA
rs1986465	rs1986465	7	98721885	CPSF4	NA	NA	-0.159132	0.825621	NA	NA
rs2246709	rs2246709	7	99365719	CPSF4	0.202122	0.842846	NA	NA	NA	NA
rs60551236	rs60551236	7	99722173	CPSF4	-0.442101	0.743933	NA	NA	NA	NA
rs73147830	rs73147830	7	98434463	CPSF4	NA	NA	-0.452801	0.210285	NA	NA
rs73709398	rs73709398	7	98376943	CPSF4	NA	NA	0.124694	0.877569	NA	NA
JHU_7.28039759	NA	7	28039760	CPVL	NA	NA	0.247013	0.7819	NA	NA
JHU_7.28491910	rs148499302	7	28491911	CPVL	0.848906	0.61377	0.62592	0.530938	NA	NA
JHU_7.28728175	rs79758261	7	28728176	CPVL	-0.692621	0.869941	NA	NA	NA	NA
JHU_7.28733152	rs59099903	7	28733153	CPVL	-0.455066	0.875663	-0.336998	0.86227	NA	NA
JHU_7.28939469	rs80289020	7	28939470	CPVL	NA	NA	0.333891	0.843059	NA	NA
JHU_7.29056111	rs57023341	7	29056112	CPVL	NA	NA	0.415078	0.840075	NA	NA
JHU_7.29079690	rs28557097	7	29079691	CPVL	0.310801	0.871149	NA	NA	NA	NA
JHU_7.29165481	rs76265241	7	29165482	CPVL	NA	NA	0.455979	0.85259	NA	NA
JHU_7.29197841	rs10272841	7	29197842	CPVL	0.583332	0.830875	NA	NA	NA	NA
JHU_7.29556286	rs4719977	7	29556287	CPVL	0.327291	0.855952	NA	NA	NA	NA
JHU_7.29684783	NA	7	29684784	CPVL	0.589763	0.879361	0.42287	0.876929	NA	NA
JHU_7.30181521	rs73689415	7	30181522	CPVL	-0.557693	0.826233	NA	NA	NA	NA
JHU_7.30232669	rs4722973	7	30232670	CPVL	-0.465054	0.455111	-0.23793	0.808318	NA	NA
rs10234834	rs10234834	7	29745196	CPVL	-0.36332	0.780638	NA	NA	NA	NA
rs10248000	rs10248000	7	29439773	CPVL	-0.328936	0.837252	-0.272462	0.732911	NA	NA
rs10251129	rs10251129	7	28374188	CPVL	NA	NA	0.326538	0.879076	NA	NA
rs10251888	rs10251888	7	29440551	CPVL	-0.496058	0.805807	-0.390589	0.717831	NA	NA
rs10253408	rs10253408	7	29805403	CPVL	NA	NA	-0.263693	0.870322	NA	NA
rs1035149	rs1035149	7	29663845	CPVL	NA	NA	-0.254642	0.874098	NA	NA
rs10486588	rs10486588	7	28594922	CPVL	NA	NA	-0.414869	0.778272	NA	NA
rs1055010	rs1055010	7	29551124	CPVL	0.3041	0.876661	NA	NA	NA	NA
rs11156	rs11156	7	30201663	CPVL	-0.396352	0.862175	NA	NA	NA	NA
rs112900794	rs112900794	7	28273516	CPVL	-0.639095	0.86245	NA	NA	NA	NA
rs11766467	rs11766467	7	29636018	CPVL	0.564716	0.871551	0.439022	0.83653	NA	NA
rs11771654	rs11771654	7	28904123	CPVL	0.378484	0.846152	NA	NA	NA	NA
rs11983810	rs11983810	7	28467323	CPVL	0.388613	0.830122	0.26737	0.839398	NA	NA
rs12112583	rs12112583	7	30230154	CPVL	-0.409174	0.776396	-0.288836	0.770932	NA	NA
rs12113171	rs12113171	7	30208806	CPVL	-0.438933	0.784496	-0.319634	0.75902	NA	NA
rs12700884	rs12700884	7	28394531	CPVL	0.315036	0.840516	0.21338	0.857102	NA	NA
rs1362357	rs1362357	7	29632073	CPVL	-0.27682	0.871868	NA	NA	NA	NA
rs17156218	NA	7	28062736	CPVL	NA	NA	0.392509	0.877001	NA	NA
rs17156863	rs17156863	7	28619038	CPVL	NA	NA	-0.301002	0.86989	NA	NA
rs17157921	rs17157921	7	29452873	CPVL	-0.597943	0.800422	NA	NA	NA	NA
rs1860759	rs1860759	7	28398460	CPVL	-0.358891	0.814034	NA	NA	NA	NA
rs2041684	rs2041684	7	30178223	CPVL	-0.344184	0.840326	NA	NA	NA	NA
rs2075129	rs2075129	7	29131306	CPVL	0.437568	0.850822	0.412147	0.625498	NA	NA
rs2080301	rs2080301	7	29652263	CPVL	-0.353995	0.83152	-0.237605	0.850899	NA	NA
rs217505	rs217505	7	28515179	CPVL	0.875823	0.69317	0.672736	0.575645	NA	NA
rs245873	rs245873	7	29184845	CPVL	-0.320976	0.840976	-0.235486	0.823485	NA	NA
rs323198	rs323198	7	29142791	CPVL	-0.359476	0.857751	-0.274472	0.823485	NA	NA
rs34393279	rs34393279	7	30178169	CPVL	-0.420432	0.789064	NA	NA	NA	NA
rs35960711	rs35960711	7	29980471	CPVL	NA	NA	-0.363796	0.864099	NA	NA
rs375750361	rs375750361	7	29656577	CPVL	-0.41204	0.854804	-0.268517	0.880377	NA	NA
rs40451	rs40451	7	29358778	CPVL	-0.411931	0.778572	NA	NA	NA	NA
rs41317	rs41317	7	28683152	CPVL	-0.629478	0.438683	-0.301277	0.84097	NA	NA
rs4448160	rs4448160	7	28591945	CPVL	NA	NA	-0.414869	0.778272	NA	NA
rs4719936	rs4719936	7	28517072	CPVL	-0.340561	0.880886	-0.253153	0.867514	NA	NA
rs4722855	rs4722855	7	28838566	CPVL	-0.355491	0.832858	NA	NA	NA	NA
rs488837	rs488837	7	28267876	CPVL	0.278071	0.880902	0.209062	0.86349	NA	NA
rs6462103	rs6462103	7	28775381	CPVL	-0.474059	0.881328	-0.359038	0.861797	NA	NA
rs6462192	rs6462192	7	30225119	CPVL	-0.423305	0.528073	-0.207373	0.852267	NA	NA
rs6946223	rs6946223	7	28517067	CPVL	0.389165	0.877205	NA	NA	NA	NA
rs6953680	rs6953680	7	30176844	CPVL	0.492402	0.870843	0.33598	0.880984	NA	NA
rs723654	rs723654	7	30211222	CPVL	-0.456062	0.668679	-0.302902	0.728186	NA	NA
rs724576	rs724576	7	30217700	CPVL	-0.302807	0.835551	-0.198666	0.86302	NA	NA
rs73296127	rs73296127	7	29030853	CPVL	-0.739296	0.795392	-0.480806	0.835564	NA	NA
rs73684332	rs73684332	7	28432900	CPVL	-0.373593	0.873382	NA	NA	NA	NA
rs76609459	rs76609459	7	29185910	CPVL	NA	NA	0.443939	0.792352	NA	NA
rs77270172	rs77270172	7	30208474	CPVL	-0.663762	0.730234	-0.408441	0.816929	NA	NA
rs7794304	rs7794304	7	28428391	CPVL	0.391979	0.809671	0.290073	0.775256	NA	NA
rs7799639	rs7799639	7	28453654	CPVL	NA	NA	0.247016	0.812233	NA	NA
rs7803931	rs73628947	7	28757611	CPVL	0.472899	0.755768	0.290316	0.836394	NA	NA
rs7806547	rs7806547	7	28753387	CPVL	-0.2731	0.873806	-0.200423	0.86308	NA	NA
rs78071961	rs78071961	7	28362899	CPVL	-0.494903	0.811998	-0.366129	0.779289	NA	NA
rs849338	rs849338	7	28285580	CPVL	-0.530165	0.864356	NA	NA	NA	NA
rs887883	rs887883	7	30179394	CPVL	-0.337699	0.83961	NA	NA	NA	NA
JHU_7.64621662	NA	7	64621663	CRCP	0.228089	0.866592	0.158048	0.78919	NA	NA
JHU_7.65276077	NA	7	65276078	CRCP	0.255462	0.8563	NA	NA	NA	NA
JHU_7.66028679	NA	7	66028680	CRCP	NA	NA	0.164404	0.843361	NA	NA
JHU_7.66028741	rs75527988	7	66028742	CRCP	NA	NA	0.181292	0.768299	NA	NA
JHU_7.66028827	rs76162247	7	66028828	CRCP	NA	NA	0.181292	0.768299	NA	NA
JHU_7.66028855	rs76823194	7	66028856	CRCP	NA	NA	0.181292	0.768299	NA	NA
JHU_7.66028992	rs73152736	7	66028993	CRCP	NA	NA	0.181292	0.768299	NA	NA
JHU_7.66029055	rs75250236	7	66029056	CRCP	NA	NA	0.181292	0.768299	NA	NA
JHU_7.66029319	NA	7	66029320	CRCP	NA	NA	0.181292	0.768299	NA	NA
JHU_7.66029321	NA	7	66029322	CRCP	NA	NA	0.181292	0.768299	NA	NA
JHU_7.66029855	rs73152737	7	66029856	CRCP	NA	NA	0.181292	0.768299	NA	NA
JHU_7.66131908	NA	7	66131909	CRCP	0.296936	0.852465	NA	NA	NA	NA
rs112027513	rs112027513	7	66044371	CRCP	NA	NA	-0.145851	0.857984	NA	NA
rs11760982	rs11760982	7	64896694	CRCP	NA	NA	-0.162775	0.86132	NA	NA
rs150497634	NA	7	65258932	CRCP	0.255462	0.8563	NA	NA	NA	NA
rs4082908	rs4082908	7	64771937	CRCP	NA	NA	0.0915127	0.745019	NA	NA
JHU_7.136646240	rs149151616	7	136646241	CREB3L2	NA	NA	-0.234687	0.856439	NA	NA
JHU_7.136744147	rs114446948	7	136744148	CREB3L2	NA	NA	-0.191274	0.741978	NA	NA
JHU_7.136761311	rs78032039	7	136761312	CREB3L2	-0.130854	0.875741	NA	NA	NA	NA
JHU_7.136793093	NA	7	136793094	CREB3L2	NA	NA	-0.17846	0.763704	NA	NA
JHU_7.137208211	rs113565932	7	137208212	CREB3L2	0.190577	0.810098	NA	NA	NA	NA
JHU_7.137344665	rs113960181	7	137344666	CREB3L2	NA	NA	-0.134672	0.801773	NA	NA
JHU_7.137595344	rs75322446	7	137595345	CREB3L2	0.240533	0.631781	NA	NA	NA	NA
JHU_7.137660941	rs78352294	7	137660942	CREB3L2	-0.122484	0.861288	-0.16348	0.811133	NA	NA
JHU_7.137851359	rs6957721	7	137851360	CREB3L2	NA	NA	0.218602	0.693038	NA	NA
JHU_7.137873140	rs10282209	7	137873141	CREB3L2	0.160502	0.840769	NA	NA	NA	NA
JHU_7.138402975	NA	7	138402976	CREB3L2	NA	NA	-0.185048	0.848121	NA	NA
JHU_7.138445204	NA	7	138445205	CREB3L2	NA	NA	-0.108885	0.848064	NA	NA
JHU_7.138582522	NA	7	138582523	CREB3L2	NA	NA	-0.152617	0.85575	NA	NA
rs10227043	rs10227043	7	138538228	CREB3L2	NA	NA	0.194989	0.659359	NA	NA
rs10251781	rs10251781	7	138476598	CREB3L2	-0.127268	0.726315	NA	NA	NA	NA
rs10255866	rs10255866	7	138403464	CREB3L2	NA	NA	-0.184128	0.847367	NA	NA
rs10270572	rs10270572	7	138577911	CREB3L2	NA	NA	-0.13295	0.844558	NA	NA
rs10488609	rs10488609	7	137128390	CREB3L2	-0.117132	0.847104	NA	NA	NA	NA
rs10488642	rs10488642	7	138188932	CREB3L2	-0.0874353	0.824332	NA	NA	NA	NA
rs1125727	rs1125727	7	137534627	CREB3L2	-0.0907844	0.847806	NA	NA	NA	NA
rs11762037	rs11762037	7	138077393	CREB3L2	NA	NA	-0.112304	0.819106	NA	NA
rs11976228	rs11976228	7	138265820	CREB3L2	0.123996	0.78149	NA	NA	NA	NA
rs11977730	rs11977730	7	136744954	CREB3L2	-0.0995794	0.846336	NA	NA	NA	NA
rs12113961	rs12113961	7	138360921	CREB3L2	NA	NA	-0.177114	0.750229	NA	NA
rs12535371	rs12535371	7	136584075	CREB3L2	NA	NA	-0.128078	0.721008	NA	NA
rs12707359	rs12707359	7	137132243	CREB3L2	0.0974964	0.87436	NA	NA	NA	NA
rs1406089	rs1406089	7	137140515	CREB3L2	NA	NA	0.123673	0.783931	NA	NA
rs1424372	rs1424372	7	137414396	CREB3L2	NA	NA	0.245032	0.740115	NA	NA
rs1579354	rs1579354	7	136904386	CREB3L2	0.139278	0.766136	NA	NA	NA	NA
rs1659822	rs1659822	7	138295643	CREB3L2	-0.268561	0.163886	NA	NA	NA	NA
rs1659832	rs1659832	7	138281355	CREB3L2	-0.166556	0.821047	NA	NA	NA	NA
rs1673162	rs1673162	7	138310629	CREB3L2	NA	NA	-0.19347	0.168925	NA	NA
rs1673214	rs1673214	7	138287097	CREB3L2	0.100987	0.87296	NA	NA	NA	NA
rs17160449	rs17160449	7	138358456	CREB3L2	0.10429	0.761165	NA	NA	NA	NA
rs17168999	rs17168999	7	136920041	CREB3L2	0.11176	0.871104	NA	NA	NA	NA
rs17414604	rs17414604	7	136682188	CREB3L2	NA	NA	0.16038	0.877162	NA	NA
rs1834167	rs1834167	7	136774260	CREB3L2	0.131287	0.877855	NA	NA	NA	NA
rs186320315	rs186320315	7	138287252	CREB3L2	0.141478	0.860727	NA	NA	NA	NA
rs1874326	rs1874326	7	138157390	CREB3L2	0.135911	0.868978	NA	NA	NA	NA
rs2718118	rs2718118	7	137911355	CREB3L2	0.095004	0.839512	NA	NA	NA	NA
rs274009	rs274009	7	137647262	CREB3L2	NA	NA	0.0987088	0.877569	NA	NA
rs28507322	rs28507322	7	137020675	CREB3L2	0.194868	0.838041	NA	NA	NA	NA
rs28873145	rs28873145	7	138044437	CREB3L2	NA	NA	0.108947	0.823084	NA	NA
rs322241	rs322241	7	136957654	CREB3L2	0.130331	0.8169	NA	NA	NA	NA
rs34269856	rs34269856	7	137401999	CREB3L2	-0.0931245	0.875347	NA	NA	NA	NA
rs357401	NA	7	138043043	CREB3L2	NA	NA	0.115571	0.737292	NA	NA
rs357444	rs357444	7	138020998	CREB3L2	-0.0904237	0.86913	NA	NA	NA	NA
rs35761356	rs35761356	7	137143505	CREB3L2	NA	NA	-0.105094	0.87265	NA	NA
rs3734945	rs3734945	7	138305782	CREB3L2	0.142269	0.522606	NA	NA	NA	NA
rs3778799	rs3778799	7	137385075	CREB3L2	NA	NA	0.175783	0.669236	NA	NA
rs3800642	rs3800642	7	137420389	CREB3L2	NA	NA	0.107043	0.856146	NA	NA
rs4732315	rs4732315	7	138098677	CREB3L2	-0.147683	0.83685	NA	NA	NA	NA
rs57156809	rs57156809	7	137996354	CREB3L2	-0.0872218	0.859953	NA	NA	NA	NA
rs6467723	rs6467723	7	137587964	CREB3L2	0.178923	0.748362	NA	NA	NA	NA
rs6467727	rs6467727	7	137670606	CREB3L2	NA	NA	-0.143011	0.785996	NA	NA
rs6944449	rs6944449	7	138309842	CREB3L2	-0.264639	0.0727653	NA	NA	NA	NA
rs6964417	rs6964417	7	137873527	CREB3L2	0.0940196	0.816633	NA	NA	NA	NA
rs6976725	rs6976725	7	137380919	CREB3L2	NA	NA	0.191788	0.202332	NA	NA
rs6978230	rs6978230	7	137529578	CREB3L2	NA	NA	0.113565	0.863122	NA	NA
rs73454823	rs73454823	7	137348363	CREB3L2	NA	NA	-0.103045	0.875141	NA	NA
rs73729051	rs73729051	7	137539097	CREB3L2	0.0984447	0.804563	NA	NA	NA	NA
rs73729964	rs73729964	7	138607433	CREB3L2	NA	NA	0.156098	0.864766	NA	NA
rs74637739	rs74637739	7	137619411	CREB3L2	NA	NA	-0.168601	0.659316	NA	NA
rs7798990	rs7798990	7	138371839	CREB3L2	NA	NA	0.106974	0.855209	NA	NA
rs78462984	rs78462984	7	138341367	CREB3L2	NA	NA	-0.257428	0.851122	NA	NA
rs79984973	rs79984973	7	137660696	CREB3L2	-0.0907824	0.86778	NA	NA	NA	NA
rs833018	rs833018	7	136872377	CREB3L2	0.0908739	0.846718	NA	NA	NA	NA
rs834065	rs834065	7	137223932	CREB3L2	0.176615	0.694654	NA	NA	NA	NA
rs864428	rs864428	7	136925471	CREB3L2	NA	NA	-0.18888	0.79649	NA	NA
JHU_7.27370161	rs2391418	7	27370162	CREB5	NA	NA	-0.472318	0.860766	NA	NA
JHU_7.28039659	rs17156121	7	28039660	CREB5	0.275787	0.873994	NA	NA	NA	NA
JHU_7.28142212	rs28576490	7	28142213	CREB5	NA	NA	0.558851	0.758816	NA	NA
JHU_7.28273523	NA	7	28273524	CREB5	0.369454	0.855541	NA	NA	NA	NA
JHU_7.28526290	rs11973026	7	28526291	CREB5	-0.293093	0.843943	NA	NA	NA	NA
JHU_7.29121253	NA	7	29121254	CREB5	0.482311	0.866886	NA	NA	NA	NA
JHU_7.29133014	rs199537328	7	29133015	CREB5	0.48186	0.841627	NA	NA	NA	NA
JHU_7.29501484	rs79509960	7	29501485	CREB5	0.322079	0.824519	NA	NA	NA	NA
JHU_7.29511914	rs76877341	7	29511915	CREB5	-0.481554	0.819563	NA	NA	NA	NA
JHU_7.29516179	rs387659	7	29516180	CREB5	-0.458667	0.873987	NA	NA	NA	NA
JHU_7.29671912	NA	7	29671913	CREB5	-0.44289	0.669668	NA	NA	NA	NA
JHU_7.29671993	rs2908751	7	29671994	CREB5	-0.44289	0.669668	NA	NA	NA	NA
JHU_7.29730270	rs141196854	7	29730271	CREB5	-0.335977	0.871167	NA	NA	NA	NA
JHU_7.29752268	rs116433941	7	29752269	CREB5	-0.287362	0.878216	NA	NA	NA	NA
rs10155829	rs10155829	7	27371929	CREB5	NA	NA	-0.469098	0.862353	NA	NA
rs10236845	rs10236845	7	28565806	CREB5	0.505666	0.851094	NA	NA	NA	NA
rs10248000	rs10248000	7	29439773	CREB5	NA	NA	-0.472019	0.78645	NA	NA
rs10253408	rs10253408	7	29805403	CREB5	-0.338633	0.865544	-0.561215	0.812333	NA	NA
rs10254677	rs10254677	7	27389198	CREB5	NA	NA	-0.400153	0.827638	NA	NA
rs10257959	rs10257959	7	28906964	CREB5	NA	NA	-0.544452	0.761661	NA	NA
rs10274272	rs10274272	7	28949597	CREB5	-0.292817	0.873994	NA	NA	NA	NA
rs1035149	rs1035149	7	29663845	CREB5	NA	NA	-0.543237	0.818911	NA	NA
rs10486588	rs10486588	7	28594922	CREB5	NA	NA	-0.784424	0.768616	NA	NA
rs11763818	rs11763818	7	29505181	CREB5	-0.254527	0.861288	NA	NA	NA	NA
rs11765845	rs11765845	7	28391142	CREB5	NA	NA	0.618799	0.570935	NA	NA
rs11976819	rs11976819	7	28406603	CREB5	0.309357	0.836476	0.436634	0.851886	NA	NA
rs11978778	rs11978778	7	28907154	CREB5	NA	NA	0.403198	0.86349	NA	NA
rs12700812	rs12700812	7	27548750	CREB5	NA	NA	-0.624831	0.819639	NA	NA
rs13223318	rs13223318	7	28304711	CREB5	NA	NA	-0.556143	0.877569	NA	NA
rs1362358	rs1362358	7	29506609	CREB5	0.242806	0.8566	NA	NA	NA	NA
rs1420123	rs1420123	7	29647662	CREB5	0.441298	0.733027	NA	NA	NA	NA
rs1420129	rs1420129	7	29512807	CREB5	-0.5375	0.865124	-0.764632	0.87565	NA	NA
rs160355	rs160355	7	28614234	CREB5	NA	NA	0.588998	0.852292	NA	NA
rs1603911	rs1603911	7	29063165	CREB5	0.744989	0.653789	NA	NA	NA	NA
rs1636766	rs1636766	7	28965958	CREB5	NA	NA	0.572788	0.868702	NA	NA
rs17150563	rs17150563	7	27727849	CREB5	-0.459592	0.855127	NA	NA	NA	NA
rs17155332	rs17155332	7	27522629	CREB5	NA	NA	-0.763345	0.856795	NA	NA
rs17155388	rs17155388	7	27540805	CREB5	NA	NA	0.543823	0.837866	NA	NA
rs17156863	rs17156863	7	28619038	CREB5	NA	NA	-0.728686	0.721568	NA	NA
rs17158269	rs17158269	7	29643823	CREB5	0.358399	0.868607	NA	NA	NA	NA
rs17677295	rs17677295	7	29170321	CREB5	NA	NA	0.71812	0.844473	NA	NA
rs17718306	rs17718306	7	28519580	CREB5	-0.311869	0.822526	NA	NA	NA	NA
rs17748762	rs17748762	7	29113979	CREB5	0.482311	0.866886	NA	NA	NA	NA
rs177576	rs177576	7	28497107	CREB5	0.276187	0.871104	NA	NA	NA	NA
rs217503	rs217503	7	28540618	CREB5	0.390139	0.673623	NA	NA	NA	NA
rs2524948	rs2524948	7	29498000	CREB5	0.526824	0.813676	NA	NA	NA	NA
rs2687638	rs2687638	7	29133685	CREB5	-0.332247	0.847702	NA	NA	NA	NA
rs28382298	rs28382298	7	28728128	CREB5	NA	NA	0.69727	0.869366	NA	NA
rs28429611	NA	7	29095162	CREB5	NA	NA	-0.551311	0.823285	NA	NA
rs310351	rs310351	7	28672165	CREB5	NA	NA	0.365335	0.874843	NA	NA
rs323191	NA	7	29128099	CREB5	-0.441593	0.877979	NA	NA	NA	NA
rs3812354	rs3812354	7	29319074	CREB5	-0.725519	0.765055	NA	NA	NA	NA
rs41301	rs41301	7	28670626	CREB5	NA	NA	-0.645858	0.819666	NA	NA
rs41304	rs41304	7	28672354	CREB5	0.339774	0.838697	NA	NA	NA	NA
rs4448160	rs4448160	7	28591945	CREB5	NA	NA	-0.784424	0.768616	NA	NA
rs4719971	rs4719971	7	29432479	CREB5	NA	NA	0.433176	0.808225	NA	NA
rs4722804	rs4722804	7	28532464	CREB5	0.33885	0.833438	NA	NA	NA	NA
rs488837	rs488837	7	28267876	CREB5	0.277479	0.84607	NA	NA	NA	NA
rs56142710	rs56142710	7	28260867	CREB5	0.478896	0.632424	NA	NA	NA	NA
rs58418606	rs58418606	7	28345128	CREB5	0.592253	0.878511	NA	NA	NA	NA
rs60171273	rs60171273	7	28719777	CREB5	NA	NA	-0.441429	0.877162	NA	NA
rs62459236	NA	7	29681860	CREB5	0.457354	0.809049	NA	NA	NA	NA
rs6462112	rs6462112	7	28932687	CREB5	NA	NA	0.610182	0.585703	NA	NA
rs6943806	rs6943806	7	29397321	CREB5	-0.300097	0.853253	NA	NA	NA	NA
rs6951061	rs6951061	7	28928171	CREB5	NA	NA	0.556857	0.421646	NA	NA
rs6966319	rs6966319	7	29173765	CREB5	NA	NA	0.47868	0.840334	NA	NA
rs6969949	rs6969949	7	27931656	CREB5	NA	NA	0.551584	0.708982	NA	NA
rs6971086	rs6971086	7	28138193	CREB5	NA	NA	0.451054	0.851399	NA	NA
rs72596067	rs72596067	7	29508625	CREB5	-0.363108	0.826454	NA	NA	NA	NA
rs73296819	rs73296819	7	28919796	CREB5	NA	NA	0.595718	0.829769	NA	NA
rs73685649	rs73685649	7	28939936	CREB5	NA	NA	0.530247	0.871169	NA	NA
rs741277	rs741277	7	29791678	CREB5	NA	NA	0.396714	0.869225	NA	NA
rs74913375	rs74913375	7	29114068	CREB5	0.517881	0.840855	NA	NA	NA	NA
rs75428394	rs75428394	7	28713577	CREB5	NA	NA	-0.687914	0.785783	NA	NA
rs77049076	rs77049076	7	28957625	CREB5	NA	NA	-0.63252	0.819106	NA	NA
rs7785730	rs7785730	7	28096199	CREB5	NA	NA	-0.377047	0.868452	NA	NA
rs7785829	rs7785829	7	29468698	CREB5	0.509345	0.841526	NA	NA	NA	NA
rs78442156	rs78442156	7	27520373	CREB5	NA	NA	0.815345	0.835288	NA	NA
rs78800219	rs78800219	7	28992276	CREB5	NA	NA	-0.577349	0.871104	NA	NA
rs850139	rs850139	7	29795025	CREB5	NA	NA	-0.490362	0.841953	NA	NA
rs977183	rs977183	7	28650549	CREB5	0.307771	0.859953	NA	NA	NA	NA
rs9969186	rs9969186	7	28332267	CREB5	0.370273	0.87564	NA	NA	NA	NA
JHU_7.29730270	rs141196854	7	29730271	CRHR2	NA	NA	-0.758553	0.760188	NA	NA
JHU_7.29853939	rs6958967	7	29853940	CRHR2	NA	NA	-0.659593	0.822825	NA	NA
JHU_7.30014300	rs57858543	7	30014301	CRHR2	-0.934817	0.30819	NA	NA	NA	NA
JHU_7.30110658	rs78198854	7	30110659	CRHR2	-0.69798	0.839512	NA	NA	NA	NA
JHU_7.30110666	rs7783615	7	30110667	CRHR2	0.715699	0.748106	NA	NA	NA	NA
JHU_7.30149231	rs201493005	7	30149232	CRHR2	-1.07713	0.55834	NA	NA	NA	NA
JHU_7.30626568	rs372473879	7	30626569	CRHR2	NA	NA	-0.667692	0.653391	NA	NA
JHU_7.30966786	rs6944567	7	30966787	CRHR2	NA	NA	-0.749176	0.557389	NA	NA
JHU_7.30970255	rs73686012	7	30970256	CRHR2	NA	NA	0.58162	0.648237	NA	NA
JHU_7.31031791	NA	7	31031792	CRHR2	NA	NA	-0.459559	0.871501	NA	NA
JHU_7.31279307	NA	7	31279308	CRHR2	0.6178	0.813072	NA	NA	NA	NA
JHU_7.31533498	rs75271640	7	31533499	CRHR2	1.05681	0.845308	NA	NA	NA	NA
rs1004317	rs1004317	7	30956858	CRHR2	-0.859292	0.830314	-0.954596	0.723334	NA	NA
rs10227569	rs10227569	7	29936632	CRHR2	-0.545227	0.798652	NA	NA	NA	NA
rs10228233	rs10228233	7	30997939	CRHR2	NA	NA	0.736037	0.806412	NA	NA
rs10236126	rs10236126	7	29850789	CRHR2	NA	NA	-0.659593	0.822825	NA	NA
rs10251654	rs10251654	7	30255901	CRHR2	0.505329	0.875518	NA	NA	NA	NA
rs10255904	rs10255904	7	30958786	CRHR2	NA	NA	-0.507797	0.777403	NA	NA
rs10262542	rs10262542	7	31397230	CRHR2	0.746836	0.833123	-0.779524	0.780366	NA	NA
rs10275279	rs10275279	7	30141435	CRHR2	0.547547	0.851149	NA	NA	NA	NA
rs10429027	rs10429027	7	31026778	CRHR2	NA	NA	0.551088	0.817844	NA	NA
rs10488085	rs10488085	7	30087381	CRHR2	-0.523631	0.820126	NA	NA	NA	NA
rs1049394	rs1049394	7	29960804	CRHR2	-0.60965	0.766502	NA	NA	NA	NA
rs1061644	rs1061644	7	30796530	CRHR2	NA	NA	-0.582298	0.803781	NA	NA
rs1074373	rs1074373	7	30616761	CRHR2	NA	NA	-0.62591	0.696004	NA	NA
rs10951274	rs10951274	7	30798257	CRHR2	-0.491631	0.878447	NA	NA	NA	NA
rs111538525	rs111538525	7	30969018	CRHR2	NA	NA	-0.929988	0.844265	NA	NA
rs11537660	rs11537660	7	30963769	CRHR2	NA	NA	-0.592013	0.729194	NA	NA
rs11975522	rs11975522	7	30129125	CRHR2	-0.794789	0.8323	NA	NA	NA	NA
rs11975768	rs11975768	7	30920976	CRHR2	-0.877496	0.812963	NA	NA	NA	NA
rs11978244	NA	7	30014068	CRHR2	-0.992545	0.19481	NA	NA	NA	NA
rs12672119	rs12672119	7	30831181	CRHR2	1.26129	0.809632	NA	NA	NA	NA
rs12701034	rs12701034	7	30831082	CRHR2	0.732402	0.634153	NA	NA	NA	NA
rs141314303	rs141314303	7	29728574	CRHR2	NA	NA	1.10235	0.365505	NA	NA
rs17159267	rs17159267	7	30636416	CRHR2	NA	NA	-0.922186	0.86914	NA	NA
rs17159702	rs17159702	7	30959002	CRHR2	NA	NA	-0.788223	0.43769	NA	NA
rs17159800	rs17159800	7	31043912	CRHR2	NA	NA	0.595742	0.795495	NA	NA
rs17159802	rs17159802	7	31044822	CRHR2	NA	NA	0.60794	0.823342	NA	NA
rs17469030	rs17469030	7	31200762	CRHR2	1.07327	0.813516	NA	NA	NA	NA
rs174948	rs174948	7	29889233	CRHR2	0.688272	0.848014	NA	NA	NA	NA
rs174986	rs174986	7	29931848	CRHR2	0.618771	0.766502	NA	NA	NA	NA
rs1859841	rs1859841	7	30955317	CRHR2	NA	NA	-1.19542	0.508317	NA	NA
rs1917018	rs1917018	7	31277016	CRHR2	0.517208	0.873443	NA	NA	NA	NA
rs2041755	rs2041755	7	29817972	CRHR2	-0.668708	0.812828	NA	NA	NA	NA
rs2075819	rs2075819	7	30494622	CRHR2	0.540806	0.836559	NA	NA	NA	NA
rs218105	rs218105	7	31492708	CRHR2	-0.861894	0.874984	NA	NA	NA	NA
rs2391919	rs2391919	7	30835567	CRHR2	0.750492	0.65777	NA	NA	NA	NA
rs2391982	rs2391982	7	31467931	CRHR2	NA	NA	-0.75986	0.850432	NA	NA
rs255152	rs255152	7	30761852	CRHR2	NA	NA	0.620356	0.781745	NA	NA
rs2690884	rs2690884	7	31307585	CRHR2	NA	NA	-0.918615	0.87265	NA	NA
rs28362701	rs28362701	7	30954117	CRHR2	0.749012	0.866666	NA	NA	NA	NA
rs28362727	rs28362727	7	30959170	CRHR2	NA	NA	-0.61515	0.701023	NA	NA
rs28439342	rs28439342	7	29923572	CRHR2	-0.577574	0.865336	NA	NA	NA	NA
rs28592080	rs28592080	7	30320400	CRHR2	0.641821	0.820042	NA	NA	NA	NA
rs34162	rs34162	7	31727967	CRHR2	-0.478848	0.879672	NA	NA	NA	NA
rs34929320	rs34929320	7	31200074	CRHR2	NA	NA	-0.705426	0.863744	NA	NA
rs373823550	rs373823550	7	31217810	CRHR2	-0.87508	0.829567	NA	NA	NA	NA
rs3823765	rs3823765	7	30213452	CRHR2	-0.900459	0.761889	NA	NA	NA	NA
rs38434	rs38434	7	30554997	CRHR2	0.685074	0.834359	NA	NA	NA	NA
rs4720015	NA	7	30795436	CRHR2	NA	NA	-0.634423	0.736704	NA	NA
rs4722944	rs4722944	7	29838000	CRHR2	-0.52054	0.863947	NA	NA	NA	NA
rs4722964	rs4722964	7	29991995	CRHR2	-0.92766	0.645245	NA	NA	NA	NA
rs4723008	rs4723008	7	30780217	CRHR2	1.18111	0.847202	NA	NA	NA	NA
rs4723034	rs4723034	7	30994911	CRHR2	-0.800296	0.847072	-0.780285	0.840075	NA	NA
rs56050593	rs56050593	7	29939881	CRHR2	0.760841	0.687566	NA	NA	NA	NA
rs57379358	rs57379358	7	30537214	CRHR2	0.523935	0.864141	NA	NA	NA	NA
rs6951701	rs6951701	7	30835738	CRHR2	0.990325	0.508155	NA	NA	NA	NA
rs6952636	rs6952636	7	31277897	CRHR2	0.685738	0.754047	NA	NA	NA	NA
rs6953680	rs6953680	7	30176844	CRHR2	NA	NA	-1.04211	0.717282	NA	NA
rs6958587	rs6958587	7	29962663	CRHR2	-0.60965	0.766502	NA	NA	NA	NA
rs6969763	rs6969763	7	30207402	CRHR2	-1.04478	0.813072	NA	NA	NA	NA
rs6979942	rs6979942	7	29921360	CRHR2	0.72876	0.675851	NA	NA	NA	NA
rs72610224	rs72610224	7	31215879	CRHR2	-1.05674	0.715296	NA	NA	NA	NA
rs73305779	rs73305779	7	30986623	CRHR2	NA	NA	1.30305	0.416196	NA	NA
rs741055	rs741055	7	31109110	CRHR2	-1.29488	0.808404	NA	NA	NA	NA
rs75297687	rs75297687	7	30430764	CRHR2	-0.640901	0.870295	NA	NA	NA	NA
rs75759734	rs75759734	7	31278526	CRHR2	1.09709	0.801026	NA	NA	NA	NA
rs763287	rs763287	7	30910103	CRHR2	-0.477337	0.877088	NA	NA	NA	NA
rs765840	rs765840	7	30959484	CRHR2	NA	NA	-0.56523	0.658732	NA	NA
rs77559473	rs77559473	7	31435531	CRHR2	NA	NA	-1.05877	0.702269	NA	NA
rs7776994	rs7776994	7	30203170	CRHR2	-0.938026	0.873663	NA	NA	NA	NA
rs7783861	rs7783861	7	30914835	CRHR2	0.754071	0.86706	-0.709876	0.87265	NA	NA
rs7792372	rs7792372	7	31213561	CRHR2	NA	NA	-0.509044	0.870836	NA	NA
rs7793010	rs7793010	7	30470153	CRHR2	0.516488	0.8504	NA	NA	NA	NA
rs7793699	rs7793699	7	30202836	CRHR2	NA	NA	0.646484	0.762933	NA	NA
rs77952825	rs77952825	7	31042748	CRHR2	NA	NA	0.614388	0.816038	NA	NA
rs7809542	rs7809542	7	31213647	CRHR2	0.844893	0.800302	NA	NA	NA	NA
rs79312654	rs79312654	7	30934384	CRHR2	NA	NA	0.848295	0.875408	NA	NA
rs79447411	rs79447411	7	30733814	CRHR2	NA	NA	-0.665857	0.793157	NA	NA
rs80217861	rs80217861	7	30746275	CRHR2	NA	NA	-1.36754	0.695687	NA	NA
rs878445	rs878445	7	31228648	CRHR2	-0.750748	0.859479	NA	NA	NA	NA
JHU_7.86125074	rs369798485	7	86125075	CROT	-0.205968	0.879777	NA	NA	NA	NA
JHU_7.86375658	rs10428928	7	86375659	CROT	-0.319122	0.852507	NA	NA	NA	NA
JHU_7.86404277	rs74773452	7	86404278	CROT	0.515519	0.866786	NA	NA	NA	NA
JHU_7.86430379	rs113990928	7	86430380	CROT	0.372108	0.753335	0.196757	0.866723	NA	NA
JHU_7.86633284	rs1635019	7	86633285	CROT	0.265839	0.799632	NA	NA	NA	NA
JHU_7.86755669	rs56365880	7	86755670	CROT	NA	NA	-0.195903	0.855005	NA	NA
rs10234440	rs10234440	7	86420377	CROT	NA	NA	0.383938	0.782304	NA	NA
rs10235694	rs10235694	7	87651567	CROT	-0.211092	0.867224	NA	NA	NA	NA
rs10245036	rs10245036	7	86847321	CROT	NA	NA	-0.167192	0.743007	NA	NA
rs10271876	rs10271876	7	86665092	CROT	0.305666	0.750357	NA	NA	NA	NA
rs10487057	rs10487057	7	86566105	CROT	0.307424	0.761914	NA	NA	NA	NA
rs10487059	rs10487059	7	86572312	CROT	0.314329	0.663287	NA	NA	NA	NA
rs113117292	rs113117292	7	86471995	CROT	-0.485824	0.868968	NA	NA	NA	NA
rs11978231	rs11978231	7	86765760	CROT	-0.331493	0.86939	NA	NA	NA	NA
rs17161117	rs17161117	7	86583150	CROT	0.451584	0.367328	NA	NA	NA	NA
rs1767698	rs1767698	7	86633357	CROT	0.265839	0.799632	NA	NA	NA	NA
rs1767725	rs1767725	7	86628526	CROT	0.265839	0.799632	NA	NA	NA	NA
rs2178658	rs2178658	7	87122022	CROT	-0.429975	0.772356	NA	NA	NA	NA
rs2237553	rs2237553	7	86374533	CROT	-0.410969	0.758733	NA	NA	NA	NA
rs2237558	rs2237558	7	86393536	CROT	-0.410969	0.758733	NA	NA	NA	NA
rs2237563	rs2237563	7	86443168	CROT	NA	NA	-0.342535	0.836379	NA	NA
rs2282966	rs2282966	7	86475667	CROT	0.260615	0.821736	NA	NA	NA	NA
rs2299219	rs2299219	7	86417845	CROT	NA	NA	0.230942	0.856704	NA	NA
rs28464424	rs28464424	7	87854775	CROT	0.555203	0.859479	NA	NA	NA	NA
rs34321015	rs34321015	7	86539229	CROT	-0.431268	0.822315	NA	NA	NA	NA
rs43111	rs43111	7	87856515	CROT	NA	NA	-0.1943	0.72421	NA	NA
rs43120	rs43120	7	87867945	CROT	NA	NA	-0.143966	0.871513	NA	NA
rs6942407	rs6942407	7	86861313	CROT	-0.295404	0.853597	NA	NA	NA	NA
rs6944719	rs6944719	7	86460043	CROT	NA	NA	-0.226567	0.800866	NA	NA
rs6948837	rs6948837	7	86706918	CROT	NA	NA	0.159496	0.839522	NA	NA
rs6970483	rs6970483	7	86885547	CROT	0.432167	0.730744	NA	NA	NA	NA
rs6978925	rs6978925	7	87137015	CROT	-0.373761	0.812133	NA	NA	NA	NA
rs6979269	rs6979269	7	86754982	CROT	NA	NA	-0.195903	0.855005	NA	NA
rs73202990	rs73202990	7	86756416	CROT	-0.453509	0.798458	NA	NA	NA	NA
rs73203000	rs73203000	7	86758464	CROT	-0.462804	0.841755	NA	NA	NA	NA
rs74777564	rs74777564	7	86975025	CROT	NA	NA	0.251837	0.824563	NA	NA
rs74904447	rs74904447	7	86974951	CROT	NA	NA	0.251837	0.824563	NA	NA
rs75223787	rs75223787	7	86747317	CROT	NA	NA	0.227004	0.65674	NA	NA
rs757656	rs757656	7	86372884	CROT	-0.410969	0.758733	NA	NA	NA	NA
rs77518483	rs77518483	7	86397940	CROT	-0.485529	0.86939	NA	NA	NA	NA
rs7776998	rs7776998	7	86441812	CROT	0.372108	0.753335	0.196757	0.866723	NA	NA
rs7778976	rs7778976	7	86944642	CROT	NA	NA	0.179589	0.738432	NA	NA
rs7797095	rs7797095	7	86567364	CROT	NA	NA	-0.257436	0.86932	NA	NA
rs7810426	rs7810426	7	87826957	CROT	NA	NA	-0.136935	0.878613	NA	NA
rs7812191	rs7812191	7	86767689	CROT	NA	NA	-0.132093	0.873465	NA	NA
rs917071	rs917071	7	86353781	CROT	-0.418078	0.754852	NA	NA	NA	NA
JHU_7.142458767	NA	7	142458768	CTAGE15	NA	NA	0.930462	0.852292	NA	NA
JHU_7.142461547	rs1811091	7	142461548	CTAGE15	NA	NA	0.672769	0.85264	NA	NA
JHU_7.142462571	rs1985888	7	142462572	CTAGE15	NA	NA	0.672769	0.85264	NA	NA
JHU_7.142498836	NA	7	142498837	CTAGE15	0.933726	0.776229	NA	NA	NA	NA
JHU_7.143032753	NA	7	143032754	CTAGE15	NA	NA	-0.773065	0.805479	NA	NA
JHU_7.143496271	NA	7	143496272	CTAGE15	-1.16742	0.830256	NA	NA	NA	NA
JHU_7.143993263	rs111999183	7	143993264	CTAGE15	0.777101	0.880036	NA	NA	NA	NA
exm665246	NA	7	142574913	CTAGE15	0.656947	0.880789	NA	NA	NA	NA
rs10046517	rs10046517	7	143031597	CTAGE15	1.22947	0.867855	NA	NA	NA	NA
rs10245778	rs10245778	7	142750147	CTAGE15	-1.26901	0.86322	NA	NA	NA	NA
rs12539323	rs12539323	7	143093178	CTAGE15	NA	NA	1.32322	0.777091	NA	NA
rs13438232	rs13438232	7	143043240	CTAGE15	NA	NA	0.836891	0.784996	NA	NA
rs17251	rs17251	7	142423289	CTAGE15	0.685533	0.88031	NA	NA	NA	NA
rs17722379	rs17722379	7	142531590	CTAGE15	-1.09219	0.872839	NA	NA	NA	NA
rs2272251	rs2272251	7	143042837	CTAGE15	NA	NA	-0.663908	0.878523	NA	NA
rs2368069	rs2368069	7	143780368	CTAGE15	NA	NA	0.631654	0.874751	NA	NA
rs3885667	rs3885667	7	143103155	CTAGE15	NA	NA	1.19508	0.82358	NA	NA
rs4252435	rs4252435	7	142622714	CTAGE15	0.718592	0.854835	NA	NA	NA	NA
rs4640977	rs4640977	7	143429038	CTAGE15	NA	NA	0.945722	0.639353	NA	NA
rs4726610	rs4726610	7	143044381	CTAGE15	NA	NA	1.02116	0.660716	NA	NA
rs4987667	rs4987667	7	142572908	CTAGE15	0.665291	0.872373	NA	NA	NA	NA
rs4987668	NA	7	142572649	CTAGE15	0.657759	0.874861	NA	NA	NA	NA
rs61482968	rs61482968	7	143425773	CTAGE15	1.01904	0.838834	1.15877	0.588612	NA	NA
rs6968949	rs6968949	7	142389366	CTAGE15	-0.974813	0.784301	NA	NA	NA	NA
rs6980105	rs6980105	7	143581507	CTAGE15	0.797494	0.846768	0.624854	0.877162	NA	NA
rs73154270	rs73154270	7	143429188	CTAGE15	NA	NA	1.17695	0.627244	NA	NA
rs78648534	rs78648534	7	142427724	CTAGE15	0.982737	0.823215	NA	NA	NA	NA
JHU_7.143641154	rs115170690	7	143641155	CTAGE4	NA	NA	1.13427	0.859196	NA	NA
JHU_7.143924058	NA	7	143924059	CTAGE4	NA	NA	1.00472	0.880377	NA	NA
JHU_7.143993263	rs111999183	7	143993264	CTAGE4	0.904573	0.753573	NA	NA	NA	NA
JHU_7.144657697	rs201750211	7	144657698	CTAGE4	NA	NA	-0.547728	0.877162	NA	NA
rs10228407	rs10228407	7	143127771	CTAGE4	0.635701	0.877297	NA	NA	NA	NA
rs10239406	NA	7	144535525	CTAGE4	NA	NA	-0.756371	0.836394	NA	NA
rs10255074	rs10255074	7	144633606	CTAGE4	NA	NA	-0.809748	0.787965	NA	NA
rs10272083	rs10272083	7	144159463	CTAGE4	0.69601	0.875776	NA	NA	NA	NA
rs10280828	rs10280828	7	144170550	CTAGE4	NA	NA	0.747617	0.844558	NA	NA
rs10952593	rs10952593	7	144667144	CTAGE4	-0.747605	0.855926	NA	NA	NA	NA
rs10952604	rs10952604	7	144868050	CTAGE4	NA	NA	-0.737166	0.880734	NA	NA
rs114046422	rs114046422	7	144534107	CTAGE4	NA	NA	1.32946	0.823161	NA	NA
rs11762507	rs11762507	7	144881152	CTAGE4	1.28567	0.795619	NA	NA	NA	NA
rs12673350	rs12673350	7	144676336	CTAGE4	-0.889852	0.818619	NA	NA	NA	NA
rs17164583	rs17164583	7	143739937	CTAGE4	NA	NA	-0.685697	0.792078	NA	NA
rs17170231	rs17170231	7	144298474	CTAGE4	NA	NA	0.494422	0.88108	NA	NA
rs17173023	rs17173023	7	144872496	CTAGE4	1.26555	0.703169	NA	NA	NA	NA
rs17173040	rs17173040	7	144146779	CTAGE4	NA	NA	-0.901576	0.792078	NA	NA
rs2949767	rs2949767	7	143215863	CTAGE4	0.773677	0.844586	NA	NA	NA	NA
rs34993548	rs34993548	7	144226652	CTAGE4	NA	NA	-1.01238	0.858986	NA	NA
rs6464545	rs6464545	7	143060831	CTAGE4	1.4643	0.755245	NA	NA	NA	NA
rs75719457	rs75719457	7	144638141	CTAGE4	NA	NA	0.899945	0.832467	NA	NA
rs7778695	rs7778695	7	144669632	CTAGE4	-0.944603	0.876547	-0.876074	0.822037	NA	NA
rs7783309	rs7783309	7	144222927	CTAGE4	NA	NA	-0.599445	0.87805	NA	NA
rs886469	rs886469	7	144152054	CTAGE4	NA	NA	-0.580693	0.853296	NA	NA
rs954072	rs954072	7	144757945	CTAGE4	-0.720982	0.873443	NA	NA	NA	NA
rs9640381	rs9640381	7	143082027	CTAGE4	-0.858646	0.869887	NA	NA	NA	NA
JHU_7.142669641	NA	7	142669642	CTAGE6	-2.09193	0.178777	NA	NA	NA	NA
JHU_7.142671201	rs74781341	7	142671202	CTAGE6	-1.10369	0.866715	NA	NA	NA	NA
JHU_7.142922871	NA	7	142922872	CTAGE6	-1.66743	0.500487	NA	NA	NA	NA
JHU_7.143740049	rs60566833	7	143740050	CTAGE6	-1.1325	0.871483	NA	NA	NA	NA
exm665246	NA	7	142574913	CTAGE6	-0.957969	0.810875	NA	NA	NA	NA
rs10239204	rs10239204	7	142761244	CTAGE6	1.1197	0.809599	NA	NA	NA	NA
rs10245778	rs10245778	7	142750147	CTAGE6	1.93716	0.736729	NA	NA	NA	NA
rs10247337	NA	7	143545719	CTAGE6	1.63197	0.735601	NA	NA	NA	NA
rs10260248	rs10260248	7	142919731	CTAGE6	2.08359	0.695779	1.34239	0.856704	NA	NA
rs10265609	rs10265609	7	142686688	CTAGE6	-1.62512	0.588325	NA	NA	NA	NA
rs10280828	rs10280828	7	144170550	CTAGE6	1.22383	0.857859	NA	NA	NA	NA
rs11977017	NA	7	142636704	CTAGE6	-1.0102	0.833123	-0.729166	0.880912	NA	NA
rs1635083	rs1635083	7	144079218	CTAGE6	NA	NA	-0.912658	0.87282	NA	NA
rs17164103	rs17164103	7	142749737	CTAGE6	1.0364	0.841005	NA	NA	NA	NA
rs17170003	rs17170003	7	144248536	CTAGE6	NA	NA	0.951189	0.768092	NA	NA
rs2272256	rs2272256	7	143020649	CTAGE6	NA	NA	-0.74066	0.880323	NA	NA
rs41238	rs41238	7	144186355	CTAGE6	0.935646	0.869942	NA	NA	NA	NA
rs4987667	rs4987667	7	142572908	CTAGE6	-0.996955	0.773315	NA	NA	NA	NA
rs4987668	NA	7	142572649	CTAGE6	-0.967141	0.794162	NA	NA	NA	NA
rs4987682	rs4987682	7	142569596	CTAGE6	-1.21749	0.581333	NA	NA	NA	NA
rs57000299	rs57000299	7	144304675	CTAGE6	-0.90598	0.866886	NA	NA	NA	NA
rs58486361	rs58486361	7	144223508	CTAGE6	NA	NA	1.26044	0.833567	NA	NA
rs61482968	rs61482968	7	143425773	CTAGE6	NA	NA	-1.04185	0.827686	NA	NA
rs6464540	rs6464540	7	142954903	CTAGE6	1.71751	0.504629	NA	NA	NA	NA
rs6965014	rs6965014	7	143761345	CTAGE6	NA	NA	0.908272	0.837648	NA	NA
rs6979319	rs6979319	7	142699458	CTAGE6	-1.55172	0.704591	NA	NA	NA	NA
rs73154270	rs73154270	7	143429188	CTAGE6	NA	NA	-1.22234	0.760468	NA	NA
rs73464457	rs73464457	7	142669470	CTAGE6	2.04953	0.815817	NA	NA	NA	NA
rs7784417	rs7784417	7	142643092	CTAGE6	-1.70741	0.644968	NA	NA	NA	NA
rs7797908	rs7797908	7	142641207	CTAGE6	-1.45008	0.758588	NA	NA	NA	NA
rs7810229	rs7810229	7	142641087	CTAGE6	-1.18442	0.854119	NA	NA	NA	NA
rs8175985	rs8175985	7	142653424	CTAGE6	-1.6519	0.71993	NA	NA	NA	NA
rs8176010	rs8176010	7	142645614	CTAGE6	-1.20263	0.832847	NA	NA	NA	NA
rs8176018	rs8176018	7	142643774	CTAGE6	-1.18442	0.854119	NA	NA	NA	NA
rs8176026	rs8176026	7	142642098	CTAGE6	-1.18442	0.854119	NA	NA	NA	NA
rs8176027	rs8176027	7	142641917	CTAGE6	-1.18442	0.854119	NA	NA	NA	NA
rs8176036	rs8176036	7	142640596	CTAGE6	-1.5612	0.878729	NA	NA	NA	NA
rs9885986	rs9885986	7	142724062	CTAGE6	1.34933	0.796464	NA	NA	NA	NA
JHU_7.143544398	rs369879174	7	143544399	CTAGE8	NA	NA	1.06407	0.670644	NA	NA
JHU_7.143924058	NA	7	143924059	CTAGE8	NA	NA	1.12569	0.796213	NA	NA
JHU_7.144017514	NA	7	144017515	CTAGE8	NA	NA	0.899652	0.836206	NA	NA
JHU_7.144277326	rs78914789	7	144277327	CTAGE8	NA	NA	-0.644429	0.878782	NA	NA
JHU_7.144733517	rs7778861	7	144733518	CTAGE8	NA	NA	1.24915	0.743724	NA	NA
JHU_7.144808653	rs111412333	7	144808654	CTAGE8	0.767998	0.87462	NA	NA	NA	NA
rs10230228	rs10230228	7	143806688	CTAGE8	-0.637629	0.877736	NA	NA	NA	NA
rs1023533	rs1023533	7	143648976	CTAGE8	0.853581	0.694828	NA	NA	NA	NA
rs10247337	NA	7	143545719	CTAGE8	NA	NA	0.800631	0.799257	NA	NA
rs10280828	rs10280828	7	144170550	CTAGE8	NA	NA	0.909843	0.616484	NA	NA
rs10487524	rs10487524	7	144841531	CTAGE8	NA	NA	0.945137	0.878191	NA	NA
rs116726109	rs116726109	7	143088159	CTAGE8	1.16765	0.835443	NA	NA	NA	NA
rs116749552	rs116749552	7	144412031	CTAGE8	0.983197	0.856575	NA	NA	NA	NA
rs11978358	rs11978358	7	144372803	CTAGE8	NA	NA	0.689163	0.841469	NA	NA
rs1208187	rs1208187	7	144113853	CTAGE8	NA	NA	0.582122	0.790419	NA	NA
rs12703567	rs12703567	7	143781396	CTAGE8	-0.765094	0.851018	NA	NA	NA	NA
rs13328363	rs13328363	7	144810487	CTAGE8	0.767998	0.87462	NA	NA	NA	NA
rs1525459	rs1525459	7	144684050	CTAGE8	NA	NA	0.455686	0.878911	NA	NA
rs1554699	rs1554699	7	144672571	CTAGE8	NA	NA	-0.497828	0.87517	NA	NA
rs17170231	rs17170231	7	144298474	CTAGE8	NA	NA	0.525422	0.828069	NA	NA
rs17280674	rs17280674	7	144128962	CTAGE8	NA	NA	0.577449	0.847023	NA	NA
rs1731353	rs1731353	7	143870422	CTAGE8	NA	NA	0.560885	0.793087	NA	NA
rs2272256	rs2272256	7	143020649	CTAGE8	-0.662226	0.86829	NA	NA	NA	NA
rs34947817	rs34947817	7	143792991	CTAGE8	-1.15988	0.687165	NA	NA	NA	NA
rs372980361	rs372980361	7	143655688	CTAGE8	0.631639	0.86646	NA	NA	NA	NA
rs3735381	rs3735381	7	143599197	CTAGE8	-0.937614	0.809218	NA	NA	NA	NA
rs4726737	rs4726737	7	144737707	CTAGE8	NA	NA	0.722291	0.853946	NA	NA
rs4726739	rs4726739	7	144810436	CTAGE8	NA	NA	0.807016	0.854324	NA	NA
rs66513653	rs66513653	7	143726829	CTAGE8	0.753579	0.808457	NA	NA	NA	NA
rs722001	rs722001	7	143651907	CTAGE8	-0.718518	0.843084	NA	NA	NA	NA
rs73453965	rs73453965	7	144736456	CTAGE8	NA	NA	0.715664	0.877885	NA	NA
rs74660123	rs74660123	7	144883746	CTAGE8	NA	NA	1.29336	0.557014	NA	NA
rs7777430	rs7777430	7	144948010	CTAGE8	NA	NA	0.484953	0.877569	NA	NA
rs7783785	rs7783785	7	144883696	CTAGE8	NA	NA	-0.580941	0.839398	NA	NA
rs7788190	rs7788190	7	144701118	CTAGE8	NA	NA	0.447267	0.880518	NA	NA
rs7805061	rs7805061	7	144278550	CTAGE8	NA	NA	0.551404	0.868948	NA	NA
rs80046199	rs80046199	7	143700752	CTAGE8	NA	NA	0.720382	0.871502	NA	NA
rs80325011	rs80325011	7	144891013	CTAGE8	0.964257	0.865404	NA	NA	NA	NA
rs940697	rs940697	7	143183203	CTAGE8	0.711218	0.830075	NA	NA	NA	NA
rs9655672	rs9655672	7	143792867	CTAGE8	NA	NA	0.954256	0.862127	NA	NA
JHU_7.116584807	rs4236603	7	116584808	CTTNBP2	NA	NA	-0.651973	0.78584	NA	NA
JHU_7.116815987	rs60877331	7	116815988	CTTNBP2	NA	NA	0.985137	0.82361	NA	NA
JHU_7.117435239	NA	7	117435240	CTTNBP2	-0.760619	0.865655	NA	NA	NA	NA
JHU_7.118475803	rs188465724	7	118475804	CTTNBP2	NA	NA	-0.908285	0.477503	NA	NA
JHU_7.118497276	NA	7	118497277	CTTNBP2	NA	NA	1.00333	0.859145	NA	NA
kgp13552034	rs17140308	7	117307487	CTTNBP2	-0.692004	0.881606	NA	NA	NA	NA
rs10233110	rs10233110	7	117408281	CTTNBP2	0.80204	0.720775	NA	NA	NA	NA
rs115513516	rs115513516	7	118251852	CTTNBP2	NA	NA	1.17833	0.870788	NA	NA
rs1916717	rs1916717	7	118394453	CTTNBP2	NA	NA	-0.588997	0.85377	NA	NA
rs2590588	rs2590588	7	118462191	CTTNBP2	NA	NA	-0.83519	0.737021	NA	NA
rs2699717	rs2699717	7	118468611	CTTNBP2	NA	NA	-0.866821	0.469127	NA	NA
rs28441380	rs28441380	7	117406338	CTTNBP2	0.80568	0.825268	NA	NA	NA	NA
rs34605897	rs34605897	7	117379237	CTTNBP2	0.785997	0.786818	0.700877	0.871502	NA	NA
rs35305858	rs35305858	7	117268590	CTTNBP2	1.03632	0.850822	1.16756	0.833215	NA	NA
rs36022752	rs36022752	7	117337781	CTTNBP2	NA	NA	-0.961299	0.77757	NA	NA
rs41758	rs41758	7	116456466	CTTNBP2	NA	NA	-0.506079	0.87993	NA	NA
rs4730797	rs4730797	7	117352536	CTTNBP2	NA	NA	0.645106	0.837241	NA	NA
rs7776871	rs7776871	7	116894626	CTTNBP2	NA	NA	-1.27883	0.834807	NA	NA
rs7807677	rs7807677	7	117502574	CTTNBP2	0.514731	0.868189	NA	NA	NA	NA
JHU_7.147420079	rs79950392	7	147420080	CUL1	-0.171807	0.83052	NA	NA	NA	NA
JHU_7.147420775	rs7785335	7	147420776	CUL1	0.153012	0.765236	NA	NA	NA	NA
JHU_7.147721270	NA	7	147721271	CUL1	-0.154237	0.870435	NA	NA	NA	NA
JHU_7.147909234	rs10260740	7	147909235	CUL1	0.119742	0.798333	NA	NA	NA	NA
JHU_7.148240531	rs6967450	7	148240532	CUL1	0.123294	0.877485	NA	NA	NA	NA
JHU_7.148346459	rs146102576	7	148346460	CUL1	NA	NA	0.269636	0.817513	NA	NA
JHU_7.148482476	rs113293386	7	148482477	CUL1	NA	NA	0.146071	0.821041	NA	NA
JHU_7.148570976	rs6958755	7	148570977	CUL1	NA	NA	0.152301	0.630546	NA	NA
JHU_7.148590554	NA	7	148590555	CUL1	NA	NA	-0.199609	0.813491	NA	NA
JHU_7.148796080	NA	7	148796081	CUL1	NA	NA	0.196325	0.813306	NA	NA
JHU_7.148821614	rs10246842	7	148821615	CUL1	0.131644	0.87215	NA	NA	NA	NA
JHU_7.148824392	NA	7	148824393	CUL1	NA	NA	0.188014	0.742222	NA	NA
JHU_7.149065641	rs189310661	7	149065642	CUL1	NA	NA	-0.102824	0.880113	NA	NA
JHU_7.149077605	rs377547751	7	149077606	CUL1	NA	NA	-0.134283	0.85908	NA	NA
JHU_7.149288508	rs376957026	7	149288509	CUL1	NA	NA	0.294098	0.357022	NA	NA
JHU_7.149450354	rs76854603	7	149450355	CUL1	NA	NA	0.209059	0.873636	NA	NA
JHU_7.149450949	rs78287631	7	149450950	CUL1	NA	NA	0.146095	0.828312	NA	NA
exm669155	NA	7	149462621	CUL1	-0.173256	0.620681	0.125764	0.870533	NA	NA
rs10242631	rs10242631	7	148268652	CUL1	NA	NA	0.138855	0.750903	NA	NA
rs10952736	rs10952736	7	147913788	CUL1	-0.101464	0.873991	NA	NA	NA	NA
rs10952737	rs10952737	7	147938808	CUL1	NA	NA	0.116749	0.856013	NA	NA
rs10952789	rs10952789	7	148738938	CUL1	0.286553	0.694944	0.253744	0.809849	NA	NA
rs11977681	rs11977681	7	147927793	CUL1	NA	NA	0.122871	0.862127	NA	NA
rs12112179	rs12112179	7	147722990	CUL1	-0.154237	0.870435	NA	NA	NA	NA
rs12333931	rs12333931	7	147914885	CUL1	0.099122	0.873994	NA	NA	NA	NA
rs12670401	rs12670401	7	148562935	CUL1	NA	NA	0.161406	0.538695	NA	NA
rs12704036	rs12704036	7	148258161	CUL1	-0.147786	0.873806	NA	NA	NA	NA
rs1636334	NA	7	149099607	CUL1	-0.114039	0.871886	NA	NA	NA	NA
rs17170876	rs17170876	7	147883608	CUL1	-0.112721	0.824215	NA	NA	NA	NA
rs17170924	rs17170924	7	147951195	CUL1	NA	NA	0.113693	0.880073	NA	NA
rs243482	rs243482	7	148450521	CUL1	NA	NA	0.117245	0.804251	NA	NA
rs243491	rs243491	7	148446173	CUL1	NA	NA	0.17092	0.505909	NA	NA
rs243519	rs243519	7	148423624	CUL1	NA	NA	0.124976	0.734795	NA	NA
rs2579592	rs2579592	7	149333103	CUL1	NA	NA	0.110011	0.844152	NA	NA
rs3735319	rs3735319	7	149152770	CUL1	0.127941	0.842207	NA	NA	NA	NA
rs4726984	rs4726984	7	148228005	CUL1	-0.245323	0.631781	NA	NA	NA	NA
rs4727003	rs4727003	7	148645341	CUL1	NA	NA	0.11665	0.876709	NA	NA
rs61753417	rs61753417	7	148801378	CUL1	NA	NA	0.133806	0.857102	NA	NA
rs68182858	rs68182858	7	148916385	CUL1	NA	NA	0.142417	0.798425	NA	NA
rs6947354	rs6947354	7	149097526	CUL1	0.0982091	0.851414	0.0968209	0.86932	NA	NA
rs6952506	rs6952506	7	147931329	CUL1	-0.128586	0.852345	NA	NA	NA	NA
rs6978741	rs6978741	7	148270503	CUL1	NA	NA	0.144888	0.586694	NA	NA
rs73469626	rs73469626	7	148482312	CUL1	NA	NA	0.163235	0.578011	NA	NA
rs73479931	rs73479931	7	148928635	CUL1	NA	NA	0.195421	0.842304	NA	NA
rs73745392	rs73745392	7	148526473	CUL1	NA	NA	-0.130559	0.875129	NA	NA
rs73747605	rs73747605	7	148084177	CUL1	NA	NA	0.155023	0.856675	NA	NA
rs74360286	rs74360286	7	147784485	CUL1	-0.16957	0.853668	NA	NA	NA	NA
rs75029939	rs75029939	7	149482764	CUL1	0.195109	0.795347	NA	NA	NA	NA
rs757723	rs757723	7	149447154	CUL1	NA	NA	-0.129505	0.785172	NA	NA
rs76562187	rs76562187	7	148863427	CUL1	NA	NA	0.172783	0.806735	NA	NA
rs76623118	rs76623118	7	147877458	CUL1	NA	NA	0.178227	0.826115	NA	NA
rs77871926	rs77871926	7	149473472	CUL1	-0.134707	0.859479	NA	NA	NA	NA
rs78058999	rs78058999	7	147518370	CUL1	0.141653	0.853557	NA	NA	NA	NA
rs78976110	rs78976110	7	148338142	CUL1	0.155094	0.861049	NA	NA	NA	NA
rs79080238	rs79080238	7	147821174	CUL1	NA	NA	0.149085	0.83983	NA	NA
rs79273764	NA	7	148063918	CUL1	NA	NA	0.223233	0.718505	NA	NA
rs886712	NA	7	149102171	CUL1	NA	NA	0.10553	0.871418	NA	NA
rs899130	rs899130	7	148737377	CUL1	NA	NA	0.18671	0.609594	NA	NA
rs9987019	rs9987019	7	147423247	CUL1	0.16602	0.815418	NA	NA	NA	NA
JHU_7.100526519	rs13245086	7	100526520	CUX1	-0.1551	0.877485	-0.10461	0.877125	NA	NA
JHU_7.100554290	rs4075283	7	100554291	CUX1	-0.217133	0.768889	NA	NA	NA	NA
JHU_7.100608153	rs10250885	7	100608154	CUX1	0.130964	0.880886	NA	NA	NA	NA
JHU_7.100610588	NA	7	100610589	CUX1	-0.260858	0.540858	-0.11149	0.880984	NA	NA
JHU_7.100677836	rs144891864	7	100677837	CUX1	-0.371	0.765794	NA	NA	NA	NA
JHU_7.100841268	rs149968166	7	100841269	CUX1	-0.352887	0.806847	NA	NA	NA	NA
JHU_7.101531122	rs6946381	7	101531123	CUX1	NA	NA	0.141246	0.844558	NA	NA
JHU_7.101802530	rs9513859	7	101802531	CUX1	NA	NA	-0.114778	0.861524	NA	NA
JHU_7.101859782	rs1297617	7	101859783	CUX1	0.14626	0.831372	0.104502	0.789264	NA	NA
JHU_7.101860930	rs372968	7	101860931	CUX1	-0.134219	0.861496	-0.109589	0.758271	NA	NA
exm2266456	rs1722232	7	101288516	CUX1	0.136529	0.876875	NA	NA	NA	NA
kgp13378459	NA	7	100680336	CUX1	-0.264214	0.712627	NA	NA	NA	NA
kgp8462482	rs17228609	7	100487748	CUX1	NA	NA	-0.269268	0.812253	NA	NA
rs10246021	rs10246021	7	100692680	CUX1	0.22515	0.871104	NA	NA	NA	NA
rs10251415	NA	7	100608573	CUX1	-0.287713	0.616738	NA	NA	NA	NA
rs10279545	rs10279545	7	101171028	CUX1	-0.149976	0.87215	NA	NA	NA	NA
rs1055269	NA	7	102331791	CUX1	NA	NA	0.106698	0.842381	NA	NA
rs13236381	rs13236381	7	101167569	CUX1	0.200569	0.834359	NA	NA	NA	NA
rs17498164	rs11540899	7	101837149	CUX1	-0.130996	0.874912	-0.119203	0.697759	NA	NA
rs2690939	rs2690939	7	101406088	CUX1	0.152198	0.88078	NA	NA	NA	NA
rs2960266	rs2960266	7	101949128	CUX1	-0.193013	0.871104	NA	NA	NA	NA
rs2970471	rs2970471	7	101467854	CUX1	-0.206846	0.850988	NA	NA	NA	NA
rs3087658	rs3087658	7	101900294	CUX1	-0.334471	0.695767	-0.244032	0.577435	NA	NA
rs34659360	rs34659360	7	100790940	CUX1	NA	NA	-0.136338	0.87387	NA	NA
rs34985488	rs34985488	7	100817901	CUX1	NA	NA	-0.107842	0.867733	NA	NA
rs409224	rs409224	7	101865210	CUX1	NA	NA	-0.0995246	0.811971	NA	NA
rs58734835	rs58734835	7	100648476	CUX1	-0.215868	0.861712	NA	NA	NA	NA
rs6090	rs6090	7	100771723	CUX1	NA	NA	-0.293593	0.750479	NA	NA
rs6976053	rs6976053	7	100512119	CUX1	0.240012	0.880375	NA	NA	NA	NA
rs73178550	rs73178550	7	100790988	CUX1	-0.161752	0.840864	NA	NA	NA	NA
rs73411625	rs73411625	7	101145144	CUX1	0.140575	0.85762	NA	NA	NA	NA
rs73412036	rs73412036	7	101863666	CUX1	NA	NA	0.172436	0.860267	NA	NA
rs73712149	rs73712149	7	101025110	CUX1	NA	NA	0.178358	0.824291	NA	NA
rs73712178	rs73712178	7	101146201	CUX1	-0.131918	0.86939	NA	NA	NA	NA
rs74458604	rs6598389	7	101378535	CUX1	NA	NA	0.117754	0.844558	NA	NA
rs7803865	rs7803865	7	100505792	CUX1	0.275395	0.712627	0.158476	0.815555	NA	NA
rs79046921	rs79046921	7	100683156	CUX1	-0.264214	0.712627	NA	NA	NA	NA
rs79559620	rs79559620	7	101238143	CUX1	-0.258013	0.831496	NA	NA	NA	NA
rs803074	rs803074	7	101928495	CUX1	NA	NA	0.110723	0.863087	NA	NA
JHU_7.24548287	rs79588078	7	24548288	CYCS	0.240479	0.853244	0.177848	0.872233	NA	NA
JHU_7.24805832	rs10215251	7	24805833	CYCS	-0.247391	0.852393	-0.206009	0.823161	NA	NA
JHU_7.24853912	rs74299523	7	24853913	CYCS	NA	NA	0.145923	0.878944	NA	NA
JHU_7.25222137	rs369978721	7	25222138	CYCS	0.153381	0.852228	0.129055	0.817244	NA	NA
JHU_7.25239875	rs10249305	7	25239876	CYCS	-0.243298	0.847713	-0.213941	0.784871	NA	NA
JHU_7.25335763	rs28446473	7	25335764	CYCS	NA	NA	-0.119182	0.843559	NA	NA
JHU_7.25423968	rs113915778	7	25423969	CYCS	-0.265967	0.743573	-0.160811	0.872842	NA	NA
JHU_7.25932899	rs76694465	7	25932900	CYCS	-0.208801	0.65777	-0.148905	0.745512	NA	NA
rs1015498	rs1015498	7	25418864	CYCS	-0.122554	0.857889	NA	NA	NA	NA
rs10263765	rs10263765	7	24423067	CYCS	NA	NA	0.121727	0.74163	NA	NA
rs10281745	rs10281745	7	24488820	CYCS	-0.141016	0.808625	NA	NA	NA	NA
rs10486445	rs10486445	7	25013982	CYCS	-0.189197	0.87919	NA	NA	NA	NA
rs10487610	rs10487610	7	24426975	CYCS	NA	NA	-0.144075	0.716665	NA	NA
rs10951067	rs10951067	7	25367197	CYCS	NA	NA	0.174078	0.878511	NA	NA
rs114982406	rs114982406	7	25400040	CYCS	-0.255216	0.769806	-0.168885	0.853983	NA	NA
rs11761560	rs11761560	7	24625582	CYCS	0.138579	0.832692	NA	NA	NA	NA
rs11764873	rs11764873	7	25368902	CYCS	-0.124257	0.879084	NA	NA	NA	NA
rs11766477	rs11766477	7	25235329	CYCS	0.241339	0.752911	0.179054	0.783158	NA	NA
rs12533343	rs12533343	7	25676320	CYCS	0.132852	0.863592	NA	NA	NA	NA
rs12540380	rs12540380	7	25674531	CYCS	0.153493	0.782955	NA	NA	NA	NA
rs12670305	rs12670305	7	24580885	CYCS	0.3296	0.407502	0.171154	0.842762	NA	NA
rs12700650	rs12700650	7	25655407	CYCS	-0.140951	0.866225	NA	NA	NA	NA
rs146	rs146	7	25021625	CYCS	NA	NA	0.230149	0.843255	NA	NA
rs1476697	rs1476697	7	25476316	CYCS	0.146142	0.877365	NA	NA	NA	NA
rs17149280	rs17149280	7	24378920	CYCS	-0.179551	0.882263	NA	NA	NA	NA
rs17150311	rs17150311	7	24894650	CYCS	0.199006	0.796845	NA	NA	NA	NA
rs17150790	rs17150790	7	25068223	CYCS	-0.134554	0.83961	-0.125199	0.727183	NA	NA
rs17153154	rs17153154	7	26102288	CYCS	NA	NA	0.12569	0.852468	NA	NA
rs1859010	rs1859010	7	24415952	CYCS	0.147256	0.845269	NA	NA	NA	NA
rs1966841	rs1966841	7	25951345	CYCS	-0.157897	0.85152	NA	NA	NA	NA
rs2285689	rs2285689	7	24874499	CYCS	NA	NA	-0.148874	0.84097	NA	NA
rs2521643	rs2521643	7	24427853	CYCS	NA	NA	0.120856	0.715415	NA	NA
rs2522239	NA	7	25008782	CYCS	-0.12641	0.82497	-0.0940901	0.844267	NA	NA
rs2526413	rs2526413	7	25094305	CYCS	0.187318	0.872386	0.142872	0.879529	NA	NA
rs2710997	rs2710997	7	24993067	CYCS	-0.138943	0.81407	-0.143861	0.497107	NA	NA
rs2711094	rs2711094	7	24614960	CYCS	-0.116439	0.873806	NA	NA	NA	NA
rs2717858	rs2717858	7	25207974	CYCS	NA	NA	0.100094	0.87393	NA	NA
rs286698	rs78205681	7	25842636	CYCS	NA	NA	0.280787	0.698312	NA	NA
rs3025102	rs3025102	7	24345375	CYCS	0.245793	0.488556	0.171749	0.639596	NA	NA
rs39446	rs39446	7	25128788	CYCS	NA	NA	0.166452	0.591092	NA	NA
rs41361545	rs41361545	7	24601110	CYCS	0.24587	0.778031	NA	NA	NA	NA
rs4719799	rs4719799	7	25158246	CYCS	NA	NA	-0.0955025	0.878032	NA	NA
rs4722372	rs4722372	7	24556824	CYCS	0.181175	0.800142	NA	NA	NA	NA
rs62448875	rs62448875	7	24466547	CYCS	NA	NA	0.123954	0.868775	NA	NA
rs62452205	rs62452205	7	25487113	CYCS	-0.248303	0.811477	NA	NA	NA	NA
rs6461861	rs6461861	7	25397118	CYCS	-0.164258	0.842207	NA	NA	NA	NA
rs6960950	rs6084008	7	25908952	CYCS	NA	NA	-0.123487	0.851001	NA	NA
rs6969507	rs6969507	7	25197667	CYCS	0.243331	0.786314	0.20768	0.705052	NA	NA
rs6973742	rs6973742	7	26151190	CYCS	-0.193892	0.859479	NA	NA	NA	NA
rs73076259	rs73076259	7	24967061	CYCS	NA	NA	0.188977	0.817244	NA	NA
rs73280432	rs73280432	7	24429888	CYCS	-0.287618	0.804065	-0.245033	0.735251	NA	NA
rs73282478	rs73282478	7	24502333	CYCS	0.199011	0.8234	NA	NA	NA	NA
rs73290692	rs73290692	7	25521513	CYCS	-0.309369	0.83961	NA	NA	NA	NA
rs73683245	rs73683245	7	26159662	CYCS	-0.219236	0.868189	NA	NA	NA	NA
rs740345	rs740345	7	25718419	CYCS	-0.157453	0.879191	NA	NA	NA	NA
rs75245705	rs75245705	7	25314445	CYCS	0.188791	0.877746	NA	NA	NA	NA
rs754554	rs754554	7	24758818	CYCS	0.213074	0.693934	NA	NA	NA	NA
rs754555	rs754555	7	24758753	CYCS	0.213074	0.693934	NA	NA	NA	NA
rs75593937	rs75593937	7	25915207	CYCS	-0.260817	0.664398	-0.190693	0.729194	NA	NA
rs76320557	rs76320557	7	24227768	CYCS	NA	NA	-0.237649	0.681805	NA	NA
rs77199187	rs77199187	7	26062397	CYCS	-0.176603	0.874418	-0.153587	0.838125	NA	NA
rs7789838	rs7789838	7	24536993	CYCS	-0.261146	0.765731	NA	NA	NA	NA
rs7789951	rs7789951	7	25105848	CYCS	0.169962	0.834359	NA	NA	NA	NA
rs7796645	rs7796645	7	24468285	CYCS	NA	NA	0.0995733	0.873214	NA	NA
rs7805293	rs7805293	7	26120798	CYCS	NA	NA	-0.0879767	0.863873	NA	NA
rs7809764	rs7809764	7	25945652	CYCS	-0.123342	0.874418	NA	NA	NA	NA
rs78519326	rs78519326	7	24525864	CYCS	NA	NA	-0.140745	0.813491	NA	NA
rs79202220	rs79202220	7	24391490	CYCS	0.214752	0.633798	0.13596	0.811004	NA	NA
rs9639523	rs9639523	7	25991977	CYCS	-0.180767	0.820878	NA	NA	NA	NA
rs9648009	rs9648009	7	24804756	CYCS	-0.272324	0.715616	-0.229976	0.608637	NA	NA
rs9655257	rs9655257	7	25377346	CYCS	0.148792	0.856854	0.133462	0.786751	NA	NA
rs976681	rs976681	7	24530016	CYCS	0.13321	0.840323	NA	NA	NA	NA
JHU_7.98394883	rs116247944	7	98394884	CYP3A5	NA	NA	0.693796	0.81989	NA	NA
JHU_7.98518766	rs115470976	7	98518767	CYP3A5	-0.986019	0.830599	NA	NA	NA	NA
JHU_7.98646830	rs76673531	7	98646831	CYP3A5	-0.986019	0.830599	NA	NA	NA	NA
JHU_7.99002934	rs115078245	7	99002935	CYP3A5	-0.986019	0.830599	NA	NA	NA	NA
JHU_7.99578166	rs13309270	7	99578167	CYP3A5	0.581876	0.857788	0.574256	0.758306	NA	NA
JHU_7.99605860	rs4216	7	99605861	CYP3A5	NA	NA	-0.383323	0.86349	NA	NA
JHU_7.99647200	NA	7	99647201	CYP3A5	NA	NA	-1.05712	0.531395	NA	NA
JHU_7.99731621	rs10223948	7	99731622	CYP3A5	-0.922205	0.854804	NA	NA	NA	NA
JHU_7.99930911	NA	7	99930912	CYP3A5	-1.03444	0.827786	NA	NA	NA	NA
exm638018	NA	7	99032735	CYP3A5	-1.20755	0.841202	NA	NA	NA	NA
rs11771331	rs11771331	7	99605588	CYP3A5	NA	NA	-0.383323	0.86349	NA	NA
rs12535293	rs12535293	7	99455104	CYP3A5	-0.701638	0.836267	-0.609853	0.799792	NA	NA
rs12668051	rs12668051	7	98400599	CYP3A5	NA	NA	-0.37255	0.861823	NA	NA
rs13233873	rs13233873	7	98400497	CYP3A5	-0.65298	0.836109	-0.517501	0.848119	NA	NA
rs17161983	rs17161983	7	99463818	CYP3A5	NA	NA	-0.544608	0.851382	NA	NA
rs1851426	rs1851426	7	99382936	CYP3A5	0.570992	0.814297	NA	NA	NA	NA
rs2242480	rs2242480	7	99361466	CYP3A5	0.539042	0.878072	0.521074	0.811876	NA	NA
rs2687116	rs2687116	7	99365943	CYP3A5	0.445021	0.854249	NA	NA	NA	NA
rs34242818	rs34242818	7	100230864	CYP3A5	NA	NA	-0.613065	0.799077	NA	NA
rs3735451	rs3735451	7	99355975	CYP3A5	NA	NA	0.549672	0.770827	NA	NA
rs4368910	rs4368910	7	98439700	CYP3A5	-1.04037	0.157875	-0.609139	0.708868	NA	NA
rs4646437	NA	7	99365083	CYP3A5	0.639164	0.809795	0.551084	0.772349	NA	NA
rs4727428	rs4727428	7	98810612	CYP3A5	-0.577476	0.834765	NA	NA	NA	NA
rs58609458	rs58609458	7	99549755	CYP3A5	-0.986019	0.830599	NA	NA	NA	NA
rs60737583	rs60737583	7	99474007	CYP3A5	NA	NA	-0.544608	0.851382	NA	NA
rs62471601	rs62471601	7	98300721	CYP3A5	-0.956135	0.76632	NA	NA	NA	NA
rs6465710	rs6465710	7	98348297	CYP3A5	NA	NA	0.550219	0.813227	NA	NA
rs667660	rs667660	7	99419226	CYP3A5	0.514343	0.840855	NA	NA	NA	NA
rs6961805	rs6961805	7	98823369	CYP3A5	NA	NA	0.82097	0.86989	NA	NA
rs705316	rs705316	7	98257085	CYP3A5	-0.855366	0.840664	-0.715867	0.830709	NA	NA
rs73403577	rs73403577	7	99473801	CYP3A5	NA	NA	-0.544608	0.851382	NA	NA
rs79473097	rs79473097	7	98376555	CYP3A5	-0.955213	0.857754	NA	NA	NA	NA
rs80165539	rs80165539	7	98729726	CYP3A5	NA	NA	0.993257	0.721873	NA	NA
JHU_7.90814646	NA	7	90814647	CYP51A1	-0.534985	0.820547	NA	NA	NA	NA
JHU_7.90866756	rs4256528	7	90866757	CYP51A1	-0.26019	0.83685	NA	NA	NA	NA
JHU_7.90892562	NA	7	90892563	CYP51A1	NA	NA	-0.315957	0.86932	NA	NA
JHU_7.91175071	rs11973522	7	91175072	CYP51A1	NA	NA	-0.255453	0.848236	NA	NA
JHU_7.91178813	rs114494931	7	91178814	CYP51A1	-0.335001	0.876003	NA	NA	NA	NA
JHU_7.91183091	rs62467785	7	91183092	CYP51A1	-0.366614	0.857889	NA	NA	NA	NA
JHU_7.91375639	rs114081456	7	91375640	CYP51A1	NA	NA	-0.543099	0.750338	NA	NA
JHU_7.92682017	rs62466113	7	92682018	CYP51A1	NA	NA	-0.285512	0.775295	NA	NA
rs10262982	rs10262982	7	91171767	CYP51A1	NA	NA	-0.192385	0.874658	NA	NA
rs10272533	rs10272533	7	92527551	CYP51A1	0.303979	0.797269	NA	NA	NA	NA
rs10276095	rs10276095	7	91104171	CYP51A1	NA	NA	-0.211833	0.8303	NA	NA
rs10488532	rs10488532	7	92764489	CYP51A1	-0.480099	0.801231	NA	NA	NA	NA
rs115172821	rs115172821	7	91056232	CYP51A1	NA	NA	0.440123	0.827581	NA	NA
rs11973616	rs11973616	7	92682359	CYP51A1	0.222976	0.881051	NA	NA	NA	NA
rs12535319	rs12535319	7	92682129	CYP51A1	NA	NA	0.280261	0.858192	NA	NA
rs201765938	rs201765938	7	92656019	CYP51A1	-0.507108	0.545467	-0.300396	0.846182	NA	NA
rs2157998	rs2157998	7	91320854	CYP51A1	NA	NA	-0.201921	0.88026	NA	NA
rs2724355	rs2724355	7	90812330	CYP51A1	0.291665	0.847398	NA	NA	NA	NA
rs4076028	rs4076028	7	91090780	CYP51A1	NA	NA	0.205306	0.853592	NA	NA
rs4727283	rs4727283	7	92611456	CYP51A1	NA	NA	-0.236044	0.86989	NA	NA
rs76514386	rs76514386	7	90848941	CYP51A1	-0.320394	0.703409	NA	NA	NA	NA
rs7786981	rs7786981	7	91170636	CYP51A1	NA	NA	-0.192385	0.874658	NA	NA
rs78138595	rs78138595	7	92656221	CYP51A1	-0.712665	0.569277	-0.468377	0.800703	NA	NA
rs803159	rs803159	7	90742757	CYP51A1	0.282634	0.876287	NA	NA	NA	NA
JHU_7.5487206	rs111273832	7	5487207	CYTH3	NA	NA	0.146085	0.858192	NA	NA
JHU_7.5625748	rs73673195	7	5625749	CYTH3	-0.266684	0.873419	NA	NA	NA	NA
JHU_7.5714397	rs6945345	7	5714398	CYTH3	NA	NA	0.324068	0.591198	NA	NA
JHU_7.5750008	NA	7	5750009	CYTH3	NA	NA	0.102661	0.851022	NA	NA
JHU_7.6108469	rs111473587	7	6108470	CYTH3	0.215579	0.872172	NA	NA	NA	NA
JHU_7.6479698	rs111601400	7	6479699	CYTH3	0.137027	0.877768	NA	NA	NA	NA
JHU_7.6739970	rs61397420	7	6739971	CYTH3	NA	NA	-0.256625	0.721873	NA	NA
JHU_7.6854121	rs145260041	7	6854122	CYTH3	NA	NA	0.191402	0.869612	NA	NA
JHU_7.7085885	rs79225350	7	7085886	CYTH3	0.21403	0.868789	NA	NA	NA	NA
JHU_7.7299344	rs17165730	7	7299345	CYTH3	NA	NA	-0.170909	0.646275	NA	NA
kgp9455568	NA	7	5531107	CYTH3	NA	NA	-0.197344	0.88026	NA	NA
rs10229215	rs10229215	7	7171465	CYTH3	-0.134364	0.879786	NA	NA	NA	NA
rs10253555	rs10253555	7	6986621	CYTH3	0.19576	0.538696	NA	NA	NA	NA
rs10951837	rs10951837	7	5229247	CYTH3	NA	NA	-0.100993	0.851358	NA	NA
rs11559146	rs11559146	7	6621277	CYTH3	NA	NA	0.118995	0.802378	NA	NA
rs11763918	rs11763918	7	6639234	CYTH3	0.190274	0.859479	NA	NA	NA	NA
rs11975313	rs11975313	7	5530954	CYTH3	NA	NA	-0.16652	0.689494	NA	NA
rs11980653	rs11980653	7	5792896	CYTH3	NA	NA	-0.100146	0.878065	NA	NA
rs11981035	rs11981035	7	6927505	CYTH3	-0.2471	0.263275	NA	NA	NA	NA
rs1294656	rs1294656	7	7311593	CYTH3	NA	NA	-0.11827	0.85695	NA	NA
rs1299548	rs1299548	7	7302293	CYTH3	NA	NA	0.132848	0.846781	NA	NA
rs13226799	rs13226799	7	7276879	CYTH3	0.285804	0.738281	NA	NA	NA	NA
rs13245879	rs13245879	7	7281805	CYTH3	0.285804	0.738281	NA	NA	NA	NA
rs13438509	rs13438509	7	7176307	CYTH3	-0.170759	0.8563	NA	NA	NA	NA
rs138155742	NA	7	6195142	CYTH3	-0.252488	0.881254	NA	NA	NA	NA
rs143075895	NA	7	6982698	CYTH3	0.203215	0.863713	NA	NA	NA	NA
rs2346263	rs2346263	7	6659509	CYTH3	NA	NA	0.120628	0.771442	NA	NA
rs308080	rs308080	7	5888663	CYTH3	NA	NA	-0.172933	0.84011	NA	NA
rs34522006	NA	7	5573240	CYTH3	-0.165609	0.869124	NA	NA	NA	NA
rs34525431	rs34525431	7	6057598	CYTH3	NA	NA	-0.171121	0.877351	NA	NA
rs35180945	NA	7	6939678	CYTH3	0.175831	0.810307	NA	NA	NA	NA
rs3764814	rs3764814	7	6189780	CYTH3	0.12103	0.874217	NA	NA	NA	NA
rs3892911	rs3892911	7	5362340	CYTH3	0.131648	0.866225	NA	NA	NA	NA
rs4433045	rs4433045	7	6974888	CYTH3	0.168497	0.761959	NA	NA	NA	NA
rs4724701	rs4724701	7	5528883	CYTH3	NA	NA	-0.138095	0.637943	NA	NA
rs57626273	rs57626273	7	7173595	CYTH3	0.171684	0.81678	NA	NA	NA	NA
rs60587455	rs60587455	7	5209472	CYTH3	0.2207	0.87543	NA	NA	NA	NA
rs60889490	rs60889490	7	5894472	CYTH3	NA	NA	-0.122496	0.84904	NA	NA
rs6944358	rs6944358	7	5814178	CYTH3	-0.16766	0.825493	NA	NA	NA	NA
rs6958502	rs6958502	7	5328429	CYTH3	NA	NA	-0.208617	0.724511	NA	NA
rs6980427	NA	7	6982959	CYTH3	-0.286616	0.784138	NA	NA	NA	NA
rs73673114	rs73673114	7	5360442	CYTH3	-0.22937	0.737315	NA	NA	NA	NA
rs73673121	rs73673121	7	5415447	CYTH3	-0.183954	0.719657	NA	NA	NA	NA
rs76765341	rs76765341	7	7078914	CYTH3	0.231694	0.823063	NA	NA	NA	NA
rs7808703	rs7808703	7	5278439	CYTH3	NA	NA	-0.239045	0.798425	NA	NA
rs7808842	rs7808842	7	5534902	CYTH3	NA	NA	-0.199405	0.528387	NA	NA
rs80298450	rs80298450	7	7160323	CYTH3	-0.178165	0.777151	NA	NA	NA	NA
rs836471	rs836471	7	6435112	CYTH3	0.162064	0.821001	NA	NA	NA	NA
rs852397	rs852397	7	5719557	CYTH3	NA	NA	0.107978	0.844558	NA	NA
JHU_7.5504396	rs28435412	7	5504397	DAGLB	NA	NA	0.180591	0.871002	NA	NA
JHU_7.5509185	rs73043439	7	5509186	DAGLB	NA	NA	0.262057	0.841009	NA	NA
JHU_7.5927687	NA	7	5927688	DAGLB	NA	NA	0.12518	0.818405	NA	NA
JHU_7.6057265	rs367913406	7	6057266	DAGLB	0.159228	0.783518	NA	NA	NA	NA
JHU_7.6066057	rs111685544	7	6066058	DAGLB	0.272371	0.696232	NA	NA	NA	NA
JHU_7.6092364	NA	7	6092365	DAGLB	-0.155539	0.862114	NA	NA	NA	NA
JHU_7.6378545	rs114219978	7	6378546	DAGLB	0.322776	0.774829	NA	NA	NA	NA
JHU_7.6388670	NA	7	6388671	DAGLB	0.319695	0.747065	NA	NA	NA	NA
JHU_7.6401289	NA	7	6401290	DAGLB	0.138701	0.864319	NA	NA	NA	NA
JHU_7.6487292	rs373114592	7	6487293	DAGLB	NA	NA	0.131628	0.875663	NA	NA
JHU_7.6648431	NA	7	6648432	DAGLB	NA	NA	0.179906	0.843059	NA	NA
JHU_7.7060895	rs6463632	7	7060896	DAGLB	NA	NA	0.166611	0.866983	NA	NA
JHU_7.7440536	rs115693561	7	7440537	DAGLB	NA	NA	0.20941	0.740115	NA	NA
rs10085518	rs10085518	7	6285515	DAGLB	NA	NA	-0.138226	0.86989	NA	NA
rs1010366	rs1010366	7	7229826	DAGLB	-0.141586	0.765794	NA	NA	NA	NA
rs10235505	rs10235505	7	7441152	DAGLB	NA	NA	0.140564	0.813419	NA	NA
rs10260052	NA	7	7254279	DAGLB	0.205484	0.779923	NA	NA	NA	NA
rs1062372	NA	7	6048973	DAGLB	0.143346	0.81119	NA	NA	NA	NA
rs115815937	rs115815937	7	5459920	DAGLB	-0.207588	0.873543	NA	NA	NA	NA
rs11971266	rs11971266	7	7110872	DAGLB	NA	NA	0.178023	0.802773	NA	NA
rs11979131	rs11979131	7	6277719	DAGLB	0.159042	0.837102	NA	NA	NA	NA
rs12112229	rs12112229	7	6036515	DAGLB	-0.161121	0.756818	NA	NA	NA	NA
rs12702496	rs12702496	7	6326455	DAGLB	0.110064	0.877365	NA	NA	NA	NA
rs12702519	NA	7	6544247	DAGLB	NA	NA	-0.113155	0.860216	NA	NA
rs1469619	rs1469619	7	7199239	DAGLB	-0.145924	0.839519	NA	NA	NA	NA
rs17136086	rs17136086	7	6271800	DAGLB	NA	NA	-0.225377	0.789267	NA	NA
rs17163287	rs17163287	7	7136077	DAGLB	-0.193452	0.784861	NA	NA	NA	NA
rs1805321	rs1805321	7	6026988	DAGLB	-0.133513	0.881459	NA	NA	NA	NA
rs2008415	NA	7	5820350	DAGLB	NA	NA	-0.131402	0.784729	NA	NA
rs2159192	rs2159192	7	7255258	DAGLB	NA	NA	0.128814	0.870535	NA	NA
rs2190934	rs2190934	7	7288063	DAGLB	0.228813	0.874029	NA	NA	NA	NA
rs2205541	rs2205541	7	7117866	DAGLB	0.188733	0.85795	NA	NA	NA	NA
rs2253496	rs2253496	7	6686196	DAGLB	0.187822	0.801119	NA	NA	NA	NA
rs2286680	rs2286680	7	6035507	DAGLB	0.167486	0.752363	NA	NA	NA	NA
rs2286681	rs2286681	7	6035428	DAGLB	-0.189515	0.825633	NA	NA	NA	NA
rs2347338	rs2347338	7	6418278	DAGLB	0.222599	0.771031	NA	NA	NA	NA
rs28649649	rs28649649	7	7351169	DAGLB	0.201787	0.877365	NA	NA	NA	NA
rs34525431	rs34525431	7	6057598	DAGLB	NA	NA	-0.191612	0.84381	NA	NA
rs4236400	rs4236400	7	7058672	DAGLB	NA	NA	0.166611	0.866983	NA	NA
rs4291159	rs4291159	7	7060314	DAGLB	NA	NA	-0.181068	0.818915	NA	NA
rs4560	rs4560	7	6063283	DAGLB	-0.147241	0.87914	NA	NA	NA	NA
rs4724795	rs4724795	7	6377836	DAGLB	NA	NA	0.100613	0.880938	NA	NA
rs60301611	rs60301611	7	7206579	DAGLB	0.268369	0.794249	NA	NA	NA	NA
rs6952195	rs6952195	7	7514235	DAGLB	NA	NA	0.138436	0.832611	NA	NA
rs6966989	rs6966989	7	7347708	DAGLB	0.185543	0.861415	NA	NA	NA	NA
rs6967648	rs6967648	7	6955670	DAGLB	0.220288	0.761081	NA	NA	NA	NA
rs6967973	rs6967973	7	5582362	DAGLB	-0.134527	0.871883	NA	NA	NA	NA
rs6969131	rs6969131	7	5854003	DAGLB	NA	NA	0.169153	0.837263	NA	NA
rs73051717	rs73051717	7	7306367	DAGLB	NA	NA	-0.210196	0.68388	NA	NA
rs73331885	rs73331885	7	7145327	DAGLB	-0.183726	0.832657	NA	NA	NA	NA
rs73335384	rs73335384	7	7258458	DAGLB	0.285444	0.800422	NA	NA	NA	NA
rs73341217	rs73341217	7	6400820	DAGLB	0.137199	0.866636	NA	NA	NA	NA
rs7789129	rs7789129	7	5515624	DAGLB	-0.262348	0.852424	NA	NA	NA	NA
rs78679601	rs78679601	7	6158355	DAGLB	0.26579	0.695779	NA	NA	NA	NA
rs79159085	rs79159085	7	5557522	DAGLB	NA	NA	0.22159	0.862781	NA	NA
rs80107498	rs80107498	7	6378542	DAGLB	NA	NA	0.269746	0.585555	NA	NA
rs80171501	NA	7	7053545	DAGLB	NA	NA	-0.225032	0.761581	NA	NA
rs836524	rs836524	7	6465598	DAGLB	-0.141254	0.857845	NA	NA	NA	NA
rs9886265	rs9886265	7	6161061	DAGLB	NA	NA	-0.130281	0.858813	NA	NA
JHU_7.86866215	rs80253370	7	86866216	DBF4	-0.269417	0.814887	-0.151586	0.833945	NA	NA
JHU_7.87162301	rs149203585	7	87162302	DBF4	0.452213	0.838103	NA	NA	NA	NA
JHU_7.87288744	rs115247416	7	87288745	DBF4	0.452213	0.838103	NA	NA	NA	NA
JHU_7.87606185	rs1637493	7	87606186	DBF4	NA	NA	-0.16476	0.781745	NA	NA
JHU_7.87611424	rs1637491	7	87611425	DBF4	NA	NA	-0.204538	0.604612	NA	NA
JHU_7.87747957	rs13311588	7	87747958	DBF4	0.186267	0.880795	NA	NA	NA	NA
JHU_7.88103606	rs13223590	7	88103607	DBF4	NA	NA	-0.147522	0.859479	NA	NA
JHU_7.88203892	NA	7	88203893	DBF4	0.3299	0.879672	NA	NA	NA	NA
JHU_7.88293914	NA	7	88293915	DBF4	-0.192546	0.874861	NA	NA	NA	NA
rs1002204	rs1002204	7	87141497	DBF4	NA	NA	0.147949	0.880099	NA	NA
rs10278291	rs10278291	7	87493807	DBF4	0.22756	0.844078	NA	NA	NA	NA
rs11761151	rs11761151	7	88063545	DBF4	0.256247	0.848848	NA	NA	NA	NA
rs13225805	rs13225805	7	88130171	DBF4	NA	NA	-0.199241	0.803611	NA	NA
rs1688890	rs1688890	7	87606246	DBF4	NA	NA	-0.185635	0.673902	NA	NA
rs17149539	rs17149539	7	87038074	DBF4	NA	NA	-0.140359	0.816711	NA	NA
rs181106	rs181106	7	88080623	DBF4	NA	NA	-0.198226	0.594387	NA	NA
rs181108	rs181108	7	88078259	DBF4	NA	NA	-0.159737	0.858092	NA	NA
rs2188253	rs2188253	7	88203866	DBF4	0.388785	0.710244	0.191715	0.828519	NA	NA
rs2235033	rs2235033	7	87179143	DBF4	-0.190847	0.876477	NA	NA	NA	NA
rs2519533	rs2519533	7	88210663	DBF4	NA	NA	0.166338	0.767333	NA	NA
rs2519945	rs2519945	7	88396505	DBF4	-0.2165	0.839708	NA	NA	NA	NA
rs2538912	rs2538912	7	88283826	DBF4	NA	NA	-0.273057	0.529095	NA	NA
rs28464424	rs28464424	7	87854775	DBF4	NA	NA	-0.304536	0.848448	NA	NA
rs4148830	rs4148830	7	87043708	DBF4	NA	NA	0.121307	0.824648	NA	NA
rs61376247	rs61376247	7	87550234	DBF4	NA	NA	-0.252327	0.769407	NA	NA
rs6951067	rs6951067	7	87288324	DBF4	0.237869	0.812828	NA	NA	NA	NA
rs6954473	rs6954473	7	86979519	DBF4	NA	NA	0.11279	0.875141	NA	NA
rs6959780	rs6959780	7	88302772	DBF4	NA	NA	-0.155952	0.655243	NA	NA
rs726328	rs726328	7	87739123	DBF4	0.186267	0.880795	NA	NA	NA	NA
rs74777564	rs74777564	7	86975025	DBF4	NA	NA	-0.206695	0.812333	NA	NA
rs74904447	rs74904447	7	86974951	DBF4	NA	NA	-0.206695	0.812333	NA	NA
rs7783929	rs7783929	7	87026174	DBF4	NA	NA	-0.167863	0.86663	NA	NA
rs7787082	rs7787082	7	87157051	DBF4	NA	NA	0.121885	0.874658	NA	NA
rs7808249	rs7808249	7	86983715	DBF4	NA	NA	-0.119179	0.859196	NA	NA
rs802035	rs802035	7	86969559	DBF4	NA	NA	-0.156501	0.740757	NA	NA
rs917205	rs917205	7	87717762	DBF4	-0.253138	0.812133	NA	NA	NA	NA
JHU_7.43925111	rs367669666	7	43925112	DBNL	0.0792632	0.830449	NA	NA	NA	NA
JHU_7.44035582	NA	7	44035583	DBNL	-0.0763829	0.868278	-0.0865479	0.857826	NA	NA
JHU_7.44221924	rs76941231	7	44221925	DBNL	0.0807795	0.842373	NA	NA	NA	NA
rs10273260	rs10273260	7	43140213	DBNL	-0.0694724	0.877485	NA	NA	NA	NA
rs10951731	rs10951731	7	43451778	DBNL	NA	NA	-0.0947628	0.691766	NA	NA
rs11768707	rs11768707	7	43943717	DBNL	NA	NA	-0.0812861	0.722548	NA	NA
rs1181531	rs1181531	7	43879274	DBNL	-0.0762316	0.553105	NA	NA	NA	NA
rs12537779	rs12537779	7	43254681	DBNL	-0.0825863	0.615756	NA	NA	NA	NA
rs12538259	rs12538259	7	43607828	DBNL	NA	NA	0.0590165	0.875342	NA	NA
rs12673630	rs12673630	7	44873800	DBNL	-0.0754815	0.85602	NA	NA	NA	NA
rs13225071	rs13225071	7	43256590	DBNL	0.0780796	0.703809	NA	NA	NA	NA
rs17172204	rs17172204	7	43403369	DBNL	-0.0895534	0.767824	NA	NA	NA	NA
rs2079263	rs2079263	7	43346016	DBNL	0.0693658	0.768206	NA	NA	NA	NA
rs2107761	NA	7	44935807	DBNL	-0.0592733	0.859479	NA	NA	NA	NA
rs217414	rs217414	7	44565494	DBNL	NA	NA	0.0950352	0.834627	NA	NA
rs2232103	rs2232103	7	43917274	DBNL	0.0780343	0.802221	NA	NA	NA	NA
rs28645714	rs28645714	7	43309629	DBNL	-0.0763844	0.794162	NA	NA	NA	NA
rs36014678	rs36014678	7	43403314	DBNL	NA	NA	-0.0677444	0.827096	NA	NA
rs3934887	rs3934887	7	44333582	DBNL	NA	NA	0.086331	0.82195	NA	NA
rs4521675	rs4521675	7	44135095	DBNL	NA	NA	-0.0773088	0.844558	NA	NA
rs4720475	rs4720475	7	44769869	DBNL	0.0579434	0.822899	NA	NA	NA	NA
rs4724205	rs4724205	7	43463317	DBNL	NA	NA	0.0635942	0.841994	NA	NA
rs4724334	rs4724334	7	44959936	DBNL	0.0648265	0.800806	NA	NA	NA	NA
rs58183547	rs58183547	7	43450417	DBNL	NA	NA	0.0665459	0.815279	NA	NA
rs62458213	rs62458213	7	43195907	DBNL	-0.0842293	0.72247	NA	NA	NA	NA
rs73099837	rs73099837	7	44357630	DBNL	NA	NA	-0.104583	0.653115	NA	NA
rs73689977	rs73689977	7	43351410	DBNL	0.0976162	0.788653	NA	NA	NA	NA
rs75624420	rs75624420	7	44594133	DBNL	-0.0786803	0.87378	NA	NA	NA	NA
rs76327525	rs76327525	7	44578836	DBNL	-0.085483	0.703613	NA	NA	NA	NA
rs7795330	rs7795330	7	43385175	DBNL	NA	NA	0.0606632	0.871502	NA	NA
rs799448	rs799448	7	44783817	DBNL	0.0788931	0.843939	NA	NA	NA	NA
rs9639903	rs9639903	7	44949798	DBNL	0.0730995	0.589599	NA	NA	NA	NA
rs9648079	rs9648079	7	43320431	DBNL	0.0761418	0.840832	NA	NA	NA	NA
JHU_7.45143107	rs2119056	7	45143108	DDX56	-0.127921	0.832276	NA	NA	NA	NA
JHU_7.45200733	rs35474654	7	45200734	DDX56	-0.0799851	0.829695	-0.106531	0.780777	NA	NA
JHU_7.45200735	rs114248231	7	45200736	DDX56	-0.0914239	0.729635	-0.0925002	0.846053	NA	NA
rs10239155	rs10239155	7	45181792	DDX56	0.0934659	0.609956	NA	NA	NA	NA
rs10268814	rs10268814	7	45172691	DDX56	0.0858154	0.784973	NA	NA	NA	NA
rs10272187	rs10272187	7	45216926	DDX56	NA	NA	0.137224	0.874133	NA	NA
rs10278144	rs10278144	7	45171410	DDX56	-0.0869656	0.88125	NA	NA	NA	NA
rs1139270	rs1139270	7	44115429	DDX56	NA	NA	-0.0885711	0.877987	NA	NA
rs1181597	NA	7	43789148	DDX56	-0.145211	0.870844	NA	NA	NA	NA
rs12536178	rs12536178	7	45178748	DDX56	0.0707933	0.852228	NA	NA	NA	NA
rs17724605	rs17724605	7	43969657	DDX56	NA	NA	0.109693	0.715071	NA	NA
rs1894752	rs1894752	7	43997075	DDX56	NA	NA	-0.114052	0.655496	NA	NA
rs1969510	rs1969510	7	45390815	DDX56	-0.0733444	0.858256	NA	NA	NA	NA
rs2079390	rs2079390	7	43969408	DDX56	NA	NA	-0.126244	0.593631	NA	NA
rs2232108	rs2232108	7	43916727	DDX56	NA	NA	0.101238	0.83798	NA	NA
rs2300586	rs2300586	7	44218856	DDX56	-0.0914608	0.832642	NA	NA	NA	NA
rs2527811	rs2527811	7	43981034	DDX56	NA	NA	-0.125092	0.426501	NA	NA
rs2528392	rs2528392	7	43932337	DDX56	NA	NA	0.118086	0.619103	NA	NA
rs2595644	rs2595644	7	43980540	DDX56	NA	NA	-0.125092	0.426501	NA	NA
rs2908290	rs2908290	7	44216137	DDX56	0.0710771	0.847871	NA	NA	NA	NA
rs2971681	rs2971681	7	44183187	DDX56	NA	NA	-0.112305	0.768596	NA	NA
rs4724353	rs4724353	7	45084056	DDX56	-0.11942	0.850303	NA	NA	NA	NA
rs6463211	rs6463211	7	43989395	DDX56	NA	NA	0.0895134	0.837969	NA	NA
rs6950864	rs6950864	7	44261876	DDX56	-0.123003	0.824371	NA	NA	NA	NA
rs6952519	rs6952519	7	44705690	DDX56	NA	NA	0.160289	0.842336	NA	NA
rs6955949	rs6955949	7	45158758	DDX56	0.074895	0.854835	NA	NA	NA	NA
rs73104164	rs73104164	7	45000366	DDX56	0.15464	0.745893	NA	NA	NA	NA
rs75705216	rs75705216	7	45243733	DDX56	0.126806	0.862653	NA	NA	NA	NA
rs76029286	rs76029286	7	44205149	DDX56	-0.18314	0.602416	NA	NA	NA	NA
rs7798569	rs7798569	7	45167525	DDX56	0.097551	0.592849	NA	NA	NA	NA
JHU_7.24283784	NA	7	24283785	DFNA5	-0.337173	0.844112	NA	NA	NA	NA
JHU_7.24520922	rs34774854	7	24520923	DFNA5	NA	NA	-0.4209	0.829606	NA	NA
JHU_7.24602437	rs59827186	7	24602438	DFNA5	NA	NA	-0.194744	0.848212	NA	NA
JHU_7.25246995	rs28575300	7	25246996	DFNA5	-0.263241	0.841957	-0.259357	0.857826	NA	NA
JHU_7.25269610	rs73691521	7	25269611	DFNA5	NA	NA	0.303017	0.781493	NA	NA
JHU_7.25406398	rs73283040	7	25406399	DFNA5	NA	NA	-0.353919	0.877351	NA	NA
JHU_7.25558346	rs1502947	7	25558347	DFNA5	NA	NA	0.249919	0.857102	NA	NA
rs10233491	rs10233491	7	25466521	DFNA5	-0.20825	0.843905	NA	NA	NA	NA
rs10249367	rs10249367	7	25365227	DFNA5	NA	NA	0.212523	0.832035	NA	NA
rs10268568	rs10268568	7	25462940	DFNA5	-0.219096	0.881057	-0.241789	0.859066	NA	NA
rs10270076	rs10270076	7	25363037	DFNA5	NA	NA	0.223659	0.802459	NA	NA
rs10273668	rs10273668	7	25448154	DFNA5	-0.211513	0.878032	NA	NA	NA	NA
rs11766193	rs11766193	7	24636019	DFNA5	NA	NA	0.335502	0.860216	NA	NA
rs11770717	rs11770717	7	24645969	DFNA5	NA	NA	0.335502	0.860216	NA	NA
rs11970778	rs11970778	7	24408359	DFNA5	-0.2501	0.813072	NA	NA	NA	NA
rs11970814	rs11970814	7	25271231	DFNA5	NA	NA	0.338702	0.780975	NA	NA
rs11972354	rs11972354	7	24145768	DFNA5	-0.223974	0.878311	NA	NA	NA	NA
rs11975783	rs11975783	7	25387190	DFNA5	-0.389804	0.852056	NA	NA	NA	NA
rs12334195	rs12334195	7	24355660	DFNA5	-0.272129	0.552518	NA	NA	NA	NA
rs13231952	rs13231952	7	24676965	DFNA5	NA	NA	0.348737	0.857102	NA	NA
rs13245518	rs78643285	7	24244012	DFNA5	NA	NA	-0.216557	0.843117	NA	NA
rs149	rs149	7	25012699	DFNA5	0.17884	0.859191	NA	NA	NA	NA
rs16089	rs16089	7	24347891	DFNA5	-0.416765	0.722782	NA	NA	NA	NA
rs16129	rs16129	7	24330765	DFNA5	0.169715	0.855567	NA	NA	NA	NA
rs16147	rs16147	7	24323410	DFNA5	0.178258	0.868911	NA	NA	NA	NA
rs17150311	rs17150311	7	24894650	DFNA5	0.274573	0.837889	NA	NA	NA	NA
rs17251882	rs17251882	7	25514020	DFNA5	-0.27669	0.843312	NA	NA	NA	NA
rs17291810	rs17291810	7	24868863	DFNA5	NA	NA	-0.345959	0.785172	NA	NA
rs1859010	rs1859010	7	24415952	DFNA5	0.228311	0.83391	0.288469	0.665585	NA	NA
rs2134481	NA	7	25572331	DFNA5	NA	NA	0.288686	0.873544	NA	NA
rs2255365	rs2255365	7	24561661	DFNA5	NA	NA	-0.368453	0.814751	NA	NA
rs2522239	NA	7	25008782	DFNA5	-0.164342	0.874758	NA	NA	NA	NA
rs2710997	rs2710997	7	24993067	DFNA5	-0.209099	0.812133	NA	NA	NA	NA
rs2893195	rs2893195	7	25248419	DFNA5	NA	NA	-0.186194	0.83497	NA	NA
rs3025102	rs3025102	7	24345375	DFNA5	0.265422	0.828083	NA	NA	NA	NA
rs375779578	rs375779578	7	25080555	DFNA5	0.175232	0.859407	NA	NA	NA	NA
rs4236315	rs4236315	7	24540490	DFNA5	NA	NA	-0.184475	0.870537	NA	NA
rs62448936	rs62448936	7	24507030	DFNA5	NA	NA	-0.272725	0.797068	NA	NA
rs62451590	rs62451590	7	24973209	DFNA5	NA	NA	0.316855	0.830439	NA	NA
rs62452205	rs62452205	7	25487113	DFNA5	-0.359619	0.829278	NA	NA	NA	NA
rs6461774	rs6461774	7	24051036	DFNA5	NA	NA	-0.328871	0.878602	NA	NA
rs6461832	rs6461832	7	25015863	DFNA5	0.186666	0.860555	0.200312	0.84342	NA	NA
rs756913	rs756913	7	24539772	DFNA5	NA	NA	-0.625695	0.357229	NA	NA
rs7788682	rs7788682	7	24286442	DFNA5	0.191249	0.864266	NA	NA	NA	NA
rs7791476	rs7791476	7	24048364	DFNA5	NA	NA	-0.328871	0.878602	NA	NA
rs7804106	rs7804106	7	24305843	DFNA5	-0.165221	0.879164	NA	NA	NA	NA
rs78725802	rs78725802	7	25254537	DFNA5	NA	NA	-0.285413	0.67593	NA	NA
rs79202220	rs79202220	7	24391490	DFNA5	NA	NA	0.225693	0.879475	NA	NA
rs79453211	rs79453211	7	24875898	DFNA5	-0.531513	0.555507	NA	NA	NA	NA
rs886800	rs886800	7	25445253	DFNA5	0.191704	0.834359	NA	NA	NA	NA
rs916860	rs916860	7	24867482	DFNA5	-0.169467	0.880727	NA	NA	NA	NA
JHU_7.136197453	rs4530986	7	136197454	DGKI	-0.736197	0.808796	NA	NA	NA	NA
JHU_7.137453902	rs57750904	7	137453903	DGKI	1.015	0.47276	NA	NA	NA	NA
JHU_7.137862965	rs35293451	7	137862966	DGKI	NA	NA	-0.596921	0.866062	NA	NA
JHU_7.138041771	rs7793725	7	138041772	DGKI	NA	NA	0.407965	0.872842	NA	NA
JHU_7.138135581	rs73164615	7	138135582	DGKI	NA	NA	0.817897	0.799185	NA	NA
JHU_7.138228985	rs73465628	7	138228986	DGKI	NA	NA	1.16243	0.781249	NA	NA
JHU_7.138313869	rs202239332	7	138313870	DGKI	-0.672934	0.839519	NA	NA	NA	NA
JHU_7.138315714	rs2580810	7	138315715	DGKI	0.585399	0.806209	NA	NA	NA	NA
JHU_7.138317236	rs28617498	7	138317237	DGKI	-0.616043	0.824777	NA	NA	NA	NA
JHU_7.138367727	NA	7	138367728	DGKI	NA	NA	-0.938207	0.83392	NA	NA
rs10239556	rs10239556	7	138453304	DGKI	NA	NA	-0.693861	0.812544	NA	NA
rs10258719	rs10258719	7	138455988	DGKI	-0.578193	0.87173	NA	NA	NA	NA
rs10261133	rs10261133	7	138438464	DGKI	NA	NA	-0.529628	0.838889	NA	NA
rs115838946	rs115838946	7	138487330	DGKI	NA	NA	0.971755	0.846053	NA	NA
rs116373087	rs116373087	7	137512330	DGKI	NA	NA	-0.890678	0.770932	NA	NA
rs11762109	rs11762109	7	138343936	DGKI	NA	NA	0.769731	0.868307	NA	NA
rs11983955	rs11983955	7	138313251	DGKI	-0.672934	0.839519	NA	NA	NA	NA
rs12670558	rs12670558	7	137432633	DGKI	0.89776	0.859202	NA	NA	NA	NA
rs12707307	rs12707307	7	136131088	DGKI	NA	NA	0.527993	0.856497	NA	NA
rs1659832	rs1659832	7	138281355	DGKI	1.0668	0.782538	NA	NA	NA	NA
rs17160472	rs17160472	7	138379426	DGKI	NA	NA	-0.647571	0.818414	NA	NA
rs2440804	rs2440804	7	137819998	DGKI	-0.64438	0.818059	NA	NA	NA	NA
rs2465910	rs2465910	7	137942487	DGKI	NA	NA	0.459442	0.862332	NA	NA
rs322334	rs322334	7	137004109	DGKI	NA	NA	0.630893	0.876382	NA	NA
rs324647	rs324647	7	136692752	DGKI	0.525751	0.878324	NA	NA	NA	NA
rs35834887	rs35834887	7	138093483	DGKI	NA	NA	0.647799	0.81672	NA	NA
rs3734936	rs3734936	7	138447395	DGKI	NA	NA	0.559988	0.876495	NA	NA
rs3778703	rs3778703	7	138396282	DGKI	NA	NA	-0.462997	0.873229	NA	NA
rs3805362	rs3805362	7	137794388	DGKI	NA	NA	-0.580704	0.839892	NA	NA
rs4732315	rs4732315	7	138098677	DGKI	0.875881	0.839527	NA	NA	NA	NA
rs58466323	rs58466323	7	138484065	DGKI	NA	NA	0.971755	0.846053	NA	NA
rs59700409	rs59700409	7	138395582	DGKI	NA	NA	-1.11621	0.603523	NA	NA
rs61272163	rs61272163	7	137911070	DGKI	NA	NA	0.702391	0.828913	NA	NA
rs6944449	rs6944449	7	138309842	DGKI	0.866269	0.845374	NA	NA	NA	NA
rs6964417	rs6964417	7	137873527	DGKI	-0.514493	0.854626	NA	NA	NA	NA
rs749546	rs749546	7	138157079	DGKI	0.9374	0.841901	NA	NA	NA	NA
rs75687675	rs75687675	7	138456711	DGKI	NA	NA	-0.774607	0.852458	NA	NA
rs7785788	rs7785788	7	137803993	DGKI	-0.608554	0.787149	NA	NA	NA	NA
rs7810569	NA	7	137964594	DGKI	NA	NA	0.429912	0.873465	NA	NA
JHU_7.107526535	NA	7	107526536	DLD	-0.194758	0.874135	-0.162426	0.594501	NA	NA
JHU_7.107549121	NA	7	107549122	DLD	-0.288102	0.777336	-0.199154	0.537723	NA	NA
JHU_7.107575791	rs113536637	7	107575792	DLD	-0.238399	0.84368	-0.172479	0.663131	NA	NA
JHU_7.107605408	rs114072767	7	107605409	DLD	-0.273431	0.877088	-0.311861	0.0653385	NA	NA
JHU_7.107871181	rs16872446	7	107871182	DLD	NA	NA	0.120663	0.851382	NA	NA
JHU_7.108014857	rs112024466	7	108014858	DLD	NA	NA	-0.110166	0.8676	NA	NA
JHU_7.108022004	rs61473132	7	108022005	DLD	0.238173	0.862453	NA	NA	NA	NA
JHU_7.108228872	NA	7	108228873	DLD	-0.18837	0.870392	-0.118153	0.832426	NA	NA
rs10228847	rs10228847	7	108328266	DLD	-0.146483	0.851074	NA	NA	NA	NA
rs11974886	rs11974886	7	107710123	DLD	-0.183978	0.796884	NA	NA	NA	NA
rs11983030	rs11983030	7	108043641	DLD	NA	NA	-0.141138	0.840219	NA	NA
rs12673082	rs12673082	7	108011321	DLD	0.228518	0.872957	NA	NA	NA	NA
rs1269621	rs1269621	7	107849908	DLD	0.190662	0.842325	NA	NA	NA	NA
rs1468441	rs1468441	7	108039633	DLD	NA	NA	-0.141138	0.840219	NA	NA
rs17155207	rs17155207	7	107868007	DLD	NA	NA	0.12042	0.858324	NA	NA
rs17424422	rs17424422	7	106665014	DLD	NA	NA	-0.214497	0.617112	NA	NA
rs2237698	rs2237698	7	107607902	DLD	-0.324408	0.615756	-0.152994	0.788329	NA	NA
rs402113	rs402113	7	107743664	DLD	NA	NA	-0.0946883	0.878839	NA	NA
rs420753	rs420753	7	107746253	DLD	NA	NA	-0.0946883	0.878839	NA	NA
rs428459	rs428459	7	107818851	DLD	-0.193005	0.616255	NA	NA	NA	NA
rs4730329	rs4730329	7	108377076	DLD	-0.363965	0.648578	NA	NA	NA	NA
rs6944286	rs6944286	7	108062956	DLD	NA	NA	0.136684	0.865688	NA	NA
rs6944829	rs6944829	7	107525732	DLD	-0.191303	0.833767	-0.0967441	0.87489	NA	NA
rs6962826	rs6962826	7	107694768	DLD	-0.371573	0.134133	NA	NA	NA	NA
rs73725377	rs73725377	7	107832382	DLD	-0.193136	0.856575	NA	NA	NA	NA
rs75014073	rs75014073	7	108353805	DLD	-0.304963	0.597853	NA	NA	NA	NA
rs75399689	rs75399689	7	107578005	DLD	NA	NA	-0.131776	0.837508	NA	NA
rs7784353	NA	7	107875864	DLD	NA	NA	0.120663	0.851382	NA	NA
rs79749356	rs79749356	7	107590334	DLD	-0.373406	0.610084	-0.237429	0.394958	NA	NA
rs79840327	rs79840327	7	107813157	DLD	-0.257854	0.870293	NA	NA	NA	NA
JHU_7.85967577	rs6465058	7	85967578	DMTF1	NA	NA	-0.179144	0.793253	NA	NA
JHU_7.86048844	rs73211036	7	86048845	DMTF1	-0.151475	0.881102	NA	NA	NA	NA
JHU_7.86404277	rs74773452	7	86404278	DMTF1	0.246983	0.871104	NA	NA	NA	NA
JHU_7.86633284	rs1635019	7	86633285	DMTF1	NA	NA	0.131135	0.755558	NA	NA
JHU_7.86716767	rs34177473	7	86716768	DMTF1	NA	NA	0.150488	0.801339	NA	NA
JHU_7.86807770	rs55743432	7	86807771	DMTF1	-0.207565	0.856709	NA	NA	NA	NA
JHU_7.87747957	rs13311588	7	87747958	DMTF1	NA	NA	0.140022	0.632651	NA	NA
JHU_7.87807924	NA	7	87807925	DMTF1	0.204587	0.857372	NA	NA	NA	NA
rs1002204	rs1002204	7	87141497	DMTF1	0.155935	0.830875	NA	NA	NA	NA
rs10235241	rs10235241	7	86019034	DMTF1	0.118647	0.854804	NA	NA	NA	NA
rs10235694	rs10235694	7	87651567	DMTF1	NA	NA	-0.118216	0.778769	NA	NA
rs10239100	rs10239100	7	87564277	DMTF1	NA	NA	-0.104789	0.861524	NA	NA
rs10268574	rs10268574	7	87768174	DMTF1	NA	NA	0.102855	0.85345	NA	NA
rs10278291	rs10278291	7	87493807	DMTF1	NA	NA	0.14997	0.657957	NA	NA
rs114494253	rs114494253	7	86065587	DMTF1	NA	NA	0.244331	0.83841	NA	NA
rs12333439	rs12333439	7	87745516	DMTF1	-0.256755	0.565434	-0.249312	0.527424	NA	NA
rs1637509	rs1637509	7	87624805	DMTF1	NA	NA	0.129848	0.82256	NA	NA
rs17149539	rs17149539	7	87038074	DMTF1	0.165263	0.584968	NA	NA	NA	NA
rs17161117	rs17161117	7	86583150	DMTF1	0.140959	0.846705	0.167308	0.705475	NA	NA
rs1767698	rs1767698	7	86633357	DMTF1	NA	NA	0.131135	0.755558	NA	NA
rs1767725	rs1767725	7	86628526	DMTF1	NA	NA	0.131135	0.755558	NA	NA
rs1860781	rs1860781	7	85871095	DMTF1	NA	NA	0.131426	0.818126	NA	NA
rs1882478	rs1882478	7	87137018	DMTF1	0.113624	0.868411	NA	NA	NA	NA
rs2037877	rs2037877	7	86066709	DMTF1	NA	NA	-0.131559	0.880893	NA	NA
rs2110391	rs2110391	7	86074295	DMTF1	0.111954	0.873987	NA	NA	NA	NA
rs2282950	rs2282950	7	87633527	DMTF1	NA	NA	-0.14234	0.792616	NA	NA
rs2299194	rs2299194	7	87609578	DMTF1	NA	NA	-0.144744	0.805713	NA	NA
rs28401816	rs28401816	7	87136332	DMTF1	NA	NA	0.139152	0.843875	NA	NA
rs35280822	rs35280822	7	87155595	DMTF1	NA	NA	-0.158223	0.877717	NA	NA
rs3789236	rs3789236	7	87820419	DMTF1	-0.150729	0.848014	-0.131998	0.878834	NA	NA
rs4148829	rs4148829	7	87046470	DMTF1	0.152264	0.761838	NA	NA	NA	NA
rs4148830	rs4148830	7	87043708	DMTF1	-0.104893	0.849341	NA	NA	NA	NA
rs60841476	rs60841476	7	86035615	DMTF1	NA	NA	-0.176697	0.626236	NA	NA
rs6957785	rs6957785	7	86779262	DMTF1	NA	NA	-0.121834	0.863585	NA	NA
rs6978925	rs6978925	7	87137015	DMTF1	NA	NA	-0.152293	0.866404	NA	NA
rs726328	rs726328	7	87739123	DMTF1	NA	NA	0.140022	0.632651	NA	NA
rs7785206	rs7785206	7	87021023	DMTF1	0.330952	0.24675	0.18498	0.863072	NA	NA
rs7792913	rs7792913	7	87812968	DMTF1	NA	NA	0.100268	0.868145	NA	NA
rs79858296	rs79858296	7	86345013	DMTF1	0.198625	0.812827	0.162814	0.874349	NA	NA
rs917205	rs917205	7	87717762	DMTF1	NA	NA	-0.123959	0.8337	NA	NA
JHU_7.1003040	NA	7	1003041	DNAAF5	-0.29262	0.830875	NA	NA	NA	NA
JHU_7.1029407	NA	7	1029408	DNAAF5	0.356097	0.726125	NA	NA	NA	NA
JHU_7.1056808	NA	7	1056809	DNAAF5	0.156846	0.852452	NA	NA	NA	NA
JHU_7.110748	rs75389061	7	110749	DNAAF5	0.450335	0.736415	NA	NA	NA	NA
JHU_7.1114220	rs34653033	7	1114221	DNAAF5	-0.215622	0.796083	NA	NA	NA	NA
JHU_7.1145640	rs73670166	7	1145641	DNAAF5	0.358069	0.772796	NA	NA	NA	NA
JHU_7.1219881	rs57766335	7	1219882	DNAAF5	0.281412	0.450005	NA	NA	NA	NA
JHU_7.1302652	rs28685713	7	1302653	DNAAF5	0.142885	0.878216	NA	NA	NA	NA
JHU_7.1645786	rs190359624	7	1645787	DNAAF5	-0.345673	0.872575	NA	NA	NA	NA
JHU_7.1658964	rs111967883	7	1658965	DNAAF5	0.378539	0.724948	NA	NA	NA	NA
JHU_7.286633	NA	7	286634	DNAAF5	NA	NA	-0.146504	0.876797	NA	NA
JHU_7.339675	rs143777608	7	339676	DNAAF5	NA	NA	-0.30113	0.512638	NA	NA
JHU_7.341188	rs142788496	7	341189	DNAAF5	0.208573	0.832276	NA	NA	NA	NA
JHU_7.384735	rs142510709	7	384736	DNAAF5	0.222173	0.777571	NA	NA	NA	NA
JHU_7.385045	rs148072681	7	385046	DNAAF5	NA	NA	-0.163323	0.767699	NA	NA
JHU_7.385205	rs139835390	7	385206	DNAAF5	0.184654	0.798561	NA	NA	NA	NA
JHU_7.509592	NA	7	509593	DNAAF5	-0.351678	0.672753	NA	NA	NA	NA
JHU_7.537958	NA	7	537959	DNAAF5	-0.155716	0.879623	NA	NA	NA	NA
JHU_7.542447	rs112930848	7	542448	DNAAF5	NA	NA	-0.161822	0.80462	NA	NA
JHU_7.54399	rs5029143	7	54400	DNAAF5	0.428698	0.475771	NA	NA	NA	NA
JHU_7.54410	rs5029145	7	54411	DNAAF5	0.428698	0.475771	NA	NA	NA	NA
JHU_7.552045	NA	7	552046	DNAAF5	0.38819	0.325321	NA	NA	NA	NA
JHU_7.571188	NA	7	571189	DNAAF5	NA	NA	-0.325322	0.877858	NA	NA
JHU_7.60174	rs112063398	7	60175	DNAAF5	NA	NA	-0.241093	0.787965	NA	NA
JHU_7.629219	NA	7	629220	DNAAF5	NA	NA	0.348922	0.856013	NA	NA
JHU_7.780367	rs4720773	7	780368	DNAAF5	0.249495	0.861049	NA	NA	NA	NA
JHU_7.890419	NA	7	890420	DNAAF5	NA	NA	-0.174235	0.862121	NA	NA
JHU_7.946589	NA	7	946590	DNAAF5	0.422152	0.680127	NA	NA	NA	NA
exm596878	rs36139924	7	299881	DNAAF5	0.183922	0.853336	NA	NA	NA	NA
exm597680	NA	7	1024871	DNAAF5	0.363461	0.73405	NA	NA	NA	NA
kgp13304980	rs79212014	7	1656649	DNAAF5	0.367929	0.850067	NA	NA	NA	NA
kgp331812	rs140801345	7	385345	DNAAF5	0.179876	0.860615	NA	NA	NA	NA
kgp5663147	rs73047920	7	733175	DNAAF5	-0.199878	0.798333	NA	NA	NA	NA
rs10234084	rs10234084	7	891338	DNAAF5	-0.299561	0.779655	NA	NA	NA	NA
rs10235568	rs10235568	7	1394515	DNAAF5	NA	NA	0.169	0.773583	NA	NA
rs10240719	rs10240719	7	1600670	DNAAF5	0.380322	0.871868	NA	NA	NA	NA
rs10257217	rs10257217	7	1640842	DNAAF5	0.260242	0.582905	NA	NA	NA	NA
rs10272099	rs10272099	7	1016948	DNAAF5	-0.182626	0.836891	NA	NA	NA	NA
rs10275469	rs10275469	7	139113	DNAAF5	0.172048	0.845088	NA	NA	NA	NA
rs1047302	rs1047302	7	1098404	DNAAF5	-0.19364	0.825633	NA	NA	NA	NA
rs115323696	rs115323696	7	1322980	DNAAF5	NA	NA	-0.237198	0.730681	NA	NA
rs11773062	rs11773062	7	1793768	DNAAF5	NA	NA	-0.184857	0.705101	NA	NA
rs11972731	rs11972731	7	1158144	DNAAF5	-0.189472	0.846671	NA	NA	NA	NA
rs12703010	rs12703010	7	1680165	DNAAF5	-0.177436	0.818982	NA	NA	NA	NA
rs13242034	rs13242034	7	1141129	DNAAF5	NA	NA	-0.182047	0.811341	NA	NA
rs138444668	rs138444668	7	627648	DNAAF5	NA	NA	0.256723	0.796098	NA	NA
rs141020313	rs141020313	7	615920	DNAAF5	NA	NA	-0.354263	0.505336	NA	NA
rs143903340	rs143903340	7	511035	DNAAF5	0.515722	0.117653	NA	NA	NA	NA
rs144499681	rs144499681	7	291913	DNAAF5	NA	NA	-0.218565	0.847851	NA	NA
rs144775793	rs144775793	7	426412	DNAAF5	-0.316351	0.657067	NA	NA	NA	NA
rs145673140	rs145673140	7	380207	DNAAF5	-0.214416	0.735274	NA	NA	NA	NA
rs148991318	rs148991318	7	295263	DNAAF5	NA	NA	0.154862	0.861538	NA	NA
rs150478000	rs150478000	7	322549	DNAAF5	-0.175013	0.83388	NA	NA	NA	NA
rs150732607	rs150732607	7	469327	DNAAF5	NA	NA	0.189165	0.87993	NA	NA
rs151183798	rs151183798	7	650801	DNAAF5	-0.310948	0.805781	-0.253226	0.84182	NA	NA
rs1800814	rs1800814	7	540741	DNAAF5	NA	NA	0.14961	0.830439	NA	NA
rs1881124	rs141670943	7	1096766	DNAAF5	-0.223991	0.800422	NA	NA	NA	NA
rs2363285	rs2363285	7	1091644	DNAAF5	-0.190589	0.760069	NA	NA	NA	NA
rs2734794	NA	7	1323045	DNAAF5	0.193361	0.805844	NA	NA	NA	NA
rs28425496	rs28425496	7	1643579	DNAAF5	NA	NA	0.20828	0.867514	NA	NA
rs28485819	rs28485819	7	216569	DNAAF5	0.159104	0.843212	NA	NA	NA	NA
rs34254431	NA	7	975397	DNAAF5	NA	NA	-0.125107	0.870322	NA	NA
rs34991976	rs34991976	7	153152	DNAAF5	0.208189	0.877577	NA	NA	NA	NA
rs35365624	rs35365624	7	710012	DNAAF5	0.189941	0.779901	NA	NA	NA	NA
rs35500467	rs35500467	7	572311	DNAAF5	0.389809	0.807184	0.307234	0.855163	NA	NA
rs35677507	rs35677507	7	1795595	DNAAF5	NA	NA	-0.152887	0.796213	NA	NA
rs3808353	rs3808353	7	1132972	DNAAF5	-0.244082	0.854804	NA	NA	NA	NA
rs3814477	rs3814477	7	1569418	DNAAF5	NA	NA	-0.12617	0.879108	NA	NA
rs3924852	rs3924852	7	67498	DNAAF5	0.169341	0.840095	NA	NA	NA	NA
rs3924854	rs3924854	7	67365	DNAAF5	0.262759	0.796068	NA	NA	NA	NA
rs4072008	rs4072008	7	553352	DNAAF5	0.163098	0.857547	NA	NA	NA	NA
rs4074575	rs4074575	7	181104	DNAAF5	NA	NA	-0.17016	0.804977	NA	NA
rs4305794	rs4305794	7	1172588	DNAAF5	0.162223	0.86791	NA	NA	NA	NA
rs4724776	rs4724776	7	1252339	DNAAF5	NA	NA	-0.19689	0.823457	NA	NA
rs4724883	rs4724883	7	1323967	DNAAF5	0.217347	0.834357	NA	NA	NA	NA
rs4725251	rs4725251	7	1633546	DNAAF5	-0.170032	0.81009	NA	NA	NA	NA
rs55963585	rs55963585	7	1130561	DNAAF5	-0.189135	0.838041	NA	NA	NA	NA
rs58769383	rs58769383	7	1174915	DNAAF5	0.285	0.753808	NA	NA	NA	NA
rs62431396	NA	7	579516	DNAAF5	0.190821	0.863198	NA	NA	NA	NA
rs6947267	rs6947267	7	864588	DNAAF5	0.25521	0.755188	NA	NA	NA	NA
rs6955290	rs6955290	7	1151066	DNAAF5	NA	NA	-0.162905	0.825307	NA	NA
rs72503873	rs72503873	7	215202	DNAAF5	-0.278075	0.810845	NA	NA	NA	NA
rs73251080	rs73251080	7	210628	DNAAF5	NA	NA	0.175929	0.858396	NA	NA
rs73260390	rs73260390	7	824285	DNAAF5	0.363403	0.613998	NA	NA	NA	NA
rs73265911	rs73265911	7	1055363	DNAAF5	0.152395	0.871149	NA	NA	NA	NA
rs73670466	rs73670466	7	1423824	DNAAF5	NA	NA	-0.283134	0.850876	NA	NA
rs73671736	rs73671736	7	160803	DNAAF5	NA	NA	-0.184032	0.852008	NA	NA
rs7456436	rs7456436	7	44935	DNAAF5	0.49076	0.329169	NA	NA	NA	NA
rs75608904	rs75608904	7	67590	DNAAF5	-0.226836	0.849287	NA	NA	NA	NA
rs75630409	rs75630409	7	228813	DNAAF5	NA	NA	-0.259879	0.877882	NA	NA
rs75915986	rs75915986	7	128126	DNAAF5	-0.167551	0.877205	NA	NA	NA	NA
rs75959913	rs75959913	7	727234	DNAAF5	-0.263257	0.826846	NA	NA	NA	NA
rs75993785	rs75993785	7	1747205	DNAAF5	NA	NA	-0.222514	0.824186	NA	NA
rs76465149	rs76465149	7	102051	DNAAF5	NA	NA	0.219251	0.867361	NA	NA
rs76875999	rs76875999	7	1320858	DNAAF5	-0.329218	0.797359	NA	NA	NA	NA
rs7785741	NA	7	1195723	DNAAF5	0.40678	0.687644	NA	NA	NA	NA
rs7786461	rs7786461	7	145185	DNAAF5	0.225214	0.570023	NA	NA	NA	NA
rs7786484	rs7786484	7	705394	DNAAF5	-0.320488	0.521785	-0.191298	0.858493	NA	NA
rs7800178	rs7800178	7	1627632	DNAAF5	NA	NA	0.170261	0.851376	NA	NA
rs7806507	rs7806507	7	1717732	DNAAF5	-0.215491	0.790706	NA	NA	NA	NA
rs78685546	NA	7	1191412	DNAAF5	0.201615	0.854983	NA	NA	NA	NA
rs9330398	rs9330398	7	588319	DNAAF5	0.186653	0.860331	NA	NA	NA	NA
rs9639696	rs11246386	7	1044938	DNAAF5	0.18046	0.835551	NA	NA	NA	NA
rs9655452	rs9655452	7	1138640	DNAAF5	NA	NA	-0.147288	0.859062	NA	NA
rs9718882	rs9718882	7	532546	DNAAF5	0.201202	0.868439	NA	NA	NA	NA
rs9768556	rs9768556	7	519305	DNAAF5	-0.187765	0.878638	NA	NA	NA	NA
JHU_7.20640077	rs73684561	7	20640078	DNAH11	NA	NA	0.588635	0.713501	NA	NA
JHU_7.20730793	rs111655993	7	20730794	DNAH11	0.75836	0.83961	0.612421	0.783875	NA	NA
JHU_7.20761502	rs75408338	7	20761503	DNAH11	1.18974	0.786913	NA	NA	NA	NA
JHU_7.21044088	NA	7	21044089	DNAH11	NA	NA	-0.740817	0.877569	NA	NA
JHU_7.21485605	rs28567775	7	21485606	DNAH11	NA	NA	0.855887	0.767333	NA	NA
JHU_7.21563549	rs112263612	7	21563550	DNAH11	1.16681	0.685248	NA	NA	NA	NA
JHU_7.21714888	rs114073110	7	21714889	DNAH11	0.959347	0.87826	NA	NA	NA	NA
JHU_7.21753656	rs28529121	7	21753657	DNAH11	1.12768	0.846705	NA	NA	NA	NA
JHU_7.22120825	rs35253704	7	22120826	DNAH11	0.79152	0.629346	NA	NA	NA	NA
JHU_7.22475824	rs368092600	7	22475825	DNAH11	NA	NA	0.518292	0.852292	NA	NA
JHU_7.22839848	rs12670284	7	22839849	DNAH11	NA	NA	-0.48025	0.786751	NA	NA
JHU_7.22920083	rs80009912	7	22920084	DNAH11	NA	NA	0.797446	0.86227	NA	NA
exm608876	NA	7	21924014	DNAH11	NA	NA	-0.417847	0.851456	NA	NA
rs10225710	rs10225710	7	22142742	DNAH11	0.617277	0.840855	0.513898	0.767524	NA	NA
rs10228034	rs10228034	7	20637038	DNAH11	NA	NA	0.599295	0.816038	NA	NA
rs10229203	rs10229203	7	22800653	DNAH11	0.852653	0.7441	0.595875	0.771308	NA	NA
rs10238881	rs10238881	7	21536577	DNAH11	NA	NA	0.87804	0.6713	NA	NA
rs10242247	rs10242247	7	22831954	DNAH11	NA	NA	0.528061	0.707651	NA	NA
rs10254976	rs10254976	7	21894596	DNAH11	NA	NA	-0.512115	0.844558	NA	NA
rs10256021	rs10256021	7	21801878	DNAH11	NA	NA	0.461012	0.844321	NA	NA
rs10256428	rs10256428	7	20868521	DNAH11	0.887606	0.798333	NA	NA	NA	NA
rs10257172	rs10257172	7	22397187	DNAH11	NA	NA	-0.391281	0.878782	NA	NA
rs10258822	rs10258822	7	21266973	DNAH11	NA	NA	0.43616	0.856702	NA	NA
rs10269582	rs10269582	7	21640361	DNAH11	NA	NA	-0.689357	0.874843	NA	NA
rs10274412	rs10274412	7	21680935	DNAH11	-0.776695	0.874418	NA	NA	NA	NA
rs10277516	rs10277516	7	22908774	DNAH11	0.573915	0.861712	NA	NA	NA	NA
rs10807812	NA	7	22417760	DNAH11	-0.544353	0.881435	NA	NA	NA	NA
rs10950819	rs10950819	7	20633736	DNAH11	NA	NA	0.466421	0.855135	NA	NA
rs115424050	rs115424050	7	22478374	DNAH11	NA	NA	0.780505	0.851702	NA	NA
rs116311939	rs116311939	7	21541341	DNAH11	1.09255	0.874799	NA	NA	NA	NA
rs11761356	rs11761356	7	21243518	DNAH11	NA	NA	-0.654596	0.826242	NA	NA
rs11773706	rs11773706	7	22268644	DNAH11	NA	NA	-0.903517	0.878206	NA	NA
rs11974269	rs11974269	7	21147678	DNAH11	0.616628	0.844078	NA	NA	NA	NA
rs12530998	rs12530998	7	22822662	DNAH11	NA	NA	-0.528559	0.86349	NA	NA
rs12537531	rs12537531	7	21932044	DNAH11	0.774712	0.814887	NA	NA	NA	NA
rs12673777	rs12673777	7	21285699	DNAH11	NA	NA	0.549071	0.665348	NA	NA
rs12700267	rs12700267	7	21289221	DNAH11	NA	NA	0.587466	0.68458	NA	NA
rs12700311	rs12700311	7	21891451	DNAH11	NA	NA	-0.422412	0.870535	NA	NA
rs12700337	rs12700337	7	21981938	DNAH11	NA	NA	0.621085	0.703527	NA	NA
rs13243866	rs13243866	7	21858218	DNAH11	-1.57515	0.760744	NA	NA	NA	NA
rs13310201	rs13310201	7	22237478	DNAH11	NA	NA	0.797837	0.38332	NA	NA
rs1419770	NA	7	22116362	DNAH11	0.770364	0.871602	NA	NA	NA	NA
rs1476482	rs1476482	7	22730709	DNAH11	0.614869	0.767068	NA	NA	NA	NA
rs151055668	rs151055668	7	22793277	DNAH11	-0.541129	0.881247	NA	NA	NA	NA
rs1524105	rs1524105	7	22785086	DNAH11	-0.606045	0.833123	NA	NA	NA	NA
rs1558481	rs1558481	7	21112893	DNAH11	0.723916	0.817654	NA	NA	NA	NA
rs1581498	rs1581498	7	22908243	DNAH11	0.702844	0.838538	NA	NA	NA	NA
rs16872747	rs16872747	7	21344368	DNAH11	NA	NA	1.07414	0.696031	NA	NA
rs17143109	rs17143109	7	20618597	DNAH11	NA	NA	0.623357	0.715496	NA	NA
rs17143451	rs17143451	7	20921103	DNAH11	NA	NA	0.629916	0.854203	NA	NA
rs17736000	rs17736000	7	21148692	DNAH11	1.04273	0.819211	0.924598	0.646174	NA	NA
rs1815976	rs1815976	7	22131326	DNAH11	1.69446	0.553199	NA	NA	NA	NA
rs200337771	rs200337771	7	21755480	DNAH11	0.616136	0.873987	NA	NA	NA	NA
rs2014193	rs2014193	7	21852536	DNAH11	NA	NA	0.466746	0.804858	NA	NA
rs2069844	rs2069844	7	22770010	DNAH11	NA	NA	-0.474252	0.858773	NA	NA
rs2285947	rs2285947	7	21584088	DNAH11	-0.778669	0.579195	NA	NA	NA	NA
rs2390498	rs2390498	7	21280322	DNAH11	NA	NA	0.428875	0.852974	NA	NA
rs2965402	rs2965402	7	21747947	DNAH11	0.908181	0.803876	NA	NA	NA	NA
rs34374757	rs34374757	7	22556193	DNAH11	-0.821863	0.755548	NA	NA	NA	NA
rs35428164	rs35428164	7	21807917	DNAH11	NA	NA	-0.429391	0.878602	NA	NA
rs3807534	rs3807534	7	22174483	DNAH11	NA	NA	0.635104	0.578692	NA	NA
rs3815260	rs3815260	7	22164858	DNAH11	NA	NA	0.498504	0.841078	NA	NA
rs4719687	rs4719687	7	22242535	DNAH11	NA	NA	-0.428451	0.84389	NA	NA
rs4722064	rs4722064	7	21893993	DNAH11	0.612839	0.838103	NA	NA	NA	NA
rs4722086	rs4722086	7	22118542	DNAH11	-0.665004	0.761295	NA	NA	NA	NA
rs4722089	rs4722089	7	22128523	DNAH11	0.610083	0.879663	NA	NA	NA	NA
rs4722143	rs4722143	7	22513195	DNAH11	-0.683826	0.787877	NA	NA	NA	NA
rs4722182	rs4722182	7	22823225	DNAH11	NA	NA	0.44088	0.831774	NA	NA
rs57552147	rs57552147	7	22848386	DNAH11	NA	NA	-0.575776	0.813528	NA	NA
rs58795451	rs58795451	7	20793113	DNAH11	0.859795	0.881705	NA	NA	NA	NA
rs62442809	rs62442809	7	21132591	DNAH11	0.674733	0.754525	NA	NA	NA	NA
rs62453385	rs62453385	7	20762937	DNAH11	0.803692	0.87698	NA	NA	NA	NA
rs6943931	rs6943931	7	22414646	DNAH11	0.661625	0.861491	NA	NA	NA	NA
rs6950878	rs6950878	7	22410597	DNAH11	1.33956	0.654248	NA	NA	NA	NA
rs6956103	rs6956103	7	21338075	DNAH11	NA	NA	0.429447	0.877115	NA	NA
rs6963944	rs6963944	7	21286591	DNAH11	NA	NA	0.403179	0.866886	NA	NA
rs6968149	rs6968149	7	22469214	DNAH11	NA	NA	0.780505	0.851702	NA	NA
rs6969326	rs6969326	7	21860121	DNAH11	NA	NA	-0.589734	0.662294	NA	NA
rs6973240	rs6973240	7	22622954	DNAH11	-0.826484	0.828177	NA	NA	NA	NA
rs73063718	rs73063718	7	21732831	DNAH11	-0.644153	0.869066	NA	NA	NA	NA
rs73685156	rs73685156	7	21533029	DNAH11	NA	NA	0.732057	0.797637	NA	NA
rs7779545	rs7779545	7	22169041	DNAH11	NA	NA	-0.52781	0.842894	NA	NA
rs7793513	rs7793513	7	22116881	DNAH11	0.654248	0.768956	NA	NA	NA	NA
rs7793526	rs7793526	7	22805608	DNAH11	NA	NA	0.469512	0.855862	NA	NA
rs7797706	rs7797706	7	22669357	DNAH11	-0.79381	0.731213	NA	NA	NA	NA
rs7801397	rs7801397	7	22248430	DNAH11	NA	NA	0.637854	0.628203	NA	NA
rs7808122	rs7808122	7	22798080	DNAH11	NA	NA	-0.431452	0.87938	NA	NA
rs78269863	rs78269863	7	22506999	DNAH11	NA	NA	-0.626671	0.826717	NA	NA
rs80051275	rs80051275	7	22139857	DNAH11	-1.09295	0.578114	NA	NA	NA	NA
rs80302900	rs80302900	7	22324656	DNAH11	NA	NA	-0.863059	0.846151	NA	NA
rs9655221	rs9655221	7	22131617	DNAH11	-0.823239	0.64722	NA	NA	NA	NA
rs976516	rs976516	7	21581561	DNAH11	-0.778669	0.579195	NA	NA	NA	NA
rs9969174	rs9969174	7	22177247	DNAH11	NA	NA	0.498248	0.667657	NA	NA
JHU_7.156162363	NA	7	156162364	DNAJB6	NA	NA	-0.0997213	0.838726	NA	NA
JHU_7.156203581	rs79935760	7	156203582	DNAJB6	NA	NA	0.173232	0.705008	NA	NA
JHU_7.156311783	rs9638085	7	156311784	DNAJB6	NA	NA	0.138413	0.77029	NA	NA
JHU_7.157650268	rs57259290	7	157650269	DNAJB6	0.129257	0.879672	NA	NA	NA	NA
JHU_7.157657030	rs58539972	7	157657031	DNAJB6	-0.231662	0.418408	-0.103418	0.745019	NA	NA
JHU_7.157763320	rs114693217	7	157763321	DNAJB6	0.238025	0.812133	NA	NA	NA	NA
JHU_7.157787782	NA	7	157787783	DNAJB6	NA	NA	0.12988	0.826246	NA	NA
JHU_7.157885970	rs10273180	7	157885971	DNAJB6	NA	NA	-0.170256	0.811004	NA	NA
JHU_7.157891592	rs112241343	7	157891593	DNAJB6	NA	NA	-0.100242	0.868307	NA	NA
JHU_7.157902724	rs62480204	7	157902725	DNAJB6	NA	NA	0.0953784	0.824344	NA	NA
JHU_7.157933435	rs116109546	7	157933436	DNAJB6	-0.146209	0.853668	NA	NA	NA	NA
JHU_7.157939028	rs147491369	7	157939029	DNAJB6	-0.229431	0.876282	NA	NA	NA	NA
JHU_7.157952835	rs11770102	7	157952836	DNAJB6	NA	NA	-0.0733721	0.842162	NA	NA
JHU_7.157956029	rs7811697	7	157956030	DNAJB6	NA	NA	0.0688967	0.849937	NA	NA
JHU_7.157957873	rs9690755	7	157957874	DNAJB6	NA	NA	0.0676568	0.851015	NA	NA
JHU_7.157973934	rs367851916	7	157973935	DNAJB6	NA	NA	-0.0749656	0.831335	NA	NA
JHU_7.158065819	NA	7	158065820	DNAJB6	-0.127565	0.870435	NA	NA	NA	NA
JHU_7.158165972	rs73512184	7	158165973	DNAJB6	NA	NA	-0.115934	0.52224	NA	NA
rs1001099	rs1001099	7	157802672	DNAJB6	0.155965	0.85984	NA	NA	NA	NA
rs1017137	rs1017137	7	156586675	DNAJB6	0.194099	0.78167	NA	NA	NA	NA
rs10228394	rs10228394	7	158150295	DNAJB6	NA	NA	0.0796878	0.846151	NA	NA
rs10235979	rs10235979	7	156173632	DNAJB6	-0.121796	0.863767	NA	NA	NA	NA
rs10244830	rs10244830	7	157981865	DNAJB6	NA	NA	0.0634399	0.87304	NA	NA
rs10246481	rs10246481	7	156184748	DNAJB6	NA	NA	-0.144737	0.784871	NA	NA
rs10279251	rs10279251	7	157516686	DNAJB6	-0.1968	0.854375	NA	NA	NA	NA
rs10949694	rs10949694	7	157842635	DNAJB6	NA	NA	-0.123763	0.640887	NA	NA
rs1130499	rs1130499	7	157931144	DNAJB6	-0.121331	0.876689	NA	NA	NA	NA
rs113632547	rs113632547	7	157653774	DNAJB6	0.177299	0.836566	NA	NA	NA	NA
rs113870983	rs113870983	7	157203638	DNAJB6	0.260551	0.872863	NA	NA	NA	NA
rs11971097	rs11971097	7	156884940	DNAJB6	NA	NA	-0.0753539	0.875141	NA	NA
rs1242786	rs1242786	7	157495783	DNAJB6	0.160436	0.875534	NA	NA	NA	NA
rs12697966	rs12697966	7	156274320	DNAJB6	NA	NA	-0.119032	0.873465	NA	NA
rs1560950	rs1560950	7	157658249	DNAJB6	-0.131236	0.800684	NA	NA	NA	NA
rs2140631	rs2140631	7	156251505	DNAJB6	NA	NA	-0.0872654	0.762578	NA	NA
rs221260	rs221260	7	157336309	DNAJB6	-0.201252	0.824777	NA	NA	NA	NA
rs2365273	rs2365273	7	156197332	DNAJB6	NA	NA	0.0720819	0.857994	NA	NA
rs28469570	rs28469570	7	158070439	DNAJB6	NA	NA	-0.0785241	0.855781	NA	NA
rs28552720	rs28552720	7	156798896	DNAJB6	0.159151	0.845341	NA	NA	NA	NA
rs3793333	rs3793333	7	156801023	DNAJB6	-0.233215	0.230408	NA	NA	NA	NA
rs3952723	rs3952723	7	157642767	DNAJB6	-0.166254	0.77259	-0.105541	0.655175	NA	NA
rs4373473	rs4373473	7	157957688	DNAJB6	NA	NA	-0.0689823	0.848825	NA	NA
rs4475429	rs4475429	7	157928710	DNAJB6	0.129324	0.865872	NA	NA	NA	NA
rs4716866	rs4716866	7	157777861	DNAJB6	NA	NA	-0.0771781	0.830904	NA	NA
rs56375737	NA	7	157537147	DNAJB6	NA	NA	-0.0747137	0.872659	NA	NA
rs56393181	rs56393181	7	157656429	DNAJB6	0.205815	0.793238	NA	NA	NA	NA
rs57778082	rs57778082	7	157405335	DNAJB6	-0.383557	0.650605	NA	NA	NA	NA
rs59135073	rs59135073	7	156169036	DNAJB6	NA	NA	0.0914792	0.722865	NA	NA
rs61040990	rs61040990	7	156267540	DNAJB6	NA	NA	0.0767182	0.850156	NA	NA
rs62478072	rs62478072	7	157694867	DNAJB6	NA	NA	0.0825579	0.858415	NA	NA
rs67259319	rs67259319	7	157870618	DNAJB6	NA	NA	-0.176998	0.789087	NA	NA
rs6942394	rs6942394	7	158161501	DNAJB6	NA	NA	0.0658072	0.8559	NA	NA
rs6945759	rs6945759	7	157827547	DNAJB6	-0.242756	0.744443	NA	NA	NA	NA
rs6953059	rs6953059	7	156172079	DNAJB6	0.139123	0.844069	NA	NA	NA	NA
rs6957391	rs6957391	7	157758796	DNAJB6	NA	NA	0.0917747	0.813478	NA	NA
rs6959137	rs6959137	7	156900413	DNAJB6	NA	NA	-0.0895679	0.811151	NA	NA
rs6974258	rs6974258	7	157799748	DNAJB6	-0.16543	0.856024	NA	NA	NA	NA
rs72505547	NA	7	157546250	DNAJB6	-0.284579	0.864362	NA	NA	NA	NA
rs73173690	rs73173690	7	157983241	DNAJB6	NA	NA	-0.0834993	0.792831	NA	NA
rs73181212	rs73181212	7	157269469	DNAJB6	0.186804	0.882403	NA	NA	NA	NA
rs73744892	rs73744892	7	157577644	DNAJB6	-0.29318	0.652471	NA	NA	NA	NA
rs73745044	rs73745044	7	157760107	DNAJB6	-0.203167	0.779613	NA	NA	NA	NA
rs73745196	rs73745196	7	157959794	DNAJB6	-0.199695	0.854804	NA	NA	NA	NA
rs73748029	rs73748029	7	157874493	DNAJB6	NA	NA	0.0686381	0.876876	NA	NA
rs755703	rs755703	7	157462425	DNAJB6	0.132348	0.838922	NA	NA	NA	NA
rs76230906	rs76230906	7	157189942	DNAJB6	0.271899	0.841501	NA	NA	NA	NA
rs7778219	rs7778219	7	156250444	DNAJB6	NA	NA	-0.0806727	0.834199	NA	NA
rs7795387	rs7795387	7	158071511	DNAJB6	NA	NA	0.0653172	0.846351	NA	NA
rs7795670	rs7795670	7	156254799	DNAJB6	NA	NA	0.0881112	0.798425	NA	NA
rs7796032	rs7796032	7	158064729	DNAJB6	-0.131416	0.835378	NA	NA	NA	NA
rs7801641	rs7801641	7	157954008	DNAJB6	NA	NA	-0.0664977	0.857102	NA	NA
rs7809957	rs7809957	7	158172212	DNAJB6	-0.160056	0.777538	NA	NA	NA	NA
rs880941	NA	7	156832763	DNAJB6	NA	NA	-0.156038	0.853946	NA	NA
rs896761	rs896761	7	158181849	DNAJB6	NA	NA	-0.114785	0.863585	NA	NA
rs917740	rs917740	7	157252849	DNAJB6	0.16718	0.864617	NA	NA	NA	NA
rs920025	rs920025	7	157782477	DNAJB6	NA	NA	0.059721	0.879438	NA	NA
rs9768449	rs9768449	7	157276616	DNAJB6	-0.163349	0.830875	NA	NA	NA	NA
JHU_7.107252837	NA	7	107252838	DNAJB9	NA	NA	-0.236921	0.863763	NA	NA
JHU_7.107363336	NA	7	107363337	DNAJB9	0.243866	0.838103	NA	NA	NA	NA
JHU_7.107524328	NA	7	107524329	DNAJB9	-0.130518	0.881639	NA	NA	NA	NA
JHU_7.107824617	rs116538090	7	107824618	DNAJB9	NA	NA	-0.231676	0.867883	NA	NA
JHU_7.107871181	rs16872446	7	107871182	DNAJB9	0.190084	0.877365	NA	NA	NA	NA
JHU_7.107902962	rs114330098	7	107902963	DNAJB9	0.269645	0.875668	NA	NA	NA	NA
JHU_7.108223829	rs55796099	7	108223830	DNAJB9	0.291214	0.730917	0.179107	0.842951	NA	NA
JHU_7.108224579	rs56262432	7	108224580	DNAJB9	0.236412	0.807191	NA	NA	NA	NA
JHU_7.108303542	rs60796314	7	108303543	DNAJB9	NA	NA	-0.370822	0.50834	NA	NA
JHU_7.108883264	rs11763062	7	108883265	DNAJB9	-0.13081	0.870257	NA	NA	NA	NA
JHU_7.108885474	rs6957138	7	108885475	DNAJB9	0.127568	0.876049	NA	NA	NA	NA
JHU_7.108908053	rs4236589	7	108908054	DNAJB9	0.185276	0.658963	NA	NA	NA	NA
JHU_7.108925509	NA	7	108925510	DNAJB9	-0.164629	0.704548	NA	NA	NA	NA
JHU_7.108999581	rs10260746	7	108999582	DNAJB9	0.311792	0.823849	NA	NA	NA	NA
JHU_7.109163325	rs10953619	7	109163326	DNAJB9	-0.158407	0.848003	NA	NA	NA	NA
kgp13823416	rs17155937	7	108213532	DNAJB9	0.307613	0.812013	NA	NA	NA	NA
rs10240609	rs10240609	7	108901536	DNAJB9	-0.191248	0.868189	-0.172151	0.773774	NA	NA
rs10280776	rs10280776	7	107464206	DNAJB9	0.170607	0.849681	NA	NA	NA	NA
rs1034823	rs1034823	7	108051966	DNAJB9	0.160042	0.881435	NA	NA	NA	NA
rs10480679	rs10480679	7	108164484	DNAJB9	0.197507	0.815894	NA	NA	NA	NA
rs10487275	rs10487275	7	107410279	DNAJB9	0.209963	0.804776	NA	NA	NA	NA
rs10953600	rs10953600	7	108885892	DNAJB9	0.164746	0.774168	NA	NA	NA	NA
rs111293386	rs111293386	7	108421285	DNAJB9	-0.227691	0.87108	-0.168714	0.87167	NA	NA
rs11974886	rs11974886	7	107710123	DNAJB9	-0.186057	0.771467	NA	NA	NA	NA
rs1357687	rs1357687	7	109190835	DNAJB9	-0.235849	0.527428	NA	NA	NA	NA
rs1406306	rs1406306	7	109079556	DNAJB9	NA	NA	0.163834	0.866983	NA	NA
rs1525021	rs1525021	7	108845931	DNAJB9	0.14765	0.88125	NA	NA	NA	NA
rs17155207	rs17155207	7	107868007	DNAJB9	0.203942	0.862703	NA	NA	NA	NA
rs2396099	rs2396099	7	109053967	DNAJB9	NA	NA	0.109563	0.844216	NA	NA
rs371642331	rs371642331	7	108392688	DNAJB9	NA	NA	0.122049	0.860998	NA	NA
rs401487	rs401487	7	107743409	DNAJB9	0.155565	0.868721	NA	NA	NA	NA
rs41664	rs41664	7	107408802	DNAJB9	-0.212998	0.810629	NA	NA	NA	NA
rs420889	rs420889	7	107820381	DNAJB9	NA	NA	-0.144843	0.859062	NA	NA
rs4591957	rs4591957	7	108058945	DNAJB9	-0.145176	0.848441	NA	NA	NA	NA
rs4727708	rs4727708	7	107964618	DNAJB9	0.255274	0.854883	NA	NA	NA	NA
rs55698107	rs55698107	7	107704648	DNAJB9	NA	NA	-0.305558	0.645127	NA	NA
rs58018493	rs58018493	7	108722802	DNAJB9	NA	NA	0.210356	0.65611	NA	NA
rs59008084	rs59008084	7	107694459	DNAJB9	NA	NA	-0.287117	0.596667	NA	NA
rs6466193	rs6466193	7	107472872	DNAJB9	-0.255271	0.86706	NA	NA	NA	NA
rs6962826	rs6962826	7	107694768	DNAJB9	-0.20778	0.843194	NA	NA	NA	NA
rs73421435	rs73421435	7	107317095	DNAJB9	NA	NA	-0.154185	0.784511	NA	NA
rs73725377	rs73725377	7	107832382	DNAJB9	-0.23531	0.730654	NA	NA	NA	NA
rs77211739	rs77211739	7	109149657	DNAJB9	-0.220539	0.87215	NA	NA	NA	NA
rs77723250	rs77723250	7	107360477	DNAJB9	NA	NA	0.123065	0.847831	NA	NA
rs77791783	rs77791783	7	107421856	DNAJB9	-0.492786	0.64992	NA	NA	NA	NA
rs7781117	rs7781117	7	108464485	DNAJB9	NA	NA	-0.108155	0.870346	NA	NA
rs7784353	NA	7	107875864	DNAJB9	0.190084	0.877365	NA	NA	NA	NA
rs7793898	rs7793898	7	108932207	DNAJB9	-0.174025	0.653275	NA	NA	NA	NA
rs7801527	rs7801527	7	108968769	DNAJB9	-0.244721	0.474719	-0.116236	0.868452	NA	NA
rs80063358	rs80063358	7	107426405	DNAJB9	NA	NA	-0.14864	0.868641	NA	NA
rs916690	rs916690	7	108890985	DNAJB9	0.18215	0.677433	NA	NA	NA	NA
JHU_7.101958010	rs138267017	7	101958011	DNAJC2	0.190482	0.851105	NA	NA	NA	NA
JHU_7.102068258	rs371475055	7	102068259	DNAJC2	0.134466	0.769065	NA	NA	NA	NA
JHU_7.102100784	NA	7	102100785	DNAJC2	0.123897	0.847871	NA	NA	NA	NA
JHU_7.102377897	NA	7	102377898	DNAJC2	NA	NA	-0.0786803	0.844558	NA	NA
JHU_7.102623868	rs56402835	7	102623869	DNAJC2	NA	NA	-0.0687384	0.875899	NA	NA
JHU_7.102702490	NA	7	102702491	DNAJC2	0.126173	0.861288	NA	NA	NA	NA
JHU_7.103357926	NA	7	103357927	DNAJC2	NA	NA	-0.134554	0.651009	NA	NA
JHU_7.103615963	rs6465949	7	103615964	DNAJC2	-0.148021	0.871723	NA	NA	NA	NA
JHU_7.103848586	rs10236259	7	103848587	DNAJC2	-0.102479	0.88125	NA	NA	NA	NA
JHU_7.103848603	rs10265960	7	103848604	DNAJC2	-0.102479	0.88125	NA	NA	NA	NA
kgp11877300	rs71558649	7	103392094	DNAJC2	NA	NA	0.126307	0.843059	NA	NA
rs10226473	rs10226473	7	102394076	DNAJC2	0.118284	0.834765	NA	NA	NA	NA
rs10266480	rs10266480	7	103575689	DNAJC2	0.111243	0.844016	NA	NA	NA	NA
rs10266523	rs10266523	7	102974058	DNAJC2	NA	NA	-0.0741096	0.878802	NA	NA
rs10487197	rs10487197	7	103911676	DNAJC2	-0.16373	0.539844	NA	NA	NA	NA
rs115039674	rs115039674	7	103343420	DNAJC2	NA	NA	0.121018	0.83135	NA	NA
rs12056177	rs12056177	7	103909059	DNAJC2	-0.200504	0.603062	NA	NA	NA	NA
rs12112576	rs12112576	7	103810359	DNAJC2	0.097536	0.784989	NA	NA	NA	NA
rs12113318	rs12113318	7	102684427	DNAJC2	NA	NA	-0.0971363	0.820062	NA	NA
rs12539777	rs12539777	7	103060699	DNAJC2	NA	NA	0.0818202	0.784511	NA	NA
rs12673807	rs12673807	7	103976833	DNAJC2	NA	NA	0.0837203	0.875141	NA	NA
rs17158237	rs17158237	7	103659343	DNAJC2	NA	NA	-0.0726521	0.857449	NA	NA
rs2106503	rs2106503	7	103975989	DNAJC2	-0.137534	0.804563	NA	NA	NA	NA
rs2260834	rs2260834	7	101972072	DNAJC2	0.0924818	0.838011	NA	NA	NA	NA
rs3808050	rs3808050	7	103114096	DNAJC2	-0.0833831	0.859056	NA	NA	NA	NA
rs3905915	rs3905915	7	103538402	DNAJC2	NA	NA	0.0792671	0.807102	NA	NA
rs4639449	rs4639449	7	103581806	DNAJC2	NA	NA	-0.0852995	0.788388	NA	NA
rs471360	rs471360	7	103380849	DNAJC2	NA	NA	-0.0671486	0.852292	NA	NA
rs58611774	rs58611774	7	103624106	DNAJC2	NA	NA	-0.0705447	0.808853	NA	NA
rs634500	rs634500	7	103391409	DNAJC2	NA	NA	0.116731	0.794424	NA	NA
rs649365	rs649365	7	103397633	DNAJC2	NA	NA	0.0622588	0.874843	NA	NA
rs663298	rs663298	7	103398483	DNAJC2	NA	NA	0.0842419	0.790121	NA	NA
rs6964943	rs6964943	7	103396611	DNAJC2	NA	NA	0.109281	0.846151	NA	NA
rs6970904	rs6970904	7	103612796	DNAJC2	NA	NA	-0.0765495	0.844569	NA	NA
rs6975344	rs6975344	7	103623937	DNAJC2	NA	NA	0.067686	0.86349	NA	NA
rs6975369	rs6975369	7	103589191	DNAJC2	-0.0992408	0.874418	NA	NA	NA	NA
rs6979350	rs6979350	7	103978882	DNAJC2	NA	NA	0.0690615	0.86932	NA	NA
rs77352051	rs77352051	7	103055186	DNAJC2	NA	NA	-0.159715	0.790036	NA	NA
rs7777217	rs7777217	7	102625043	DNAJC2	NA	NA	-0.104075	0.771308	NA	NA
rs7799089	rs7799089	7	103670208	DNAJC2	-0.0975096	0.833874	NA	NA	NA	NA
rs7803664	rs7803664	7	103670714	DNAJC2	NA	NA	-0.12771	0.776661	NA	NA
rs917716	rs917716	7	103189935	DNAJC2	0.0819675	0.881378	NA	NA	NA	NA
rs9791845	rs9791845	7	103848085	DNAJC2	NA	NA	-0.074008	0.845598	NA	NA
JHU_7.72098020	NA	7	72098021	DNAJC30	-0.311125	0.856499	NA	NA	NA	NA
JHU_7.72155062	rs371369370	7	72155063	DNAJC30	-0.264602	0.831671	NA	NA	NA	NA
JHU_7.72202364	rs142858426	7	72202365	DNAJC30	NA	NA	-0.394912	0.637713	NA	NA
JHU_7.72204801	rs192572179	7	72204802	DNAJC30	0.462291	0.833053	NA	NA	NA	NA
JHU_7.72305198	NA	7	72305199	DNAJC30	0.454178	0.863331	NA	NA	NA	NA
JHU_7.72954125	rs77296132	7	72954126	DNAJC30	NA	NA	0.192189	0.867902	NA	NA
JHU_7.73335488	rs73373518	7	73335489	DNAJC30	0.331341	0.854303	NA	NA	NA	NA
JHU_7.73539832	NA	7	73539833	DNAJC30	NA	NA	-0.139485	0.857007	NA	NA
JHU_7.73565325	rs67461687	7	73565326	DNAJC30	NA	NA	0.156612	0.768299	NA	NA
JHU_7.73601118	rs416098	7	73601119	DNAJC30	NA	NA	-0.17206	0.87265	NA	NA
JHU_7.73654850	rs201449642	7	73654851	DNAJC30	NA	NA	-0.239037	0.797968	NA	NA
JHU_7.73867598	NA	7	73867599	DNAJC30	NA	NA	0.271293	0.787318	NA	NA
JHU_7.74080862	rs74388177	7	74080863	DNAJC30	NA	NA	-0.186701	0.813745	NA	NA
exm626055	rs13232463	7	73249299	DNAJC30	NA	NA	0.120853	0.877569	NA	NA
exm626072	rs13241921	7	73254812	DNAJC30	NA	NA	0.120961	0.877569	NA	NA
rs10156213	rs10156213	7	73800711	DNAJC30	-0.492514	0.733846	NA	NA	NA	NA
rs116164279	rs116164279	7	72397420	DNAJC30	NA	NA	-0.290019	0.795844	NA	NA
rs12539316	rs12539316	7	72977898	DNAJC30	NA	NA	0.14225	0.736186	NA	NA
rs13223593	rs13223593	7	73253772	DNAJC30	NA	NA	0.120853	0.877569	NA	NA
rs13227433	rs13227433	7	74094721	DNAJC30	NA	NA	-0.179195	0.830478	NA	NA
rs13232536	rs13232536	7	73219508	DNAJC30	0.272788	0.868411	NA	NA	NA	NA
rs13244581	rs13244581	7	73995034	DNAJC30	0.235366	0.87067	NA	NA	NA	NA
rs13246460	rs13246460	7	73249165	DNAJC30	NA	NA	0.120853	0.877569	NA	NA
rs14415	rs14415	7	72984780	DNAJC30	NA	NA	0.124321	0.830933	NA	NA
rs150862	NA	7	73524207	DNAJC30	NA	NA	0.143621	0.789631	NA	NA
rs17145732	rs17145732	7	72970268	DNAJC30	NA	NA	0.130942	0.785565	NA	NA
rs201208384	rs201208384	7	73044305	DNAJC30	0.607337	0.797471	NA	NA	NA	NA
rs223014	rs223014	7	73579794	DNAJC30	NA	NA	0.130817	0.829165	NA	NA
rs28561964	NA	7	73975696	DNAJC30	NA	NA	-0.187666	0.757033	NA	NA
rs3135698	rs3135698	7	73649825	DNAJC30	NA	NA	-0.124165	0.87529	NA	NA
rs35473599	rs35473599	7	74088893	DNAJC30	NA	NA	-0.216827	0.729014	NA	NA
rs3793243	rs3793243	7	73121347	DNAJC30	0.330046	0.786818	NA	NA	NA	NA
rs444297	rs444297	7	73554035	DNAJC30	NA	NA	0.141665	0.819026	NA	NA
rs4717134	rs75670736	7	73756785	DNAJC30	-0.515991	0.834709	NA	NA	NA	NA
rs517570	rs517570	7	73786732	DNAJC30	NA	NA	-0.334595	0.747044	NA	NA
rs6951638	rs6951638	7	72216292	DNAJC30	NA	NA	0.175421	0.693727	NA	NA
rs7455225	rs7455225	7	73241386	DNAJC30	NA	NA	-0.130778	0.872233	NA	NA
rs77783439	rs77783439	7	73865606	DNAJC30	NA	NA	0.246072	0.688947	NA	NA
rs7810996	rs7810996	7	73624615	DNAJC30	NA	NA	0.124404	0.877569	NA	NA
rs9654800	rs9654800	7	73585246	DNAJC30	NA	NA	-0.131215	0.834261	NA	NA
JHU_7.110619747	rs10227711	7	110619748	DOCK4	-0.183749	0.879105	NA	NA	NA	NA
JHU_7.111487540	rs78741139	7	111487541	DOCK4	0.180704	0.864231	NA	NA	NA	NA
JHU_7.111840793	NA	7	111840794	DOCK4	NA	NA	0.305257	0.833121	NA	NA
rs1034688	rs1034688	7	111816064	DOCK4	NA	NA	0.288569	0.557675	NA	NA
rs1054187	rs1054187	7	111366527	DOCK4	NA	NA	-0.299684	0.875005	NA	NA
rs12668635	rs12668635	7	112786797	DOCK4	NA	NA	-0.237568	0.826242	NA	NA
rs1859025	rs1859025	7	111387739	DOCK4	0.188994	0.780259	NA	NA	NA	NA
rs2074118	rs2074118	7	111395987	DOCK4	0.210181	0.713966	NA	NA	NA	NA
rs2190591	rs2190591	7	112162658	DOCK4	0.277344	0.881656	NA	NA	NA	NA
rs2256044	rs2256044	7	112724417	DOCK4	NA	NA	-0.292327	0.867027	NA	NA
rs2520476	rs2520476	7	112049821	DOCK4	NA	NA	-0.198351	0.8515	NA	NA
rs28674043	rs28674043	7	111275050	DOCK4	0.264514	0.876926	NA	NA	NA	NA
rs3801783	rs3801783	7	111390462	DOCK4	0.186452	0.830767	NA	NA	NA	NA
rs59693238	rs59693238	7	111511668	DOCK4	-0.245684	0.824766	NA	NA	NA	NA
rs634010	rs6837901	7	111698108	DOCK4	NA	NA	0.237932	0.809448	NA	NA
rs73428468	rs73428468	7	112091887	DOCK4	NA	NA	0.260027	0.791349	NA	NA
rs73432601	rs73432601	7	112223479	DOCK4	NA	NA	-0.297927	0.865842	NA	NA
rs73717949	rs73717949	7	111707602	DOCK4	NA	NA	-0.313844	0.877177	NA	NA
rs7793697	rs7793697	7	112091637	DOCK4	NA	NA	-0.202731	0.877162	NA	NA
rs78067374	rs78067374	7	111409293	DOCK4	0.234514	0.856024	NA	NA	NA	NA
rs7806781	rs7806781	7	112420072	DOCK4	NA	NA	0.199208	0.760028	NA	NA
JHU_7.34098637	rs4129842	7	34098638	DPY19L1	NA	NA	0.140333	0.880302	NA	NA
JHU_7.34115246	rs116658299	7	34115247	DPY19L1	NA	NA	-0.269288	0.814141	NA	NA
JHU_7.34924148	NA	7	34924149	DPY19L1	NA	NA	0.202609	0.817513	NA	NA
JHU_7.34997421	rs1649229	7	34997422	DPY19L1	-0.14098	0.874241	NA	NA	NA	NA
JHU_7.35011193	rs1637683	7	35011194	DPY19L1	-0.130858	0.876618	NA	NA	NA	NA
JHU_7.35029259	NA	7	35029260	DPY19L1	-0.173493	0.754814	NA	NA	NA	NA
JHU_7.35077542	NA	7	35077543	DPY19L1	NA	NA	0.208553	0.856704	NA	NA
JHU_7.35260658	rs2532164	7	35260659	DPY19L1	0.131751	0.847202	NA	NA	NA	NA
JHU_7.35324704	rs59080372	7	35324705	DPY19L1	-0.278959	0.783051	-0.256773	0.834251	NA	NA
rs10241719	rs10241719	7	34660782	DPY19L1	-0.150462	0.840919	NA	NA	NA	NA
rs10243634	rs10243634	7	34792221	DPY19L1	NA	NA	-0.193447	0.731888	NA	NA
rs1024808	rs1024808	7	34101233	DPY19L1	NA	NA	0.140333	0.880302	NA	NA
rs10268842	rs10268842	7	34913948	DPY19L1	NA	NA	-0.370439	0.513352	NA	NA
rs10951405	rs10951405	7	34043348	DPY19L1	NA	NA	-0.21926	0.867542	NA	NA
rs116025211	rs116025211	7	35043413	DPY19L1	NA	NA	0.224261	0.85201	NA	NA
rs11761197	rs11761197	7	34700389	DPY19L1	NA	NA	-0.19635	0.745859	NA	NA
rs12672982	rs12672982	7	35424928	DPY19L1	NA	NA	-0.148603	0.877587	NA	NA
rs1365886	rs1365886	7	34026561	DPY19L1	NA	NA	0.137836	0.847815	NA	NA
rs1649220	rs1649220	7	34986597	DPY19L1	-0.118688	0.878216	NA	NA	NA	NA
rs17169617	rs17169617	7	34038414	DPY19L1	NA	NA	0.12915	0.879475	NA	NA
rs17171472	rs17171472	7	35581851	DPY19L1	-0.145353	0.854804	-0.146881	0.857102	NA	NA
rs1861095	rs1861095	7	35305324	DPY19L1	0.136538	0.829712	NA	NA	NA	NA
rs2541911	rs2541911	7	35443475	DPY19L1	0.1303	0.863767	NA	NA	NA	NA
rs2908049	rs2908049	7	35269625	DPY19L1	-0.139322	0.813072	NA	NA	NA	NA
rs318572	rs138439677	7	34276765	DPY19L1	NA	NA	0.216331	0.787922	NA	NA
rs323920	rs323920	7	34747017	DPY19L1	-0.164806	0.8653	NA	NA	NA	NA
rs324981	rs324981	7	34818113	DPY19L1	NA	NA	0.226089	0.191212	NA	NA
rs324987	rs324987	7	34821428	DPY19L1	NA	NA	0.226089	0.191212	NA	NA
rs343034	rs343034	7	35501883	DPY19L1	NA	NA	-0.184934	0.689503	NA	NA
rs34474020	rs34474020	7	35354415	DPY19L1	NA	NA	0.22271	0.809214	NA	NA
rs34609650	rs34609650	7	34102189	DPY19L1	NA	NA	-0.134334	0.830486	NA	NA
rs6948650	rs6948650	7	34035784	DPY19L1	NA	NA	0.157459	0.86989	NA	NA
rs6967110	rs6967110	7	35584937	DPY19L1	-0.118669	0.877304	NA	NA	NA	NA
rs6968741	rs6968741	7	34192762	DPY19L1	-0.238842	0.632182	-0.205436	0.785306	NA	NA
rs6976419	rs6976419	7	35326018	DPY19L1	0.126051	0.878819	NA	NA	NA	NA
rs73341416	rs73341416	7	34942262	DPY19L1	NA	NA	0.209622	0.860137	NA	NA
rs765023	rs765023	7	34742051	DPY19L1	NA	NA	-0.258585	0.375518	NA	NA
rs79532322	rs79532322	7	35312620	DPY19L1	-0.210165	0.838058	NA	NA	NA	NA
rs977238	rs77259027	7	35316598	DPY19L1	-0.241072	0.856575	NA	NA	NA	NA
JHU_7.75201236	rs794353	7	75201237	DTX2	NA	NA	0.200343	0.802135	NA	NA
JHU_7.75508178	rs112587402	7	75508179	DTX2	NA	NA	0.193084	0.816423	NA	NA
JHU_7.75595124	rs41296485	7	75595125	DTX2	-0.364333	0.842846	NA	NA	NA	NA
JHU_7.75820503	rs201104060	7	75820504	DTX2	-0.307443	0.804681	NA	NA	NA	NA
JHU_7.75882206	rs142380952	7	75882207	DTX2	-0.293293	0.835666	NA	NA	NA	NA
JHU_7.76005607	NA	7	76005608	DTX2	-0.22402	0.878467	NA	NA	NA	NA
JHU_7.76027911	NA	7	76027912	DTX2	0.212957	0.635608	NA	NA	NA	NA
JHU_7.76040329	rs113391860	7	76040330	DTX2	NA	NA	0.108386	0.822037	NA	NA
JHU_7.76069810	NA	7	76069811	DTX2	-0.30352	0.550269	NA	NA	NA	NA
JHU_7.76072432	rs74674076	7	76072433	DTX2	-0.309355	0.302136	NA	NA	NA	NA
JHU_7.76072459	rs371538281	7	76072460	DTX2	-0.295053	0.384076	NA	NA	NA	NA
JHU_7.76072786	rs112605057	7	76072787	DTX2	-0.312104	0.236057	NA	NA	NA	NA
JHU_7.76075097	rs62475580	7	76075098	DTX2	0.309003	0.817964	NA	NA	NA	NA
JHU_7.76094014	rs1799200	7	76094015	DTX2	-0.236431	0.56591	NA	NA	NA	NA
JHU_7.76098449	NA	7	76098450	DTX2	-0.338121	0.482175	NA	NA	NA	NA
JHU_7.76108845	NA	7	76108846	DTX2	-0.213042	0.671164	NA	NA	NA	NA
JHU_7.76111295	NA	7	76111296	DTX2	-0.298272	0.348797	NA	NA	NA	NA
JHU_7.76112701	rs1799171	7	76112702	DTX2	-0.291643	0.38468	NA	NA	NA	NA
JHU_7.76128084	NA	7	76128085	DTX2	-0.307774	0.790533	NA	NA	NA	NA
JHU_7.76129301	rs142067417	7	76129302	DTX2	0.212447	0.819069	NA	NA	NA	NA
JHU_7.76130287	NA	7	76130288	DTX2	-0.30577	0.808238	NA	NA	NA	NA
JHU_7.76255997	NA	7	76255998	DTX2	-0.368625	0.664246	NA	NA	NA	NA
JHU_7.76365464	rs112694617	7	76365465	DTX2	NA	NA	0.121571	0.808568	NA	NA
JHU_7.76390562	rs7777575	7	76390563	DTX2	NA	NA	0.146848	0.630714	NA	NA
JHU_7.76473572	rs148886479	7	76473573	DTX2	NA	NA	-0.148495	0.84946	NA	NA
JHU_7.76513757	NA	7	76513758	DTX2	NA	NA	0.186487	0.688999	NA	NA
JHU_7.76517630	NA	7	76517631	DTX2	NA	NA	0.165554	0.837413	NA	NA
JHU_7.76601923	NA	7	76601924	DTX2	0.146894	0.875776	NA	NA	NA	NA
JHU_7.76610599	NA	7	76610600	DTX2	0.22943	0.701302	NA	NA	NA	NA
JHU_7.76786186	NA	7	76786187	DTX2	-0.343239	0.858411	NA	NA	NA	NA
JHU_7.76807772	rs150897826	7	76807773	DTX2	NA	NA	0.170662	0.782375	NA	NA
JHU_7.76814052	rs73371569	7	76814053	DTX2	NA	NA	0.170608	0.776177	NA	NA
JHU_7.76814567	rs79342221	7	76814568	DTX2	-0.335829	0.87067	NA	NA	NA	NA
JHU_7.76819688	rs75795921	7	76819689	DTX2	-0.335829	0.87067	NA	NA	NA	NA
JHU_7.76840638	rs73373603	7	76840639	DTX2	-0.282554	0.871104	-0.209451	0.815658	NA	NA
JHU_7.76890459	rs77662894	7	76890460	DTX2	NA	NA	0.172936	0.85652	NA	NA
JHU_7.76914622	rs57417694	7	76914623	DTX2	-0.576927	0.277038	-0.316587	0.576591	NA	NA
JHU_7.76917812	rs60670836	7	76917813	DTX2	NA	NA	-0.106475	0.85201	NA	NA
JHU_7.76918745	rs73703313	7	76918746	DTX2	NA	NA	-0.0988614	0.870655	NA	NA
JHU_7.76918753	rs73703314	7	76918754	DTX2	NA	NA	-0.0988614	0.870655	NA	NA
JHU_7.76923475	rs73703317	7	76923476	DTX2	-0.545957	0.500189	-0.250941	0.83663	NA	NA
JHU_7.76942643	rs7790123	7	76942644	DTX2	-0.234375	0.832276	NA	NA	NA	NA
JHU_7.76989445	rs56912086	7	76989446	DTX2	-0.479837	0.463336	NA	NA	NA	NA
JHU_7.77077922	rs12704979	7	77077923	DTX2	NA	NA	-0.141187	0.872875	NA	NA
exm2266431	rs1968108	7	76034794	DTX2	-0.204316	0.757733	NA	NA	NA	NA
kgp5479742	NA	7	76240579	DTX2	0.309003	0.817964	NA	NA	NA	NA
rs10224066	rs10224066	7	76004709	DTX2	-0.226921	0.776452	NA	NA	NA	NA
rs10239977	rs10239977	7	75608986	DTX2	0.284592	0.84963	NA	NA	NA	NA
rs10265466	rs10265466	7	75898896	DTX2	-0.264613	0.328532	NA	NA	NA	NA
rs10952869	rs10952869	7	75846453	DTX2	NA	NA	-0.137072	0.837969	NA	NA
rs10953244	rs10953244	7	77069360	DTX2	NA	NA	-0.102308	0.84097	NA	NA
rs1167827	rs1167827	7	75163169	DTX2	0.23825	0.877365	NA	NA	NA	NA
rs12113288	rs12113288	7	75920815	DTX2	NA	NA	-0.175661	0.732259	NA	NA
rs148426627	rs148426627	7	76240727	DTX2	0.248809	0.685248	NA	NA	NA	NA
rs17718122	rs17718122	7	76209459	DTX2	-0.265631	0.787877	NA	NA	NA	NA
rs1859790	rs1859790	7	75916073	DTX2	NA	NA	0.204375	0.535157	NA	NA
rs1966363	rs1966363	7	75576937	DTX2	-0.26552	0.69846	NA	NA	NA	NA
rs200538811	rs200538811	7	76497131	DTX2	NA	NA	0.111862	0.877569	NA	NA
rs200962545	rs200962545	7	76069972	DTX2	0.248809	0.685248	NA	NA	NA	NA
rs2097892	rs2097892	7	77122188	DTX2	-0.159	0.835551	NA	NA	NA	NA
rs28609359	NA	7	76055593	DTX2	-0.284842	0.0962505	NA	NA	NA	NA
rs2868366	rs2868366	7	76050132	DTX2	-0.311006	0.244368	NA	NA	NA	NA
rs3093269	rs3093269	7	76829869	DTX2	-0.282554	0.871104	-0.209451	0.815658	NA	NA
rs34856074	rs34856074	7	76336888	DTX2	-0.243065	0.640121	NA	NA	NA	NA
rs4732439	rs4732439	7	75475297	DTX2	NA	NA	-0.151585	0.85497	NA	NA
rs55977048	rs55977048	7	76810828	DTX2	NA	NA	0.165824	0.802566	NA	NA
rs58545343	rs58545343	7	76903926	DTX2	NA	NA	-0.221306	0.696845	NA	NA
rs59674745	rs59674745	7	76913192	DTX2	NA	NA	-0.134892	0.878834	NA	NA
rs61380555	rs61380555	7	76425536	DTX2	NA	NA	0.144728	0.782554	NA	NA
rs61632518	rs61632518	7	76914843	DTX2	-0.47396	0.493909	-0.289176	0.582009	NA	NA
rs62475569	rs62475569	7	76070119	DTX2	0.309003	0.817964	NA	NA	NA	NA
rs6945301	rs6945301	7	75377439	DTX2	NA	NA	-0.134093	0.862332	NA	NA
rs6964072	rs6964072	7	75735857	DTX2	-0.319741	0.808977	NA	NA	NA	NA
rs6978677	rs6978677	7	75636240	DTX2	0.171679	0.871886	NA	NA	NA	NA
rs6978786	rs6978786	7	75370368	DTX2	NA	NA	-0.134093	0.862332	NA	NA
rs73361545	rs73361545	7	76028057	DTX2	NA	NA	-0.124927	0.870912	NA	NA
rs73703331	rs73703331	7	76952680	DTX2	-0.427583	0.691992	NA	NA	NA	NA
rs73703337	rs73703337	7	76984466	DTX2	-0.427773	0.690171	NA	NA	NA	NA
rs74912906	rs74912906	7	76928917	DTX2	-0.315911	0.857372	NA	NA	NA	NA
rs7793752	rs7793752	7	76538443	DTX2	NA	NA	0.165224	0.770946	NA	NA
rs7799638	rs7799638	7	76040527	DTX2	-0.155823	0.870182	NA	NA	NA	NA
rs917424	rs917424	7	75984532	DTX2	0.199604	0.846272	0.121311	0.870977	NA	NA
JHU_7.106274699	rs77628252	7	106274700	DUS4L	-0.560473	0.714155	0.439295	0.681578	NA	NA
JHU_7.107309797	rs75602554	7	107309798	DUS4L	NA	NA	-0.268533	0.875141	NA	NA
JHU_7.107357835	rs75194818	7	107357836	DUS4L	NA	NA	0.366755	0.772349	NA	NA
JHU_7.107526535	NA	7	107526536	DUS4L	0.33299	0.877768	NA	NA	NA	NA
JHU_7.107575791	rs113536637	7	107575792	DUS4L	0.383886	0.87067	NA	NA	NA	NA
JHU_7.107764454	rs113839083	7	107764455	DUS4L	-0.62563	0.843318	NA	NA	NA	NA
exm649224	rs73419464	7	107204371	DUS4L	NA	NA	-0.275802	0.881004	NA	NA
exm649310	NA	7	107254144	DUS4L	NA	NA	0.355974	0.826792	NA	NA
rs10281205	rs10281205	7	106402565	DUS4L	NA	NA	0.208121	0.854324	NA	NA
rs112512873	NA	7	106407639	DUS4L	-0.435473	0.840864	NA	NA	NA	NA
rs1544474	rs1544474	7	107612629	DUS4L	NA	NA	-0.303509	0.866092	NA	NA
rs1627354	rs1627354	7	107677984	DUS4L	-0.244044	0.865124	NA	NA	NA	NA
rs17290673	rs17290673	7	106213439	DUS4L	-0.654891	0.40455	NA	NA	NA	NA
rs17507636	rs17507636	7	106291118	DUS4L	NA	NA	-0.284441	0.833121	NA	NA
rs2047294	rs2047294	7	106401552	DUS4L	NA	NA	-0.301709	0.653327	NA	NA
rs2158836	rs2158836	7	107580839	DUS4L	-0.277631	0.831496	NA	NA	NA	NA
rs2237701	rs2237701	7	107622150	DUS4L	NA	NA	-0.295438	0.856715	NA	NA
rs342294	rs342294	7	106372622	DUS4L	0.283902	0.855742	NA	NA	NA	NA
rs342295	rs342295	7	106372760	DUS4L	0.283902	0.855742	NA	NA	NA	NA
rs342296	rs342296	7	106372903	DUS4L	0.283902	0.855742	NA	NA	NA	NA
rs428459	rs428459	7	107818851	DUS4L	NA	NA	0.222876	0.7623	NA	NA
rs711441	rs711441	7	106656845	DUS4L	NA	NA	0.245807	0.777145	NA	NA
rs75314720	rs75314720	7	106277659	DUS4L	-0.542292	0.75348	0.341935	0.857102	NA	NA
rs75521205	rs75521205	7	107628414	DUS4L	NA	NA	0.488165	0.862259	NA	NA
rs7783181	rs7783181	7	106977613	DUS4L	0.291712	0.874278	NA	NA	NA	NA
rs79644405	rs79644405	7	107052319	DUS4L	NA	NA	0.355974	0.826792	NA	NA
rs79749356	rs79749356	7	107590334	DUS4L	0.480599	0.844996	NA	NA	NA	NA
rs79840327	rs79840327	7	107813157	DUS4L	0.43281	0.878216	NA	NA	NA	NA
rs874716	rs874716	7	106420006	DUS4L	0.244428	0.879907	NA	NA	NA	NA
rs9641379	rs9641379	7	106868147	DUS4L	NA	NA	0.348117	0.844558	NA	NA
JHU_7.94480819	rs80011733	7	94480820	DYNC1I1	NA	NA	-1.01755	0.760978	NA	NA
JHU_7.94547982	rs143099446	7	94547983	DYNC1I1	1.23916	0.874251	NA	NA	NA	NA
JHU_7.94604682	NA	7	94604683	DYNC1I1	1.23916	0.874251	NA	NA	NA	NA
JHU_7.94923589	NA	7	94923590	DYNC1I1	0.916197	0.849856	NA	NA	NA	NA
JHU_7.95027873	rs28541852	7	95027874	DYNC1I1	0.787007	0.763025	NA	NA	NA	NA
JHU_7.95047027	rs68185807	7	95047028	DYNC1I1	0.76174	0.734123	NA	NA	NA	NA
JHU_7.95080036	rs43056	7	95080037	DYNC1I1	NA	NA	-1.03438	0.766855	NA	NA
JHU_7.95320003	rs79297822	7	95320004	DYNC1I1	NA	NA	1.27378	0.76397	NA	NA
JHU_7.95559708	rs17719088	7	95559709	DYNC1I1	0.69782	0.863202	NA	NA	NA	NA
JHU_7.96222311	rs1880515	7	96222312	DYNC1I1	0.708294	0.829618	NA	NA	NA	NA
JHU_7.96394911	rs12671923	7	96394912	DYNC1I1	NA	NA	1.29862	0.821484	NA	NA
JHU_7.96450995	NA	7	96450996	DYNC1I1	-0.618603	0.812486	NA	NA	NA	NA
JHU_7.96470572	rs371027467	7	96470573	DYNC1I1	-0.608027	0.835925	NA	NA	NA	NA
kgp4319358	rs3917576	7	94927865	DYNC1I1	0.624078	0.873443	NA	NA	NA	NA
rs10240174	rs10240174	7	96230631	DYNC1I1	-0.652266	0.809632	NA	NA	NA	NA
rs10240398	rs10240398	7	95082010	DYNC1I1	0.627843	0.879672	NA	NA	NA	NA
rs10241355	rs10241355	7	96431346	DYNC1I1	-0.81194	0.646293	NA	NA	NA	NA
rs10248407	rs10248407	7	95128753	DYNC1I1	NA	NA	0.639818	0.852966	NA	NA
rs10273348	rs10273348	7	96468641	DYNC1I1	NA	NA	0.849745	0.866915	NA	NA
rs10280013	rs10280013	7	94481267	DYNC1I1	NA	NA	0.600742	0.86349	NA	NA
rs10281434	rs10281434	7	94573429	DYNC1I1	NA	NA	1.07759	0.515715	NA	NA
rs10487135	rs10487135	7	95157935	DYNC1I1	NA	NA	-0.942911	0.876288	NA	NA
rs10755864	rs10755864	7	94463888	DYNC1I1	NA	NA	0.788434	0.474544	NA	NA
rs11764079	rs11764079	7	95026229	DYNC1I1	0.697262	0.808887	NA	NA	NA	NA
rs11766452	rs11766452	7	94865281	DYNC1I1	-0.591663	0.862653	NA	NA	NA	NA
rs12026	rs12026	7	95041016	DYNC1I1	0.951592	0.528559	NA	NA	NA	NA
rs1207721	rs1207721	7	96674424	DYNC1I1	NA	NA	-0.619963	0.879154	NA	NA
rs1207725	rs1207725	7	96679200	DYNC1I1	NA	NA	-0.61997	0.862332	NA	NA
rs12155512	rs12155512	7	95512962	DYNC1I1	NA	NA	0.827432	0.879395	NA	NA
rs1234475	rs1234475	7	94800085	DYNC1I1	-0.666139	0.805577	NA	NA	NA	NA
rs13226149	rs13226149	7	95025600	DYNC1I1	0.996591	0.270698	NA	NA	NA	NA
rs1326147	rs1326147	7	94471104	DYNC1I1	NA	NA	-1.10938	0.681466	NA	NA
rs1403183	rs1403183	7	96554285	DYNC1I1	NA	NA	-0.815985	0.817626	NA	NA
rs1449592	rs1449592	7	96410250	DYNC1I1	0.523278	0.867517	NA	NA	NA	NA
rs17886036	rs17886036	7	94987727	DYNC1I1	0.750553	0.879657	NA	NA	NA	NA
rs1806369	rs1806369	7	94505109	DYNC1I1	NA	NA	-0.747903	0.859705	NA	NA
rs1926095	rs1926095	7	94444750	DYNC1I1	NA	NA	-0.770836	0.578246	NA	NA
rs2057681	rs2057681	7	94938257	DYNC1I1	-0.790062	0.813407	NA	NA	NA	NA
rs2214644	rs2214644	7	96608069	DYNC1I1	1.06774	0.737294	0.802477	0.860271	NA	NA
rs2299264	rs2299264	7	95046708	DYNC1I1	0.951592	0.528559	NA	NA	NA	NA
rs2375056	rs2375056	7	95511825	DYNC1I1	0.672746	0.812998	NA	NA	NA	NA
rs2690295	rs2690295	7	95443892	DYNC1I1	NA	NA	0.861459	0.812333	NA	NA
rs2724049	rs2724049	7	96002800	DYNC1I1	0.627672	0.828165	NA	NA	NA	NA
rs2948238	NA	7	96505017	DYNC1I1	1.07376	0.84304	NA	NA	NA	NA
rs2948276	rs2948276	7	96457119	DYNC1I1	-0.59785	0.840153	NA	NA	NA	NA
rs2969419	rs2969419	7	96426129	DYNC1I1	NA	NA	1.42794	0.350527	NA	NA
rs43042	rs43042	7	95070850	DYNC1I1	NA	NA	-0.862019	0.843521	NA	NA
rs43064	rs43064	7	95110894	DYNC1I1	-1.0265	0.777151	-0.867713	0.833383	NA	NA
rs4727308	rs4727308	7	94581243	DYNC1I1	NA	NA	-0.647074	0.837903	NA	NA
rs4727315	NA	7	95180458	DYNC1I1	-0.562104	0.870505	NA	NA	NA	NA
rs4729281	rs4729281	7	96377488	DYNC1I1	NA	NA	-0.779985	0.877569	NA	NA
rs6947420	rs6947420	7	94850268	DYNC1I1	-0.737616	0.706866	NA	NA	NA	NA
rs6960273	rs6960273	7	94672873	DYNC1I1	NA	NA	-0.66958	0.824186	NA	NA
rs6961784	rs6961784	7	96150473	DYNC1I1	NA	NA	0.600038	0.843059	NA	NA
rs6965194	rs6965194	7	94408558	DYNC1I1	NA	NA	0.737945	0.740723	NA	NA
rs6967902	rs6967902	7	95509806	DYNC1I1	NA	NA	0.665298	0.777711	NA	NA
rs6979207	rs6979207	7	95315537	DYNC1I1	0.527508	0.87752	NA	NA	NA	NA
rs71564810	rs71564810	7	95497037	DYNC1I1	NA	NA	-0.534759	0.859063	NA	NA
rs73432228	rs73432228	7	95249224	DYNC1I1	NA	NA	-0.978174	0.88079	NA	NA
rs73711310	rs73711310	7	95102152	DYNC1I1	NA	NA	0.906954	0.872842	NA	NA
rs74212876	rs74212876	7	94504005	DYNC1I1	NA	NA	0.758803	0.877002	NA	NA
rs74488746	rs74488746	7	94742700	DYNC1I1	1.41675	0.722671	NA	NA	NA	NA
rs7493	rs7493	7	95034775	DYNC1I1	0.938418	0.50904	NA	NA	NA	NA
rs75011955	rs75011955	7	95215895	DYNC1I1	NA	NA	1.19848	0.733438	NA	NA
rs75613809	rs75613809	7	95403681	DYNC1I1	NA	NA	-0.873898	0.862332	NA	NA
rs767198	rs767198	7	96446260	DYNC1I1	0.662252	0.86018	0.679651	0.823485	NA	NA
rs77489547	rs77489547	7	95123599	DYNC1I1	NA	NA	-1.01416	0.784198	NA	NA
rs77723663	rs77723663	7	96661831	DYNC1I1	NA	NA	1.03913	0.744863	NA	NA
rs7777082	rs7777082	7	94789681	DYNC1I1	-0.613802	0.824766	NA	NA	NA	NA
rs7785483	rs7785483	7	96227721	DYNC1I1	0.697355	0.820054	NA	NA	NA	NA
rs7787603	rs7787603	7	96043041	DYNC1I1	NA	NA	0.581066	0.839547	NA	NA
rs7802312	rs7802312	7	96475637	DYNC1I1	-0.803469	0.688004	NA	NA	NA	NA
rs7802362	rs7802362	7	96227489	DYNC1I1	0.708294	0.829618	NA	NA	NA	NA
rs79848660	rs79848660	7	96426981	DYNC1I1	NA	NA	-1.03185	0.840725	NA	NA
rs854534	rs854534	7	94909495	DYNC1I1	-0.828138	0.659887	NA	NA	NA	NA
rs854552	rs854552	7	94927924	DYNC1I1	-0.807572	0.648723	NA	NA	NA	NA
rs854571	rs854571	7	94954619	DYNC1I1	NA	NA	-0.587308	0.858801	NA	NA
rs854722	rs854722	7	94602096	DYNC1I1	NA	NA	0.555828	0.864878	NA	NA
rs854745	rs854745	7	94621669	DYNC1I1	NA	NA	-0.647074	0.837903	NA	NA
rs9656041	rs9656041	7	96488196	DYNC1I1	-0.742519	0.853562	NA	NA	NA	NA
JHU_7.35324704	rs59080372	7	35324705	EEPD1	NA	NA	-0.519168	0.390825	NA	NA
JHU_7.35355454	rs55968280	7	35355455	EEPD1	0.30406	0.864617	0.242747	0.65791	NA	NA
JHU_7.35513990	rs376326281	7	35513991	EEPD1	NA	NA	0.238971	0.795495	NA	NA
JHU_7.35576989	rs62669460	7	35576990	EEPD1	NA	NA	-0.172605	0.85776	NA	NA
JHU_7.35601692	rs73336355	7	35601693	EEPD1	0.899003	0.792443	NA	NA	NA	NA
JHU_7.35919805	rs62452828	7	35919806	EEPD1	-0.370265	0.873478	NA	NA	NA	NA
JHU_7.36086508	rs58654704	7	36086509	EEPD1	NA	NA	0.264192	0.716242	NA	NA
JHU_7.36279527	rs116566958	7	36279528	EEPD1	NA	NA	0.303666	0.863585	NA	NA
JHU_7.36533225	rs112699130	7	36533226	EEPD1	NA	NA	-0.365101	0.875141	NA	NA
JHU_7.36607477	rs116478566	7	36607478	EEPD1	NA	NA	0.353395	0.805004	NA	NA
JHU_7.36630616	rs4437537	7	36630617	EEPD1	0.299468	0.849836	NA	NA	NA	NA
JHU_7.36994017	rs114774899	7	36994018	EEPD1	NA	NA	-0.394044	0.867733	NA	NA
JHU_7.37046331	rs112411229	7	37046332	EEPD1	NA	NA	-0.27302	0.848825	NA	NA
JHU_7.37080808	rs17170845	7	37080809	EEPD1	NA	NA	0.364204	0.864418	NA	NA
JHU_7.37145511	rs4723613	7	37145512	EEPD1	0.319003	0.873039	NA	NA	NA	NA
JHU_7.37150600	rs111579882	7	37150601	EEPD1	0.760343	0.71708	NA	NA	NA	NA
JHU_7.37170360	rs80013811	7	37170361	EEPD1	NA	NA	0.302588	0.845615	NA	NA
JHU_7.37310485	NA	7	37310486	EEPD1	NA	NA	-0.265624	0.799634	NA	NA
rs10228514	rs10228514	7	35463795	EEPD1	NA	NA	-0.220485	0.880768	NA	NA
rs10232178	rs10232178	7	35894239	EEPD1	-0.370265	0.873478	NA	NA	NA	NA
rs10243300	rs10243300	7	36085040	EEPD1	NA	NA	-0.222532	0.777667	NA	NA
rs10259117	rs7552714	7	35578792	EEPD1	0.550817	0.872005	NA	NA	NA	NA
rs11769988	rs11769988	7	36196379	EEPD1	NA	NA	0.277718	0.858164	NA	NA
rs12111746	rs12111746	7	35572955	EEPD1	-0.457305	0.651456	-0.245587	0.745556	NA	NA
rs124558	rs124558	7	35568566	EEPD1	0.466743	0.855127	NA	NA	NA	NA
rs12533717	rs12533717	7	36579514	EEPD1	NA	NA	0.300546	0.701475	NA	NA
rs12670273	rs12670273	7	36622417	EEPD1	NA	NA	0.248697	0.733227	NA	NA
rs12672982	rs12672982	7	35424928	EEPD1	0.39911	0.826454	NA	NA	NA	NA
rs12701433	rs12701433	7	35533096	EEPD1	0.326764	0.861691	0.201913	0.844558	NA	NA
rs13233781	rs13233781	7	35408109	EEPD1	NA	NA	-0.239917	0.780485	NA	NA
rs1425133	rs1425133	7	35374178	EEPD1	0.491992	0.865212	NA	NA	NA	NA
rs17170909	rs17170909	7	37222348	EEPD1	NA	NA	0.188036	0.87387	NA	NA
rs17170996	NA	7	35431359	EEPD1	0.422418	0.824137	NA	NA	NA	NA
rs17257237	rs17257237	7	37310868	EEPD1	NA	NA	-0.298545	0.768728	NA	NA
rs1962611	rs1962611	7	36660968	EEPD1	-0.624176	0.731562	-0.436598	0.483456	NA	NA
rs196544	rs196544	7	36285531	EEPD1	NA	NA	0.242069	0.866649	NA	NA
rs196606	NA	7	36334791	EEPD1	0.307006	0.845723	NA	NA	NA	NA
rs196643	rs196643	7	36352474	EEPD1	NA	NA	0.225593	0.786838	NA	NA
rs196649	rs196649	7	36359387	EEPD1	0.355253	0.840919	NA	NA	NA	NA
rs2160430	rs2160430	7	37223401	EEPD1	NA	NA	0.239066	0.62485	NA	NA
rs2392450	rs2392450	7	36625156	EEPD1	NA	NA	-0.168477	0.85524	NA	NA
rs2541911	rs2541911	7	35443475	EEPD1	-0.360392	0.796241	NA	NA	NA	NA
rs2700937	rs2700937	7	36085061	EEPD1	NA	NA	0.271959	0.72104	NA	NA
rs2718178	rs2718178	7	36638372	EEPD1	NA	NA	-0.504468	0.615462	NA	NA
rs2727802	rs2727802	7	36632830	EEPD1	NA	NA	0.225581	0.862253	NA	NA
rs2893514	rs2893514	7	35856339	EEPD1	-0.370265	0.873478	NA	NA	NA	NA
rs34474020	rs34474020	7	35354415	EEPD1	NA	NA	0.283569	0.848119	NA	NA
rs34647305	rs34647305	7	37067928	EEPD1	NA	NA	-0.275042	0.822796	NA	NA
rs3779221	rs3779221	7	36567412	EEPD1	NA	NA	-0.431209	0.766855	NA	NA
rs4078285	rs4078285	7	36729997	EEPD1	-0.262026	0.88125	NA	NA	NA	NA
rs4585649	rs4585649	7	36546997	EEPD1	0.447477	0.815954	NA	NA	NA	NA
rs4596555	rs4596555	7	36721575	EEPD1	-0.40202	0.749404	NA	NA	NA	NA
rs4720174	rs4720174	7	35486013	EEPD1	0.376803	0.880795	0.288981	0.761601	NA	NA
rs4720219	rs4720219	7	36813863	EEPD1	0.369079	0.833288	NA	NA	NA	NA
rs4723534	rs4723534	7	36547889	EEPD1	NA	NA	-0.227058	0.841605	NA	NA
rs4723563	rs4723563	7	36757463	EEPD1	0.336518	0.843158	NA	NA	NA	NA
rs4723599	rs4723599	7	36956813	EEPD1	NA	NA	0.274619	0.844828	NA	NA
rs57435918	rs57435918	7	37147290	EEPD1	NA	NA	0.237534	0.852008	NA	NA
rs59122714	rs59122714	7	36212575	EEPD1	NA	NA	0.189586	0.852767	NA	NA
rs59157829	rs59157829	7	36250532	EEPD1	NA	NA	-0.240327	0.815808	NA	NA
rs59590977	rs59590977	7	37147129	EEPD1	-0.293633	0.873382	NA	NA	NA	NA
rs62447165	rs62447165	7	36546284	EEPD1	-0.382449	0.807181	NA	NA	NA	NA
rs6462691	rs6462691	7	36729951	EEPD1	-0.2754	0.874748	NA	NA	NA	NA
rs66528116	rs66528116	7	36271784	EEPD1	NA	NA	0.314851	0.746113	NA	NA
rs6946139	rs6946139	7	37132909	EEPD1	-0.394741	0.774168	NA	NA	NA	NA
rs73336376	rs73336376	7	35606813	EEPD1	-0.493617	0.834113	NA	NA	NA	NA
rs73342261	NA	7	37014692	EEPD1	NA	NA	0.413501	0.438411	NA	NA
rs73688410	rs73688410	7	37004542	EEPD1	NA	NA	-0.467023	0.717278	NA	NA
rs759413	rs759413	7	36269347	EEPD1	NA	NA	0.325258	0.60167	NA	NA
rs76734774	rs76734774	7	36741511	EEPD1	0.430351	0.845513	NA	NA	NA	NA
rs77615121	rs77615121	7	37299527	EEPD1	NA	NA	0.349744	0.769974	NA	NA
rs7777593	rs7777593	7	36546069	EEPD1	NA	NA	0.218617	0.86349	NA	NA
rs7783927	rs7783927	7	37169056	EEPD1	0.310251	0.821736	NA	NA	NA	NA
rs7795594	rs7795594	7	36827835	EEPD1	NA	NA	-0.210862	0.841957	NA	NA
rs79532322	rs79532322	7	35312620	EEPD1	NA	NA	-0.30175	0.82295	NA	NA
rs79651870	rs79651870	7	37199925	EEPD1	NA	NA	0.36715	0.863585	NA	NA
rs79714232	rs79714232	7	37152481	EEPD1	NA	NA	0.270622	0.86704	NA	NA
JHU_7.5085469	NA	7	5085470	EIF2AK1	0.134804	0.839519	NA	NA	NA	NA
JHU_7.5172207	rs74491186	7	5172208	EIF2AK1	NA	NA	0.0664421	0.776324	NA	NA
JHU_7.5172222	NA	7	5172223	EIF2AK1	NA	NA	0.0651972	0.795543	NA	NA
JHU_7.5280925	NA	7	5280926	EIF2AK1	NA	NA	-0.135832	0.643406	NA	NA
JHU_7.5287947	NA	7	5287948	EIF2AK1	NA	NA	-0.107009	0.689044	NA	NA
JHU_7.5479727	rs116604758	7	5479728	EIF2AK1	-0.113318	0.868236	NA	NA	NA	NA
JHU_7.5509185	rs73043439	7	5509186	EIF2AK1	-0.176751	0.640698	NA	NA	NA	NA
JHU_7.5610003	rs7797030	7	5610004	EIF2AK1	0.0686807	0.810048	NA	NA	NA	NA
JHU_7.5906163	rs11769784	7	5906164	EIF2AK1	0.0483806	0.873987	NA	NA	NA	NA
JHU_7.6227986	NA	7	6227987	EIF2AK1	NA	NA	0.118535	0.779133	NA	NA
JHU_7.6401289	NA	7	6401290	EIF2AK1	NA	NA	-0.0693164	0.837336	NA	NA
JHU_7.6430241	rs71531384	7	6430242	EIF2AK1	NA	NA	0.111708	0.880099	NA	NA
JHU_7.6487292	rs373114592	7	6487293	EIF2AK1	NA	NA	0.106282	0.549005	NA	NA
JHU_7.6770112	NA	7	6770113	EIF2AK1	-0.105184	0.871214	NA	NA	NA	NA
JHU_7.6778764	NA	7	6778765	EIF2AK1	0.108357	0.793699	NA	NA	NA	NA
JHU_7.6957807	NA	7	6957808	EIF2AK1	NA	NA	-0.118698	0.862102	NA	NA
rs10224044	NA	7	5918397	EIF2AK1	-0.0680179	0.821297	NA	NA	NA	NA
rs10237467	rs10237467	7	5918428	EIF2AK1	-0.0671887	0.819784	0.0651958	0.843059	NA	NA
rs10253555	rs10253555	7	6986621	EIF2AK1	-0.0540472	0.870125	NA	NA	NA	NA
rs10272466	rs10272466	7	5164476	EIF2AK1	NA	NA	0.076888	0.749949	NA	NA
rs10951953	rs10951953	7	5510159	EIF2AK1	NA	NA	-0.0549797	0.878067	NA	NA
rs113172058	rs113172058	7	6318847	EIF2AK1	NA	NA	-0.0710744	0.87373	NA	NA
rs115518621	rs115518621	7	5842369	EIF2AK1	NA	NA	-0.100825	0.851481	NA	NA
rs115687320	rs115687320	7	5079508	EIF2AK1	-0.0945145	0.876743	NA	NA	NA	NA
rs11971500	rs11971500	7	6271994	EIF2AK1	NA	NA	0.115477	0.857102	NA	NA
rs12535397	rs12535397	7	5516293	EIF2AK1	NA	NA	0.0647898	0.86132	NA	NA
rs35180945	NA	7	6939678	EIF2AK1	-0.0624916	0.87296	-0.0710274	0.836379	NA	NA
rs4457236	rs4457236	7	6901445	EIF2AK1	NA	NA	0.0877415	0.86067	NA	NA
rs4724358	rs4724358	7	5146319	EIF2AK1	-0.0680409	0.814468	NA	NA	NA	NA
rs4724800	rs4724800	7	6410528	EIF2AK1	-0.0618869	0.831372	NA	NA	NA	NA
rs58384860	rs58384860	7	6958103	EIF2AK1	NA	NA	0.0883547	0.69982	NA	NA
rs6967973	rs6967973	7	5582362	EIF2AK1	NA	NA	0.0662267	0.852292	NA	NA
rs73057805	NA	7	5172115	EIF2AK1	NA	NA	0.0664421	0.776324	NA	NA
rs73341217	rs73341217	7	6400820	EIF2AK1	NA	NA	-0.0655409	0.857102	NA	NA
rs7803040	rs370457033	7	5561076	EIF2AK1	-0.151062	0.745548	NA	NA	NA	NA
rs7805164	rs7805164	7	5741998	EIF2AK1	NA	NA	0.0742485	0.858562	NA	NA
rs7808255	rs117280483	7	5300396	EIF2AK1	-0.0671938	0.856925	NA	NA	NA	NA
rs79159085	rs79159085	7	5557522	EIF2AK1	-0.170304	0.539339	NA	NA	NA	NA
rs80107498	rs80107498	7	6378542	EIF2AK1	NA	NA	0.0973354	0.875141	NA	NA
rs852526	rs852526	7	5602200	EIF2AK1	-0.121731	0.828867	NA	NA	NA	NA
rs940870	rs940870	7	6681619	EIF2AK1	NA	NA	-0.109611	0.766007	NA	NA
rs9691981	NA	7	5173883	EIF2AK1	NA	NA	-0.0860198	0.567437	NA	NA
JHU_7.1658964	rs111967883	7	1658965	EIF3B	0.239389	0.640582	NA	NA	NA	NA
JHU_7.1725949	rs76203716	7	1725950	EIF3B	0.0960498	0.859056	NA	NA	NA	NA
JHU_7.1853272	rs115867744	7	1853273	EIF3B	-0.226635	0.759434	NA	NA	NA	NA
JHU_7.1932909	NA	7	1932910	EIF3B	NA	NA	0.103349	0.862253	NA	NA
JHU_7.2250050	rs113218142	7	2250051	EIF3B	NA	NA	-0.0854712	0.87594	NA	NA
JHU_7.2405289	NA	7	2405290	EIF3B	0.190953	0.839299	NA	NA	NA	NA
JHU_7.2546542	rs73676724	7	2546543	EIF3B	NA	NA	-0.0948892	0.839145	NA	NA
JHU_7.2565282	NA	7	2565283	EIF3B	NA	NA	0.243916	0.611195	NA	NA
JHU_7.2585132	rs199875927	7	2585133	EIF3B	0.125809	0.880795	NA	NA	NA	NA
JHU_7.2602239	rs183299938	7	2602240	EIF3B	NA	NA	-0.215352	0.754672	NA	NA
JHU_7.2647325	NA	7	2647326	EIF3B	NA	NA	-0.115889	0.859403	NA	NA
JHU_7.3097102	rs74908331	7	3097103	EIF3B	-0.204552	0.645308	NA	NA	NA	NA
JHU_7.3261999	rs34442602	7	3262000	EIF3B	-0.0933157	0.881803	NA	NA	NA	NA
exm598501	rs73275942	7	1522342	EIF3B	0.135178	0.838103	NA	NA	NA	NA
exm600535	rs111981479	7	2752330	EIF3B	0.22886	0.825268	NA	NA	NA	NA
kgp13691535	rs11602061	7	1474210	EIF3B	-0.156451	0.825539	-0.140218	0.797767	NA	NA
rs1010302	rs1010302	7	2414567	EIF3B	NA	NA	-0.087801	0.871892	NA	NA
rs10233006	rs10233006	7	1435714	EIF3B	-0.107536	0.824777	NA	NA	NA	NA
rs10269800	rs10269800	7	2286094	EIF3B	NA	NA	0.132756	0.843548	NA	NA
rs10276303	rs10276303	7	3318658	EIF3B	NA	NA	-0.0985824	0.88026	NA	NA
rs10276467	rs10276467	7	2734713	EIF3B	0.169618	0.860955	NA	NA	NA	NA
rs111581711	rs111581711	7	1443245	EIF3B	-0.177228	0.754712	-0.158278	0.715014	NA	NA
rs1124581	rs1124581	7	2946461	EIF3B	-0.132581	0.614433	-0.107003	0.683761	NA	NA
rs112646343	rs112646343	7	1602455	EIF3B	0.155497	0.828597	NA	NA	NA	NA
rs115749847	rs115749847	7	1844856	EIF3B	NA	NA	-0.149437	0.852366	NA	NA
rs11769469	rs11769469	7	2705266	EIF3B	-0.137168	0.844057	NA	NA	NA	NA
rs11773062	rs11773062	7	1793768	EIF3B	-0.089319	0.882035	-0.126607	0.446713	NA	NA
rs1183080	rs1183080	7	2958504	EIF3B	0.174509	0.872284	NA	NA	NA	NA
rs12700147	rs12700147	7	2638347	EIF3B	NA	NA	0.110192	0.784421	NA	NA
rs13246538	rs13246538	7	3210239	EIF3B	-0.1274	0.856636	NA	NA	NA	NA
rs1404874	rs1404874	7	3244898	EIF3B	0.0977132	0.87215	NA	NA	NA	NA
rs1404876	rs1404876	7	3261987	EIF3B	0.119771	0.824606	NA	NA	NA	NA
rs17132189	rs17132189	7	2150215	EIF3B	NA	NA	-0.10482	0.822106	NA	NA
rs17132772	NA	7	2920983	EIF3B	NA	NA	0.0973728	0.880037	NA	NA
rs1713907	rs1713907	7	2925157	EIF3B	NA	NA	-0.205017	0.847128	NA	NA
rs202098727	rs202098727	7	2347294	EIF3B	-0.222525	0.708395	NA	NA	NA	NA
rs2301921	rs2301921	7	2951824	EIF3B	-0.191382	0.724342	-0.121541	0.880217	NA	NA
rs2679253	rs2679253	7	2945342	EIF3B	-0.168535	0.819113	NA	NA	NA	NA
rs34150094	NA	7	2742222	EIF3B	0.15866	0.86939	0.151485	0.829523	NA	NA
rs35000274	rs35000274	7	1620304	EIF3B	0.155497	0.828597	NA	NA	NA	NA
rs35677507	rs35677507	7	1795595	EIF3B	-0.0842707	0.878014	-0.122976	0.361197	NA	NA
rs3735210	rs3735210	7	2069588	EIF3B	-0.0977347	0.876237	NA	NA	NA	NA
rs3778995	rs3778995	7	2175871	EIF3B	NA	NA	-0.0902731	0.834734	NA	NA
rs4316064	rs4316064	7	3358580	EIF3B	NA	NA	-0.0866839	0.864099	NA	NA
rs4720833	rs4720833	7	1574403	EIF3B	-0.111278	0.879908	NA	NA	NA	NA
rs55861403	rs55861403	7	1600414	EIF3B	0.122128	0.813072	NA	NA	NA	NA
rs57375028	rs57375028	7	1472784	EIF3B	NA	NA	-0.114722	0.750081	NA	NA
rs6949979	rs6949979	7	1792688	EIF3B	NA	NA	-0.141858	0.839265	NA	NA
rs6959074	rs6959074	7	3308195	EIF3B	-0.140415	0.870314	NA	NA	NA	NA
rs6959688	rs6959688	7	1966831	EIF3B	NA	NA	0.0915031	0.842353	NA	NA
rs6965558	NA	7	1552438	EIF3B	-0.165307	0.838388	NA	NA	NA	NA
rs6970796	rs6970796	7	1947895	EIF3B	NA	NA	-0.0894656	0.870646	NA	NA
rs6979773	rs6979773	7	2727582	EIF3B	0.178054	0.528454	NA	NA	NA	NA
rs73284331	rs73284331	7	3309323	EIF3B	NA	NA	-0.156998	0.733438	NA	NA
rs73289776	rs73289776	7	2228646	EIF3B	0.112716	0.872809	NA	NA	NA	NA
rs73672649	rs73672649	7	1613281	EIF3B	-0.216075	0.638016	-0.146217	0.831074	NA	NA
rs73673813	rs11022552	7	2406749	EIF3B	-0.156345	0.842207	-0.145131	0.803649	NA	NA
rs77884716	rs77884716	7	2931131	EIF3B	0.10629	0.862653	NA	NA	NA	NA
rs7806365	rs7806365	7	2990009	EIF3B	0.0875769	0.873043	NA	NA	NA	NA
rs7806507	rs7806507	7	1717732	EIF3B	-0.123814	0.806847	NA	NA	NA	NA
rs79496824	rs79496824	7	1733182	EIF3B	0.127893	0.781113	NA	NA	NA	NA
rs79737139	rs79737139	7	2325149	EIF3B	NA	NA	-0.119999	0.795543	NA	NA
rs798497	rs798497	7	2795957	EIF3B	NA	NA	-0.142756	0.860781	NA	NA
rs9177	rs9177	7	1787236	EIF3B	NA	NA	-0.081605	0.830468	NA	NA
rs9986772	rs9986772	7	3335041	EIF3B	NA	NA	0.0852955	0.857826	NA	NA
kgp13241866	rs79837903	7	73209637	EIF4H	NA	NA	0.126278	0.75758	NA	NA
rs10281200	NA	7	73175352	EIF4H	NA	NA	-0.065987	0.878521	NA	NA
rs11760752	rs11760752	7	73023062	EIF4H	-0.089613	0.872763	NA	NA	NA	NA
rs12538007	rs12538007	7	73673643	EIF4H	0.0910791	0.858801	0.06755	0.79283	NA	NA
rs37630	rs37630	7	73880943	EIF4H	-0.141965	0.874871	NA	NA	NA	NA
rs873647	rs873647	7	73447506	EIF4H	-0.0929573	0.861256	-0.0635148	0.842652	NA	NA
JHU_7.1056808	NA	7	1056809	ELFN1	-0.614487	0.845373	NA	NA	NA	NA
JHU_7.1114220	rs34653033	7	1114221	ELFN1	0.697515	0.870585	NA	NA	NA	NA
JHU_7.1199505	rs4999286	7	1199506	ELFN1	0.704685	0.807876	NA	NA	NA	NA
JHU_7.1210744	rs7805591	7	1210745	ELFN1	0.606753	0.871886	NA	NA	NA	NA
JHU_7.1219881	rs57766335	7	1219882	ELFN1	NA	NA	0.577922	0.828429	NA	NA
JHU_7.1482383	rs28405305	7	1482384	ELFN1	0.736512	0.853354	NA	NA	NA	NA
JHU_7.1712938	rs10281680	7	1712939	ELFN1	1.54536	0.594197	NA	NA	NA	NA
JHU_7.1816205	rs60502983	7	1816206	ELFN1	-0.720159	0.868189	NA	NA	NA	NA
JHU_7.1832438	rs28649602	7	1832439	ELFN1	NA	NA	0.974746	0.844558	NA	NA
JHU_7.2113275	NA	7	2113276	ELFN1	1.15936	0.756569	NA	NA	NA	NA
JHU_7.2142596	rs73285754	7	2142597	ELFN1	NA	NA	1.05619	0.850923	NA	NA
JHU_7.2216968	rs79426398	7	2216969	ELFN1	NA	NA	-0.897847	0.812322	NA	NA
JHU_7.2576215	NA	7	2576216	ELFN1	NA	NA	0.524971	0.797455	NA	NA
JHU_7.2705878	rs58091069	7	2705879	ELFN1	NA	NA	-0.648599	0.802998	NA	NA
JHU_7.2715074	NA	7	2715075	ELFN1	NA	NA	0.549189	0.821367	NA	NA
JHU_7.961712	rs71538119	7	961713	ELFN1	0.588985	0.870432	NA	NA	NA	NA
JHU_7.962500	rs182695275	7	962501	ELFN1	1.36325	0.879876	NA	NA	NA	NA
JHU_7.966490	rs57055224	7	966491	ELFN1	1.72925	0.589512	NA	NA	NA	NA
exm598221	NA	7	1484418	ELFN1	NA	NA	-0.677269	0.817761	NA	NA
exm598969	NA	7	1595068	ELFN1	-0.82519	0.878511	NA	NA	NA	NA
exm599745	rs139214722	7	2552806	ELFN1	NA	NA	-0.902619	0.873303	NA	NA
rs10231967	rs10231967	7	1458931	ELFN1	NA	NA	0.603335	0.818405	NA	NA
rs10239695	rs10239695	7	1640742	ELFN1	-0.67986	0.855077	-0.504972	0.86456	NA	NA
rs10240719	rs10240719	7	1600670	ELFN1	-1.61272	0.838103	NA	NA	NA	NA
rs10251845	rs10251845	7	968438	ELFN1	1.22571	0.795758	NA	NA	NA	NA
rs11763092	rs11763092	7	1331254	ELFN1	-0.669667	0.881459	NA	NA	NA	NA
rs12670408	rs12670408	7	2672972	ELFN1	NA	NA	0.620053	0.831058	NA	NA
rs12670878	rs12670878	7	1937784	ELFN1	-0.771995	0.873518	NA	NA	NA	NA
rs1275	rs1275	7	1629188	ELFN1	NA	NA	-0.629761	0.86875	NA	NA
rs13224951	rs13224951	7	1414403	ELFN1	-1.51713	0.837754	NA	NA	NA	NA
rs13230410	rs13230410	7	1342825	ELFN1	-0.828189	0.803059	NA	NA	NA	NA
rs13241587	rs13241587	7	1348538	ELFN1	-0.969669	0.719657	NA	NA	NA	NA
rs1626670	rs1626670	7	2268970	ELFN1	-1.12248	0.788122	NA	NA	NA	NA
rs1637738	rs1637738	7	2239569	ELFN1	-1.1597	0.858213	NA	NA	NA	NA
rs1724932	rs1724932	7	2714357	ELFN1	NA	NA	-0.670358	0.61122	NA	NA
rs1724933	rs1724933	7	2715373	ELFN1	NA	NA	0.599179	0.680876	NA	NA
rs1881124	rs141670943	7	1096766	ELFN1	0.866269	0.79924	NA	NA	NA	NA
rs2949192	rs2949192	7	1203841	ELFN1	0.606753	0.871886	NA	NA	NA	NA
rs2969026	rs2969026	7	2549410	ELFN1	0.952361	0.860726	NA	NA	NA	NA
rs35347566	rs35347566	7	1309299	ELFN1	NA	NA	-0.771897	0.874033	NA	NA
rs3808353	rs3808353	7	1132972	ELFN1	0.865588	0.880211	NA	NA	NA	NA
rs4305794	rs4305794	7	1172588	ELFN1	-0.620787	0.870432	NA	NA	NA	NA
rs55772818	rs55772818	7	2520924	ELFN1	NA	NA	-0.683326	0.880601	NA	NA
rs55963585	rs55963585	7	1130561	ELFN1	0.740868	0.832642	NA	NA	NA	NA
rs56278027	rs56278027	7	2219851	ELFN1	NA	NA	-0.915664	0.833999	NA	NA
rs61288724	NA	7	2720287	ELFN1	NA	NA	-0.521633	0.877388	NA	NA
rs61744261	rs61744261	7	1482009	ELFN1	NA	NA	0.707372	0.837866	NA	NA
rs62436678	rs62436678	7	1311586	ELFN1	-0.573529	0.878659	NA	NA	NA	NA
rs62436747	rs62436747	7	1362110	ELFN1	0.760874	0.860219	NA	NA	NA	NA
rs6460799	rs6460799	7	1764585	ELFN1	-0.90737	0.873419	NA	NA	NA	NA
rs6954989	rs6954989	7	1827002	ELFN1	-0.908344	0.798916	NA	NA	NA	NA
rs6970796	rs6970796	7	1947895	ELFN1	0.669436	0.874003	NA	NA	NA	NA
rs6976130	rs6976130	7	1639557	ELFN1	NA	NA	-1.13098	0.833714	NA	NA
rs6978725	rs6978725	7	1887523	ELFN1	-0.657135	0.860775	NA	NA	NA	NA
rs6979773	rs6979773	7	2727582	ELFN1	-0.855215	0.831486	NA	NA	NA	NA
rs73289459	rs73289459	7	1639651	ELFN1	NA	NA	0.542633	0.876323	NA	NA
rs7459420	rs7459420	7	1382320	ELFN1	NA	NA	-0.532384	0.873394	NA	NA
rs74829114	rs74829114	7	1482119	ELFN1	1.06398	0.880902	NA	NA	NA	NA
rs77695098	rs77695098	7	2510770	ELFN1	NA	NA	-0.809109	0.811151	NA	NA
rs7800178	rs7800178	7	1627632	ELFN1	NA	NA	-0.862452	0.404458	NA	NA
rs78161073	rs78161073	7	942410	ELFN1	1.20924	0.88033	NA	NA	NA	NA
rs78554813	rs78554813	7	942283	ELFN1	1.20924	0.88033	NA	NA	NA	NA
rs78685546	NA	7	1191412	ELFN1	-0.788225	0.849964	NA	NA	NA	NA
JHU_7.36086508	rs58654704	7	36086509	ELMO1	NA	NA	-0.0980928	0.86227	NA	NA
JHU_7.36552784	rs116009588	7	36552785	ELMO1	-0.377099	0.821736	NA	NA	NA	NA
JHU_7.36629943	rs12673972	7	36629944	ELMO1	-0.227573	0.646434	NA	NA	NA	NA
JHU_7.36630616	rs4437537	7	36630617	ELMO1	-0.21617	0.692072	NA	NA	NA	NA
JHU_7.36948155	rs56100318	7	36948156	ELMO1	0.26617	0.694944	NA	NA	NA	NA
JHU_7.37337890	NA	7	37337891	ELMO1	-0.30191	0.859255	NA	NA	NA	NA
JHU_7.37360074	rs370116655	7	37360075	ELMO1	NA	NA	0.0981148	0.842095	NA	NA
JHU_7.37452203	rs367925377	7	37452204	ELMO1	NA	NA	0.146973	0.625498	NA	NA
JHU_7.37490256	rs1647779	7	37490257	ELMO1	NA	NA	-0.118181	0.870337	NA	NA
JHU_7.37504738	rs73691121	7	37504739	ELMO1	0.415831	0.662258	NA	NA	NA	NA
JHU_7.37794628	rs62463308	7	37794629	ELMO1	-0.357099	0.804563	NA	NA	NA	NA
JHU_7.37983939	rs28392877	7	37983940	ELMO1	NA	NA	-0.112331	0.868675	NA	NA
JHU_7.38339840	rs80350437	7	38339841	ELMO1	NA	NA	-0.149158	0.803979	NA	NA
JHU_7.38340197	rs60296393	7	38340198	ELMO1	0.412525	0.370766	NA	NA	NA	NA
JHU_7.38385441	NA	7	38385442	ELMO1	0.359905	0.841627	NA	NA	NA	NA
kgp2444683	rs75850070	7	36771500	ELMO1	-0.274367	0.738045	NA	NA	NA	NA
kgp8129332	rs17170646	7	36649693	ELMO1	-0.279489	0.849836	NA	NA	NA	NA
rs1014842	rs1014842	7	38109048	ELMO1	NA	NA	0.0961404	0.780855	NA	NA
rs10235021	rs10235021	7	38123667	ELMO1	NA	NA	0.160413	0.701431	NA	NA
rs10242334	rs10242334	7	37234304	ELMO1	-0.254022	0.851857	NA	NA	NA	NA
rs10250905	rs10250905	7	37907304	ELMO1	-0.307628	0.872957	NA	NA	NA	NA
rs10253164	rs10253164	7	37455031	ELMO1	NA	NA	0.146973	0.625498	NA	NA
rs10276012	rs10276012	7	36805549	ELMO1	-0.206598	0.824332	NA	NA	NA	NA
rs10280994	rs10280994	7	36509082	ELMO1	-0.308361	0.785583	NA	NA	NA	NA
rs10488617	rs10488617	7	37937033	ELMO1	NA	NA	-0.109762	0.859063	NA	NA
rs113977102	NA	7	36238509	ELMO1	NA	NA	0.19679	0.654922	NA	NA
rs11762654	rs11762654	7	36288575	ELMO1	NA	NA	-0.0955502	0.83995	NA	NA
rs11773267	rs11773267	7	37354091	ELMO1	0.226436	0.762438	NA	NA	NA	NA
rs11984007	rs11984007	7	37590707	ELMO1	NA	NA	-0.153572	0.84389	NA	NA
rs11984075	rs11984075	7	37436854	ELMO1	-0.181207	0.871886	NA	NA	NA	NA
rs12670273	rs12670273	7	36622417	ELMO1	-0.285312	0.514061	NA	NA	NA	NA
rs12701527	rs12701527	7	36794389	ELMO1	0.232419	0.839823	NA	NA	NA	NA
rs12701530	rs12701530	7	36896950	ELMO1	NA	NA	-0.105482	0.871169	NA	NA
rs13235125	rs13235125	7	37424821	ELMO1	0.19166	0.880862	NA	NA	NA	NA
rs13241143	rs13241143	7	37440628	ELMO1	0.207393	0.844746	NA	NA	NA	NA
rs1345344	rs1345344	7	36794247	ELMO1	NA	NA	0.0820838	0.874973	NA	NA
rs1524071	rs1524071	7	38093233	ELMO1	NA	NA	-0.0721357	0.880601	NA	NA
rs1582333	rs1582333	7	36821433	ELMO1	NA	NA	-0.0834165	0.874021	NA	NA
rs17170765	rs17170765	7	36927501	ELMO1	-0.253006	0.863941	NA	NA	NA	NA
rs17170791	rs17170791	7	36971841	ELMO1	-0.259763	0.868278	NA	NA	NA	NA
rs17259252	rs17259252	7	37382520	ELMO1	NA	NA	0.156672	0.422811	NA	NA
rs1731998	rs1731998	7	37471957	ELMO1	NA	NA	-0.109157	0.867668	NA	NA
rs196575	rs196575	7	36308589	ELMO1	NA	NA	0.110593	0.784418	NA	NA
rs196583	rs196583	7	36316891	ELMO1	NA	NA	0.106508	0.799792	NA	NA
rs196637	rs196637	7	36348191	ELMO1	NA	NA	-0.0998345	0.758759	NA	NA
rs2041632	rs2041632	7	36466043	ELMO1	NA	NA	-0.107289	0.743724	NA	NA
rs2392415	rs2392415	7	36121541	ELMO1	NA	NA	0.0930469	0.87021	NA	NA
rs2392449	rs2392449	7	36621071	ELMO1	-0.259531	0.592433	NA	NA	NA	NA
rs2392450	rs2392450	7	36625156	ELMO1	0.251905	0.40455	NA	NA	NA	NA
rs2540661	rs2540661	7	36219945	ELMO1	NA	NA	0.136879	0.755361	NA	NA
rs2701004	rs2701004	7	37341477	ELMO1	-0.300341	0.856433	NA	NA	NA	NA
rs2718023	rs2718023	7	36073321	ELMO1	0.198687	0.870159	NA	NA	NA	NA
rs2722276	rs2722276	7	37989178	ELMO1	NA	NA	0.125759	0.879288	NA	NA
rs2722366	rs2722366	7	37926758	ELMO1	NA	NA	0.124685	0.877162	NA	NA
rs2726077	rs2726077	7	36189987	ELMO1	-0.344224	0.573004	NA	NA	NA	NA
rs2735180	rs2735180	7	38364150	ELMO1	0.244634	0.821882	NA	NA	NA	NA
rs2736945	NA	7	38392282	ELMO1	-0.169619	0.838103	NA	NA	NA	NA
rs3847015	rs3847015	7	37360358	ELMO1	NA	NA	0.0981148	0.842095	NA	NA
rs4720228	rs4720228	7	36951929	ELMO1	NA	NA	-0.0978758	0.871418	NA	NA
rs4723504	rs4723504	7	36287719	ELMO1	NA	NA	0.117005	0.83237	NA	NA
rs4723551	rs4723551	7	36695217	ELMO1	0.227939	0.877205	NA	NA	NA	NA
rs4723645	rs4723645	7	37412056	ELMO1	NA	NA	-0.0971042	0.827585	NA	NA
rs60167024	rs60167024	7	36797882	ELMO1	-0.248058	0.798333	NA	NA	NA	NA
rs62445322	rs62445322	7	36515082	ELMO1	-0.277615	0.840926	NA	NA	NA	NA
rs62447165	rs62447165	7	36546284	ELMO1	NA	NA	-0.111501	0.77627	NA	NA
rs6980161	rs6980161	7	35949318	ELMO1	NA	NA	0.0936768	0.878067	NA	NA
rs72630761	rs72630761	7	37401838	ELMO1	NA	NA	-0.119504	0.824362	NA	NA
rs73688410	rs73688410	7	37004542	ELMO1	0.340001	0.872588	NA	NA	NA	NA
rs73690020	rs73690020	7	36824570	ELMO1	NA	NA	-0.125946	0.817301	NA	NA
rs75378629	rs75378629	7	36083614	ELMO1	-0.381704	0.80765	NA	NA	NA	NA
rs759413	rs759413	7	36269347	ELMO1	-0.225069	0.858905	NA	NA	NA	NA
rs76732435	rs76732435	7	36571421	ELMO1	NA	NA	0.15344	0.861762	NA	NA
rs76734774	rs76734774	7	36741511	ELMO1	-0.240801	0.852056	NA	NA	NA	NA
rs77334007	rs77334007	7	37190014	ELMO1	-0.288363	0.778031	NA	NA	NA	NA
rs7796377	rs7796377	7	36787744	ELMO1	-0.179317	0.876319	NA	NA	NA	NA
rs77995880	rs77995880	7	37989978	ELMO1	0.295135	0.86018	NA	NA	NA	NA
rs78098600	rs78098600	7	36537710	ELMO1	NA	NA	-0.162345	0.873465	NA	NA
rs7810393	rs7810393	7	38065532	ELMO1	NA	NA	0.0906339	0.866249	NA	NA
rs78251382	rs78251382	7	36774614	ELMO1	NA	NA	-0.121761	0.858192	NA	NA
rs78514022	rs1429871	7	38288249	ELMO1	-0.311105	0.867386	0.164656	0.842035	NA	NA
rs888049	rs888049	7	36801096	ELMO1	-0.236519	0.679611	NA	NA	NA	NA
JHU_7.73887475	rs7806360	7	73887476	ELN	-0.712231	0.869649	NA	NA	NA	NA
JHU_7.74002082	NA	7	74002083	ELN	-0.486344	0.822071	NA	NA	NA	NA
JHU_7.74045682	rs183596388	7	74045683	ELN	NA	NA	0.978021	0.278167	NA	NA
rs10281937	rs10281937	7	73228661	ELN	NA	NA	0.804171	0.593891	NA	NA
rs10949830	rs10949830	7	73242275	ELN	NA	NA	0.736261	0.600108	NA	NA
rs10949842	rs10949842	7	73845552	ELN	0.647639	0.634153	NA	NA	NA	NA
rs1127155	rs1127155	7	73246461	ELN	NA	NA	0.488166	0.825443	NA	NA
rs115021831	rs115021831	7	73434106	ELN	NA	NA	-0.856494	0.880601	NA	NA
rs12669267	rs12669267	7	73304636	ELN	-0.599933	0.78613	NA	NA	NA	NA
rs13238568	rs13238568	7	74076493	ELN	NA	NA	-0.529267	0.743724	NA	NA
rs137955391	rs137955391	7	74455474	ELN	-0.488985	0.838103	NA	NA	NA	NA
rs2883082	rs2883082	7	72748500	ELN	-0.473208	0.82497	NA	NA	NA	NA
rs37630	rs37630	7	73880943	ELN	0.867742	0.809671	NA	NA	NA	NA
rs9647713	rs9647713	7	73226807	ELN	NA	NA	0.619529	0.780229	NA	NA
JHU_7.36872577	NA	7	36872578	EPDR1	NA	NA	0.861668	0.636279	NA	NA
JHU_7.37046331	rs112411229	7	37046332	EPDR1	NA	NA	0.596331	0.827017	NA	NA
JHU_7.37150600	rs111579882	7	37150601	EPDR1	NA	NA	-0.785922	0.830777	NA	NA
JHU_7.37807090	rs73121209	7	37807091	EPDR1	-1.15757	0.86783	NA	NA	NA	NA
JHU_7.38163502	rs80111032	7	38163503	EPDR1	-0.852046	0.862653	NA	NA	NA	NA
JHU_7.38462152	rs13240983	7	38462153	EPDR1	0.538346	0.877815	NA	NA	NA	NA
JHU_7.38494966	rs6970321	7	38494967	EPDR1	NA	NA	0.542336	0.767333	NA	NA
JHU_7.38663561	rs112751559	7	38663562	EPDR1	NA	NA	0.67649	0.86932	NA	NA
JHU_7.38722423	rs78459585	7	38722424	EPDR1	NA	NA	-1.0983	0.61818	NA	NA
kgp1911110	rs151249047	7	38279448	EPDR1	0.588269	0.874871	NA	NA	NA	NA
rs10243140	rs10243140	7	37789556	EPDR1	NA	NA	-0.547929	0.858801	NA	NA
rs10275462	rs10275462	7	36751049	EPDR1	-0.846287	0.740047	NA	NA	NA	NA
rs10281169	rs10281169	7	36922825	EPDR1	0.561766	0.864617	0.426974	0.876137	NA	NA
rs10488617	rs10488617	7	37937033	EPDR1	-0.630149	0.849199	-0.659577	0.622922	NA	NA
rs11770189	rs11770189	7	38402517	EPDR1	NA	NA	-0.399553	0.877162	NA	NA
rs11771320	rs11771320	7	36804598	EPDR1	NA	NA	-0.555328	0.830191	NA	NA
rs12111691	rs12111691	7	38209093	EPDR1	-0.64752	0.855644	NA	NA	NA	NA
rs12532505	rs12532505	7	37910540	EPDR1	-0.638396	0.865904	NA	NA	NA	NA
rs12533564	rs12533564	7	38348812	EPDR1	NA	NA	-0.329985	0.87529	NA	NA
rs12538037	rs12538037	7	36799721	EPDR1	NA	NA	0.53711	0.866886	NA	NA
rs12668091	rs12668091	7	36831723	EPDR1	NA	NA	-0.416332	0.801811	NA	NA
rs13241143	rs13241143	7	37440628	EPDR1	NA	NA	-0.431775	0.86132	NA	NA
rs13242348	rs13242348	7	37488988	EPDR1	-0.670209	0.820024	NA	NA	NA	NA
rs1524063	rs1524063	7	38140307	EPDR1	0.696455	0.812963	NA	NA	NA	NA
rs1524066	rs1524066	7	38123440	EPDR1	0.570009	0.870938	NA	NA	NA	NA
rs1647791	rs1647791	7	37473071	EPDR1	-0.605911	0.759179	NA	NA	NA	NA
rs17170791	rs17170791	7	36971841	EPDR1	NA	NA	0.646687	0.807136	NA	NA
rs17171026	rs17171026	7	37444728	EPDR1	NA	NA	-0.423984	0.877287	NA	NA
rs17499304	rs17499304	7	38638343	EPDR1	NA	NA	0.521594	0.859063	NA	NA
rs1901067	rs1901067	7	37765717	EPDR1	NA	NA	-0.474366	0.694143	NA	NA
rs2240839	rs2240839	7	38341925	EPDR1	NA	NA	0.407481	0.850432	NA	NA
rs2240853	rs2240853	7	38374697	EPDR1	NA	NA	0.474606	0.789384	NA	NA
rs2598107	rs2598107	7	37973014	EPDR1	NA	NA	-0.461415	0.718809	NA	NA
rs2700996	rs2700996	7	37369189	EPDR1	NA	NA	-0.526094	0.795495	NA	NA
rs2709102	rs2709102	7	37768606	EPDR1	NA	NA	0.40657	0.761193	NA	NA
rs2735177	rs2735177	7	38367973	EPDR1	NA	NA	-0.777627	0.815023	NA	NA
rs2736945	NA	7	38392282	EPDR1	NA	NA	0.455228	0.678744	NA	NA
rs2736959	rs2736959	7	38348475	EPDR1	0.533278	0.858314	NA	NA	NA	NA
rs2736964	rs2736964	7	38344769	EPDR1	NA	NA	0.40705	0.865832	NA	NA
rs2975074	NA	7	38382873	EPDR1	NA	NA	0.467712	0.825542	NA	NA
rs35182547	rs35182547	7	36931667	EPDR1	0.683408	0.738984	NA	NA	NA	NA
rs36104951	rs36104951	7	36905296	EPDR1	NA	NA	0.699873	0.745345	NA	NA
rs3778709	rs3778709	7	36920800	EPDR1	0.481365	0.870432	NA	NA	NA	NA
rs4078285	rs4078285	7	36729997	EPDR1	-0.49923	0.808625	NA	NA	NA	NA
rs4723645	rs4723645	7	37412056	EPDR1	NA	NA	0.474323	0.766271	NA	NA
rs4723713	rs4723713	7	37888354	EPDR1	NA	NA	-0.730668	0.604907	NA	NA
rs55821827	rs55821827	7	38003266	EPDR1	-1.13634	0.788573	NA	NA	NA	NA
rs58524999	rs58524999	7	38019182	EPDR1	NA	NA	-0.378458	0.87489	NA	NA
rs58668076	rs58668076	7	37973225	EPDR1	NA	NA	0.586367	0.854794	NA	NA
rs59667102	rs59667102	7	37990475	EPDR1	0.673678	0.810953	NA	NA	NA	NA
rs6462691	rs6462691	7	36729951	EPDR1	-0.554836	0.755238	NA	NA	NA	NA
rs66767099	rs147738386	7	38594761	EPDR1	NA	NA	-0.559663	0.80797	NA	NA
rs6942910	rs6942910	7	38590558	EPDR1	NA	NA	0.521478	0.748122	NA	NA
rs6943730	rs6943730	7	38497295	EPDR1	NA	NA	0.542336	0.767333	NA	NA
rs6947371	rs6947371	7	36819601	EPDR1	-0.76936	0.837889	NA	NA	NA	NA
rs6949466	rs6949466	7	37189697	EPDR1	0.60557	0.823409	NA	NA	NA	NA
rs6950956	rs6950956	7	36838434	EPDR1	0.616631	0.838041	0.753375	0.289584	NA	NA
rs6969810	rs6969810	7	36868010	EPDR1	0.730287	0.78071	NA	NA	NA	NA
rs6974116	rs6974116	7	38595908	EPDR1	-0.538372	0.866297	NA	NA	NA	NA
rs73353492	rs73353492	7	38338251	EPDR1	NA	NA	0.429077	0.807011	NA	NA
rs7780225	rs7780225	7	38154757	EPDR1	NA	NA	-0.424771	0.838582	NA	NA
rs7795594	rs7795594	7	36827835	EPDR1	NA	NA	0.541757	0.693232	NA	NA
rs7811420	rs7811420	7	37940824	EPDR1	NA	NA	-0.390623	0.87489	NA	NA
rs79651870	rs79651870	7	37199925	EPDR1	-1.00644	0.851016	NA	NA	NA	NA
rs8180866	rs8180866	7	37529157	EPDR1	-1.13653	0.853597	NA	NA	NA	NA
rs859524	rs859524	7	38990205	EPDR1	NA	NA	0.598341	0.650399	NA	NA
JHU_7.142104666	rs141463284	7	142104667	EPHA1	-0.454403	0.864214	-0.313816	0.865819	NA	NA
JHU_7.142109973	NA	7	142109974	EPHA1	-0.603711	0.835378	NA	NA	NA	NA
JHU_7.142110790	rs112346671	7	142110791	EPHA1	NA	NA	0.652367	0.667198	NA	NA
JHU_7.142145687	rs369222272	7	142145688	EPHA1	0.973434	0.838517	NA	NA	NA	NA
JHU_7.142247625	rs361358	7	142247626	EPHA1	NA	NA	-0.916744	0.762592	NA	NA
JHU_7.142360311	rs1986053	7	142360312	EPHA1	-0.500229	0.820074	NA	NA	NA	NA
JHU_7.142373906	NA	7	142373907	EPHA1	0.629508	0.731806	NA	NA	NA	NA
JHU_7.142375895	rs201741040	7	142375896	EPHA1	0.652754	0.493511	NA	NA	NA	NA
JHU_7.142412866	rs117890692	7	142412867	EPHA1	-0.642975	0.810244	NA	NA	NA	NA
JHU_7.142460864	NA	7	142460865	EPHA1	-0.577225	0.804256	NA	NA	NA	NA
JHU_7.142468188	rs1969595	7	142468189	EPHA1	-0.446172	0.875728	NA	NA	NA	NA
JHU_7.142473399	rs111946127	7	142473400	EPHA1	NA	NA	-0.367363	0.873887	NA	NA
JHU_7.142475347	rs34118966	7	142475348	EPHA1	-0.635156	0.792563	NA	NA	NA	NA
JHU_7.142484097	NA	7	142484098	EPHA1	-0.712108	0.838286	NA	NA	NA	NA
JHU_7.142508661	rs6947539	7	142508662	EPHA1	NA	NA	-0.41987	0.786586	NA	NA
JHU_7.142508704	rs114143077	7	142508705	EPHA1	NA	NA	-0.41987	0.786586	NA	NA
JHU_7.143080500	rs73456483	7	143080501	EPHA1	NA	NA	-0.741702	0.821448	NA	NA
exm2245131	NA	7	142481301	EPHA1	NA	NA	0.518505	0.807281	NA	NA
rs1023533	rs1023533	7	143648976	EPHA1	NA	NA	0.337499	0.852292	NA	NA
rs10273639	rs10273639	7	142456928	EPHA1	-0.544748	0.799809	NA	NA	NA	NA
rs11327	rs11327	7	142500409	EPHA1	NA	NA	-0.443133	0.720984	NA	NA
rs17243	rs17243	7	142378633	EPHA1	-0.65002	0.839089	-0.414259	0.86989	NA	NA
rs17260	rs17260	7	142326607	EPHA1	-0.730657	0.765794	-0.413828	0.863585	NA	NA
rs17722379	rs17722379	7	142531590	EPHA1	NA	NA	-0.568774	0.789631	NA	NA
rs17724888	rs17724888	7	143653353	EPHA1	NA	NA	-0.597216	0.787248	NA	NA
rs17837474	rs17837474	7	142377014	EPHA1	0.682648	0.622265	NA	NA	NA	NA
rs2367332	rs2367332	7	142373433	EPHA1	0.682648	0.622265	NA	NA	NA	NA
rs28677954	rs28677954	7	143603256	EPHA1	NA	NA	-0.341727	0.858562	NA	NA
rs361462	rs361462	7	142510394	EPHA1	NA	NA	-0.44359	0.772384	NA	NA
rs4252416	rs4252416	7	142625417	EPHA1	NA	NA	-0.326165	0.857102	NA	NA
rs4407791	rs4407791	7	143748364	EPHA1	-0.813271	0.821778	NA	NA	NA	NA
rs4640977	rs4640977	7	143429038	EPHA1	0.480043	0.879444	NA	NA	NA	NA
rs4726554	NA	7	142373921	EPHA1	0.686373	0.620855	NA	NA	NA	NA
rs4726610	rs4726610	7	143044381	EPHA1	0.697246	0.748106	NA	NA	NA	NA
rs56260489	rs56260489	7	142129271	EPHA1	-1.73842	0.181585	-0.656515	0.873465	NA	NA
rs6464561	rs6464561	7	143623546	EPHA1	NA	NA	0.477025	0.800703	NA	NA
rs6943492	rs6943492	7	142347046	EPHA1	-0.599077	0.84385	-0.383	0.873465	NA	NA
rs6958838	rs6958838	7	142122115	EPHA1	NA	NA	-0.403839	0.783062	NA	NA
rs6974425	rs6974425	7	142648273	EPHA1	NA	NA	0.514456	0.722234	NA	NA
rs6974518	rs6974518	7	142328771	EPHA1	-0.499748	0.877297	NA	NA	NA	NA
rs6980105	rs6980105	7	143581507	EPHA1	NA	NA	0.364356	0.823111	NA	NA
rs73154270	rs73154270	7	143429188	EPHA1	0.706993	0.814297	NA	NA	NA	NA
rs73531843	rs73531843	7	142136888	EPHA1	NA	NA	0.895206	0.566571	NA	NA
rs7797896	rs7797896	7	142641189	EPHA1	NA	NA	0.333861	0.858192	NA	NA
rs7799481	rs7799481	7	142651868	EPHA1	NA	NA	0.424101	0.710616	NA	NA
rs7806742	rs7806742	7	142647720	EPHA1	NA	NA	0.424101	0.710616	NA	NA
rs8175984	rs8175984	7	142653478	EPHA1	NA	NA	0.528809	0.69689	NA	NA
rs8176001	rs8176001	7	142649292	EPHA1	NA	NA	0.514456	0.722234	NA	NA
rs8176006	rs8176006	7	142646995	EPHA1	NA	NA	0.514456	0.722234	NA	NA
rs8176038	rs8176038	7	142640113	EPHA1	NA	NA	0.617076	0.695726	NA	NA
rs8177146	rs8177146	7	142563253	EPHA1	NA	NA	0.418157	0.853946	NA	NA
JHU_7.100069087	NA	7	100069088	EPHB4	NA	NA	-0.928046	0.579604	NA	NA
JHU_7.100199636	NA	7	100199637	EPHB4	NA	NA	0.894026	0.790882	NA	NA
JHU_7.100385577	NA	7	100385578	EPHB4	NA	NA	0.534451	0.848121	NA	NA
JHU_7.100510452	rs58374260	7	100510453	EPHB4	0.784769	0.821683	0.744108	0.812333	NA	NA
JHU_7.100608153	rs10250885	7	100608154	EPHB4	-0.512316	0.839512	NA	NA	NA	NA
JHU_7.100610613	NA	7	100610614	EPHB4	-0.859878	0.812176	NA	NA	NA	NA
JHU_7.100611429	NA	7	100611430	EPHB4	-1.09935	0.851779	NA	NA	NA	NA
JHU_7.100614877	NA	7	100614878	EPHB4	NA	NA	-0.618613	0.758978	NA	NA
JHU_7.100656002	rs3924886	7	100656003	EPHB4	NA	NA	-0.565303	0.82686	NA	NA
JHU_7.100658641	rs73402858	7	100658642	EPHB4	NA	NA	-0.827033	0.823161	NA	NA
JHU_7.100899437	NA	7	100899438	EPHB4	-1.02704	0.867203	NA	NA	NA	NA
JHU_7.101043633	rs55932051	7	101043634	EPHB4	NA	NA	-0.858073	0.668358	NA	NA
JHU_7.101163944	rs78302724	7	101163945	EPHB4	0.60897	0.877814	NA	NA	NA	NA
JHU_7.101177949	rs112585525	7	101177950	EPHB4	NA	NA	-0.679111	0.628966	NA	NA
JHU_7.101377290	rs114970649	7	101377291	EPHB4	NA	NA	-0.877087	0.718569	NA	NA
JHU_7.99584266	rs80211368	7	99584267	EPHB4	NA	NA	-1.58838	0.0768797	NA	NA
JHU_7.99796056	NA	7	99796057	EPHB4	NA	NA	-1.14689	0.73938	NA	NA
JHU_7.99816274	rs1636987	7	99816275	EPHB4	0.907521	0.876044	NA	NA	NA	NA
JHU_7.99832742	rs111922231	7	99832743	EPHB4	NA	NA	-1.21158	0.352057	NA	NA
JHU_7.99943557	NA	7	99943558	EPHB4	-0.869819	0.780742	-0.813943	0.780366	NA	NA
JHU_7.99943611	NA	7	99943612	EPHB4	NA	NA	-0.716788	0.807469	NA	NA
Variant41421	NA	7	99817585	EPHB4	NA	NA	-1.03007	0.378753	NA	NA
exm643942	rs116801454	7	100675367	EPHB4	1.29215	0.81783	NA	NA	NA	NA
exm644382	NA	7	100679754	EPHB4	0.473031	0.877297	NA	NA	NA	NA
kgp2329111	NA	7	99846833	EPHB4	NA	NA	-0.579432	0.839443	NA	NA
kgp481237	rs59001268	7	100811300	EPHB4	0.554351	0.882219	NA	NA	NA	NA
rs10245955	rs10245955	7	99843100	EPHB4	NA	NA	-0.661288	0.844298	NA	NA
rs10254310	rs10254310	7	101063059	EPHB4	NA	NA	0.537399	0.84097	NA	NA
rs10264271	rs10264271	7	101171175	EPHB4	-0.541868	0.839424	NA	NA	NA	NA
rs10953331	rs10953331	7	100932330	EPHB4	NA	NA	0.481572	0.858456	NA	NA
rs113071786	rs113071786	7	99818374	EPHB4	NA	NA	-1.21158	0.352057	NA	NA
rs113309762	rs113309762	7	100760860	EPHB4	-0.735709	0.823209	NA	NA	NA	NA
rs113751661	rs113751661	7	101176045	EPHB4	NA	NA	-0.779475	0.747694	NA	NA
rs113931919	rs113931919	7	99965603	EPHB4	NA	NA	-1.21158	0.352057	NA	NA
rs114884155	rs114884155	7	101332914	EPHB4	0.94552	0.762301	NA	NA	NA	NA
rs115841575	rs115841575	7	99764274	EPHB4	0.712657	0.86386	NA	NA	NA	NA
rs115863382	rs115863382	7	101237946	EPHB4	NA	NA	0.693547	0.822955	NA	NA
rs11763511	rs11763511	7	100081944	EPHB4	NA	NA	-0.757847	0.547339	NA	NA
rs11772086	rs11772086	7	100624309	EPHB4	0.666571	0.84913	NA	NA	NA	NA
rs11772963	rs11772963	7	100647920	EPHB4	NA	NA	-0.613034	0.783588	NA	NA
rs13236381	rs13236381	7	101167569	EPHB4	-0.707769	0.824777	NA	NA	NA	NA
rs13245899	rs13245899	7	100497131	EPHB4	NA	NA	-0.85009	0.848514	NA	NA
rs144173	rs144173	7	100416250	EPHB4	NA	NA	-0.58309	0.732259	NA	NA
rs1543885	rs1543885	7	101161537	EPHB4	NA	NA	0.675488	0.614227	NA	NA
rs17135437	rs17135437	7	101115994	EPHB4	-0.951009	0.838041	NA	NA	NA	NA
rs17135512	rs17135512	7	101142529	EPHB4	NA	NA	-0.741776	0.785172	NA	NA
rs17880400	rs17880400	7	100495530	EPHB4	0.763667	0.834359	NA	NA	NA	NA
rs17883552	rs17883552	7	100492357	EPHB4	0.763667	0.834359	NA	NA	NA	NA
rs2250818	rs2250818	7	100422156	EPHB4	NA	NA	-1.03444	0.827096	NA	NA
rs28555173	rs28555173	7	100681172	EPHB4	0.493072	0.864252	NA	NA	NA	NA
rs34985488	rs34985488	7	100817901	EPHB4	NA	NA	0.574261	0.831846	NA	NA
rs4269454	rs4269454	7	100678740	EPHB4	0.493072	0.864252	NA	NA	NA	NA
rs4727494	rs4727494	7	101081798	EPHB4	NA	NA	-0.83516	0.616965	NA	NA
rs4729704	rs4729704	7	101051157	EPHB4	NA	NA	-0.873951	0.614744	NA	NA
rs4729707	rs4729707	7	101070104	EPHB4	NA	NA	-0.725837	0.81403	NA	NA
rs4992074	rs4992074	7	100679809	EPHB4	0.473031	0.877297	NA	NA	NA	NA
rs56103274	rs56103274	7	100675976	EPHB4	NA	NA	-0.766695	0.788828	NA	NA
rs56307653	rs56307653	7	100119315	EPHB4	-0.808716	0.874418	NA	NA	NA	NA
rs6465827	rs6465827	7	101375291	EPHB4	-0.526639	0.84153	0.465379	0.867045	NA	NA
rs6945334	rs6945334	7	101171761	EPHB4	NA	NA	0.57293	0.851858	NA	NA
rs6947735	rs6947735	7	101159913	EPHB4	0.508056	0.871587	NA	NA	NA	NA
rs6954348	NA	7	101176641	EPHB4	NA	NA	-0.808823	0.201056	NA	NA
rs6960542	rs6960542	7	99583219	EPHB4	NA	NA	-1.56429	0.0921776	NA	NA
rs6961898	rs6961898	7	100931873	EPHB4	NA	NA	-0.463251	0.858382	NA	NA
rs6970350	rs6970350	7	100004394	EPHB4	NA	NA	-0.87441	0.808553	NA	NA
rs6973489	rs6973489	7	101103457	EPHB4	NA	NA	-0.664634	0.844558	NA	NA
rs73176074	rs73176074	7	101349009	EPHB4	NA	NA	-0.588108	0.743011	NA	NA
rs73178550	rs73178550	7	100790988	EPHB4	0.514145	0.87157	NA	NA	NA	NA
rs73405465	rs73405465	7	99526754	EPHB4	NA	NA	-1.68842	0.430306	NA	NA
rs73411625	rs73411625	7	101145144	EPHB4	NA	NA	-0.514961	0.799615	NA	NA
rs73711148	rs73711148	7	100310612	EPHB4	0.768039	0.880537	NA	NA	NA	NA
rs76694902	rs76694902	7	101333096	EPHB4	0.614005	0.863717	NA	NA	NA	NA
rs7780766	rs7780766	7	100835885	EPHB4	NA	NA	0.669314	0.673049	NA	NA
rs7802494	rs7802494	7	101106577	EPHB4	NA	NA	-0.446799	0.863488	NA	NA
rs7809801	rs7809801	7	100072031	EPHB4	NA	NA	-0.785091	0.471603	NA	NA
JHU_7.141620103	rs76405610	7	141620104	EPHB6	NA	NA	-0.407307	0.76002	NA	NA
JHU_7.141686233	rs111634802	7	141686234	EPHB6	NA	NA	0.259509	0.858456	NA	NA
JHU_7.141796363	NA	7	141796364	EPHB6	0.635209	0.514276	NA	NA	NA	NA
JHU_7.142498836	NA	7	142498837	EPHB6	NA	NA	-0.166964	0.857102	NA	NA
JHU_7.142669641	NA	7	142669642	EPHB6	-0.415228	0.827466	NA	NA	NA	NA
JHU_7.143080674	rs74341034	7	143080675	EPHB6	-0.431073	0.874418	NA	NA	NA	NA
JHU_7.143127094	rs80240580	7	143127095	EPHB6	-0.763257	0.739016	NA	NA	NA	NA
JHU_7.143153109	rs58781889	7	143153110	EPHB6	-0.59741	0.844984	NA	NA	NA	NA
JHU_7.143199917	rs2949749	7	143199918	EPHB6	NA	NA	0.21945	0.811724	NA	NA
rs10216140	rs10216140	7	143016491	EPHB6	0.288811	0.869548	NA	NA	NA	NA
rs10260248	rs10260248	7	142919731	EPHB6	0.557001	0.830875	NA	NA	NA	NA
rs1985729	rs1985729	7	141694805	EPHB6	NA	NA	0.340132	0.641992	NA	NA
rs2011726	rs2011726	7	142166888	EPHB6	-0.366424	0.871678	NA	NA	NA	NA
rs28514687	rs28514687	7	141704906	EPHB6	NA	NA	0.340818	0.736064	NA	NA
rs2949770	rs2949770	7	143217190	EPHB6	NA	NA	0.277765	0.406598	NA	NA
rs4252416	rs4252416	7	142625417	EPHB6	NA	NA	0.152383	0.871886	NA	NA
rs4252435	rs4252435	7	142622714	EPHB6	NA	NA	-0.192795	0.70107	NA	NA
rs4726479	rs4726479	7	141605084	EPHB6	NA	NA	0.210983	0.788745	NA	NA
rs61739257	rs61739257	7	142759849	EPHB6	NA	NA	-0.303605	0.787204	NA	NA
rs6464540	rs6464540	7	142954903	EPHB6	0.369661	0.859056	NA	NA	NA	NA
rs73546368	rs73546368	7	142199986	EPHB6	NA	NA	-0.261338	0.766185	NA	NA
rs76783380	rs76783380	7	141929391	EPHB6	-0.502703	0.78059	NA	NA	NA	NA
rs77768615	rs77768615	7	141698984	EPHB6	-0.334182	0.85602	NA	NA	NA	NA
rs78790681	rs78790681	7	141938122	EPHB6	NA	NA	0.312761	0.837336	NA	NA
rs79317402	rs79317402	7	142182686	EPHB6	NA	NA	-0.222431	0.802295	NA	NA
rs8175954	rs8175954	7	142661238	EPHB6	-0.328664	0.834987	NA	NA	NA	NA
JHU_7.63819323	rs73440774	7	63819324	ERV3-1	0.299784	0.869887	NA	NA	NA	NA
JHU_7.63822648	rs35967015	7	63822649	ERV3-1	0.249318	0.744443	0.257226	0.751772	NA	NA
JHU_7.64029280	NA	7	64029281	ERV3-1	NA	NA	0.444343	0.764141	NA	NA
JHU_7.64096842	rs373228618	7	64096843	ERV3-1	NA	NA	-0.399996	0.759839	NA	NA
JHU_7.64299930	NA	7	64299931	ERV3-1	NA	NA	0.317064	0.84344	NA	NA
JHU_7.64411233	NA	7	64411234	ERV3-1	NA	NA	-0.325863	0.872946	NA	NA
JHU_7.64467550	rs6460222	7	64467551	ERV3-1	-0.49739	0.0299271	-0.485793	0.0852126	NA	NA
JHU_7.64469530	rs138132056	7	64469531	ERV3-1	NA	NA	-0.662523	0.195957	NA	NA
JHU_7.64506186	NA	7	64506187	ERV3-1	-0.391221	0.834357	-0.947064	0.000122392	NA	NA
JHU_7.64536884	NA	7	64536885	ERV3-1	0.467552	0.453257	0.473382	0.490831	NA	NA
JHU_7.64560013	NA	7	64560014	ERV3-1	-0.289977	0.807928	-0.330299	0.745556	NA	NA
JHU_7.64561488	rs6460228	7	64561489	ERV3-1	-0.336336	0.608626	-0.359274	0.5723	NA	NA
JHU_7.64563770	NA	7	64563771	ERV3-1	0.403619	0.50017	0.429217	0.452661	NA	NA
JHU_7.64565719	NA	7	64565720	ERV3-1	0.240832	0.775146	0.290205	0.622922	NA	NA
JHU_7.64566149	rs1709516	7	64566150	ERV3-1	-0.359942	0.648841	-0.447812	0.344266	NA	NA
JHU_7.64642077	NA	7	64642078	ERV3-1	NA	NA	-0.843079	0.0038676	NA	NA
JHU_7.64647665	rs140169409	7	64647666	ERV3-1	-0.420635	0.287125	-0.474317	0.133581	NA	NA
JHU_7.64683993	rs80223495	7	64683994	ERV3-1	0.349588	0.81624	0.341208	0.847289	NA	NA
JHU_7.64702201	NA	7	64702202	ERV3-1	0.277184	0.467057	0.259203	0.630107	NA	NA
JHU_7.64709198	rs73699627	7	64709199	ERV3-1	0.388202	0.818619	0.351477	0.874885	NA	NA
JHU_7.64771600	rs11767964	7	64771601	ERV3-1	NA	NA	0.222586	0.829769	NA	NA
JHU_7.64787184	rs57880408	7	64787185	ERV3-1	-0.224393	0.808625	NA	NA	NA	NA
JHU_7.64807632	rs199646746	7	64807633	ERV3-1	0.189567	0.868335	NA	NA	NA	NA
JHU_7.64869202	NA	7	64869203	ERV3-1	-0.172489	0.868236	NA	NA	NA	NA
JHU_7.64917140	rs6460250	7	64917141	ERV3-1	0.229774	0.748991	0.188442	0.872489	NA	NA
JHU_7.64917772	rs371161803	7	64917773	ERV3-1	0.213809	0.784043	NA	NA	NA	NA
JHU_7.64971724	NA	7	64971725	ERV3-1	0.290029	0.81607	NA	NA	NA	NA
JHU_7.65269940	rs368674308	7	65269941	ERV3-1	NA	NA	0.241312	0.846182	NA	NA
JHU_7.65382571	rs78803505	7	65382572	ERV3-1	NA	NA	-0.270338	0.866464	NA	NA
exm623548	rs73365370	7	64452929	ERV3-1	NA	NA	-0.662523	0.195957	NA	NA
rs10248885	rs10248885	7	64340504	ERV3-1	-0.42732	0.523733	-0.504935	0.267605	NA	NA
rs10253900	rs10253900	7	64786406	ERV3-1	-0.224393	0.808625	NA	NA	NA	NA
rs10807684	rs10807684	7	64231596	ERV3-1	NA	NA	-0.242794	0.777667	NA	NA
rs10949965	rs10949965	7	64531550	ERV3-1	-0.336336	0.608626	-0.359274	0.5723	NA	NA
rs112406587	rs112406587	7	64499497	ERV3-1	NA	NA	0.357145	0.768322	NA	NA
rs11533869	rs11533869	7	63754787	ERV3-1	-0.240469	0.718117	-0.237937	0.764141	NA	NA
rs11980921	rs11980921	7	63704031	ERV3-1	0.26325	0.872241	0.36356	0.719638	NA	NA
rs12536316	rs12536316	7	64786318	ERV3-1	0.300844	0.769137	0.250191	0.875663	NA	NA
rs13229781	rs13229781	7	64720305	ERV3-1	0.237167	0.859479	0.247488	0.862253	NA	NA
rs1431260	rs1431260	7	64907154	ERV3-1	0.221033	0.855192	0.267449	0.783565	NA	NA
rs1568910	rs1568910	7	64325935	ERV3-1	NA	NA	-0.219338	0.789059	NA	NA
rs17710097	rs17710097	7	64727862	ERV3-1	0.449776	0.546601	0.440112	0.632193	NA	NA
rs17840383	NA	7	64300612	ERV3-1	0.207622	0.832978	0.213104	0.841281	NA	NA
rs1852105	rs1852105	7	63725595	ERV3-1	-0.249073	0.696202	-0.230276	0.793043	NA	NA
rs34739196	rs34739196	7	64696330	ERV3-1	0.3869	0.584154	0.400899	0.592532	NA	NA
rs3807069	rs3807069	7	64439701	ERV3-1	0.338146	0.0480197	0.372436	0.0196683	NA	NA
rs4585620	rs4585620	7	64211341	ERV3-1	NA	NA	0.404196	0.729014	NA	NA
rs4618579	rs4618579	7	64451963	ERV3-1	-0.49739	0.0299271	-0.485793	0.0852126	NA	NA
rs4717205	rs4717205	7	64169019	ERV3-1	NA	NA	0.347537	0.85317	NA	NA
rs4717222	rs4717222	7	64340294	ERV3-1	0.212576	0.779655	0.216381	0.790213	NA	NA
rs4717229	rs4717229	7	64451699	ERV3-1	-0.49739	0.0299271	-0.485793	0.0852126	NA	NA
rs4718129	NA	7	64297640	ERV3-1	-0.353667	0.476875	-0.422835	0.191749	NA	NA
rs4718163	rs4718163	7	64364381	ERV3-1	NA	NA	-0.194678	0.852292	NA	NA
rs4718244	rs4718244	7	64916237	ERV3-1	0.213809	0.784043	NA	NA	NA	NA
rs494434	rs494434	7	64776279	ERV3-1	NA	NA	-0.60231	0.202027	NA	NA
rs583427	rs583427	7	64775490	ERV3-1	NA	NA	-0.608839	0.107247	NA	NA
rs58376065	rs58376065	7	64414037	ERV3-1	0.1787	0.877205	0.204699	0.84904	NA	NA
rs599522	rs599522	7	63758482	ERV3-1	0.192751	0.86903	NA	NA	NA	NA
rs604013	rs604013	7	63752903	ERV3-1	0.353098	0.87818	NA	NA	NA	NA
rs60618154	rs60618154	7	64738561	ERV3-1	NA	NA	-0.444049	0.831846	NA	NA
rs60846483	rs60846483	7	64111984	ERV3-1	0.218521	0.860091	NA	NA	NA	NA
rs6460152	NA	7	63887517	ERV3-1	0.23902	0.82095	0.241868	0.835753	NA	NA
rs6460206	rs6460206	7	64347479	ERV3-1	NA	NA	-0.190843	0.873229	NA	NA
rs6460219	rs6460219	7	64453136	ERV3-1	-0.49739	0.0299271	-0.485793	0.0852126	NA	NA
rs651934	rs651934	7	63744350	ERV3-1	0.247963	0.732624	0.227366	0.817314	NA	NA
rs6946377	NA	7	64324352	ERV3-1	0.209427	0.798652	0.227419	0.772072	NA	NA
rs6947023	rs6947023	7	63896109	ERV3-1	-0.365517	0.690917	NA	NA	NA	NA
rs6951617	rs6951617	7	63771372	ERV3-1	-0.28018	0.650172	NA	NA	NA	NA
rs6954158	rs6954158	7	64790669	ERV3-1	0.300844	0.769137	0.250191	0.875663	NA	NA
rs6963801	rs6963801	7	64782426	ERV3-1	NA	NA	0.206175	0.86132	NA	NA
rs73699607	rs73699607	7	64640338	ERV3-1	0.388202	0.818619	0.351477	0.874885	NA	NA
rs7789630	rs7789630	7	64468590	ERV3-1	-0.49739	0.0299271	-0.485793	0.0852126	NA	NA
rs7790689	rs7790689	7	63772707	ERV3-1	-0.240395	0.720572	-0.207129	0.843543	NA	NA
rs7792444	rs7792444	7	64284959	ERV3-1	-0.265229	0.747131	-0.279008	0.737292	NA	NA
JHU_7.91465397	NA	7	91465398	ERVW-1	NA	NA	-0.541785	0.79936	NA	NA
JHU_7.91926065	rs113444442	7	91926066	ERVW-1	NA	NA	-0.392393	0.811983	NA	NA
JHU_7.91966694	rs140775876	7	91966695	ERVW-1	NA	NA	-0.594036	0.59356	NA	NA
JHU_7.92050756	rs76128499	7	92050757	ERVW-1	NA	NA	-0.509302	0.86132	NA	NA
JHU_7.92185665	rs41415148	7	92185666	ERVW-1	NA	NA	-0.365892	0.865365	NA	NA
JHU_7.92338167	rs73404494	7	92338168	ERVW-1	NA	NA	-0.524205	0.863082	NA	NA
JHU_7.92385484	rs1014768	7	92385485	ERVW-1	-0.367399	0.865299	NA	NA	NA	NA
JHU_7.92408259	rs113137868	7	92408260	ERVW-1	-0.367399	0.865299	NA	NA	NA	NA
JHU_7.92425403	NA	7	92425404	ERVW-1	-0.495278	0.783838	NA	NA	NA	NA
JHU_7.92610303	NA	7	92610304	ERVW-1	NA	NA	0.261882	0.863227	NA	NA
rs1013803	rs1013803	7	92623141	ERVW-1	NA	NA	-0.22421	0.862739	NA	NA
rs10225660	rs10225660	7	92324355	ERVW-1	-0.377303	0.868189	NA	NA	NA	NA
rs10236483	rs10236483	7	91797296	ERVW-1	NA	NA	0.281311	0.87265	NA	NA
rs10243420	rs10243420	7	93066173	ERVW-1	NA	NA	0.280518	0.83073	NA	NA
rs10248180	rs10248180	7	92685201	ERVW-1	0.870738	0.863164	NA	NA	NA	NA
rs10250228	rs10250228	7	93101080	ERVW-1	NA	NA	0.237823	0.826985	NA	NA
rs10251417	rs10251417	7	93009888	ERVW-1	NA	NA	-0.219791	0.867054	NA	NA
rs10252014	rs10252014	7	92495846	ERVW-1	-0.744042	0.652275	NA	NA	NA	NA
rs10273768	rs10273768	7	91209309	ERVW-1	NA	NA	-0.326657	0.875141	NA	NA
rs111969302	rs111969302	7	92686614	ERVW-1	1.01188	0.771764	NA	NA	NA	NA
rs12531820	rs12531820	7	92257392	ERVW-1	NA	NA	-0.467845	0.870553	NA	NA
rs17164772	rs17164772	7	92380438	ERVW-1	-0.386462	0.858119	NA	NA	NA	NA
rs17691195	rs17691195	7	91172008	ERVW-1	NA	NA	0.430342	0.616426	NA	NA
rs201221756	rs201221756	7	92525873	ERVW-1	-0.815867	0.667352	NA	NA	NA	NA
rs2074123	rs2074123	7	93073147	ERVW-1	NA	NA	0.415871	0.262932	NA	NA
rs2282979	rs2282979	7	92264993	ERVW-1	NA	NA	-0.467845	0.870553	NA	NA
rs2282988	rs2282988	7	92317374	ERVW-1	-0.662208	0.869699	NA	NA	NA	NA
rs2374563	rs2374563	7	91974757	ERVW-1	NA	NA	0.239692	0.806143	NA	NA
rs34956633	rs34956633	7	91726604	ERVW-1	NA	NA	-0.414732	0.844023	NA	NA
rs35503251	rs35503251	7	92610444	ERVW-1	NA	NA	0.279185	0.731574	NA	NA
rs3802079	rs3802079	7	92330480	ERVW-1	-0.484203	0.87296	NA	NA	NA	NA
rs4272	rs4272	7	92236829	ERVW-1	NA	NA	-0.355282	0.878419	NA	NA
rs445	rs445	7	92408370	ERVW-1	0.464723	0.874278	NA	NA	NA	NA
rs60031334	rs60031334	7	91630532	ERVW-1	NA	NA	-0.57538	0.770932	NA	NA
rs6949790	rs6949790	7	92636769	ERVW-1	NA	NA	0.313986	0.626079	NA	NA
rs6958957	rs6958957	7	92056974	ERVW-1	NA	NA	0.400627	0.838516	NA	NA
rs6964803	rs6964803	7	92315330	ERVW-1	-0.377303	0.868189	NA	NA	NA	NA
rs73404621	rs73404621	7	92690094	ERVW-1	0.814622	0.872863	NA	NA	NA	NA
rs7804125	rs7804125	7	93017391	ERVW-1	NA	NA	-0.330074	0.731727	NA	NA
rs79866295	rs79866295	7	92341712	ERVW-1	NA	NA	-0.354938	0.846053	NA	NA
rs983874	rs983874	7	92042687	ERVW-1	-0.530975	0.872993	NA	NA	NA	NA
rs9886048	rs9886048	7	92578269	ERVW-1	-0.520955	0.745283	NA	NA	NA	NA
JHU_7.157763320	rs114693217	7	157763321	ESYT2	-0.231093	0.837188	-0.159567	0.790411	NA	NA
JHU_7.157787782	NA	7	157787783	ESYT2	-0.214051	0.862653	NA	NA	NA	NA
JHU_7.157796854	NA	7	157796855	ESYT2	0.256601	0.871886	NA	NA	NA	NA
JHU_7.157847610	rs11977058	7	157847611	ESYT2	-0.16881	0.874418	NA	NA	NA	NA
JHU_7.157878939	NA	7	157878940	ESYT2	-0.145244	0.88125	NA	NA	NA	NA
JHU_7.157902724	rs62480204	7	157902725	ESYT2	NA	NA	-0.100955	0.859479	NA	NA
JHU_7.158020292	rs6974924	7	158020293	ESYT2	NA	NA	0.0890372	0.866886	NA	NA
JHU_7.158070634	rs10949707	7	158070635	ESYT2	NA	NA	0.150209	0.814141	NA	NA
JHU_7.158165972	rs73512184	7	158165973	ESYT2	0.155837	0.825901	NA	NA	NA	NA
JHU_7.158202081	NA	7	158202082	ESYT2	NA	NA	0.101716	0.868771	NA	NA
JHU_7.158209726	rs9791851	7	158209727	ESYT2	NA	NA	-0.0966738	0.849789	NA	NA
JHU_7.158227109	rs73729610	7	158227110	ESYT2	-0.296353	0.81569	-0.203525	0.767333	NA	NA
JHU_7.158252494	NA	7	158252495	ESYT2	-0.141317	0.806545	-0.0792072	0.86135	NA	NA
JHU_7.158346171	rs72505578	7	158346172	ESYT2	NA	NA	0.111779	0.85802	NA	NA
JHU_7.158426890	rs200270902	7	158426891	ESYT2	NA	NA	-0.091477	0.770184	NA	NA
JHU_7.158441508	rs75771994	7	158441509	ESYT2	NA	NA	-0.130371	0.609848	NA	NA
JHU_7.158513175	NA	7	158513176	ESYT2	NA	NA	-0.137952	0.49087	NA	NA
JHU_7.158528870	rs73729965	7	158528871	ESYT2	NA	NA	0.0871977	0.85189	NA	NA
JHU_7.158536421	NA	7	158536422	ESYT2	NA	NA	0.106893	0.717282	NA	NA
JHU_7.158536428	rs61362305	7	158536429	ESYT2	NA	NA	0.0871977	0.85189	NA	NA
JHU_7.158618725	NA	7	158618726	ESYT2	NA	NA	0.131266	0.757492	NA	NA
JHU_7.158895143	rs115952276	7	158895144	ESYT2	-0.257302	0.874418	NA	NA	NA	NA
JHU_7.158947707	rs402772	7	158947708	ESYT2	NA	NA	0.0874163	0.874713	NA	NA
JHU_7.158951652	rs191442533	7	158951653	ESYT2	NA	NA	0.206205	0.667037	NA	NA
JHU_7.158956907	NA	7	158956908	ESYT2	-0.184682	0.843842	NA	NA	NA	NA
JHU_7.158963625	rs35538775	7	158963626	ESYT2	NA	NA	-0.19856	0.678647	NA	NA
rs10228394	rs10228394	7	158150295	ESYT2	NA	NA	-0.0972751	0.816552	NA	NA
rs10233339	rs10233339	7	158068896	ESYT2	NA	NA	-0.0753033	0.877162	NA	NA
rs10244509	rs10244509	7	158159799	ESYT2	NA	NA	-0.114579	0.766888	NA	NA
rs1061739	rs1061739	7	158526354	ESYT2	NA	NA	0.117361	0.556688	NA	NA
rs10949695	NA	7	157860945	ESYT2	0.175812	0.836566	NA	NA	NA	NA
rs115627314	rs115627314	7	158335708	ESYT2	-0.166307	0.872373	NA	NA	NA	NA
rs11763290	rs11763290	7	158057567	ESYT2	NA	NA	0.141225	0.647755	NA	NA
rs11765189	rs11765189	7	157535977	ESYT2	NA	NA	0.147432	0.817814	NA	NA
rs11971753	rs11971753	7	158572273	ESYT2	NA	NA	0.131266	0.757492	NA	NA
rs12112370	rs12112370	7	157880211	ESYT2	0.148446	0.871104	NA	NA	NA	NA
rs12698189	rs12698189	7	158050807	ESYT2	-0.190883	0.840919	NA	NA	NA	NA
rs12698277	rs12698277	7	158515660	ESYT2	NA	NA	-0.149751	0.698462	NA	NA
rs1307541	rs1307541	7	158575244	ESYT2	NA	NA	0.0958906	0.844558	NA	NA
rs13242357	rs13242357	7	158489040	ESYT2	NA	NA	-0.104251	0.743724	NA	NA
rs1349725	rs1349725	7	158232416	ESYT2	-0.196981	0.740139	-0.0949377	0.878769	NA	NA
rs1530967	rs1530967	7	158468437	ESYT2	NA	NA	-0.0789954	0.862183	NA	NA
rs1563066	rs1563066	7	158194935	ESYT2	NA	NA	-0.0848047	0.876434	NA	NA
rs1670377	rs1670377	7	158245174	ESYT2	-0.153102	0.776465	-0.0831057	0.855862	NA	NA
rs1733161	rs1733161	7	158251657	ESYT2	-0.138667	0.81552	-0.0800409	0.857238	NA	NA
rs1869363	rs1869363	7	158519615	ESYT2	NA	NA	0.0979746	0.824204	NA	NA
rs2205051	rs2205051	7	159044743	ESYT2	NA	NA	0.148947	0.834092	NA	NA
rs2290393	rs2290393	7	158438186	ESYT2	NA	NA	-0.130371	0.609848	NA	NA
rs2305473	rs2305473	7	158536267	ESYT2	NA	NA	0.0871977	0.85189	NA	NA
rs2305475	rs2305475	7	158536345	ESYT2	NA	NA	0.0871977	0.85189	NA	NA
rs2602542	rs2602542	7	158560621	ESYT2	NA	NA	-0.0859013	0.86349	NA	NA
rs2657329	rs2657329	7	158725907	ESYT2	0.143025	0.860683	NA	NA	NA	NA
rs28469570	rs28469570	7	158070439	ESYT2	0.148836	0.835882	NA	NA	NA	NA
rs367942706	rs367942706	7	158753069	ESYT2	0.123975	0.878759	NA	NA	NA	NA
rs3763412	rs3763412	7	158525086	ESYT2	NA	NA	0.117361	0.556688	NA	NA
rs376412841	rs376412841	7	158953010	ESYT2	NA	NA	-0.0992223	0.879705	NA	NA
rs3793177	rs3793177	7	158440275	ESYT2	NA	NA	-0.130371	0.609848	NA	NA
rs3793183	rs3793183	7	158720799	ESYT2	-0.228184	0.762243	NA	NA	NA	NA
rs4518608	rs4518608	7	158934935	ESYT2	-0.162523	0.797348	NA	NA	NA	NA
rs60721428	rs60721428	7	158533692	ESYT2	NA	NA	0.0871977	0.85189	NA	NA
rs6459928	rs6459928	7	158928569	ESYT2	-0.138507	0.83052	NA	NA	NA	NA
rs6942394	rs6942394	7	158161501	ESYT2	NA	NA	-0.0760164	0.853983	NA	NA
rs710422	rs710422	7	158546543	ESYT2	NA	NA	-0.114857	0.6565	NA	NA
rs73732407	rs73732407	7	158629780	ESYT2	NA	NA	0.108789	0.836947	NA	NA
rs76686707	rs34017613	7	158924241	ESYT2	-0.257302	0.874418	NA	NA	NA	NA
rs7796684	rs7796684	7	157980838	ESYT2	0.141683	0.804256	NA	NA	NA	NA
rs7809957	rs7809957	7	158172212	ESYT2	0.158584	0.798127	0.129449	0.511259	NA	NA
rs7810884	rs7810884	7	158276926	ESYT2	-0.147398	0.813675	NA	NA	NA	NA
rs842449	rs842449	7	158566367	ESYT2	NA	NA	0.120746	0.764524	NA	NA
rs9692032	rs9692032	7	158049337	ESYT2	-0.116654	0.864326	NA	NA	NA	NA
rs9801117	rs9801117	7	158505638	ESYT2	NA	NA	-0.142614	0.582099	NA	NA
JHU_7.131937995	NA	7	131937996	EXOC4	0.175633	0.838041	NA	NA	NA	NA
JHU_7.132697965	rs10244557	7	132697966	EXOC4	NA	NA	0.101527	0.720339	NA	NA
JHU_7.132938820	rs6980412	7	132938821	EXOC4	0.174787	0.00617899	0.115101	0.289183	0.0563418	0.981788
JHU_7.132952866	rs77650711	7	132952867	EXOC4	-0.154114	0.855222	NA	NA	NA	NA
JHU_7.132975233	rs116834141	7	132975234	EXOC4	0.120444	0.871868	NA	NA	NA	NA
JHU_7.133320978	rs62470056	7	133320979	EXOC4	NA	NA	0.11668	0.828361	NA	NA
JHU_7.133325624	rs67036311	7	133325625	EXOC4	0.151041	0.837176	NA	NA	NA	NA
JHU_7.133334219	NA	7	133334220	EXOC4	0.151041	0.837176	NA	NA	NA	NA
JHU_7.133334238	rs34593187	7	133334239	EXOC4	0.151041	0.837176	NA	NA	NA	NA
JHU_7.133341143	rs73726943	7	133341144	EXOC4	0.162838	0.748512	NA	NA	NA	NA
JHU_7.133392121	NA	7	133392122	EXOC4	0.15428	0.782955	NA	NA	NA	NA
JHU_7.133441486	rs985102	7	133441487	EXOC4	0.163583	0.71675	NA	NA	NA	NA
JHU_7.133462037	rs2542254	7	133462038	EXOC4	0.154764	0.778727	NA	NA	NA	NA
JHU_7.133466682	rs888308	7	133466683	EXOC4	0.154764	0.778727	NA	NA	NA	NA
JHU_7.133470434	rs66485745	7	133470435	EXOC4	0.154764	0.778727	NA	NA	NA	NA
JHU_7.133504609	NA	7	133504610	EXOC4	NA	NA	-0.197444	0.665133	NA	NA
JHU_7.133535394	rs34470225	7	133535395	EXOC4	NA	NA	-0.0779707	0.869427	NA	NA
JHU_7.133541952	NA	7	133541953	EXOC4	NA	NA	0.152925	0.789264	NA	NA
JHU_7.133570524	rs138611296	7	133570525	EXOC4	0.130532	0.849461	NA	NA	NA	NA
JHU_7.133656153	rs149081065	7	133656154	EXOC4	NA	NA	0.0835825	0.811285	NA	NA
JHU_7.133718831	rs11420790	7	133718832	EXOC4	0.168972	0.619551	NA	NA	NA	NA
JHU_7.133726091	rs1806667	7	133726092	EXOC4	0.173097	0.63605	NA	NA	NA	NA
JHU_7.133726575	rs2346448	7	133726576	EXOC4	0.173097	0.63605	NA	NA	NA	NA
JHU_7.133731241	rs6951575	7	133731242	EXOC4	0.157033	0.620606	NA	NA	NA	NA
JHU_7.133736982	rs2346451	7	133736983	EXOC4	NA	NA	-0.0872184	0.58823	NA	NA
JHU_7.133738510	rs11983788	7	133738511	EXOC4	NA	NA	-0.0759659	0.874583	NA	NA
JHU_7.133738519	rs73724411	7	133738520	EXOC4	NA	NA	-0.0832215	0.863082	NA	NA
JHU_7.133738687	rs7797594	7	133738688	EXOC4	NA	NA	-0.0759659	0.874583	NA	NA
JHU_7.133757985	rs140649154	7	133757986	EXOC4	NA	NA	0.153435	0.835163	NA	NA
JHU_7.133770087	rs376884979	7	133770088	EXOC4	NA	NA	-0.0838352	0.85752	NA	NA
JHU_7.133796590	NA	7	133796591	EXOC4	NA	NA	-0.0857248	0.736468	NA	NA
JHU_7.133826400	rs17167482	7	133826401	EXOC4	NA	NA	0.12934	0.875941	NA	NA
JHU_7.133833860	rs997928	7	133833861	EXOC4	NA	NA	0.0799697	0.807334	NA	NA
JHU_7.133879172	rs115941031	7	133879173	EXOC4	NA	NA	-0.122718	0.717278	NA	NA
JHU_7.134044943	rs4728322	7	134044944	EXOC4	NA	NA	0.073399	0.852889	NA	NA
JHU_7.134074586	NA	7	134074587	EXOC4	-0.123647	0.879623	NA	NA	NA	NA
JHU_7.134194847	rs782519	7	134194848	EXOC4	NA	NA	0.0914384	0.851481	NA	NA
JHU_7.134307801	rs59936173	7	134307802	EXOC4	0.164504	0.838041	NA	NA	NA	NA
JHU_7.134406246	rs73724838	7	134406247	EXOC4	-0.291098	0.113571	-0.231605	0.227895	NA	NA
JHU_7.134508799	rs114400346	7	134508800	EXOC4	NA	NA	0.198267	0.597557	NA	NA
JHU_7.134546404	rs2347900	7	134546405	EXOC4	0.105689	0.824802	NA	NA	NA	NA
kgp5275031	NA	7	133810767	EXOC4	0.120415	0.847959	NA	NA	NA	NA
rs10233554	rs10233554	7	132838047	EXOC4	NA	NA	0.1022	0.819639	NA	NA
rs10243665	rs10243665	7	134547878	EXOC4	-0.0764074	0.879581	NA	NA	NA	NA
rs10249856	rs10249856	7	132817561	EXOC4	NA	NA	0.0592098	0.880019	NA	NA
rs10250029	rs10250029	7	132651669	EXOC4	-0.0972557	0.831402	NA	NA	NA	NA
rs10263402	rs10263402	7	132017849	EXOC4	-0.0989791	0.863713	-0.11662	0.638231	NA	NA
rs10488210	rs10488210	7	132552767	EXOC4	NA	NA	0.0652243	0.872078	NA	NA
rs10488432	rs10488432	7	134308425	EXOC4	NA	NA	-0.109456	0.818705	NA	NA
rs10954371	rs10954371	7	131978162	EXOC4	NA	NA	0.0824568	0.857102	NA	NA
rs10954386	rs10954386	7	132403581	EXOC4	NA	NA	-0.105579	0.865762	NA	NA
rs10954399	rs10954399	7	132639935	EXOC4	-0.0975488	0.871131	NA	NA	NA	NA
rs10954429	rs10954429	7	133413012	EXOC4	0.163583	0.71675	NA	NA	NA	NA
rs11763352	rs11763352	7	132001341	EXOC4	0.0877064	0.809049	NA	NA	NA	NA
rs11763874	rs11763874	7	131997653	EXOC4	NA	NA	0.144872	0.79936	NA	NA
rs11770092	rs11770092	7	132440854	EXOC4	NA	NA	0.131595	0.854604	NA	NA
rs11973890	rs11973890	7	132030946	EXOC4	0.115576	0.858146	NA	NA	NA	NA
rs11979455	rs11979455	7	132907651	EXOC4	NA	NA	0.069629	0.860965	NA	NA
rs1222421	rs1222421	7	133867506	EXOC4	0.154973	0.877501	0.133735	0.878018	NA	NA
rs12707091	rs12707091	7	133185749	EXOC4	NA	NA	0.139737	0.688999	NA	NA
rs1317056	rs1317056	7	132973218	EXOC4	0.122679	0.793699	0.0900946	0.863585	NA	NA
rs1317057	rs1317057	7	132973522	EXOC4	-0.110394	0.682413	NA	NA	NA	NA
rs13225311	rs13225311	7	134488289	EXOC4	-0.111672	0.82481	-0.0904639	0.848543	NA	NA
rs1377297	rs1377297	7	134546119	EXOC4	0.10152	0.830539	NA	NA	NA	NA
rs17167401	rs17167401	7	133723221	EXOC4	0.173097	0.63605	NA	NA	NA	NA
rs17168029	rs17168029	7	134456444	EXOC4	NA	NA	0.152292	0.721346	NA	NA
rs17801306	rs17801306	7	134529143	EXOC4	-0.104804	0.83991	NA	NA	NA	NA
rs2290363	rs2290363	7	134528383	EXOC4	NA	NA	0.0976506	0.876876	NA	NA
rs2344701	rs2344701	7	132902015	EXOC4	NA	NA	0.1547	0.732113	NA	NA
rs2345065	rs2345065	7	132978674	EXOC4	-0.0968439	0.865892	NA	NA	NA	NA
rs2346442	rs2346442	7	133705907	EXOC4	0.110099	0.62306	NA	NA	NA	NA
rs2347696	rs2347696	7	134388083	EXOC4	-0.0864496	0.846718	NA	NA	NA	NA
rs2718156	rs2718156	7	134676135	EXOC4	NA	NA	0.0745782	0.86989	NA	NA
rs277476	rs277476	7	132114540	EXOC4	-0.119044	0.820627	NA	NA	NA	NA
rs28569304	rs28569304	7	134650604	EXOC4	NA	NA	-0.0991189	0.738108	NA	NA
rs2881528	NA	7	133882845	EXOC4	NA	NA	-0.145387	0.475835	NA	NA
rs2881758	rs2881758	7	134628088	EXOC4	NA	NA	0.0639056	0.812551	NA	NA
rs3735047	rs3735047	7	133749964	EXOC4	NA	NA	-0.0870987	0.597681	NA	NA
rs418484	rs418484	7	133890991	EXOC4	NA	NA	0.0779071	0.820558	NA	NA
rs4269477	rs4269477	7	134389334	EXOC4	-0.159588	0.699248	NA	NA	NA	NA
rs4524734	rs4524734	7	134382784	EXOC4	NA	NA	0.0736191	0.876478	NA	NA
rs4728317	rs4728317	7	134040681	EXOC4	NA	NA	0.09279	0.638219	NA	NA
rs4731860	rs4731860	7	131980776	EXOC4	-0.0836364	0.848813	NA	NA	NA	NA
rs4732064	rs4732064	7	134552146	EXOC4	NA	NA	-0.10488	0.872523	NA	NA
rs55646150	rs55646150	7	132012832	EXOC4	NA	NA	0.141583	0.756924	NA	NA
rs55724845	rs55724845	7	132819541	EXOC4	NA	NA	0.0603723	0.875899	NA	NA
rs59753393	rs59753393	7	131997025	EXOC4	NA	NA	-0.130692	0.814671	NA	NA
rs60390156	rs60390156	7	133894515	EXOC4	NA	NA	-0.113815	0.388204	NA	NA
rs62462488	rs62462488	7	134410973	EXOC4	-0.13502	0.784473	NA	NA	NA	NA
rs62462501	rs62462501	7	134417777	EXOC4	-0.136381	0.761081	NA	NA	NA	NA
rs62462521	rs62462521	7	134448171	EXOC4	-0.140841	0.838103	-0.134355	0.780229	NA	NA
rs62469988	rs111918584	7	133238656	EXOC4	NA	NA	0.120274	0.877162	NA	NA
rs6467472	rs6467472	7	132887036	EXOC4	NA	NA	-0.0638545	0.880113	NA	NA
rs6467475	rs6467475	7	132901801	EXOC4	NA	NA	0.1547	0.732113	NA	NA
rs6467484	NA	7	132932589	EXOC4	0.174787	0.00617899	0.115101	0.289183	0.0563418	0.981788
rs6467515	rs6467515	7	133742010	EXOC4	NA	NA	0.13966	0.734142	NA	NA
rs6951454	rs6951454	7	132644903	EXOC4	-0.0808546	0.870435	-0.0675038	0.87946	NA	NA
rs6952869	rs6952869	7	133709787	EXOC4	0.175656	0.38468	NA	NA	NA	NA
rs6955114	rs6955114	7	133737030	EXOC4	NA	NA	-0.0933225	0.521128	NA	NA
rs6955888	rs6955888	7	134485644	EXOC4	NA	NA	-0.071908	0.836394	NA	NA
rs6957896	rs6957896	7	132309592	EXOC4	NA	NA	0.094859	0.83749	NA	NA
rs6962538	rs6962538	7	132938858	EXOC4	0.11116	0.707984	0.0886111	0.768965	NA	NA
rs6963221	rs6963221	7	133440786	EXOC4	-0.0865603	0.846484	NA	NA	NA	NA
rs6969448	rs6969448	7	132849038	EXOC4	NA	NA	0.104918	0.79602	NA	NA
rs6971727	rs6971727	7	134042887	EXOC4	NA	NA	0.071197	0.858192	NA	NA
rs6976629	rs6976629	7	134637542	EXOC4	NA	NA	-0.0812599	0.788679	NA	NA
rs6980297	rs6980297	7	132938829	EXOC4	0.11116	0.707984	0.0886111	0.768965	NA	NA
rs728469	rs728469	7	132367230	EXOC4	NA	NA	0.0955828	0.80057	NA	NA
rs73446177	rs73446177	7	134475462	EXOC4	0.120628	0.853597	NA	NA	NA	NA
rs75366836	rs75366836	7	133573441	EXOC4	NA	NA	0.113932	0.866249	NA	NA
rs7790303	rs7790303	7	132402793	EXOC4	NA	NA	-0.0754082	0.844558	NA	NA
rs7792010	rs7792010	7	133681101	EXOC4	NA	NA	-0.0776936	0.778159	NA	NA
rs7800577	rs7800577	7	132888793	EXOC4	0.116539	0.631237	0.0856442	0.780559	NA	NA
rs7808008	rs7808008	7	133043996	EXOC4	0.0829876	0.859479	NA	NA	NA	NA
rs782508	rs782508	7	134203919	EXOC4	NA	NA	-0.0631163	0.86618	NA	NA
rs782513	rs782513	7	134195690	EXOC4	NA	NA	0.0807078	0.806713	NA	NA
rs78288735	rs78288735	7	134288899	EXOC4	-0.141927	0.732356	NA	NA	NA	NA
JHU_7.147520634	rs62482317	7	147520635	EZH2	NA	NA	-0.162016	0.862826	NA	NA
JHU_7.147871118	rs41481753	7	147871119	EZH2	NA	NA	-0.387519	0.713984	NA	NA
JHU_7.147905775	rs75080699	7	147905776	EZH2	0.252069	0.867447	NA	NA	NA	NA
JHU_7.148398299	rs375531503	7	148398300	EZH2	NA	NA	0.33192	0.7312	NA	NA
JHU_7.148475189	rs6957541	7	148475190	EZH2	0.259859	0.865904	NA	NA	NA	NA
JHU_7.149065641	rs189310661	7	149065642	EZH2	-0.253816	0.583118	NA	NA	NA	NA
JHU_7.149389357	NA	7	149389358	EZH2	NA	NA	-0.159118	0.863585	NA	NA
JHU_7.149429706	NA	7	149429707	EZH2	NA	NA	-0.160435	0.834627	NA	NA
JHU_7.149440564	rs376123350	7	149440565	EZH2	-0.230723	0.749338	NA	NA	NA	NA
JHU_7.149450354	rs76854603	7	149450355	EZH2	0.374474	0.838517	NA	NA	NA	NA
JHU_7.149560442	NA	7	149560443	EZH2	NA	NA	-0.314563	0.850002	NA	NA
exm668981	rs75701347	7	149419635	EZH2	NA	NA	-0.224636	0.76868	NA	NA
exm669978	NA	7	149515103	EZH2	NA	NA	0.186041	0.826246	NA	NA
rs1013738	NA	7	147872505	EZH2	NA	NA	-0.207098	0.816929	NA	NA
rs10263021	rs10263021	7	147925492	EZH2	-0.192075	0.869124	NA	NA	NA	NA
rs10264551	rs10264551	7	148020020	EZH2	NA	NA	0.155709	0.86587	NA	NA
rs10269104	rs10269104	7	148711590	EZH2	-0.226782	0.82837	NA	NA	NA	NA
rs1061037	rs1061037	7	148520918	EZH2	NA	NA	-0.171461	0.856885	NA	NA
rs1110038	rs1110038	7	148000692	EZH2	-0.212338	0.788653	NA	NA	NA	NA
rs114269925	rs114269925	7	147722446	EZH2	0.235927	0.803263	NA	NA	NA	NA
rs11764151	rs11764151	7	149433148	EZH2	NA	NA	0.381096	0.777774	NA	NA
rs11773375	rs11773375	7	148340864	EZH2	-0.254821	0.758711	NA	NA	NA	NA
rs1177935	rs1177935	7	148033848	EZH2	-0.293583	0.830449	NA	NA	NA	NA
rs11977681	rs11977681	7	147927793	EZH2	0.188695	0.878083	NA	NA	NA	NA
rs1202427	rs1202427	7	148937136	EZH2	NA	NA	-0.1744	0.789785	NA	NA
rs12531078	rs12531078	7	148620581	EZH2	NA	NA	-0.140489	0.857102	NA	NA
rs12704010	rs12704010	7	148024817	EZH2	NA	NA	-0.16562	0.798102	NA	NA
rs1404862	rs1404862	7	149072406	EZH2	-0.182764	0.872241	NA	NA	NA	NA
rs1608849	rs1608849	7	149067575	EZH2	-0.231502	0.685667	NA	NA	NA	NA
rs1636375	rs1636375	7	149064937	EZH2	0.207679	0.812025	NA	NA	NA	NA
rs17170778	rs17170778	7	147700759	EZH2	NA	NA	0.227786	0.858719	NA	NA
rs1724329	NA	7	148926605	EZH2	-0.212939	0.821739	NA	NA	NA	NA
rs243482	rs243482	7	148450521	EZH2	NA	NA	0.135635	0.869974	NA	NA
rs243538	rs243538	7	148404379	EZH2	NA	NA	-0.290859	0.861854	NA	NA
rs28370299	rs28370299	7	149495864	EZH2	0.199082	0.830075	NA	NA	NA	NA
rs2906289	rs2906289	7	147868493	EZH2	NA	NA	-0.225235	0.638499	NA	NA
rs2972106	rs2972106	7	147879557	EZH2	0.170113	0.878427	NA	NA	NA	NA
rs3735334	rs3735334	7	149565489	EZH2	NA	NA	0.175133	0.872233	NA	NA
rs3801975	rs3801975	7	147964016	EZH2	-0.229993	0.845359	NA	NA	NA	NA
rs4725747	rs4725747	7	147566163	EZH2	-0.219983	0.797359	NA	NA	NA	NA
rs4727010	rs4727010	7	148714196	EZH2	-0.164703	0.859448	NA	NA	NA	NA
rs55866915	rs55866915	7	149507861	EZH2	-0.175305	0.843194	-0.136017	0.866265	NA	NA
rs56066958	rs56066958	7	149023210	EZH2	-0.311675	0.880606	NA	NA	NA	NA
rs58476933	rs58476933	7	148937799	EZH2	NA	NA	-0.214466	0.871502	NA	NA
rs59231277	rs59231277	7	149414163	EZH2	NA	NA	0.258599	0.83575	NA	NA
rs60735114	rs60735114	7	149416524	EZH2	NA	NA	-0.17433	0.867733	NA	NA
rs66465629	rs66465629	7	147816224	EZH2	-0.176722	0.879068	NA	NA	NA	NA
rs6946212	rs6946212	7	148015957	EZH2	-0.362989	0.553938	NA	NA	NA	NA
rs6959353	rs6959353	7	149014262	EZH2	NA	NA	0.131445	0.856636	NA	NA
rs6960187	rs6960187	7	149530894	EZH2	NA	NA	-0.169391	0.804195	NA	NA
rs6965416	rs6965416	7	149449528	EZH2	-0.222379	0.79924	NA	NA	NA	NA
rs73727628	NA	7	149506239	EZH2	-0.287795	0.867718	NA	NA	NA	NA
rs73727633	NA	7	149509079	EZH2	0.24024	0.852918	NA	NA	NA	NA
rs73727650	NA	7	149526070	EZH2	-0.263964	0.865544	NA	NA	NA	NA
rs73747571	rs73747571	7	148262586	EZH2	NA	NA	-0.231631	0.87319	NA	NA
rs73747605	rs73747605	7	148084177	EZH2	NA	NA	0.236251	0.790121	NA	NA
rs76820393	rs76820393	7	149474797	EZH2	-0.387341	0.88229	NA	NA	NA	NA
rs7782781	rs7782781	7	149536214	EZH2	0.166003	0.873902	NA	NA	NA	NA
rs7794874	rs7794874	7	147614835	EZH2	NA	NA	0.160485	0.866723	NA	NA
rs78976110	rs78976110	7	148338142	EZH2	0.259449	0.863222	NA	NA	NA	NA
rs79273764	NA	7	148063918	EZH2	0.270712	0.877205	NA	NA	NA	NA
JHU_7.22626776	NA	7	22626777	FAM126A	0.192993	0.829712	NA	NA	NA	NA
JHU_7.22706782	rs17147119	7	22706783	FAM126A	0.25737	0.84116	NA	NA	NA	NA
JHU_7.22724643	rs6942430	7	22724644	FAM126A	-0.291294	0.626324	NA	NA	NA	NA
JHU_7.22727537	rs2961311	7	22727538	FAM126A	NA	NA	0.146346	0.868498	NA	NA
JHU_7.22817855	rs6979680	7	22817856	FAM126A	NA	NA	-0.170998	0.77963	NA	NA
JHU_7.22898235	rs76305916	7	22898236	FAM126A	-0.339116	0.871259	NA	NA	NA	NA
JHU_7.22920083	rs80009912	7	22920084	FAM126A	-0.327249	0.800422	-0.453994	0.480028	NA	NA
JHU_7.23102602	NA	7	23102603	FAM126A	0.159906	0.867679	NA	NA	NA	NA
JHU_7.23230420	rs58941848	7	23230421	FAM126A	-0.261199	0.822526	NA	NA	NA	NA
JHU_7.23452013	rs149147146	7	23452014	FAM126A	-0.223275	0.878216	NA	NA	NA	NA
JHU_7.23905665	rs58051142	7	23905666	FAM126A	-0.192263	0.815425	NA	NA	NA	NA
JHU_7.23915976	rs375225029	7	23915977	FAM126A	-0.19918	0.821683	NA	NA	NA	NA
JHU_7.24019997	rs890102	7	24019998	FAM126A	NA	NA	0.306552	0.833762	NA	NA
kgp197082	rs17146725	7	22391669	FAM126A	NA	NA	-0.289891	0.866249	NA	NA
rs1006509	rs1006509	7	22698466	FAM126A	0.272671	0.428124	0.181513	0.868306	NA	NA
rs10085739	rs10085739	7	22984773	FAM126A	NA	NA	0.168894	0.813491	NA	NA
rs10224419	rs10224419	7	22870016	FAM126A	NA	NA	-0.166294	0.877569	NA	NA
rs10229203	rs10229203	7	22800653	FAM126A	NA	NA	0.187893	0.863082	NA	NA
rs10240943	rs10240943	7	23010545	FAM126A	NA	NA	0.312302	0.674967	NA	NA
rs10247567	rs10247567	7	22975659	FAM126A	NA	NA	0.183392	0.780975	NA	NA
rs10253843	rs10253843	7	23684965	FAM126A	-0.26471	0.825383	NA	NA	NA	NA
rs10264536	rs10264536	7	22884898	FAM126A	NA	NA	-0.140514	0.863971	NA	NA
rs1034963	rs1034963	7	23148473	FAM126A	-0.139606	0.88171	NA	NA	NA	NA
rs10479794	rs10479794	7	22407511	FAM126A	NA	NA	0.193924	0.839398	NA	NA
rs10499554	rs10499554	7	22296017	FAM126A	NA	NA	0.25539	0.878335	NA	NA
rs1174963	rs1174963	7	22045194	FAM126A	0.297997	0.78806	NA	NA	NA	NA
rs1175000	rs1175000	7	22024040	FAM126A	-0.177129	0.840095	-0.195819	0.821114	NA	NA
rs12111763	rs12111763	7	22900608	FAM126A	0.168117	0.87067	NA	NA	NA	NA
rs12155285	rs12155285	7	22678637	FAM126A	0.246303	0.276968	0.168837	0.826242	NA	NA
rs13225099	rs13225099	7	22722925	FAM126A	-0.291294	0.626324	NA	NA	NA	NA
rs13240517	rs13240517	7	23020672	FAM126A	NA	NA	0.226185	0.786228	NA	NA
rs13438188	rs13438188	7	23144197	FAM126A	NA	NA	-0.217513	0.817844	NA	NA
rs1419770	NA	7	22116362	FAM126A	0.196284	0.876457	NA	NA	NA	NA
rs1524105	rs1524105	7	22785086	FAM126A	NA	NA	-0.173202	0.810736	NA	NA
rs1558313	rs1558313	7	23156079	FAM126A	NA	NA	-0.226765	0.731888	NA	NA
rs1624451	rs1624451	7	23262435	FAM126A	0.191681	0.780544	NA	NA	NA	NA
rs1637192	rs1637192	7	23260514	FAM126A	0.206338	0.617698	0.166352	0.840918	NA	NA
rs16881810	rs16881810	7	22533397	FAM126A	0.206872	0.844112	NA	NA	NA	NA
rs17148487	rs17148487	7	23934467	FAM126A	-0.13531	0.869247	NA	NA	NA	NA
rs1730913	rs1730913	7	22057577	FAM126A	-0.140992	0.8678	NA	NA	NA	NA
rs17366136	rs17366136	7	22601127	FAM126A	NA	NA	-0.178484	0.804776	NA	NA
rs17776545	rs17776545	7	22380050	FAM126A	NA	NA	-0.272004	0.831074	NA	NA
rs2010437	rs2010437	7	22631180	FAM126A	0.202832	0.661989	0.156171	0.870489	NA	NA
rs2037607	rs2037607	7	22914712	FAM126A	-0.144234	0.859953	NA	NA	NA	NA
rs2059447	rs2059447	7	23955191	FAM126A	0.149255	0.844389	NA	NA	NA	NA
rs2068621	rs2068621	7	23154301	FAM126A	NA	NA	0.161401	0.863541	NA	NA
rs2108288	rs2108288	7	22389875	FAM126A	NA	NA	-0.211746	0.818889	NA	NA
rs227917	rs227917	7	23646317	FAM126A	-0.324897	0.555507	NA	NA	NA	NA
rs274029	rs274029	7	23426058	FAM126A	-0.144055	0.879105	-0.181611	0.811676	NA	NA
rs2905321	rs2905321	7	22704587	FAM126A	0.291514	0.110727	0.173785	0.848506	NA	NA
rs2961285	rs2961285	7	22654968	FAM126A	0.267219	0.482185	0.176461	0.878834	NA	NA
rs34543392	rs34543392	7	23459511	FAM126A	0.191501	0.87142	NA	NA	NA	NA
rs35644262	rs35644262	7	23464594	FAM126A	0.201295	0.877095	NA	NA	NA	NA
rs3807535	rs3807535	7	22171815	FAM126A	NA	NA	-0.262108	0.821602	NA	NA
rs3815260	rs3815260	7	22164858	FAM126A	-0.165413	0.866369	NA	NA	NA	NA
rs3887162	NA	7	22919731	FAM126A	0.189224	0.777676	0.160106	0.877569	NA	NA
rs3901281	rs3901281	7	22175472	FAM126A	-0.314008	0.856995	NA	NA	NA	NA
rs4719709	rs4719709	7	22716524	FAM126A	-0.264674	0.739042	NA	NA	NA	NA
rs4722167	rs4722167	7	22740312	FAM126A	-0.288339	0.620855	NA	NA	NA	NA
rs4722244	rs4722244	7	23720985	FAM126A	-0.206668	0.795347	NA	NA	NA	NA
rs5029444	rs5029444	7	23737795	FAM126A	-0.176158	0.877821	NA	NA	NA	NA
rs56293313	rs56293313	7	23957311	FAM126A	-0.584723	0.355526	NA	NA	NA	NA
rs58501148	rs58501148	7	22730957	FAM126A	-0.452608	0.738885	-0.463678	0.763975	NA	NA
rs60219727	rs60219727	7	22484525	FAM126A	0.205852	0.877365	NA	NA	NA	NA
rs62447485	rs62447485	7	22028391	FAM126A	0.49888	0.5381	NA	NA	NA	NA
rs6461625	rs6461625	7	22000425	FAM126A	NA	NA	-0.167288	0.870393	NA	NA
rs6461774	rs6461774	7	24051036	FAM126A	NA	NA	0.354979	0.768877	NA	NA
rs6949764	rs6949764	7	23852833	FAM126A	0.208737	0.636089	NA	NA	NA	NA
rs6966592	rs6966592	7	24031914	FAM126A	NA	NA	-0.235414	0.736297	NA	NA
rs6969856	rs6969856	7	22722537	FAM126A	-0.291294	0.626324	NA	NA	NA	NA
rs73077139	rs73077139	7	23649655	FAM126A	-0.26471	0.825383	NA	NA	NA	NA
rs73082970	rs73082970	7	23833712	FAM126A	0.279638	0.852548	NA	NA	NA	NA
rs73281628	rs73281628	7	23421097	FAM126A	NA	NA	0.153263	0.878679	NA	NA
rs73684988	rs73684988	7	22154269	FAM126A	NA	NA	0.29617	0.820931	NA	NA
rs74625734	rs74625734	7	23399776	FAM126A	0.213794	0.836458	NA	NA	NA	NA
rs74670215	rs74670215	7	23328397	FAM126A	0.210668	0.821896	NA	NA	NA	NA
rs7791312	rs7791312	7	22371630	FAM126A	-0.372695	0.463726	NA	NA	NA	NA
rs7791476	rs7791476	7	24048364	FAM126A	NA	NA	0.354979	0.768877	NA	NA
rs7802442	rs7802442	7	22736446	FAM126A	NA	NA	0.146346	0.868498	NA	NA
rs7811699	rs7811699	7	22899109	FAM126A	NA	NA	-0.149987	0.873465	NA	NA
rs79249141	rs79249141	7	22910367	FAM126A	-0.181211	0.850086	NA	NA	NA	NA
rs80051275	rs80051275	7	22139857	FAM126A	NA	NA	-0.279243	0.669961	NA	NA
rs858275	rs858275	7	23294144	FAM126A	0.191681	0.780544	NA	NA	NA	NA
rs890104	rs890104	7	24020010	FAM126A	NA	NA	0.306552	0.833762	NA	NA
rs974142	rs974142	7	23954158	FAM126A	-0.193738	0.795919	NA	NA	NA	NA
JHU_7.142103299	NA	7	142103300	FAM131B	NA	NA	0.778395	0.880956	NA	NA
JHU_7.142109219	rs77927941	7	142109220	FAM131B	NA	NA	0.778395	0.880956	NA	NA
JHU_7.142187846	rs73739293	7	142187847	FAM131B	NA	NA	-1.1477	0.876134	NA	NA
JHU_7.142205696	NA	7	142205697	FAM131B	-1.48388	0.873482	NA	NA	NA	NA
JHU_7.142273269	rs928941	7	142273270	FAM131B	1.08038	0.547198	NA	NA	NA	NA
JHU_7.142273559	rs2886842	7	142273560	FAM131B	1.08038	0.547198	NA	NA	NA	NA
JHU_7.142273576	rs12113064	7	142273577	FAM131B	1.08038	0.547198	NA	NA	NA	NA
JHU_7.142669641	NA	7	142669642	FAM131B	-0.772801	0.853557	NA	NA	NA	NA
JHU_7.142695588	NA	7	142695589	FAM131B	1.22545	0.817893	NA	NA	NA	NA
JHU_7.142922871	NA	7	142922872	FAM131B	-0.72509	0.853253	NA	NA	NA	NA
JHU_7.143026062	rs11348416	7	143026063	FAM131B	-0.812109	0.69181	NA	NA	NA	NA
JHU_7.143199917	rs2949749	7	143199918	FAM131B	NA	NA	0.670832	0.816038	NA	NA
JHU_7.143993263	rs111999183	7	143993264	FAM131B	0.759958	0.781219	NA	NA	NA	NA
exm665246	NA	7	142574913	FAM131B	-0.660886	0.762301	NA	NA	NA	NA
rs10233736	rs10233736	7	143066020	FAM131B	NA	NA	-0.567394	0.798173	NA	NA
rs10237688	rs10237688	7	143205171	FAM131B	NA	NA	0.715706	0.866983	NA	NA
rs10245778	rs10245778	7	142750147	FAM131B	1.30806	0.679968	NA	NA	NA	NA
rs10260248	rs10260248	7	142919731	FAM131B	1.03198	0.857477	NA	NA	NA	NA
rs10260565	rs10260565	7	142194668	FAM131B	-0.52344	0.850198	NA	NA	NA	NA
rs11767305	rs11767305	7	143074766	FAM131B	-0.754889	0.815931	NA	NA	NA	NA
rs11768398	rs11768398	7	142239119	FAM131B	NA	NA	0.566476	0.857102	NA	NA
rs11768792	rs11768792	7	142200371	FAM131B	-0.786542	0.859022	NA	NA	NA	NA
rs17722379	rs17722379	7	142531590	FAM131B	NA	NA	-0.8784	0.77298	NA	NA
rs1917569	rs1917569	7	143204062	FAM131B	NA	NA	-0.763588	0.826675	NA	NA
rs2213187	rs2213187	7	142267510	FAM131B	1.01613	0.595965	NA	NA	NA	NA
rs2734166	rs2734166	7	142154485	FAM131B	NA	NA	-0.592011	0.843521	NA	NA
rs361467	rs361467	7	142223967	FAM131B	0.82109	0.797969	NA	NA	NA	NA
rs4327779	rs4327779	7	143025152	FAM131B	-1.00567	0.53107	NA	NA	NA	NA
rs4407791	rs4407791	7	143748364	FAM131B	-0.937208	0.847579	NA	NA	NA	NA
rs4489232	rs4489232	7	143064038	FAM131B	NA	NA	-0.558159	0.810005	NA	NA
rs4726528	rs4726528	7	142195590	FAM131B	0.665988	0.825253	NA	NA	NA	NA
rs4726614	rs4726614	7	143076225	FAM131B	-0.578938	0.877415	NA	NA	NA	NA
rs4987667	rs4987667	7	142572908	FAM131B	-0.668308	0.737406	NA	NA	NA	NA
rs4987668	NA	7	142572649	FAM131B	-0.655917	0.753735	NA	NA	NA	NA
rs4987682	rs4987682	7	142569596	FAM131B	-0.689302	0.732624	NA	NA	NA	NA
rs4987688	rs4987688	7	142568847	FAM131B	1.17228	0.869124	NA	NA	NA	NA
rs6464544	rs6464544	7	143055408	FAM131B	NA	NA	-0.719259	0.57504	NA	NA
rs6959460	NA	7	142222707	FAM131B	0.965338	0.715616	NA	NA	NA	NA
rs6965014	rs6965014	7	143761345	FAM131B	NA	NA	0.554312	0.861984	NA	NA
rs6980105	rs6980105	7	143581507	FAM131B	NA	NA	0.651728	0.689546	NA	NA
rs73170699	rs73170699	7	143024350	FAM131B	-0.836427	0.542563	NA	NA	NA	NA
rs7784417	rs7784417	7	142643092	FAM131B	-0.783406	0.868335	NA	NA	NA	NA
rs8175962	rs8175962	7	142657915	FAM131B	-0.769309	0.688461	NA	NA	NA	NA
rs8175963	rs8175963	7	142657775	FAM131B	-0.769941	0.724991	NA	NA	NA	NA
rs9640381	rs9640381	7	143082027	FAM131B	NA	NA	0.688936	0.839031	NA	NA
rs9885986	rs9885986	7	142724062	FAM131B	0.694121	0.881459	NA	NA	NA	NA
JHU_7.92177567	rs4631380	7	92177568	FAM133B	-0.138094	0.878032	NA	NA	NA	NA
JHU_7.92533489	rs115530730	7	92533490	FAM133B	-0.192171	0.804454	NA	NA	NA	NA
JHU_7.92611797	rs202191494	7	92611798	FAM133B	NA	NA	0.156507	0.789608	NA	NA
JHU_7.92828189	rs74690598	7	92828190	FAM133B	NA	NA	-0.263463	0.822316	NA	NA
JHU_7.92993750	rs7799804	7	92993751	FAM133B	-0.211793	0.842752	-0.173524	0.768596	NA	NA
rs10215082	rs10215082	7	92657985	FAM133B	-0.183976	0.868859	NA	NA	NA	NA
rs10224493	rs10224493	7	92809993	FAM133B	-0.156951	0.873623	NA	NA	NA	NA
rs10239435	rs10239435	7	92734065	FAM133B	NA	NA	0.140372	0.878834	NA	NA
rs10241602	rs10241602	7	92238756	FAM133B	0.279358	0.795929	NA	NA	NA	NA
rs10282508	rs10282508	7	92760738	FAM133B	NA	NA	0.11721	0.870983	NA	NA
rs1029357	rs1029357	7	92762681	FAM133B	NA	NA	-0.103827	0.854324	NA	NA
rs11538791	rs11538791	7	92764982	FAM133B	0.140285	0.863797	NA	NA	NA	NA
rs11973616	rs11973616	7	92682359	FAM133B	NA	NA	0.098231	0.8502	NA	NA
rs17727433	rs17727433	7	93142429	FAM133B	NA	NA	-0.110551	0.828423	NA	NA
rs2287179	rs2287179	7	92080395	FAM133B	-0.221521	0.858958	NA	NA	NA	NA
rs2374613	rs2374613	7	92558612	FAM133B	-0.140758	0.864609	NA	NA	NA	NA
rs28365965	rs28365965	7	91875310	FAM133B	-0.3049	0.79954	-0.235062	0.739626	NA	NA
rs2974129	rs2974129	7	91299161	FAM133B	0.175295	0.809632	NA	NA	NA	NA
rs6958957	rs6958957	7	92056974	FAM133B	-0.249949	0.816216	NA	NA	NA	NA
rs73710964	rs73710964	7	92764068	FAM133B	-0.227659	0.867955	NA	NA	NA	NA
rs75058891	rs75058891	7	92342050	FAM133B	0.196439	0.874003	NA	NA	NA	NA
rs78138595	rs78138595	7	92656221	FAM133B	NA	NA	-0.19254	0.869005	NA	NA
JHU_7.101531796	rs74932261	7	101531797	FAM185A	0.514695	0.858127	NA	NA	NA	NA
JHU_7.101859782	rs1297617	7	101859783	FAM185A	-0.309498	0.861654	NA	NA	NA	NA
JHU_7.103397081	rs3819479	7	103397082	FAM185A	-0.332278	0.834407	NA	NA	NA	NA
exm646224	rs75620414	7	101891882	FAM185A	NA	NA	0.415115	0.84904	NA	NA
rs10487279	rs10487279	7	102516744	FAM185A	-0.640499	0.688628	NA	NA	NA	NA
rs1057066	rs1057066	7	102574920	FAM185A	-0.411477	0.880872	NA	NA	NA	NA
rs12539777	rs12539777	7	103060699	FAM185A	NA	NA	0.222695	0.780042	NA	NA
rs13242493	rs13242493	7	102584013	FAM185A	-0.400628	0.754814	NA	NA	NA	NA
rs1534243	rs1534243	7	101958510	FAM185A	NA	NA	0.214888	0.876999	NA	NA
rs17135923	rs17135923	7	102553603	FAM185A	-0.546982	0.839519	NA	NA	NA	NA
rs2159022	rs2159022	7	102513998	FAM185A	-0.329897	0.848014	NA	NA	NA	NA
rs2260834	rs2260834	7	101972072	FAM185A	0.329829	0.873025	NA	NA	NA	NA
rs3087658	rs3087658	7	101900294	FAM185A	0.608674	0.848599	NA	NA	NA	NA
rs62622397	rs62622397	7	102939019	FAM185A	-0.349713	0.876664	NA	NA	NA	NA
rs67389746	rs67389746	7	101521452	FAM185A	NA	NA	-0.470927	0.793253	NA	NA
rs7787407	rs7787407	7	103394549	FAM185A	0.556436	0.795013	NA	NA	NA	NA
rs78066693	rs78066693	7	103228993	FAM185A	-0.696033	0.847579	NA	NA	NA	NA
rs78524188	rs78524188	7	103014310	FAM185A	NA	NA	0.219258	0.83258	NA	NA
rs917716	rs917716	7	103189935	FAM185A	NA	NA	0.212456	0.81086	NA	NA
JHU_7.29853939	rs6958967	7	29853940	FAM188B	1.05107	0.46505	NA	NA	NA	NA
JHU_7.29953542	rs2072177	7	29953543	FAM188B	0.97853	0.608626	NA	NA	NA	NA
JHU_7.30014300	rs57858543	7	30014301	FAM188B	0.772031	0.730744	NA	NA	NA	NA
JHU_7.30110658	rs78198854	7	30110659	FAM188B	1.04058	0.554951	NA	NA	NA	NA
JHU_7.30149231	rs201493005	7	30149232	FAM188B	1.35423	0.28305	NA	NA	NA	NA
JHU_7.30181521	rs73689415	7	30181522	FAM188B	1.11963	0.771802	NA	NA	NA	NA
JHU_7.30294628	rs201632776	7	30294629	FAM188B	-1.0778	0.777691	NA	NA	NA	NA
JHU_7.30470322	rs74758916	7	30470323	FAM188B	NA	NA	0.754079	0.646115	NA	NA
JHU_7.30823789	rs2391916	7	30823790	FAM188B	NA	NA	-0.741236	0.805768	NA	NA
JHU_7.30828675	rs141125214	7	30828676	FAM188B	-1.40174	0.845334	NA	NA	NA	NA
JHU_7.30828779	NA	7	30828780	FAM188B	-0.526801	0.863367	NA	NA	NA	NA
JHU_7.30828801	rs11768026	7	30828802	FAM188B	NA	NA	-0.741236	0.805768	NA	NA
JHU_7.31384529	rs142065388	7	31384530	FAM188B	NA	NA	1.10589	0.874015	NA	NA
JHU_7.31439963	rs6952723	7	31439964	FAM188B	0.901432	0.748369	NA	NA	NA	NA
JHU_7.31480885	rs143357706	7	31480886	FAM188B	NA	NA	1.1225	0.865238	NA	NA
JHU_7.31549455	NA	7	31549456	FAM188B	-0.926638	0.840108	NA	NA	NA	NA
JHU_7.31561233	rs217160	7	31561234	FAM188B	NA	NA	-0.631083	0.777629	NA	NA
JHU_7.31561340	rs9918690	7	31561341	FAM188B	NA	NA	-0.650424	0.804392	NA	NA
JHU_7.31564552	rs56041962	7	31564553	FAM188B	NA	NA	-0.545788	0.858192	NA	NA
JHU_7.31601075	rs56959648	7	31601076	FAM188B	NA	NA	-0.643432	0.777474	NA	NA
JHU_7.31794535	rs80022350	7	31794536	FAM188B	-0.948514	0.881703	NA	NA	NA	NA
JHU_7.31823378	rs372791571	7	31823379	FAM188B	NA	NA	-0.567693	0.875141	NA	NA
JHU_7.31915443	rs12531857	7	31915444	FAM188B	NA	NA	-1.0451	0.548312	NA	NA
rs1004318	rs1004318	7	30958408	FAM188B	0.508	0.881459	0.556742	0.847815	NA	NA
rs10227569	rs10227569	7	29936632	FAM188B	0.794666	0.448606	NA	NA	NA	NA
rs10228233	rs10228233	7	30997939	FAM188B	-0.694319	0.880416	NA	NA	NA	NA
rs10229918	rs10229918	7	31573901	FAM188B	NA	NA	-0.560674	0.846259	NA	NA
rs10236126	rs10236126	7	29850789	FAM188B	1.05107	0.46505	NA	NA	NA	NA
rs10236584	rs10236584	7	30803351	FAM188B	0.634925	0.847999	NA	NA	NA	NA
rs10272887	rs10272887	7	30828615	FAM188B	NA	NA	-0.741236	0.805768	NA	NA
rs10275475	rs10275475	7	30067626	FAM188B	0.866982	0.528862	NA	NA	NA	NA
rs10276670	rs10276670	7	30956489	FAM188B	NA	NA	0.519066	0.862375	NA	NA
rs10487725	rs10487725	7	31539957	FAM188B	NA	NA	-0.62421	0.821725	NA	NA
rs10488082	rs10488082	7	29944869	FAM188B	0.740824	0.784796	NA	NA	NA	NA
rs10488085	rs10488085	7	30087381	FAM188B	0.700538	0.639868	NA	NA	NA	NA
rs1049394	rs1049394	7	29960804	FAM188B	0.820836	0.501277	NA	NA	NA	NA
rs10951274	rs10951274	7	30798257	FAM188B	0.732799	0.706752	NA	NA	NA	NA
rs11156	rs11156	7	30201663	FAM188B	0.680887	0.880606	NA	NA	NA	NA
rs113616793	rs113616793	7	31464875	FAM188B	NA	NA	1.70035	0.718289	NA	NA
rs11773035	rs11773035	7	31537510	FAM188B	NA	NA	-0.612312	0.825443	NA	NA
rs11975522	rs11975522	7	30129125	FAM188B	1.13692	0.582713	NA	NA	NA	NA
rs11978244	NA	7	30014068	FAM188B	0.657408	0.835163	NA	NA	NA	NA
rs12672119	rs12672119	7	30831181	FAM188B	-1.22975	0.854668	NA	NA	NA	NA
rs12701034	rs12701034	7	30831082	FAM188B	-0.686294	0.779901	NA	NA	NA	NA
rs12701041	rs12701041	7	30845619	FAM188B	0.623084	0.80789	0.581384	0.830504	NA	NA
rs13224111	rs13224111	7	29878542	FAM188B	NA	NA	-1.25424	0.743724	NA	NA
rs17160111	rs17160111	7	31422837	FAM188B	NA	NA	-1.02433	0.425007	NA	NA
rs17160152	rs17160152	7	31482533	FAM188B	NA	NA	1.27409	0.845942	NA	NA
rs17469030	rs17469030	7	31200762	FAM188B	NA	NA	1.02418	0.859196	NA	NA
rs174917	rs174917	7	29849897	FAM188B	-0.84857	0.691682	NA	NA	NA	NA
rs174933	rs174933	7	29880530	FAM188B	0.695331	0.812133	NA	NA	NA	NA
rs174986	rs174986	7	29931848	FAM188B	-0.8449	0.477594	NA	NA	NA	NA
rs1860786	rs1860786	7	31918879	FAM188B	NA	NA	-0.956237	0.611091	NA	NA
rs1860795	rs1860795	7	31344595	FAM188B	NA	NA	-1.20782	0.425192	NA	NA
rs1981701	rs1981701	7	31089060	FAM188B	NA	NA	-0.79534	0.7819	NA	NA
rs2041570	rs2041570	7	31199267	FAM188B	NA	NA	-0.549831	0.873214	NA	NA
rs2041684	rs2041684	7	30178223	FAM188B	0.570028	0.874418	NA	NA	NA	NA
rs2041755	rs2041755	7	29817972	FAM188B	0.656887	0.854668	NA	NA	NA	NA
rs2072175	rs2072175	7	29953913	FAM188B	1.00801	0.670165	NA	NA	NA	NA
rs2075820	rs2075820	7	30492237	FAM188B	NA	NA	0.532426	0.863342	NA	NA
rs2107551	rs2107551	7	30823758	FAM188B	NA	NA	-0.741236	0.805768	NA	NA
rs217164	rs217164	7	31562114	FAM188B	NA	NA	-0.560674	0.846259	NA	NA
rs2177553	rs2177553	7	31299814	FAM188B	NA	NA	0.506909	0.853414	NA	NA
rs2270221	rs2270221	7	31904027	FAM188B	NA	NA	0.566922	0.789631	NA	NA
rs2284220	rs2284220	7	30718103	FAM188B	NA	NA	0.621079	0.848119	NA	NA
rs2391803	rs2391803	7	29887599	FAM188B	-0.962097	0.824178	NA	NA	NA	NA
rs2391982	rs2391982	7	31467931	FAM188B	NA	NA	0.855756	0.845764	NA	NA
rs28847071	rs28847071	7	30422977	FAM188B	NA	NA	1.11262	0.764586	NA	NA
rs3801345	rs3801345	7	31892837	FAM188B	NA	NA	-1.08338	0.847647	NA	NA
rs4582452	rs4582452	7	30805849	FAM188B	0.671099	0.735187	NA	NA	NA	NA
rs4719989	rs4719989	7	29872395	FAM188B	-0.540824	0.858235	NA	NA	NA	NA
rs4722944	rs4722944	7	29838000	FAM188B	0.576688	0.856377	NA	NA	NA	NA
rs4723010	rs4723010	7	30791848	FAM188B	0.622436	0.873806	NA	NA	NA	NA
rs5743372	rs5743372	7	30465035	FAM188B	NA	NA	-0.579026	0.846182	NA	NA
rs6945601	NA	7	31204503	FAM188B	NA	NA	-0.576737	0.817301	NA	NA
rs6947374	rs6947374	7	30429308	FAM188B	-0.576588	0.868064	NA	NA	NA	NA
rs6958587	rs6958587	7	29962663	FAM188B	0.820836	0.501277	NA	NA	NA	NA
rs6958640	rs6958640	7	30293612	FAM188B	-1.0778	0.777691	NA	NA	NA	NA
rs6966782	rs6966782	7	31424707	FAM188B	1.09396	0.509539	0.74196	0.85009	NA	NA
rs6969839	rs6969839	7	31101932	FAM188B	NA	NA	1.2359	0.783588	NA	NA
rs6970210	rs6970210	7	30795412	FAM188B	NA	NA	0.91245	0.879395	NA	NA
rs6970605	rs6970605	7	30795448	FAM188B	NA	NA	0.91245	0.879395	NA	NA
rs6979192	rs6979192	7	29863135	FAM188B	0.721149	0.741096	NA	NA	NA	NA
rs6980426	rs6980426	7	31851985	FAM188B	-0.965931	0.813374	NA	NA	NA	NA
rs724576	rs724576	7	30217700	FAM188B	0.523095	0.857041	NA	NA	NA	NA
rs73301639	rs73301639	7	31447263	FAM188B	0.94373	0.867365	NA	NA	NA	NA
rs73685951	rs73685951	7	30285041	FAM188B	-0.82598	0.857986	NA	NA	NA	NA
rs75172746	rs75172746	7	29929991	FAM188B	0.615617	0.82497	NA	NA	NA	NA
rs77559473	rs77559473	7	31435531	FAM188B	1.14546	0.754205	NA	NA	NA	NA
rs77748221	rs77748221	7	31481502	FAM188B	1.0921	0.758711	NA	NA	NA	NA
rs7793414	rs17435401	7	31149283	FAM188B	-0.772719	0.878322	-0.827119	0.852292	NA	NA
rs7797769	rs7797769	7	29943208	FAM188B	0.716898	0.638016	NA	NA	NA	NA
rs7810199	rs7810199	7	30805595	FAM188B	-0.554621	0.853557	NA	NA	NA	NA
rs882460	rs882460	7	31533784	FAM188B	NA	NA	-0.609621	0.859145	NA	NA
rs917749	rs917749	7	31795155	FAM188B	NA	NA	0.539606	0.880566	NA	NA
rs9886181	rs9886181	7	31630306	FAM188B	NA	NA	0.716702	0.870852	NA	NA
JHU_7.98376265	NA	7	98376266	FAM200A	-0.175832	0.881954	NA	NA	NA	NA
JHU_7.98785817	rs12673020	7	98785818	FAM200A	-0.159511	0.859953	NA	NA	NA	NA
JHU_7.98830385	rs115669758	7	98830386	FAM200A	-0.260926	0.864574	NA	NA	NA	NA
JHU_7.98890182	NA	7	98890183	FAM200A	-0.282985	0.790045	NA	NA	NA	NA
JHU_7.99295692	NA	7	99295693	FAM200A	0.207117	0.613987	NA	NA	NA	NA
JHU_7.99320659	rs45620732	7	99320660	FAM200A	0.281142	0.783518	NA	NA	NA	NA
JHU_7.99348737	NA	7	99348738	FAM200A	0.209623	0.790808	NA	NA	NA	NA
JHU_7.99353381	rs114338220	7	99353382	FAM200A	0.217631	0.762301	NA	NA	NA	NA
JHU_7.99451040	rs663476	7	99451041	FAM200A	NA	NA	0.149503	0.79275	NA	NA
JHU_7.99578166	rs13309270	7	99578167	FAM200A	0.250077	0.575268	NA	NA	NA	NA
JHU_7.99743074	rs73159732	7	99743075	FAM200A	-0.136348	0.874015	NA	NA	NA	NA
JHU_7.99782086	NA	7	99782087	FAM200A	-0.152818	0.853223	NA	NA	NA	NA
JHU_7.99816178	NA	7	99816179	FAM200A	-0.134653	0.879566	NA	NA	NA	NA
JHU_7.99939028	NA	7	99939029	FAM200A	NA	NA	0.241353	0.805548	NA	NA
JHU_7.99939049	rs118119933	7	99939050	FAM200A	NA	NA	0.205564	0.863855	NA	NA
rs10211	rs10211	7	99302994	FAM200A	0.207117	0.613987	NA	NA	NA	NA
rs10229301	rs10229301	7	98164828	FAM200A	-0.153783	0.782289	NA	NA	NA	NA
rs10245955	rs10245955	7	99843100	FAM200A	NA	NA	-0.188015	0.844153	NA	NA
rs11764584	rs11764584	7	99753870	FAM200A	-0.142169	0.861891	NA	NA	NA	NA
rs11769057	NA	7	99964661	FAM200A	NA	NA	0.194251	0.857193	NA	NA
rs11773403	rs11773403	7	98366565	FAM200A	0.223854	0.751392	NA	NA	NA	NA
rs13230744	rs13230744	7	99797792	FAM200A	-0.142512	0.864836	NA	NA	NA	NA
rs15524	rs15524	7	99245914	FAM200A	0.192484	0.704492	NA	NA	NA	NA
rs1859690	rs1859690	7	99227172	FAM200A	0.192484	0.704492	NA	NA	NA	NA
rs219824	rs219824	7	98645517	FAM200A	-0.204474	0.807686	NA	NA	NA	NA
rs2687081	rs2687081	7	99300758	FAM200A	0.21137	0.590272	NA	NA	NA	NA
rs2687134	rs2687134	7	99331042	FAM200A	0.169849	0.760621	NA	NA	NA	NA
rs3823646	rs3823646	7	99757612	FAM200A	-0.148877	0.854804	NA	NA	NA	NA
rs4727428	rs4727428	7	98810612	FAM200A	NA	NA	-0.158005	0.878064	NA	NA
rs5015755	rs5015755	7	100013402	FAM200A	0.217623	0.845298	NA	NA	NA	NA
rs528144	rs528144	7	99450700	FAM200A	NA	NA	0.140093	0.83798	NA	NA
rs6465710	rs6465710	7	98348297	FAM200A	-0.220465	0.769791	NA	NA	NA	NA
rs6944766	rs6944766	7	99580371	FAM200A	0.119642	0.877936	NA	NA	NA	NA
rs6954584	rs6954584	7	98766930	FAM200A	NA	NA	-0.164339	0.858082	NA	NA
rs73405465	rs73405465	7	99526754	FAM200A	-0.335709	0.821683	NA	NA	NA	NA
rs7805585	rs7805585	7	98365619	FAM200A	-0.161607	0.869915	NA	NA	NA	NA
rs7805661	rs7805661	7	99171522	FAM200A	-0.196912	0.83388	NA	NA	NA	NA
rs800667	rs800667	7	99447241	FAM200A	NA	NA	0.140093	0.83798	NA	NA
JHU_7.107659	NA	7	107660	FAM20C	NA	NA	-0.327812	0.856559	NA	NA
JHU_7.152985	rs112880705	7	152986	FAM20C	-0.340783	0.792095	NA	NA	NA	NA
JHU_7.162284	NA	7	162285	FAM20C	0.217699	0.863274	NA	NA	NA	NA
JHU_7.212615	NA	7	212616	FAM20C	-0.306032	0.739453	NA	NA	NA	NA
JHU_7.318543	rs141463260	7	318544	FAM20C	-0.418243	0.850511	NA	NA	NA	NA
JHU_7.323555	rs151103329	7	323556	FAM20C	-0.63741	0.282636	NA	NA	NA	NA
JHU_7.337794	NA	7	337795	FAM20C	0.261881	0.736286	NA	NA	NA	NA
JHU_7.565023	rs28495142	7	565024	FAM20C	NA	NA	-0.237953	0.874991	NA	NA
JHU_7.575719	rs9719564	7	575720	FAM20C	NA	NA	-0.361934	0.867776	NA	NA
JHU_7.59670	rs10248338	7	59671	FAM20C	0.449621	0.817989	NA	NA	NA	NA
JHU_7.705036	rs78486792	7	705037	FAM20C	-0.44604	0.872947	NA	NA	NA	NA
JHU_7.73797	NA	7	73798	FAM20C	0.3761	0.75333	NA	NA	NA	NA
JHU_7.75921	rs116437153	7	75922	FAM20C	0.262633	0.844078	NA	NA	NA	NA
JHU_7.780367	rs4720773	7	780368	FAM20C	0.309942	0.865544	0.309988	0.849872	NA	NA
JHU_7.963426	rs11768282	7	963427	FAM20C	-0.237354	0.840999	NA	NA	NA	NA
kgp4559444	rs79723883	7	151829	FAM20C	-0.470672	0.796521	NA	NA	NA	NA
rs10229964	rs10229964	7	1051776	FAM20C	-0.193364	0.862535	NA	NA	NA	NA
rs11768764	NA	7	116969	FAM20C	NA	NA	-0.311092	0.798102	NA	NA
rs145752033	NA	7	284837	FAM20C	-0.254254	0.776452	-0.199666	0.86704	NA	NA
rs148030783	rs148030783	7	322969	FAM20C	-0.277101	0.836476	NA	NA	NA	NA
rs148900166	NA	7	380069	FAM20C	NA	NA	-0.303861	0.85147	NA	NA
rs151293838	NA	7	579879	FAM20C	-0.290789	0.573004	-0.243248	0.727111	NA	NA
rs28662070	rs28662070	7	217243	FAM20C	0.210834	0.881593	NA	NA	NA	NA
rs28733406	rs28733406	7	226486	FAM20C	0.260784	0.759549	NA	NA	NA	NA
rs36183253	rs36183253	7	445299	FAM20C	-0.179851	0.873419	NA	NA	NA	NA
rs36194753	rs36194753	7	357259	FAM20C	NA	NA	0.253117	0.851417	NA	NA
rs3757856	rs3757856	7	965591	FAM20C	-0.226431	0.872912	NA	NA	NA	NA
rs3808353	rs3808353	7	1132972	FAM20C	0.324083	0.835304	NA	NA	NA	NA
rs4275123	rs4275123	7	857352	FAM20C	NA	NA	-0.252412	0.773444	NA	NA
rs4495324	rs4495324	7	803342	FAM20C	-0.244026	0.797308	NA	NA	NA	NA
rs4720951	rs4720951	7	810219	FAM20C	-0.24634	0.771737	NA	NA	NA	NA
rs4722409	rs4722409	7	947236	FAM20C	-0.286684	0.818574	NA	NA	NA	NA
rs4724776	rs4724776	7	1252339	FAM20C	-0.290353	0.812133	NA	NA	NA	NA
rs62431396	NA	7	579516	FAM20C	0.233004	0.872874	NA	NA	NA	NA
rs73669600	rs73669600	7	125510	FAM20C	-0.38704	0.857628	-0.371562	0.855966	NA	NA
rs74301153	rs74301153	7	564888	FAM20C	-0.268167	0.868335	NA	NA	NA	NA
rs75549916	NA	7	68891	FAM20C	NA	NA	-0.34202	0.765495	NA	NA
rs75608904	rs75608904	7	67590	FAM20C	NA	NA	-0.287079	0.826246	NA	NA
rs75630409	rs75630409	7	228813	FAM20C	-0.511184	0.696795	NA	NA	NA	NA
rs75915986	rs75915986	7	128126	FAM20C	-0.225419	0.856873	NA	NA	NA	NA
rs76177636	rs76177636	7	135873	FAM20C	NA	NA	-0.392345	0.872806	NA	NA
rs77456581	rs77456581	7	1119827	FAM20C	NA	NA	-0.336255	0.87347	NA	NA
rs7803185	rs7803185	7	81237	FAM20C	0.20599	0.880993	0.233262	0.815787	NA	NA
rs7812011	rs7812011	7	115401	FAM20C	NA	NA	0.246059	0.743274	NA	NA
rs78842948	rs78842948	7	881594	FAM20C	NA	NA	-0.530633	0.730185	NA	NA
rs78974529	rs78974529	7	112487	FAM20C	0.42596	0.868859	NA	NA	NA	NA
rs9640008	rs9640008	7	1231678	FAM20C	0.20065	0.859056	0.22176	0.78555	NA	NA
rs9718866	rs9718866	7	577594	FAM20C	0.258049	0.863609	0.26911	0.827552	NA	NA
JHU_7.5695273	rs114795938	7	5695274	FAM220A	NA	NA	0.300369	0.844558	NA	NA
JHU_7.5714397	rs6945345	7	5714398	FAM220A	-0.732641	0.692926	NA	NA	NA	NA
JHU_7.5750008	NA	7	5750009	FAM220A	-0.253044	0.84385	NA	NA	NA	NA
JHU_7.5950933	NA	7	5950934	FAM220A	NA	NA	0.165856	0.806968	NA	NA
JHU_7.6057265	rs367913406	7	6057266	FAM220A	NA	NA	-0.215941	0.575745	NA	NA
JHU_7.6185967	rs59270317	7	6185968	FAM220A	-0.297903	0.880613	0.217979	0.721457	NA	NA
JHU_7.6227639	rs2189996	7	6227640	FAM220A	NA	NA	0.116987	0.861797	NA	NA
JHU_7.6227986	NA	7	6227987	FAM220A	-0.514309	0.805619	NA	NA	NA	NA
JHU_7.6310567	rs10251387	7	6310568	FAM220A	NA	NA	0.271748	0.792078	NA	NA
JHU_7.6430241	rs71531384	7	6430242	FAM220A	0.504288	0.877365	NA	NA	NA	NA
JHU_7.6770112	NA	7	6770113	FAM220A	NA	NA	0.377479	0.599093	NA	NA
JHU_7.7281867	rs369634430	7	7281868	FAM220A	NA	NA	0.158057	0.851491	NA	NA
JHU_7.7355613	rs59868178	7	7355614	FAM220A	NA	NA	-0.238852	0.745562	NA	NA
exm604995	rs2243563	7	6656830	FAM220A	-0.325265	0.88125	NA	NA	NA	NA
rs10253805	rs10253805	7	6191895	FAM220A	-0.245584	0.853223	NA	NA	NA	NA
rs1062372	NA	7	6048973	FAM220A	NA	NA	-0.156569	0.821154	NA	NA
rs10951953	rs10951953	7	5510159	FAM220A	NA	NA	0.212262	0.469612	NA	NA
rs112291485	rs112291485	7	6957957	FAM220A	NA	NA	0.193296	0.846053	NA	NA
rs114130055	rs114130055	7	5483508	FAM220A	NA	NA	0.334229	0.739541	NA	NA
rs12702605	rs12702605	7	7351943	FAM220A	NA	NA	-0.21009	0.85908	NA	NA
rs13225983	rs13225983	7	6578581	FAM220A	-0.782354	0.744075	NA	NA	NA	NA
rs13226913	rs13226913	7	7246846	FAM220A	-0.288177	0.851119	NA	NA	NA	NA
rs13236240	rs13236240	7	7091625	FAM220A	-0.30935	0.838103	NA	NA	NA	NA
rs13244632	rs13244632	7	6396719	FAM220A	NA	NA	0.242041	0.231256	NA	NA
rs13246406	rs13246406	7	5680593	FAM220A	-0.388001	0.847604	NA	NA	NA	NA
rs143075895	NA	7	6982698	FAM220A	-0.37448	0.876251	NA	NA	NA	NA
rs184144178	rs184144178	7	6325360	FAM220A	NA	NA	0.328947	0.743741	NA	NA
rs1860459	rs1860459	7	6056619	FAM220A	NA	NA	0.284072	0.608601	NA	NA
rs1860883	rs1860883	7	5545427	FAM220A	NA	NA	-0.219509	0.740864	NA	NA
rs200133653	rs200133653	7	6598194	FAM220A	NA	NA	-0.254069	0.83016	NA	NA
rs2286680	rs2286680	7	6035507	FAM220A	NA	NA	-0.201609	0.673609	NA	NA
rs28649649	rs28649649	7	7351169	FAM220A	0.450672	0.85602	NA	NA	NA	NA
rs34984609	rs34984609	7	5492174	FAM220A	NA	NA	-0.1657	0.857102	NA	NA
rs3801048	rs3801048	7	5391702	FAM220A	NA	NA	-0.148987	0.852654	NA	NA
rs4075591	rs4075591	7	7059936	FAM220A	NA	NA	-0.20619	0.853592	NA	NA
rs4336516	NA	7	6625091	FAM220A	-0.567224	0.854835	NA	NA	NA	NA
rs4720723	rs4720723	7	7205749	FAM220A	0.543163	0.677093	NA	NA	NA	NA
rs4724795	rs4724795	7	6377836	FAM220A	NA	NA	0.240341	0.195996	NA	NA
rs4724800	rs4724800	7	6410528	FAM220A	NA	NA	0.203545	0.560021	NA	NA
rs4724880	rs4724880	7	6898392	FAM220A	NA	NA	-0.199103	0.880217	NA	NA
rs4724944	rs4724944	7	7153009	FAM220A	NA	NA	-0.146006	0.834199	NA	NA
rs5010184	rs5010184	7	7286258	FAM220A	0.3029	0.8822	NA	NA	NA	NA
rs60301611	rs60301611	7	7206579	FAM220A	0.469949	0.868978	NA	NA	NA	NA
rs61750868	rs61750868	7	6189750	FAM220A	NA	NA	0.231111	0.864547	NA	NA
rs6945065	rs6945065	7	5409059	FAM220A	NA	NA	-0.280977	0.2778	NA	NA
rs6950893	rs6950893	7	6955934	FAM220A	NA	NA	-0.197126	0.844558	NA	NA
rs6966989	rs6966989	7	7347708	FAM220A	0.367026	0.877112	NA	NA	NA	NA
rs73053804	rs73053804	7	7332244	FAM220A	0.436323	0.857148	NA	NA	NA	NA
rs7791772	rs7791772	7	6383524	FAM220A	NA	NA	0.140929	0.825666	NA	NA
rs7794210	rs7794210	7	7282436	FAM220A	NA	NA	0.142908	0.873229	NA	NA
rs7808849	NA	7	5534924	FAM220A	NA	NA	-0.271604	0.842799	NA	NA
rs79603945	rs79603945	7	5739547	FAM220A	0.358896	0.877485	NA	NA	NA	NA
rs836472	rs836472	7	6434904	FAM220A	NA	NA	0.225184	0.406489	NA	NA
rs836474	rs836474	7	6434087	FAM220A	-0.269353	0.853253	0.240819	0.239803	NA	NA
rs836479	rs836479	7	6431420	FAM220A	-0.275127	0.847506	0.239969	0.261264	NA	NA
rs836524	rs836524	7	6465598	FAM220A	NA	NA	0.202029	0.707038	NA	NA
rs836560	rs836560	7	6449229	FAM220A	NA	NA	0.157568	0.796098	NA	NA
rs852376	rs852376	7	5675305	FAM220A	-0.238258	0.856081	NA	NA	NA	NA
rs852526	rs852526	7	5602200	FAM220A	-0.637647	0.747391	NA	NA	NA	NA
rs958329	rs958329	7	6288869	FAM220A	NA	NA	0.146353	0.880607	NA	NA
JHU_7.22873872	rs1029739	7	22873873	FAM221A	0.275576	0.847398	NA	NA	NA	NA
JHU_7.23905665	rs58051142	7	23905666	FAM221A	NA	NA	-0.441598	0.823485	NA	NA
JHU_7.23915976	rs375225029	7	23915977	FAM221A	NA	NA	-0.460803	0.825443	NA	NA
JHU_7.23917276	rs10950973	7	23917277	FAM221A	NA	NA	-0.368864	0.874658	NA	NA
JHU_7.24364179	rs112899164	7	24364180	FAM221A	NA	NA	-0.556483	0.862476	NA	NA
JHU_7.24423067	rs2722386	7	24423068	FAM221A	-0.612508	0.715538	NA	NA	NA	NA
JHU_7.24557887	rs6114780	7	24557888	FAM221A	NA	NA	-0.689033	0.73883	NA	NA
kgp2813778	rs62449832	7	22895911	FAM221A	-0.253267	0.815425	NA	NA	NA	NA
rs10224419	rs10224419	7	22870016	FAM221A	-0.25516	0.879068	NA	NA	NA	NA
rs10253843	rs10253843	7	23684965	FAM221A	NA	NA	-0.62064	0.82271	NA	NA
rs10272622	rs10272622	7	24076656	FAM221A	-0.294327	0.872755	NA	NA	NA	NA
rs10950951	rs10950951	7	23523837	FAM221A	NA	NA	-0.880245	0.817955	NA	NA
rs11972354	rs11972354	7	24145768	FAM221A	-0.377228	0.788014	NA	NA	NA	NA
rs12055984	rs12055984	7	24266046	FAM221A	-0.284968	0.788653	NA	NA	NA	NA
rs12531310	rs12531310	7	24463875	FAM221A	NA	NA	-0.554218	0.876298	NA	NA
rs13438415	rs182569951	7	22760002	FAM221A	NA	NA	0.359026	0.846182	NA	NA
rs1476482	rs1476482	7	22730709	FAM221A	-0.207459	0.874861	NA	NA	NA	NA
rs16136	rs16136	7	24326078	FAM221A	-0.419357	0.556915	NA	NA	NA	NA
rs17147348	rs17147348	7	22882058	FAM221A	-0.324974	0.571681	NA	NA	NA	NA
rs17149280	rs17149280	7	24378920	FAM221A	NA	NA	-0.527939	0.878911	NA	NA
rs17357907	rs17357907	7	24075536	FAM221A	-0.303653	0.844928	NA	NA	NA	NA
rs1800796	rs1800796	7	22766246	FAM221A	NA	NA	-0.524419	0.877569	NA	NA
rs2029759	rs2029759	7	24152260	FAM221A	NA	NA	0.526964	0.800556	NA	NA
rs2037607	rs2037607	7	22914712	FAM221A	NA	NA	-0.33141	0.868641	NA	NA
rs2066992	rs2066992	7	22768249	FAM221A	NA	NA	-0.66769	0.797424	NA	NA
rs2069852	rs2069852	7	22772260	FAM221A	NA	NA	-0.587346	0.822472	NA	NA
rs2240726	rs2240726	7	22853135	FAM221A	-0.288155	0.717141	NA	NA	NA	NA
rs227917	rs227917	7	23646317	FAM221A	NA	NA	-0.726393	0.617471	NA	NA
rs227951	rs227951	7	23610629	FAM221A	-0.237402	0.880211	NA	NA	NA	NA
rs2390863	rs2390863	7	24065914	FAM221A	0.281906	0.822673	NA	NA	NA	NA
rs2521643	rs2521643	7	24427853	FAM221A	-0.235016	0.874418	NA	NA	NA	NA
rs2711095	rs2711095	7	24578963	FAM221A	-0.279507	0.754814	NA	NA	NA	NA
rs272653	rs272653	7	24147890	FAM221A	0.234658	0.872803	NA	NA	NA	NA
rs272711	rs272711	7	24149942	FAM221A	0.242571	0.854884	NA	NA	NA	NA
rs375092	rs375092	7	23420767	FAM221A	-0.319286	0.867063	NA	NA	NA	NA
rs41361545	rs41361545	7	24601110	FAM221A	0.433388	0.847055	NA	NA	NA	NA
rs4236308	rs4236308	7	22882993	FAM221A	-0.336231	0.796884	NA	NA	NA	NA
rs4329182	rs4329182	7	22882621	FAM221A	0.287407	0.820092	NA	NA	NA	NA
rs4644138	rs4644138	7	22882827	FAM221A	-0.361442	0.694364	NA	NA	NA	NA
rs4722292	rs4722292	7	23946488	FAM221A	NA	NA	-0.37024	0.820047	NA	NA
rs4722372	rs4722372	7	24556824	FAM221A	0.324049	0.855375	-0.480105	0.841318	NA	NA
rs56293313	rs56293313	7	23957311	FAM221A	-0.572215	0.872855	NA	NA	NA	NA
rs60080371	rs60080371	7	24161787	FAM221A	-0.319919	0.855966	NA	NA	NA	NA
rs61488498	rs61488498	7	24448631	FAM221A	NA	NA	-0.550452	0.860142	NA	NA
rs6461662	rs6461662	7	22757089	FAM221A	-0.351845	0.850032	NA	NA	NA	NA
rs6951361	rs6951361	7	24472409	FAM221A	NA	NA	-1.07014	0.530569	NA	NA
rs6967869	rs6967869	7	24586398	FAM221A	-0.436512	0.839295	NA	NA	NA	NA
rs72592130	NA	7	24431789	FAM221A	-0.391147	0.879839	NA	NA	NA	NA
rs73077139	rs73077139	7	23649655	FAM221A	NA	NA	-0.62064	0.82271	NA	NA
rs73272357	rs73272357	7	24265142	FAM221A	-0.281913	0.775969	NA	NA	NA	NA
rs73284815	rs73284815	7	24115481	FAM221A	NA	NA	0.664758	0.880377	NA	NA
rs75397061	rs75397061	7	24069828	FAM221A	-0.584059	0.688411	NA	NA	NA	NA
rs76320557	rs76320557	7	24227768	FAM221A	NA	NA	-0.64783	0.87293	NA	NA
rs764009	rs764009	7	23095077	FAM221A	NA	NA	0.46219	0.811175	NA	NA
rs7776572	rs7776572	7	23528927	FAM221A	NA	NA	-0.838114	0.833202	NA	NA
rs7804106	rs7804106	7	24305843	FAM221A	0.359177	0.496692	NA	NA	NA	NA
rs798646	rs798646	7	23619734	FAM221A	-0.312186	0.741419	NA	NA	NA	NA
rs929464	rs929464	7	22874770	FAM221A	0.26566	0.778727	NA	NA	NA	NA
rs974142	rs974142	7	23954158	FAM221A	NA	NA	-0.574756	0.529159	NA	NA
JHU_7.120210935	rs75543257	7	120210936	FAM3C	NA	NA	-0.205402	0.866915	NA	NA
JHU_7.120313962	rs73219475	7	120313963	FAM3C	NA	NA	0.118087	0.766475	NA	NA
JHU_7.120647284	rs73221231	7	120647285	FAM3C	NA	NA	0.170903	0.624526	NA	NA
JHU_7.121089453	rs141922137	7	121089454	FAM3C	NA	NA	-0.199636	0.803743	NA	NA
JHU_7.121902366	NA	7	121902367	FAM3C	NA	NA	-0.210014	0.866886	NA	NA
exm653038	rs41281692	7	120776097	FAM3C	NA	NA	0.152352	0.763314	NA	NA
rs10231005	rs10231005	7	120952582	FAM3C	-0.133274	0.816845	-0.120999	0.783875	NA	NA
rs10232353	rs10232353	7	120799877	FAM3C	-0.134465	0.834095	NA	NA	NA	NA
rs10241888	rs10241888	7	120936006	FAM3C	0.11654	0.830875	0.102316	0.819198	NA	NA
rs10248011	rs10248011	7	120778814	FAM3C	NA	NA	0.141989	0.803795	NA	NA
rs10262491	rs10262491	7	120875880	FAM3C	NA	NA	0.113688	0.863908	NA	NA
rs11971841	rs11971841	7	121334164	FAM3C	-0.118097	0.877808	NA	NA	NA	NA
rs11977855	rs11977855	7	120366751	FAM3C	NA	NA	0.140834	0.88108	NA	NA
rs12538176	rs12538176	7	121202525	FAM3C	0.140212	0.781455	NA	NA	NA	NA
rs13881	rs13881	7	120616010	FAM3C	NA	NA	0.108122	0.852008	NA	NA
rs147754533	rs147754533	7	120384791	FAM3C	0.183645	0.86939	NA	NA	NA	NA
rs3823859	rs3823859	7	120483336	FAM3C	-0.15158	0.835454	NA	NA	NA	NA
rs41701	rs41701	7	120640410	FAM3C	NA	NA	0.170903	0.624526	NA	NA
rs6974427	rs6974427	7	121054478	FAM3C	-0.140692	0.850032	-0.130682	0.817513	NA	NA
rs6975372	rs6975372	7	120577688	FAM3C	NA	NA	0.141833	0.810728	NA	NA
rs728115	rs728115	7	120305149	FAM3C	NA	NA	0.167263	0.868909	NA	NA
rs73433807	rs73433807	7	120027093	FAM3C	-0.17368	0.877768	NA	NA	NA	NA
rs73717387	rs73717387	7	121169328	FAM3C	NA	NA	-0.100193	0.84832	NA	NA
rs74933401	rs74933401	7	120480474	FAM3C	0.17666	0.841716	NA	NA	NA	NA
rs77905559	rs77905559	7	121432896	FAM3C	NA	NA	0.0986261	0.837689	NA	NA
rs7795140	rs7795140	7	121169049	FAM3C	0.143259	0.811165	NA	NA	NA	NA
rs7796275	rs7796275	7	120801159	FAM3C	-0.203134	0.850822	-0.198184	0.789384	NA	NA
rs7805718	rs7805718	7	120092049	FAM3C	0.122248	0.852015	NA	NA	NA	NA
rs802340	rs802340	7	120187785	FAM3C	NA	NA	-0.173184	0.841397	NA	NA
JHU_7.127740587	NA	7	127740588	FAM71F2	0.426743	0.846152	NA	NA	NA	NA
JHU_7.128248711	NA	7	128248712	FAM71F2	NA	NA	0.460744	0.875141	NA	NA
JHU_7.128312020	NA	7	128312021	FAM71F2	NA	NA	-0.462882	0.798425	NA	NA
JHU_7.128312027	rs6979304	7	128312028	FAM71F2	NA	NA	-0.457985	0.803979	NA	NA
JHU_7.128326943	rs10277993	7	128326944	FAM71F2	NA	NA	-0.472158	0.799331	NA	NA
JHU_7.128401206	rs77893270	7	128401207	FAM71F2	NA	NA	-0.669985	0.876896	NA	NA
JHU_7.128408916	NA	7	128408917	FAM71F2	NA	NA	-0.889368	0.820416	NA	NA
JHU_7.128498516	rs28379666	7	128498517	FAM71F2	-1.18058	0.638556	NA	NA	NA	NA
JHU_7.128526077	rs142267651	7	128526078	FAM71F2	NA	NA	-0.766153	0.867657	NA	NA
JHU_7.128555229	rs150868776	7	128555230	FAM71F2	0.672449	0.871104	NA	NA	NA	NA
JHU_7.129201168	rs60939655	7	129201169	FAM71F2	NA	NA	-0.665996	0.805581	NA	NA
rs1035295	rs1035295	7	127610033	FAM71F2	-0.434567	0.851018	NA	NA	NA	NA
rs10954172	rs10954172	7	127864005	FAM71F2	-0.625969	0.873382	-0.721847	0.844634	NA	NA
rs112479474	rs112479474	7	128780256	FAM71F2	NA	NA	0.696042	0.880377	NA	NA
rs115189609	rs115189609	7	128099108	FAM71F2	NA	NA	0.816958	0.871418	NA	NA
rs116504062	rs116504062	7	127715324	FAM71F2	0.548895	0.842696	NA	NA	NA	NA
rs11765023	rs11765023	7	128101609	FAM71F2	NA	NA	-0.521253	0.743977	NA	NA
rs1248465	rs1248465	7	129179844	FAM71F2	-0.619935	0.550014	NA	NA	NA	NA
rs13227498	rs13227498	7	128754323	FAM71F2	NA	NA	0.436989	0.875414	NA	NA
rs13245201	rs13245201	7	127877744	FAM71F2	-0.568263	0.879786	NA	NA	NA	NA
rs1632382	rs1632382	7	129185415	FAM71F2	-0.450537	0.837667	NA	NA	NA	NA
rs17151967	rs17151967	7	127927963	FAM71F2	NA	NA	-0.742253	0.55182	NA	NA
rs17425565	rs17425565	7	128755306	FAM71F2	NA	NA	0.60609	0.875424	NA	NA
rs322812	rs322812	7	127744787	FAM71F2	0.436591	0.844078	NA	NA	NA	NA
rs339050	rs339050	7	128386205	FAM71F2	NA	NA	0.426171	0.862332	NA	NA
rs339065	rs339065	7	128371298	FAM71F2	NA	NA	-0.529055	0.803979	NA	NA
rs339092	rs339092	7	128357300	FAM71F2	NA	NA	0.460744	0.875141	NA	NA
rs34373805	rs34373805	7	128486363	FAM71F2	-0.445689	0.828862	NA	NA	NA	NA
rs34992981	rs34992981	7	128790310	FAM71F2	NA	NA	-0.492982	0.797623	NA	NA
rs3802003	rs3802003	7	128169979	FAM71F2	-0.878029	0.812646	NA	NA	NA	NA
rs4728106	rs4728106	7	128024834	FAM71F2	-0.605821	0.835654	NA	NA	NA	NA
rs4728152	rs4728152	7	128738544	FAM71F2	-0.459605	0.877297	NA	NA	NA	NA
rs4731401	rs4731401	7	127778512	FAM71F2	NA	NA	-0.458103	0.843059	NA	NA
rs4731588	rs4731588	7	129170723	FAM71F2	NA	NA	0.45697	0.806412	NA	NA
rs4731589	rs4731589	7	129172194	FAM71F2	NA	NA	0.443576	0.807998	NA	NA
rs657664	rs657664	7	129146415	FAM71F2	NA	NA	0.494488	0.790199	NA	NA
rs6949056	rs6949056	7	128359133	FAM71F2	-0.529084	0.831141	NA	NA	NA	NA
rs6979575	rs6979575	7	128312022	FAM71F2	NA	NA	-0.457985	0.803979	NA	NA
rs712735	rs712735	7	129171989	FAM71F2	NA	NA	0.497154	0.74487	NA	NA
rs73450944	rs73450944	7	127324868	FAM71F2	-0.770555	0.866297	NA	NA	NA	NA
rs73723820	rs73723820	7	127759129	FAM71F2	-0.964829	0.626946	NA	NA	NA	NA
rs76952390	rs76952390	7	127918973	FAM71F2	NA	NA	0.511566	0.825443	NA	NA
rs891211	rs891211	7	128019124	FAM71F2	-0.577108	0.780789	NA	NA	NA	NA
JHU_7.149783370	rs60851127	7	149783371	FASTK	NA	NA	-0.141886	0.760023	NA	NA
JHU_7.149783703	rs4015772	7	149783704	FASTK	NA	NA	0.122204	0.86132	NA	NA
JHU_7.149824672	rs2628904	7	149824673	FASTK	-0.20934	0.877365	NA	NA	NA	NA
JHU_7.149825748	rs75443472	7	149825749	FASTK	-0.214916	0.875776	NA	NA	NA	NA
JHU_7.149831234	NA	7	149831235	FASTK	-0.148648	0.840855	NA	NA	NA	NA
JHU_7.149831744	rs111731079	7	149831745	FASTK	0.135465	0.87067	NA	NA	NA	NA
JHU_7.149861978	rs11981792	7	149861979	FASTK	-0.314787	0.684286	NA	NA	NA	NA
JHU_7.149874409	NA	7	149874410	FASTK	NA	NA	0.186582	0.847289	NA	NA
JHU_7.149932339	rs73725999	7	149932340	FASTK	NA	NA	-0.309759	0.740074	NA	NA
JHU_7.149968086	NA	7	149968087	FASTK	NA	NA	-0.102101	0.877162	NA	NA
JHU_7.149969546	NA	7	149969547	FASTK	NA	NA	-0.102101	0.877162	NA	NA
JHU_7.149971496	rs61644188	7	149971497	FASTK	NA	NA	-0.263946	0.811192	NA	NA
JHU_7.149974925	NA	7	149974926	FASTK	-0.237099	0.870229	NA	NA	NA	NA
JHU_7.150037815	NA	7	150037816	FASTK	0.144243	0.860396	NA	NA	NA	NA
JHU_7.150096564	rs73726104	7	150096565	FASTK	-0.328336	0.513337	NA	NA	NA	NA
JHU_7.150096876	rs150692381	7	150096877	FASTK	NA	NA	0.256094	0.865454	NA	NA
JHU_7.150123470	NA	7	150123471	FASTK	-0.339201	0.848339	NA	NA	NA	NA
JHU_7.150955734	rs73480559	7	150955735	FASTK	NA	NA	-0.314567	0.37946	NA	NA
JHU_7.151146185	rs4360209	7	151146186	FASTK	NA	NA	0.142662	0.880465	NA	NA
JHU_7.151434443	rs28563985	7	151434444	FASTK	0.22248	0.845334	NA	NA	NA	NA
JHU_7.151468071	rs79816892	7	151468072	FASTK	0.273606	0.854299	NA	NA	NA	NA
JHU_7.151640985	NA	7	151640986	FASTK	NA	NA	0.11622	0.864602	NA	NA
JHU_7.151653271	rs11769177	7	151653272	FASTK	NA	NA	0.125017	0.856029	NA	NA
JHU_7.151678240	rs10227907	7	151678241	FASTK	0.120054	0.876051	NA	NA	NA	NA
rs10226279	rs10226279	7	150494989	FASTK	NA	NA	-0.126671	0.820506	NA	NA
rs10235739	rs10235739	7	150518895	FASTK	-0.240509	0.820609	NA	NA	NA	NA
rs10245647	rs10245647	7	151661980	FASTK	NA	NA	0.130322	0.812233	NA	NA
rs10266069	rs10266069	7	150349937	FASTK	NA	NA	-0.1084	0.855163	NA	NA
rs10270107	rs10270107	7	150787046	FASTK	NA	NA	-0.141903	0.818417	NA	NA
rs10274484	rs10274484	7	150883226	FASTK	NA	NA	-0.172421	0.778672	NA	NA
rs10276935	rs10276935	7	150144417	FASTK	NA	NA	-0.124318	0.846151	NA	NA
rs10280499	rs10280499	7	150453748	FASTK	-0.133902	0.860476	NA	NA	NA	NA
rs10378	rs10378	7	150501455	FASTK	NA	NA	-0.157686	0.877569	NA	NA
rs10952333	rs10952333	7	151636309	FASTK	NA	NA	-0.153124	0.799034	NA	NA
rs1108722	rs1108722	7	151431466	FASTK	0.22248	0.845334	NA	NA	NA	NA
rs114868314	rs114868314	7	149947950	FASTK	-0.157094	0.835451	NA	NA	NA	NA
rs116427708	rs116427708	7	150210863	FASTK	NA	NA	-0.178383	0.827017	NA	NA
rs11767582	rs11767582	7	150523344	FASTK	NA	NA	-0.200199	0.833188	NA	NA
rs12112238	rs12112238	7	151036357	FASTK	NA	NA	-0.149882	0.782686	NA	NA
rs1234354	rs1234354	7	150385900	FASTK	NA	NA	-0.188162	0.744138	NA	NA
rs12539356	rs12539356	7	151508257	FASTK	NA	NA	-0.296824	0.733521	NA	NA
rs12670746	rs12670746	7	149824166	FASTK	-0.20934	0.877365	NA	NA	NA	NA
rs13225852	rs13225852	7	151520550	FASTK	NA	NA	-0.141128	0.848825	NA	NA
rs13235096	rs13235096	7	151568323	FASTK	NA	NA	0.152456	0.771308	NA	NA
rs147292730	rs147292730	7	149885926	FASTK	-0.314787	0.684286	NA	NA	NA	NA
rs1549760	rs1549760	7	150755839	FASTK	NA	NA	-0.146247	0.838505	NA	NA
rs2069459	rs2069459	7	150751590	FASTK	NA	NA	0.109133	0.847218	NA	NA
rs2140144	rs2140144	7	150352887	FASTK	NA	NA	-0.145426	0.797637	NA	NA
rs219229	rs219229	7	150940867	FASTK	NA	NA	0.156165	0.77407	NA	NA
rs2303929	rs2303929	7	150761314	FASTK	NA	NA	-0.223059	0.846992	NA	NA
rs2374229	rs2374229	7	151311494	FASTK	NA	NA	-0.123532	0.87068	NA	NA
rs2374298	rs2374298	7	151626756	FASTK	-0.143006	0.879623	NA	NA	NA	NA
rs2792448	NA	7	151027954	FASTK	0.164403	0.828165	NA	NA	NA	NA
rs28416498	rs28416498	7	151436220	FASTK	0.167252	0.759304	0.169958	0.508496	NA	NA
rs34659848	rs34659848	7	151491532	FASTK	0.201815	0.854021	NA	NA	NA	NA
rs36011668	rs36011668	7	151634506	FASTK	NA	NA	0.116543	0.855091	NA	NA
rs3789823	rs3789823	7	150951819	FASTK	NA	NA	0.201249	0.589153	NA	NA
rs3815332	NA	7	151092775	FASTK	NA	NA	-0.106994	0.87393	NA	NA
rs3935852	rs3935852	7	151474541	FASTK	-0.172303	0.838103	NA	NA	NA	NA
rs4148853	rs4148853	7	150742985	FASTK	NA	NA	-0.140138	0.857994	NA	NA
rs4326309	rs4326309	7	150486169	FASTK	NA	NA	0.258545	0.283707	NA	NA
rs4725391	rs4725391	7	150805137	FASTK	0.177003	0.778737	NA	NA	NA	NA
rs4725435	rs4725435	7	151570179	FASTK	NA	NA	0.131185	0.773583	NA	NA
rs4726075	rs4726075	7	151335260	FASTK	NA	NA	0.144547	0.830756	NA	NA
rs4726114	rs4726114	7	151625056	FASTK	NA	NA	0.118921	0.868948	NA	NA
rs58568453	rs58568453	7	150388788	FASTK	NA	NA	0.17514	0.78919	NA	NA
rs61217445	rs61217445	7	151664698	FASTK	NA	NA	0.335776	0.58572	NA	NA
rs61462038	rs61462038	7	151536757	FASTK	NA	NA	-0.160461	0.836379	NA	NA
rs62478188	rs62478188	7	151451695	FASTK	NA	NA	0.167532	0.877569	NA	NA
rs6464184	rs6464184	7	151625412	FASTK	NA	NA	0.124787	0.874341	NA	NA
rs6945967	rs6945967	7	151696424	FASTK	-0.119247	0.871883	NA	NA	NA	NA
rs6964641	rs6964641	7	151006529	FASTK	NA	NA	0.112617	0.865434	NA	NA
rs6968821	rs6968821	7	150654212	FASTK	NA	NA	0.253401	0.806792	NA	NA
rs73472024	rs73472024	7	151628408	FASTK	NA	NA	0.285589	0.732247	NA	NA
rs7393	rs7393	7	150095271	FASTK	-0.129135	0.87919	NA	NA	NA	NA
rs74535090	rs74535090	7	151510471	FASTK	NA	NA	-0.233849	0.675317	NA	NA
rs7797169	rs7797169	7	151652711	FASTK	NA	NA	0.13299	0.80648	NA	NA
rs7802319	rs7802319	7	151505678	FASTK	NA	NA	0.145138	0.647755	NA	NA
rs79918575	rs79918575	7	151491039	FASTK	NA	NA	0.194653	0.834261	NA	NA
JHU_7.101531796	rs74932261	7	101531797	FBXL13	0.8716	0.831744	NA	NA	NA	NA
rs10234504	rs10234504	7	103636953	FBXL13	0.868747	0.85193	NA	NA	NA	NA
rs10264866	rs10264866	7	101537526	FBXL13	0.817534	0.729162	0.619366	0.832035	NA	NA
rs112922827	rs112922827	7	102383972	FBXL13	NA	NA	-0.745471	0.809738	NA	NA
rs115039674	rs115039674	7	103343420	FBXL13	NA	NA	-0.821538	0.841953	NA	NA
rs116494445	NA	7	103356820	FBXL13	0.939093	0.868963	NA	NA	NA	NA
rs12533510	rs12533510	7	103062387	FBXL13	0.656954	0.874758	NA	NA	NA	NA
rs12705140	rs12705140	7	103325604	FBXL13	NA	NA	-0.626504	0.789087	NA	NA
rs16869529	rs16869529	7	101736364	FBXL13	NA	NA	0.747633	0.845818	NA	NA
rs17157128	rs17157128	7	103538333	FBXL13	1.21368	0.855852	NA	NA	NA	NA
rs2529232	rs2529232	7	101454616	FBXL13	NA	NA	-0.535391	0.83294	NA	NA
rs2535757	rs2535757	7	103173864	FBXL13	-0.549603	0.829891	NA	NA	NA	NA
rs34979360	rs34979360	7	101570655	FBXL13	NA	NA	0.793781	0.855622	NA	NA
rs3753110	rs3753110	7	103330944	FBXL13	NA	NA	-0.671296	0.495036	NA	NA
rs6943822	rs6943822	7	103598671	FBXL13	0.686204	0.835378	NA	NA	NA	NA
rs6970904	rs6970904	7	103612796	FBXL13	NA	NA	0.524007	0.85094	NA	NA
rs6978693	rs6978693	7	103301152	FBXL13	NA	NA	-1.12567	0.671483	NA	NA
rs722278	rs722278	7	103595363	FBXL13	0.45857	0.876689	NA	NA	NA	NA
rs73715920	rs151078233	7	103575958	FBXL13	0.880948	0.820042	NA	NA	NA	NA
rs75919498	rs75919498	7	103337208	FBXL13	0.998656	0.857982	NA	NA	NA	NA
rs7787407	rs7787407	7	103394549	FBXL13	0.800464	0.83889	NA	NA	NA	NA
rs78524188	rs78524188	7	103014310	FBXL13	-0.66319	0.811454	NA	NA	NA	NA
JHU_7.4483243	rs115044921	7	4483244	FBXL18	NA	NA	0.205363	0.857102	NA	NA
JHU_7.4489221	NA	7	4489222	FBXL18	0.328611	0.871177	NA	NA	NA	NA
JHU_7.4515176	rs113387244	7	4515177	FBXL18	-0.291834	0.86778	NA	NA	NA	NA
JHU_7.4923958	rs7804079	7	4923959	FBXL18	-0.336807	0.777691	NA	NA	NA	NA
JHU_7.4925910	rs57611451	7	4925911	FBXL18	NA	NA	0.140473	0.851702	NA	NA
JHU_7.5000213	rs10237787	7	5000214	FBXL18	0.18337	0.872464	NA	NA	NA	NA
JHU_7.5043320	rs115324661	7	5043321	FBXL18	NA	NA	-0.244248	0.816683	NA	NA
JHU_7.5193945	NA	7	5193946	FBXL18	-0.356619	0.833396	NA	NA	NA	NA
JHU_7.5198075	rs7778333	7	5198076	FBXL18	-0.349208	0.824023	NA	NA	NA	NA
JHU_7.5280056	rs75540166	7	5280057	FBXL18	NA	NA	0.261018	0.744138	NA	NA
JHU_7.5440868	rs10263631	7	5440869	FBXL18	NA	NA	-0.191126	0.767699	NA	NA
JHU_7.5511953	NA	7	5511954	FBXL18	-0.370153	0.872863	NA	NA	NA	NA
JHU_7.5604254	NA	7	5604255	FBXL18	NA	NA	0.122813	0.844558	NA	NA
JHU_7.5625635	rs113058308	7	5625636	FBXL18	0.309248	0.8563	NA	NA	NA	NA
JHU_7.5631731	rs140756242	7	5631732	FBXL18	NA	NA	-0.285804	0.706541	NA	NA
JHU_7.5658278	rs77126240	7	5658279	FBXL18	NA	NA	-0.238902	0.817844	NA	NA
JHU_7.5666335	rs8104044	7	5666336	FBXL18	NA	NA	-0.265547	0.791035	NA	NA
JHU_7.5842810	rs183074794	7	5842811	FBXL18	NA	NA	-0.115993	0.856184	NA	NA
JHU_7.5949725	NA	7	5949726	FBXL18	NA	NA	-0.121154	0.872201	NA	NA
JHU_7.6378545	rs114219978	7	6378546	FBXL18	0.682166	0.10757	NA	NA	NA	NA
JHU_7.6388670	NA	7	6388671	FBXL18	0.556731	0.403763	NA	NA	NA	NA
rs10229066	rs10229066	7	4515266	FBXL18	NA	NA	0.127744	0.824489	NA	NA
rs10232337	rs10232337	7	4584559	FBXL18	NA	NA	0.117111	0.863982	NA	NA
rs10239532	rs10239532	7	4906001	FBXL18	-0.229892	0.749744	NA	NA	NA	NA
rs10242141	rs10242141	7	5751332	FBXL18	NA	NA	0.121014	0.873161	NA	NA
rs10248323	rs10248323	7	5198328	FBXL18	NA	NA	-0.199312	0.863322	NA	NA
rs10265528	rs10265528	7	5282835	FBXL18	NA	NA	-0.143021	0.879395	NA	NA
rs117889531	rs117889531	7	5707136	FBXL18	NA	NA	-0.297526	0.664126	NA	NA
rs11973654	rs11973654	7	4914358	FBXL18	0.286116	0.82487	NA	NA	NA	NA
rs11975313	rs11975313	7	5530954	FBXL18	-0.228034	0.81505	NA	NA	NA	NA
rs11980653	rs11980653	7	5792896	FBXL18	NA	NA	0.151558	0.747786	NA	NA
rs12530811	rs12530811	7	5434988	FBXL18	NA	NA	-0.149204	0.867514	NA	NA
rs2113628	rs2113628	7	6362978	FBXL18	-0.196661	0.872993	NA	NA	NA	NA
rs2347338	rs2347338	7	6418278	FBXL18	0.322233	0.725194	NA	NA	NA	NA
rs2965042	rs2965042	7	4972973	FBXL18	NA	NA	0.142804	0.838635	NA	NA
rs2965043	rs2965043	7	4973200	FBXL18	NA	NA	-0.270991	0.68009	NA	NA
rs3087749	rs3087749	7	4780514	FBXL18	NA	NA	0.145788	0.789288	NA	NA
rs3750010	rs3750010	7	4901191	FBXL18	0.194233	0.834713	NA	NA	NA	NA
rs3793142	rs3793142	7	4872614	FBXL18	0.337747	0.704548	NA	NA	NA	NA
rs4320451	rs4320451	7	5156871	FBXL18	0.220134	0.880392	NA	NA	NA	NA
rs4724358	rs4724358	7	5146319	FBXL18	NA	NA	0.176809	0.674747	NA	NA
rs56206206	rs56206206	7	5631015	FBXL18	NA	NA	-0.150983	0.862338	NA	NA
rs56325114	rs56325114	7	4948062	FBXL18	-0.15426	0.864398	NA	NA	NA	NA
rs60372872	rs60372872	7	5790540	FBXL18	NA	NA	-0.15458	0.833705	NA	NA
rs60692478	rs60692478	7	5518557	FBXL18	0.274513	0.733964	NA	NA	NA	NA
rs6463009	rs6463009	7	4758215	FBXL18	NA	NA	-0.143912	0.879903	NA	NA
rs6463547	rs6463547	7	6362809	FBXL18	0.25842	0.483131	NA	NA	NA	NA
rs67354934	rs67354934	7	5625238	FBXL18	0.240665	0.821241	NA	NA	NA	NA
rs6862	rs6862	7	5112108	FBXL18	NA	NA	-0.125633	0.841605	NA	NA
rs6944358	rs6944358	7	5814178	FBXL18	NA	NA	-0.134938	0.875141	NA	NA
rs6964095	NA	7	5971058	FBXL18	NA	NA	-0.325997	0.485158	NA	NA
rs6979525	NA	7	5076211	FBXL18	NA	NA	-0.223907	0.769095	NA	NA
rs73311026	rs73311026	7	4500796	FBXL18	0.415473	0.679438	NA	NA	NA	NA
rs75603372	NA	7	5386266	FBXL18	NA	NA	-0.283999	0.767333	NA	NA
rs76512104	rs76512104	7	5387676	FBXL18	NA	NA	-0.166737	0.825942	NA	NA
rs7801122	rs7801122	7	4825686	FBXL18	-0.20763	0.833288	NA	NA	NA	NA
rs7808255	rs117280483	7	5300396	FBXL18	NA	NA	0.168966	0.790882	NA	NA
rs7808842	rs7808842	7	5534902	FBXL18	-0.243422	0.815023	NA	NA	NA	NA
rs7811724	rs7811724	7	6061669	FBXL18	NA	NA	0.114591	0.859196	NA	NA
rs78679601	rs78679601	7	6158355	FBXL18	0.259803	0.880795	NA	NA	NA	NA
rs79603945	rs79603945	7	5739547	FBXL18	NA	NA	-0.26731	0.520631	NA	NA
rs836471	rs836471	7	6435112	FBXL18	-0.175872	0.874861	NA	NA	NA	NA
JHU_7.100372541	rs542398	7	100372542	FBXO24	0.590857	0.787877	NA	NA	NA	NA
JHU_7.100380310	rs3076822	7	100380311	FBXO24	0.508194	0.878832	NA	NA	NA	NA
JHU_7.100610613	NA	7	100610614	FBXO24	NA	NA	-0.750056	0.862353	NA	NA
JHU_7.100611216	rs73400767	7	100611217	FBXO24	NA	NA	-0.74085	0.864547	NA	NA
JHU_7.100615127	NA	7	100615128	FBXO24	NA	NA	-0.458294	0.859479	NA	NA
JHU_7.101188174	rs59639267	7	101188175	FBXO24	-0.820467	0.871886	NA	NA	NA	NA
JHU_7.99320659	rs45620732	7	99320660	FBXO24	NA	NA	-0.890354	0.863585	NA	NA
JHU_7.99476173	NA	7	99476174	FBXO24	NA	NA	1.15373	0.704164	NA	NA
JHU_7.99507352	rs2572001	7	99507353	FBXO24	0.788768	0.814887	NA	NA	NA	NA
JHU_7.99578166	rs13309270	7	99578167	FBXO24	NA	NA	-0.81926	0.736168	NA	NA
JHU_7.99622559	rs201424580	7	99622560	FBXO24	NA	NA	-1.00503	0.871886	NA	NA
exm639846	NA	7	99725466	FBXO24	NA	NA	-0.998916	0.874751	NA	NA
kgp9487396	rs6942733	7	100350763	FBXO24	1.1287	0.553199	NA	NA	NA	NA
rs10247980	rs10247980	7	100366284	FBXO24	-0.562913	0.834359	NA	NA	NA	NA
rs10268365	rs10268365	7	101024309	FBXO24	NA	NA	-0.63122	0.871566	NA	NA
rs10279545	rs10279545	7	101171028	FBXO24	0.590965	0.811398	NA	NA	NA	NA
rs10953303	rs10953303	7	100365613	FBXO24	0.610495	0.875936	NA	NA	NA	NA
rs112641576	NA	7	100399424	FBXO24	-0.476413	0.866886	NA	NA	NA	NA
rs113476020	rs113476020	7	99448401	FBXO24	NA	NA	0.745625	0.776369	NA	NA
rs114665599	rs114665599	7	101053697	FBXO24	NA	NA	-0.931312	0.868427	NA	NA
rs11505841	rs11505841	7	99481007	FBXO24	NA	NA	-0.643032	0.841953	NA	NA
rs115589005	rs115589005	7	99474016	FBXO24	NA	NA	1.02609	0.866922	NA	NA
rs11768465	rs11768465	7	100198386	FBXO24	0.598041	0.788267	NA	NA	NA	NA
rs11769624	rs11769624	7	100861452	FBXO24	NA	NA	0.714564	0.761475	NA	NA
rs11979818	rs11979818	7	100293639	FBXO24	1.1287	0.553199	NA	NA	NA	NA
rs12912	rs12912	7	100740785	FBXO24	NA	NA	0.695432	0.717078	NA	NA
rs13236381	rs13236381	7	101167569	FBXO24	NA	NA	0.743781	0.7819	NA	NA
rs17135512	rs17135512	7	101142529	FBXO24	NA	NA	0.707933	0.836761	NA	NA
rs17135614	rs17135614	7	101189918	FBXO24	-0.733934	0.69074	NA	NA	NA	NA
rs17135626	rs17135626	7	101194424	FBXO24	-0.473257	0.879672	NA	NA	NA	NA
rs17161937	rs17161937	7	99422539	FBXO24	NA	NA	0.745625	0.776369	NA	NA
rs17319250	rs17319250	7	100861213	FBXO24	NA	NA	0.714564	0.761475	NA	NA
rs1962151	rs1962151	7	100119643	FBXO24	0.754376	0.787877	NA	NA	NA	NA
rs2107351	rs2107351	7	99535951	FBXO24	NA	NA	0.687365	0.830385	NA	NA
rs2272572	rs8027783	7	100285888	FBXO24	0.701005	0.797869	NA	NA	NA	NA
rs2527923	rs2527923	7	99567455	FBXO24	NA	NA	0.559769	0.787075	NA	NA
rs2572023	rs2572023	7	99474427	FBXO24	NA	NA	1.06225	0.738058	NA	NA
rs2738258	rs2738258	7	99370493	FBXO24	NA	NA	-0.560581	0.833762	NA	NA
rs314298	NA	7	100371114	FBXO24	0.518358	0.861208	NA	NA	NA	NA
rs314300	rs314300	7	100374087	FBXO24	-0.723568	0.851816	NA	NA	NA	NA
rs314344	rs314344	7	100395003	FBXO24	-0.625985	0.739648	NA	NA	NA	NA
rs4045	rs4045	7	101067089	FBXO24	NA	NA	1.47089	0.573907	NA	NA
rs4727459	rs4727459	7	100276821	FBXO24	0.701005	0.797869	NA	NA	NA	NA
rs4987159	rs4987159	7	99366068	FBXO24	0.917295	0.855567	NA	NA	NA	NA
rs542137	rs542137	7	100373077	FBXO24	0.590857	0.787877	NA	NA	NA	NA
rs56307653	rs56307653	7	100119315	FBXO24	NA	NA	-0.817271	0.868307	NA	NA
rs60551236	rs60551236	7	99722173	FBXO24	NA	NA	-1.00503	0.871886	NA	NA
rs60655684	rs60655684	7	101191635	FBXO24	-0.965436	0.878623	NA	NA	NA	NA
rs6090	rs6090	7	100771723	FBXO24	NA	NA	1.14045	0.880566	NA	NA
rs62483689	rs62483689	7	100547485	FBXO24	NA	NA	-0.887561	0.813478	NA	NA
rs6942824	rs6942824	7	100739682	FBXO24	-0.594922	0.783838	NA	NA	NA	NA
rs6944766	rs6944766	7	99580371	FBXO24	NA	NA	-0.524199	0.821114	NA	NA
rs6949799	rs6949799	7	101067526	FBXO24	NA	NA	1.47089	0.573907	NA	NA
rs6956569	rs6956569	7	100614613	FBXO24	NA	NA	-0.458294	0.859479	NA	NA
rs6961898	rs6961898	7	100931873	FBXO24	NA	NA	-0.523974	0.824093	NA	NA
rs6973489	rs6973489	7	101103457	FBXO24	-0.643239	0.868821	NA	NA	NA	NA
rs73187929	rs73187929	7	100926447	FBXO24	NA	NA	1.0628	0.875141	NA	NA
rs7385804	NA	7	100235970	FBXO24	0.568368	0.846186	NA	NA	NA	NA
rs7786877	NA	7	100214015	FBXO24	0.655686	0.87215	NA	NA	NA	NA
rs7802494	rs7802494	7	101106577	FBXO24	NA	NA	0.513704	0.821811	NA	NA
rs869127	rs869127	7	101091470	FBXO24	NA	NA	0.580133	0.798915	NA	NA
rs9640666	NA	7	101032269	FBXO24	NA	NA	-0.689514	0.818349	NA	NA
JHU_7.76348660	NA	7	76348661	FGL2	NA	NA	-0.471691	0.865337	NA	NA
JHU_7.76525036	rs138380461	7	76525037	FGL2	NA	NA	0.331548	0.66783	NA	NA
JHU_7.76545447	rs112844881	7	76545448	FGL2	0.476118	0.791122	0.266548	0.872659	NA	NA
JHU_7.76555252	rs62476244	7	76555253	FGL2	0.619475	0.834755	NA	NA	NA	NA
JHU_7.76565454	NA	7	76565455	FGL2	-0.416842	0.846272	NA	NA	NA	NA
JHU_7.76571867	rs138646942	7	76571868	FGL2	0.576202	0.847579	NA	NA	NA	NA
JHU_7.76701191	NA	7	76701192	FGL2	-0.455406	0.764394	NA	NA	NA	NA
JHU_7.76701599	rs9648899	7	76701600	FGL2	-0.465109	0.743164	NA	NA	NA	NA
JHU_7.76738309	rs73705176	7	76738310	FGL2	-0.562337	0.87455	NA	NA	NA	NA
JHU_7.76739214	rs199890171	7	76739215	FGL2	NA	NA	-0.217761	0.871955	NA	NA
JHU_7.76744570	NA	7	76744571	FGL2	-0.95642	0.313733	NA	NA	NA	NA
JHU_7.76782036	NA	7	76782037	FGL2	NA	NA	-0.281492	0.835745	NA	NA
JHU_7.76785506	NA	7	76785507	FGL2	0.38122	0.758455	0.212143	0.858092	NA	NA
JHU_7.76788446	NA	7	76788447	FGL2	-0.455425	0.641115	-0.300942	0.655641	NA	NA
JHU_7.76801519	NA	7	76801520	FGL2	0.455236	0.699393	NA	NA	NA	NA
JHU_7.76807772	rs150897826	7	76807773	FGL2	-0.523828	0.856024	NA	NA	NA	NA
JHU_7.76811754	rs138905153	7	76811755	FGL2	1.04085	0.640904	NA	NA	NA	NA
JHU_7.76814052	rs73371569	7	76814053	FGL2	-0.611449	0.775953	NA	NA	NA	NA
JHU_7.76814680	rs10274863	7	76814681	FGL2	0.422264	0.844078	NA	NA	NA	NA
JHU_7.76817761	rs58873369	7	76817762	FGL2	-0.514228	0.74521	NA	NA	NA	NA
JHU_7.76817976	rs146548447	7	76817977	FGL2	1.0568	0.621339	NA	NA	NA	NA
JHU_7.76818569	rs11505820	7	76818570	FGL2	0.436494	0.800422	NA	NA	NA	NA
JHU_7.76820288	rs17155678	7	76820289	FGL2	NA	NA	0.315054	0.859196	NA	NA
JHU_7.76836769	rs10244407	7	76836770	FGL2	NA	NA	0.465409	0.83513	NA	NA
JHU_7.76839426	NA	7	76839427	FGL2	NA	NA	0.440163	0.857344	NA	NA
JHU_7.76840591	rs10229278	7	76840592	FGL2	NA	NA	0.465409	0.83513	NA	NA
JHU_7.76840638	rs73373603	7	76840639	FGL2	-0.66172	0.866225	NA	NA	NA	NA
JHU_7.76841658	NA	7	76841659	FGL2	NA	NA	0.515875	0.829428	NA	NA
JHU_7.76845740	rs17159099	7	76845741	FGL2	-0.474842	0.870432	NA	NA	NA	NA
JHU_7.76848595	rs10240578	7	76848596	FGL2	NA	NA	0.465409	0.83513	NA	NA
JHU_7.76848789	rs10272299	7	76848790	FGL2	NA	NA	0.465409	0.83513	NA	NA
JHU_7.76860922	rs28827825	7	76860923	FGL2	NA	NA	0.516067	0.732892	NA	NA
JHU_7.76861052	rs6945196	7	76861053	FGL2	-0.479264	0.881991	NA	NA	NA	NA
JHU_7.76862361	rs10276615	7	76862362	FGL2	NA	NA	0.519841	0.72382	NA	NA
JHU_7.76864541	rs1465092	7	76864542	FGL2	NA	NA	0.519841	0.72382	NA	NA
JHU_7.76868406	rs10499830	7	76868407	FGL2	-0.56255	0.832153	NA	NA	NA	NA
JHU_7.76870298	NA	7	76870299	FGL2	0.441422	0.862453	NA	NA	NA	NA
JHU_7.76871377	rs73373661	7	76871378	FGL2	-0.56255	0.832153	NA	NA	NA	NA
JHU_7.76872507	rs2177988	7	76872508	FGL2	0.506802	0.752681	NA	NA	NA	NA
JHU_7.76874247	rs1918281	7	76874248	FGL2	0.566473	0.643007	NA	NA	NA	NA
JHU_7.76875131	rs73373669	7	76875132	FGL2	-0.679306	0.634477	-0.355847	0.836432	NA	NA
JHU_7.76875627	rs3108412	7	76875628	FGL2	0.518912	0.677721	NA	NA	NA	NA
JHU_7.76880748	rs10246716	7	76880749	FGL2	NA	NA	0.519841	0.72382	NA	NA
JHU_7.76882290	rs10254481	7	76882291	FGL2	NA	NA	0.519841	0.72382	NA	NA
JHU_7.76882827	rs7798080	7	76882828	FGL2	0.568301	0.861119	NA	NA	NA	NA
JHU_7.76883458	rs7811423	7	76883459	FGL2	-0.56255	0.832153	NA	NA	NA	NA
JHU_7.76883607	rs6979906	7	76883608	FGL2	-0.56255	0.832153	NA	NA	NA	NA
JHU_7.76883988	rs3114319	7	76883989	FGL2	0.506802	0.752681	NA	NA	NA	NA
JHU_7.76884398	rs3108427	7	76884399	FGL2	0.506802	0.752681	NA	NA	NA	NA
JHU_7.76885004	rs114169855	7	76885005	FGL2	0.568301	0.861119	NA	NA	NA	NA
JHU_7.76886145	rs112344556	7	76886146	FGL2	0.568301	0.861119	NA	NA	NA	NA
JHU_7.76892700	rs77424657	7	76892701	FGL2	0.478201	0.864209	NA	NA	NA	NA
JHU_7.76892793	rs75803333	7	76892794	FGL2	0.478201	0.864209	NA	NA	NA	NA
JHU_7.76893390	rs73375403	7	76893391	FGL2	-0.484577	0.873039	NA	NA	NA	NA
JHU_7.76897963	rs10276700	7	76897964	FGL2	NA	NA	0.519841	0.72382	NA	NA
JHU_7.76913791	rs17151014	7	76913792	FGL2	NA	NA	-0.234146	0.877162	NA	NA
JHU_7.76914711	rs7780929	7	76914712	FGL2	NA	NA	-0.234146	0.877162	NA	NA
JHU_7.76915252	rs7786334	7	76915253	FGL2	NA	NA	-0.234146	0.877162	NA	NA
JHU_7.76917255	rs17151063	7	76917256	FGL2	NA	NA	-0.24431	0.872233	NA	NA
JHU_7.76917302	rs17151066	7	76917303	FGL2	NA	NA	-0.24431	0.872233	NA	NA
JHU_7.76917582	NA	7	76917583	FGL2	NA	NA	-0.24431	0.872233	NA	NA
JHU_7.76917859	rs17151081	7	76917860	FGL2	NA	NA	0.491103	0.847289	NA	NA
JHU_7.76917895	rs17151083	7	76917896	FGL2	NA	NA	-0.24431	0.872233	NA	NA
JHU_7.76918070	rs55953411	7	76918071	FGL2	NA	NA	-0.24431	0.872233	NA	NA
JHU_7.76918215	rs17151087	7	76918216	FGL2	NA	NA	-0.24431	0.872233	NA	NA
JHU_7.76918271	rs17151094	7	76918272	FGL2	NA	NA	-0.24431	0.872233	NA	NA
JHU_7.76918306	rs17151097	7	76918307	FGL2	NA	NA	-0.24431	0.872233	NA	NA
JHU_7.76918367	rs56023349	7	76918368	FGL2	NA	NA	-0.24431	0.872233	NA	NA
JHU_7.76918380	rs17151101	7	76918381	FGL2	NA	NA	-0.24431	0.872233	NA	NA
JHU_7.76918633	rs73703308	7	76918634	FGL2	NA	NA	-0.238133	0.874169	NA	NA
JHU_7.76918699	rs73703311	7	76918700	FGL2	NA	NA	-0.238133	0.874169	NA	NA
JHU_7.76918929	rs7801727	7	76918930	FGL2	NA	NA	-0.238133	0.874169	NA	NA
JHU_7.76919736	rs7779442	7	76919737	FGL2	NA	NA	-0.238133	0.874169	NA	NA
JHU_7.76920031	rs57159358	7	76920032	FGL2	NA	NA	-0.238133	0.874169	NA	NA
JHU_7.76920197	rs6950185	7	76920198	FGL2	NA	NA	-0.238133	0.874169	NA	NA
JHU_7.76920555	rs59209831	7	76920556	FGL2	NA	NA	-0.238133	0.874169	NA	NA
JHU_7.76920695	rs60254456	7	76920696	FGL2	NA	NA	-0.238133	0.874169	NA	NA
JHU_7.76942643	rs7790123	7	76942644	FGL2	0.601526	0.769787	NA	NA	NA	NA
JHU_7.76950927	rs35429354	7	76950928	FGL2	0.615631	0.87879	NA	NA	NA	NA
JHU_7.76968264	rs116127758	7	76968265	FGL2	0.737084	0.873443	NA	NA	NA	NA
JHU_7.76975279	rs4729336	7	76975280	FGL2	0.686014	0.853801	NA	NA	NA	NA
JHU_7.76998054	rs6949570	7	76998055	FGL2	0.686014	0.853801	NA	NA	NA	NA
JHU_7.77011816	rs73362755	7	77011817	FGL2	NA	NA	-0.393008	0.792078	NA	NA
JHU_7.77016032	rs73362757	7	77016033	FGL2	NA	NA	-0.299735	0.825111	NA	NA
JHU_7.77018424	rs73362761	7	77018425	FGL2	NA	NA	-0.418008	0.848972	NA	NA
JHU_7.77049276	rs118067961	7	77049277	FGL2	NA	NA	-0.459643	0.818417	NA	NA
JHU_7.77058895	rs6967693	7	77058896	FGL2	NA	NA	-0.280226	0.798173	NA	NA
JHU_7.77068742	rs73364616	7	77068743	FGL2	NA	NA	-0.446883	0.843992	NA	NA
JHU_7.77071899	rs12668577	7	77071900	FGL2	NA	NA	0.337958	0.640352	NA	NA
JHU_7.77075296	rs11765086	7	77075297	FGL2	NA	NA	0.344128	0.610065	NA	NA
JHU_7.77075827	rs6962362	7	77075828	FGL2	NA	NA	0.340106	0.630546	NA	NA
JHU_7.77078439	rs10235311	7	77078440	FGL2	-0.559184	0.810048	NA	NA	NA	NA
JHU_7.77080037	rs1012122	7	77080038	FGL2	-0.518337	0.826468	NA	NA	NA	NA
JHU_7.77085969	rs73364662	7	77085970	FGL2	NA	NA	-0.232952	0.868145	NA	NA
JHU_7.77099489	rs34493025	7	77099490	FGL2	-0.473861	0.6989	-0.327638	0.661559	NA	NA
JHU_7.77615359	rs73703850	7	77615360	FGL2	0.534878	0.786068	NA	NA	NA	NA
JHU_7.77623842	rs7793314	7	77623843	FGL2	0.532473	0.858256	NA	NA	NA	NA
JHU_7.77687295	rs61208156	7	77687296	FGL2	-0.449261	0.806406	NA	NA	NA	NA
JHU_7.77693523	rs10249646	7	77693524	FGL2	-0.544276	0.527943	-0.327534	0.675729	NA	NA
JHU_7.77694739	rs3823797	7	77694740	FGL2	-0.393029	0.862653	-0.280934	0.842105	NA	NA
JHU_7.77767948	rs10274908	7	77767949	FGL2	NA	NA	-0.326443	0.851456	NA	NA
kgp8726579	rs9640600	7	76440928	FGL2	0.419753	0.87067	NA	NA	NA	NA
rs10233584	rs10233584	7	77082458	FGL2	NA	NA	0.443506	0.799185	NA	NA
rs10235579	rs10235579	7	75950756	FGL2	NA	NA	0.305794	0.784232	NA	NA
rs10244792	rs10244792	7	76884488	FGL2	NA	NA	0.519841	0.72382	NA	NA
rs10258895	NA	7	76303169	FGL2	NA	NA	0.396838	0.666477	NA	NA
rs10281838	rs10281838	7	76869663	FGL2	NA	NA	0.519841	0.72382	NA	NA
rs1109968	rs1109968	7	76891485	FGL2	0.478201	0.864209	NA	NA	NA	NA
rs11977926	rs11977926	7	76957581	FGL2	0.641478	0.867517	NA	NA	NA	NA
rs13231069	rs13231069	7	77078147	FGL2	-0.559184	0.810048	NA	NA	NA	NA
rs13438707	rs13438707	7	77653221	FGL2	-0.418334	0.799988	-0.234392	0.8761	NA	NA
rs17805954	rs17805954	7	76942455	FGL2	0.711399	0.736242	0.359305	0.879989	NA	NA
rs17853516	rs17853516	7	76889354	FGL2	-0.482805	0.873623	NA	NA	NA	NA
rs1829991	rs1829991	7	77824938	FGL2	NA	NA	0.419634	0.868702	NA	NA
rs1997017	rs1997017	7	77829071	FGL2	NA	NA	0.23309	0.873161	NA	NA
rs2056708	rs2056708	7	76884226	FGL2	0.506802	0.752681	NA	NA	NA	NA
rs2079357	rs2079357	7	76987129	FGL2	0.686014	0.853801	NA	NA	NA	NA
rs2272316	rs2272316	7	76942959	FGL2	0.711399	0.736242	0.359305	0.879989	NA	NA
rs2430265	rs2430265	7	76544089	FGL2	-0.38473	0.875776	-0.343134	0.729502	NA	NA
rs28566818	NA	7	75854811	FGL2	NA	NA	0.595004	0.848121	NA	NA
rs28760312	rs28760312	7	76892304	FGL2	NA	NA	0.519841	0.72382	NA	NA
rs3093269	rs3093269	7	76829869	FGL2	-0.66172	0.866225	NA	NA	NA	NA
rs3093277	rs3093277	7	76826438	FGL2	-0.626993	0.738038	-0.323693	0.8748	NA	NA
rs3095477	NA	7	76848973	FGL2	0.572924	0.873382	NA	NA	NA	NA
rs3108406	rs3108406	7	76853725	FGL2	-0.323063	0.882222	NA	NA	NA	NA
rs3108450	rs3108450	7	76860287	FGL2	0.356195	0.839245	NA	NA	NA	NA
rs3763402	rs3763402	7	76916819	FGL2	NA	NA	-0.24431	0.872233	NA	NA
rs3807698	rs3807698	7	77773050	FGL2	NA	NA	0.328027	0.639587	NA	NA
rs3807775	rs3807775	7	77673732	FGL2	NA	NA	0.309388	0.868175	NA	NA
rs3823800	rs3823800	7	77689400	FGL2	-0.382589	0.855649	NA	NA	NA	NA
rs4729450	rs4729450	7	77100974	FGL2	NA	NA	0.386953	0.764141	NA	NA
rs5025544	rs5025544	7	75825835	FGL2	-0.775094	0.712627	NA	NA	NA	NA
rs55870910	rs55870910	7	76572633	FGL2	-0.576393	0.676202	NA	NA	NA	NA
rs55883949	rs55883949	7	76939020	FGL2	0.542095	0.831192	0.316666	0.880572	NA	NA
rs55977048	rs55977048	7	76810828	FGL2	-0.607704	0.790278	NA	NA	NA	NA
rs57152910	rs57152910	7	76838026	FGL2	-0.601186	0.762301	-0.347106	0.846182	NA	NA
rs58185466	NA	7	77611000	FGL2	0.426414	0.862653	NA	NA	NA	NA
rs59971279	rs59971279	7	77058877	FGL2	0.432953	0.877365	NA	NA	NA	NA
rs60814109	rs60814109	7	77636870	FGL2	NA	NA	-0.301089	0.774397	NA	NA
rs6950870	rs6950870	7	76950035	FGL2	0.686014	0.853801	NA	NA	NA	NA
rs6953266	rs6953266	7	76916010	FGL2	NA	NA	-0.234146	0.877162	NA	NA
rs6953446	rs6953446	7	77642996	FGL2	0.374042	0.877736	NA	NA	NA	NA
rs6961442	rs6961442	7	77075311	FGL2	NA	NA	0.302443	0.739622	NA	NA
rs6963259	rs6963259	7	77075756	FGL2	NA	NA	0.346288	0.622271	NA	NA
rs6977382	rs6977382	7	77693091	FGL2	0.439226	0.75489	NA	NA	NA	NA
rs6977897	rs6977897	7	77693385	FGL2	-0.544276	0.527943	-0.327534	0.675729	NA	NA
rs73136521	rs73136521	7	77695477	FGL2	NA	NA	-0.320807	0.787995	NA	NA
rs73373693	rs73373693	7	76886882	FGL2	-0.56255	0.832153	NA	NA	NA	NA
rs73703309	rs73703309	7	76918638	FGL2	NA	NA	-0.238133	0.874169	NA	NA
rs73703383	rs73703383	7	77101255	FGL2	NA	NA	-0.389389	0.871104	NA	NA
rs74771292	rs74771292	7	77722164	FGL2	0.798894	0.838097	NA	NA	NA	NA
rs76013921	rs76013921	7	77677650	FGL2	NA	NA	0.532158	0.877162	NA	NA
rs7781966	rs7781966	7	76548003	FGL2	0.476118	0.791122	0.266548	0.872659	NA	NA
rs7783632	rs7783632	7	77086107	FGL2	NA	NA	0.443506	0.799185	NA	NA
rs7796474	rs7796474	7	77106959	FGL2	-0.497023	0.872464	NA	NA	NA	NA
rs7797117	NA	7	76776400	FGL2	NA	NA	-0.255717	0.868452	NA	NA
rs7797672	rs7797672	7	76538729	FGL2	0.403732	0.866787	NA	NA	NA	NA
rs7803593	rs7803593	7	76899101	FGL2	NA	NA	0.519841	0.72382	NA	NA
rs79167326	rs79167326	7	77056886	FGL2	NA	NA	-0.459643	0.818417	NA	NA
rs876635	rs876635	7	76836389	FGL2	-0.601186	0.762301	-0.347106	0.846182	NA	NA
rs9641219	rs9641219	7	77044764	FGL2	NA	NA	0.342701	0.855313	NA	NA
JHU_7.50507924	NA	7	50507925	FIGNL1	-0.345629	0.458102	NA	NA	NA	NA
JHU_7.50529099	NA	7	50529100	FIGNL1	-0.349352	0.439516	NA	NA	NA	NA
JHU_7.50547172	rs11575463	7	50547173	FIGNL1	NA	NA	-0.180802	0.782209	NA	NA
JHU_7.50587649	rs1451369	7	50587650	FIGNL1	NA	NA	0.123774	0.87874	NA	NA
JHU_7.50608192	NA	7	50608193	FIGNL1	NA	NA	-0.129175	0.800305	NA	NA
JHU_7.50623770	NA	7	50623771	FIGNL1	NA	NA	-0.301175	0.82762	NA	NA
exm621080	rs73347631	7	49815474	FIGNL1	0.398047	0.424998	NA	NA	NA	NA
rs10235796	rs10235796	7	50462637	FIGNL1	NA	NA	-0.280581	0.389531	NA	NA
rs10248511	rs10248511	7	50194998	FIGNL1	0.182951	0.834407	NA	NA	NA	NA
rs10254410	rs10254410	7	51425884	FIGNL1	0.141907	0.88126	NA	NA	NA	NA
rs10264737	rs10264737	7	50933370	FIGNL1	0.165434	0.784496	NA	NA	NA	NA
rs10274916	rs10274916	7	50270281	FIGNL1	0.195156	0.864617	NA	NA	NA	NA
rs11238131	rs11238131	7	50538589	FIGNL1	NA	NA	0.127249	0.871502	NA	NA
rs11575552	rs11575552	7	50526246	FIGNL1	-0.349352	0.439516	NA	NA	NA	NA
rs139925732	rs139925732	7	50013339	FIGNL1	-0.327368	0.866124	NA	NA	NA	NA
rs17133877	rs17133877	7	50608698	FIGNL1	NA	NA	0.157679	0.865316	NA	NA
rs17632348	rs17632348	7	49820719	FIGNL1	0.15089	0.850254	NA	NA	NA	NA
rs2060762	rs2060762	7	50529384	FIGNL1	NA	NA	-0.195594	0.684669	NA	NA
rs2240086	rs2240086	7	51090935	FIGNL1	0.148601	0.877365	NA	NA	NA	NA
rs2366292	rs2366292	7	50200277	FIGNL1	0.161448	0.867368	NA	NA	NA	NA
rs28524567	rs28524567	7	50197496	FIGNL1	-0.209375	0.860555	NA	NA	NA	NA
rs3757472	rs3757472	7	50537983	FIGNL1	NA	NA	0.133722	0.864764	NA	NA
rs3807558	rs3807558	7	50571022	FIGNL1	NA	NA	-0.180802	0.782209	NA	NA
rs499902	rs499902	7	49828018	FIGNL1	-0.282146	0.840664	NA	NA	NA	NA
rs6955221	rs6955221	7	50234164	FIGNL1	0.13324	0.881435	NA	NA	NA	NA
rs6963083	rs6963083	7	49909451	FIGNL1	-0.181038	0.766502	NA	NA	NA	NA
rs6979019	rs6979019	7	49769565	FIGNL1	0.271132	0.824484	NA	NA	NA	NA
rs739826	rs739826	7	51087674	FIGNL1	0.173217	0.851058	NA	NA	NA	NA
rs74690274	rs74690274	7	50362540	FIGNL1	0.228738	0.865013	NA	NA	NA	NA
rs79146867	rs79146867	7	50880804	FIGNL1	NA	NA	0.279954	0.838491	NA	NA
rs921908	rs921908	7	50241536	FIGNL1	0.190514	0.680154	NA	NA	NA	NA
rs999605	rs999605	7	51090065	FIGNL1	-0.164907	0.747466	NA	NA	NA	NA
JHU_7.100336479	NA	7	100336480	FIS1	-0.296089	0.428496	NA	NA	NA	NA
JHU_7.100385577	NA	7	100385578	FIS1	NA	NA	-0.130048	0.844558	NA	NA
JHU_7.100415435	rs113324125	7	100415436	FIS1	-0.350102	0.604123	NA	NA	NA	NA
JHU_7.100611216	rs73400767	7	100611217	FIS1	-0.173899	0.852124	NA	NA	NA	NA
JHU_7.100611740	rs374475692	7	100611741	FIS1	-0.315305	0.518737	NA	NA	NA	NA
JHU_7.100848775	rs182899894	7	100848776	FIS1	-0.224332	0.874015	NA	NA	NA	NA
JHU_7.100907653	NA	7	100907654	FIS1	-0.138725	0.874418	NA	NA	NA	NA
JHU_7.100914204	NA	7	100914205	FIS1	-0.159177	0.710748	NA	NA	NA	NA
JHU_7.100922285	rs73410728	7	100922286	FIS1	-0.26638	0.377516	NA	NA	NA	NA
JHU_7.100998351	NA	7	100998352	FIS1	0.110914	0.864142	NA	NA	NA	NA
JHU_7.101095595	rs10278634	7	101095596	FIS1	-0.195842	0.81607	NA	NA	NA	NA
JHU_7.101860930	rs372968	7	101860931	FIS1	NA	NA	-0.103891	0.867078	NA	NA
kgp13393908	rs17147735	7	100367573	FIS1	NA	NA	-0.218533	0.694167	NA	NA
kgp481237	rs59001268	7	100811300	FIS1	-0.146545	0.824685	NA	NA	NA	NA
kgp8462482	rs17228609	7	100487748	FIS1	-0.525691	0.0831626	NA	NA	NA	NA
rs10242865	rs10242865	7	101230768	FIS1	NA	NA	0.135969	0.879159	NA	NA
rs10255195	rs10255195	7	100897812	FIS1	-0.140036	0.874278	NA	NA	NA	NA
rs10259603	rs10259603	7	101653744	FIS1	-0.148157	0.763532	NA	NA	NA	NA
rs10278546	rs10278546	7	100516003	FIS1	0.162841	0.755434	NA	NA	NA	NA
rs10279545	rs10279545	7	101171028	FIS1	-0.120717	0.858127	NA	NA	NA	NA
rs113309762	rs113309762	7	100760860	FIS1	NA	NA	0.143397	0.879173	NA	NA
rs114884155	rs114884155	7	101332914	FIS1	-0.180103	0.846126	NA	NA	NA	NA
rs11760331	rs11760331	7	101840903	FIS1	-0.152078	0.837102	NA	NA	NA	NA
rs12671456	rs12671456	7	101671793	FIS1	0.127025	0.869887	NA	NA	NA	NA
rs12672026	rs12672026	7	101672836	FIS1	-0.111149	0.8563	NA	NA	NA	NA
rs12705099	rs12705099	7	100518458	FIS1	0.132115	0.879656	NA	NA	NA	NA
rs13236381	rs13236381	7	101167569	FIS1	NA	NA	0.220121	0.479325	NA	NA
rs17135490	rs17135490	7	101141867	FIS1	-0.166152	0.830875	NA	NA	NA	NA
rs17135626	rs17135626	7	101194424	FIS1	0.130731	0.809461	NA	NA	NA	NA
rs17470799	rs17470799	7	101175099	FIS1	NA	NA	0.264824	0.692728	NA	NA
rs17498164	rs11540899	7	101837149	FIS1	NA	NA	-0.11232	0.846954	NA	NA
rs2970463	rs2970463	7	101482682	FIS1	NA	NA	0.158904	0.857547	NA	NA
rs34532455	rs34532455	7	100954700	FIS1	NA	NA	-0.203068	0.8245	NA	NA
rs3757460	rs3757460	7	100881640	FIS1	-0.14212	0.768886	NA	NA	NA	NA
rs4379383	rs4379383	7	100905569	FIS1	0.126257	0.827185	NA	NA	NA	NA
rs4729671	rs4729671	7	100850048	FIS1	-0.150872	0.732624	NA	NA	NA	NA
rs4729677	NA	7	100909487	FIS1	0.126722	0.818059	NA	NA	NA	NA
rs5015755	rs5015755	7	100013402	FIS1	-0.169285	0.877269	NA	NA	NA	NA
rs57300862	rs57300862	7	101688628	FIS1	0.132735	0.87067	NA	NA	NA	NA
rs61746950	rs61746950	7	100634409	FIS1	-0.192903	0.876952	NA	NA	NA	NA
rs6465817	rs6465817	7	101183108	FIS1	-0.164338	0.757089	NA	NA	NA	NA
rs6944945	rs6944945	7	100795046	FIS1	-0.126139	0.82497	NA	NA	NA	NA
rs6947735	rs6947735	7	101159913	FIS1	-0.113047	0.872418	NA	NA	NA	NA
rs6954151	rs6954151	7	100484917	FIS1	NA	NA	0.214184	0.870272	NA	NA
rs6967458	rs6967458	7	101138662	FIS1	NA	NA	-0.136472	0.741429	NA	NA
rs6973898	rs6973898	7	101684301	FIS1	NA	NA	-0.227546	0.86311	NA	NA
rs6976053	rs6976053	7	100512119	FIS1	NA	NA	0.201888	0.861237	NA	NA
rs6979122	rs6979122	7	100894750	FIS1	-0.192792	0.570476	NA	NA	NA	NA
rs73411625	rs73411625	7	101145144	FIS1	NA	NA	0.122228	0.81041	NA	NA
rs73712178	rs73712178	7	101146201	FIS1	NA	NA	-0.115771	0.825593	NA	NA
rs76694902	rs76694902	7	101333096	FIS1	-0.190852	0.630474	NA	NA	NA	NA
rs76983442	rs76983442	7	101186788	FIS1	NA	NA	0.239309	0.798425	NA	NA
rs848670	rs848670	7	101307775	FIS1	-0.15059	0.767225	NA	NA	NA	NA
JHU_7.29501484	rs79509960	7	29501485	FKBP14	NA	NA	-0.290678	0.789631	NA	NA
JHU_7.29928099	rs62457633	7	29928100	FKBP14	NA	NA	-0.286594	0.841993	NA	NA
JHU_7.30466220	rs741889	7	30466221	FKBP14	0.262218	0.864662	NA	NA	NA	NA
JHU_7.30828675	rs141125214	7	30828676	FKBP14	-0.88688	0.636421	NA	NA	NA	NA
JHU_7.30954964	rs80244812	7	30954965	FKBP14	NA	NA	-0.486712	0.51648	NA	NA
rs1004317	rs1004317	7	30956858	FKBP14	-0.401726	0.868267	NA	NA	NA	NA
rs10229462	rs10229462	7	30876939	FKBP14	NA	NA	-0.693832	0.501647	NA	NA
rs10275279	rs10275279	7	30141435	FKBP14	NA	NA	0.252895	0.846101	NA	NA
rs10281903	rs10281903	7	30928268	FKBP14	0.32675	0.820263	NA	NA	NA	NA
rs1049305	rs1049305	7	30963822	FKBP14	-0.419755	0.859479	-0.40639	0.813918	NA	NA
rs10499586	rs10499586	7	29633340	FKBP14	-0.298606	0.849872	NA	NA	NA	NA
rs10951212	rs10951212	7	29341686	FKBP14	NA	NA	-0.355373	0.81065	NA	NA
rs10951226	rs10951226	7	29508517	FKBP14	0.380088	0.871013	NA	NA	NA	NA
rs11763818	rs11763818	7	29505181	FKBP14	NA	NA	0.261478	0.770932	NA	NA
rs11976843	rs11976843	7	30922354	FKBP14	-0.266562	0.856227	NA	NA	NA	NA
rs12701041	rs12701041	7	30845619	FKBP14	NA	NA	-0.260976	0.802271	NA	NA
rs1362358	rs1362358	7	29506609	FKBP14	-0.238221	0.856263	-0.235055	0.797968	NA	NA
rs160862	rs160862	7	29113023	FKBP14	NA	NA	-0.325199	0.835715	NA	NA
rs174986	rs174986	7	29931848	FKBP14	NA	NA	0.27077	0.786297	NA	NA
rs2110393	rs2110393	7	30176860	FKBP14	NA	NA	-0.270975	0.741283	NA	NA
rs245906	rs245906	7	29199869	FKBP14	-0.27984	0.854804	NA	NA	NA	NA
rs28757276	rs28757276	7	29630051	FKBP14	NA	NA	-0.279869	0.848825	NA	NA
rs3812354	rs3812354	7	29319074	FKBP14	-0.641917	0.825762	NA	NA	NA	NA
rs39092	rs39092	7	29286334	FKBP14	NA	NA	-0.290288	0.792414	NA	NA
rs57352014	rs57352014	7	29324984	FKBP14	-0.316793	0.840855	NA	NA	NA	NA
rs5743372	rs5743372	7	30465035	FKBP14	-0.263595	0.870642	NA	NA	NA	NA
rs5883259	rs5883259	7	30851897	FKBP14	NA	NA	0.32611	0.586694	NA	NA
rs60905785	rs60905785	7	29202542	FKBP14	0.422652	0.809671	NA	NA	NA	NA
rs6462167	rs6462167	7	29773604	FKBP14	0.338876	0.879105	NA	NA	NA	NA
rs6961625	rs6961625	7	30444277	FKBP14	0.278609	0.839274	NA	NA	NA	NA
rs741277	rs741277	7	29791678	FKBP14	0.267984	0.864141	NA	NA	NA	NA
rs76706260	rs76706260	7	29514857	FKBP14	NA	NA	0.470267	0.820582	NA	NA
rs7783861	rs7783861	7	30914835	FKBP14	0.48826	0.758121	NA	NA	NA	NA
rs79344990	rs79344990	7	29997836	FKBP14	-0.561013	0.828165	NA	NA	NA	NA
JHU_7.32152481	NA	7	32152482	FKBP9	-0.576753	0.867536	NA	NA	NA	NA
JHU_7.32153157	rs140222922	7	32153158	FKBP9	-0.625435	0.863222	NA	NA	NA	NA
JHU_7.32655855	NA	7	32655856	FKBP9	NA	NA	0.24126	0.863971	NA	NA
JHU_7.32657393	NA	7	32657394	FKBP9	NA	NA	-0.239603	0.858192	NA	NA
JHU_7.32894330	NA	7	32894331	FKBP9	NA	NA	0.243695	0.8424	NA	NA
JHU_7.32946362	rs41479949	7	32946363	FKBP9	NA	NA	0.418869	0.727183	NA	NA
JHU_7.33605394	rs71534350	7	33605395	FKBP9	NA	NA	-0.263666	0.851702	NA	NA
rs10951405	rs10951405	7	34043348	FKBP9	NA	NA	-0.310117	0.8695	NA	NA
rs112032516	rs112032516	7	32061808	FKBP9	NA	NA	-0.279157	0.855209	NA	NA
rs114798832	rs114798832	7	32404896	FKBP9	NA	NA	-0.349968	0.820963	NA	NA
rs116219057	rs116219057	7	32458576	FKBP9	NA	NA	-0.389951	0.8413	NA	NA
rs12701264	NA	7	32965040	FKBP9	NA	NA	0.449648	0.611195	NA	NA
rs1376303	rs1376303	7	32955265	FKBP9	NA	NA	0.224609	0.822798	NA	NA
rs1376353	rs1376353	7	33704883	FKBP9	NA	NA	-0.281096	0.80726	NA	NA
rs1653876	rs1653876	7	32360619	FKBP9	NA	NA	-0.202971	0.846259	NA	NA
rs16879230	rs16879230	7	33799055	FKBP9	-0.362626	0.880905	NA	NA	NA	NA
rs17136990	rs17136990	7	32826172	FKBP9	-0.310753	0.805744	NA	NA	NA	NA
rs17170189	rs17170189	7	33370588	FKBP9	-0.321544	0.837458	NA	NA	NA	NA
rs17170261	rs17170261	7	33509520	FKBP9	0.303931	0.872172	0.245133	0.802459	NA	NA
rs182494	rs182494	7	32405947	FKBP9	NA	NA	-0.247812	0.856795	NA	NA
rs201897458	rs201897458	7	33783208	FKBP9	-0.456638	0.836566	NA	NA	NA	NA
rs215738	rs215738	7	32444435	FKBP9	-0.415167	0.662357	NA	NA	NA	NA
rs34715900	rs34715900	7	32974642	FKBP9	NA	NA	0.353304	0.872344	NA	NA
rs370280155	rs370280155	7	33714435	FKBP9	NA	NA	0.199006	0.824099	NA	NA
rs452772	rs452772	7	32442737	FKBP9	-0.302681	0.840864	-0.197889	0.861584	NA	NA
rs4723221	rs4723221	7	32954207	FKBP9	NA	NA	-0.306114	0.867668	NA	NA
rs57721188	rs57721188	7	33741980	FKBP9	NA	NA	0.37229	0.617087	NA	NA
rs60133740	rs60133740	7	32871398	FKBP9	-0.3662	0.871868	NA	NA	NA	NA
rs6949456	rs6949456	7	32016539	FKBP9	0.337823	0.863898	NA	NA	NA	NA
rs6952495	rs6952495	7	33953872	FKBP9	NA	NA	-0.186681	0.843543	NA	NA
rs6966497	rs6966497	7	33718506	FKBP9	NA	NA	0.182115	0.867322	NA	NA
rs73109677	rs73109677	7	33601075	FKBP9	-0.436752	0.814406	NA	NA	NA	NA
rs7457120	rs7457120	7	33899231	FKBP9	-0.342455	0.874418	NA	NA	NA	NA
rs77618107	rs77618107	7	32962789	FKBP9	0.455527	0.843194	NA	NA	NA	NA
rs7783322	rs7783322	7	32053711	FKBP9	NA	NA	0.249059	0.816838	NA	NA
rs7786794	rs7786794	7	32029778	FKBP9	-0.289477	0.854804	NA	NA	NA	NA
rs7798561	rs7798561	7	33577465	FKBP9	-0.393745	0.736701	NA	NA	NA	NA
rs78857194	rs78857194	7	32457883	FKBP9	-0.452601	0.818757	NA	NA	NA	NA
rs79812299	rs79812299	7	33280331	FKBP9	-0.366065	0.861823	NA	NA	NA	NA
rs921413	rs921413	7	33738345	FKBP9	NA	NA	-0.230959	0.869017	NA	NA
GA024332	NA	7	5646231	FOXK1	NA	NA	0.0839176	0.830468	NA	NA
JHU_7.3824828	NA	7	3824829	FOXK1	-0.263731	0.861979	NA	NA	NA	NA
JHU_7.3866808	rs61165181	7	3866809	FOXK1	NA	NA	-0.101925	0.846138	NA	NA
JHU_7.4197108	NA	7	4197109	FOXK1	-0.137855	0.668537	NA	NA	NA	NA
JHU_7.4342379	NA	7	4342380	FOXK1	NA	NA	-0.0765724	0.834627	NA	NA
JHU_7.4728302	rs78870585	7	4728303	FOXK1	NA	NA	-0.138881	0.862332	NA	NA
JHU_7.4867545	NA	7	4867546	FOXK1	0.114302	0.835621	NA	NA	NA	NA
JHU_7.4868901	NA	7	4868902	FOXK1	-0.195746	0.861288	NA	NA	NA	NA
JHU_7.5000213	rs10237787	7	5000214	FOXK1	0.126074	0.84981	NA	NA	NA	NA
JHU_7.5033548	NA	7	5033549	FOXK1	-0.192296	0.825049	NA	NA	NA	NA
JHU_7.5042063	rs199562427	7	5042064	FOXK1	0.166159	0.830075	NA	NA	NA	NA
JHU_7.5043320	rs115324661	7	5043321	FOXK1	-0.234461	0.769585	NA	NA	NA	NA
JHU_7.5043936	rs113963096	7	5043937	FOXK1	NA	NA	0.0939923	0.850709	NA	NA
JHU_7.5619038	rs7781114	7	5619039	FOXK1	0.207698	0.829712	NA	NA	NA	NA
JHU_7.5658278	rs77126240	7	5658279	FOXK1	NA	NA	0.13999	0.844431	NA	NA
JHU_7.5666335	rs8104044	7	5666336	FOXK1	NA	NA	0.163123	0.794436	NA	NA
JHU_7.5714397	rs6945345	7	5714398	FOXK1	-0.272492	0.798333	NA	NA	NA	NA
JHU_7.5750008	NA	7	5750009	FOXK1	-0.106219	0.846152	NA	NA	NA	NA
kgp8561850	rs13230195	7	5510844	FOXK1	NA	NA	-0.178618	0.841009	NA	NA
rs10215031	rs10215031	7	4024024	FOXK1	NA	NA	-0.0864559	0.873394	NA	NA
rs10226645	rs10226645	7	4337405	FOXK1	NA	NA	-0.076004	0.851677	NA	NA
rs10240422	rs10240422	7	4906887	FOXK1	-0.127275	0.879699	NA	NA	NA	NA
rs10248323	rs10248323	7	5198328	FOXK1	-0.270316	0.470554	NA	NA	NA	NA
rs10252993	rs10252993	7	5470619	FOXK1	NA	NA	-0.132641	0.81296	NA	NA
rs10951953	rs10951953	7	5510159	FOXK1	NA	NA	-0.0879572	0.798102	NA	NA
rs116129372	rs116129372	7	4657297	FOXK1	-0.270088	0.295375	NA	NA	NA	NA
rs11762856	rs11762856	7	4783511	FOXK1	NA	NA	-0.0817375	0.844558	NA	NA
rs11971996	rs11971996	7	4749357	FOXK1	-0.18051	0.876237	NA	NA	NA	NA
rs12530811	rs12530811	7	5434988	FOXK1	NA	NA	-0.108507	0.789384	NA	NA
rs12534827	rs12534827	7	4388142	FOXK1	NA	NA	0.106636	0.862127	NA	NA
rs12671224	rs12671224	7	5041931	FOXK1	0.185982	0.786018	NA	NA	NA	NA
rs12674330	rs12674330	7	5104275	FOXK1	0.196248	0.873478	NA	NA	NA	NA
rs12701438	rs12701438	7	4197401	FOXK1	-0.165739	0.769147	NA	NA	NA	NA
rs12701555	rs12701555	7	4372655	FOXK1	NA	NA	-0.103321	0.721043	NA	NA
rs13234640	rs13234640	7	3848455	FOXK1	NA	NA	0.0844084	0.856341	NA	NA
rs17135019	rs17135019	7	4711169	FOXK1	-0.116201	0.854249	NA	NA	NA	NA
rs201490858	rs201490858	7	5270941	FOXK1	NA	NA	0.113825	0.874658	NA	NA
rs2158757	rs2158757	7	3777793	FOXK1	0.11382	0.874471	NA	NA	NA	NA
rs3087749	rs3087749	7	4780514	FOXK1	0.108079	0.86939	NA	NA	NA	NA
rs3750010	rs3750010	7	4901191	FOXK1	0.112325	0.872201	NA	NA	NA	NA
rs4723608	rs4723608	7	4335146	FOXK1	NA	NA	-0.0824071	0.870535	NA	NA
rs4723644	rs4723644	7	4374804	FOXK1	NA	NA	-0.0724098	0.877787	NA	NA
rs56101000	rs56101000	7	4799951	FOXK1	-0.132323	0.841901	NA	NA	NA	NA
rs58224952	rs58224952	7	5324660	FOXK1	NA	NA	0.118672	0.802064	NA	NA
rs60692478	rs60692478	7	5518557	FOXK1	0.203328	0.554973	NA	NA	NA	NA
rs62438175	rs62438175	7	4139690	FOXK1	NA	NA	-0.0831322	0.831774	NA	NA
rs6462288	rs6462288	7	3797905	FOXK1	-0.112742	0.86322	NA	NA	NA	NA
rs6462752	rs6462752	7	4366797	FOXK1	0.153822	0.544812	NA	NA	NA	NA
rs6462756	rs6462756	7	4371785	FOXK1	0.182679	0.838097	NA	NA	NA	NA
rs67354934	rs67354934	7	5625238	FOXK1	0.158065	0.810758	NA	NA	NA	NA
rs6950877	rs6950877	7	5133568	FOXK1	0.173224	0.853223	NA	NA	NA	NA
rs6961543	rs6961543	7	5120148	FOXK1	0.107106	0.865791	NA	NA	NA	NA
rs73674088	rs73674088	7	4789521	FOXK1	-0.146171	0.620855	NA	NA	NA	NA
rs74711902	rs74711902	7	5639646	FOXK1	-0.189126	0.867649	NA	NA	NA	NA
rs75360574	rs75360574	7	4387749	FOXK1	NA	NA	-0.0894698	0.803745	NA	NA
rs77087297	rs77087297	7	4236413	FOXK1	0.167862	0.878011	NA	NA	NA	NA
rs7778547	rs7778547	7	4015426	FOXK1	0.329664	0.641428	NA	NA	NA	NA
rs7784114	rs7784114	7	4134107	FOXK1	-0.110853	0.872373	NA	NA	NA	NA
rs7795386	rs7795386	7	5122645	FOXK1	-0.253521	0.373041	NA	NA	NA	NA
rs7797684	rs7797684	7	3974155	FOXK1	-0.125014	0.866347	-0.0974017	0.822796	NA	NA
rs7801122	rs7801122	7	4825686	FOXK1	-0.126946	0.852345	NA	NA	NA	NA
rs7803040	rs370457033	7	5561076	FOXK1	-0.261327	0.820074	NA	NA	NA	NA
rs7808849	NA	7	5534924	FOXK1	NA	NA	-0.175316	0.743163	NA	NA
rs78149126	rs78149126	7	4727269	FOXK1	0.187291	0.831364	NA	NA	NA	NA
rs78580794	rs78580794	7	4582416	FOXK1	-0.202166	0.797888	NA	NA	NA	NA
rs79159085	rs79159085	7	5557522	FOXK1	-0.231115	0.850862	NA	NA	NA	NA
rs852397	rs852397	7	5719557	FOXK1	-0.10151	0.873834	NA	NA	NA	NA
rs852456	rs852456	7	5667414	FOXK1	-0.131022	0.845028	NA	NA	NA	NA
rs9639892	rs9639892	7	5036641	FOXK1	-0.149846	0.52904	NA	NA	NA	NA
rs9791967	rs9791967	7	5317998	FOXK1	-0.10828	0.877297	NA	NA	NA	NA
JHU_7.112767919	rs28462280	7	112767920	FOXP2	NA	NA	-0.579126	0.829558	NA	NA
JHU_7.112767943	rs189137886	7	112767944	FOXP2	NA	NA	-0.82898	0.7819	NA	NA
JHU_7.112790308	rs370637844	7	112790309	FOXP2	NA	NA	-0.663239	0.857079	NA	NA
JHU_7.113283831	rs73716295	7	113283832	FOXP2	-0.461438	0.868963	NA	NA	NA	NA
JHU_7.113711001	rs6954080	7	113711002	FOXP2	NA	NA	-0.986689	0.877867	NA	NA
JHU_7.114052338	rs115479838	7	114052339	FOXP2	1.0369	0.855711	NA	NA	NA	NA
JHU_7.114447752	rs114244388	7	114447753	FOXP2	NA	NA	-1.05635	0.862887	NA	NA
JHU_7.114458541	rs2396769	7	114458542	FOXP2	NA	NA	0.617243	0.763053	NA	NA
JHU_7.114458566	rs62467939	7	114458567	FOXP2	-0.857901	0.783518	NA	NA	NA	NA
JHU_7.114525983	rs73719514	7	114525984	FOXP2	0.624478	0.847202	NA	NA	NA	NA
JHU_7.114726762	rs73857885	7	114726763	FOXP2	NA	NA	-1.28009	0.872832	NA	NA
JHU_7.114964025	rs6973840	7	114964026	FOXP2	1.25348	0.757285	NA	NA	NA	NA
rs1011449	rs1011449	7	114454337	FOXP2	NA	NA	-0.565409	0.855157	NA	NA
rs10225200	rs10225200	7	112791331	FOXP2	NA	NA	-0.546328	0.879329	NA	NA
rs10258246	rs10258246	7	113269562	FOXP2	0.53763	0.851016	NA	NA	NA	NA
rs10262081	rs10262081	7	114568379	FOXP2	-0.50729	0.850511	NA	NA	NA	NA
rs115960981	rs115960981	7	113779471	FOXP2	NA	NA	1.3856	0.68456	NA	NA
rs1209254	rs1209254	7	113917539	FOXP2	NA	NA	-0.559923	0.873563	NA	NA
rs12705960	rs12705960	7	114015707	FOXP2	0.891663	0.648328	NA	NA	NA	NA
rs13228816	rs13228816	7	113735848	FOXP2	NA	NA	-1.46836	0.850915	NA	NA
rs1358278	rs1358278	7	113963334	FOXP2	NA	NA	-0.742323	0.66807	NA	NA
rs1378769	rs1378769	7	114355097	FOXP2	-0.542338	0.795067	NA	NA	NA	NA
rs1448349	rs1448349	7	114435347	FOXP2	-0.650563	0.840855	NA	NA	NA	NA
rs17460313	rs17460313	7	114925322	FOXP2	0.518868	0.877112	NA	NA	NA	NA
rs1799999	rs1799999	7	113518434	FOXP2	-0.700115	0.86939	NA	NA	NA	NA
rs1830198	rs1830198	7	114016025	FOXP2	-0.57108	0.853371	NA	NA	NA	NA
rs2040587	rs2040587	7	114675523	FOXP2	-0.437613	0.871602	NA	NA	NA	NA
rs2188307	rs2188307	7	114499932	FOXP2	-0.508857	0.877768	NA	NA	NA	NA
rs2520600	rs2520600	7	114676724	FOXP2	-0.437613	0.871602	NA	NA	NA	NA
rs2594452	rs2594452	7	114612109	FOXP2	0.561896	0.762301	NA	NA	NA	NA
rs2694932	rs2694932	7	113972168	FOXP2	NA	NA	-0.659024	0.866395	NA	NA
rs2694943	rs2694943	7	114009931	FOXP2	0.523812	0.867203	NA	NA	NA	NA
rs2709488	rs2709488	7	114688756	FOXP2	0.510804	0.817389	NA	NA	NA	NA
rs371004	rs371004	7	114735547	FOXP2	0.471424	0.867828	NA	NA	NA	NA
rs4521702	rs4521702	7	114961973	FOXP2	NA	NA	-1.18286	0.857648	NA	NA
rs641459	rs641459	7	114722787	FOXP2	0.527312	0.779605	NA	NA	NA	NA
rs6466499	rs6466499	7	114493274	FOXP2	0.499357	0.858424	NA	NA	NA	NA
rs73435619	rs73435619	7	113506334	FOXP2	-1.06238	0.809881	NA	NA	NA	NA
rs75161063	rs75161063	7	112799906	FOXP2	NA	NA	-0.978802	0.739541	NA	NA
rs76200995	rs76200995	7	112785509	FOXP2	NA	NA	-0.817146	0.87387	NA	NA
rs7781333	rs7781333	7	114691680	FOXP2	-0.672186	0.85922	NA	NA	NA	NA
rs7784447	rs7784447	7	114629285	FOXP2	0.571263	0.792128	NA	NA	NA	NA
rs7786940	rs7786940	7	114918175	FOXP2	0.642787	0.865499	NA	NA	NA	NA
rs7791565	rs7791565	7	114672720	FOXP2	0.566616	0.718806	NA	NA	NA	NA
rs79857556	rs79857556	7	115222372	FOXP2	0.993606	0.635468	NA	NA	NA	NA
rs9769338	rs9769338	7	114656739	FOXP2	-0.630937	0.858127	NA	NA	NA	NA
GA024332	NA	7	5646231	FSCN1	NA	NA	0.323332	0.81516	NA	NA
JHU_7.4867386	rs73314473	7	4867387	FSCN1	0.389036	0.734743	NA	NA	NA	NA
JHU_7.4879106	rs77721416	7	4879107	FSCN1	NA	NA	0.694748	0.806089	NA	NA
JHU_7.4884584	rs4720427	7	4884585	FSCN1	NA	NA	-0.278807	0.874441	NA	NA
JHU_7.4893849	NA	7	4893850	FSCN1	0.319801	0.870284	NA	NA	NA	NA
JHU_7.4928832	NA	7	4928833	FSCN1	NA	NA	0.475743	0.290635	NA	NA
JHU_7.5043936	rs113963096	7	5043937	FSCN1	NA	NA	0.35977	0.842132	NA	NA
JHU_7.5090750	rs113880586	7	5090751	FSCN1	NA	NA	-0.490152	0.81672	NA	NA
JHU_7.5161551	rs141496445	7	5161552	FSCN1	0.384384	0.732624	NA	NA	NA	NA
JHU_7.5193945	NA	7	5193946	FSCN1	NA	NA	-0.547641	0.869067	NA	NA
JHU_7.5198075	rs7778333	7	5198076	FSCN1	NA	NA	-0.579229	0.830034	NA	NA
JHU_7.5266476	rs4989916	7	5266477	FSCN1	NA	NA	-0.485608	0.691766	NA	NA
JHU_7.5610003	rs7797030	7	5610004	FSCN1	0.260657	0.87966	NA	NA	NA	NA
JHU_7.5677452	NA	7	5677453	FSCN1	0.575459	0.774642	0.682044	0.717156	NA	NA
JHU_7.5681845	rs111954482	7	5681846	FSCN1	0.498521	0.73405	0.474742	0.830952	NA	NA
JHU_7.5842810	rs183074794	7	5842811	FSCN1	NA	NA	-0.262322	0.864111	NA	NA
JHU_7.6373145	rs78977691	7	6373146	FSCN1	NA	NA	0.476297	0.791545	NA	NA
JHU_7.6401289	NA	7	6401290	FSCN1	-0.285797	0.866958	NA	NA	NA	NA
JHU_7.6487292	rs373114592	7	6487293	FSCN1	0.345971	0.84067	NA	NA	NA	NA
exm602037	rs79575100	7	4862171	FSCN1	0.536058	0.800717	NA	NA	NA	NA
exm602386	NA	7	5112554	FSCN1	NA	NA	-0.324317	0.863082	NA	NA
exm602902	rs35508364	7	5396715	FSCN1	0.222764	0.873991	NA	NA	NA	NA
rs10252610	rs10252610	7	5586320	FSCN1	-0.35841	0.584037	NA	NA	NA	NA
rs111873325	rs111873325	7	5048182	FSCN1	NA	NA	-0.400732	0.872832	NA	NA
rs114077859	rs114077859	7	4843437	FSCN1	NA	NA	0.358359	0.880198	NA	NA
rs115191166	NA	7	4875788	FSCN1	0.382673	0.798313	NA	NA	NA	NA
rs115687320	rs115687320	7	5079508	FSCN1	NA	NA	-0.585311	0.792352	NA	NA
rs11980237	rs11980237	7	6507517	FSCN1	0.402252	0.65419	NA	NA	NA	NA
rs13222836	rs13222836	7	4931576	FSCN1	NA	NA	-0.498744	0.551371	NA	NA
rs13227672	rs13227672	7	5177152	FSCN1	0.291223	0.843441	NA	NA	NA	NA
rs17135087	rs17135087	7	4806223	FSCN1	0.263412	0.871868	NA	NA	NA	NA
rs2008415	NA	7	5820350	FSCN1	-0.267033	0.862653	NA	NA	NA	NA
rs2161016	rs2161016	7	5834197	FSCN1	NA	NA	0.395685	0.865527	NA	NA
rs2287589	rs2287589	7	5862648	FSCN1	-0.236666	0.88242	NA	NA	NA	NA
rs2689420	rs2689420	7	6410321	FSCN1	0.474843	0.808168	0.555279	0.772745	NA	NA
rs308076	NA	7	5890168	FSCN1	0.573897	0.545467	NA	NA	NA	NA
rs308080	rs308080	7	5888663	FSCN1	0.409314	0.847959	NA	NA	NA	NA
rs35352738	rs35352738	7	5103773	FSCN1	NA	NA	-0.463345	0.801621	NA	NA
rs35847653	rs35847653	7	4810224	FSCN1	-0.352314	0.804256	NA	NA	NA	NA
rs3750009	rs3750009	7	4901385	FSCN1	NA	NA	-0.27835	0.870358	NA	NA
rs3750010	rs3750010	7	4901191	FSCN1	NA	NA	0.412425	0.647755	NA	NA
rs3763381	rs3763381	7	4877012	FSCN1	-0.338585	0.827185	-0.329914	0.875973	NA	NA
rs4585633	rs4585633	7	5106686	FSCN1	0.289365	0.866715	NA	NA	NA	NA
rs56349942	rs56349942	7	4852705	FSCN1	-0.318739	0.835256	NA	NA	NA	NA
rs58321035	rs58321035	7	4882503	FSCN1	NA	NA	0.503112	0.817814	NA	NA
rs6463266	rs6463266	7	5153283	FSCN1	NA	NA	-0.389443	0.74487	NA	NA
rs6463492	rs6463492	7	5585350	FSCN1	0.257506	0.878311	NA	NA	NA	NA
rs66944023	rs66944023	7	5113269	FSCN1	NA	NA	-0.402684	0.846072	NA	NA
rs6958550	rs6958550	7	5124934	FSCN1	0.38075	0.74361	NA	NA	NA	NA
rs6973438	rs6973438	7	6331565	FSCN1	-0.41351	0.864617	NA	NA	NA	NA
rs6978911	rs6978911	7	5376689	FSCN1	0.419036	0.881051	NA	NA	NA	NA
rs702485	rs702485	7	6449272	FSCN1	NA	NA	0.392859	0.821725	NA	NA
rs73305392	rs73305392	7	4830295	FSCN1	-0.403894	0.828006	-0.532855	0.699895	NA	NA
rs73339282	rs73339282	7	6378163	FSCN1	-0.403641	0.838341	-0.447076	0.84182	NA	NA
rs73342986	rs73342986	7	6509920	FSCN1	0.328418	0.843084	NA	NA	NA	NA
rs73674088	rs73674088	7	4789521	FSCN1	-0.259625	0.842846	NA	NA	NA	NA
rs74572899	rs74572899	7	5736630	FSCN1	0.359773	0.874251	0.432104	0.851481	NA	NA
rs77680119	rs77680119	7	4899694	FSCN1	0.319801	0.870284	NA	NA	NA	NA
rs78594028	rs78594028	7	4908284	FSCN1	0.456727	0.843265	NA	NA	NA	NA
rs79625409	rs79625409	7	6583719	FSCN1	-0.402363	0.86322	NA	NA	NA	NA
rs836556	rs836556	7	6447041	FSCN1	NA	NA	0.456755	0.821725	NA	NA
rs852376	rs852376	7	5675305	FSCN1	NA	NA	-0.257379	0.866092	NA	NA
rs852437	rs852437	7	5661636	FSCN1	NA	NA	0.557107	0.854076	NA	NA
rs852512	rs852512	7	5604329	FSCN1	-0.517586	0.711857	NA	NA	NA	NA
rs9918499	rs9918499	7	4924846	FSCN1	NA	NA	0.336642	0.754778	NA	NA
JHU_7.1725949	rs76203716	7	1725950	FTSJ2	NA	NA	0.127849	0.850015	NA	NA
JHU_7.1781786	NA	7	1781787	FTSJ2	-0.412987	0.834357	NA	NA	NA	NA
JHU_7.1832438	rs28649602	7	1832439	FTSJ2	NA	NA	-0.248606	0.85201	NA	NA
JHU_7.1970727	rs116376058	7	1970728	FTSJ2	0.334915	0.815263	NA	NA	NA	NA
JHU_7.2035742	NA	7	2035743	FTSJ2	0.255003	0.882048	NA	NA	NA	NA
JHU_7.2113275	NA	7	2113276	FTSJ2	NA	NA	0.194986	0.846053	NA	NA
JHU_7.2158713	NA	7	2158714	FTSJ2	0.434533	0.687612	NA	NA	NA	NA
JHU_7.2171114	rs3778988	7	2171115	FTSJ2	NA	NA	0.214574	0.813095	NA	NA
JHU_7.2180058	rs80155880	7	2180059	FTSJ2	NA	NA	0.233403	0.874751	NA	NA
JHU_7.2202506	rs55662744	7	2202507	FTSJ2	-0.180634	0.825383	NA	NA	NA	NA
JHU_7.2215142	NA	7	2215143	FTSJ2	0.343449	0.812963	NA	NA	NA	NA
JHU_7.2264923	NA	7	2264924	FTSJ2	0.398933	0.305835	NA	NA	NA	NA
JHU_7.2393772	rs78370358	7	2393773	FTSJ2	NA	NA	0.204168	0.847068	NA	NA
JHU_7.2405289	NA	7	2405290	FTSJ2	NA	NA	0.280386	0.769007	NA	NA
JHU_7.2427924	rs10245195	7	2427925	FTSJ2	NA	NA	0.133946	0.856955	NA	NA
JHU_7.2508400	rs115011924	7	2508401	FTSJ2	-0.263992	0.877821	NA	NA	NA	NA
JHU_7.2602239	rs183299938	7	2602240	FTSJ2	NA	NA	-0.28845	0.825854	NA	NA
JHU_7.2679783	rs112852137	7	2679784	FTSJ2	NA	NA	-0.305121	0.805655	NA	NA
JHU_7.2679912	NA	7	2679913	FTSJ2	NA	NA	0.200997	0.878157	NA	NA
JHU_7.2680038	rs34564617	7	2680039	FTSJ2	NA	NA	-0.262299	0.675443	NA	NA
JHU_7.2683449	rs62439523	7	2683450	FTSJ2	NA	NA	-0.174705	0.698752	NA	NA
JHU_7.2934385	rs10259879	7	2934386	FTSJ2	NA	NA	-0.148528	0.819432	NA	NA
JHU_7.2973295	NA	7	2973296	FTSJ2	NA	NA	-0.206708	0.752842	NA	NA
JHU_7.2994863	rs746009	7	2994864	FTSJ2	NA	NA	-0.127732	0.877593	NA	NA
JHU_7.3033301	rs936904	7	3033302	FTSJ2	-0.151867	0.881691	NA	NA	NA	NA
JHU_7.3060087	rs373950075	7	3060088	FTSJ2	-0.376029	0.597515	NA	NA	NA	NA
JHU_7.3133069	rs201289222	7	3133070	FTSJ2	NA	NA	0.141883	0.876298	NA	NA
Variant41188	rs113197514	7	2260594	FTSJ2	0.368718	0.791946	NA	NA	NA	NA
exm598501	rs73275942	7	1522342	FTSJ2	NA	NA	0.163274	0.864755	NA	NA
exm599629	NA	7	2472662	FTSJ2	-0.226041	0.859448	NA	NA	NA	NA
rs10244138	rs10244138	7	2439587	FTSJ2	NA	NA	0.152288	0.837493	NA	NA
rs10260799	rs10260799	7	1417495	FTSJ2	-0.327819	0.660042	NA	NA	NA	NA
rs10264843	rs10264843	7	2724098	FTSJ2	NA	NA	-0.145567	0.856656	NA	NA
rs10479970	rs10479970	7	2349470	FTSJ2	-0.184711	0.847488	-0.138548	0.857193	NA	NA
rs10950803	rs10950803	7	2673066	FTSJ2	NA	NA	-0.15133	0.859778	NA	NA
rs1104950	NA	7	1333246	FTSJ2	0.17893	0.869949	NA	NA	NA	NA
rs1124581	rs1124581	7	2946461	FTSJ2	NA	NA	-0.182932	0.496309	NA	NA
rs11773062	rs11773062	7	1793768	FTSJ2	NA	NA	-0.129372	0.847289	NA	NA
rs1183080	rs1183080	7	2958504	FTSJ2	-0.345927	0.80863	NA	NA	NA	NA
rs11976390	rs11976390	7	1309222	FTSJ2	NA	NA	-0.133844	0.83258	NA	NA
rs12699476	rs12699476	7	1968245	FTSJ2	0.213763	0.745351	NA	NA	NA	NA
rs13221051	rs13221051	7	2943844	FTSJ2	0.183321	0.824694	NA	NA	NA	NA
rs1621509	rs1621509	7	2969680	FTSJ2	-0.305848	0.872241	NA	NA	NA	NA
rs1621778	NA	7	2241594	FTSJ2	0.347178	0.685248	NA	NA	NA	NA
rs1965950	rs1965950	7	3104603	FTSJ2	0.151778	0.849856	NA	NA	NA	NA
rs2293404	rs2293404	7	2644519	FTSJ2	NA	NA	-0.138663	0.814624	NA	NA
rs2301921	rs2301921	7	2951824	FTSJ2	NA	NA	-0.290621	0.489645	NA	NA
rs2398718	rs2398718	7	1791017	FTSJ2	NA	NA	0.141288	0.811004	NA	NA
rs2690262	rs2690262	7	1316239	FTSJ2	0.145961	0.863713	0.139592	0.745019	NA	NA
rs286543	rs286543	7	2536377	FTSJ2	0.15494	0.844218	NA	NA	NA	NA
rs3735109	rs3735109	7	2649704	FTSJ2	NA	NA	-0.123829	0.876965	NA	NA
rs3735110	rs3735110	7	2649819	FTSJ2	NA	NA	-0.123829	0.876965	NA	NA
rs3735111	rs3735111	7	2649932	FTSJ2	NA	NA	-0.178417	0.842412	NA	NA
rs3778995	rs3778995	7	2175871	FTSJ2	NA	NA	-0.122882	0.872778	NA	NA
rs3934914	rs3934914	7	1410550	FTSJ2	NA	NA	-0.193798	0.725425	NA	NA
rs4719471	rs4719471	7	2293609	FTSJ2	0.207475	0.812133	NA	NA	NA	NA
rs4722304	rs4722304	7	3032228	FTSJ2	-0.161487	0.873195	NA	NA	NA	NA
rs55904231	rs55904231	7	2279319	FTSJ2	0.390216	0.613288	NA	NA	NA	NA
rs58120505	NA	7	2029867	FTSJ2	0.180121	0.879315	NA	NA	NA	NA
rs58242086	rs58242086	7	3076618	FTSJ2	0.30406	0.877297	NA	NA	NA	NA
rs6461049	rs6461049	7	2017445	FTSJ2	0.219897	0.596385	NA	NA	NA	NA
rs6461352	rs6461352	7	2421292	FTSJ2	NA	NA	0.208406	0.821367	NA	NA
rs6945582	rs6945582	7	2976767	FTSJ2	-0.274839	0.864617	NA	NA	NA	NA
rs6948739	rs6948739	7	2933195	FTSJ2	NA	NA	-0.125653	0.871849	NA	NA
rs6959688	rs6959688	7	1966831	FTSJ2	NA	NA	0.124955	0.876456	NA	NA
rs6964503	rs6964503	7	2363274	FTSJ2	0.314686	0.834359	NA	NA	NA	NA
rs6978725	rs6978725	7	1887523	FTSJ2	0.200952	0.779901	NA	NA	NA	NA
rs73045032	rs73045032	7	2676408	FTSJ2	NA	NA	-0.230396	0.77349	NA	NA
rs73289425	rs73289425	7	1625892	FTSJ2	0.206087	0.83961	NA	NA	NA	NA
rs73672649	rs73672649	7	1613281	FTSJ2	NA	NA	-0.230267	0.80506	NA	NA
rs74829114	rs74829114	7	1482119	FTSJ2	NA	NA	0.213439	0.878769	NA	NA
rs753112	rs753112	7	1631580	FTSJ2	-0.229343	0.881684	NA	NA	NA	NA
rs7796952	rs7796952	7	3046166	FTSJ2	0.180068	0.837102	NA	NA	NA	NA
rs7800178	rs7800178	7	1627632	FTSJ2	-0.259244	0.620234	NA	NA	NA	NA
rs7804190	rs7804190	7	1993899	FTSJ2	0.170242	0.853668	NA	NA	NA	NA
rs7809940	rs7809940	7	1389397	FTSJ2	-0.2065	0.751401	NA	NA	NA	NA
rs79496824	rs79496824	7	1733182	FTSJ2	-0.198916	0.826599	0.15934	0.798173	NA	NA
rs878851	rs878851	7	2262619	FTSJ2	-0.163295	0.871587	NA	NA	NA	NA
rs883444	rs883444	7	2057934	FTSJ2	-0.178537	0.861288	NA	NA	NA	NA
rs884361	rs884361	7	2709770	FTSJ2	NA	NA	-0.187795	0.801009	NA	NA
JHU_7.89908832	NA	7	89908833	FZD1	NA	NA	0.197958	0.8276	NA	NA
JHU_7.90228021	rs12704551	7	90228022	FZD1	NA	NA	-0.189769	0.823539	NA	NA
JHU_7.90241146	rs6963619	7	90241147	FZD1	NA	NA	-0.186164	0.821367	NA	NA
JHU_7.90295623	rs28551741	7	90295624	FZD1	NA	NA	-0.204356	0.800703	NA	NA
JHU_7.90295630	rs28707706	7	90295631	FZD1	NA	NA	-0.204356	0.800703	NA	NA
JHU_7.90332332	rs2374335	7	90332333	FZD1	NA	NA	-0.17192	0.879076	NA	NA
JHU_7.90457900	rs2374368	7	90457901	FZD1	NA	NA	0.212927	0.850899	NA	NA
JHU_7.90892562	NA	7	90892563	FZD1	-0.367044	0.841371	NA	NA	NA	NA
JHU_7.90947267	rs6971954	7	90947268	FZD1	0.297996	0.837418	NA	NA	NA	NA
JHU_7.90977774	NA	7	90977775	FZD1	-0.450823	0.87914	NA	NA	NA	NA
JHU_7.91071773	NA	7	91071774	FZD1	-0.655319	0.711508	NA	NA	NA	NA
JHU_7.91266436	NA	7	91266437	FZD1	NA	NA	-0.258741	0.83575	NA	NA
rs1017104	rs1017104	7	90043182	FZD1	NA	NA	0.315814	0.471173	NA	NA
rs10279283	rs10279283	7	90830611	FZD1	0.256891	0.880902	NA	NA	NA	NA
rs1126204	rs1126204	7	90956958	FZD1	-0.262827	0.75259	NA	NA	NA	NA
rs1134956	rs1134956	7	89938680	FZD1	NA	NA	0.186993	0.873589	NA	NA
rs115172821	rs115172821	7	91056232	FZD1	NA	NA	0.373809	0.846847	NA	NA
rs11563415	rs11563415	7	90272834	FZD1	-0.497432	0.789775	-0.365127	0.844065	NA	NA
rs12537425	rs12537425	7	90888070	FZD1	0.221635	0.872588	NA	NA	NA	NA
rs12672866	rs12672866	7	90270664	FZD1	NA	NA	-0.201189	0.793528	NA	NA
rs13229505	rs13229505	7	91444679	FZD1	0.26217	0.859167	NA	NA	NA	NA
rs1476442	rs1476442	7	91272344	FZD1	0.239843	0.863246	NA	NA	NA	NA
rs17164003	rs17164003	7	91193112	FZD1	-0.314356	0.797269	NA	NA	NA	NA
rs17691195	rs17691195	7	91172008	FZD1	-0.417378	0.61824	-0.231705	0.878911	NA	NA
rs17866178	rs17866178	7	90096048	FZD1	NA	NA	-0.393278	0.803979	NA	NA
rs17875046	rs17875046	7	90173049	FZD1	NA	NA	0.349126	0.760978	NA	NA
rs1858767	rs1858767	7	90354245	FZD1	0.251978	0.811504	NA	NA	NA	NA
rs201679186	rs201679186	7	91037210	FZD1	-0.655319	0.711508	NA	NA	NA	NA
rs2058335	NA	7	90040961	FZD1	NA	NA	0.242169	0.87613	NA	NA
rs2709204	rs2709204	7	91038222	FZD1	0.187685	0.876398	NA	NA	NA	NA
rs2710959	rs2710959	7	91194523	FZD1	0.205025	0.876002	NA	NA	NA	NA
rs28365965	rs28365965	7	91875310	FZD1	NA	NA	-0.492939	0.59676	NA	NA
rs2974129	rs2974129	7	91299161	FZD1	NA	NA	0.210498	0.852657	NA	NA
rs42627	rs42627	7	89961876	FZD1	NA	NA	0.193484	0.863785	NA	NA
rs61231907	NA	7	90954724	FZD1	-0.346977	0.808397	NA	NA	NA	NA
rs6465273	rs6465273	7	90233618	FZD1	NA	NA	0.236993	0.764576	NA	NA
rs6976601	rs6976601	7	90305548	FZD1	NA	NA	-0.170659	0.876417	NA	NA
rs713317	rs713317	7	91054340	FZD1	-0.220274	0.859808	NA	NA	NA	NA
rs73407505	rs73407505	7	91659259	FZD1	NA	NA	0.289066	0.872659	NA	NA
rs75773705	rs75773705	7	91208296	FZD1	-0.521847	0.595993	-0.310354	0.851673	NA	NA
rs7808846	rs7808846	7	90988775	FZD1	NA	NA	0.264304	0.853983	NA	NA
rs885973	rs885973	7	90299464	FZD1	NA	NA	-0.204356	0.800703	NA	NA
rs9655990	rs9655990	7	90315880	FZD1	0.345667	0.785977	0.293167	0.757017	NA	NA
JHU_7.72035009	rs10254219	7	72035010	FZD9	-1.22016	0.872936	NA	NA	NA	NA
JHU_7.72155062	rs371369370	7	72155063	FZD9	0.515961	0.877855	NA	NA	NA	NA
JHU_7.72738748	NA	7	72738749	FZD9	-0.538405	0.882227	NA	NA	NA	NA
JHU_7.73160623	rs67418520	7	73160624	FZD9	1.10628	0.865124	NA	NA	NA	NA
JHU_7.73254463	rs73140869	7	73254464	FZD9	0.688298	0.879275	NA	NA	NA	NA
JHU_7.73381414	rs73705319	7	73381415	FZD9	1.12543	0.814297	NA	NA	NA	NA
JHU_7.73429481	rs7795735	7	73429482	FZD9	0.887897	0.82505	NA	NA	NA	NA
JHU_7.73552478	rs55650330	7	73552479	FZD9	-0.558732	0.881853	NA	NA	NA	NA
JHU_7.73565325	rs67461687	7	73565326	FZD9	0.56554	0.874217	0.555416	0.85289	NA	NA
JHU_7.73714033	rs229895	7	73714034	FZD9	0.870204	0.749378	NA	NA	NA	NA
JHU_7.73734542	NA	7	73734543	FZD9	0.7866	0.778494	NA	NA	NA	NA
exm624727	rs73131518	7	72297549	FZD9	-0.802157	0.868317	NA	NA	NA	NA
rs1059779	rs1059779	7	73150511	FZD9	1.10628	0.865124	NA	NA	NA	NA
rs11544217	rs11544217	7	73636018	FZD9	0.839814	0.880902	NA	NA	NA	NA
rs11770024	rs11770024	7	73275501	FZD9	NA	NA	0.474241	0.86873	NA	NA
rs13233957	NA	7	73751181	FZD9	0.881881	0.698104	NA	NA	NA	NA
rs150862	NA	7	73524207	FZD9	0.564363	0.859953	0.486672	0.879453	NA	NA
rs223014	rs223014	7	73579794	FZD9	NA	NA	0.478691	0.877162	NA	NA
rs223015	rs223015	7	73579444	FZD9	-0.565601	0.880795	-0.630536	0.800947	NA	NA
rs229872	rs229872	7	73732583	FZD9	0.718369	0.81732	NA	NA	NA	NA
rs34014814	rs34014814	7	72725885	FZD9	-0.59379	0.872373	NA	NA	NA	NA
rs35705083	rs35705083	7	73789730	FZD9	0.691672	0.830539	NA	NA	NA	NA
rs444297	rs444297	7	73554035	FZD9	0.75462	0.707343	0.601979	0.805673	NA	NA
rs519462	rs519462	7	73738067	FZD9	-0.522815	0.856418	NA	NA	NA	NA
rs573296	rs573296	7	73742424	FZD9	0.567814	0.878018	NA	NA	NA	NA
rs574637	rs574637	7	73752699	FZD9	0.881881	0.698104	NA	NA	NA	NA
rs58862688	rs58862688	7	73698544	FZD9	-0.799473	0.75327	NA	NA	NA	NA
rs6460071	NA	7	73497196	FZD9	0.595103	0.842846	NA	NA	NA	NA
rs74474613	rs74474613	7	73728109	FZD9	0.906226	0.732624	NA	NA	NA	NA
rs799161	rs799161	7	73059990	FZD9	NA	NA	0.625934	0.870275	NA	NA
rs8326	rs8326	7	73483689	FZD9	0.595103	0.842846	NA	NA	NA	NA
JHU_7.100336479	NA	7	100336480	GAL3ST4	NA	NA	-1.12417	0.370719	NA	NA
JHU_7.100510452	rs58374260	7	100510453	GAL3ST4	NA	NA	-0.685212	0.789087	NA	NA
JHU_7.100610588	NA	7	100610589	GAL3ST4	NA	NA	-0.571906	0.8094	NA	NA
JHU_7.100677836	rs144891864	7	100677837	GAL3ST4	NA	NA	-0.996418	0.802922	NA	NA
JHU_7.100707669	rs36055834	7	100707670	GAL3ST4	NA	NA	0.527158	0.854324	NA	NA
JHU_7.98890182	NA	7	98890183	GAL3ST4	NA	NA	0.820233	0.839331	NA	NA
JHU_7.99002934	rs115078245	7	99002935	GAL3ST4	-1.02987	0.87378	NA	NA	NA	NA
JHU_7.99348190	NA	7	99348191	GAL3ST4	-0.857874	0.650394	NA	NA	NA	NA
JHU_7.99412992	rs150744780	7	99412993	GAL3ST4	-0.778968	0.822409	NA	NA	NA	NA
JHU_7.99445645	rs45488193	7	99445646	GAL3ST4	-0.744242	0.818574	NA	NA	NA	NA
JHU_7.99584266	rs80211368	7	99584267	GAL3ST4	NA	NA	0.760807	0.855005	NA	NA
JHU_7.99605860	rs4216	7	99605861	GAL3ST4	NA	NA	-0.503908	0.815494	NA	NA
JHU_7.99765627	rs2405441	7	99765628	GAL3ST4	NA	NA	-0.543105	0.864547	NA	NA
JHU_7.99832742	rs111922231	7	99832743	GAL3ST4	-0.790403	0.872373	NA	NA	NA	NA
JHU_7.99930911	NA	7	99930912	GAL3ST4	-1.11722	0.862114	NA	NA	NA	NA
kgp8462482	rs17228609	7	100487748	GAL3ST4	1.23584	0.871587	-1.08207	0.846289	NA	NA
rs113071786	rs113071786	7	99818374	GAL3ST4	-0.790403	0.872373	NA	NA	NA	NA
rs113931919	rs113931919	7	99965603	GAL3ST4	-0.790403	0.872373	NA	NA	NA	NA
rs11771331	rs11771331	7	99605588	GAL3ST4	NA	NA	-0.503908	0.815494	NA	NA
rs12533251	rs12533251	7	99115677	GAL3ST4	NA	NA	-0.433505	0.860442	NA	NA
rs13221286	rs13221286	7	100707378	GAL3ST4	NA	NA	0.441728	0.856656	NA	NA
rs17880400	rs17880400	7	100495530	GAL3ST4	NA	NA	-0.595874	0.859062	NA	NA
rs17883552	rs17883552	7	100492357	GAL3ST4	NA	NA	-0.595874	0.859062	NA	NA
rs1851426	rs1851426	7	99382936	GAL3ST4	NA	NA	-0.480167	0.86989	NA	NA
rs2525539	rs2525539	7	99545309	GAL3ST4	NA	NA	-0.690128	0.785306	NA	NA
rs314313	rs314313	7	100423365	GAL3ST4	NA	NA	-0.414331	0.867118	NA	NA
rs314378	rs314378	7	100458795	GAL3ST4	NA	NA	-0.516469	0.828526	NA	NA
rs371912317	rs371912317	7	99163951	GAL3ST4	NA	NA	-0.618585	0.813528	NA	NA
rs4236542	rs4236542	7	98836916	GAL3ST4	-0.557411	0.866369	NA	NA	NA	NA
rs4646458	rs4646458	7	99245013	GAL3ST4	NA	NA	-0.409751	0.877162	NA	NA
rs4987159	rs4987159	7	99366068	GAL3ST4	0.940589	0.863164	NA	NA	NA	NA
rs56307653	rs56307653	7	100119315	GAL3ST4	NA	NA	0.763012	0.829893	NA	NA
rs58609458	rs58609458	7	99549755	GAL3ST4	-1.02987	0.87378	NA	NA	NA	NA
rs61130921	rs61130921	7	100420212	GAL3ST4	NA	NA	-0.740367	0.833814	NA	NA
rs6947941	rs6947941	7	99156446	GAL3ST4	NA	NA	-0.608356	0.85189	NA	NA
rs6959907	rs6959907	7	98822477	GAL3ST4	NA	NA	-0.530384	0.795715	NA	NA
rs6960542	rs6960542	7	99583219	GAL3ST4	NA	NA	0.794223	0.837216	NA	NA
rs6970350	rs6970350	7	100004394	GAL3ST4	-1.02502	0.767601	NA	NA	NA	NA
rs73405465	rs73405465	7	99526754	GAL3ST4	NA	NA	1.17317	0.762481	NA	NA
rs73711148	rs73711148	7	100310612	GAL3ST4	NA	NA	-0.752036	0.821164	NA	NA
rs73711175	rs73711175	7	100365509	GAL3ST4	NA	NA	-1.12284	0.831636	NA	NA
rs7797230	rs7797230	7	100715933	GAL3ST4	NA	NA	0.519142	0.858192	NA	NA
JHU_7.150823452	NA	7	150823453	GALNT11	NA	NA	-0.148376	0.792078	NA	NA
JHU_7.150893433	rs2487156	7	150893434	GALNT11	0.178061	0.483846	NA	NA	NA	NA
JHU_7.150955734	rs73480559	7	150955735	GALNT11	-0.156454	0.879315	NA	NA	NA	NA
JHU_7.151191603	rs79049848	7	151191604	GALNT11	NA	NA	-0.184528	0.85988	NA	NA
JHU_7.151697730	rs80272447	7	151697731	GALNT11	0.220299	0.722566	NA	NA	NA	NA
JHU_7.151844813	rs78997679	7	151844814	GALNT11	0.129911	0.673639	NA	NA	NA	NA
JHU_7.151898702	rs10278844	7	151898703	GALNT11	0.0964445	0.868152	NA	NA	NA	NA
JHU_7.151934585	NA	7	151934586	GALNT11	0.244412	0.803523	NA	NA	NA	NA
JHU_7.151939754	NA	7	151939755	GALNT11	0.139949	0.859535	0.119714	0.851431	NA	NA
JHU_7.151940060	NA	7	151940061	GALNT11	-0.182449	0.874245	NA	NA	NA	NA
JHU_7.151946753	NA	7	151946754	GALNT11	NA	NA	0.121099	0.862332	NA	NA
JHU_7.151957956	rs116092130	7	151957957	GALNT11	0.156886	0.856966	0.17186	0.666477	NA	NA
JHU_7.151978964	rs114671265	7	151978965	GALNT11	0.188171	0.562356	0.137113	0.72382	NA	NA
JHU_7.151994179	NA	7	151994180	GALNT11	-0.230325	0.745001	-0.148715	0.873465	NA	NA
JHU_7.152097586	rs116116593	7	152097587	GALNT11	-0.182449	0.874245	NA	NA	NA	NA
JHU_7.152164991	rs6464229	7	152164992	GALNT11	-0.137852	0.810953	-0.101496	0.862446	NA	NA
JHU_7.152422260	rs116691025	7	152422261	GALNT11	-0.215414	0.842103	NA	NA	NA	NA
exm2144226	rs139026724	7	151791576	GALNT11	0.253288	0.820743	0.341297	0.145245	NA	NA
exm672682	rs62489646	7	150873754	GALNT11	NA	NA	-0.132529	0.803743	NA	NA
rs10155833	rs10155833	7	152255539	GALNT11	NA	NA	-0.112005	0.673948	NA	NA
rs10231805	rs10231805	7	152709572	GALNT11	0.151389	0.5117	NA	NA	NA	NA
rs10234749	rs10234749	7	152387869	GALNT11	NA	NA	-0.122609	0.869743	NA	NA
rs10241971	rs10241971	7	152604776	GALNT11	-0.104718	0.842428	NA	NA	NA	NA
rs10252263	rs10252263	7	151874498	GALNT11	0.0964445	0.868152	NA	NA	NA	NA
rs10252902	rs10252902	7	151131811	GALNT11	NA	NA	-0.100193	0.868909	NA	NA
rs10255163	rs10255163	7	152332342	GALNT11	-0.159171	0.820074	NA	NA	NA	NA
rs10256728	rs10256728	7	151067589	GALNT11	-0.0994627	0.836374	NA	NA	NA	NA
rs10261333	rs10261333	7	152728108	GALNT11	-0.134064	0.63605	NA	NA	NA	NA
rs10274484	rs10274484	7	150883226	GALNT11	NA	NA	-0.13623	0.660389	NA	NA
rs10282370	rs10282370	7	152668222	GALNT11	0.091533	0.855285	NA	NA	NA	NA
rs10807999	rs10807999	7	152704536	GALNT11	NA	NA	0.0772317	0.876161	NA	NA
rs10952384	rs10952384	7	152709440	GALNT11	-0.0884699	0.877088	NA	NA	NA	NA
rs113576934	rs113576934	7	151040251	GALNT11	NA	NA	-0.221963	0.79936	NA	NA
rs115512902	rs115512902	7	152216254	GALNT11	NA	NA	-0.200178	0.62131	NA	NA
rs115606790	rs115606790	7	150796761	GALNT11	0.180859	0.707206	NA	NA	NA	NA
rs11761588	rs11761588	7	151094048	GALNT11	-0.0882557	0.878511	NA	NA	NA	NA
rs11764733	rs11764733	7	151076661	GALNT11	NA	NA	0.109496	0.748248	NA	NA
rs11976273	rs11976273	7	150767654	GALNT11	NA	NA	0.164268	0.820627	NA	NA
rs12532643	rs12532643	7	151664857	GALNT11	-0.112231	0.870946	-0.0910155	0.879309	NA	NA
rs12669153	NA	7	151566872	GALNT11	NA	NA	0.0852936	0.846259	NA	NA
rs12671104	NA	7	152395344	GALNT11	-0.107409	0.853537	NA	NA	NA	NA
rs13235096	rs13235096	7	151568323	GALNT11	0.111842	0.843543	NA	NA	NA	NA
rs13237443	rs13237443	7	151590222	GALNT11	-0.148354	0.663488	NA	NA	NA	NA
rs13237598	rs13237598	7	152225837	GALNT11	NA	NA	0.0835794	0.86674	NA	NA
rs1563636	rs1563636	7	150906896	GALNT11	-0.137996	0.761293	NA	NA	NA	NA
rs17173208	rs17173208	7	151340164	GALNT11	NA	NA	0.0849126	0.877569	NA	NA
rs17856647	rs17856647	7	151680072	GALNT11	0.123571	0.800142	NA	NA	NA	NA
rs184916071	rs184916071	7	152409733	GALNT11	NA	NA	-0.135165	0.817301	NA	NA
rs1919522	rs1919522	7	151682382	GALNT11	-0.0907996	0.878322	NA	NA	NA	NA
rs2069459	rs2069459	7	150751590	GALNT11	NA	NA	0.0727183	0.865252	NA	NA
rs28416498	rs28416498	7	151436220	GALNT11	NA	NA	0.0832677	0.84851	NA	NA
rs28569775	NA	7	151093668	GALNT11	0.158701	0.854804	NA	NA	NA	NA
rs310586	rs310586	7	150893629	GALNT11	0.0992222	0.868278	NA	NA	NA	NA
rs34644235	rs34644235	7	150762956	GALNT11	-0.14139	0.877485	NA	NA	NA	NA
rs35707820	rs35707820	7	152249045	GALNT11	NA	NA	-0.0881244	0.846932	NA	NA
rs3823588	rs3823588	7	150836240	GALNT11	-0.159849	0.861177	NA	NA	NA	NA
rs3847025	rs3847025	7	151027873	GALNT11	NA	NA	-0.201598	0.651009	NA	NA
rs4725394	rs4725394	7	150851566	GALNT11	NA	NA	0.0959753	0.778938	NA	NA
rs4725395	rs4725395	7	150858271	GALNT11	NA	NA	-0.0801273	0.859145	NA	NA
rs4725435	rs4725435	7	151570179	GALNT11	0.0999388	0.832662	NA	NA	NA	NA
rs4726052	rs4726052	7	151272933	GALNT11	-0.194148	0.838323	NA	NA	NA	NA
rs4726130	rs4726130	7	151703287	GALNT11	-0.108775	0.788267	NA	NA	NA	NA
rs5017429	rs5017429	7	151255160	GALNT11	NA	NA	0.0939844	0.8626	NA	NA
rs520556	rs520556	7	152703396	GALNT11	0.134915	0.832246	NA	NA	NA	NA
rs56189422	rs56189422	7	151287105	GALNT11	0.202607	0.856024	NA	NA	NA	NA
rs566595	rs566595	7	152719109	GALNT11	-0.0997303	0.851058	NA	NA	NA	NA
rs58533459	rs58533459	7	151685009	GALNT11	-0.0912689	0.868411	NA	NA	NA	NA
rs60281575	rs60281575	7	152250104	GALNT11	0.133409	0.874278	NA	NA	NA	NA
rs61729490	rs61729490	7	151684256	GALNT11	-0.0907996	0.878322	NA	NA	NA	NA
rs62480473	rs62480473	7	151540687	GALNT11	NA	NA	0.141032	0.761836	NA	NA
rs6464209	rs6464209	7	151857651	GALNT11	0.150567	0.763396	0.102826	0.863082	NA	NA
rs6943752	rs6943752	7	151215950	GALNT11	NA	NA	0.0796716	0.855672	NA	NA
rs6947821	rs6947821	7	150729212	GALNT11	NA	NA	-0.0839101	0.84851	NA	NA
rs6952647	rs6952647	7	152227620	GALNT11	NA	NA	-0.091264	0.799185	NA	NA
rs6952675	rs6952675	7	151074479	GALNT11	-0.0906306	0.867679	NA	NA	NA	NA
rs6953563	rs6953563	7	151088913	GALNT11	NA	NA	0.0742326	0.864663	NA	NA
rs6961839	rs6961839	7	152403643	GALNT11	-0.156525	0.862018	NA	NA	NA	NA
rs6964957	rs6964957	7	151330390	GALNT11	-0.0873267	0.877867	-0.0751855	0.870489	NA	NA
rs6968212	NA	7	151637832	GALNT11	NA	NA	0.182631	0.755951	NA	NA
rs6968270	NA	7	151723743	GALNT11	0.180266	0.730744	NA	NA	NA	NA
rs73158180	rs73158180	7	151402852	GALNT11	-0.17863	0.838901	NA	NA	NA	NA
rs73166456	rs73166456	7	152419344	GALNT11	0.120792	0.874015	NA	NA	NA	NA
rs73476747	rs73476747	7	150807481	GALNT11	NA	NA	-0.170028	0.868948	NA	NA
rs73728818	NA	7	152312551	GALNT11	-0.120292	0.802953	NA	NA	NA	NA
rs75551872	rs75551872	7	151692433	GALNT11	NA	NA	-0.0751604	0.870655	NA	NA
rs757599	rs757599	7	151079356	GALNT11	-0.0974925	0.837176	NA	NA	NA	NA
rs77705643	rs77705643	7	151133381	GALNT11	NA	NA	-0.131898	0.819161	NA	NA
rs7789674	rs7789674	7	151557843	GALNT11	-0.138758	0.835654	NA	NA	NA	NA
rs7798882	rs7798882	7	152735972	GALNT11	NA	NA	-0.0896153	0.872233	NA	NA
rs79771386	rs79771386	7	151243353	GALNT11	NA	NA	-0.16839	0.533561	NA	NA
rs9632641	rs9632641	7	151475924	GALNT11	NA	NA	-0.0998977	0.847481	NA	NA
rs9640176	rs9640176	7	151425036	GALNT11	-0.105135	0.870432	NA	NA	NA	NA
rs9648731	rs9648731	7	151678416	GALNT11	-0.0897941	0.858424	NA	NA	NA	NA
rs9969322	rs9969322	7	151833692	GALNT11	0.137564	0.742094	NA	NA	NA	NA
JHU_7.29840378	rs73301487	7	29840379	GARS	NA	NA	-0.156689	0.86704	NA	NA
JHU_7.30110666	rs7783615	7	30110667	GARS	NA	NA	-0.114678	0.857102	NA	NA
JHU_7.31050286	NA	7	31050287	GARS	-0.122397	0.881051	NA	NA	NA	NA
JHU_7.31110531	rs79146746	7	31110532	GARS	-0.197664	0.870159	NA	NA	NA	NA
JHU_7.31533498	rs75271640	7	31533499	GARS	-0.219261	0.822315	NA	NA	NA	NA
exm612185	rs5743342	7	30491919	GARS	NA	NA	0.22458	0.852292	NA	NA
rs10224657	rs10224657	7	31517898	GARS	NA	NA	-0.0977653	0.880893	NA	NA
rs10228946	rs10228946	7	31518967	GARS	NA	NA	-0.112225	0.878602	NA	NA
rs10233541	rs10233541	7	31030833	GARS	NA	NA	0.148525	0.857994	NA	NA
rs10275279	rs10275279	7	30141435	GARS	NA	NA	-0.138313	0.674701	NA	NA
rs1061149	rs1061149	7	30053354	GARS	NA	NA	0.227835	0.704113	NA	NA
rs11156	rs11156	7	30201663	GARS	NA	NA	-0.128044	0.872233	NA	NA
rs1420123	rs1420123	7	29647662	GARS	NA	NA	0.182079	0.59356	NA	NA
rs1558434	rs1558434	7	31358060	GARS	NA	NA	0.142757	0.855163	NA	NA
rs1558579	rs1558579	7	30198259	GARS	0.189061	0.712013	NA	NA	NA	NA
rs17469030	rs17469030	7	31200762	GARS	-0.21377	0.804503	NA	NA	NA	NA
rs174917	rs174917	7	29849897	GARS	NA	NA	-0.146253	0.737292	NA	NA
rs174929	rs174929	7	29867082	GARS	NA	NA	0.147527	0.823457	NA	NA
rs2107552	rs2107552	7	30860705	GARS	-0.112879	0.859953	NA	NA	NA	NA
rs218092	rs218092	7	31504969	GARS	NA	NA	0.101736	0.820905	NA	NA
rs2191888	rs2191888	7	31382504	GARS	-0.242459	0.766136	-0.228871	0.799034	NA	NA
rs2302339	NA	7	30795288	GARS	NA	NA	0.15212	0.793664	NA	NA
rs2391803	rs2391803	7	29887599	GARS	NA	NA	-0.16598	0.844298	NA	NA
rs2391982	rs2391982	7	31467931	GARS	NA	NA	-0.14656	0.872523	NA	NA
rs255102	rs255102	7	30731164	GARS	NA	NA	0.113479	0.866723	NA	NA
rs33995922	rs33995922	7	31002275	GARS	-0.248526	0.834359	NA	NA	NA	NA
rs3823765	rs3823765	7	30213452	GARS	0.134973	0.880456	0.138726	0.875971	NA	NA
rs4582452	rs4582452	7	30805849	GARS	NA	NA	-0.101659	0.842095	NA	NA
rs4719989	rs4719989	7	29872395	GARS	NA	NA	-0.0967969	0.863082	NA	NA
rs56050593	rs56050593	7	29939881	GARS	NA	NA	-0.129441	0.798299	NA	NA
rs58080267	rs58080267	7	29880665	GARS	NA	NA	-0.151957	0.777312	NA	NA
rs62449171	rs62449171	7	31369602	GARS	-0.270084	0.730111	-0.202829	0.878338	NA	NA
rs62459236	NA	7	29681860	GARS	NA	NA	0.167803	0.807225	NA	NA
rs6952880	rs6952880	7	29652033	GARS	NA	NA	0.237478	0.534736	NA	NA
rs6958083	rs6958083	7	30809097	GARS	NA	NA	0.142946	0.647782	NA	NA
rs6960652	rs6960652	7	31459270	GARS	NA	NA	0.119844	0.880498	NA	NA
rs6979192	rs6979192	7	29863135	GARS	NA	NA	0.100943	0.873269	NA	NA
rs6979942	rs6979942	7	29921360	GARS	NA	NA	0.104972	0.86989	NA	NA
rs75193663	rs75193663	7	29869480	GARS	NA	NA	-0.221409	0.808225	NA	NA
rs77559473	rs77559473	7	31435531	GARS	-0.197886	0.784796	-0.16367	0.872044	NA	NA
rs7776667	rs7776667	7	30948691	GARS	NA	NA	-0.106242	0.854653	NA	NA
rs7805619	rs7805619	7	31331381	GARS	-0.0907522	0.874758	NA	NA	NA	NA
rs850074	rs850074	7	29751459	GARS	0.0977797	0.864609	0.130366	0.683006	NA	NA
JHU_7.92564285	rs2051708	7	92564286	GATAD1	NA	NA	0.0895778	0.84207	NA	NA
JHU_7.92682017	rs62466113	7	92682018	GATAD1	0.104462	0.879508	NA	NA	NA	NA
JHU_7.92857770	rs17782156	7	92857771	GATAD1	NA	NA	-0.119676	0.878338	NA	NA
JHU_7.92978790	rs74933991	7	92978791	GATAD1	0.196113	0.749278	NA	NA	NA	NA
JHU_7.93080036	rs7793533	7	93080037	GATAD1	0.114693	0.832071	0.102753	0.834314	NA	NA
rs10238138	rs10238138	7	92512229	GATAD1	NA	NA	-0.0855122	0.86932	NA	NA
rs10267557	rs10267557	7	92695002	GATAD1	-0.0968649	0.871868	NA	NA	NA	NA
rs10276095	rs10276095	7	91104171	GATAD1	0.10194	0.813676	NA	NA	NA	NA
rs10279499	rs10279499	7	92733766	GATAD1	-0.118603	0.85602	NA	NA	NA	NA
rs111969302	rs111969302	7	92686614	GATAD1	0.375375	0.13805	NA	NA	NA	NA
rs11981412	rs11981412	7	92667211	GATAD1	0.105151	0.854763	NA	NA	NA	NA
rs17164003	rs17164003	7	91193112	GATAD1	NA	NA	-0.103376	0.868447	NA	NA
rs17691195	rs17691195	7	91172008	GATAD1	NA	NA	-0.114382	0.86704	NA	NA
rs2282986	rs2282986	7	92299545	GATAD1	0.225522	0.772182	NA	NA	NA	NA
rs2540590	rs2540590	7	91176242	GATAD1	-0.121634	0.87826	NA	NA	NA	NA
rs4729080	rs4729080	7	92969716	GATAD1	NA	NA	-0.137388	0.873465	NA	NA
rs6956577	rs6956577	7	92825951	GATAD1	0.153145	0.563286	NA	NA	NA	NA
rs75773705	rs75773705	7	91208296	GATAD1	NA	NA	-0.144391	0.857767	NA	NA
rs77170641	rs77170641	7	91289614	GATAD1	0.190417	0.752681	NA	NA	NA	NA
rs7783961	rs7783961	7	93078245	GATAD1	-0.112401	0.88125	NA	NA	NA	NA
rs79866295	rs79866295	7	92341712	GATAD1	NA	NA	-0.143036	0.806341	NA	NA
rs988995	rs988995	7	92812699	GATAD1	0.116157	0.81432	NA	NA	NA	NA
JHU_7.100298539	rs66481397	7	100298540	GATS	NA	NA	-0.322458	0.85652	NA	NA
JHU_7.100510452	rs58374260	7	100510453	GATS	NA	NA	0.40588	0.869831	NA	NA
JHU_7.100707669	rs36055834	7	100707670	GATS	-0.546474	0.754814	NA	NA	NA	NA
JHU_7.99320659	rs45620732	7	99320660	GATS	0.724529	0.820517	NA	NA	NA	NA
JHU_7.99348737	NA	7	99348738	GATS	0.479586	0.870432	NA	NA	NA	NA
JHU_7.99353381	rs114338220	7	99353382	GATS	0.543818	0.821297	NA	NA	NA	NA
JHU_7.99507352	rs2572001	7	99507353	GATS	0.482507	0.88125	0.486671	0.792078	NA	NA
JHU_7.99647200	NA	7	99647201	GATS	NA	NA	-0.796416	0.668558	NA	NA
JHU_7.99796056	NA	7	99796057	GATS	NA	NA	-0.571321	0.863082	NA	NA
JHU_7.99816274	rs1636987	7	99816275	GATS	0.685138	0.86116	NA	NA	NA	NA
JHU_7.99832742	rs111922231	7	99832743	GATS	-0.627361	0.828229	-0.702951	0.483841	NA	NA
JHU_7.99943557	NA	7	99943558	GATS	-0.671911	0.721259	-0.615815	0.564037	NA	NA
JHU_7.99943611	NA	7	99943612	GATS	-0.641357	0.685248	-0.54974	0.613773	NA	NA
Variant41421	NA	7	99817585	GATS	-0.493551	0.862018	NA	NA	NA	NA
kgp481237	rs59001268	7	100811300	GATS	0.410117	0.873987	NA	NA	NA	NA
rs10271695	rs10271695	7	99003888	GATS	-0.41144	0.869942	NA	NA	NA	NA
rs1048303	rs1048303	7	100804140	GATS	0.427846	0.766412	NA	NA	NA	NA
rs1050955	rs1050955	7	100782460	GATS	-0.515927	0.847104	NA	NA	NA	NA
rs113071786	rs113071786	7	99818374	GATS	-0.627361	0.828229	-0.702951	0.483841	NA	NA
rs113931919	rs113931919	7	99965603	GATS	-0.627361	0.828229	-0.702951	0.483841	NA	NA
rs114121577	rs114121577	7	98885722	GATS	-0.678607	0.680191	NA	NA	NA	NA
rs1637001	rs1637001	7	99808151	GATS	NA	NA	-0.359546	0.846053	NA	NA
rs17161650	rs17161650	7	98881199	GATS	-0.3707	0.878032	NA	NA	NA	NA
rs1851426	rs1851426	7	99382936	GATS	NA	NA	0.364796	0.841483	NA	NA
rs2572023	rs2572023	7	99474427	GATS	NA	NA	0.491683	0.872823	NA	NA
rs314378	rs314378	7	100458795	GATS	NA	NA	0.350693	0.844558	NA	NA
rs34242818	rs34242818	7	100230864	GATS	NA	NA	-0.639773	0.566722	NA	NA
rs4729656	rs4729656	7	100701610	GATS	0.412986	0.811323	NA	NA	NA	NA
rs651430	rs651430	7	99429843	GATS	NA	NA	0.592134	0.737132	NA	NA
rs6959907	rs6959907	7	98822477	GATS	NA	NA	0.448396	0.620325	NA	NA
rs6970350	rs6970350	7	100004394	GATS	-0.57868	0.869882	-0.611893	0.72651	NA	NA
rs7636	NA	7	100490077	GATS	NA	NA	0.363136	0.869014	NA	NA
rs7797230	rs7797230	7	100715933	GATS	-0.556525	0.738173	NA	NA	NA	NA
rs7806980	rs7806980	7	100693575	GATS	-0.377066	0.877085	NA	NA	NA	NA
JHU_7.73887475	rs7806360	7	73887476	GATSL2	NA	NA	-0.446373	0.84097	NA	NA
JHU_7.75077610	NA	7	75077611	GATSL2	NA	NA	-0.320285	0.823348	NA	NA
JHU_7.75820503	rs201104060	7	75820504	GATSL2	NA	NA	-0.389216	0.876309	NA	NA
rs1017029	rs1017029	7	73973096	GATSL2	NA	NA	0.31008	0.873465	NA	NA
rs1057870	rs1057870	7	75615287	GATSL2	-0.595104	0.795347	NA	NA	NA	NA
rs112691217	rs112691217	7	75481824	GATSL2	-0.606329	0.874222	NA	NA	NA	NA
rs116702029	NA	7	75358499	GATSL2	-0.532998	0.877821	NA	NA	NA	NA
rs1167827	rs1167827	7	75163169	GATSL2	-0.508125	0.872863	NA	NA	NA	NA
rs1179595	rs1179595	7	75274161	GATSL2	NA	NA	0.273224	0.868383	NA	NA
rs2240134	rs2240134	7	75317281	GATSL2	NA	NA	-0.22496	0.874351	NA	NA
rs2240436	rs2240436	7	73818404	GATSL2	0.331527	0.873476	NA	NA	NA	NA
rs2705777	NA	7	75218716	GATSL2	NA	NA	0.598113	0.811774	NA	NA
rs37608	rs37608	7	73903036	GATSL2	-0.333391	0.837825	NA	NA	NA	NA
rs37624	rs37624	7	73886570	GATSL2	0.419261	0.752238	0.28022	0.797988	NA	NA
rs37630	rs37630	7	73880943	GATSL2	0.671284	0.826353	NA	NA	NA	NA
rs4348431	rs4348431	7	75349093	GATSL2	-0.443269	0.795347	NA	NA	NA	NA
rs6962352	rs6962352	7	75189471	GATSL2	NA	NA	0.26623	0.797841	NA	NA
rs74220879	rs74220879	7	75312292	GATSL2	0.499239	0.873929	NA	NA	NA	NA
rs7790360	rs7790360	7	73891118	GATSL2	NA	NA	-0.247303	0.808207	NA	NA
rs7807392	rs7807392	7	75510561	GATSL2	NA	NA	-0.222738	0.880037	NA	NA
JHU_7.55307869	rs17172467	7	55307870	GBAS	0.200346	0.850812	NA	NA	NA	NA
JHU_7.55309689	rs11975042	7	55309690	GBAS	-0.299166	0.351365	NA	NA	NA	NA
JHU_7.55341311	rs114784142	7	55341312	GBAS	NA	NA	-0.209554	0.847128	NA	NA
JHU_7.55473596	rs62457870	7	55473597	GBAS	NA	NA	-0.186976	0.85201	NA	NA
JHU_7.55535501	rs73698735	7	55535502	GBAS	-0.199074	0.881289	NA	NA	NA	NA
JHU_7.56248424	rs56154208	7	56248425	GBAS	-0.286915	0.739016	NA	NA	NA	NA
JHU_7.56738432	rs35841289	7	56738433	GBAS	-0.265965	0.62691	-0.2383	0.74487	NA	NA
rs11238425	rs11238425	7	56781540	GBAS	-0.219458	0.767605	NA	NA	NA	NA
rs11770278	rs11770278	7	56357799	GBAS	-0.254282	0.703925	NA	NA	NA	NA
rs12667668	rs12667668	7	55187053	GBAS	-0.117829	0.86939	NA	NA	NA	NA
rs13222366	rs13222366	7	55999702	GBAS	NA	NA	0.122138	0.846182	NA	NA
rs13238899	rs13238899	7	56140618	GBAS	-0.203549	0.791332	NA	NA	NA	NA
rs13244654	rs13244654	7	56146956	GBAS	-0.165818	0.680127	-0.150301	0.769331	NA	NA
rs146569704	rs146569704	7	56903383	GBAS	-0.147914	0.837163	NA	NA	NA	NA
rs17172505	rs17172505	7	56006006	GBAS	NA	NA	-0.149683	0.830793	NA	NA
rs17172508	NA	7	56149847	GBAS	0.171778	0.821895	0.155534	0.862399	NA	NA
rs17335878	rs17335878	7	55130126	GBAS	0.199593	0.872839	NA	NA	NA	NA
rs1880625	rs1880625	7	55371250	GBAS	-0.149207	0.750202	-0.131039	0.828221	NA	NA
rs2072454	rs2072454	7	55214348	GBAS	NA	NA	0.161585	0.638499	NA	NA
rs2177808	rs2177808	7	55390990	GBAS	-0.13157	0.830599	-0.115085	0.878206	NA	NA
rs2331282	NA	7	56761313	GBAS	-0.200909	0.77902	-0.160474	0.87805	NA	NA
rs28510101	rs28510101	7	56878413	GBAS	-0.129971	0.86782	NA	NA	NA	NA
rs33922584	rs33922584	7	56125757	GBAS	-0.219976	0.810815	NA	NA	NA	NA
rs35545583	rs35545583	7	56724696	GBAS	0.161058	0.874861	NA	NA	NA	NA
rs4947995	rs4947995	7	55308630	GBAS	-0.204748	0.783838	NA	NA	NA	NA
rs4948106	rs4948106	7	56167595	GBAS	-0.145658	0.726315	-0.115634	0.85857	NA	NA
rs6965614	rs6965614	7	56106397	GBAS	-0.281354	0.802667	NA	NA	NA	NA
rs6979638	NA	7	55053592	GBAS	NA	NA	-0.125336	0.852008	NA	NA
rs698638	rs698638	7	56265414	GBAS	-0.158658	0.868104	NA	NA	NA	NA
rs73414531	rs73414531	7	55028539	GBAS	NA	NA	-0.152089	0.841009	NA	NA
rs73696548	rs73696548	7	55198208	GBAS	-0.201485	0.718731	NA	NA	NA	NA
rs759167	rs759167	7	55127784	GBAS	0.137435	0.872619	NA	NA	NA	NA
rs78168475	rs78168475	7	55183121	GBAS	0.192697	0.808429	NA	NA	NA	NA
rs79976933	rs79976933	7	55308363	GBAS	-0.256027	0.833053	NA	NA	NA	NA
rs860118	rs860118	7	56185980	GBAS	-0.117334	0.845225	NA	NA	NA	NA
JHU_7.126244279	rs76729771	7	126244280	GCC1	0.230307	0.709277	NA	NA	NA	NA
JHU_7.126374755	rs28750076	7	126374756	GCC1	-0.116753	0.712545	NA	NA	NA	NA
JHU_7.126378785	rs112893975	7	126378786	GCC1	0.214898	0.830875	NA	NA	NA	NA
JHU_7.126392885	rs74975856	7	126392886	GCC1	0.219123	0.819138	0.218284	0.811989	NA	NA
JHU_7.127025665	rs4283985	7	127025666	GCC1	-0.220875	0.793848	NA	NA	NA	NA
JHU_7.127025671	rs4548117	7	127025672	GCC1	-0.220875	0.793848	NA	NA	NA	NA
JHU_7.127056428	rs12706788	7	127056429	GCC1	-0.194157	0.839321	NA	NA	NA	NA
JHU_7.127057075	rs11563622	7	127057076	GCC1	-0.138809	0.718806	NA	NA	NA	NA
JHU_7.127345635	rs1727999	7	127345636	GCC1	NA	NA	0.140049	0.875129	NA	NA
JHU_7.127911304	rs28656016	7	127911305	GCC1	0.10171	0.838103	NA	NA	NA	NA
JHU_7.127961824	rs141313249	7	127961825	GCC1	-0.163536	0.881435	NA	NA	NA	NA
JHU_7.128189304	rs7786383	7	128189305	GCC1	NA	NA	0.135332	0.785306	NA	NA
JHU_7.128229181	rs200255575	7	128229182	GCC1	NA	NA	0.122394	0.839522	NA	NA
kgp11608287	rs1858788	7	126688238	GCC1	NA	NA	0.153825	0.724477	NA	NA
rs10249476	rs10249476	7	127877026	GCC1	-0.0854922	0.8787	NA	NA	NA	NA
rs10447854	rs10447854	7	127795804	GCC1	NA	NA	-0.155221	0.854753	NA	NA
rs10954135	rs10954135	7	126396962	GCC1	0.113094	0.860331	NA	NA	NA	NA
rs10954169	rs10954169	7	127799143	GCC1	NA	NA	0.119409	0.691766	NA	NA
rs1114970	rs1114970	7	126635100	GCC1	-0.119244	0.879315	NA	NA	NA	NA
rs112238351	rs112238351	7	126389858	GCC1	0.229726	0.738394	0.207463	0.798173	NA	NA
rs11765023	rs11765023	7	128101609	GCC1	NA	NA	0.0921881	0.873465	NA	NA
rs12155383	rs12155383	7	127806005	GCC1	-0.122228	0.784124	-0.0977184	0.877696	NA	NA
rs148781696	rs148781696	7	127917164	GCC1	NA	NA	0.209919	0.701475	NA	NA
rs17713208	rs17713208	7	127079816	GCC1	-0.143999	0.881003	NA	NA	NA	NA
rs17863228	rs17863228	7	126803474	GCC1	-0.119963	0.737294	NA	NA	NA	NA
rs17867852	rs17867852	7	127060796	GCC1	-0.150479	0.736985	NA	NA	NA	NA
rs2051681	rs2051681	7	126519669	GCC1	-0.128918	0.864091	NA	NA	NA	NA
rs2157752	rs2157752	7	126472747	GCC1	0.115552	0.801482	NA	NA	NA	NA
rs2299505	rs2299505	7	126376133	GCC1	-0.116753	0.712545	NA	NA	NA	NA
rs28482154	rs28482154	7	127230352	GCC1	NA	NA	-0.119685	0.863082	NA	NA
rs3763396	rs3763396	7	127985302	GCC1	-0.117319	0.864209	NA	NA	NA	NA
rs3802003	rs3802003	7	128169979	GCC1	NA	NA	-0.177218	0.879159	NA	NA
rs3944151	rs3944151	7	126970005	GCC1	-0.155725	0.819423	NA	NA	NA	NA
rs4371935	rs4371935	7	128150653	GCC1	NA	NA	-0.105914	0.857128	NA	NA
rs62484026	rs62484026	7	127792094	GCC1	NA	NA	-0.155221	0.854753	NA	NA
rs6972262	rs6972262	7	127945900	GCC1	NA	NA	0.211421	0.874658	NA	NA
rs73450944	rs73450944	7	127324868	GCC1	-0.205529	0.83103	NA	NA	NA	NA
rs73463741	NA	7	127809028	GCC1	-0.10137	0.860555	NA	NA	NA	NA
rs7796747	rs7796747	7	127017001	GCC1	NA	NA	0.178163	0.811662	NA	NA
rs7811892	rs7811892	7	127923778	GCC1	-0.0954757	0.87826	-0.105615	0.844266	NA	NA
rs9656363	rs9656363	7	127056042	GCC1	-0.138809	0.718806	NA	NA	NA	NA
JHU_7.1309177	rs112928023	7	1309178	GET4	-0.187243	0.88242	NA	NA	NA	NA
JHU_7.1334368	NA	7	1334369	GET4	NA	NA	0.103598	0.770932	NA	NA
JHU_7.1346619	rs4724940	7	1346620	GET4	0.146633	0.651586	NA	NA	NA	NA
JHU_7.136233	rs114447134	7	136234	GET4	0.200428	0.85762	NA	NA	NA	NA
JHU_7.1394413	rs114903126	7	1394414	GET4	-0.217838	0.846671	NA	NA	NA	NA
JHU_7.152985	rs112880705	7	152986	GET4	-0.183991	0.836168	-0.132817	0.81086	NA	NA
JHU_7.1537416	rs7789292	7	1537417	GET4	-0.300791	0.755692	NA	NA	NA	NA
JHU_7.1537703	rs7778207	7	1537704	GET4	-0.300791	0.755692	NA	NA	NA	NA
JHU_7.154720	rs4916933	7	154721	GET4	NA	NA	0.114852	0.85908	NA	NA
JHU_7.1636294	rs73672665	7	1636295	GET4	0.14826	0.868911	NA	NA	NA	NA
JHU_7.1712819	rs1881865	7	1712820	GET4	NA	NA	-0.0915874	0.802712	NA	NA
JHU_7.1712938	rs10281680	7	1712939	GET4	0.197326	0.878216	NA	NA	NA	NA
JHU_7.171959	rs58382557	7	171960	GET4	-0.229157	0.850208	NA	NA	NA	NA
JHU_7.1776582	rs368209098	7	1776583	GET4	NA	NA	-0.0997587	0.876253	NA	NA
JHU_7.190681	rs12671313	7	190682	GET4	-0.284538	0.808977	NA	NA	NA	NA
JHU_7.215229	rs187944840	7	215230	GET4	NA	NA	-0.168003	0.830468	NA	NA
JHU_7.323414	rs145831807	7	323415	GET4	0.16621	0.802277	NA	NA	NA	NA
JHU_7.337794	NA	7	337795	GET4	NA	NA	0.105643	0.736064	NA	NA
JHU_7.341188	rs142788496	7	341189	GET4	NA	NA	0.0950459	0.874202	NA	NA
JHU_7.378597	rs74209217	7	378598	GET4	0.174021	0.877297	NA	NA	NA	NA
JHU_7.393945	rs140250685	7	393946	GET4	NA	NA	0.178329	0.859226	NA	NA
JHU_7.414914	NA	7	414915	GET4	0.143057	0.859283	NA	NA	NA	NA
JHU_7.502583	rs138441054	7	502584	GET4	NA	NA	0.171888	0.843059	NA	NA
JHU_7.506205	rs151311316	7	506206	GET4	NA	NA	0.0944107	0.863104	NA	NA
JHU_7.506804	rs148046195	7	506805	GET4	NA	NA	-0.111275	0.865378	NA	NA
JHU_7.507214	NA	7	507215	GET4	NA	NA	0.191908	0.782827	NA	NA
JHU_7.507479	rs147248687	7	507480	GET4	NA	NA	-0.187647	0.868906	NA	NA
JHU_7.571188	NA	7	571189	GET4	0.279597	0.871149	NA	NA	NA	NA
JHU_7.571412	NA	7	571413	GET4	0.219254	0.833288	NA	NA	NA	NA
JHU_7.581443	rs112703316	7	581444	GET4	NA	NA	-0.21605	0.632193	NA	NA
JHU_7.581988	rs28690376	7	581989	GET4	NA	NA	0.127589	0.395386	NA	NA
JHU_7.60174	rs112063398	7	60175	GET4	NA	NA	-0.139837	0.789384	NA	NA
JHU_7.623321	rs9769843	7	623322	GET4	NA	NA	-0.0841311	0.865023	NA	NA
JHU_7.625889	NA	7	625890	GET4	NA	NA	-0.0993873	0.858755	NA	NA
JHU_7.73797	NA	7	73798	GET4	0.29514	0.328914	NA	NA	NA	NA
JHU_7.943033	rs10269327	7	943034	GET4	NA	NA	-0.0991311	0.865842	NA	NA
exm596878	rs36139924	7	299881	GET4	NA	NA	0.0874183	0.878065	NA	NA
kgp13304980	rs79212014	7	1656649	GET4	-0.307302	0.795067	NA	NA	NA	NA
rs10224368	rs10224368	7	1081972	GET4	-0.12874	0.879694	NA	NA	NA	NA
rs10240719	rs10240719	7	1600670	GET4	NA	NA	0.24489	0.760321	NA	NA
rs10256058	rs10256058	7	186466	GET4	0.114342	0.870432	NA	NA	NA	NA
rs10257396	NA	7	60061	GET4	NA	NA	-0.186326	0.827708	NA	NA
rs10280960	rs10280960	7	1103697	GET4	0.0998561	0.867873	NA	NA	NA	NA
rs111329772	NA	7	1904431	GET4	NA	NA	0.100952	0.878168	NA	NA
rs11764337	rs11764337	7	1892309	GET4	NA	NA	-0.165587	0.838125	NA	NA
rs11769388	rs11769388	7	869147	GET4	0.16774	0.851423	NA	NA	NA	NA
rs12671982	rs12671982	7	88119	GET4	0.20319	0.544884	NA	NA	NA	NA
rs12720011	NA	7	630494	GET4	0.11555	0.854885	NA	NA	NA	NA
rs13307442	NA	7	60055	GET4	NA	NA	-0.0949705	0.815825	NA	NA
rs13311574	rs13311574	7	72375	GET4	NA	NA	-0.161967	0.780559	NA	NA
rs138392103	rs138392103	7	445628	GET4	0.130429	0.850032	NA	NA	NA	NA
rs138781183	rs138781183	7	413637	GET4	NA	NA	-0.091116	0.875598	NA	NA
rs139373896	NA	7	530653	GET4	NA	NA	-0.133598	0.865677	NA	NA
rs145752033	NA	7	284837	GET4	-0.131366	0.840995	-0.0921259	0.837455	NA	NA
rs146578250	rs146578250	7	569970	GET4	0.24061	0.758141	NA	NA	NA	NA
rs147106593	rs147106593	7	391316	GET4	-0.186341	0.851018	NA	NA	NA	NA
rs147812323	rs147812323	7	388670	GET4	-0.186341	0.851018	NA	NA	NA	NA
rs2117347	rs2117347	7	1557967	GET4	0.123776	0.851018	NA	NA	NA	NA
rs28485819	rs28485819	7	216569	GET4	NA	NA	0.0742878	0.877162	NA	NA
rs28633726	rs28633726	7	582049	GET4	NA	NA	0.11819	0.504049	NA	NA
rs28710432	rs28710432	7	571464	GET4	0.119754	0.872588	NA	NA	NA	NA
rs28733406	rs28733406	7	226486	GET4	0.190859	0.483667	NA	NA	NA	NA
rs35174522	rs35174522	7	100278	GET4	NA	NA	-0.119366	0.786042	NA	NA
rs35948165	rs35948165	7	122450	GET4	-0.217581	0.821895	NA	NA	NA	NA
rs36134801	rs36134801	7	341519	GET4	NA	NA	0.111869	0.872233	NA	NA
rs36137030	rs36137030	7	337670	GET4	-0.169309	0.85922	NA	NA	NA	NA
rs36147601	rs36147601	7	349987	GET4	-0.113654	0.871253	NA	NA	NA	NA
rs36183253	rs36183253	7	445299	GET4	-0.114392	0.846002	NA	NA	NA	NA
rs3814477	rs3814477	7	1569418	GET4	-0.115405	0.851018	NA	NA	NA	NA
rs4075894	rs4075894	7	168027	GET4	NA	NA	-0.13784	0.331757	NA	NA
rs4076161	rs4076161	7	83185	GET4	NA	NA	0.130564	0.772948	NA	NA
rs4076753	rs4076753	7	596558	GET4	NA	NA	0.107338	0.744241	NA	NA
rs4078325	rs4078325	7	331970	GET4	0.177973	0.649037	0.0919138	0.856179	NA	NA
rs4275177	rs3893426	7	194247	GET4	NA	NA	0.0850619	0.876871	NA	NA
rs4495324	rs4495324	7	803342	GET4	-0.162042	0.695767	NA	NA	NA	NA
rs4720783	rs4720783	7	1490667	GET4	NA	NA	-0.0957773	0.803979	NA	NA
rs4720833	rs4720833	7	1574403	GET4	-0.189654	0.729729	NA	NA	NA	NA
rs4720951	rs4720951	7	810219	GET4	-0.127811	0.838517	NA	NA	NA	NA
rs55861403	rs55861403	7	1600414	GET4	NA	NA	0.107588	0.799858	NA	NA
rs55944909	rs55944909	7	1363762	GET4	NA	NA	0.164236	0.873383	NA	NA
rs56938726	rs56938726	7	1377077	GET4	0.136063	0.864867	NA	NA	NA	NA
rs57686482	rs57686482	7	67985	GET4	NA	NA	-0.131325	0.511115	NA	NA
rs62431396	NA	7	579516	GET4	NA	NA	-0.0952508	0.872659	NA	NA
rs6463894	rs6463894	7	1563025	GET4	-0.151573	0.751551	NA	NA	NA	NA
rs6962610	rs6962610	7	1507011	GET4	-0.160496	0.861355	NA	NA	NA	NA
rs73277073	rs73277073	7	1678228	GET4	0.196181	0.866531	NA	NA	NA	NA
rs73289425	rs73289425	7	1625892	GET4	-0.13663	0.879196	NA	NA	NA	NA
rs73289459	rs73289459	7	1639651	GET4	-0.137329	0.873543	NA	NA	NA	NA
rs73672461	rs73672461	7	943950	GET4	0.275243	0.712627	NA	NA	NA	NA
rs74742245	rs74742245	7	889169	GET4	0.166021	0.858869	NA	NA	NA	NA
rs75630409	rs75630409	7	228813	GET4	NA	NA	-0.192035	0.766196	NA	NA
rs76465149	rs76465149	7	102051	GET4	NA	NA	0.135035	0.846182	NA	NA
rs77185993	rs77185993	7	144161	GET4	0.233219	0.774027	NA	NA	NA	NA
rs7787236	rs7787236	7	1341482	GET4	0.146852	0.757422	NA	NA	NA	NA
rs7800178	rs7800178	7	1627632	GET4	NA	NA	0.095179	0.865238	NA	NA
rs7803185	rs7803185	7	81237	GET4	NA	NA	0.123032	0.627565	NA	NA
rs7805480	rs7805480	7	126654	GET4	-0.143693	0.805709	NA	NA	NA	NA
rs79178337	NA	7	226614	GET4	0.234656	0.723662	NA	NA	NA	NA
rs9286355	rs9286355	7	617304	GET4	NA	NA	0.115376	0.73228	NA	NA
rs9330390	NA	7	578711	GET4	NA	NA	0.144576	0.582195	NA	NA
rs9655452	rs9655452	7	1138640	GET4	NA	NA	-0.0860117	0.857826	NA	NA
rs9801474	rs9801474	7	581418	GET4	NA	NA	-0.108292	0.656102	NA	NA
JHU_7.30398588	rs73687827	7	30398589	GGCT	NA	NA	-0.261714	0.77407	NA	NA
JHU_7.30463949	rs5743377	7	30463950	GGCT	0.386688	0.881049	NA	NA	NA	NA
JHU_7.30469889	rs6959470	7	30469890	GGCT	NA	NA	0.213282	0.848119	NA	NA
JHU_7.30937564	rs73305719	7	30937565	GGCT	NA	NA	0.193992	0.792592	NA	NA
JHU_7.31093002	rs76534753	7	31093003	GGCT	NA	NA	0.414161	0.839972	NA	NA
JHU_7.31480885	rs143357706	7	31480886	GGCT	-0.449863	0.793977	NA	NA	NA	NA
rs10254554	rs10254554	7	30822801	GGCT	0.33009	0.853475	NA	NA	NA	NA
rs10262271	rs10262271	7	31161159	GGCT	-0.179181	0.859744	NA	NA	NA	NA
rs10271996	rs10271996	7	29606288	GGCT	0.262527	0.752247	NA	NA	NA	NA
rs10277350	rs10277350	7	31109768	GGCT	NA	NA	-0.21245	0.817271	NA	NA
rs10281903	rs10281903	7	30928268	GGCT	-0.224261	0.829712	-0.238996	0.707289	NA	NA
rs111538525	rs111538525	7	30969018	GGCT	-0.382055	0.809632	NA	NA	NA	NA
rs11976843	rs11976843	7	30922354	GGCT	NA	NA	-0.199919	0.766848	NA	NA
rs12386635	rs12386635	7	31465358	GGCT	NA	NA	0.20623	0.786502	NA	NA
rs1344477	rs1344477	7	29606976	GGCT	0.257398	0.78984	NA	NA	NA	NA
rs1362355	rs1362355	7	29605156	GGCT	0.228274	0.858424	NA	NA	NA	NA
rs17158763	rs17158763	7	30293692	GGCT	NA	NA	-0.19245	0.865957	NA	NA
rs17159802	rs17159802	7	31044822	GGCT	-0.199784	0.877814	-0.190047	0.86349	NA	NA
rs17469030	rs17469030	7	31200762	GGCT	-0.337244	0.870896	-0.352005	0.808225	NA	NA
rs2013200	rs2013200	7	30805811	GGCT	NA	NA	0.223559	0.729194	NA	NA
rs2107552	rs2107552	7	30860705	GGCT	NA	NA	-0.202119	0.83497	NA	NA
rs2191888	rs2191888	7	31382504	GGCT	-0.399155	0.834765	NA	NA	NA	NA
rs2302339	NA	7	30795288	GGCT	NA	NA	-0.330671	0.489539	NA	NA
rs255154	rs255154	7	30763042	GGCT	-0.311584	0.87168	NA	NA	NA	NA
rs28494178	rs28494178	7	31492136	GGCT	NA	NA	0.268695	0.754253	NA	NA
rs2952798	NA	7	30584956	GGCT	NA	NA	0.22541	0.790882	NA	NA
rs2975634	NA	7	30491693	GGCT	0.260443	0.871483	0.233401	0.8748	NA	NA
rs35897481	rs35897481	7	30831088	GGCT	NA	NA	-0.168531	0.870655	NA	NA
rs3823765	rs3823765	7	30213452	GGCT	0.304326	0.808981	NA	NA	NA	NA
rs4503014	rs4503014	7	31149140	GGCT	0.185103	0.880663	NA	NA	NA	NA
rs4723008	rs4723008	7	30780217	GGCT	NA	NA	0.478034	0.712452	NA	NA
rs57379358	rs57379358	7	30537214	GGCT	NA	NA	0.181332	0.84488	NA	NA
rs58896249	rs58896249	7	31099825	GGCT	NA	NA	-0.223467	0.780777	NA	NA
rs6978690	rs6978690	7	29591429	GGCT	NA	NA	0.24386	0.813491	NA	NA
rs73688755	rs73688755	7	31114251	GGCT	NA	NA	0.273805	0.770932	NA	NA
rs758997	rs758997	7	31111330	GGCT	NA	NA	-0.209093	0.79297	NA	NA
rs7794697	rs7794697	7	29601142	GGCT	-0.209905	0.86939	NA	NA	NA	NA
rs7799218	rs7799218	7	31350544	GGCT	-0.226808	0.793013	NA	NA	NA	NA
rs80038816	rs80038816	7	30975690	GGCT	-0.273214	0.88125	NA	NA	NA	NA
rs850031	rs850031	7	29682433	GGCT	-0.306001	0.868236	NA	NA	NA	NA
rs957868	rs957868	7	30192727	GGCT	-0.185278	0.864058	NA	NA	NA	NA
JHU_7.100298539	rs66481397	7	100298540	GIGYF1	-0.114221	0.782955	NA	NA	NA	NA
JHU_7.100399696	NA	7	100399697	GIGYF1	NA	NA	-0.110252	0.839892	NA	NA
JHU_7.100549516	rs143359581	7	100549517	GIGYF1	-0.204199	0.805844	NA	NA	NA	NA
JHU_7.100550244	NA	7	100550245	GIGYF1	-0.204199	0.805844	NA	NA	NA	NA
JHU_7.100677836	rs144891864	7	100677837	GIGYF1	0.208784	0.820042	0.14908	0.870535	NA	NA
JHU_7.100741576	NA	7	100741577	GIGYF1	0.189049	0.737413	NA	NA	NA	NA
JHU_7.100822932	rs78254454	7	100822933	GIGYF1	-0.156304	0.850024	NA	NA	NA	NA
JHU_7.100922285	rs73410728	7	100922286	GIGYF1	0.137598	0.845493	NA	NA	NA	NA
JHU_7.101027296	rs12334265	7	101027297	GIGYF1	-0.100727	0.863582	-0.0836162	0.857102	NA	NA
JHU_7.101110121	rs62464286	7	101110122	GIGYF1	NA	NA	-0.102071	0.855326	NA	NA
JHU_7.101129552	rs13232774	7	101129553	GIGYF1	NA	NA	-0.110947	0.746113	NA	NA
JHU_7.101143176	rs67021742	7	101143177	GIGYF1	NA	NA	-0.104377	0.731888	NA	NA
JHU_7.101198595	rs73715306	7	101198596	GIGYF1	NA	NA	0.105773	0.871169	NA	NA
JHU_7.99616290	NA	7	99616291	GIGYF1	NA	NA	-0.108202	0.862739	NA	NA
JHU_7.99816274	rs1636987	7	99816275	GIGYF1	NA	NA	0.186835	0.645763	NA	NA
kgp6227324	NA	7	100932584	GIGYF1	-0.202345	0.778255	NA	NA	NA	NA
rs10230924	rs10230924	7	101022276	GIGYF1	-0.255696	0.832248	NA	NA	NA	NA
rs10246021	rs10246021	7	100692680	GIGYF1	-0.177674	0.745758	-0.113241	0.870272	NA	NA
rs10278546	rs10278546	7	100516003	GIGYF1	0.108576	0.851911	NA	NA	NA	NA
rs115216436	rs115216436	7	101210798	GIGYF1	-0.125545	0.85984	NA	NA	NA	NA
rs11769624	rs11769624	7	100861452	GIGYF1	0.120257	0.81154	0.0974916	0.807056	NA	NA
rs13239919	rs13239919	7	101248982	GIGYF1	0.195097	0.679721	0.152461	0.715265	NA	NA
rs17135512	rs17135512	7	101142529	GIGYF1	0.111899	0.881459	NA	NA	NA	NA
rs17135626	rs17135626	7	101194424	GIGYF1	-0.0989647	0.834407	NA	NA	NA	NA
rs17319250	rs17319250	7	100861213	GIGYF1	0.120257	0.81154	0.0974916	0.807056	NA	NA
rs1734908	rs1734908	7	100313768	GIGYF1	NA	NA	-0.0721697	0.876405	NA	NA
rs2242480	rs2242480	7	99361466	GIGYF1	0.109637	0.881991	NA	NA	NA	NA
rs2687116	rs2687116	7	99365943	GIGYF1	0.101952	0.809575	NA	NA	NA	NA
rs4379383	rs4379383	7	100905569	GIGYF1	-0.093131	0.857264	NA	NA	NA	NA
rs4729677	NA	7	100909487	GIGYF1	-0.087171	0.873382	NA	NA	NA	NA
rs507392	rs507392	7	100319936	GIGYF1	NA	NA	-0.0854702	0.72093	NA	NA
rs551238	rs551238	7	100321528	GIGYF1	NA	NA	-0.0854702	0.72093	NA	NA
rs6944691	rs6944691	7	101029430	GIGYF1	-0.100727	0.863582	-0.0836162	0.857102	NA	NA
rs6971653	NA	7	100535960	GIGYF1	-0.0930537	0.855567	NA	NA	NA	NA
rs73178550	rs73178550	7	100790988	GIGYF1	0.0943454	0.861847	NA	NA	NA	NA
rs73711148	rs73711148	7	100310612	GIGYF1	NA	NA	0.132655	0.811962	NA	NA
rs75063987	NA	7	100611696	GIGYF1	-0.207997	0.797734	NA	NA	NA	NA
rs7801671	rs7801671	7	99376906	GIGYF1	-0.119409	0.846718	NA	NA	NA	NA
rs9640666	NA	7	101032269	GIGYF1	NA	NA	-0.100894	0.821811	NA	NA
JHU_7.149500471	NA	7	149500472	GIMAP1	NA	NA	-0.28165	0.841397	NA	NA
JHU_7.149524655	rs113246409	7	149524656	GIMAP1	NA	NA	0.495506	0.846182	NA	NA
JHU_7.149596669	NA	7	149596670	GIMAP1	-0.499713	0.78806	NA	NA	NA	NA
JHU_7.149612938	NA	7	149612939	GIMAP1	-0.577331	0.880606	-0.39848	0.861453	NA	NA
JHU_7.149673677	NA	7	149673678	GIMAP1	0.564598	0.778476	NA	NA	NA	NA
JHU_7.149713068	NA	7	149713069	GIMAP1	NA	NA	-0.926381	0.387735	NA	NA
JHU_7.149716300	NA	7	149716301	GIMAP1	NA	NA	0.387062	0.851537	NA	NA
JHU_7.149805516	rs116445822	7	149805517	GIMAP1	0.830771	0.505127	NA	NA	NA	NA
JHU_7.149808635	rs77283519	7	149808636	GIMAP1	NA	NA	-0.244944	0.879989	NA	NA
JHU_7.149912099	NA	7	149912100	GIMAP1	NA	NA	-0.248357	0.86989	NA	NA
JHU_7.149934972	rs148476035	7	149934973	GIMAP1	0.451415	0.868721	NA	NA	NA	NA
JHU_7.149968086	NA	7	149968087	GIMAP1	NA	NA	-0.256066	0.859986	NA	NA
JHU_7.149969546	NA	7	149969547	GIMAP1	NA	NA	-0.256066	0.859986	NA	NA
JHU_7.149973213	rs143966517	7	149973214	GIMAP1	NA	NA	-0.253915	0.876822	NA	NA
JHU_7.149976642	NA	7	149976643	GIMAP1	NA	NA	-0.253915	0.876822	NA	NA
JHU_7.150096876	rs150692381	7	150096877	GIMAP1	-0.989277	0.847876	NA	NA	NA	NA
JHU_7.150136029	rs75470729	7	150136030	GIMAP1	NA	NA	0.585653	0.752172	NA	NA
JHU_7.150310238	NA	7	150310239	GIMAP1	NA	NA	0.313413	0.790882	NA	NA
JHU_7.150594478	rs73470509	7	150594479	GIMAP1	0.745186	0.882018	0.555951	0.832035	NA	NA
JHU_7.151009897	rs113192031	7	151009898	GIMAP1	-1.12648	0.747865	NA	NA	NA	NA
JHU_7.151146741	rs61203410	7	151146742	GIMAP1	NA	NA	-0.631945	0.729499	NA	NA
JHU_7.151254994	rs5016446	7	151254995	GIMAP1	0.63285	0.823411	NA	NA	NA	NA
JHU_7.151391533	rs75440011	7	151391534	GIMAP1	0.688637	0.752247	NA	NA	NA	NA
JHU_7.151402935	rs115310513	7	151402936	GIMAP1	NA	NA	-0.525444	0.815368	NA	NA
kgp13507464	rs3918166	7	150693556	GIMAP1	-0.95036	0.879672	-0.689797	0.841957	NA	NA
kgp8765735	rs3763422	7	149961274	GIMAP1	-0.41575	0.881435	-0.276301	0.87502	NA	NA
rs10224002	rs10224002	7	151415041	GIMAP1	NA	NA	-0.257295	0.8748	NA	NA
rs10232634	rs10232634	7	149998180	GIMAP1	NA	NA	0.354606	0.850432	NA	NA
rs10256482	rs10256482	7	150350975	GIMAP1	-0.436232	0.829467	NA	NA	NA	NA
rs10259796	rs10259796	7	150050427	GIMAP1	NA	NA	-0.64792	0.680657	NA	NA
rs10488347	rs10488347	7	149948084	GIMAP1	-0.522308	0.76773	NA	NA	NA	NA
rs112367402	rs112367402	7	149934619	GIMAP1	0.451415	0.868721	NA	NA	NA	NA
rs114166988	rs114166988	7	151403992	GIMAP1	NA	NA	-0.347005	0.861524	NA	NA
rs114503728	rs114503728	7	149806645	GIMAP1	0.816097	0.525091	NA	NA	NA	NA
rs11489454	rs11489454	7	149939558	GIMAP1	-0.495134	0.784203	NA	NA	NA	NA
rs11489455	NA	7	149939599	GIMAP1	-0.576308	0.694658	NA	NA	NA	NA
rs115606790	rs115606790	7	150796761	GIMAP1	0.668023	0.830875	0.383703	0.87265	NA	NA
rs116741474	rs116741474	7	150307339	GIMAP1	NA	NA	-0.578286	0.775509	NA	NA
rs11764151	rs11764151	7	149433148	GIMAP1	NA	NA	-0.599072	0.873424	NA	NA
rs12112752	rs12112752	7	150078361	GIMAP1	NA	NA	0.354332	0.769331	NA	NA
rs1234354	rs1234354	7	150385900	GIMAP1	-0.525287	0.880491	NA	NA	NA	NA
rs12531157	rs12531157	7	150465803	GIMAP1	-0.617638	0.812027	NA	NA	NA	NA
rs1403222	rs1403222	7	150253913	GIMAP1	0.469723	0.875153	NA	NA	NA	NA
rs142577021	rs142577021	7	149804501	GIMAP1	0.816097	0.525091	NA	NA	NA	NA
rs143912205	rs143912205	7	149878546	GIMAP1	NA	NA	0.434596	0.878819	NA	NA
rs1552253	rs1552253	7	149668885	GIMAP1	0.564598	0.778476	NA	NA	NA	NA
rs17173853	rs17173853	7	149806076	GIMAP1	0.816097	0.525091	NA	NA	NA	NA
rs199888029	rs199888029	7	149578675	GIMAP1	NA	NA	-0.351644	0.880323	NA	NA
rs2052129	rs2052129	7	150548972	GIMAP1	0.463104	0.854357	NA	NA	NA	NA
rs2072299	rs2072299	7	150971996	GIMAP1	0.354001	0.881033	NA	NA	NA	NA
rs2075000	rs2075000	7	151133792	GIMAP1	NA	NA	0.434641	0.851582	NA	NA
rs2286450	NA	7	149983201	GIMAP1	NA	NA	0.272033	0.856656	NA	NA
rs2373929	rs2373929	7	150714812	GIMAP1	-0.609789	0.854978	NA	NA	NA	NA
rs2374132	rs2374132	7	151101726	GIMAP1	NA	NA	-0.484787	0.874843	NA	NA
rs2374229	rs2374229	7	151311494	GIMAP1	NA	NA	-0.352118	0.785204	NA	NA
rs2536090	rs2536090	7	151381200	GIMAP1	-0.531418	0.73252	NA	NA	NA	NA
rs2792448	NA	7	151027954	GIMAP1	-0.457476	0.867549	NA	NA	NA	NA
rs28641865	rs28641865	7	150437393	GIMAP1	-0.648323	0.879119	NA	NA	NA	NA
rs3109944	rs3109944	7	151338886	GIMAP1	0.531978	0.874418	NA	NA	NA	NA
rs35217858	rs35217858	7	151076684	GIMAP1	-0.702144	0.873994	NA	NA	NA	NA
rs367547	rs367547	7	151050158	GIMAP1	-0.497977	0.739802	NA	NA	NA	NA
rs3778872	rs3778872	7	150669976	GIMAP1	NA	NA	-0.35848	0.79899	NA	NA
rs3918184	rs3918184	7	150702219	GIMAP1	NA	NA	-0.300264	0.83749	NA	NA
rs446079	rs446079	7	151060074	GIMAP1	0.596355	0.593563	0.254884	0.880475	NA	NA
rs446886	rs446886	7	151053043	GIMAP1	0.611232	0.490904	NA	NA	NA	NA
rs4725380	rs4725380	7	150571163	GIMAP1	0.601698	0.825798	NA	NA	NA	NA
rs4725424	rs4725424	7	151409480	GIMAP1	0.450969	0.860863	NA	NA	NA	NA
rs56171013	rs56171013	7	149642309	GIMAP1	NA	NA	-0.532525	0.797994	NA	NA
rs56921891	NA	7	149497421	GIMAP1	NA	NA	0.344682	0.869534	NA	NA
rs60234513	rs60234513	7	150604406	GIMAP1	-0.418592	0.876689	NA	NA	NA	NA
rs6943821	rs6943821	7	149937532	GIMAP1	0.55238	0.755188	NA	NA	NA	NA
rs6945264	rs6945264	7	151409451	GIMAP1	NA	NA	-0.346966	0.701407	NA	NA
rs6946297	rs6946297	7	149448924	GIMAP1	0.431766	0.878011	NA	NA	NA	NA
rs6946598	rs6946598	7	150714719	GIMAP1	-0.610573	0.764633	NA	NA	NA	NA
rs6946784	rs6946784	7	149575425	GIMAP1	NA	NA	-0.362065	0.791879	NA	NA
rs6947064	rs6947064	7	151397343	GIMAP1	NA	NA	-0.387342	0.651603	NA	NA
rs6950421	rs6950421	7	150284200	GIMAP1	NA	NA	0.288245	0.852292	NA	NA
rs6953318	rs6953318	7	151280892	GIMAP1	NA	NA	-0.388549	0.781353	NA	NA
rs6953563	rs6953563	7	151088913	GIMAP1	-0.504855	0.722003	NA	NA	NA	NA
rs6957858	rs6957858	7	151068262	GIMAP1	-0.768479	0.833744	NA	NA	NA	NA
rs6960187	rs6960187	7	149530894	GIMAP1	0.627583	0.611986	NA	NA	NA	NA
rs6964957	rs6964957	7	151330390	GIMAP1	0.451753	0.820042	NA	NA	NA	NA
rs6968821	rs6968821	7	150654212	GIMAP1	1.04636	0.737075	0.665975	0.740346	NA	NA
rs6969250	rs6969250	7	150292545	GIMAP1	NA	NA	0.313413	0.790882	NA	NA
rs6970983	rs6970983	7	150825087	GIMAP1	0.47369	0.868189	NA	NA	NA	NA
rs6972137	rs6972137	7	150620701	GIMAP1	NA	NA	-0.326644	0.865794	NA	NA
rs6972875	NA	7	150083624	GIMAP1	NA	NA	0.50129	0.782912	NA	NA
rs73158180	rs73158180	7	151402852	GIMAP1	NA	NA	0.455343	0.877162	NA	NA
rs73725996	rs73725996	7	149908839	GIMAP1	NA	NA	0.254799	0.857994	NA	NA
rs73727198	rs73727198	7	151132435	GIMAP1	0.648974	0.761303	NA	NA	NA	NA
rs73727453	rs73727453	7	150565951	GIMAP1	0.896483	0.680923	NA	NA	NA	NA
rs740954	rs740954	7	150598492	GIMAP1	0.585431	0.584236	NA	NA	NA	NA
rs77626328	rs77626328	7	150136968	GIMAP1	NA	NA	0.585653	0.752172	NA	NA
rs7802599	rs7802599	7	149441318	GIMAP1	NA	NA	0.512564	0.848121	NA	NA
rs79685042	NA	7	151411617	GIMAP1	-0.554947	0.836663	NA	NA	NA	NA
rs9640171	rs9640171	7	150600845	GIMAP1	-0.418592	0.876689	NA	NA	NA	NA
JHU_7.149805516	rs116445822	7	149805517	GIMAP2	0.398983	0.873991	NA	NA	NA	NA
JHU_7.149950057	NA	7	149950058	GIMAP2	NA	NA	0.261843	0.853592	NA	NA
JHU_7.149962286	NA	7	149962287	GIMAP2	-0.350968	0.8653	-0.187654	0.861823	NA	NA
JHU_7.150594478	rs73470509	7	150594479	GIMAP2	0.630725	0.843769	NA	NA	NA	NA
JHU_7.150891957	rs79002412	7	150891958	GIMAP2	-0.570944	0.800422	NA	NA	NA	NA
JHU_7.151146741	rs61203410	7	151146742	GIMAP2	-0.811943	0.627795	NA	NA	NA	NA
exm671710	rs3918201	7	150707344	GIMAP2	-0.661262	0.840095	NA	NA	NA	NA
kgp8765735	rs3763422	7	149961274	GIMAP2	NA	NA	-0.192011	0.829459	NA	NA
rs10259796	rs10259796	7	150050427	GIMAP2	-0.733715	0.725227	-0.309924	0.855137	NA	NA
rs10263080	rs10263080	7	149859947	GIMAP2	NA	NA	-0.256231	0.879093	NA	NA
rs10488347	rs10488347	7	149948084	GIMAP2	NA	NA	-0.193302	0.806029	NA	NA
rs10952259	rs10952259	7	150134063	GIMAP2	0.413029	0.747919	NA	NA	NA	NA
rs11489454	rs11489454	7	149939558	GIMAP2	NA	NA	-0.180188	0.830014	NA	NA
rs11489455	NA	7	149939599	GIMAP2	NA	NA	-0.201578	0.792616	NA	NA
rs12540772	rs12540772	7	150529363	GIMAP2	-0.355429	0.85269	-0.18578	0.856704	NA	NA
rs13243108	rs13243108	7	150351990	GIMAP2	-0.464202	0.872957	NA	NA	NA	NA
rs1403222	rs1403222	7	150253913	GIMAP2	0.380889	0.852023	NA	NA	NA	NA
rs148968690	rs148968690	7	150687767	GIMAP2	-0.405733	0.855512	NA	NA	NA	NA
rs1568627	rs1568627	7	150239676	GIMAP2	-0.32123	0.838041	NA	NA	NA	NA
rs199709693	rs199709693	7	149699446	GIMAP2	NA	NA	0.346442	0.867397	NA	NA
rs2072169	rs2072169	7	149513846	GIMAP2	0.317477	0.874155	NA	NA	NA	NA
rs2240629	NA	7	151074015	GIMAP2	NA	NA	0.234608	0.872842	NA	NA
rs2536090	rs2536090	7	151381200	GIMAP2	-0.373085	0.784973	NA	NA	NA	NA
rs2792432	rs2792432	7	150927763	GIMAP2	NA	NA	-0.266304	0.868177	NA	NA
rs2968860	rs2968860	7	150645682	GIMAP2	NA	NA	0.251336	0.775291	NA	NA
rs3109944	rs3109944	7	151338886	GIMAP2	0.444854	0.838901	0.242369	0.823111	NA	NA
rs35037398	rs35037398	7	151087961	GIMAP2	NA	NA	0.205547	0.848119	NA	NA
rs367547	rs367547	7	151050158	GIMAP2	-0.319742	0.836772	NA	NA	NA	NA
rs367656	rs367656	7	151014303	GIMAP2	NA	NA	0.217438	0.59865	NA	NA
rs3847025	rs3847025	7	151027873	GIMAP2	0.659802	0.821155	NA	NA	NA	NA
rs3918218	rs3918218	7	150713231	GIMAP2	-0.661262	0.840095	NA	NA	NA	NA
rs438559	rs438559	7	151043700	GIMAP2	NA	NA	-0.176861	0.840898	NA	NA
rs446079	rs446079	7	151060074	GIMAP2	0.321033	0.8563	0.200851	0.768299	NA	NA
rs446886	rs446886	7	151053043	GIMAP2	0.33325	0.826441	NA	NA	NA	NA
rs4725392	rs4725392	7	150809280	GIMAP2	0.592432	0.857966	NA	NA	NA	NA
rs4725925	rs4725925	7	150328326	GIMAP2	NA	NA	-0.207878	0.857826	NA	NA
rs6464150	rs6464150	7	151305584	GIMAP2	-0.484738	0.841124	NA	NA	NA	NA
rs6946297	rs6946297	7	149448924	GIMAP2	0.528969	0.46729	0.238057	0.686013	NA	NA
rs6953563	rs6953563	7	151088913	GIMAP2	-0.438566	0.536829	NA	NA	NA	NA
rs6960187	rs6960187	7	149530894	GIMAP2	0.317548	0.878821	NA	NA	NA	NA
rs6964957	rs6964957	7	151330390	GIMAP2	0.423796	0.627649	0.157394	0.871104	NA	NA
rs6968821	rs6968821	7	150654212	GIMAP2	0.767081	0.758081	0.467604	0.58823	NA	NA
rs6978142	rs6978142	7	151378505	GIMAP2	0.29272	0.859056	NA	NA	NA	NA
rs73727198	rs73727198	7	151132435	GIMAP2	0.416588	0.845727	0.205542	0.871418	NA	NA
rs73727453	rs73727453	7	150565951	GIMAP2	0.606998	0.779655	NA	NA	NA	NA
rs740954	rs740954	7	150598492	GIMAP2	0.313774	0.855706	NA	NA	NA	NA
rs757723	rs757723	7	149447154	GIMAP2	NA	NA	-0.172606	0.869403	NA	NA
rs759008	rs759008	7	150538501	GIMAP2	NA	NA	-0.206782	0.829963	NA	NA
rs76540200	rs76540200	7	151099277	GIMAP2	-0.439309	0.750452	NA	NA	NA	NA
rs7806458	rs7806458	7	150476888	GIMAP2	0.406742	0.872646	NA	NA	NA	NA
rs874607	rs874607	7	151064872	GIMAP2	NA	NA	-0.190199	0.795543	NA	NA
rs9655600	rs9655600	7	149981261	GIMAP2	NA	NA	0.273013	0.861237	NA	NA
JHU_7.149450354	rs76854603	7	149450355	GIMAP4	NA	NA	0.590195	0.861843	NA	NA
JHU_7.149587806	rs10228813	7	149587807	GIMAP4	NA	NA	0.309939	0.874098	NA	NA
JHU_7.149596669	NA	7	149596670	GIMAP4	-0.506064	0.795067	NA	NA	NA	NA
JHU_7.149713068	NA	7	149713069	GIMAP4	NA	NA	-0.623126	0.859403	NA	NA
JHU_7.149716300	NA	7	149716301	GIMAP4	NA	NA	0.462231	0.7862	NA	NA
JHU_7.149805516	rs116445822	7	149805517	GIMAP4	0.62666	0.821145	NA	NA	NA	NA
JHU_7.149841812	rs10215835	7	149841813	GIMAP4	0.617393	0.862164	0.417949	0.857046	NA	NA
JHU_7.149912099	NA	7	149912100	GIMAP4	NA	NA	-0.266845	0.863648	NA	NA
JHU_7.150136029	rs75470729	7	150136030	GIMAP4	0.725149	0.874222	0.549187	0.825737	NA	NA
JHU_7.150310238	NA	7	150310239	GIMAP4	NA	NA	0.337963	0.780777	NA	NA
JHU_7.150594478	rs73470509	7	150594479	GIMAP4	0.807359	0.866294	NA	NA	NA	NA
JHU_7.151009897	rs113192031	7	151009898	GIMAP4	-0.871429	0.879341	NA	NA	NA	NA
JHU_7.151146741	rs61203410	7	151146742	GIMAP4	-1.19568	0.508726	-0.739753	0.606534	NA	NA
kgp8765735	rs3763422	7	149961274	GIMAP4	-0.424758	0.881803	NA	NA	NA	NA
rs10259796	rs10259796	7	150050427	GIMAP4	-0.855487	0.827282	-0.713693	0.626854	NA	NA
rs10275417	rs10275417	7	150369447	GIMAP4	NA	NA	-0.287261	0.845728	NA	NA
rs114503728	rs114503728	7	149806645	GIMAP4	0.58526	0.845577	NA	NA	NA	NA
rs116741474	rs116741474	7	150307339	GIMAP4	NA	NA	-0.513592	0.86227	NA	NA
rs12112752	rs12112752	7	150078361	GIMAP4	NA	NA	0.306768	0.867548	NA	NA
rs142577021	rs142577021	7	149804501	GIMAP4	0.58526	0.845577	NA	NA	NA	NA
rs17173853	rs17173853	7	149806076	GIMAP4	0.58526	0.845577	NA	NA	NA	NA
rs2072169	rs2072169	7	149513846	GIMAP4	0.435292	0.87215	NA	NA	NA	NA
rs2373668	NA	7	149777564	GIMAP4	NA	NA	-0.345653	0.859218	NA	NA
rs2374132	rs2374132	7	151101726	GIMAP4	NA	NA	-0.512405	0.874601	NA	NA
rs2626785	rs2626785	7	149723021	GIMAP4	NA	NA	0.292778	0.857266	NA	NA
rs2792432	rs2792432	7	150927763	GIMAP4	NA	NA	-0.503569	0.8276	NA	NA
rs34262985	NA	7	150761597	GIMAP4	NA	NA	0.412958	0.847109	NA	NA
rs35170576	rs35170576	7	150816428	GIMAP4	0.391524	0.879068	NA	NA	NA	NA
rs367547	rs367547	7	151050158	GIMAP4	-0.485738	0.776628	NA	NA	NA	NA
rs3778872	rs3778872	7	150669976	GIMAP4	-0.624092	0.742219	-0.373369	0.807281	NA	NA
rs3847025	rs3847025	7	151027873	GIMAP4	0.796367	0.866406	0.582465	0.82899	NA	NA
rs4015701	rs4015701	7	149763919	GIMAP4	NA	NA	-0.356579	0.877555	NA	NA
rs446079	rs446079	7	151060074	GIMAP4	0.549435	0.722566	0.323369	0.803979	NA	NA
rs446886	rs446886	7	151053043	GIMAP4	0.452637	0.826233	NA	NA	NA	NA
rs4526276	rs4526276	7	149752902	GIMAP4	NA	NA	-0.366104	0.855873	NA	NA
rs4726009	rs4726009	7	150928545	GIMAP4	0.406148	0.860876	NA	NA	NA	NA
rs58755362	rs58755362	7	150983074	GIMAP4	0.56465	0.868721	NA	NA	NA	NA
rs6946297	rs6946297	7	149448924	GIMAP4	0.568547	0.764633	0.293845	0.87946	NA	NA
rs6950421	rs6950421	7	150284200	GIMAP4	NA	NA	0.375325	0.723136	NA	NA
rs6953563	rs6953563	7	151088913	GIMAP4	-0.490362	0.765821	NA	NA	NA	NA
rs6960187	rs6960187	7	149530894	GIMAP4	0.461602	0.858966	NA	NA	NA	NA
rs6968821	rs6968821	7	150654212	GIMAP4	1.13837	0.669116	0.757928	0.6565	NA	NA
rs6969250	rs6969250	7	150292545	GIMAP4	NA	NA	0.337963	0.780777	NA	NA
rs6972137	rs6972137	7	150620701	GIMAP4	-0.531498	0.856278	NA	NA	NA	NA
rs6980179	rs6980179	7	150525410	GIMAP4	NA	NA	0.282366	0.872233	NA	NA
rs73727198	rs73727198	7	151132435	GIMAP4	0.509054	0.880321	NA	NA	NA	NA
rs73727453	rs73727453	7	150565951	GIMAP4	0.858375	0.748606	NA	NA	NA	NA
rs740954	rs740954	7	150598492	GIMAP4	0.488639	0.793274	NA	NA	NA	NA
rs74706934	rs74706934	7	150056109	GIMAP4	NA	NA	-0.359188	0.745019	NA	NA
rs77162747	rs77162747	7	149341976	GIMAP4	0.691574	0.868407	NA	NA	NA	NA
rs77626328	rs77626328	7	150136968	GIMAP4	0.725149	0.874222	0.549187	0.825737	NA	NA
rs7802599	rs7802599	7	149441318	GIMAP4	NA	NA	0.498186	0.876593	NA	NA
rs877156	rs877156	7	151101540	GIMAP4	NA	NA	-0.294886	0.849318	NA	NA
rs9640283	rs9640283	7	150485659	GIMAP4	-0.398929	0.865435	NA	NA	NA	NA
JHU_7.149596669	NA	7	149596670	GIMAP5	-0.457855	0.6403	NA	NA	NA	NA
JHU_7.149657143	rs180757604	7	149657144	GIMAP5	NA	NA	-0.356886	0.874767	NA	NA
JHU_7.149713068	NA	7	149713069	GIMAP5	NA	NA	-0.480061	0.878319	NA	NA
JHU_7.149716300	NA	7	149716301	GIMAP5	NA	NA	0.3803	0.783226	NA	NA
JHU_7.149793616	NA	7	149793617	GIMAP5	NA	NA	0.50013	0.867676	NA	NA
JHU_7.149808635	rs77283519	7	149808636	GIMAP5	NA	NA	-0.218561	0.870533	NA	NA
JHU_7.149992100	NA	7	149992101	GIMAP5	-0.523688	0.860331	NA	NA	NA	NA
JHU_7.150310238	NA	7	150310239	GIMAP5	NA	NA	0.249716	0.837254	NA	NA
JHU_7.150834622	NA	7	150834623	GIMAP5	0.5088	0.840855	NA	NA	NA	NA
JHU_7.151049002	rs72617364	7	151049003	GIMAP5	NA	NA	0.26832	0.876138	NA	NA
JHU_7.151146741	rs61203410	7	151146742	GIMAP5	-0.721063	0.785517	-0.529136	0.757033	NA	NA
JHU_7.151391533	rs75440011	7	151391534	GIMAP5	0.494188	0.811454	NA	NA	NA	NA
exm2266491	NA	7	150704843	GIMAP5	-0.338969	0.867517	-0.253451	0.848696	NA	NA
exm671227	rs35972858	7	150500534	GIMAP5	NA	NA	0.282203	0.874349	NA	NA
kgp8765735	rs3763422	7	149961274	GIMAP5	NA	NA	-0.274103	0.817708	NA	NA
rs1001760	NA	7	150847749	GIMAP5	-0.408685	0.808621	NA	NA	NA	NA
rs10215048	rs10215048	7	150490436	GIMAP5	-0.563984	0.833288	NA	NA	NA	NA
rs10215381	rs10215381	7	150490424	GIMAP5	-0.563984	0.833288	NA	NA	NA	NA
rs10215721	rs10215721	7	150490130	GIMAP5	-0.563984	0.833288	NA	NA	NA	NA
rs10259796	rs10259796	7	150050427	GIMAP5	-0.667075	0.819192	-0.532142	0.733496	NA	NA
rs10952259	rs10952259	7	150134063	GIMAP5	0.340879	0.866912	NA	NA	NA	NA
rs115606790	rs115606790	7	150796761	GIMAP5	NA	NA	0.341745	0.861671	NA	NA
rs116741474	rs116741474	7	150307339	GIMAP5	NA	NA	-0.42932	0.853983	NA	NA
rs11760463	rs11760463	7	151091890	GIMAP5	NA	NA	0.536229	0.878834	NA	NA
rs11973301	rs11973301	7	150963758	GIMAP5	0.378258	0.874864	NA	NA	NA	NA
rs11980120	rs11980120	7	151412978	GIMAP5	NA	NA	0.383903	0.85705	NA	NA
rs2072169	rs2072169	7	149513846	GIMAP5	0.349522	0.857372	NA	NA	NA	NA
rs2374132	rs2374132	7	151101726	GIMAP5	NA	NA	-0.475077	0.824204	NA	NA
rs2536069	rs2536069	7	151422947	GIMAP5	NA	NA	0.286297	0.838798	NA	NA
rs2948947	rs2948947	7	149602416	GIMAP5	0.376863	0.801231	NA	NA	NA	NA
rs34262985	NA	7	150761597	GIMAP5	NA	NA	0.351453	0.828502	NA	NA
rs35037398	rs35037398	7	151087961	GIMAP5	NA	NA	0.339446	0.752539	NA	NA
rs367547	rs367547	7	151050158	GIMAP5	-0.341889	0.825715	NA	NA	NA	NA
rs3778872	rs3778872	7	150669976	GIMAP5	-0.463384	0.768176	-0.319321	0.781493	NA	NA
rs3823588	rs3823588	7	150836240	GIMAP5	0.556482	0.858256	NA	NA	NA	NA
rs446079	rs446079	7	151060074	GIMAP5	NA	NA	0.25334	0.828502	NA	NA
rs446886	rs446886	7	151053043	GIMAP5	0.343103	0.832276	0.228288	0.856013	NA	NA
rs4526276	rs4526276	7	149752902	GIMAP5	NA	NA	-0.359123	0.756275	NA	NA
rs4725392	rs4725392	7	150809280	GIMAP5	0.610105	0.861847	NA	NA	NA	NA
rs4725424	rs4725424	7	151409480	GIMAP5	NA	NA	0.23971	0.87565	NA	NA
rs4726009	rs4726009	7	150928545	GIMAP5	0.317679	0.85411	NA	NA	NA	NA
rs4726086	rs4726086	7	151421215	GIMAP5	NA	NA	-0.335801	0.59732	NA	NA
rs55700916	rs78412645	7	149499534	GIMAP5	NA	NA	0.241871	0.851376	NA	NA
rs58755362	rs58755362	7	150983074	GIMAP5	0.547709	0.751905	0.307718	0.868787	NA	NA
rs60815793	NA	7	151403512	GIMAP5	-0.430357	0.838441	NA	NA	NA	NA
rs6945264	rs6945264	7	151409451	GIMAP5	-0.369199	0.811454	-0.384311	0.286211	NA	NA
rs6946297	rs6946297	7	149448924	GIMAP5	0.407194	0.809231	0.286764	0.805517	NA	NA
rs6947064	rs6947064	7	151397343	GIMAP5	-0.329773	0.879105	NA	NA	NA	NA
rs6953563	rs6953563	7	151088913	GIMAP5	-0.292776	0.877936	NA	NA	NA	NA
rs6960187	rs6960187	7	149530894	GIMAP5	0.52136	0.527024	NA	NA	NA	NA
rs6968821	rs6968821	7	150654212	GIMAP5	1.02277	0.428188	0.737363	0.368523	NA	NA
rs6969250	rs6969250	7	150292545	GIMAP5	NA	NA	0.249716	0.837254	NA	NA
rs73167625	NA	7	150661408	GIMAP5	0.576328	0.810048	NA	NA	NA	NA
rs73476747	rs73476747	7	150807481	GIMAP5	0.839193	0.79119	NA	NA	NA	NA
rs73479740	rs73479740	7	149443966	GIMAP5	NA	NA	-0.245231	0.878839	NA	NA
rs73727198	rs73727198	7	151132435	GIMAP5	0.457623	0.826233	0.287308	0.871502	NA	NA
rs73727453	rs73727453	7	150565951	GIMAP5	0.589442	0.820042	NA	NA	NA	NA
rs7393	rs7393	7	150095271	GIMAP5	-0.393636	0.786394	-0.238416	0.85908	NA	NA
rs757723	rs757723	7	149447154	GIMAP5	-0.32605	0.880392	-0.306587	0.740571	NA	NA
rs76890673	rs76890673	7	149579297	GIMAP5	0.419662	0.867182	NA	NA	NA	NA
rs79685042	NA	7	151411617	GIMAP5	-0.436682	0.835628	-0.272213	0.87967	NA	NA
rs877156	rs877156	7	151101540	GIMAP5	NA	NA	-0.294016	0.725572	NA	NA
rs9655600	rs9655600	7	149981261	GIMAP5	NA	NA	0.39151	0.852292	NA	NA
JHU_7.149500471	NA	7	149500472	GIMAP6	NA	NA	-0.376458	0.670571	NA	NA
JHU_7.149524655	rs113246409	7	149524656	GIMAP6	NA	NA	0.62397	0.747806	NA	NA
JHU_7.149596669	NA	7	149596670	GIMAP6	-0.496697	0.849856	NA	NA	NA	NA
JHU_7.149671654	NA	7	149671655	GIMAP6	NA	NA	0.500332	0.875141	NA	NA
JHU_7.149673677	NA	7	149673678	GIMAP6	0.60497	0.810794	NA	NA	NA	NA
JHU_7.149703808	rs148412366	7	149703809	GIMAP6	NA	NA	-0.313306	0.87039	NA	NA
JHU_7.149713068	NA	7	149713069	GIMAP6	NA	NA	-0.742163	0.776208	NA	NA
JHU_7.149716300	NA	7	149716301	GIMAP6	NA	NA	0.464879	0.788116	NA	NA
JHU_7.149805516	rs116445822	7	149805517	GIMAP6	0.866979	0.62306	NA	NA	NA	NA
JHU_7.149808635	rs77283519	7	149808636	GIMAP6	NA	NA	-0.270556	0.869534	NA	NA
JHU_7.149841812	rs10215835	7	149841813	GIMAP6	NA	NA	0.423444	0.85566	NA	NA
JHU_7.149993551	rs2531034	7	149993552	GIMAP6	NA	NA	-0.491085	0.870655	NA	NA
JHU_7.150136029	rs75470729	7	150136030	GIMAP6	NA	NA	0.596643	0.783565	NA	NA
JHU_7.150310238	NA	7	150310239	GIMAP6	NA	NA	0.317772	0.820905	NA	NA
JHU_7.151009897	rs113192031	7	151009898	GIMAP6	-1.02304	0.861858	NA	NA	NA	NA
JHU_7.151146741	rs61203410	7	151146742	GIMAP6	-0.835447	0.877205	-0.663375	0.742593	NA	NA
JHU_7.151254994	rs5016446	7	151254995	GIMAP6	0.7622	0.787877	NA	NA	NA	NA
rs10227136	rs10227136	7	151125123	GIMAP6	0.551764	0.874418	NA	NA	NA	NA
rs10259796	rs10259796	7	150050427	GIMAP6	-0.826929	0.874217	-0.71887	0.628589	NA	NA
rs114503728	rs114503728	7	149806645	GIMAP6	0.814175	0.694364	NA	NA	NA	NA
rs115606790	rs115606790	7	150796761	GIMAP6	NA	NA	0.397564	0.880023	NA	NA
rs116741474	rs116741474	7	150307339	GIMAP6	NA	NA	-0.651748	0.730179	NA	NA
rs142577021	rs142577021	7	149804501	GIMAP6	0.814175	0.694364	NA	NA	NA	NA
rs1552253	rs1552253	7	149668885	GIMAP6	0.60497	0.810794	NA	NA	NA	NA
rs17173853	rs17173853	7	149806076	GIMAP6	0.814175	0.694364	NA	NA	NA	NA
rs1805120	rs1805120	7	150649531	GIMAP6	NA	NA	-0.29762	0.877642	NA	NA
rs2074692	rs2074692	7	149499469	GIMAP6	NA	NA	-0.288518	0.85512	NA	NA
rs2140595	rs2140595	7	150163837	GIMAP6	NA	NA	-0.304963	0.84851	NA	NA
rs2373929	rs2373929	7	150714812	GIMAP6	NA	NA	0.402668	0.86932	NA	NA
rs2374132	rs2374132	7	151101726	GIMAP6	NA	NA	-0.521203	0.872233	NA	NA
rs35037398	rs35037398	7	151087961	GIMAP6	NA	NA	0.332266	0.871502	NA	NA
rs35217858	rs35217858	7	151076684	GIMAP6	-0.790542	0.874758	NA	NA	NA	NA
rs367547	rs367547	7	151050158	GIMAP6	-0.547872	0.761081	NA	NA	NA	NA
rs3778872	rs3778872	7	150669976	GIMAP6	-0.641917	0.794162	-0.369051	0.819492	NA	NA
rs3912373	rs3912373	7	149707006	GIMAP6	NA	NA	-0.321252	0.859062	NA	NA
rs4015701	rs4015701	7	149763919	GIMAP6	NA	NA	-0.381845	0.857826	NA	NA
rs446079	rs446079	7	151060074	GIMAP6	0.544551	0.803769	NA	NA	NA	NA
rs446886	rs446886	7	151053043	GIMAP6	0.573509	0.738219	NA	NA	NA	NA
rs4526276	rs4526276	7	149752902	GIMAP6	NA	NA	-0.370166	0.85512	NA	NA
rs55700916	rs78412645	7	149499534	GIMAP6	NA	NA	0.288685	0.863082	NA	NA
rs56921891	NA	7	149497421	GIMAP6	NA	NA	0.373513	0.863541	NA	NA
rs6946297	rs6946297	7	149448924	GIMAP6	0.551908	0.837427	NA	NA	NA	NA
rs6950421	rs6950421	7	150284200	GIMAP6	NA	NA	0.291779	0.870322	NA	NA
rs6953318	rs6953318	7	151280892	GIMAP6	NA	NA	-0.402557	0.79649	NA	NA
rs6953563	rs6953563	7	151088913	GIMAP6	-0.544167	0.762301	NA	NA	NA	NA
rs6960187	rs6960187	7	149530894	GIMAP6	0.710574	0.610084	NA	NA	NA	NA
rs6968821	rs6968821	7	150654212	GIMAP6	1.12817	0.773985	0.728231	0.71647	NA	NA
rs6969250	rs6969250	7	150292545	GIMAP6	NA	NA	0.317772	0.820905	NA	NA
rs6972137	rs6972137	7	150620701	GIMAP6	-0.60856	0.841246	-0.425134	0.764576	NA	NA
rs73727198	rs73727198	7	151132435	GIMAP6	0.583477	0.871104	0.345713	0.878769	NA	NA
rs73727453	rs73727453	7	150565951	GIMAP6	0.969559	0.730722	NA	NA	NA	NA
rs740954	rs740954	7	150598492	GIMAP6	0.526114	0.808981	NA	NA	NA	NA
rs74706934	rs74706934	7	150056109	GIMAP6	NA	NA	-0.288783	0.86704	NA	NA
rs76540200	rs76540200	7	151099277	GIMAP6	-0.555317	0.844595	NA	NA	NA	NA
rs77162747	rs77162747	7	149341976	GIMAP6	0.813408	0.845334	NA	NA	NA	NA
rs77626328	rs77626328	7	150136968	GIMAP6	NA	NA	0.596643	0.783565	NA	NA
rs877156	rs877156	7	151101540	GIMAP6	NA	NA	-0.303557	0.841604	NA	NA
rs9640283	rs9640283	7	150485659	GIMAP6	-0.41891	0.879672	NA	NA	NA	NA
rs9655600	rs9655600	7	149981261	GIMAP6	NA	NA	0.475618	0.857678	NA	NA
JHU_7.149673677	NA	7	149673678	GIMAP7	0.609188	0.819192	NA	NA	NA	NA
JHU_7.149713068	NA	7	149713069	GIMAP7	NA	NA	-1.00358	0.556925	NA	NA
JHU_7.149716300	NA	7	149716301	GIMAP7	NA	NA	0.492146	0.817844	NA	NA
JHU_7.149805516	rs116445822	7	149805517	GIMAP7	0.944674	0.534317	NA	NA	NA	NA
JHU_7.149844472	rs112452402	7	149844473	GIMAP7	-0.905511	0.875776	NA	NA	NA	NA
JHU_7.150096876	rs150692381	7	150096877	GIMAP7	-1.31384	0.780796	NA	NA	NA	NA
JHU_7.150136029	rs75470729	7	150136030	GIMAP7	NA	NA	0.558827	0.866674	NA	NA
JHU_7.150594478	rs73470509	7	150594479	GIMAP7	1.00261	0.832858	0.615699	0.859479	NA	NA
JHU_7.150834622	NA	7	150834623	GIMAP7	0.711592	0.861823	NA	NA	NA	NA
JHU_7.150891957	rs79002412	7	150891958	GIMAP7	-0.809173	0.838441	-0.594462	0.779633	NA	NA
JHU_7.151009897	rs113192031	7	151009898	GIMAP7	-1.1065	0.840855	NA	NA	NA	NA
JHU_7.151146741	rs61203410	7	151146742	GIMAP7	NA	NA	-0.627034	0.843031	NA	NA
exm672737	NA	7	150883593	GIMAP7	NA	NA	0.722819	0.865926	NA	NA
kgp8765735	rs3763422	7	149961274	GIMAP7	-0.530247	0.85193	-0.415655	0.758935	NA	NA
rs10215048	rs10215048	7	150490436	GIMAP7	-0.768418	0.862114	NA	NA	NA	NA
rs10215381	rs10215381	7	150490424	GIMAP7	-0.768418	0.862114	NA	NA	NA	NA
rs10215721	rs10215721	7	150490130	GIMAP7	-0.768418	0.862114	NA	NA	NA	NA
rs10227136	rs10227136	7	151125123	GIMAP7	0.564678	0.874418	NA	NA	NA	NA
rs10259796	rs10259796	7	150050427	GIMAP7	NA	NA	-0.687897	0.781258	NA	NA
rs10488347	rs10488347	7	149948084	GIMAP7	-0.5253	0.84116	-0.358027	0.8276	NA	NA
rs114503728	rs114503728	7	149806645	GIMAP7	0.913211	0.577308	NA	NA	NA	NA
rs11489454	rs11489454	7	149939558	GIMAP7	-0.513384	0.83961	-0.315518	0.867278	NA	NA
rs11489455	NA	7	149939599	GIMAP7	-0.583268	0.804563	-0.379439	0.805548	NA	NA
rs115606790	rs115606790	7	150796761	GIMAP7	0.662789	0.881435	0.649091	0.617384	NA	NA
rs12112752	rs12112752	7	150078361	GIMAP7	NA	NA	0.407093	0.787995	NA	NA
rs13228494	rs13228494	7	150637094	GIMAP7	NA	NA	-0.338136	0.879154	NA	NA
rs1403222	rs1403222	7	150253913	GIMAP7	0.613911	0.834407	NA	NA	NA	NA
rs142577021	rs142577021	7	149804501	GIMAP7	0.913211	0.577308	NA	NA	NA	NA
rs1552253	rs1552253	7	149668885	GIMAP7	0.609188	0.819192	NA	NA	NA	NA
rs17173656	rs17173656	7	150598659	GIMAP7	-0.545437	0.844078	NA	NA	NA	NA
rs17173853	rs17173853	7	149806076	GIMAP7	0.913211	0.577308	NA	NA	NA	NA
rs1805120	rs1805120	7	150649531	GIMAP7	NA	NA	-0.344182	0.866324	NA	NA
rs2052129	rs2052129	7	150548972	GIMAP7	0.521415	0.863947	NA	NA	NA	NA
rs2074699	rs2074699	7	149547703	GIMAP7	-0.509865	0.880886	NA	NA	NA	NA
rs2373929	rs2373929	7	150714812	GIMAP7	-0.645689	0.881803	NA	NA	NA	NA
rs2374132	rs2374132	7	151101726	GIMAP7	NA	NA	-0.615887	0.851736	NA	NA
rs35037398	rs35037398	7	151087961	GIMAP7	NA	NA	0.364045	0.876138	NA	NA
rs367547	rs367547	7	151050158	GIMAP7	-0.484515	0.840855	NA	NA	NA	NA
rs3778872	rs3778872	7	150669976	GIMAP7	NA	NA	-0.398273	0.83645	NA	NA
rs3918184	rs3918184	7	150702219	GIMAP7	NA	NA	-0.327836	0.868439	NA	NA
rs4015701	rs4015701	7	149763919	GIMAP7	NA	NA	-0.405062	0.874349	NA	NA
rs446079	rs446079	7	151060074	GIMAP7	0.547865	0.812595	0.373371	0.788114	NA	NA
rs446886	rs446886	7	151053043	GIMAP7	0.592168	0.731347	0.314767	0.855019	NA	NA
rs4725380	rs4725380	7	150571163	GIMAP7	0.685737	0.833242	NA	NA	NA	NA
rs57324149	rs57324149	7	150832993	GIMAP7	0.619404	0.838341	0.442416	0.793664	NA	NA
rs6464126	rs6464126	7	150785321	GIMAP7	NA	NA	0.322526	0.848002	NA	NA
rs6943821	rs6943821	7	149937532	GIMAP7	0.574735	0.82286	0.34079	0.864674	NA	NA
rs6946297	rs6946297	7	149448924	GIMAP7	0.512808	0.871868	NA	NA	NA	NA
rs6946784	rs6946784	7	149575425	GIMAP7	NA	NA	-0.35225	0.878911	NA	NA
rs6953563	rs6953563	7	151088913	GIMAP7	-0.622757	0.649037	NA	NA	NA	NA
rs6957858	rs6957858	7	151068262	GIMAP7	-0.853206	0.84913	NA	NA	NA	NA
rs6960187	rs6960187	7	149530894	GIMAP7	0.653002	0.737075	NA	NA	NA	NA
rs6968821	rs6968821	7	150654212	GIMAP7	1.36172	0.599125	1.0984	0.203981	NA	NA
rs6972137	rs6972137	7	150620701	GIMAP7	NA	NA	-0.399461	0.855116	NA	NA
rs6974067	rs6974067	7	150211193	GIMAP7	-0.672869	0.861449	NA	NA	NA	NA
rs73727198	rs73727198	7	151132435	GIMAP7	0.665784	0.832711	NA	NA	NA	NA
rs73727453	rs73727453	7	150565951	GIMAP7	0.957316	0.760098	NA	NA	NA	NA
rs740954	rs740954	7	150598492	GIMAP7	0.726622	0.47395	NA	NA	NA	NA
rs77162747	rs77162747	7	149341976	GIMAP7	0.956949	0.777151	NA	NA	NA	NA
rs77626328	rs77626328	7	150136968	GIMAP7	NA	NA	0.558827	0.866674	NA	NA
rs9640283	rs9640283	7	150485659	GIMAP7	-0.474143	0.847755	NA	NA	NA	NA
JHU_7.149440564	rs376123350	7	149440565	GIMAP8	NA	NA	-0.236729	0.838212	NA	NA
JHU_7.149499763	NA	7	149499764	GIMAP8	0.381119	0.880606	NA	NA	NA	NA
JHU_7.149500471	NA	7	149500472	GIMAP8	NA	NA	-0.253325	0.728703	NA	NA
JHU_7.149524655	rs113246409	7	149524656	GIMAP8	NA	NA	0.378728	0.841953	NA	NA
JHU_7.149587806	rs10228813	7	149587807	GIMAP8	NA	NA	0.228737	0.86349	NA	NA
JHU_7.149596669	NA	7	149596670	GIMAP8	-0.478863	0.690548	NA	NA	NA	NA
JHU_7.149637153	rs191123360	7	149637154	GIMAP8	NA	NA	0.356925	0.86349	NA	NA
JHU_7.149657143	rs180757604	7	149657144	GIMAP8	NA	NA	-0.341132	0.843476	NA	NA
JHU_7.149679916	rs994331	7	149679917	GIMAP8	0.406066	0.869391	NA	NA	NA	NA
JHU_7.149715468	NA	7	149715469	GIMAP8	0.423223	0.8484	NA	NA	NA	NA
JHU_7.149716300	NA	7	149716301	GIMAP8	NA	NA	0.339707	0.770184	NA	NA
JHU_7.149721207	rs73725958	7	149721208	GIMAP8	-0.66897	0.84067	NA	NA	NA	NA
JHU_7.149721800	rs75648243	7	149721801	GIMAP8	-0.66897	0.84067	NA	NA	NA	NA
JHU_7.149789814	rs62502563	7	149789815	GIMAP8	0.345789	0.859686	NA	NA	NA	NA
JHU_7.149826359	NA	7	149826360	GIMAP8	-0.707289	0.848927	NA	NA	NA	NA
JHU_7.149912099	NA	7	149912100	GIMAP8	NA	NA	-0.219731	0.796213	NA	NA
JHU_7.149973213	rs143966517	7	149973214	GIMAP8	NA	NA	-0.189161	0.880023	NA	NA
JHU_7.149976642	NA	7	149976643	GIMAP8	NA	NA	-0.189161	0.880023	NA	NA
JHU_7.149985190	NA	7	149985191	GIMAP8	NA	NA	0.224571	0.839732	NA	NA
JHU_7.149986454	rs2286447	7	149986455	GIMAP8	NA	NA	0.233074	0.814121	NA	NA
JHU_7.150109071	rs7797680	7	150109072	GIMAP8	0.480397	0.761984	NA	NA	NA	NA
JHU_7.150123470	NA	7	150123471	GIMAP8	NA	NA	-0.464558	0.880629	NA	NA
JHU_7.150136029	rs75470729	7	150136030	GIMAP8	NA	NA	0.48219	0.657523	NA	NA
JHU_7.150149406	rs114727823	7	150149407	GIMAP8	0.446084	0.8563	NA	NA	NA	NA
JHU_7.150302299	rs145583542	7	150302300	GIMAP8	NA	NA	0.398252	0.879591	NA	NA
JHU_7.150310238	NA	7	150310239	GIMAP8	NA	NA	0.359776	0.178387	NA	NA
JHU_7.150512105	rs370015298	7	150512106	GIMAP8	NA	NA	0.251763	0.861524	NA	NA
JHU_7.150834622	NA	7	150834623	GIMAP8	0.527341	0.861049	NA	NA	NA	NA
JHU_7.151146741	rs61203410	7	151146742	GIMAP8	-1.02535	0.465263	-0.457444	0.765694	NA	NA
exm671227	rs35972858	7	150500534	GIMAP8	NA	NA	0.271957	0.83964	NA	NA
rs10215048	rs10215048	7	150490436	GIMAP8	-0.561756	0.865892	NA	NA	NA	NA
rs10215381	rs10215381	7	150490424	GIMAP8	-0.561756	0.865892	NA	NA	NA	NA
rs10215721	rs10215721	7	150490130	GIMAP8	-0.561756	0.865892	NA	NA	NA	NA
rs10240572	NA	7	149590203	GIMAP8	NA	NA	0.269171	0.821942	NA	NA
rs10259796	rs10259796	7	150050427	GIMAP8	-0.752458	0.800661	-0.356532	0.875141	NA	NA
rs114540180	rs114540180	7	150325378	GIMAP8	NA	NA	0.424642	0.826675	NA	NA
rs115146657	NA	7	149714383	GIMAP8	-0.642552	0.874418	NA	NA	NA	NA
rs116741474	rs116741474	7	150307339	GIMAP8	NA	NA	-0.600174	0.317264	NA	NA
rs11973301	rs11973301	7	150963758	GIMAP8	0.403602	0.881051	NA	NA	NA	NA
rs11981759	rs11981759	7	149490049	GIMAP8	0.607249	0.79924	NA	NA	NA	NA
rs12112782	rs12112782	7	150501635	GIMAP8	0.744084	0.814887	NA	NA	NA	NA
rs12669961	rs12669961	7	150270340	GIMAP8	NA	NA	0.221057	0.871153	NA	NA
rs2072169	rs2072169	7	149513846	GIMAP8	0.368038	0.868978	NA	NA	NA	NA
rs2286450	NA	7	149983201	GIMAP8	NA	NA	0.190646	0.879989	NA	NA
rs2373929	rs2373929	7	150714812	GIMAP8	NA	NA	0.369822	0.72122	NA	NA
rs2373961	rs2373961	7	150681210	GIMAP8	NA	NA	0.2496	0.878834	NA	NA
rs367547	rs367547	7	151050158	GIMAP8	-0.372894	0.825539	NA	NA	NA	NA
rs367656	rs367656	7	151014303	GIMAP8	0.330375	0.864142	0.1844	0.871104	NA	NA
rs372847317	rs372847317	7	149985296	GIMAP8	NA	NA	0.241831	0.790872	NA	NA
rs3730002	rs3730002	7	150697732	GIMAP8	NA	NA	0.410236	0.877162	NA	NA
rs3778872	rs3778872	7	150669976	GIMAP8	-0.580155	0.621932	NA	NA	NA	NA
rs3847025	rs3847025	7	151027873	GIMAP8	0.65736	0.87067	NA	NA	NA	NA
rs4015701	rs4015701	7	149763919	GIMAP8	NA	NA	-0.2549	0.877321	NA	NA
rs4725360	rs4725360	7	150456598	GIMAP8	-0.446091	0.759713	NA	NA	NA	NA
rs4725855	rs4725855	7	149676537	GIMAP8	0.406066	0.869391	NA	NA	NA	NA
rs62621204	rs62621204	7	149543269	GIMAP8	NA	NA	-0.236686	0.85512	NA	NA
rs6946297	rs6946297	7	149448924	GIMAP8	0.468059	0.777151	NA	NA	NA	NA
rs6950421	rs6950421	7	150284200	GIMAP8	NA	NA	0.29837	0.5936	NA	NA
rs6960187	rs6960187	7	149530894	GIMAP8	0.502107	0.694364	NA	NA	NA	NA
rs6968821	rs6968821	7	150654212	GIMAP8	0.901527	0.731287	NA	NA	NA	NA
rs6969250	rs6969250	7	150292545	GIMAP8	NA	NA	0.359776	0.178387	NA	NA
rs6972875	NA	7	150083624	GIMAP8	NA	NA	0.331453	0.85201	NA	NA
rs73167625	NA	7	150661408	GIMAP8	0.706711	0.726218	NA	NA	NA	NA
rs73476747	rs73476747	7	150807481	GIMAP8	0.760065	0.871189	NA	NA	NA	NA
rs73727453	rs73727453	7	150565951	GIMAP8	0.673543	0.794162	NA	NA	NA	NA
rs7393	rs7393	7	150095271	GIMAP8	-0.48692	0.672008	NA	NA	NA	NA
rs757723	rs757723	7	149447154	GIMAP8	NA	NA	-0.216473	0.860873	NA	NA
rs76540200	rs76540200	7	151099277	GIMAP8	-0.493673	0.758183	NA	NA	NA	NA
rs76890673	rs76890673	7	149579297	GIMAP8	0.443616	0.875166	NA	NA	NA	NA
rs77626328	rs77626328	7	150136968	GIMAP8	NA	NA	0.48219	0.657523	NA	NA
rs7782781	rs7782781	7	149536214	GIMAP8	NA	NA	0.221436	0.835564	NA	NA
rs7802599	rs7802599	7	149441318	GIMAP8	NA	NA	0.353116	0.878602	NA	NA
rs7806458	rs7806458	7	150476888	GIMAP8	0.454089	0.877253	NA	NA	NA	NA
rs855680	rs855680	7	149479335	GIMAP8	0.371147	0.832276	NA	NA	NA	NA
rs877156	rs877156	7	151101540	GIMAP8	NA	NA	-0.262169	0.705019	NA	NA
rs9655600	rs9655600	7	149981261	GIMAP8	NA	NA	0.365234	0.822037	NA	NA
JHU_7.7080878	rs10246546	7	7080879	GLCCI1	0.749086	0.825721	0.579204	0.869067	NA	NA
JHU_7.7299344	rs17165730	7	7299345	GLCCI1	0.50903	0.712627	0.359659	0.84314	NA	NA
JHU_7.7355613	rs59868178	7	7355614	GLCCI1	0.442986	0.873161	NA	NA	NA	NA
JHU_7.7373243	rs58034772	7	7373244	GLCCI1	0.492764	0.875049	NA	NA	NA	NA
JHU_7.7400906	rs1541504	7	7400907	GLCCI1	-0.319342	0.859953	NA	NA	NA	NA
JHU_7.7976419	rs148935505	7	7976420	GLCCI1	NA	NA	-0.578076	0.829643	NA	NA
JHU_7.7992277	NA	7	7992278	GLCCI1	NA	NA	-0.885615	0.536196	NA	NA
JHU_7.8250231	rs6962056	7	8250232	GLCCI1	NA	NA	0.360575	0.876138	NA	NA
JHU_7.8264681	rs192289309	7	8264682	GLCCI1	NA	NA	-0.804386	0.392911	NA	NA
JHU_7.8266802	rs142231261	7	8266803	GLCCI1	NA	NA	-0.87743	0.461619	NA	NA
JHU_7.8307306	rs113011020	7	8307307	GLCCI1	NA	NA	0.619054	0.868249	NA	NA
JHU_7.8316321	NA	7	8316322	GLCCI1	0.605887	0.853562	NA	NA	NA	NA
JHU_7.8532115	rs11983664	7	8532116	GLCCI1	NA	NA	0.503188	0.756816	NA	NA
JHU_7.8532156	rs73232368	7	8532157	GLCCI1	NA	NA	0.418474	0.837689	NA	NA
JHU_7.8534010	rs112992684	7	8534011	GLCCI1	NA	NA	0.430629	0.85784	NA	NA
JHU_7.8626277	rs983997	7	8626278	GLCCI1	NA	NA	-0.379884	0.832035	NA	NA
JHU_7.8651765	NA	7	8651766	GLCCI1	0.658333	0.834718	0.756442	0.576876	NA	NA
JHU_7.8676479	rs60546771	7	8676480	GLCCI1	0.441626	0.832744	0.524933	0.504646	NA	NA
JHU_7.8687408	rs185798970	7	8687409	GLCCI1	0.463395	0.735228	0.327989	0.851481	NA	NA
JHU_7.8692583	rs10281289	7	8692584	GLCCI1	NA	NA	-0.276219	0.841063	NA	NA
JHU_7.8721122	rs16874110	7	8721123	GLCCI1	NA	NA	0.436121	0.87426	NA	NA
JHU_7.8765477	rs7793409	7	8765478	GLCCI1	0.511236	0.839089	NA	NA	NA	NA
JHU_7.8875004	rs10239389	7	8875005	GLCCI1	-0.575765	0.862114	NA	NA	NA	NA
JHU_7.8877918	rs73058091	7	8877919	GLCCI1	-0.498893	0.666514	NA	NA	NA	NA
JHU_7.8883042	rs28584636	7	8883043	GLCCI1	0.352202	0.835378	NA	NA	NA	NA
JHU_7.8888879	rs116660737	7	8888880	GLCCI1	0.680762	0.838087	NA	NA	NA	NA
JHU_7.9050228	rs11978715	7	9050229	GLCCI1	-0.409303	0.822315	NA	NA	NA	NA
kgp8425624	rs7811399	7	9123026	GLCCI1	0.285179	0.880795	NA	NA	NA	NA
rs1008898	rs1008898	7	7273559	GLCCI1	-0.295709	0.877365	NA	NA	NA	NA
rs1017005	rs1017005	7	8755731	GLCCI1	0.400728	0.878759	NA	NA	NA	NA
rs10228404	rs10228404	7	8882309	GLCCI1	-0.552611	0.665972	NA	NA	NA	NA
rs10238382	rs10238382	7	8895484	GLCCI1	-0.638184	0.779901	NA	NA	NA	NA
rs10238682	rs10238682	7	7255017	GLCCI1	-0.371037	0.736701	NA	NA	NA	NA
rs10243846	rs10243846	7	8062590	GLCCI1	NA	NA	-0.308738	0.86227	NA	NA
rs10245124	rs10245124	7	8642354	GLCCI1	NA	NA	0.471227	0.858192	NA	NA
rs10252166	rs10252166	7	7999615	GLCCI1	NA	NA	0.266974	0.87565	NA	NA
rs10258735	rs10258735	7	7800451	GLCCI1	NA	NA	-0.321442	0.783588	NA	NA
rs10260052	NA	7	7254279	GLCCI1	-0.545803	0.784043	NA	NA	NA	NA
rs10263223	rs10263223	7	7490418	GLCCI1	NA	NA	0.308278	0.853592	NA	NA
rs10265132	rs10265132	7	8637693	GLCCI1	NA	NA	-0.382851	0.738108	NA	NA
rs10265636	rs10265636	7	8638038	GLCCI1	NA	NA	0.334717	0.874129	NA	NA
rs10267373	rs10267373	7	8252878	GLCCI1	NA	NA	0.291213	0.844321	NA	NA
rs10268580	rs10268580	7	8802039	GLCCI1	NA	NA	-0.328118	0.821599	NA	NA
rs10275856	rs10275856	7	7822689	GLCCI1	NA	NA	-0.304646	0.877162	NA	NA
rs10278529	rs10278529	7	8641237	GLCCI1	NA	NA	-0.388528	0.753693	NA	NA
rs1034756	rs1034756	7	8850990	GLCCI1	-0.544825	0.590983	-0.369461	0.81296	NA	NA
rs10440983	rs10440983	7	8245639	GLCCI1	NA	NA	0.41547	0.851987	NA	NA
rs10486264	rs10486264	7	8894344	GLCCI1	-0.449827	0.857964	-0.36394	0.879868	NA	NA
rs10486265	rs10486265	7	8911781	GLCCI1	NA	NA	-0.404054	0.87946	NA	NA
rs10605	rs10605	7	7918642	GLCCI1	0.374424	0.872182	NA	NA	NA	NA
rs10952047	rs10952047	7	7289543	GLCCI1	-0.509651	0.876303	NA	NA	NA	NA
rs10952097	rs10952097	7	8244012	GLCCI1	NA	NA	-0.374137	0.625055	NA	NA
rs113170164	rs113170164	7	8267551	GLCCI1	NA	NA	-0.715625	0.495711	NA	NA
rs114287739	rs114287739	7	7285578	GLCCI1	0.52155	0.748593	0.40572	0.812333	NA	NA
rs11761899	rs11761899	7	9020538	GLCCI1	NA	NA	-0.374072	0.787922	NA	NA
rs11767429	rs11767429	7	8580931	GLCCI1	NA	NA	-0.270326	0.873443	NA	NA
rs11768240	rs11768240	7	8884680	GLCCI1	-0.537398	0.764624	NA	NA	NA	NA
rs11772919	rs11772919	7	7269171	GLCCI1	0.422181	0.85561	NA	NA	NA	NA
rs12536138	rs12536138	7	7285869	GLCCI1	0.422487	0.841246	0.348327	0.861854	NA	NA
rs12536578	rs12536578	7	8737023	GLCCI1	NA	NA	0.387422	0.870127	NA	NA
rs12670131	rs12670131	7	8244108	GLCCI1	-0.513902	0.852424	NA	NA	NA	NA
rs1294607	rs1294607	7	7365407	GLCCI1	-0.387415	0.87674	NA	NA	NA	NA
rs1294657	rs1294657	7	7310967	GLCCI1	-0.527539	0.845709	-0.534439	0.760137	NA	NA
rs13234192	rs13234192	7	7795679	GLCCI1	-0.348546	0.860476	NA	NA	NA	NA
rs13239852	rs13239852	7	8713833	GLCCI1	NA	NA	-0.419526	0.475044	NA	NA
rs13245462	rs13245462	7	8074608	GLCCI1	NA	NA	0.327534	0.8276	NA	NA
rs1468760	rs1468760	7	7759226	GLCCI1	NA	NA	0.349079	0.759917	NA	NA
rs1469619	rs1469619	7	7199239	GLCCI1	0.401911	0.829712	NA	NA	NA	NA
rs17144896	rs17144896	7	8243781	GLCCI1	-0.472619	0.877365	NA	NA	NA	NA
rs17149768	rs17149768	7	8538351	GLCCI1	0.487004	0.816367	NA	NA	NA	NA
rs17154637	rs17154637	7	8764246	GLCCI1	0.390128	0.794132	NA	NA	NA	NA
rs17155809	rs17155809	7	8851319	GLCCI1	-0.718672	0.874389	-0.779955	0.770932	NA	NA
rs17156296	rs17156296	7	8880332	GLCCI1	NA	NA	0.41313	0.819512	NA	NA
rs17158216	NA	7	9033633	GLCCI1	0.478347	0.801422	0.396948	0.820377	NA	NA
rs17163287	rs17163287	7	7136077	GLCCI1	NA	NA	-0.450491	0.777167	NA	NA
rs17166438	rs17166438	7	7363777	GLCCI1	0.459759	0.641963	NA	NA	NA	NA
rs1796123	rs1796123	7	7313303	GLCCI1	0.554175	0.805577	NA	NA	NA	NA
rs200252201	rs200252201	7	8695230	GLCCI1	NA	NA	-0.252785	0.865819	NA	NA
rs2189461	rs2189461	7	8594363	GLCCI1	NA	NA	0.272411	0.878771	NA	NA
rs2189867	rs2189867	7	9130777	GLCCI1	-0.509368	0.789158	NA	NA	NA	NA
rs2191318	rs2191318	7	8112014	GLCCI1	NA	NA	0.332332	0.803979	NA	NA
rs2214695	rs2214695	7	8433402	GLCCI1	-0.667362	0.870302	NA	NA	NA	NA
rs2280918	rs2280918	7	7119469	GLCCI1	NA	NA	-0.851907	0.472382	NA	NA
rs2881961	rs2881961	7	7742056	GLCCI1	NA	NA	0.314619	0.825443	NA	NA
rs35254822	rs35254822	7	7808270	GLCCI1	NA	NA	-0.369073	0.871666	NA	NA
rs369123495	rs369123495	7	8792148	GLCCI1	0.604158	0.834126	NA	NA	NA	NA
rs3779363	rs3779363	7	8253685	GLCCI1	-0.430256	0.734743	-0.318677	0.830857	NA	NA
rs3807808	rs3807808	7	8299817	GLCCI1	-0.439295	0.867394	NA	NA	NA	NA
rs3823818	rs3823818	7	8258516	GLCCI1	-0.378403	0.834818	NA	NA	NA	NA
rs3823839	rs3823839	7	8162084	GLCCI1	NA	NA	-0.682797	0.842095	NA	NA
rs4236406	rs4236406	7	8113751	GLCCI1	-0.342124	0.879672	NA	NA	NA	NA
rs4527791	NA	7	7256728	GLCCI1	-0.371037	0.736701	NA	NA	NA	NA
rs4720721	rs4720721	7	7120557	GLCCI1	NA	NA	0.315486	0.850699	NA	NA
rs4720723	rs4720723	7	7205749	GLCCI1	0.687361	0.691668	NA	NA	NA	NA
rs4720757	rs4720757	7	7929110	GLCCI1	-0.657973	0.600036	NA	NA	NA	NA
rs5010182	rs5010182	7	7286193	GLCCI1	0.52155	0.748593	0.40572	0.812333	NA	NA
rs5010184	rs5010184	7	7286258	GLCCI1	0.444557	0.838103	NA	NA	NA	NA
rs55727467	rs55727467	7	8328260	GLCCI1	NA	NA	-0.547269	0.858192	NA	NA
rs58999282	rs58999282	7	9023128	GLCCI1	NA	NA	-0.609202	0.821367	NA	NA
rs61014201	rs61014201	7	8884462	GLCCI1	0.413237	0.868721	NA	NA	NA	NA
rs62434490	rs62434490	7	7868022	GLCCI1	NA	NA	-0.394258	0.822106	NA	NA
rs6463750	rs6463750	7	7957904	GLCCI1	NA	NA	-0.316577	0.771463	NA	NA
rs6463769	rs6463769	7	8168129	GLCCI1	NA	NA	-0.295736	0.817844	NA	NA
rs6463841	rs6463841	7	8797321	GLCCI1	NA	NA	-0.323213	0.830468	NA	NA
rs6943789	rs6943789	7	8533526	GLCCI1	NA	NA	0.430629	0.85784	NA	NA
rs6945631	rs6945631	7	8673137	GLCCI1	NA	NA	-0.347854	0.764576	NA	NA
rs6947677	rs6947677	7	9125379	GLCCI1	-0.342183	0.87378	NA	NA	NA	NA
rs6952195	rs6952195	7	7514235	GLCCI1	-0.502838	0.729249	NA	NA	NA	NA
rs6955389	rs6955389	7	8579216	GLCCI1	NA	NA	-0.2583	0.877569	NA	NA
rs6960962	rs6960962	7	7258339	GLCCI1	NA	NA	0.296351	0.850354	NA	NA
rs6962574	rs6962574	7	9024381	GLCCI1	NA	NA	-0.515236	0.804948	NA	NA
rs6972922	rs6972922	7	7977987	GLCCI1	-0.413854	0.848737	NA	NA	NA	NA
rs6974835	rs6974835	7	8374931	GLCCI1	NA	NA	0.357471	0.857271	NA	NA
rs6975676	rs6975676	7	8795294	GLCCI1	0.548848	0.859415	NA	NA	NA	NA
rs732855	rs732855	7	7911371	GLCCI1	-0.363454	0.881313	NA	NA	NA	NA
rs73344512	rs73344512	7	7798023	GLCCI1	NA	NA	0.63136	0.815846	NA	NA
rs740091	rs740091	7	9124433	GLCCI1	NA	NA	-0.472185	0.806341	NA	NA
rs74701600	rs74701600	7	8154183	GLCCI1	0.832061	0.690311	0.642847	0.783576	NA	NA
rs74885856	rs74885856	7	8970336	GLCCI1	-0.570237	0.828165	NA	NA	NA	NA
rs75122088	rs75122088	7	7298191	GLCCI1	0.437779	0.860911	NA	NA	NA	NA
rs75312303	rs75312303	7	7801968	GLCCI1	NA	NA	-0.369448	0.826242	NA	NA
rs77250955	rs77250955	7	8683792	GLCCI1	NA	NA	0.642966	0.567776	NA	NA
rs7798813	rs7798813	7	7870535	GLCCI1	-0.510408	0.857709	NA	NA	NA	NA
rs7806959	rs7806959	7	8788531	GLCCI1	0.437424	0.838441	NA	NA	NA	NA
rs7811100	rs7811100	7	8541529	GLCCI1	0.815823	0.53924	NA	NA	NA	NA
rs79461866	rs79461866	7	7299655	GLCCI1	0.465618	0.841246	NA	NA	NA	NA
rs79852560	rs79852560	7	7933629	GLCCI1	-0.801899	0.693682	NA	NA	NA	NA
rs978514	rs978514	7	8877256	GLCCI1	-0.481093	0.498959	-0.308657	0.811004	NA	NA
JHU_7.41240823	rs114536403	7	41240824	GLI3	NA	NA	-0.932504	0.863082	NA	NA
JHU_7.41372774	rs73687997	7	41372775	GLI3	-0.468142	0.850822	NA	NA	NA	NA
JHU_7.41373875	rs6964554	7	41373876	GLI3	-0.434186	0.869208	NA	NA	NA	NA
JHU_7.41464597	rs62450264	7	41464598	GLI3	NA	NA	0.609787	0.875791	NA	NA
JHU_7.42143339	rs34909950	7	42143340	GLI3	NA	NA	0.834817	0.776369	NA	NA
JHU_7.42402649	rs60503798	7	42402650	GLI3	0.790763	0.796757	NA	NA	NA	NA
JHU_7.42610948	rs11767484	7	42610949	GLI3	NA	NA	0.620441	0.845403	NA	NA
JHU_7.42815055	rs111393724	7	42815056	GLI3	NA	NA	-1.09953	0.875141	NA	NA
JHU_7.42944149	rs78209619	7	42944150	GLI3	NA	NA	-0.970251	0.87453	NA	NA
JHU_7.43068441	rs113874687	7	43068442	GLI3	0.57896	0.849899	NA	NA	NA	NA
JHU_7.43210179	rs75529437	7	43210180	GLI3	NA	NA	-0.927243	0.835211	NA	NA
rs1020147	rs1020147	7	41374447	GLI3	-0.434186	0.869208	NA	NA	NA	NA
rs10229847	rs10229847	7	42575126	GLI3	-0.466821	0.870229	NA	NA	NA	NA
rs10237371	rs10237371	7	42385870	GLI3	0.470117	0.872588	NA	NA	NA	NA
rs10275082	rs10275082	7	42311183	GLI3	NA	NA	-0.574934	0.874751	NA	NA
rs10277619	rs10277619	7	43201552	GLI3	NA	NA	-0.892226	0.68197	NA	NA
rs1034881	rs1034881	7	43082906	GLI3	0.581531	0.834718	NA	NA	NA	NA
rs10951669	rs10951669	7	42152794	GLI3	NA	NA	0.764971	0.821038	NA	NA
rs113127628	rs113127628	7	42924121	GLI3	NA	NA	-1.23531	0.765564	NA	NA
rs114052174	rs114052174	7	42393429	GLI3	NA	NA	0.927849	0.861671	NA	NA
rs114830026	rs114830026	7	41177329	GLI3	NA	NA	-0.734955	0.872139	NA	NA
rs12540120	rs12540120	7	42412407	GLI3	0.510674	0.817215	NA	NA	NA	NA
rs12702028	rs12702028	7	43277246	GLI3	NA	NA	-0.571923	0.87265	NA	NA
rs13328336	rs13328336	7	41857860	GLI3	-0.453867	0.85984	NA	NA	NA	NA
rs1354536	rs1354536	7	42792422	GLI3	NA	NA	-0.657473	0.869213	NA	NA
rs17171895	rs17171895	7	41550974	GLI3	NA	NA	0.978319	0.841993	NA	NA
rs17640804	rs17640804	7	42131390	GLI3	NA	NA	0.762386	0.847068	NA	NA
rs2237419	rs2237419	7	42101972	GLI3	0.57464	0.836663	NA	NA	NA	NA
rs2330410	rs2330410	7	42149818	GLI3	NA	NA	-0.648821	0.85962	NA	NA
rs273145	rs273145	7	41508929	GLI3	0.635794	0.806847	NA	NA	NA	NA
rs36113796	rs36113796	7	42228694	GLI3	-1.41463	0.183135	NA	NA	NA	NA
rs4551244	rs4551244	7	42594033	GLI3	-0.447248	0.854804	NA	NA	NA	NA
rs487838	rs487838	7	41537374	GLI3	0.678046	0.812133	NA	NA	NA	NA
rs492020	rs492020	7	41520804	GLI3	0.439992	0.877498	NA	NA	NA	NA
rs56677417	rs56677417	7	42211237	GLI3	NA	NA	-0.791872	0.869161	NA	NA
rs584184	rs584184	7	42991650	GLI3	NA	NA	0.659314	0.780563	NA	NA
rs73687988	rs73687988	7	41315902	GLI3	NA	NA	-0.877186	0.871955	NA	NA
rs75422500	rs75422500	7	42920383	GLI3	NA	NA	0.719037	0.807334	NA	NA
rs76278852	rs76278852	7	43190816	GLI3	0.655039	0.850032	NA	NA	NA	NA
rs7786564	rs7786564	7	43170881	GLI3	0.562025	0.853223	NA	NA	NA	NA
rs7794214	rs7794214	7	42389933	GLI3	0.559001	0.785436	NA	NA	NA	NA
rs846329	rs846329	7	42073962	GLI3	-0.474299	0.868411	NA	NA	NA	NA
rs985238	rs985238	7	42767097	GLI3	NA	NA	0.655874	0.784306	NA	NA
JHU_7.1810623	rs13237778	7	1810624	GNA12	NA	NA	0.143253	0.855059	NA	NA
JHU_7.1816205	rs60502983	7	1816206	GNA12	NA	NA	0.154148	0.804657	NA	NA
JHU_7.1832438	rs28649602	7	1832439	GNA12	-0.627961	0.0907979	-0.340158	0.486229	NA	NA
JHU_7.1847970	rs28640947	7	1847971	GNA12	-0.353968	0.764815	-0.208118	0.843031	NA	NA
JHU_7.1853272	rs115867744	7	1853273	GNA12	NA	NA	-0.218544	0.87265	NA	NA
JHU_7.2036459	rs59574136	7	2036460	GNA12	-0.349716	0.748106	-0.256048	0.656906	NA	NA
JHU_7.2042832	rs73277164	7	2042833	GNA12	-0.367298	0.827466	-0.25054	0.820638	NA	NA
JHU_7.2073343	rs10225174	7	2073344	GNA12	0.235288	0.704455	NA	NA	NA	NA
JHU_7.2081913	rs12669370	7	2081914	GNA12	0.234622	0.738104	NA	NA	NA	NA
JHU_7.2116689	NA	7	2116690	GNA12	-0.394777	0.526803	-0.21254	0.7819	NA	NA
JHU_7.2117205	rs4721372	7	2117206	GNA12	-0.234523	0.779667	NA	NA	NA	NA
JHU_7.2121112	rs3800884	7	2121113	GNA12	-0.386144	0.54779	-0.206289	0.792352	NA	NA
JHU_7.2142596	rs73285754	7	2142597	GNA12	-0.391196	0.838103	-0.258152	0.84998	NA	NA
JHU_7.2602239	rs183299938	7	2602240	GNA12	-0.502716	0.638063	NA	NA	NA	NA
JHU_7.2679806	NA	7	2679807	GNA12	0.229699	0.78208	NA	NA	NA	NA
JHU_7.2679856	NA	7	2679857	GNA12	-0.194337	0.880886	NA	NA	NA	NA
JHU_7.2679912	NA	7	2679913	GNA12	0.441823	0.500189	NA	NA	NA	NA
JHU_7.2680038	rs34564617	7	2680039	GNA12	-0.295538	0.834407	NA	NA	NA	NA
JHU_7.2749927	rs79912395	7	2749928	GNA12	0.365016	0.813407	NA	NA	NA	NA
JHU_7.2750762	rs798567	7	2750763	GNA12	-0.271696	0.874251	NA	NA	NA	NA
JHU_7.2808324	NA	7	2808325	GNA12	NA	NA	-0.205718	0.857102	NA	NA
JHU_7.2817720	rs75932783	7	2817721	GNA12	0.462731	0.374832	NA	NA	NA	NA
JHU_7.2931398	rs78813440	7	2931399	GNA12	-0.324381	0.648174	-0.194196	0.768322	NA	NA
JHU_7.3012228	rs67912846	7	3012229	GNA12	NA	NA	-0.111878	0.86349	NA	NA
JHU_7.3033301	rs936904	7	3033302	GNA12	NA	NA	0.130562	0.815432	NA	NA
JHU_7.3592506	rs79632474	7	3592507	GNA12	-0.290719	0.790699	NA	NA	NA	NA
JHU_7.3632120	rs10246010	7	3632121	GNA12	-0.299009	0.769152	NA	NA	NA	NA
JHU_7.3656555	rs75465741	7	3656556	GNA12	0.268687	0.87328	NA	NA	NA	NA
JHU_7.3694675	rs373677262	7	3694676	GNA12	-0.21027	0.838011	NA	NA	NA	NA
JHU_7.3795707	rs111833210	7	3795708	GNA12	NA	NA	-0.220148	0.826985	NA	NA
exm599846	NA	7	2577960	GNA12	0.304866	0.840041	0.200179	0.854324	NA	NA
kgp3344917	rs76151260	7	2956023	GNA12	0.282145	0.769791	NA	NA	NA	NA
rs10215904	rs10215904	7	2449733	GNA12	NA	NA	-0.160306	0.853096	NA	NA
rs10225180	rs10225180	7	2073364	GNA12	0.222723	0.754257	NA	NA	NA	NA
rs10257937	NA	7	3599840	GNA12	-0.216244	0.692495	NA	NA	NA	NA
rs10263338	rs10263338	7	3676463	GNA12	-0.188918	0.846467	NA	NA	NA	NA
rs10275045	rs10275045	7	1920826	GNA12	-0.228109	0.876477	NA	NA	NA	NA
rs10951015	rs10951015	7	3081854	GNA12	-0.16364	0.870729	NA	NA	NA	NA
rs1124581	rs1124581	7	2946461	GNA12	-0.160089	0.878447	NA	NA	NA	NA
rs112591326	rs112591326	7	3701640	GNA12	0.285781	0.753985	NA	NA	NA	NA
rs115749847	rs115749847	7	1844856	GNA12	-0.340868	0.813072	NA	NA	NA	NA
rs116746056	rs116746056	7	1999567	GNA12	NA	NA	0.163493	0.828946	NA	NA
rs11773062	rs11773062	7	1793768	GNA12	-0.262671	0.478809	-0.207908	0.156881	NA	NA
rs1182144	rs1182144	7	2911972	GNA12	0.167003	0.881289	NA	NA	NA	NA
rs11982791	rs11982791	7	2127194	GNA12	NA	NA	-0.128201	0.822711	NA	NA
rs12537408	rs12537408	7	2662818	GNA12	0.245407	0.848679	NA	NA	NA	NA
rs12540595	rs12540595	7	3131792	GNA12	0.152166	0.879105	0.104655	0.877351	NA	NA
rs12700147	rs12700147	7	2638347	GNA12	0.185927	0.877365	NA	NA	NA	NA
rs1626670	rs1626670	7	2268970	GNA12	NA	NA	0.183198	0.851495	NA	NA
rs17132772	NA	7	2920983	GNA12	0.258125	0.774057	0.144797	0.865026	NA	NA
rs17133292	rs17133292	7	3455249	GNA12	0.204499	0.875172	NA	NA	NA	NA
rs1713907	rs1713907	7	2925157	GNA12	-0.419485	0.853604	NA	NA	NA	NA
rs2289165	rs2289165	7	2622649	GNA12	-0.233162	0.86322	NA	NA	NA	NA
rs2396964	rs2396964	7	3101279	GNA12	-0.172564	0.880886	NA	NA	NA	NA
rs2705608	rs2705608	7	3559826	GNA12	0.266394	0.74082	NA	NA	NA	NA
rs28514741	rs28514741	7	2288916	GNA12	-0.230863	0.784264	NA	NA	NA	NA
rs286552	NA	7	2547043	GNA12	NA	NA	-0.12823	0.855232	NA	NA
rs2917750	rs2917750	7	2613424	GNA12	NA	NA	-0.11571	0.8626	NA	NA
rs35109831	rs35109831	7	1844893	GNA12	NA	NA	0.183502	0.798173	NA	NA
rs35378787	rs35378787	7	3251850	GNA12	NA	NA	0.109256	0.87234	NA	NA
rs35677507	rs35677507	7	1795595	GNA12	-0.21147	0.684503	-0.174197	0.35774	NA	NA
rs3778939	rs3778939	7	2114924	GNA12	NA	NA	-0.151403	0.783588	NA	NA
rs3778995	rs3778995	7	2175871	GNA12	-0.19166	0.828938	NA	NA	NA	NA
rs3800895	rs3800895	7	2125942	GNA12	NA	NA	-0.126669	0.820787	NA	NA
rs41482045	rs41482045	7	2947064	GNA12	0.19109	0.82189	0.129825	0.816417	NA	NA
rs4719278	rs4719278	7	1792804	GNA12	NA	NA	0.10683	0.873563	NA	NA
rs4719737	rs4719737	7	3018962	GNA12	-0.193286	0.882175	NA	NA	NA	NA
rs4719774	rs4719774	7	3091067	GNA12	-0.154735	0.866435	NA	NA	NA	NA
rs4721295	rs4721295	7	2036669	GNA12	-0.323883	0.769196	-0.239013	0.683761	NA	NA
rs4721321	rs4721321	7	2068470	GNA12	0.226176	0.748606	NA	NA	NA	NA
rs4722304	rs4722304	7	3032228	GNA12	NA	NA	0.136109	0.807844	NA	NA
rs56220145	rs56220145	7	2044196	GNA12	-0.346568	0.838041	-0.261538	0.777667	NA	NA
rs56320659	rs56320659	7	2111622	GNA12	NA	NA	-0.13274	0.864547	NA	NA
rs6461108	rs6461108	7	2094340	GNA12	0.254894	0.571405	NA	NA	NA	NA
rs6461796	rs6461796	7	3071195	GNA12	-0.18483	0.807181	NA	NA	NA	NA
rs6942871	rs6942871	7	2587150	GNA12	0.195454	0.831922	0.14353	0.78328	NA	NA
rs6942941	rs6942941	7	1854348	GNA12	NA	NA	0.264447	0.680132	NA	NA
rs6948971	rs6948971	7	1854263	GNA12	0.316377	0.860721	0.291834	0.637651	NA	NA
rs6956298	rs6956298	7	3191654	GNA12	-0.195152	0.821895	NA	NA	NA	NA
rs6957894	rs6957894	7	1887362	GNA12	NA	NA	-0.107231	0.864421	NA	NA
rs6959688	rs6959688	7	1966831	GNA12	0.22263	0.754594	0.123235	0.860397	NA	NA
rs6968062	rs6968062	7	3053547	GNA12	0.304998	0.737294	NA	NA	NA	NA
rs73281175	rs73281175	7	2740896	GNA12	0.234117	0.855461	NA	NA	NA	NA
rs73291016	rs73291016	7	3197118	GNA12	0.194794	0.83961	NA	NA	NA	NA
rs73296278	rs73296278	7	3603322	GNA12	-0.282964	0.64114	NA	NA	NA	NA
rs73670741	rs73670741	7	3102209	GNA12	-0.25105	0.724291	NA	NA	NA	NA
rs74929201	rs74929201	7	3627530	GNA12	0.295317	0.79863	NA	NA	NA	NA
rs77398794	rs77398794	7	2915419	GNA12	-0.180332	0.876659	-0.169857	0.678144	NA	NA
rs7778752	rs7778752	7	2070517	GNA12	0.207922	0.870493	NA	NA	NA	NA
rs7785626	rs2516735	7	2103005	GNA12	0.248054	0.735187	0.133853	0.861023	NA	NA
rs7786123	rs7786123	7	3096043	GNA12	NA	NA	0.171316	0.815947	NA	NA
rs7796547	rs7796547	7	2119657	GNA12	0.247344	0.797541	0.168026	0.789706	NA	NA
rs78328693	rs78328693	7	3100288	GNA12	-0.297413	0.781626	NA	NA	NA	NA
rs78651635	rs78651635	7	3647571	GNA12	0.285777	0.847713	NA	NA	NA	NA
rs79664308	rs79664308	7	2809474	GNA12	-0.281646	0.860331	NA	NA	NA	NA
rs883444	rs883444	7	2057934	GNA12	0.226886	0.777563	NA	NA	NA	NA
rs9177	rs9177	7	1787236	GNA12	-0.152438	0.871721	-0.105349	0.866886	NA	NA
rs9986847	rs9986847	7	3086745	GNA12	0.286324	0.868267	NA	NA	NA	NA
JHU_7.78931936	rs1406154	7	78931937	GNAI1	0.499285	0.874278	NA	NA	NA	NA
JHU_7.78997175	NA	7	78997176	GNAI1	NA	NA	0.739596	0.586377	NA	NA
JHU_7.79046848	rs6953480	7	79046849	GNAI1	NA	NA	-0.442035	0.857173	NA	NA
JHU_7.79046863	rs6953613	7	79046864	GNAI1	NA	NA	-0.442035	0.857173	NA	NA
JHU_7.79084122	rs114359711	7	79084123	GNAI1	NA	NA	-0.998937	0.817301	NA	NA
JHU_7.79181330	rs115566732	7	79181331	GNAI1	-1.09706	0.849595	NA	NA	NA	NA
JHU_7.79276316	NA	7	79276317	GNAI1	-1.09606	0.779655	NA	NA	NA	NA
JHU_7.79398312	rs138992929	7	79398313	GNAI1	NA	NA	-1.01061	0.842448	NA	NA
JHU_7.79725363	rs201136684	7	79725364	GNAI1	NA	NA	-0.463361	0.851462	NA	NA
JHU_7.80022026	rs28694103	7	80022027	GNAI1	NA	NA	0.912447	0.834374	NA	NA
JHU_7.80061801	rs62464488	7	80061802	GNAI1	NA	NA	-0.48851	0.815724	NA	NA
JHU_7.80690699	rs7778740	7	80690700	GNAI1	-1.13956	0.56176	NA	NA	NA	NA
JHU_7.80696901	rs56681290	7	80696902	GNAI1	NA	NA	-0.569992	0.854653	NA	NA
JHU_7.80765267	rs7787335	7	80765268	GNAI1	-0.688927	0.660639	NA	NA	NA	NA
JHU_7.80785560	rs10267012	7	80785561	GNAI1	-1.18981	0.833288	NA	NA	NA	NA
JHU_7.80793329	rs112264016	7	80793330	GNAI1	-1.18981	0.833288	NA	NA	NA	NA
JHU_7.80799620	rs525510	7	80799621	GNAI1	0.683248	0.830685	NA	NA	NA	NA
rs10230913	rs10230913	7	79643444	GNAI1	0.567068	0.750717	NA	NA	NA	NA
rs10248649	rs10248649	7	79736039	GNAI1	0.491054	0.850822	NA	NA	NA	NA
rs10267122	rs10267122	7	80616634	GNAI1	-0.837784	0.517166	NA	NA	NA	NA
rs10282644	rs10282644	7	80164380	GNAI1	-0.510997	0.801143	NA	NA	NA	NA
rs10480737	rs10480737	7	79168005	GNAI1	0.713199	0.81491	NA	NA	NA	NA
rs10499868	rs10499868	7	80729400	GNAI1	-0.533878	0.85284	NA	NA	NA	NA
rs1093828	rs1093828	7	80202557	GNAI1	NA	NA	0.773902	0.836073	NA	NA
rs11764532	rs11764532	7	80494049	GNAI1	-0.561609	0.850511	NA	NA	NA	NA
rs12534627	rs12534627	7	79123465	GNAI1	-0.501291	0.832761	NA	NA	NA	NA
rs12670329	rs12670329	7	80826662	GNAI1	NA	NA	-0.994965	0.672788	NA	NA
rs12706949	rs12706949	7	80307224	GNAI1	NA	NA	-0.977074	0.691766	NA	NA
rs13240198	rs13240198	7	80703957	GNAI1	NA	NA	-0.569992	0.854653	NA	NA
rs1334515	rs1334515	7	80251822	GNAI1	-0.825025	0.800822	NA	NA	NA	NA
rs1406153	rs1406153	7	78932041	GNAI1	0.499285	0.874278	NA	NA	NA	NA
rs1528392	rs1528392	7	80694579	GNAI1	NA	NA	-0.670823	0.803282	NA	NA
rs17152533	rs17152533	7	79086119	GNAI1	NA	NA	-0.875552	0.635391	NA	NA
rs17154598	rs17154598	7	80566789	GNAI1	0.512955	0.858256	NA	NA	NA	NA
rs1950158	rs1950158	7	79389666	GNAI1	NA	NA	-0.682103	0.855163	NA	NA
rs304756	rs304756	7	79987193	GNAI1	NA	NA	-0.571043	0.850432	NA	NA
rs304783	rs304783	7	80018114	GNAI1	NA	NA	-0.548714	0.856324	NA	NA
rs327683	rs327683	7	80805828	GNAI1	0.683248	0.830685	NA	NA	NA	NA
rs327711	rs327711	7	80836051	GNAI1	-0.423848	0.874637	NA	NA	NA	NA
rs4730806	rs4730806	7	79030922	GNAI1	NA	NA	-0.542139	0.852974	NA	NA
rs4730857	rs4730857	7	79085543	GNAI1	NA	NA	0.471897	0.844558	NA	NA
rs57025586	rs57025586	7	80585314	GNAI1	-0.734924	0.803201	NA	NA	NA	NA
rs57554967	rs57554967	7	80332520	GNAI1	NA	NA	-0.808521	0.610326	NA	NA
rs61259831	rs61259831	7	80782938	GNAI1	-0.927911	0.79862	NA	NA	NA	NA
rs67058745	rs67058745	7	80634912	GNAI1	-0.938246	0.446156	NA	NA	NA	NA
rs6946286	rs6946286	7	78903813	GNAI1	NA	NA	-0.48806	0.86704	NA	NA
rs6976518	rs6976518	7	80711344	GNAI1	NA	NA	0.588694	0.805206	NA	NA
rs701326	rs701326	7	80636021	GNAI1	0.655439	0.553199	NA	NA	NA	NA
rs728459	rs728459	7	79644412	GNAI1	0.581587	0.762883	NA	NA	NA	NA
rs73366578	rs73366578	7	79131641	GNAI1	NA	NA	-0.573327	0.834627	NA	NA
rs73378668	rs73378668	7	79806977	GNAI1	1.02176	0.86939	NA	NA	NA	NA
rs73386823	rs73386823	7	80335866	GNAI1	NA	NA	-0.657728	0.616898	NA	NA
rs76925858	rs76925858	7	78794619	GNAI1	-1.11513	0.766412	NA	NA	NA	NA
rs7797263	rs7797263	7	80812355	GNAI1	0.654002	0.627486	NA	NA	NA	NA
rs7799985	rs7799985	7	80718335	GNAI1	-0.559573	0.825268	NA	NA	NA	NA
rs7808430	rs7808430	7	80475282	GNAI1	NA	NA	-0.574671	0.852292	NA	NA
rs78738525	rs78738525	7	80770445	GNAI1	-0.601055	0.81902	NA	NA	NA	NA
rs79419759	rs79419759	7	80554359	GNAI1	-0.899248	0.816321	NA	NA	NA	NA
rs799941	rs799941	7	80061056	GNAI1	NA	NA	0.626601	0.592186	NA	NA
rs80347694	rs80347694	7	79291397	GNAI1	NA	NA	-0.640825	0.8559	NA	NA
rs813348	rs813348	7	80073310	GNAI1	-0.459529	0.876051	NA	NA	NA	NA
rs819454	rs819454	7	80177084	GNAI1	0.498245	0.855062	NA	NA	NA	NA
rs853066	rs853066	7	80632663	GNAI1	0.574716	0.819679	NA	NA	NA	NA
rs853070	rs853070	7	80630516	GNAI1	0.501415	0.864345	NA	NA	NA	NA
rs9640881	rs9640881	7	80667762	GNAI1	NA	NA	-1.06018	0.796213	NA	NA
rs9641941	rs78103026	7	80541773	GNAI1	NA	NA	0.630982	0.64236	NA	NA
JHU_7.100298539	rs66481397	7	100298540	GNB2	0.123293	0.872221	NA	NA	NA	NA
JHU_7.100510452	rs58374260	7	100510453	GNB2	NA	NA	-0.113856	0.812462	NA	NA
JHU_7.100610588	NA	7	100610589	GNB2	-0.168638	0.790107	-0.0966745	0.82296	NA	NA
JHU_7.100610613	NA	7	100610614	GNB2	NA	NA	0.118075	0.83416	NA	NA
JHU_7.100611740	rs374475692	7	100611741	GNB2	-0.277587	0.747298	NA	NA	NA	NA
JHU_7.100658641	rs73402858	7	100658642	GNB2	0.195211	0.849287	NA	NA	NA	NA
JHU_7.100677836	rs144891864	7	100677837	GNB2	-0.241063	0.871177	NA	NA	NA	NA
JHU_7.100707669	rs36055834	7	100707670	GNB2	0.155845	0.837102	NA	NA	NA	NA
JHU_7.100773431	NA	7	100773432	GNB2	-0.241397	0.827927	-0.211825	0.401365	NA	NA
JHU_7.101163944	rs78302724	7	101163945	GNB2	NA	NA	-0.11372	0.755205	NA	NA
JHU_7.99832742	rs111922231	7	99832743	GNB2	0.267347	0.593048	NA	NA	NA	NA
JHU_7.99943557	NA	7	99943558	GNB2	0.267114	0.452985	NA	NA	NA	NA
JHU_7.99943611	NA	7	99943612	GNB2	0.166782	0.84332	NA	NA	NA	NA
Variant41421	NA	7	99817585	GNB2	0.233679	0.571885	NA	NA	NA	NA
exm643942	rs116801454	7	100675367	GNB2	-0.316208	0.796458	-0.259823	0.416673	NA	NA
kgp13378459	NA	7	100680336	GNB2	-0.168179	0.858213	-0.117543	0.792352	NA	NA
kgp481237	rs59001268	7	100811300	GNB2	-0.156649	0.817965	NA	NA	NA	NA
kgp5463988	rs28451617	7	99332765	GNB2	0.200037	0.731199	0.110538	0.797618	NA	NA
rs10246021	rs10246021	7	100692680	GNB2	NA	NA	0.111331	0.873887	NA	NA
rs10264271	rs10264271	7	101171175	GNB2	0.113827	0.878001	NA	NA	NA	NA
rs10279545	rs10279545	7	101171028	GNB2	-0.17106	0.651783	NA	NA	NA	NA
rs1050955	rs1050955	7	100782460	GNB2	0.157231	0.872839	0.101523	0.856261	NA	NA
rs11171	rs11171	7	100486110	GNB2	NA	NA	-0.0897987	0.873465	NA	NA
rs113071786	rs113071786	7	99818374	GNB2	0.267347	0.593048	NA	NA	NA	NA
rs113931919	rs113931919	7	99965603	GNB2	0.267347	0.593048	NA	NA	NA	NA
rs11505841	rs11505841	7	99481007	GNB2	-0.158817	0.830238	-0.100985	0.803979	NA	NA
rs115589005	rs115589005	7	99474016	GNB2	0.23747	0.875582	NA	NA	NA	NA
rs116240595	rs1541044	7	100411287	GNB2	0.288081	0.757494	NA	NA	NA	NA
rs13236381	rs13236381	7	101167569	GNB2	0.183465	0.767122	NA	NA	NA	NA
rs13239919	rs13239919	7	101248982	GNB2	-0.244585	0.736415	NA	NA	NA	NA
rs17135490	rs17135490	7	101141867	GNB2	-0.183836	0.806426	-0.0934811	0.878771	NA	NA
rs17880400	rs17880400	7	100495530	GNB2	NA	NA	-0.12	0.783576	NA	NA
rs17883552	rs17883552	7	100492357	GNB2	NA	NA	-0.12	0.783576	NA	NA
rs314378	rs314378	7	100458795	GNB2	NA	NA	-0.0831739	0.858192	NA	NA
rs34659360	rs34659360	7	100790940	GNB2	-0.192511	0.814887	NA	NA	NA	NA
rs4646440	rs4646440	7	99360870	GNB2	NA	NA	-0.111912	0.87419	NA	NA
rs528144	rs528144	7	99450700	GNB2	-0.110029	0.876661	NA	NA	NA	NA
rs56103274	rs56103274	7	100675976	GNB2	0.184528	0.816595	0.0950274	0.880768	NA	NA
rs58734835	rs58734835	7	100648476	GNB2	NA	NA	-0.114444	0.838516	NA	NA
rs6942824	rs6942824	7	100739682	GNB2	0.123477	0.855077	NA	NA	NA	NA
rs6947735	rs6947735	7	101159913	GNB2	-0.13811	0.816049	-0.0768236	0.856594	NA	NA
rs6970350	rs6970350	7	100004394	GNB2	0.208499	0.836651	NA	NA	NA	NA
rs73178550	rs73178550	7	100790988	GNB2	-0.131213	0.841739	NA	NA	NA	NA
rs77393887	rs77393887	7	99317629	GNB2	NA	NA	-0.111912	0.87419	NA	NA
rs7797230	rs7797230	7	100715933	GNB2	0.166983	0.801231	NA	NA	NA	NA
rs7806980	rs7806980	7	100693575	GNB2	0.189541	0.555329	NA	NA	NA	NA
rs7809801	rs7809801	7	100072031	GNB2	0.1438	0.821736	NA	NA	NA	NA
rs78324479	rs78324479	7	100257129	GNB2	-0.188184	0.86829	NA	NA	NA	NA
rs79046921	rs79046921	7	100683156	GNB2	-0.168179	0.858213	-0.117543	0.792352	NA	NA
rs800667	rs800667	7	99447241	GNB2	-0.110029	0.876661	NA	NA	NA	NA
JHU_7.92564285	rs2051708	7	92564286	GNG11	0.854214	0.626349	NA	NA	NA	NA
JHU_7.92610303	NA	7	92610304	GNG11	1.02051	0.580429	NA	NA	NA	NA
JHU_7.92685132	rs74586223	7	92685133	GNG11	-0.68199	0.809218	-0.521751	0.858396	NA	NA
JHU_7.93068972	rs114627374	7	93068973	GNG11	1.26988	0.792189	NA	NA	NA	NA
JHU_7.93354632	rs200320322	7	93354633	GNG11	1.04163	0.870432	NA	NA	NA	NA
JHU_7.93463908	rs57941641	7	93463909	GNG11	0.812975	0.786757	0.602039	0.857193	NA	NA
JHU_7.93472251	rs113283045	7	93472252	GNG11	0.773442	0.879563	NA	NA	NA	NA
JHU_7.93545330	NA	7	93545331	GNG11	NA	NA	0.555514	0.868288	NA	NA
JHU_7.93548240	rs113968713	7	93548241	GNG11	-1.20718	0.856854	NA	NA	NA	NA
JHU_7.93745075	rs12537356	7	93745076	GNG11	NA	NA	-0.957689	0.798425	NA	NA
JHU_7.94064697	rs140223563	7	94064698	GNG11	NA	NA	-0.96892	0.87993	NA	NA
JHU_7.94093648	rs79922056	7	94093649	GNG11	NA	NA	-0.705172	0.859062	NA	NA
JHU_7.94181548	rs115639807	7	94181549	GNG11	NA	NA	-1.18471	0.751146	NA	NA
rs10215082	rs10215082	7	92657985	GNG11	-0.802599	0.881051	NA	NA	NA	NA
rs10248180	rs10248180	7	92685201	GNG11	1.50783	0.838097	NA	NA	NA	NA
rs10251923	rs10251923	7	93876351	GNG11	NA	NA	-0.51756	0.864866	NA	NA
rs10268766	rs10268766	7	94137554	GNG11	NA	NA	0.592499	0.783243	NA	NA
rs10487244	rs10487244	7	93712144	GNG11	NA	NA	-0.595345	0.857102	NA	NA
rs10755864	rs10755864	7	94463888	GNG11	-0.605054	0.8563	-0.519347	0.85762	NA	NA
rs111969302	rs111969302	7	92686614	GNG11	NA	NA	1.24327	0.839398	NA	NA
rs114769568	rs114769568	7	92801777	GNG11	NA	NA	-1.07543	0.687047	NA	NA
rs11981412	rs11981412	7	92667211	GNG11	-0.702131	0.848899	NA	NA	NA	NA
rs12538862	NA	7	92597346	GNG11	0.881819	0.74082	NA	NA	NA	NA
rs12704721	rs12704721	7	94110725	GNG11	NA	NA	-0.642378	0.859196	NA	NA
rs17165915	rs17165915	7	93560922	GNG11	-1.09937	0.749288	NA	NA	NA	NA
rs180253	rs180253	7	93545777	GNG11	NA	NA	0.538308	0.877001	NA	NA
rs180262	rs180262	7	93542743	GNG11	NA	NA	0.538308	0.877001	NA	NA
rs2188646	rs2188646	7	94101318	GNG11	NA	NA	-0.773844	0.789631	NA	NA
rs2519658	rs2519658	7	93475293	GNG11	0.770408	0.812663	0.620683	0.842629	NA	NA
rs2519662	rs2519662	7	93468542	GNG11	0.773991	0.864617	0.648924	0.874129	NA	NA
rs28708880	rs28708880	7	93709003	GNG11	NA	NA	-0.605117	0.879076	NA	NA
rs34975219	rs34975219	7	93425335	GNG11	-1.50949	0.838041	NA	NA	NA	NA
rs406226	rs406226	7	94033800	GNG11	0.963658	0.861177	NA	NA	NA	NA
rs4727283	rs4727283	7	92611456	GNG11	0.959422	0.699089	NA	NA	NA	NA
rs66693627	rs66693627	7	93934434	GNG11	NA	NA	1.21782	0.817844	NA	NA
rs6949790	rs6949790	7	92636769	GNG11	0.597189	0.87296	NA	NA	NA	NA
rs6955627	rs6955627	7	92577760	GNG11	0.61788	0.852495	NA	NA	NA	NA
rs6970118	rs6970118	7	93513413	GNG11	0.79947	0.805847	NA	NA	NA	NA
rs6972817	rs6972817	7	92564788	GNG11	0.936007	0.466105	NA	NA	NA	NA
rs73419340	rs73419340	7	93018017	GNG11	NA	NA	-0.860818	0.820589	NA	NA
rs73422350	rs73422350	7	93919205	GNG11	-1.01154	0.766502	NA	NA	NA	NA
rs73712890	rs73712890	7	93078007	GNG11	-1.19741	0.841315	NA	NA	NA	NA
rs75585140	rs75585140	7	93062936	GNG11	1.11219	0.842846	NA	NA	NA	NA
rs76619039	rs76619039	7	92726077	GNG11	NA	NA	-0.765726	0.866886	NA	NA
rs7804125	rs7804125	7	93017391	GNG11	-0.737729	0.848303	NA	NA	NA	NA
rs9641137	rs9641137	7	94179388	GNG11	NA	NA	-0.566603	0.852292	NA	NA
JHU_7.100298539	rs66481397	7	100298540	GPC2	NA	NA	-0.447765	0.870257	NA	NA
JHU_7.100399696	NA	7	100399697	GPC2	NA	NA	-0.78378	0.703517	NA	NA
JHU_7.100611216	rs73400767	7	100611217	GPC2	1.06701	0.826	NA	NA	NA	NA
JHU_7.100611740	rs374475692	7	100611741	GPC2	1.29177	0.838103	0.919654	0.796098	NA	NA
JHU_7.100618700	rs113185319	7	100618701	GPC2	0.958593	0.840095	NA	NA	NA	NA
JHU_7.98785449	NA	7	98785450	GPC2	-1.15021	0.77586	NA	NA	NA	NA
JHU_7.98916412	rs13437982	7	98916413	GPC2	NA	NA	0.650472	0.827211	NA	NA
JHU_7.99002934	rs115078245	7	99002935	GPC2	-1.39144	0.848126	NA	NA	NA	NA
JHU_7.99320659	rs45620732	7	99320660	GPC2	1.18683	0.855003	NA	NA	NA	NA
JHU_7.99348190	NA	7	99348191	GPC2	NA	NA	-0.843827	0.344372	NA	NA
JHU_7.99412992	rs150744780	7	99412993	GPC2	NA	NA	-0.790124	0.643176	NA	NA
JHU_7.99445645	rs45488193	7	99445646	GPC2	NA	NA	-0.696759	0.727085	NA	NA
JHU_7.99578166	rs13309270	7	99578167	GPC2	0.80625	0.878014	NA	NA	NA	NA
JHU_7.99796056	NA	7	99796057	GPC2	-1.21986	0.870214	NA	NA	NA	NA
Variant41455	rs60011153	7	100692190	GPC2	0.941003	0.841446	NA	NA	NA	NA
exm644382	NA	7	100679754	GPC2	0.811312	0.730654	NA	NA	NA	NA
kgp13661738	rs10264272	7	99262835	GPC2	-0.81171	0.875776	-0.740099	0.682744	NA	NA
kgp5463988	rs28451617	7	99332765	GPC2	NA	NA	-0.982042	0.202332	NA	NA
kgp8462482	rs17228609	7	100487748	GPC2	1.99709	0.742046	NA	NA	NA	NA
rs10229731	rs10229731	7	100675376	GPC2	0.80587	0.744075	NA	NA	NA	NA
rs10256106	rs10256106	7	99260919	GPC2	NA	NA	-0.988056	0.199317	NA	NA
rs10259584	rs10259584	7	100675512	GPC2	0.820239	0.809632	NA	NA	NA	NA
rs10271695	rs10271695	7	99003888	GPC2	NA	NA	-0.613882	0.748122	NA	NA
rs10953303	rs10953303	7	100365613	GPC2	-0.870405	0.848621	NA	NA	NA	NA
rs114121577	rs114121577	7	98885722	GPC2	NA	NA	-1.03833	0.210852	NA	NA
rs116240595	rs1541044	7	100411287	GPC2	-1.19348	0.881051	NA	NA	NA	NA
rs12530867	rs12530867	7	100627938	GPC2	1.11668	0.757531	NA	NA	NA	NA
rs12533251	rs12533251	7	99115677	GPC2	NA	NA	-0.661558	0.475325	NA	NA
rs13245899	rs13245899	7	100497131	GPC2	-1.10287	0.864744	NA	NA	NA	NA
rs14935	rs14935	7	99017071	GPC2	0.781065	0.848688	NA	NA	NA	NA
rs17161650	rs17161650	7	98881199	GPC2	NA	NA	-0.488917	0.841994	NA	NA
rs2687134	rs2687134	7	99331042	GPC2	0.667562	0.868411	NA	NA	NA	NA
rs28555173	rs28555173	7	100681172	GPC2	0.724392	0.808926	NA	NA	NA	NA
rs3843540	rs3843540	7	99126640	GPC2	NA	NA	-0.588978	0.738526	NA	NA
rs4236542	rs4236542	7	98836916	GPC2	NA	NA	-0.499109	0.837336	NA	NA
rs4269454	rs4269454	7	100678740	GPC2	0.724392	0.808926	NA	NA	NA	NA
rs4727428	rs4727428	7	98810612	GPC2	NA	NA	-0.532675	0.857496	NA	NA
rs4992074	rs4992074	7	100679809	GPC2	0.811312	0.730654	NA	NA	NA	NA
rs58609458	rs58609458	7	99549755	GPC2	-1.39144	0.848126	NA	NA	NA	NA
rs67309224	rs67309224	7	98823702	GPC2	1.20713	0.422952	NA	NA	NA	NA
rs6954151	rs6954151	7	100484917	GPC2	-1.24537	0.858618	NA	NA	NA	NA
rs6970350	rs6970350	7	100004394	GPC2	NA	NA	-0.664913	0.87805	NA	NA
rs6976053	rs6976053	7	100512119	GPC2	-1.12579	0.863713	NA	NA	NA	NA
rs740160	rs740160	7	98957880	GPC2	-0.914014	0.880326	NA	NA	NA	NA
rs7803865	rs7803865	7	100505792	GPC2	-1.17418	0.747391	NA	NA	NA	NA
rs7806818	rs7806818	7	98851474	GPC2	0.913266	0.842846	NA	NA	NA	NA
JHU_7.1029407	NA	7	1029408	GPER1	1.04404	0.82505	NA	NA	NA	NA
JHU_7.1164384	NA	7	1164385	GPER1	NA	NA	0.645409	0.877867	NA	NA
JHU_7.1281934	rs115009191	7	1281935	GPER1	1.43437	0.687612	NA	NA	NA	NA
JHU_7.1302652	rs28685713	7	1302653	GPER1	-0.503409	0.868721	NA	NA	NA	NA
JHU_7.1550925	rs10260825	7	1550926	GPER1	-0.535714	0.881033	NA	NA	NA	NA
JHU_7.1636294	rs73672665	7	1636295	GPER1	NA	NA	-0.530977	0.880037	NA	NA
JHU_7.1672758	rs10259504	7	1672759	GPER1	NA	NA	0.502055	0.81403	NA	NA
JHU_7.1847665	rs116798439	7	1847666	GPER1	NA	NA	1.08272	0.773454	NA	NA
JHU_7.190681	rs12671313	7	190682	GPER1	NA	NA	-1.1035	0.777403	NA	NA
JHU_7.220022	rs28455841	7	220023	GPER1	-0.839763	0.830367	NA	NA	NA	NA
JHU_7.286633	NA	7	286634	GPER1	-0.586069	0.864319	NA	NA	NA	NA
JHU_7.506391	rs139358508	7	506392	GPER1	NA	NA	-0.602782	0.825601	NA	NA
JHU_7.506957	NA	7	506958	GPER1	-1.01066	0.877385	-0.859844	0.863585	NA	NA
JHU_7.785073	NA	7	785074	GPER1	-1.20183	0.857966	NA	NA	NA	NA
JHU_7.943033	rs10269327	7	943034	GPER1	NA	NA	-0.701733	0.690674	NA	NA
JHU_7.946589	NA	7	946590	GPER1	1.11312	0.850032	NA	NA	NA	NA
exm597680	NA	7	1024871	GPER1	1.07169	0.826454	NA	NA	NA	NA
kgp7385931	rs3735684	7	1024855	GPER1	NA	NA	0.925864	0.872842	NA	NA
rs10235568	rs10235568	7	1394515	GPER1	NA	NA	-0.461638	0.846211	NA	NA
rs10246788	rs10246788	7	930086	GPER1	NA	NA	0.439067	0.873465	NA	NA
rs10253160	rs10253160	7	674233	GPER1	NA	NA	0.565827	0.848173	NA	NA
rs10256972	rs10256972	7	1039003	GPER1	NA	NA	-0.686432	0.84854	NA	NA
rs10260762	rs10260762	7	161442	GPER1	0.663881	0.645815	NA	NA	NA	NA
rs10268225	rs10268225	7	162145	GPER1	0.70404	0.682311	NA	NA	NA	NA
rs10275045	rs10275045	7	1920826	GPER1	-0.777461	0.859056	NA	NA	NA	NA
rs10951261	rs10951261	7	998802	GPER1	NA	NA	-0.770613	0.878834	NA	NA
rs112646343	rs112646343	7	1602455	GPER1	0.995033	0.766502	NA	NA	NA	NA
rs11543853	rs11543853	7	679369	GPER1	NA	NA	0.509443	0.87904	NA	NA
rs11976104	rs11976104	7	1436389	GPER1	NA	NA	-0.500949	0.811999	NA	NA
rs12699476	rs12699476	7	1968245	GPER1	NA	NA	-0.451348	0.877731	NA	NA
rs13241427	rs13241427	7	1288639	GPER1	0.495576	0.86912	NA	NA	NA	NA
rs145484548	rs145484548	7	424694	GPER1	NA	NA	0.652404	0.799156	NA	NA
rs146821992	rs146821992	7	490480	GPER1	0.630886	0.832657	NA	NA	NA	NA
rs150149977	rs150149977	7	401933	GPER1	NA	NA	0.459024	0.868227	NA	NA
rs151183798	rs151183798	7	650801	GPER1	NA	NA	-0.711288	0.878044	NA	NA
rs2304359	NA	7	1590280	GPER1	NA	NA	-0.444044	0.87946	NA	NA
rs2363285	rs2363285	7	1091644	GPER1	NA	NA	-0.407849	0.877569	NA	NA
rs28545620	NA	7	217620	GPER1	-0.839763	0.830367	NA	NA	NA	NA
rs28733406	rs28733406	7	226486	GPER1	NA	NA	-0.441202	0.878562	NA	NA
rs35000274	rs35000274	7	1620304	GPER1	0.995033	0.766502	NA	NA	NA	NA
rs3735656	rs3735656	7	1580921	GPER1	-0.620606	0.821186	NA	NA	NA	NA
rs3800876	rs3800876	7	2117309	GPER1	NA	NA	-0.948766	0.77232	NA	NA
rs4495324	rs4495324	7	803342	GPER1	0.532691	0.879839	NA	NA	NA	NA
rs4725251	rs4725251	7	1633546	GPER1	NA	NA	-0.401722	0.871418	NA	NA
rs56824969	rs56824969	7	943222	GPER1	NA	NA	-0.907371	0.815739	NA	NA
rs6464024	rs6464024	7	1688369	GPER1	NA	NA	-0.616301	0.700732	NA	NA
rs6947267	rs6947267	7	864588	GPER1	NA	NA	0.599027	0.844321	NA	NA
rs6978725	rs6978725	7	1887523	GPER1	-0.538068	0.881459	NA	NA	NA	NA
rs73260743	rs73260743	7	1285023	GPER1	1.02332	0.776326	NA	NA	NA	NA
rs73265911	rs73265911	7	1055363	GPER1	NA	NA	0.431953	0.862127	NA	NA
rs73670466	rs73670466	7	1423824	GPER1	NA	NA	-0.96743	0.804459	NA	NA
rs77456581	rs77456581	7	1119827	GPER1	1.10163	0.815425	NA	NA	NA	NA
rs7786484	rs7786484	7	705394	GPER1	-0.696262	0.876261	NA	NA	NA	NA
rs7806507	rs7806507	7	1717732	GPER1	NA	NA	-0.506742	0.862345	NA	NA
rs9640008	rs9640008	7	1231678	GPER1	-0.532964	0.863892	NA	NA	NA	NA
rs9690350	rs9690350	7	547800	GPER1	NA	NA	0.609654	0.752539	NA	NA
rs9768556	rs9768556	7	519305	GPER1	-0.642262	0.877253	NA	NA	NA	NA
JHU_7.22343881	rs7801771	7	22343882	GPNMB	0.594269	0.808825	0.562154	0.780777	NA	NA
JHU_7.22402959	rs7779550	7	22402960	GPNMB	0.338433	0.770553	NA	NA	NA	NA
JHU_7.22626776	NA	7	22626777	GPNMB	-0.433876	0.639569	-0.276302	0.875524	NA	NA
JHU_7.22727537	rs2961311	7	22727538	GPNMB	-0.25997	0.847959	NA	NA	NA	NA
JHU_7.22877285	rs192197016	7	22877286	GPNMB	-0.555738	0.879994	-0.575378	0.83798	NA	NA
JHU_7.23192861	rs79110435	7	23192862	GPNMB	NA	NA	-0.478536	0.822106	NA	NA
JHU_7.23244874	NA	7	23244875	GPNMB	NA	NA	0.287238	0.866723	NA	NA
JHU_7.23250034	rs858282	7	23250035	GPNMB	NA	NA	0.273477	0.874129	NA	NA
JHU_7.23250043	rs1728344	7	23250044	GPNMB	0.351564	0.838175	0.373661	0.742149	NA	NA
JHU_7.23271406	rs77192270	7	23271407	GPNMB	NA	NA	-0.41472	0.870537	NA	NA
JHU_7.23279152	NA	7	23279153	GPNMB	NA	NA	-0.489026	0.869213	NA	NA
JHU_7.23472851	rs75136685	7	23472852	GPNMB	-0.362042	0.852936	NA	NA	NA	NA
JHU_7.23539858	rs114220417	7	23539859	GPNMB	-0.483218	0.861177	-0.572918	0.691766	NA	NA
JHU_7.23559860	NA	7	23559861	GPNMB	0.2966	0.787071	NA	NA	NA	NA
JHU_7.23579501	rs2390791	7	23579502	GPNMB	0.25541	0.858256	NA	NA	NA	NA
JHU_7.23633646	NA	7	23633647	GPNMB	NA	NA	-0.399354	0.832495	NA	NA
JHU_7.23848563	rs112842303	7	23848564	GPNMB	0.551008	0.779901	0.427113	0.857102	NA	NA
JHU_7.24226601	rs200748364	7	24226602	GPNMB	0.335064	0.71056	0.309329	0.685694	NA	NA
rs1006509	rs1006509	7	22698466	GPNMB	-0.340791	0.826855	NA	NA	NA	NA
rs10085739	rs10085739	7	22984773	GPNMB	-0.321425	0.737294	-0.26906	0.790121	NA	NA
rs10247567	rs10247567	7	22975659	GPNMB	-0.327651	0.741535	-0.262215	0.820603	NA	NA
rs10257172	rs10257172	7	22397187	GPNMB	0.328848	0.743164	NA	NA	NA	NA
rs10277261	rs10277261	7	22998887	GPNMB	-0.303819	0.766502	-0.288785	0.723837	NA	NA
rs10281759	rs10281759	7	23064983	GPNMB	-0.301696	0.855003	NA	NA	NA	NA
rs104987	rs104987	7	24097729	GPNMB	NA	NA	-0.349265	0.83157	NA	NA
rs115424050	rs115424050	7	22478374	GPNMB	-0.533054	0.82255	NA	NA	NA	NA
rs12055984	rs12055984	7	24266046	GPNMB	-0.245788	0.881328	NA	NA	NA	NA
rs12155285	rs12155285	7	22678637	GPNMB	-0.266275	0.854545	NA	NA	NA	NA
rs12539362	rs12539362	7	22392134	GPNMB	0.268736	0.838323	NA	NA	NA	NA
rs12667136	rs12667136	7	23892995	GPNMB	1.01338	0.398402	0.728428	0.732292	NA	NA
rs13240517	rs13240517	7	23020672	GPNMB	-0.372285	0.806847	NA	NA	NA	NA
rs13241000	rs13241000	7	23588135	GPNMB	0.261111	0.851018	NA	NA	NA	NA
rs13245518	rs78643285	7	24244012	GPNMB	-0.297782	0.858256	-0.297243	0.817314	NA	NA
rs13438188	rs13438188	7	23144197	GPNMB	0.347795	0.841836	0.35146	0.78652	NA	NA
rs1558313	rs1558313	7	23156079	GPNMB	0.283731	0.881051	NA	NA	NA	NA
rs1636899	rs1636899	7	22316308	GPNMB	-0.251669	0.873443	-0.237133	0.863813	NA	NA
rs17147383	rs17147383	7	22905282	GPNMB	-0.462828	0.815347	-0.423576	0.807225	NA	NA
rs17720371	rs17720371	7	22391763	GPNMB	0.300727	0.84	NA	NA	NA	NA
rs17776545	rs17776545	7	22380050	GPNMB	NA	NA	0.438712	0.801493	NA	NA
rs198309	rs198309	7	24192082	GPNMB	-0.258012	0.857355	-0.261272	0.807225	NA	NA
rs199354	rs199354	7	23296572	GPNMB	0.58065	0.606969	0.529321	0.594095	NA	NA
rs2010437	rs2010437	7	22631180	GPNMB	-0.439745	0.34655	-0.264732	0.830933	NA	NA
rs2108288	rs2108288	7	22389875	GPNMB	NA	NA	0.36349	0.745019	NA	NA
rs2286494	rs2286494	7	22984824	GPNMB	0.342786	0.615501	0.289394	0.698185	NA	NA
rs2286705	rs2286705	7	23028041	GPNMB	0.350033	0.634552	0.307395	0.670248	NA	NA
rs2302001	rs2302001	7	22330700	GPNMB	0.283726	0.877112	NA	NA	NA	NA
rs2686485	rs2686485	7	22422608	GPNMB	-0.283995	0.815809	NA	NA	NA	NA
rs2961285	rs2961285	7	22654968	GPNMB	-0.331175	0.840222	NA	NA	NA	NA
rs3114713	rs3114713	7	22487018	GPNMB	0.403141	0.603586	0.312767	0.768596	NA	NA
rs3114717	rs3114717	7	22492390	GPNMB	-0.422976	0.580352	-0.376592	0.602463	NA	NA
rs3114723	rs3114723	7	22495164	GPNMB	NA	NA	-0.24647	0.851524	NA	NA
rs3807453	rs3807453	7	23155649	GPNMB	0.544072	0.683583	0.478946	0.713851	NA	NA
rs4632961	rs4632961	7	22385302	GPNMB	-0.247866	0.874251	NA	NA	NA	NA
rs4719720	rs4719720	7	22951843	GPNMB	NA	NA	-0.267198	0.859114	NA	NA
rs4722198	rs4722198	7	22933477	GPNMB	0.272883	0.79954	0.248889	0.790882	NA	NA
rs4722238	rs4722238	7	23568653	GPNMB	0.295815	0.788267	NA	NA	NA	NA
rs4722312	rs4722312	7	24021963	GPNMB	NA	NA	-0.266482	0.866886	NA	NA
rs55788788	rs55788788	7	24279166	GPNMB	NA	NA	-0.233911	0.837634	NA	NA
rs56187082	rs56187082	7	23929997	GPNMB	-0.45255	0.845403	NA	NA	NA	NA
rs56776456	rs56776456	7	23185997	GPNMB	NA	NA	-0.499448	0.764141	NA	NA
rs57412035	rs57412035	7	23110457	GPNMB	-0.51765	0.803982	-0.722277	0.179923	NA	NA
rs58501148	rs58501148	7	22730957	GPNMB	0.695935	0.833123	NA	NA	NA	NA
rs6461679	rs6461679	7	23010063	GPNMB	-0.312145	0.81785	NA	NA	NA	NA
rs6968149	rs6968149	7	22469214	GPNMB	-0.533054	0.82255	NA	NA	NA	NA
rs6973240	rs6973240	7	22622954	GPNMB	0.390548	0.819187	NA	NA	NA	NA
rs73090810	rs73090810	7	23892819	GPNMB	-0.483333	0.837102	NA	NA	NA	NA
rs756500	rs756500	7	24232285	GPNMB	0.242332	0.871886	0.232697	0.855163	NA	NA
rs76348607	rs76348607	7	23472850	GPNMB	-0.362042	0.852936	NA	NA	NA	NA
rs77571145	rs77571145	7	24274876	GPNMB	NA	NA	-0.412927	0.877569	NA	NA
rs7796691	rs7796691	7	22802407	GPNMB	-0.361134	0.877297	NA	NA	NA	NA
rs7797706	rs7797706	7	22669357	GPNMB	0.273559	0.879105	NA	NA	NA	NA
rs7798628	rs7798628	7	24052443	GPNMB	0.684289	0.838041	0.599721	0.852889	NA	NA
rs7802442	rs7802442	7	22736446	GPNMB	-0.25997	0.847959	NA	NA	NA	NA
JHU_7.36872577	NA	7	36872578	GPR141	NA	NA	0.844579	0.853296	NA	NA
JHU_7.37150600	rs111579882	7	37150601	GPR141	-1.35944	0.243738	NA	NA	NA	NA
JHU_7.37170360	rs80013811	7	37170361	GPR141	NA	NA	-0.77705	0.866296	NA	NA
JHU_7.37452203	rs367925377	7	37452204	GPR141	-0.48854	0.875884	NA	NA	NA	NA
JHU_7.37503564	rs76227726	7	37503565	GPR141	-1.0276	0.638794	NA	NA	NA	NA
JHU_7.37759901	rs77603211	7	37759902	GPR141	0.910853	0.840624	NA	NA	NA	NA
JHU_7.37771747	rs13224574	7	37771748	GPR141	0.618549	0.795644	NA	NA	NA	NA
JHU_7.37919688	NA	7	37919689	GPR141	NA	NA	0.48814	0.86349	NA	NA
JHU_7.37923588	rs28426073	7	37923589	GPR141	NA	NA	0.48814	0.86349	NA	NA
JHU_7.38099293	rs73691931	7	38099294	GPR141	NA	NA	-1.31334	0.738204	NA	NA
JHU_7.38198539	rs60940396	7	38198540	GPR141	NA	NA	-0.512352	0.879295	NA	NA
JHU_7.38398507	NA	7	38398508	GPR141	NA	NA	-0.790652	0.787318	NA	NA
JHU_7.38740928	rs112368050	7	38740929	GPR141	NA	NA	-0.737858	0.84097	NA	NA
JHU_7.38786941	rs114088083	7	38786942	GPR141	NA	NA	-1.06847	0.828739	NA	NA
rs1014570	NA	7	38510787	GPR141	NA	NA	0.614726	0.762271	NA	NA
rs10155824	rs10155824	7	38628322	GPR141	-0.463023	0.766502	NA	NA	NA	NA
rs1019288	rs1019288	7	38503023	GPR141	NA	NA	0.63294	0.650216	NA	NA
rs10240718	rs10240718	7	38230538	GPR141	-0.731354	0.797967	NA	NA	NA	NA
rs10243140	rs10243140	7	37789556	GPR141	-0.672247	0.809881	NA	NA	NA	NA
rs10253164	rs10253164	7	37455031	GPR141	-0.48854	0.875884	NA	NA	NA	NA
rs10259475	rs10259475	7	38483137	GPR141	0.37944	0.86939	NA	NA	NA	NA
rs10265891	rs10265891	7	38678273	GPR141	0.423709	0.8612	NA	NA	NA	NA
rs10269341	rs10269341	7	38534816	GPR141	0.383166	0.873482	NA	NA	NA	NA
rs10280461	rs10280461	7	38149932	GPR141	0.440052	0.866301	NA	NA	NA	NA
rs114798804	rs114798804	7	36984649	GPR141	NA	NA	0.957239	0.725129	NA	NA
rs11970995	rs11970995	7	38622881	GPR141	0.740303	0.850254	NA	NA	NA	NA
rs11980720	rs11980720	7	37509747	GPR141	NA	NA	0.497126	0.875063	NA	NA
rs11982286	rs11982286	7	36966578	GPR141	NA	NA	-0.526165	0.877059	NA	NA
rs11984075	rs11984075	7	37436854	GPR141	-0.4453	0.859326	NA	NA	NA	NA
rs12531058	rs12531058	7	38517397	GPR141	-0.655603	0.862114	-1.09327	0.608827	NA	NA
rs12533564	rs12533564	7	38348812	GPR141	0.392197	0.844078	NA	NA	NA	NA
rs1357648	rs1357648	7	38184046	GPR141	NA	NA	-0.502327	0.880302	NA	NA
rs1450845	rs1450845	7	37911303	GPR141	-0.632675	0.75376	-0.720174	0.782716	NA	NA
rs1464717	rs1464717	7	38052205	GPR141	NA	NA	-0.632867	0.74531	NA	NA
rs1524073	rs1524073	7	38067611	GPR141	NA	NA	0.431251	0.877731	NA	NA
rs1647778	rs1647778	7	37492180	GPR141	-0.414029	0.881085	NA	NA	NA	NA
rs16879765	rs16879765	7	37989095	GPR141	0.60011	0.870679	NA	NA	NA	NA
rs1732006	rs1732006	7	37481230	GPR141	NA	NA	0.56161	0.857994	NA	NA
rs1901067	rs1901067	7	37765717	GPR141	-0.469641	0.784763	NA	NA	NA	NA
rs2043786	rs2043786	7	38530568	GPR141	-0.489607	0.815777	NA	NA	NA	NA
rs2116666	rs2116666	7	38721690	GPR141	NA	NA	-0.682264	0.77694	NA	NA
rs2215955	rs2215955	7	38469039	GPR141	NA	NA	-0.677846	0.593377	NA	NA
rs2228410	rs2228410	7	36763672	GPR141	-0.652484	0.796046	NA	NA	NA	NA
rs2267806	rs2267806	7	38450598	GPR141	-0.818583	0.844652	-1.1085	0.77952	NA	NA
rs2267808	rs2267808	7	38468463	GPR141	NA	NA	0.49336	0.848873	NA	NA
rs2392583	rs2392583	7	38598017	GPR141	NA	NA	0.648383	0.807334	NA	NA
rs2598018	rs10172625	7	37917888	GPR141	NA	NA	0.48814	0.86349	NA	NA
rs2700971	rs2700971	7	37411822	GPR141	NA	NA	-0.831565	0.798251	NA	NA
rs2722245	rs2722245	7	37872970	GPR141	-0.408791	0.873198	NA	NA	NA	NA
rs2736959	rs2736959	7	38348475	GPR141	0.487986	0.834359	NA	NA	NA	NA
rs34241931	rs34241931	7	38810714	GPR141	-0.668254	0.86849	NA	NA	NA	NA
rs3807162	rs3807162	7	36908551	GPR141	-0.814084	0.834357	NA	NA	NA	NA
rs4427070	rs4427070	7	38596329	GPR141	NA	NA	-0.552711	0.796527	NA	NA
rs4720273	rs4720273	7	38273611	GPR141	0.489483	0.795067	NA	NA	NA	NA
rs4720285	rs4720285	7	38493577	GPR141	-0.591849	0.731369	-0.571001	0.853926	NA	NA
rs4723713	rs4723713	7	37888354	GPR141	-0.625311	0.826532	NA	NA	NA	NA
rs56030139	rs56030139	7	38275416	GPR141	-0.587113	0.849275	NA	NA	NA	NA
rs59667102	rs59667102	7	37990475	GPR141	0.527149	0.849856	NA	NA	NA	NA
rs60655685	rs60655685	7	36773338	GPR141	NA	NA	0.872321	0.745456	NA	NA
rs6462706	rs6462706	7	36793525	GPR141	NA	NA	-0.600961	0.797623	NA	NA
rs6942910	rs6942910	7	38590558	GPR141	0.461648	0.861501	NA	NA	NA	NA
rs6965805	rs6965805	7	37920114	GPR141	0.422615	0.853651	0.5796	0.783397	NA	NA
rs6969810	rs6969810	7	36868010	GPR141	NA	NA	0.757609	0.767333	NA	NA
rs6974116	rs6974116	7	38595908	GPR141	NA	NA	-0.603844	0.830952	NA	NA
rs73342261	NA	7	37014692	GPR141	NA	NA	-0.785276	0.832527	NA	NA
rs73350225	rs73350225	7	38209473	GPR141	-0.684285	0.79924	NA	NA	NA	NA
rs73355482	rs73355482	7	38379782	GPR141	-0.56103	0.876689	NA	NA	NA	NA
rs733905	rs733905	7	38380446	GPR141	NA	NA	0.467393	0.872233	NA	NA
rs73692523	rs73692523	7	38355138	GPR141	-1.10689	0.738271	NA	NA	NA	NA
rs73692757	rs73692757	7	38582171	GPR141	-0.437499	0.877768	NA	NA	NA	NA
rs73693573	rs73693573	7	37452365	GPR141	0.53844	0.871104	NA	NA	NA	NA
rs759415	rs759415	7	36871715	GPR141	-0.480004	0.877736	NA	NA	NA	NA
rs77673600	rs77673600	7	38726491	GPR141	NA	NA	-0.91498	0.798102	NA	NA
rs7811329	rs7811329	7	38512542	GPR141	NA	NA	0.660248	0.705162	NA	NA
rs78381531	rs78381531	7	37912021	GPR141	NA	NA	1.10597	0.637155	NA	NA
rs79918435	rs79918435	7	38854513	GPR141	NA	NA	-0.941549	0.788679	NA	NA
rs8180866	rs8180866	7	37529157	GPR141	-0.93757	0.866914	NA	NA	NA	NA
rs935765	rs935765	7	37925438	GPR141	NA	NA	0.48814	0.86349	NA	NA
JHU_7.117441	rs6975984	7	117442	GPR146	NA	NA	0.510076	0.865023	NA	NA
JHU_7.1325468	NA	7	1325469	GPR146	-0.569978	0.871651	NA	NA	NA	NA
JHU_7.1325673	NA	7	1325674	GPR146	NA	NA	0.573346	0.816657	NA	NA
JHU_7.136330	rs116458060	7	136331	GPR146	1.13059	0.840664	NA	NA	NA	NA
JHU_7.1495448	rs147927262	7	1495449	GPR146	1.18521	0.72198	NA	NA	NA	NA
JHU_7.152985	rs112880705	7	152986	GPR146	0.883894	0.853475	NA	NA	NA	NA
JHU_7.162284	NA	7	162285	GPR146	NA	NA	-0.578201	0.852606	NA	NA
JHU_7.169959	rs76749955	7	169960	GPR146	1.14933	0.712529	0.777639	0.860756	NA	NA
JHU_7.170888	rs4916964	7	170889	GPR146	NA	NA	0.585985	0.82561	NA	NA
JHU_7.1712819	rs1881865	7	1712820	GPR146	NA	NA	0.579488	0.802566	NA	NA
JHU_7.171959	rs58382557	7	171960	GPR146	1.22069	0.829349	NA	NA	NA	NA
JHU_7.187670	rs113581420	7	187671	GPR146	-1.36758	0.824433	NA	NA	NA	NA
JHU_7.212615	NA	7	212616	GPR146	NA	NA	0.657811	0.844298	NA	NA
JHU_7.286633	NA	7	286634	GPR146	-0.785334	0.768306	NA	NA	NA	NA
JHU_7.327991	NA	7	327992	GPR146	-0.866386	0.879105	NA	NA	NA	NA
JHU_7.344842	NA	7	344843	GPR146	1.12085	0.814364	NA	NA	NA	NA
JHU_7.414914	NA	7	414915	GPR146	NA	NA	-0.642637	0.85085	NA	NA
JHU_7.493279	rs145383401	7	493280	GPR146	1.49271	0.733746	NA	NA	NA	NA
JHU_7.502583	rs138441054	7	502584	GPR146	NA	NA	-1.63508	0.38332	NA	NA
JHU_7.504766	rs139860940	7	504767	GPR146	NA	NA	0.508685	0.877351	NA	NA
JHU_7.506205	rs151311316	7	506206	GPR146	NA	NA	-0.588579	0.868296	NA	NA
JHU_7.623321	rs9769843	7	623322	GPR146	NA	NA	0.531111	0.865874	NA	NA
JHU_7.785073	NA	7	785074	GPR146	NA	NA	-1.2611	0.814552	NA	NA
JHU_7.793628	rs7780165	7	793629	GPR146	-1.20793	0.796884	NA	NA	NA	NA
JHU_7.945007	NA	7	945008	GPR146	1.23399	0.807686	NA	NA	NA	NA
JHU_7.95092	rs55650858	7	95093	GPR146	-0.683493	0.874195	NA	NA	NA	NA
JHU_7.962500	rs182695275	7	962501	GPR146	1.66318	0.783198	NA	NA	NA	NA
JHU_7.966490	rs57055224	7	966491	GPR146	1.19879	0.853689	NA	NA	NA	NA
kgp5663147	rs73047920	7	733175	GPR146	NA	NA	-0.645607	0.792831	NA	NA
rs10240719	rs10240719	7	1600670	GPR146	-2.1482	0.544884	NA	NA	NA	NA
rs10251845	rs10251845	7	968438	GPR146	1.30684	0.719471	NA	NA	NA	NA
rs10951261	rs10951261	7	998802	GPR146	NA	NA	1.0437	0.826246	NA	NA
rs111667948	rs7894920	7	1621911	GPR146	0.842269	0.821801	NA	NA	NA	NA
rs11762762	rs11762762	7	134402	GPR146	NA	NA	0.564737	0.871169	NA	NA
rs12540287	rs12540287	7	1351760	GPR146	NA	NA	0.674986	0.863252	NA	NA
rs12702933	rs12702933	7	1604320	GPR146	-0.835576	0.677672	NA	NA	NA	NA
rs13230410	rs13230410	7	1342825	GPR146	-0.755087	0.832502	NA	NA	NA	NA
rs140725024	rs140725024	7	319681	GPR146	NA	NA	0.750145	0.837775	NA	NA
rs141458076	rs141458076	7	282552	GPR146	-0.773937	0.8566	NA	NA	NA	NA
rs141922863	NA	7	344025	GPR146	-0.693744	0.864609	NA	NA	NA	NA
rs145717384	rs145717384	7	344067	GPR146	-0.714842	0.810567	NA	NA	NA	NA
rs145752033	NA	7	284837	GPR146	0.860284	0.640957	NA	NA	NA	NA
rs147961454	NA	7	312370	GPR146	NA	NA	-0.518368	0.877475	NA	NA
rs28568495	rs28568495	7	211893	GPR146	NA	NA	0.8839	0.652093	NA	NA
rs34702399	rs34702399	7	115854	GPR146	NA	NA	0.865165	0.622746	NA	NA
rs36134775	rs36134775	7	482087	GPR146	0.879747	0.670671	NA	NA	NA	NA
rs36164105	rs36164105	7	308091	GPR146	-0.592779	0.840864	NA	NA	NA	NA
rs36182894	rs36182894	7	315109	GPR146	NA	NA	-1.1201	0.780975	NA	NA
rs36190930	rs36190930	7	499716	GPR146	NA	NA	-1.20806	0.463843	NA	NA
rs36194753	rs36194753	7	357259	GPR146	-0.952305	0.741591	NA	NA	NA	NA
rs4075894	rs4075894	7	168027	GPR146	0.587407	0.876224	NA	NA	NA	NA
rs4436074	rs4436074	7	94631	GPR146	-0.683493	0.874195	NA	NA	NA	NA
rs4481481	rs4481481	7	869660	GPR146	NA	NA	-0.706541	0.780899	NA	NA
rs4720335	rs4720335	7	1094819	GPR146	NA	NA	-0.933287	0.8424	NA	NA
rs4720783	rs4720783	7	1490667	GPR146	0.675965	0.825951	NA	NA	NA	NA
rs56824969	rs56824969	7	943222	GPR146	1.19648	0.833292	0.961613	0.863082	NA	NA
rs62435146	rs62435146	7	1292021	GPR146	-0.913494	0.861746	NA	NA	NA	NA
rs6461108	rs6461108	7	2094340	GPR146	NA	NA	-0.550726	0.857102	NA	NA
rs6463224	NA	7	1140418	GPR146	-0.915206	0.738439	NA	NA	NA	NA
rs6463533	NA	7	1260088	GPR146	NA	NA	0.613174	0.857086	NA	NA
rs6945992	NA	7	197322	GPR146	-1.64763	0.736701	NA	NA	NA	NA
rs6979074	rs6979074	7	100915	GPR146	-0.587782	0.870432	NA	NA	NA	NA
rs72503873	rs72503873	7	215202	GPR146	0.989672	0.833074	NA	NA	NA	NA
rs73050578	rs73050578	7	1624795	GPR146	NA	NA	-1.12306	0.862851	NA	NA
rs75657934	rs12327760	7	1341509	GPR146	0.9437	0.882079	NA	NA	NA	NA
rs75792312	rs75792312	7	140077	GPR146	NA	NA	0.595	0.814557	NA	NA
rs75959913	rs75959913	7	727234	GPR146	NA	NA	-0.764633	0.868452	NA	NA
rs7797121	rs7797121	7	753495	GPR146	NA	NA	-0.604714	0.878488	NA	NA
rs78002367	rs78002367	7	228788	GPR146	NA	NA	-0.81221	0.798102	NA	NA
rs78161073	rs78161073	7	942410	GPR146	1.3195	0.83961	NA	NA	NA	NA
rs78554813	rs78554813	7	942283	GPR146	1.3195	0.83961	NA	NA	NA	NA
rs80022993	rs80022993	7	1237659	GPR146	1.21843	0.855077	NA	NA	NA	NA
rs80090623	rs80090623	7	962361	GPR146	0.764272	0.850032	NA	NA	NA	NA
rs9286355	rs9286355	7	617304	GPR146	NA	NA	-0.602784	0.849056	NA	NA
JHU_7.106218122	rs746981	7	106218123	GPR22	NA	NA	-0.386481	0.873684	NA	NA
JHU_7.106283573	rs73184247	7	106283574	GPR22	0.913814	0.684588	NA	NA	NA	NA
JHU_7.106303977	rs111236551	7	106303978	GPR22	0.985109	0.541035	NA	NA	NA	NA
JHU_7.106306296	rs116517341	7	106306297	GPR22	0.641002	0.83591	NA	NA	NA	NA
JHU_7.107097806	NA	7	107097807	GPR22	-1.13804	0.720572	NA	NA	NA	NA
JHU_7.107403507	rs116447979	7	107403508	GPR22	NA	NA	-0.99488	0.873303	NA	NA
JHU_7.107776559	rs115472277	7	107776560	GPR22	0.865157	0.853557	NA	NA	NA	NA
JHU_7.107785907	rs114866306	7	107785908	GPR22	NA	NA	-0.778835	0.868175	NA	NA
JHU_7.107923174	rs76877444	7	107923175	GPR22	-0.582676	0.861119	NA	NA	NA	NA
JHU_7.107923520	rs199778812	7	107923521	GPR22	-0.582676	0.861119	NA	NA	NA	NA
JHU_7.108108191	rs67965952	7	108108192	GPR22	0.539333	0.723077	NA	NA	NA	NA
rs10235291	rs10235291	7	108027226	GPR22	NA	NA	0.525835	0.837717	NA	NA
rs10242548	rs10242548	7	107462149	GPR22	0.414499	0.879672	NA	NA	NA	NA
rs10268604	rs10268604	7	106399519	GPR22	-0.507034	0.602416	NA	NA	NA	NA
rs10269351	rs10269351	7	108075566	GPR22	NA	NA	-0.652489	0.87265	NA	NA
rs10276321	rs10276321	7	107091321	GPR22	NA	NA	-0.487894	0.868948	NA	NA
rs10435360	rs10435360	7	107605282	GPR22	NA	NA	0.536403	0.783062	NA	NA
rs10487851	rs10487851	7	107992582	GPR22	NA	NA	0.69798	0.844431	NA	NA
rs112512873	NA	7	106407639	GPR22	NA	NA	0.651973	0.872695	NA	NA
rs12112299	rs12112299	7	106457975	GPR22	NA	NA	-1.26095	0.350776	NA	NA
rs12534312	rs12534312	7	107468076	GPR22	-0.641755	0.873443	NA	NA	NA	NA
rs12536313	rs12536313	7	106206379	GPR22	NA	NA	-0.635687	0.781745	NA	NA
rs12670864	rs12670864	7	106426538	GPR22	NA	NA	0.550074	0.782876	NA	NA
rs1269671	rs1269671	7	107920559	GPR22	-0.731468	0.873382	NA	NA	NA	NA
rs1544474	rs1544474	7	107612629	GPR22	-0.69366	0.820945	NA	NA	NA	NA
rs17315922	rs17315922	7	106606478	GPR22	0.67306	0.858213	NA	NA	NA	NA
rs1732145	rs1732145	7	107651115	GPR22	0.731862	0.751253	NA	NA	NA	NA
rs1732164	rs1732164	7	107649288	GPR22	0.713203	0.682541	NA	NA	NA	NA
rs193234504	rs193234504	7	107754889	GPR22	0.898729	0.84913	NA	NA	NA	NA
rs199605817	rs199605817	7	107171903	GPR22	-0.512305	0.81154	NA	NA	NA	NA
rs2158837	rs2158837	7	107440451	GPR22	-1.00202	0.78349	NA	NA	NA	NA
rs2193241	rs2193241	7	107946905	GPR22	NA	NA	0.505082	0.793253	NA	NA
rs2193249	rs2193249	7	108015788	GPR22	NA	NA	0.759119	0.568143	NA	NA
rs2237701	rs2237701	7	107622150	GPR22	-0.722198	0.763025	NA	NA	NA	NA
rs28789230	rs28789230	7	106458208	GPR22	NA	NA	0.469716	0.877563	NA	NA
rs28884168	rs28884168	7	106376613	GPR22	NA	NA	-0.36865	0.878774	NA	NA
rs342184	rs342184	7	106306401	GPR22	0.390745	0.876049	NA	NA	NA	NA
rs342275	rs342275	7	106359216	GPR22	0.868534	0.873834	NA	NA	NA	NA
rs342301	rs342301	7	106377328	GPR22	NA	NA	0.533425	0.772745	NA	NA
rs402113	rs402113	7	107743664	GPR22	NA	NA	0.495741	0.863082	NA	NA
rs420753	rs420753	7	107746253	GPR22	NA	NA	0.495741	0.863082	NA	NA
rs42339	rs42339	7	106242377	GPR22	0.597757	0.848203	NA	NA	NA	NA
rs4730268	rs4730268	7	107443386	GPR22	-0.906353	0.817468	NA	NA	NA	NA
rs56413990	rs56413990	7	106281145	GPR22	0.913814	0.684588	NA	NA	NA	NA
rs62483722	rs62483722	7	107186349	GPR22	NA	NA	-0.480675	0.860137	NA	NA
rs6466121	rs6466121	7	106183083	GPR22	NA	NA	-0.600872	0.822583	NA	NA
rs6466193	rs6466193	7	107472872	GPR22	-0.712851	0.865655	NA	NA	NA	NA
rs6943210	rs6943210	7	106393703	GPR22	0.592663	0.789449	NA	NA	NA	NA
rs6947609	rs6947609	7	106400106	GPR22	-0.475615	0.864209	NA	NA	NA	NA
rs6952791	rs6952791	7	106283152	GPR22	-0.714683	0.75259	NA	NA	NA	NA
rs6957510	rs6957510	7	107217020	GPR22	-0.951554	0.854804	NA	NA	NA	NA
rs6975539	rs6975539	7	106209877	GPR22	-0.542888	0.834904	NA	NA	NA	NA
rs735967	rs735967	7	106385506	GPR22	NA	NA	-0.855925	0.83294	NA	NA
rs760355	rs760355	7	107775581	GPR22	NA	NA	0.460603	0.858192	NA	NA
rs7783893	rs7783893	7	108014337	GPR22	NA	NA	0.410018	0.874492	NA	NA
rs7787898	rs7787898	7	106409897	GPR22	-0.416637	0.850747	NA	NA	NA	NA
rs874716	rs874716	7	106420006	GPR22	NA	NA	-0.425234	0.86132	NA	NA
rs997803	rs997803	7	106221448	GPR22	NA	NA	-0.402528	0.868307	NA	NA
JHU_7.111829807	NA	7	111829808	GPR85	-1.11598	0.844078	NA	NA	NA	NA
JHU_7.112187889	rs57252798	7	112187890	GPR85	-0.715183	0.877855	NA	NA	NA	NA
JHU_7.112262299	NA	7	112262300	GPR85	0.877048	0.864252	NA	NA	NA	NA
JHU_7.112554639	rs148260573	7	112554640	GPR85	1.06524	0.868267	NA	NA	NA	NA
JHU_7.112997792	rs9648968	7	112997793	GPR85	-1.0331	0.843898	NA	NA	NA	NA
JHU_7.113622280	NA	7	113622281	GPR85	NA	NA	0.811258	0.727183	NA	NA
rs10244620	rs10244620	7	113315926	GPR85	-0.790192	0.793977	NA	NA	NA	NA
rs1234352	rs1234352	7	112225536	GPR85	0.856117	0.871868	0.877326	0.834042	NA	NA
rs12705891	rs12705891	7	113317708	GPR85	-0.672365	0.838041	-0.700835	0.768596	NA	NA
rs13221289	rs13221289	7	112646801	GPR85	NA	NA	-0.559162	0.856889	NA	NA
rs13222524	rs13222524	7	113664061	GPR85	NA	NA	0.658085	0.842951	NA	NA
rs13223841	rs13223841	7	113585089	GPR85	NA	NA	0.790318	0.769318	NA	NA
rs1522628	rs1522628	7	112378203	GPR85	0.641171	0.846042	NA	NA	NA	NA
rs1634112	rs1634112	7	112278724	GPR85	NA	NA	-0.514229	0.872832	NA	NA
rs17136559	NA	7	113300645	GPR85	-0.972496	0.520459	-0.955332	0.385392	NA	NA
rs1723472	rs1723472	7	112971214	GPR85	-1.28632	0.516495	NA	NA	NA	NA
rs1978096	rs1978096	7	112320092	GPR85	NA	NA	-0.940737	0.611316	NA	NA
rs2249515	rs2249515	7	112741289	GPR85	NA	NA	0.893411	0.745103	NA	NA
rs2396653	rs2396653	7	113214707	GPR85	NA	NA	0.711768	0.785941	NA	NA
rs2396676	rs2396676	7	113327166	GPR85	NA	NA	1.13584	0.737961	NA	NA
rs2456955	rs2456955	7	113237912	GPR85	NA	NA	-0.577614	0.880566	NA	NA
rs2520297	rs2520297	7	113254761	GPR85	0.858372	0.842846	NA	NA	NA	NA
rs2964930	rs2964930	7	113222518	GPR85	0.990791	0.861823	NA	NA	NA	NA
rs2968844	rs2968844	7	113392228	GPR85	NA	NA	0.694483	0.838667	NA	NA
rs60454787	rs60454787	7	113012369	GPR85	NA	NA	0.620537	0.832399	NA	NA
rs6466460	rs6466460	7	113294567	GPR85	NA	NA	1.22061	0.785565	NA	NA
rs73195073	rs73195073	7	112459635	GPR85	0.936955	0.830875	NA	NA	NA	NA
rs73432601	rs73432601	7	112223479	GPR85	-1.2983	0.85602	NA	NA	NA	NA
rs73718160	rs73718160	7	112697538	GPR85	NA	NA	-0.826555	0.829675	NA	NA
rs76200995	rs76200995	7	112785509	GPR85	NA	NA	0.861616	0.852292	NA	NA
rs7792710	rs7792710	7	113547890	GPR85	NA	NA	0.599027	0.857994	NA	NA
rs7801538	rs7801538	7	112652854	GPR85	NA	NA	0.634879	0.734459	NA	NA
rs78836725	rs78836725	7	113289056	GPR85	-1.15215	0.63605	NA	NA	NA	NA
rs9656200	rs9656200	7	112737222	GPR85	NA	NA	-0.808991	0.650661	NA	NA
JHU_7.49931629	rs796373	7	49931630	GRB10	NA	NA	0.41545	0.799823	NA	NA
JHU_7.50025256	rs68013334	7	50025257	GRB10	NA	NA	0.338825	0.857767	NA	NA
JHU_7.50869312	rs6957007	7	50869313	GRB10	0.254967	0.871868	NA	NA	NA	NA
JHU_7.51634762	rs11773786	7	51634763	GRB10	-0.424299	0.765236	NA	NA	NA	NA
JHU_7.51829682	rs368024170	7	51829683	GRB10	-0.217282	0.874015	NA	NA	NA	NA
rs10230307	rs10230307	7	50512857	GRB10	0.22022	0.877205	NA	NA	NA	NA
rs1384888	rs1384888	7	49876993	GRB10	NA	NA	-0.292541	0.763704	NA	NA
rs1543902	rs1543902	7	49754752	GRB10	NA	NA	0.28599	0.876649	NA	NA
rs17134307	rs17134307	7	51631306	GRB10	-0.37276	0.860253	NA	NA	NA	NA
rs17734557	rs17734557	7	51544056	GRB10	-0.387707	0.861654	-0.449068	0.787248	NA	NA
rs2043733	rs2043733	7	51252719	GRB10	-0.27536	0.857779	NA	NA	NA	NA
rs2128663	rs2128663	7	50052934	GRB10	NA	NA	0.338825	0.857767	NA	NA
rs2162178	rs2162178	7	49737169	GRB10	NA	NA	0.573878	0.370719	NA	NA
rs2177628	rs2177628	7	51527696	GRB10	NA	NA	-0.218989	0.874713	NA	NA
rs2214496	rs2214496	7	51057103	GRB10	-0.278514	0.863713	-0.277736	0.86349	NA	NA
rs35085034	rs35085034	7	51677333	GRB10	NA	NA	-0.518404	0.877569	NA	NA
rs4557653	rs4557653	7	51615505	GRB10	-0.37276	0.860253	NA	NA	NA	NA
rs4947623	rs4947623	7	51673344	GRB10	-0.218831	0.870432	NA	NA	NA	NA
rs61549953	rs61549953	7	49761505	GRB10	-0.345412	0.819115	NA	NA	NA	NA
rs6593335	rs6593335	7	51201878	GRB10	-0.307256	0.780408	NA	NA	NA	NA
rs682792	rs682792	7	51833487	GRB10	-0.217282	0.874015	NA	NA	NA	NA
rs6957449	rs6957449	7	49860530	GRB10	-0.337059	0.580716	NA	NA	NA	NA
rs7802443	rs7802443	7	50357966	GRB10	NA	NA	-0.252917	0.844587	NA	NA
rs7812070	rs7812070	7	50058649	GRB10	NA	NA	0.374979	0.866318	NA	NA
rs78494949	rs78494949	7	51774555	GRB10	-0.483916	0.823411	NA	NA	NA	NA
JHU_7.5695273	rs114795938	7	5695274	GRID2IP	NA	NA	-1.13688	0.823965	NA	NA
JHU_7.5700578	NA	7	5700579	GRID2IP	NA	NA	-1.03897	0.798425	NA	NA
JHU_7.5906163	rs11769784	7	5906164	GRID2IP	NA	NA	0.439133	0.873465	NA	NA
JHU_7.5919384	NA	7	5919385	GRID2IP	-0.657239	0.857916	NA	NA	NA	NA
JHU_7.5942803	NA	7	5942804	GRID2IP	1.12366	0.806593	NA	NA	NA	NA
JHU_7.6145361	rs116295029	7	6145362	GRID2IP	1.28629	0.79471	NA	NA	NA	NA
JHU_7.6378545	rs114219978	7	6378546	GRID2IP	1.33146	0.839927	NA	NA	NA	NA
JHU_7.6388670	NA	7	6388671	GRID2IP	1.16776	0.870896	NA	NA	NA	NA
JHU_7.6855245	NA	7	6855246	GRID2IP	0.859855	0.869391	NA	NA	NA	NA
JHU_7.6857631	NA	7	6857632	GRID2IP	0.906402	0.85646	NA	NA	NA	NA
JHU_7.7170359	rs60458418	7	7170360	GRID2IP	-0.871785	0.760098	NA	NA	NA	NA
JHU_7.7272123	NA	7	7272124	GRID2IP	0.828273	0.813797	NA	NA	NA	NA
JHU_7.7299344	rs17165730	7	7299345	GRID2IP	0.704743	0.85434	NA	NA	NA	NA
rs1008897	rs1008897	7	7273440	GRID2IP	-0.95645	0.863238	NA	NA	NA	NA
rs10237467	rs10237467	7	5918428	GRID2IP	-0.623252	0.862018	NA	NA	NA	NA
rs10268210	rs10268210	7	7262324	GRID2IP	0.572133	0.878659	NA	NA	NA	NA
rs10278352	rs10278352	7	5881293	GRID2IP	-0.555712	0.871848	NA	NA	NA	NA
rs112291485	rs112291485	7	6957957	GRID2IP	NA	NA	-0.694645	0.850876	NA	NA
rs114287739	rs114287739	7	7285578	GRID2IP	0.820308	0.818	NA	NA	NA	NA
rs12666245	rs12666245	7	5605130	GRID2IP	-0.577731	0.847398	NA	NA	NA	NA
rs12671825	rs12671825	7	7227509	GRID2IP	0.621592	0.845565	NA	NA	NA	NA
rs12702519	NA	7	6544247	GRID2IP	0.599235	0.865072	0.577635	0.82387	NA	NA
rs1474444	rs1474444	7	5590478	GRID2IP	NA	NA	0.692583	0.865454	NA	NA
rs16877198	NA	7	7259311	GRID2IP	0.68549	0.879672	NA	NA	NA	NA
rs17166438	rs17166438	7	7363777	GRID2IP	0.583241	0.863872	NA	NA	NA	NA
rs1796123	rs1796123	7	7313303	GRID2IP	NA	NA	0.747739	0.857826	NA	NA
rs2108782	rs2108782	7	7269352	GRID2IP	0.68549	0.879672	NA	NA	NA	NA
rs2113628	rs2113628	7	6362978	GRID2IP	-0.659419	0.878216	NA	NA	NA	NA
rs2163638	rs2163638	7	7196848	GRID2IP	-0.868563	0.804256	NA	NA	NA	NA
rs2190934	rs2190934	7	7288063	GRID2IP	-1.06085	0.877112	NA	NA	NA	NA
rs2347338	rs2347338	7	6418278	GRID2IP	1.0473	0.767567	0.82739	0.821599	NA	NA
rs4074748	rs4074748	7	7040500	GRID2IP	0.678991	0.812072	NA	NA	NA	NA
rs4263662	rs4263662	7	7227427	GRID2IP	0.621592	0.845565	NA	NA	NA	NA
rs4291159	rs4291159	7	7060314	GRID2IP	NA	NA	0.781829	0.856704	NA	NA
rs4724798	rs4724798	7	6384000	GRID2IP	-0.63815	0.838441	NA	NA	NA	NA
rs4724880	rs4724880	7	6898392	GRID2IP	0.850427	0.872241	NA	NA	NA	NA
rs5010182	rs5010182	7	7286193	GRID2IP	0.820308	0.818	NA	NA	NA	NA
rs58384860	rs58384860	7	6958103	GRID2IP	-0.715477	0.846347	NA	NA	NA	NA
rs60600046	rs60600046	7	7223618	GRID2IP	0.805013	0.86759	NA	NA	NA	NA
rs6954437	rs6954437	7	7131289	GRID2IP	0.943301	0.757494	NA	NA	NA	NA
rs6969131	rs6969131	7	5854003	GRID2IP	0.898998	0.840855	NA	NA	NA	NA
rs722037	rs722037	7	7316391	GRID2IP	NA	NA	1.1538	0.798425	NA	NA
rs73335384	rs73335384	7	7258458	GRID2IP	-1.17228	0.857889	NA	NA	NA	NA
rs73339282	rs73339282	7	6378163	GRID2IP	-0.902434	0.840855	NA	NA	NA	NA
rs73676466	NA	7	7043653	GRID2IP	0.663344	0.87826	NA	NA	NA	NA
rs74572899	rs74572899	7	5736630	GRID2IP	NA	NA	-0.775913	0.844298	NA	NA
rs7778301	rs7778301	7	7292458	GRID2IP	0.896597	0.722591	NA	NA	NA	NA
rs7791772	rs7791772	7	6383524	GRID2IP	0.636641	0.783838	NA	NA	NA	NA
rs7805164	rs7805164	7	5741998	GRID2IP	NA	NA	-0.608446	0.880956	NA	NA
rs7806755	rs7806755	7	7242777	GRID2IP	0.744645	0.877205	NA	NA	NA	NA
rs79625409	rs79625409	7	6583719	GRID2IP	0.964043	0.840165	NA	NA	NA	NA
rs80171501	NA	7	7053545	GRID2IP	NA	NA	1.16877	0.652299	NA	NA
rs958329	rs958329	7	6288869	GRID2IP	0.655052	0.857669	NA	NA	NA	NA
JHU_7.76366766	NA	7	76366767	GSAP	0.121043	0.862605	NA	NA	NA	NA
JHU_7.76533120	rs73705153	7	76533121	GSAP	NA	NA	-0.154046	0.851582	NA	NA
JHU_7.76840638	rs73373603	7	76840639	GSAP	-0.250173	0.828905	NA	NA	NA	NA
JHU_7.76914622	rs57417694	7	76914623	GSAP	-0.400061	0.522694	NA	NA	NA	NA
JHU_7.76923475	rs73703317	7	76923476	GSAP	-0.31547	0.821882	NA	NA	NA	NA
JHU_7.76989445	rs56912086	7	76989446	GSAP	-0.280494	0.80493	NA	NA	NA	NA
JHU_7.77013391	rs17152640	7	77013392	GSAP	-0.169241	0.827096	NA	NA	NA	NA
JHU_7.77032271	rs115049561	7	77032272	GSAP	0.211765	0.881791	NA	NA	NA	NA
JHU_7.77052636	rs73362792	7	77052637	GSAP	NA	NA	-0.23361	0.784306	NA	NA
JHU_7.77057495	rs73362796	7	77057496	GSAP	NA	NA	-0.23361	0.784306	NA	NA
JHU_7.77058895	rs6967693	7	77058896	GSAP	NA	NA	-0.162735	0.724731	NA	NA
JHU_7.77068742	rs73364616	7	77068743	GSAP	NA	NA	-0.331456	0.502364	NA	NA
JHU_7.77075097	rs73364631	7	77075098	GSAP	NA	NA	-0.367965	0.298988	NA	NA
JHU_7.77077121	rs2158674	7	77077122	GSAP	NA	NA	0.148691	0.804195	NA	NA
JHU_7.77083508	rs73364658	7	77083509	GSAP	NA	NA	-0.367965	0.298988	NA	NA
JHU_7.77085969	rs73364662	7	77085970	GSAP	NA	NA	-0.123764	0.86349	NA	NA
JHU_7.77422132	NA	7	77422133	GSAP	0.147557	0.870259	NA	NA	NA	NA
JHU_7.77693536	rs79782300	7	77693537	GSAP	NA	NA	-0.184142	0.87265	NA	NA
JHU_7.77832363	rs79502595	7	77832364	GSAP	-0.310779	0.702796	-0.290339	0.783954	NA	NA
rs10224036	rs10224036	7	77106630	GSAP	0.146853	0.841627	NA	NA	NA	NA
rs10256416	rs10256416	7	77871607	GSAP	-0.186231	0.652892	NA	NA	NA	NA
rs10258895	NA	7	76303169	GSAP	0.14632	0.871175	NA	NA	NA	NA
rs10270482	rs10270482	7	77222886	GSAP	NA	NA	-0.126318	0.857102	NA	NA
rs10277160	rs10277160	7	77675129	GSAP	NA	NA	-0.217073	0.837969	NA	NA
rs1029515	rs1029515	7	77788905	GSAP	NA	NA	-0.210404	0.87412	NA	NA
rs1045463	rs1045463	7	77423152	GSAP	NA	NA	-0.238405	0.809559	NA	NA
rs11514912	rs11514912	7	77302059	GSAP	0.165706	0.837188	0.154622	0.875005	NA	NA
rs11764879	rs11764879	7	77333267	GSAP	NA	NA	-0.237801	0.721976	NA	NA
rs11772392	rs11772392	7	77463843	GSAP	NA	NA	-0.238405	0.809559	NA	NA
rs11772484	rs11772484	7	76561369	GSAP	NA	NA	0.272915	0.753925	NA	NA
rs11975867	rs11975867	7	77877103	GSAP	0.209796	0.857236	NA	NA	NA	NA
rs13223430	rs13223430	7	78019346	GSAP	-0.140064	0.840817	NA	NA	NA	NA
rs13239642	rs13239642	7	77875299	GSAP	-0.281265	0.841836	NA	NA	NA	NA
rs13245154	rs13245154	7	77558095	GSAP	-0.219373	0.618723	NA	NA	NA	NA
rs13438707	rs13438707	7	77653221	GSAP	NA	NA	0.126511	0.867191	NA	NA
rs1465314	NA	7	76134203	GSAP	NA	NA	0.162706	0.841945	NA	NA
rs1524743	rs1524743	7	77793413	GSAP	-0.13969	0.863947	NA	NA	NA	NA
rs17803197	rs17803197	7	76533023	GSAP	NA	NA	-0.154046	0.851582	NA	NA
rs2471610	rs2471610	7	77662126	GSAP	NA	NA	-0.165547	0.773684	NA	NA
rs3093269	rs3093269	7	76829869	GSAP	-0.250173	0.828905	NA	NA	NA	NA
rs34132789	rs34132789	7	77096639	GSAP	NA	NA	-0.367965	0.298988	NA	NA
rs34856074	rs34856074	7	76336888	GSAP	-0.144726	0.847799	NA	NA	NA	NA
rs3750050	rs3750050	7	77256713	GSAP	0.156288	0.864224	0.186662	0.798579	NA	NA
rs3763404	rs3763404	7	77165919	GSAP	0.172718	0.830875	NA	NA	NA	NA
rs3779320	rs3779320	7	77691587	GSAP	NA	NA	-0.184142	0.87265	NA	NA
rs3807663	rs3807663	7	77817115	GSAP	-0.14019	0.829521	NA	NA	NA	NA
rs3807692	rs3807692	7	77779144	GSAP	NA	NA	0.187785	0.846072	NA	NA
rs3823802	rs3823802	7	77678931	GSAP	NA	NA	-0.167019	0.700877	NA	NA
rs57925255	rs57925255	7	77602532	GSAP	NA	NA	-0.219404	0.797827	NA	NA
rs59674745	rs59674745	7	76913192	GSAP	-0.161038	0.881328	NA	NA	NA	NA
rs61632518	rs61632518	7	76914843	GSAP	-0.272234	0.823155	NA	NA	NA	NA
rs6951117	rs6951117	7	76536491	GSAP	NA	NA	0.141179	0.785513	NA	NA
rs6958464	rs6958464	7	76909035	GSAP	NA	NA	-0.139385	0.828913	NA	NA
rs6959540	rs6959540	7	77845098	GSAP	0.149741	0.810875	NA	NA	NA	NA
rs73703331	rs73703331	7	76952680	GSAP	-0.28608	0.81783	NA	NA	NA	NA
rs73703337	rs73703337	7	76984466	GSAP	-0.256217	0.861208	NA	NA	NA	NA
rs73703383	rs73703383	7	77101255	GSAP	NA	NA	-0.350313	0.273032	NA	NA
rs74912906	rs74912906	7	76928917	GSAP	-0.278373	0.810048	NA	NA	NA	NA
rs798285	rs798285	7	77939996	GSAP	0.130271	0.866715	NA	NA	NA	NA
rs848452	rs848452	7	77596812	GSAP	-0.123022	0.874291	NA	NA	NA	NA
JHU_7.142104666	rs141463284	7	142104667	GSTK1	-0.156386	0.845745	NA	NA	NA	NA
JHU_7.142110790	rs112346671	7	142110791	GSTK1	0.248446	0.837102	NA	NA	NA	NA
JHU_7.142198061	NA	7	142198062	GSTK1	0.154484	0.820598	NA	NA	NA	NA
JHU_7.142234093	rs2855925	7	142234094	GSTK1	-0.153339	0.828006	NA	NA	NA	NA
JHU_7.142273269	rs928941	7	142273270	GSTK1	0.220753	0.813072	0.155102	0.650319	NA	NA
JHU_7.142273559	rs2886842	7	142273560	GSTK1	0.220753	0.813072	0.155102	0.650319	NA	NA
JHU_7.142273576	rs12113064	7	142273577	GSTK1	0.220753	0.813072	0.155102	0.650319	NA	NA
JHU_7.142922871	NA	7	142922872	GSTK1	-0.215376	0.805709	NA	NA	NA	NA
JHU_7.143133140	NA	7	143133141	GSTK1	-0.321814	0.879105	NA	NA	NA	NA
rs10260248	rs10260248	7	142919731	GSTK1	0.277038	0.854668	NA	NA	NA	NA
rs11767557	rs11767557	7	143109139	GSTK1	0.198531	0.860863	NA	NA	NA	NA
rs17248	rs17248	7	142231701	GSTK1	-0.153339	0.828006	NA	NA	NA	NA
rs2040366	rs2040366	7	142196434	GSTK1	-0.135237	0.878427	NA	NA	NA	NA
rs2213187	rs2213187	7	142267510	GSTK1	0.206744	0.832388	0.130084	0.788114	NA	NA
rs2367191	rs2367191	7	142235861	GSTK1	-0.362004	0.754634	NA	NA	NA	NA
rs2367486	rs2367486	7	142492130	GSTK1	-0.166177	0.850923	NA	NA	NA	NA
rs2854536	rs200414679	7	142274854	GSTK1	NA	NA	-0.0974763	0.857102	NA	NA
rs361433	rs361433	7	142104571	GSTK1	0.193272	0.868978	NA	NA	NA	NA
rs361467	rs361467	7	142223967	GSTK1	0.210592	0.818685	0.120644	0.82613	NA	NA
rs4407791	rs4407791	7	143748364	GSTK1	-0.291667	0.766502	NA	NA	NA	NA
rs56260489	rs56260489	7	142129271	GSTK1	-0.320283	0.863105	NA	NA	NA	NA
rs61482968	rs61482968	7	143425773	GSTK1	NA	NA	0.122703	0.839604	NA	NA
rs6464540	rs6464540	7	142954903	GSTK1	0.189692	0.869941	NA	NA	NA	NA
rs6958838	rs6958838	7	142122115	GSTK1	-0.160694	0.866189	NA	NA	NA	NA
rs6974425	rs6974425	7	142648273	GSTK1	0.196271	0.854278	NA	NA	NA	NA
rs6976636	rs6976636	7	142198611	GSTK1	0.154577	0.820243	NA	NA	NA	NA
rs6980105	rs6980105	7	143581507	GSTK1	0.187946	0.779655	NA	NA	NA	NA
rs73170699	rs73170699	7	143024350	GSTK1	-0.149004	0.86706	NA	NA	NA	NA
rs73464457	rs73464457	7	142669470	GSTK1	NA	NA	0.209488	0.797341	NA	NA
rs8175984	rs8175984	7	142653478	GSTK1	0.219594	0.80791	NA	NA	NA	NA
rs8176001	rs8176001	7	142649292	GSTK1	0.196271	0.854278	NA	NA	NA	NA
rs8176006	rs8176006	7	142646995	GSTK1	0.196271	0.854278	NA	NA	NA	NA
rs9640366	rs9640366	7	141969003	GSTK1	NA	NA	0.123891	0.864724	NA	NA
JHU_7.74002082	NA	7	74002083	GTF2IRD1	0.264368	0.856024	NA	NA	NA	NA
exm626055	rs13232463	7	73249299	GTF2IRD1	-0.247166	0.865904	NA	NA	NA	NA
exm626072	rs13241921	7	73254812	GTF2IRD1	-0.238793	0.8762	NA	NA	NA	NA
rs10479665	rs10479665	7	73108924	GTF2IRD1	NA	NA	0.239672	0.873465	NA	NA
rs11766332	rs11766332	7	73335379	GTF2IRD1	-0.331268	0.788267	NA	NA	NA	NA
rs13223593	rs13223593	7	73253772	GTF2IRD1	-0.247166	0.865904	NA	NA	NA	NA
rs13246460	rs13246460	7	73249165	GTF2IRD1	-0.247166	0.865904	NA	NA	NA	NA
rs137955391	rs137955391	7	74455474	GTF2IRD1	0.27371	0.85938	0.244011	0.867748	NA	NA
rs2030922	rs2030922	7	73141464	GTF2IRD1	0.242547	0.880506	NA	NA	NA	NA
rs229872	rs229872	7	73732583	GTF2IRD1	NA	NA	-0.278644	0.825115	NA	NA
rs35473599	rs35473599	7	74088893	GTF2IRD1	0.329761	0.871167	NA	NA	NA	NA
rs37630	rs37630	7	73880943	GTF2IRD1	NA	NA	-0.562213	0.639784	NA	NA
rs4717138	rs4717138	7	73822588	GTF2IRD1	NA	NA	0.264118	0.842044	NA	NA
rs4717843	rs4717843	7	73334987	GTF2IRD1	-0.290015	0.831746	NA	NA	NA	NA
rs4717860	rs4717860	7	73416168	GTF2IRD1	0.218704	0.880321	NA	NA	NA	NA
rs573296	rs573296	7	73742424	GTF2IRD1	NA	NA	-0.226921	0.877787	NA	NA
rs7455225	rs7455225	7	73241386	GTF2IRD1	0.263527	0.864141	NA	NA	NA	NA
rs7790414	rs7790414	7	73803303	GTF2IRD1	0.290425	0.881435	NA	NA	NA	NA
rs873647	rs873647	7	73447506	GTF2IRD1	NA	NA	-0.248854	0.87412	NA	NA
JHU_7.73557967	rs28506021	7	73557968	GTF2IRD2	NA	NA	-0.421029	0.878911	NA	NA
JHU_7.75186659	NA	7	75186660	GTF2IRD2	NA	NA	-0.250534	0.851627	NA	NA
kgp2869084	rs56402862	7	74282675	GTF2IRD2	0.380221	0.844232	NA	NA	NA	NA
rs10156213	rs10156213	7	73800711	GTF2IRD2	-0.402528	0.85011	NA	NA	NA	NA
rs10280764	rs10280764	7	74489889	GTF2IRD2	NA	NA	0.264761	0.808559	NA	NA
rs11544217	rs11544217	7	73636018	GTF2IRD2	NA	NA	0.352004	0.879777	NA	NA
rs11763011	rs11763011	7	73284148	GTF2IRD2	NA	NA	-0.262237	0.811424	NA	NA
rs11766332	rs11766332	7	73335379	GTF2IRD2	0.27781	0.874245	NA	NA	NA	NA
rs11767926	rs11767926	7	73282030	GTF2IRD2	NA	NA	-0.269913	0.785172	NA	NA
rs1179614	rs1179614	7	75248528	GTF2IRD2	NA	NA	-0.419604	0.737292	NA	NA
rs12538007	rs12538007	7	73673643	GTF2IRD2	NA	NA	-0.269178	0.852974	NA	NA
rs13227841	NA	7	73279482	GTF2IRD2	NA	NA	0.27539	0.771185	NA	NA
rs13238568	rs13238568	7	74076493	GTF2IRD2	NA	NA	-0.264946	0.811004	NA	NA
rs13244770	rs13244770	7	73280691	GTF2IRD2	NA	NA	-0.269913	0.785172	NA	NA
rs137955391	rs137955391	7	74455474	GTF2IRD2	NA	NA	0.315173	0.76092	NA	NA
rs141890828	rs141890828	7	74283220	GTF2IRD2	NA	NA	-0.275865	0.760321	NA	NA
rs1859761	NA	7	73454629	GTF2IRD2	NA	NA	-0.609444	0.788442	NA	NA
rs189359	rs189359	7	75217327	GTF2IRD2	0.324865	0.834765	NA	NA	NA	NA
rs237236	rs237236	7	75212812	GTF2IRD2	-0.276093	0.832276	NA	NA	NA	NA
rs237238	rs237238	7	75211414	GTF2IRD2	0.490798	0.809671	NA	NA	NA	NA
rs35860256	rs35860256	7	73843869	GTF2IRD2	NA	NA	0.300605	0.792078	NA	NA
rs4717134	rs75670736	7	73756785	GTF2IRD2	NA	NA	-0.432007	0.872695	NA	NA
rs73366442	rs73366442	7	73989491	GTF2IRD2	NA	NA	-0.272297	0.852051	NA	NA
rs7455225	rs7455225	7	73241386	GTF2IRD2	NA	NA	-0.296062	0.784994	NA	NA
rs7796838	rs7796838	7	73278177	GTF2IRD2	NA	NA	-0.330888	0.634219	NA	NA
JHU_7.75186659	NA	7	75186660	GTF2IRD2B	NA	NA	-0.197052	0.839892	NA	NA
rs10156213	rs10156213	7	73800711	GTF2IRD2B	-0.311496	0.879341	NA	NA	NA	NA
rs10949842	rs10949842	7	73845552	GTF2IRD2B	NA	NA	0.209518	0.851015	NA	NA
rs112691217	rs112691217	7	75481824	GTF2IRD2B	NA	NA	-0.383426	0.808568	NA	NA
rs11544217	rs11544217	7	73636018	GTF2IRD2B	0.3557	0.845088	NA	NA	NA	NA
rs1167797	rs1167797	7	75175909	GTF2IRD2B	NA	NA	-0.379847	0.764586	NA	NA
rs1179610	NA	7	75246126	GTF2IRD2B	NA	NA	-0.217469	0.688303	NA	NA
rs1179625	rs1179625	7	75255491	GTF2IRD2B	NA	NA	-0.233195	0.712426	NA	NA
rs13228034	rs13228034	7	75488984	GTF2IRD2B	NA	NA	-0.158614	0.878251	NA	NA
rs13237829	NA	7	73874881	GTF2IRD2B	0.330833	0.766502	NA	NA	NA	NA
rs13340508	rs13340508	7	75437685	GTF2IRD2B	NA	NA	-0.223212	0.846247	NA	NA
rs189359	rs189359	7	75217327	GTF2IRD2B	0.243362	0.877205	NA	NA	NA	NA
rs372670090	rs372670090	7	75483327	GTF2IRD2B	NA	NA	-0.176286	0.853822	NA	NA
rs37630	rs37630	7	73880943	GTF2IRD2B	0.401324	0.856248	NA	NA	NA	NA
rs4717134	rs75670736	7	73756785	GTF2IRD2B	NA	NA	-0.394721	0.789631	NA	NA
rs6946822	rs6946822	7	75479448	GTF2IRD2B	NA	NA	-0.176286	0.853822	NA	NA
rs7784660	rs7784660	7	75432999	GTF2IRD2B	NA	NA	-0.224923	0.63488	NA	NA
rs78837399	rs78837399	7	75439787	GTF2IRD2B	NA	NA	-0.593889	0.528206	NA	NA
JHU_7.89058778	rs80339718	7	89058779	GTPBP10	0.454062	0.735254	0.331777	0.313958	NA	NA
JHU_7.89058796	rs114350597	7	89058797	GTPBP10	0.454062	0.735254	0.331777	0.313958	NA	NA
JHU_7.89127993	rs6959921	7	89127994	GTPBP10	-0.38874	0.865903	NA	NA	NA	NA
JHU_7.89566119	rs10280218	7	89566120	GTPBP10	NA	NA	-0.109891	0.873343	NA	NA
JHU_7.89635587	rs10272927	7	89635588	GTPBP10	-0.336197	0.739679	-0.20505	0.639156	NA	NA
JHU_7.89664387	rs4728858	7	89664388	GTPBP10	-0.256725	0.765771	-0.161533	0.640887	NA	NA
JHU_7.89785151	rs73710131	7	89785152	GTPBP10	NA	NA	0.13939	0.859202	NA	NA
JHU_7.89798913	NA	7	89798914	GTPBP10	NA	NA	0.252424	0.807938	NA	NA
JHU_7.89813061	rs116830467	7	89813062	GTPBP10	0.367787	0.872993	0.348252	0.33785	NA	NA
JHU_7.89813278	rs2374254	7	89813279	GTPBP10	NA	NA	-0.178918	0.707432	NA	NA
JHU_7.89826762	rs2374255	7	89826763	GTPBP10	NA	NA	-0.194833	0.599093	NA	NA
JHU_7.90228891	rs17865187	7	90228892	GTPBP10	NA	NA	-0.218256	0.796397	NA	NA
JHU_7.90709564	rs60804416	7	90709565	GTPBP10	0.214924	0.867679	NA	NA	NA	NA
JHU_7.90714664	rs916716	7	90714665	GTPBP10	NA	NA	-0.187994	0.599695	NA	NA
JHU_7.90733183	rs3824052	7	90733184	GTPBP10	0.190729	0.868335	NA	NA	NA	NA
JHU_7.90814646	NA	7	90814647	GTPBP10	NA	NA	0.246238	0.829893	NA	NA
rs1013540	rs1013540	7	88974907	GTPBP10	NA	NA	0.120381	0.83653	NA	NA
rs10245062	rs10245062	7	89653769	GTPBP10	-0.256725	0.765771	-0.161533	0.640887	NA	NA
rs10282464	rs10282464	7	89648206	GTPBP10	-0.270929	0.768889	-0.19151	0.466168	NA	NA
rs11563564	rs11563564	7	89816701	GTPBP10	NA	NA	0.1178	0.863774	NA	NA
rs12111838	rs12111838	7	90078799	GTPBP10	NA	NA	-0.156187	0.739844	NA	NA
rs12671408	rs12671408	7	89681721	GTPBP10	NA	NA	-0.150946	0.878067	NA	NA
rs17770685	rs17770685	7	89724772	GTPBP10	NA	NA	-0.15639	0.821484	NA	NA
rs1858966	rs1858966	7	89444167	GTPBP10	NA	NA	0.130866	0.880377	NA	NA
rs2040514	rs2040514	7	89925561	GTPBP10	NA	NA	-0.127227	0.839819	NA	NA
rs2051959	rs2051959	7	89793393	GTPBP10	NA	NA	-0.144523	0.847367	NA	NA
rs2106272	rs2106272	7	89973355	GTPBP10	NA	NA	-0.141071	0.780975	NA	NA
rs2188238	rs2188238	7	90454964	GTPBP10	NA	NA	0.153761	0.86349	NA	NA
rs259139	rs259139	7	89623846	GTPBP10	NA	NA	-0.143168	0.866415	NA	NA
rs2888697	rs2888697	7	89025801	GTPBP10	NA	NA	0.359119	0.415431	NA	NA
rs34110410	rs34110410	7	89658010	GTPBP10	-0.578559	0.800661	NA	NA	NA	NA
rs39203	rs39203	7	89734282	GTPBP10	NA	NA	-0.113323	0.877905	NA	NA
rs42626	rs42626	7	89961237	GTPBP10	NA	NA	0.212366	0.776177	NA	NA
rs42648	rs42648	7	89977760	GTPBP10	NA	NA	0.192114	0.413904	NA	NA
rs4466326	rs4466326	7	89645073	GTPBP10	NA	NA	-0.172737	0.585324	NA	NA
rs4520094	rs4520094	7	89375225	GTPBP10	NA	NA	-0.161881	0.668965	NA	NA
rs57870103	rs57870103	7	90483403	GTPBP10	NA	NA	0.167494	0.841009	NA	NA
rs60190288	rs60190288	7	89648006	GTPBP10	NA	NA	-0.192144	0.793219	NA	NA
rs62470165	rs62470165	7	90971927	GTPBP10	NA	NA	-0.152753	0.87387	NA	NA
rs66620275	rs66620275	7	89689388	GTPBP10	-0.389974	0.59497	NA	NA	NA	NA
rs6952664	rs6952664	7	89684555	GTPBP10	NA	NA	0.172332	0.56824	NA	NA
rs696271	rs696271	7	90692002	GTPBP10	-0.270671	0.693533	-0.13351	0.794699	NA	NA
rs6963621	rs6963621	7	90315383	GTPBP10	NA	NA	-0.132191	0.855862	NA	NA
rs6972561	rs6972561	7	89982132	GTPBP10	NA	NA	-0.150462	0.74557	NA	NA
rs6972809	rs6972809	7	89544278	GTPBP10	NA	NA	-0.131156	0.867902	NA	NA
rs697393	rs697393	7	90674492	GTPBP10	NA	NA	-0.145554	0.817301	NA	NA
rs697396	NA	7	90700696	GTPBP10	NA	NA	-0.238168	0.748122	NA	NA
rs705350	rs705350	7	90718286	GTPBP10	NA	NA	-0.137447	0.857178	NA	NA
rs705357	rs705357	7	90726315	GTPBP10	NA	NA	-0.156985	0.852974	NA	NA
rs73404771	rs73404771	7	90966068	GTPBP10	NA	NA	0.149775	0.86989	NA	NA
rs740291	rs57570120	7	89647400	GTPBP10	-0.333345	0.680127	-0.159687	0.804195	NA	NA
rs757951	rs757951	7	89690275	GTPBP10	NA	NA	0.121265	0.859479	NA	NA
rs76514386	rs76514386	7	90848941	GTPBP10	0.219192	0.839089	NA	NA	NA	NA
rs7798970	rs7798970	7	89636224	GTPBP10	NA	NA	0.104283	0.877569	NA	NA
rs7801279	rs7801279	7	89557548	GTPBP10	NA	NA	-0.109891	0.873343	NA	NA
rs7803620	rs7803620	7	89938588	GTPBP10	NA	NA	0.232022	0.877867	NA	NA
rs803166	rs803166	7	90745624	GTPBP10	NA	NA	-0.12919	0.877569	NA	NA
JHU_7.64506186	NA	7	64506187	GUSB	NA	NA	-0.213773	0.852974	NA	NA
JHU_7.64621662	NA	7	64621663	GUSB	NA	NA	-0.237385	0.764576	NA	NA
JHU_7.64642077	NA	7	64642078	GUSB	NA	NA	-0.219274	0.843059	NA	NA
JHU_7.65276077	NA	7	65276078	GUSB	-0.243858	0.849856	NA	NA	NA	NA
JHU_7.65286711	rs4452696	7	65286712	GUSB	-0.141532	0.868411	NA	NA	NA	NA
JHU_7.65624082	NA	7	65624083	GUSB	-0.143919	0.864036	NA	NA	NA	NA
JHU_7.65789806	NA	7	65789807	GUSB	NA	NA	-0.119858	0.85829	NA	NA
JHU_7.66024987	NA	7	66024988	GUSB	-0.186653	0.807116	NA	NA	NA	NA
JHU_7.66131908	NA	7	66131909	GUSB	-0.320768	0.784496	NA	NA	NA	NA
JHU_7.66238082	NA	7	66238083	GUSB	-0.159082	0.880392	NA	NA	NA	NA
rs12536316	rs12536316	7	64786318	GUSB	-0.16422	0.847079	NA	NA	NA	NA
rs150497634	NA	7	65258932	GUSB	-0.243858	0.849856	NA	NA	NA	NA
rs1547529	rs1547529	7	65723846	GUSB	-0.172518	0.838335	NA	NA	NA	NA
rs2707851	rs2707851	7	66089165	GUSB	-0.188353	0.799446	NA	NA	NA	NA
rs4499980	rs4499980	7	65216624	GUSB	-0.197364	0.818574	NA	NA	NA	NA
rs6460232	rs6460232	7	64745413	GUSB	-0.162812	0.840707	NA	NA	NA	NA
rs6954158	rs6954158	7	64790669	GUSB	-0.16422	0.847079	NA	NA	NA	NA
rs73361996	rs73361996	7	65216127	GUSB	-0.141532	0.868411	NA	NA	NA	NA
JHU_7.43925111	rs367669666	7	43925112	H2AFV	-0.258218	0.602669	-0.190317	0.844558	NA	NA
JHU_7.44035582	NA	7	44035583	H2AFV	-0.190879	0.870008	NA	NA	NA	NA
JHU_7.44133464	rs6963126	7	44133465	H2AFV	0.173008	0.850928	0.185679	0.813403	NA	NA
JHU_7.44258963	rs13229610	7	44258964	H2AFV	-0.188878	0.825901	-0.184232	0.831461	NA	NA
JHU_7.44314049	rs59523664	7	44314050	H2AFV	0.201672	0.87215	NA	NA	NA	NA
JHU_7.45117025	NA	7	45117026	H2AFV	NA	NA	0.149205	0.832035	NA	NA
JHU_7.45200733	rs35474654	7	45200734	H2AFV	-0.151333	0.809414	-0.163964	0.743741	NA	NA
JHU_7.45200735	rs114248231	7	45200736	H2AFV	-0.125917	0.873419	NA	NA	NA	NA
JHU_7.45205749	rs34476330	7	45205750	H2AFV	0.155294	0.829518	NA	NA	NA	NA
JHU_7.45256128	NA	7	45256129	H2AFV	NA	NA	0.368396	0.644442	NA	NA
JHU_7.45269713	rs115548611	7	45269714	H2AFV	NA	NA	0.139704	0.827359	NA	NA
JHU_7.45398079	rs74655742	7	45398080	H2AFV	NA	NA	0.292853	0.631202	NA	NA
JHU_7.45522553	rs11980920	7	45522554	H2AFV	NA	NA	0.201879	0.871886	NA	NA
JHU_7.45553247	rs73692417	7	45553248	H2AFV	NA	NA	0.221133	0.865491	NA	NA
JHU_7.45595783	rs56320244	7	45595784	H2AFV	-0.205403	0.806847	NA	NA	NA	NA
JHU_7.45650456	rs73318961	7	45650457	H2AFV	0.300715	0.778031	0.245954	0.867514	NA	NA
JHU_7.45650629	rs4720515	7	45650630	H2AFV	0.297514	0.718856	0.297441	0.702923	NA	NA
JHU_7.45665477	rs111696409	7	45665478	H2AFV	0.283331	0.848688	NA	NA	NA	NA
JHU_7.45681545	NA	7	45681546	H2AFV	-0.316627	0.766502	-0.305605	0.780975	NA	NA
exm618737	rs61739531	7	45016621	H2AFV	-0.204553	0.813072	-0.206683	0.797424	NA	NA
rs10237188	rs10237188	7	45406396	H2AFV	NA	NA	0.329676	0.239252	NA	NA
rs10268814	rs10268814	7	45172691	H2AFV	NA	NA	0.139742	0.838516	NA	NA
rs1042009	rs1042009	7	45703971	H2AFV	0.201833	0.818574	0.198812	0.817345	NA	NA
rs11763766	rs11763766	7	45209186	H2AFV	0.14906	0.838306	NA	NA	NA	NA
rs1294881	rs1294881	7	45248202	H2AFV	NA	NA	-0.184858	0.880399	NA	NA
rs1294908	rs1294908	7	45235120	H2AFV	NA	NA	-0.149028	0.866934	NA	NA
rs1589880	rs1589880	7	45489331	H2AFV	0.133151	0.877297	NA	NA	NA	NA
rs17133676	rs17133676	7	44680228	H2AFV	0.208371	0.873041	0.21531	0.86132	NA	NA
rs17488993	rs17488993	7	45553681	H2AFV	NA	NA	0.221133	0.865491	NA	NA
rs17551738	rs17551738	7	44083774	H2AFV	0.113721	0.88125	NA	NA	NA	NA
rs17566076	rs17566076	7	45494555	H2AFV	-0.110858	0.874251	-0.145017	0.727807	NA	NA
rs17724605	rs17724605	7	43969657	H2AFV	NA	NA	0.13517	0.8337	NA	NA
rs1819034	rs1819034	7	45405129	H2AFV	NA	NA	-0.160017	0.713502	NA	NA
rs1894752	rs1894752	7	43997075	H2AFV	NA	NA	-0.165153	0.67244	NA	NA
rs2075070	rs2075070	7	44155252	H2AFV	-0.126291	0.877485	-0.151378	0.798102	NA	NA
rs2079390	rs2079390	7	43969408	H2AFV	-0.138045	0.844582	NA	NA	NA	NA
rs2080033	rs2080033	7	44204322	H2AFV	-0.30852	0.44351	-0.299441	0.460912	NA	NA
rs2091304	rs2091304	7	45434192	H2AFV	NA	NA	0.128379	0.820655	NA	NA
rs2232103	rs2232103	7	43917274	H2AFV	-0.219765	0.715461	-0.201343	0.776093	NA	NA
rs2527811	rs2527811	7	43981034	H2AFV	-0.134637	0.812133	-0.137812	0.788114	NA	NA
rs2595644	rs2595644	7	43980540	H2AFV	-0.134637	0.812133	-0.137812	0.788114	NA	NA
rs2979422	rs2979422	7	44162355	H2AFV	NA	NA	0.177968	0.646778	NA	NA
rs3735474	rs3735474	7	44713264	H2AFV	-0.120758	0.880663	-0.145301	0.802566	NA	NA
rs4596559	rs4596559	7	45387221	H2AFV	NA	NA	0.242739	0.794372	NA	NA
rs4720497	rs4720497	7	45161049	H2AFV	NA	NA	-0.158359	0.758102	NA	NA
rs4720500	rs4720500	7	45192586	H2AFV	NA	NA	-0.210943	0.454299	NA	NA
rs4720510	rs4720510	7	45526173	H2AFV	0.258087	0.867192	0.336449	0.702685	NA	NA
rs4724399	rs4724399	7	45522229	H2AFV	NA	NA	0.125184	0.868227	NA	NA
rs4724403	rs4724403	7	45539170	H2AFV	NA	NA	-0.287213	0.672788	NA	NA
rs55907525	rs55907525	7	44169389	H2AFV	NA	NA	-0.208157	0.840438	NA	NA
rs62458292	rs62458292	7	45494617	H2AFV	-0.133883	0.831022	-0.168399	0.622063	NA	NA
rs6463211	rs6463211	7	43989395	H2AFV	NA	NA	0.145031	0.781745	NA	NA
rs6463265	rs6463265	7	45196053	H2AFV	-0.17053	0.779901	-0.241766	0.235965	NA	NA
rs6952519	rs6952519	7	44705690	H2AFV	0.213533	0.876615	0.213451	0.876024	NA	NA
rs757702	rs757702	7	44686497	H2AFV	-0.119155	0.877821	-0.155225	0.742431	NA	NA
rs75816946	rs75816946	7	45385948	H2AFV	NA	NA	0.242739	0.794372	NA	NA
rs76085404	rs76085404	7	45666057	H2AFV	NA	NA	0.243241	0.841009	NA	NA
rs7803092	rs7803092	7	45403913	H2AFV	0.208334	0.844375	0.314807	0.375546	NA	NA
rs7805779	rs7805779	7	45450413	H2AFV	-0.147655	0.771764	-0.205446	0.253198	NA	NA
JHU_7.105879673	rs115296647	7	105879674	HBP1	0.202026	0.796068	NA	NA	NA	NA
JHU_7.105994393	rs115448407	7	105994394	HBP1	0.18714	0.852936	NA	NA	NA	NA
JHU_7.106045427	rs144063688	7	106045428	HBP1	NA	NA	-0.216701	0.80907	NA	NA
JHU_7.106902983	rs115189811	7	106902984	HBP1	-0.210014	0.866715	NA	NA	NA	NA
JHU_7.107116628	rs35607061	7	107116629	HBP1	0.204577	0.880663	NA	NA	NA	NA
JHU_7.107252837	NA	7	107252838	HBP1	NA	NA	-0.233023	0.821921	NA	NA
JHU_7.107783520	rs413563	7	107783521	HBP1	NA	NA	0.126619	0.839265	NA	NA
rs1015411	rs1015411	7	107135612	HBP1	-0.125032	0.830875	NA	NA	NA	NA
rs10225104	rs10225104	7	105841413	HBP1	NA	NA	-0.0975749	0.878393	NA	NA
rs12536313	rs12536313	7	106206379	HBP1	0.120446	0.868452	NA	NA	NA	NA
rs17153267	rs17153267	7	106150400	HBP1	0.15414	0.666398	NA	NA	NA	NA
rs17153276	rs17153276	7	106184796	HBP1	-0.118268	0.748018	NA	NA	NA	NA
rs17288506	rs17288506	7	106147658	HBP1	-0.149297	0.874217	NA	NA	NA	NA
rs17290673	rs17290673	7	106213439	HBP1	0.181572	0.782289	NA	NA	NA	NA
rs179892	rs179892	7	106023839	HBP1	NA	NA	0.122802	0.733907	NA	NA
rs199605817	rs199605817	7	107171903	HBP1	-0.100042	0.882408	NA	NA	NA	NA
rs2074748	rs2074748	7	107745029	HBP1	NA	NA	0.176001	0.867902	NA	NA
rs2192381	rs2192381	7	105937133	HBP1	-0.214255	0.801739	NA	NA	NA	NA
rs2704985	rs2704985	7	106051954	HBP1	-0.133961	0.816407	NA	NA	NA	NA
rs2707374	rs2707374	7	106723926	HBP1	NA	NA	-0.112869	0.820968	NA	NA
rs28763989	rs28763989	7	106509933	HBP1	NA	NA	0.188167	0.831558	NA	NA
rs2894467	rs2894467	7	107415464	HBP1	NA	NA	-0.140417	0.67563	NA	NA
rs41664	rs41664	7	107408802	HBP1	-0.163385	0.689188	NA	NA	NA	NA
rs428459	rs428459	7	107818851	HBP1	NA	NA	0.0937884	0.841957	NA	NA
rs4727681	rs4727681	7	107096144	HBP1	-0.137622	0.796494	NA	NA	NA	NA
rs55698107	rs55698107	7	107704648	HBP1	NA	NA	-0.203271	0.858192	NA	NA
rs56211440	rs56211440	7	107569234	HBP1	NA	NA	-0.1759	0.769562	NA	NA
rs57486256	rs57486256	7	107793783	HBP1	NA	NA	0.114885	0.844558	NA	NA
rs59008084	rs59008084	7	107694459	HBP1	NA	NA	-0.213068	0.784255	NA	NA
rs61637955	rs61637955	7	106083448	HBP1	NA	NA	-0.134563	0.853579	NA	NA
rs62483722	rs62483722	7	107186349	HBP1	-0.111056	0.854835	NA	NA	NA	NA
rs6466139	rs6466139	7	106580081	HBP1	NA	NA	0.09853	0.846151	NA	NA
rs6957510	rs6957510	7	107217020	HBP1	NA	NA	-0.262673	0.777403	NA	NA
rs6961257	rs6961257	7	106625544	HBP1	NA	NA	-0.114946	0.868288	NA	NA
rs6962826	rs6962826	7	107694768	HBP1	-0.145057	0.821736	NA	NA	NA	NA
rs6973843	rs6973843	7	105985944	HBP1	NA	NA	-0.116316	0.80777	NA	NA
rs6975426	rs6975426	7	106156780	HBP1	-0.112855	0.833767	NA	NA	NA	NA
rs73413951	rs73413951	7	106106439	HBP1	NA	NA	-0.17265	0.783614	NA	NA
rs73421955	rs73421955	7	106283848	HBP1	NA	NA	0.118294	0.827638	NA	NA
rs77791783	rs77791783	7	107421856	HBP1	NA	NA	0.275919	0.792352	NA	NA
rs7790757	rs7790757	7	107538503	HBP1	NA	NA	0.121433	0.864305	NA	NA
rs7791558	rs7791558	7	107567206	HBP1	-0.134688	0.844909	NA	NA	NA	NA
rs7791676	rs7791676	7	107818417	HBP1	NA	NA	-0.178131	0.847815	NA	NA
rs79353214	rs79353214	7	106155405	HBP1	0.173744	0.499506	NA	NA	NA	NA
rs997980	rs997980	7	105951509	HBP1	-0.0944775	0.835654	0.120166	0.636502	NA	NA
JHU_7.17501543	rs73305636	7	17501544	HDAC9	-0.490132	0.852452	NA	NA	NA	NA
JHU_7.18094286	rs1961969	7	18094287	HDAC9	-0.290893	0.862653	NA	NA	NA	NA
JHU_7.18312538	rs302175	7	18312539	HDAC9	NA	NA	-0.876877	0.350906	NA	NA
JHU_7.18348353	rs639424	7	18348354	HDAC9	NA	NA	0.407746	0.839494	NA	NA
JHU_7.18479811	NA	7	18479812	HDAC9	NA	NA	0.477464	0.88026	NA	NA
JHU_7.18486003	NA	7	18486004	HDAC9	NA	NA	0.503119	0.852292	NA	NA
JHU_7.18486010	rs59408664	7	18486011	HDAC9	NA	NA	0.513907	0.836493	NA	NA
JHU_7.18486393	rs200659760	7	18486394	HDAC9	NA	NA	0.505696	0.80676	NA	NA
JHU_7.18631097	rs1726608	7	18631098	HDAC9	NA	NA	-0.580846	0.870974	NA	NA
JHU_7.18650613	rs801514	7	18650614	HDAC9	NA	NA	-0.782237	0.866886	NA	NA
JHU_7.18653368	rs801516	7	18653369	HDAC9	NA	NA	-0.782237	0.866886	NA	NA
JHU_7.18809049	rs77841846	7	18809050	HDAC9	NA	NA	0.815219	0.713716	NA	NA
JHU_7.18861419	rs73065893	7	18861420	HDAC9	-0.527635	0.786757	NA	NA	NA	NA
JHU_7.18872723	rs112332033	7	18872724	HDAC9	NA	NA	-0.653954	0.87565	NA	NA
JHU_7.19146518	rs10238621	7	19146519	HDAC9	0.472113	0.467448	NA	NA	NA	NA
JHU_7.19517351	rs4721772	7	19517352	HDAC9	NA	NA	-0.647619	0.870499	NA	NA
JHU_7.19560086	rs79798654	7	19560087	HDAC9	NA	NA	-0.701319	0.873887	NA	NA
JHU_7.20037720	rs75519763	7	20037721	HDAC9	-0.545708	0.799632	NA	NA	NA	NA
rs10227301	rs10227301	7	19439393	HDAC9	NA	NA	-0.393323	0.696733	NA	NA
rs10228000	rs10228000	7	19129988	HDAC9	NA	NA	0.321479	0.87778	NA	NA
rs10228406	rs10228406	7	19133464	HDAC9	-0.254278	0.841039	NA	NA	NA	NA
rs10252904	rs10252904	7	17192553	HDAC9	0.400377	0.853317	NA	NA	NA	NA
rs10255111	rs10255111	7	18402530	HDAC9	0.414092	0.36169	NA	NA	NA	NA
rs10265481	rs10265481	7	18325539	HDAC9	-0.391393	0.835628	NA	NA	NA	NA
rs10282743	rs10282743	7	19682148	HDAC9	-0.341053	0.837085	NA	NA	NA	NA
rs10486317	NA	7	18935733	HDAC9	0.238305	0.852056	NA	NA	NA	NA
rs116170929	rs116170929	7	19353072	HDAC9	0.384191	0.874418	NA	NA	NA	NA
rs1178323	rs1178323	7	18237168	HDAC9	NA	NA	-0.494197	0.877867	NA	NA
rs12669496	rs12669496	7	19048472	HDAC9	-0.310761	0.766502	NA	NA	NA	NA
rs12700014	rs12700014	7	18964076	HDAC9	NA	NA	0.436672	0.817626	NA	NA
rs13244652	rs13244652	7	17504646	HDAC9	0.520334	0.827098	NA	NA	NA	NA
rs140772865	rs140772865	7	18633685	HDAC9	-0.413261	0.856083	NA	NA	NA	NA
rs1464906	rs1464906	7	17221063	HDAC9	-0.300128	0.791922	NA	NA	NA	NA
rs17137735	rs17137735	7	17513099	HDAC9	0.393566	0.87277	NA	NA	NA	NA
rs17139615	rs17139615	7	18723007	HDAC9	NA	NA	-0.609	0.868675	NA	NA
rs17141042	rs17141042	7	19322409	HDAC9	0.400524	0.804256	NA	NA	NA	NA
rs17141122	rs17141122	7	19351571	HDAC9	-0.354323	0.867447	NA	NA	NA	NA
rs17142054	rs17142054	7	19862221	HDAC9	-0.305756	0.880795	NA	NA	NA	NA
rs17351688	rs17351688	7	19193072	HDAC9	-0.266485	0.854355	NA	NA	NA	NA
rs17354370	rs17354370	7	19599867	HDAC9	0.245623	0.877821	NA	NA	NA	NA
rs2024353	rs2024353	7	19578876	HDAC9	0.300271	0.80789	NA	NA	NA	NA
rs2537595	rs2537595	7	17716805	HDAC9	NA	NA	-0.355563	0.806084	NA	NA
rs2588612	rs2588612	7	18835699	HDAC9	NA	NA	-0.652827	0.841703	NA	NA
rs2723543	rs2723543	7	17715616	HDAC9	NA	NA	0.297564	0.859739	NA	NA
rs28636374	rs28636374	7	18861219	HDAC9	NA	NA	-0.584881	0.438725	NA	NA
rs4286843	rs4286843	7	19463247	HDAC9	NA	NA	0.346064	0.865452	NA	NA
rs4543441	rs4543441	7	17983297	HDAC9	NA	NA	-0.325665	0.872233	NA	NA
rs4719547	rs4719547	7	19162662	HDAC9	-0.270528	0.863125	NA	NA	NA	NA
rs4719581	rs4719581	7	19798123	HDAC9	NA	NA	0.441902	0.843059	NA	NA
rs4721774	rs4721774	7	19517370	HDAC9	NA	NA	-0.647619	0.870499	NA	NA
rs55790428	rs55790428	7	19934479	HDAC9	-0.277639	0.877205	NA	NA	NA	NA
rs582937	rs582937	7	18338350	HDAC9	NA	NA	0.450286	0.790961	NA	NA
rs58868975	rs58868975	7	18938613	HDAC9	-0.262003	0.840095	NA	NA	NA	NA
rs61388620	rs61388620	7	18943298	HDAC9	-0.228146	0.877367	NA	NA	NA	NA
rs67342505	rs67342505	7	18934636	HDAC9	NA	NA	-0.758964	0.202332	NA	NA
rs6943143	rs6943143	7	19067252	HDAC9	NA	NA	0.380411	0.863971	NA	NA
rs6947529	rs6947529	7	18958942	HDAC9	NA	NA	0.447198	0.776369	NA	NA
rs6953198	rs6953198	7	17746628	HDAC9	NA	NA	-0.396174	0.823274	NA	NA
rs6964525	rs6964525	7	17727926	HDAC9	NA	NA	-0.631	0.505696	NA	NA
rs6965666	rs6965666	7	17177312	HDAC9	0.287763	0.879566	NA	NA	NA	NA
rs6973953	rs6973953	7	17169922	HDAC9	0.333345	0.84789	NA	NA	NA	NA
rs6980276	rs6980276	7	18722089	HDAC9	NA	NA	-0.311914	0.86804	NA	NA
rs74449405	rs74449405	7	18853784	HDAC9	-0.388057	0.793068	NA	NA	NA	NA
rs74757143	rs74757143	7	18739954	HDAC9	NA	NA	0.545764	0.814111	NA	NA
rs75031373	rs75031373	7	18802653	HDAC9	0.386835	0.857827	NA	NA	NA	NA
rs75077907	rs75077907	7	18934485	HDAC9	0.287532	0.846935	NA	NA	NA	NA
rs7781217	rs7781217	7	18062796	HDAC9	NA	NA	-0.456307	0.826246	NA	NA
rs7781290	rs7781290	7	18062610	HDAC9	NA	NA	-0.313044	0.872659	NA	NA
rs7788731	rs7788731	7	18948183	HDAC9	NA	NA	0.416511	0.820558	NA	NA
rs77942296	rs77942296	7	17452559	HDAC9	NA	NA	-0.405581	0.853592	NA	NA
rs7801662	rs7801662	7	18955448	HDAC9	NA	NA	0.456097	0.802135	NA	NA
rs7806296	rs7806296	7	18344095	HDAC9	NA	NA	0.320943	0.852292	NA	NA
rs78149490	rs78149490	7	18980876	HDAC9	-0.424513	0.781843	NA	NA	NA	NA
rs80138529	rs80138529	7	18942677	HDAC9	NA	NA	0.629778	0.879395	NA	NA
rs801529	rs801529	7	18686096	HDAC9	NA	NA	-0.609	0.868675	NA	NA
rs940824	rs940824	7	17133294	HDAC9	-0.267758	0.726218	NA	NA	NA	NA
rs9648255	rs9648255	7	19450683	HDAC9	NA	NA	0.571036	0.843201	NA	NA
JHU_7.34906034	rs377433550	7	34906035	HERPUD2	NA	NA	0.152712	0.879533	NA	NA
JHU_7.34919237	NA	7	34919238	HERPUD2	0.117004	0.828758	NA	NA	NA	NA
JHU_7.35750108	NA	7	35750109	HERPUD2	0.156177	0.858818	NA	NA	NA	NA
JHU_7.36141525	rs2718034	7	36141526	HERPUD2	NA	NA	-0.127753	0.780975	NA	NA
JHU_7.36142003	rs2700969	7	36142004	HERPUD2	NA	NA	-0.127753	0.780975	NA	NA
JHU_7.36648510	rs116242658	7	36648511	HERPUD2	0.108643	0.876807	NA	NA	NA	NA
rs13246428	rs13246428	7	36070599	HERPUD2	-0.167206	0.680127	NA	NA	NA	NA
rs17172274	rs17172274	7	36168740	HERPUD2	NA	NA	-0.152867	0.874129	NA	NA
rs1962611	rs1962611	7	36660968	HERPUD2	NA	NA	0.182247	0.782802	NA	NA
rs2052263	rs2052263	7	36225818	HERPUD2	NA	NA	0.15834	0.814127	NA	NA
rs2254363	rs2254363	7	36122030	HERPUD2	NA	NA	0.121703	0.80967	NA	NA
rs2256964	rs2256964	7	36167185	HERPUD2	NA	NA	0.119807	0.809738	NA	NA
rs2392415	rs2392415	7	36121541	HERPUD2	NA	NA	-0.1154	0.832492	NA	NA
rs2718173	rs2718173	7	36617268	HERPUD2	0.134772	0.871483	NA	NA	NA	NA
rs2718187	rs2718187	7	36659311	HERPUD2	0.166355	0.78112	NA	NA	NA	NA
rs2726051	rs2726051	7	36155071	HERPUD2	NA	NA	-0.130216	0.748257	NA	NA
rs2726107	rs2726107	7	36152573	HERPUD2	NA	NA	-0.118735	0.809293	NA	NA
rs340383	rs340383	7	35404590	HERPUD2	-0.115967	0.844909	NA	NA	NA	NA
rs3779221	rs3779221	7	36567412	HERPUD2	NA	NA	0.189314	0.864674	NA	NA
rs3801305	rs3801305	7	36480876	HERPUD2	0.161791	0.86322	NA	NA	NA	NA
rs3911827	rs3911827	7	36547689	HERPUD2	-0.214784	0.745469	NA	NA	NA	NA
rs4720180	rs4720180	7	35660676	HERPUD2	NA	NA	-0.138137	0.859568	NA	NA
rs59122714	rs59122714	7	36212575	HERPUD2	NA	NA	-0.133162	0.647367	NA	NA
rs59153727	rs59153727	7	36353413	HERPUD2	-0.21218	0.813072	NA	NA	NA	NA
rs60289323	rs60289323	7	35813108	HERPUD2	0.121149	0.876952	NA	NA	NA	NA
rs73106327	rs73106327	7	36452745	HERPUD2	NA	NA	-0.174795	0.857102	NA	NA
rs75016206	rs75016206	7	35767881	HERPUD2	0.134432	0.878032	NA	NA	NA	NA
rs759413	rs759413	7	36269347	HERPUD2	NA	NA	-0.123088	0.864064	NA	NA
rs77555967	rs77555967	7	34877936	HERPUD2	-0.164472	0.867517	NA	NA	NA	NA
rs7777593	rs7777593	7	36546069	HERPUD2	-0.120803	0.86706	NA	NA	NA	NA
rs7778347	rs7778347	7	36548457	HERPUD2	0.140251	0.861712	NA	NA	NA	NA
rs7785609	rs7785609	7	36143018	HERPUD2	NA	NA	-0.126432	0.79768	NA	NA
rs79532322	rs79532322	7	35312620	HERPUD2	-0.152838	0.863947	NA	NA	NA	NA
JHU_7.80472708	rs73372987	7	80472709	HGF	0.708817	0.86866	NA	NA	NA	NA
JHU_7.80926506	rs74817355	7	80926507	HGF	NA	NA	-1.95427	0.608209	NA	NA
JHU_7.81556271	rs6970573	7	81556272	HGF	NA	NA	0.551652	0.876933	NA	NA
JHU_7.81645925	NA	7	81645926	HGF	-0.928397	0.873443	-2.02879	0.0451285	NA	NA
JHU_7.82004105	NA	7	82004106	HGF	NA	NA	-0.747704	0.698022	NA	NA
JHU_7.82236172	rs60708498	7	82236173	HGF	NA	NA	-0.995323	0.87565	NA	NA
JHU_7.82251515	rs73705087	7	82251516	HGF	NA	NA	-1.55895	0.776645	NA	NA
JHU_7.82335499	NA	7	82335500	HGF	0.723917	0.854278	NA	NA	NA	NA
rs10215927	rs10215927	7	80945405	HGF	0.598071	0.813516	NA	NA	NA	NA
rs10231433	rs10231433	7	82222805	HGF	NA	NA	0.616874	0.852292	NA	NA
rs10234372	rs10234372	7	81764719	HGF	0.578593	0.882295	NA	NA	NA	NA
rs10241427	rs10241427	7	82140060	HGF	NA	NA	0.579279	0.857193	NA	NA
rs10267783	rs10267783	7	82251883	HGF	NA	NA	0.675642	0.879446	NA	NA
rs10281234	rs10281234	7	82256206	HGF	NA	NA	0.675642	0.879446	NA	NA
rs11768819	rs11768819	7	82245831	HGF	NA	NA	-0.609987	0.863082	NA	NA
rs11770504	rs11770504	7	82375715	HGF	NA	NA	0.59719	0.874658	NA	NA
rs1229503	rs1229503	7	81591716	HGF	NA	NA	-1.11353	0.807145	NA	NA
rs1229504	rs1229504	7	81600267	HGF	NA	NA	-1.18209	0.682783	NA	NA
rs12536871	rs12536871	7	82001859	HGF	NA	NA	-0.934375	0.569588	NA	NA
rs12706974	rs12706974	7	80384050	HGF	NA	NA	-0.596785	0.84244	NA	NA
rs1557966	rs1557966	7	82166780	HGF	0.750339	0.880491	NA	NA	NA	NA
rs17154957	rs17154957	7	80867976	HGF	0.531771	0.85463	NA	NA	NA	NA
rs17155159	rs17155159	7	81044104	HGF	-0.725723	0.83753	NA	NA	NA	NA
rs17155560	rs17155560	7	81466742	HGF	0.76569	0.823332	NA	NA	NA	NA
rs17156049	rs17156049	7	81861128	HGF	0.871574	0.7962	NA	NA	NA	NA
rs1859545	rs1859545	7	82169556	HGF	0.803971	0.85411	NA	NA	NA	NA
rs1922077	rs1922077	7	81569820	HGF	NA	NA	0.67488	0.858192	NA	NA
rs2108056	rs2108056	7	80654259	HGF	0.727127	0.796282	NA	NA	NA	NA
rs2158637	rs2158637	7	82138639	HGF	NA	NA	-0.703292	0.797282	NA	NA
rs2237527	rs2237527	7	82012870	HGF	0.53065	0.872588	0.713545	0.764586	NA	NA
rs2299159	rs2299159	7	81617834	HGF	NA	NA	0.738519	0.87993	NA	NA
rs2299184	rs2299184	7	82011353	HGF	NA	NA	-0.850299	0.53134	NA	NA
rs2367915	rs2367915	7	81858550	HGF	-0.585338	0.840095	-0.56617	0.877569	NA	NA
rs245421	rs245421	7	80900660	HGF	0.874518	0.771185	0.744881	0.876876	NA	NA
rs245433	rs245433	7	80910329	HGF	-0.585046	0.837861	NA	NA	NA	NA
rs2967917	rs2967917	7	81056006	HGF	NA	NA	-0.575887	0.860998	NA	NA
rs37093	rs37093	7	81617296	HGF	NA	NA	-0.976164	0.782844	NA	NA
rs3801680	rs3801680	7	82014682	HGF	-0.846425	0.813072	NA	NA	NA	NA
rs57554967	rs57554967	7	80332520	HGF	0.699369	0.865404	NA	NA	NA	NA
rs61153542	rs61153542	7	82023934	HGF	-1.05845	0.875712	NA	NA	NA	NA
rs6952568	rs6952568	7	82094438	HGF	NA	NA	-0.654859	0.843548	NA	NA
rs6953162	rs6953162	7	82378880	HGF	NA	NA	0.638415	0.791236	NA	NA
rs6957232	rs6957232	7	80732690	HGF	0.702881	0.832858	NA	NA	NA	NA
rs71555085	rs71555085	7	80731881	HGF	0.621504	0.874861	NA	NA	NA	NA
rs73374439	rs73374439	7	82111177	HGF	NA	NA	-1.25494	0.56468	NA	NA
rs73380069	rs73380069	7	82326356	HGF	0.909813	0.734576	0.941324	0.760497	NA	NA
rs757134	rs757134	7	82286106	HGF	NA	NA	0.679872	0.873658	NA	NA
rs78948021	rs78948021	7	81956672	HGF	NA	NA	-0.9767	0.880054	NA	NA
rs79748678	rs79748678	7	81257640	HGF	-0.98745	0.878311	NA	NA	NA	NA
rs853051	rs853051	7	80619575	HGF	NA	NA	0.968047	0.860508	NA	NA
rs966584	rs966584	7	81575366	HGF	0.62076	0.877768	NA	NA	NA	NA
JHU_7.27514345	NA	7	27514346	HIBADH	NA	NA	-0.322684	0.766486	NA	NA
JHU_7.27550009	rs73286082	7	27550010	HIBADH	NA	NA	-0.377239	0.616181	NA	NA
JHU_7.28039755	rs11763515	7	28039756	HIBADH	-0.213625	0.748542	NA	NA	NA	NA
JHU_7.28360065	rs58504544	7	28360066	HIBADH	0.250022	0.805335	NA	NA	NA	NA
JHU_7.28449964	NA	7	28449965	HIBADH	NA	NA	0.312781	0.817847	NA	NA
rs10225945	rs10225945	7	28250083	HIBADH	NA	NA	0.139929	0.87387	NA	NA
rs10242264	rs10242264	7	26626743	HIBADH	NA	NA	0.294838	0.611316	NA	NA
rs10249019	rs10249019	7	28260538	HIBADH	NA	NA	0.149318	0.861531	NA	NA
rs10271999	rs10271999	7	27509208	HIBADH	-0.206365	0.739042	NA	NA	NA	NA
rs113051333	rs113051333	7	28498447	HIBADH	0.25487	0.844531	NA	NA	NA	NA
rs13311400	rs13311400	7	26954746	HIBADH	-0.185509	0.870392	NA	NA	NA	NA
rs1513275	rs1513275	7	28259233	HIBADH	NA	NA	0.141215	0.86349	NA	NA
rs1557988	rs1557988	7	26601316	HIBADH	-0.191197	0.871814	NA	NA	NA	NA
rs170062	rs170062	7	28573757	HIBADH	-0.203412	0.779901	NA	NA	NA	NA
rs17156078	rs17156078	7	27988689	HIBADH	NA	NA	-0.165806	0.831086	NA	NA
rs17156823	rs17156823	7	28576137	HIBADH	NA	NA	-0.230553	0.857102	NA	NA
rs17287896	rs17287896	7	26649202	HIBADH	0.21306	0.838508	NA	NA	NA	NA
rs17501475	rs17501475	7	27256484	HIBADH	NA	NA	-0.175296	0.853926	NA	NA
rs17501628	rs17501628	7	27269972	HIBADH	0.305685	0.86646	NA	NA	NA	NA
rs1874923	rs1874923	7	26915387	HIBADH	-0.372815	0.869745	NA	NA	NA	NA
rs1989909	rs1989909	7	27957857	HIBADH	-0.2219	0.667322	NA	NA	NA	NA
rs216704	rs216704	7	28553328	HIBADH	-0.200407	0.811454	NA	NA	NA	NA
rs216720	rs216720	7	28575693	HIBADH	NA	NA	-0.17597	0.793971	NA	NA
rs217508	rs217508	7	28517022	HIBADH	-0.315716	0.615572	NA	NA	NA	NA
rs38519	rs38519	7	28037886	HIBADH	0.236598	0.873806	NA	NA	NA	NA
rs4640957	rs4640957	7	26653227	HIBADH	NA	NA	0.136922	0.877569	NA	NA
rs4722612	rs4722612	7	26611969	HIBADH	-0.40209	0.657885	NA	NA	NA	NA
rs4722617	rs4722617	7	26638405	HIBADH	0.179521	0.855644	NA	NA	NA	NA
rs4722750	rs4722750	7	28004198	HIBADH	NA	NA	-0.239643	0.797421	NA	NA
rs4722772	rs4722772	7	28285903	HIBADH	0.183031	0.850511	NA	NA	NA	NA
rs486938	rs486938	7	28209956	HIBADH	NA	NA	-0.164066	0.776503	NA	NA
rs550448	rs550448	7	28229042	HIBADH	NA	NA	0.214302	0.803282	NA	NA
rs55728574	rs55728574	7	28500428	HIBADH	-0.251422	0.865872	NA	NA	NA	NA
rs6462017	rs6462017	7	27516318	HIBADH	NA	NA	-0.138303	0.875371	NA	NA
rs6462064	rs6462064	7	28103030	HIBADH	NA	NA	0.145505	0.83216	NA	NA
rs6943220	rs6943220	7	26566266	HIBADH	-0.191845	0.841421	NA	NA	NA	NA
rs6946223	rs6946223	7	28517067	HIBADH	0.221982	0.880606	NA	NA	NA	NA
rs6949451	rs6949451	7	27215041	HIBADH	-0.251763	0.853371	NA	NA	NA	NA
rs6950127	rs6950127	7	28128410	HIBADH	NA	NA	0.137068	0.858841	NA	NA
rs6962289	rs6962289	7	28161379	HIBADH	0.16589	0.868368	NA	NA	NA	NA
rs722724	rs722724	7	28199521	HIBADH	NA	NA	-0.185406	0.76954	NA	NA
rs73301337	rs73301337	7	28014045	HIBADH	-0.312548	0.611867	NA	NA	NA	NA
rs740182	rs740182	7	26576535	HIBADH	-0.180387	0.867438	NA	NA	NA	NA
rs740183	rs740183	7	26594315	HIBADH	-0.239137	0.812827	NA	NA	NA	NA
rs75994550	rs75994550	7	28678625	HIBADH	NA	NA	-0.203929	0.770009	NA	NA
rs77207004	rs77207004	7	28012851	HIBADH	-0.271138	0.827969	NA	NA	NA	NA
rs774269	rs774269	7	26964182	HIBADH	-0.185509	0.870392	NA	NA	NA	NA
rs7790202	rs7790202	7	28154454	HIBADH	-0.195432	0.818609	NA	NA	NA	NA
rs7806309	rs7806309	7	27937679	HIBADH	NA	NA	-0.419864	0.389288	NA	NA
rs78442156	rs78442156	7	27520373	HIBADH	NA	NA	-0.257774	0.877569	NA	NA
rs79436061	rs79436061	7	28123190	HIBADH	NA	NA	-0.332188	0.810266	NA	NA
rs9969186	rs9969186	7	28332267	HIBADH	NA	NA	0.232169	0.797403	NA	NA
JHU_7.127556117	rs35414063	7	127556118	HILPDA	1.07945	0.447273	0.459733	0.873633	NA	NA
JHU_7.128421941	rs73721616	7	128421942	HILPDA	NA	NA	0.529302	0.868452	NA	NA
JHU_7.128555229	rs150868776	7	128555230	HILPDA	NA	NA	-0.700829	0.842044	NA	NA
JHU_7.128878869	rs13234716	7	128878870	HILPDA	0.580716	0.871653	0.419137	0.855163	NA	NA
JHU_7.128881725	rs2694584	7	128881726	HILPDA	NA	NA	0.475071	0.743741	NA	NA
JHU_7.128917119	NA	7	128917120	HILPDA	NA	NA	0.420782	0.83327	NA	NA
JHU_7.129048939	rs9690544	7	129048940	HILPDA	0.930686	0.870432	NA	NA	NA	NA
JHU_7.129069877	rs188676975	7	129069878	HILPDA	NA	NA	0.702952	0.874658	NA	NA
JHU_7.129077641	rs57120286	7	129077642	HILPDA	0.592884	0.799133	NA	NA	NA	NA
JHU_7.129095990	NA	7	129095991	HILPDA	-0.510746	0.879444	NA	NA	NA	NA
rs10224011	rs10224011	7	129045986	HILPDA	-0.722621	0.67007	NA	NA	NA	NA
rs10265601	rs10265601	7	128312704	HILPDA	NA	NA	0.591273	0.834027	NA	NA
rs1048531	rs1048531	7	128098071	HILPDA	NA	NA	-0.712125	0.83258	NA	NA
rs11496082	rs11496082	7	127977304	HILPDA	NA	NA	-0.536291	0.872659	NA	NA
rs116504062	rs116504062	7	127715324	HILPDA	-0.773599	0.840054	NA	NA	NA	NA
rs116605346	rs116605346	7	128333733	HILPDA	NA	NA	0.831774	0.860216	NA	NA
rs12667978	rs12667978	7	128777461	HILPDA	0.501182	0.87679	NA	NA	NA	NA
rs12706832	rs12706832	7	127887139	HILPDA	1.1847	0.155055	0.536921	0.776369	NA	NA
rs12850	rs12850	7	127950725	HILPDA	1.0659	0.88033	NA	NA	NA	NA
rs13245201	rs13245201	7	127877744	HILPDA	0.972555	0.802703	NA	NA	NA	NA
rs141883116	rs141883116	7	127507175	HILPDA	1.68126	0.615756	0.957989	0.788806	NA	NA
rs1466146	rs1466146	7	127915376	HILPDA	NA	NA	-0.750173	0.622063	NA	NA
rs148781696	rs148781696	7	127917164	HILPDA	NA	NA	0.68524	0.841135	NA	NA
rs17151639	rs17151639	7	127637816	HILPDA	NA	NA	-0.365247	0.870489	NA	NA
rs17348939	rs17348939	7	128880489	HILPDA	NA	NA	-0.58498	0.863082	NA	NA
rs2075778	rs2075778	7	128845702	HILPDA	NA	NA	0.499157	0.738226	NA	NA
rs2167289	rs2167289	7	127857891	HILPDA	NA	NA	0.571218	0.866632	NA	NA
rs2278294	rs2278294	7	128040699	HILPDA	-0.667769	0.827602	NA	NA	NA	NA
rs2694591	rs2694591	7	128953370	HILPDA	0.580716	0.871653	0.419137	0.855163	NA	NA
rs28437865	rs28437865	7	128987354	HILPDA	NA	NA	0.464222	0.837002	NA	NA
rs28642832	rs28642832	7	127905806	HILPDA	-0.987266	0.607207	NA	NA	NA	NA
rs2896415	rs2896415	7	128904523	HILPDA	NA	NA	-0.743311	0.666195	NA	NA
rs327517	rs327517	7	127253829	HILPDA	-0.62653	0.856526	NA	NA	NA	NA
rs327518	rs327518	7	127251792	HILPDA	NA	NA	-0.744769	0.880349	NA	NA
rs339054	rs339054	7	128382511	HILPDA	NA	NA	-0.471077	0.813117	NA	NA
rs339057	rs339057	7	128376900	HILPDA	0.538932	0.874704	NA	NA	NA	NA
rs339088	rs339088	7	128422986	HILPDA	NA	NA	0.567076	0.774832	NA	NA
rs35940771	rs35940771	7	127430974	HILPDA	-0.511655	0.878216	NA	NA	NA	NA
rs359638	NA	7	127993043	HILPDA	0.691429	0.855966	0.524494	0.807855	NA	NA
rs370371160	rs370371160	7	128778000	HILPDA	0.595216	0.833873	NA	NA	NA	NA
rs3734969	rs3734969	7	128866389	HILPDA	-0.663541	0.858515	NA	NA	NA	NA
rs3928439	rs3928439	7	128876649	HILPDA	NA	NA	-0.58498	0.863082	NA	NA
rs4236625	rs4236625	7	127883695	HILPDA	NA	NA	-0.554595	0.860153	NA	NA
rs4728092	rs4728092	7	127841626	HILPDA	1.35388	0.399879	NA	NA	NA	NA
rs4728152	rs4728152	7	128738544	HILPDA	0.711521	0.842064	NA	NA	NA	NA
rs56144153	rs56144153	7	128544133	HILPDA	NA	NA	-0.913937	0.619348	NA	NA
rs581829	rs581829	7	129094195	HILPDA	-0.818407	0.787877	NA	NA	NA	NA
rs587499	rs587499	7	129077531	HILPDA	0.614467	0.793045	NA	NA	NA	NA
rs61667750	rs61667750	7	127155767	HILPDA	NA	NA	-0.431912	0.833567	NA	NA
rs62480596	rs62480596	7	128882592	HILPDA	NA	NA	-0.867572	0.208567	NA	NA
rs6952563	rs2712409	7	128364895	HILPDA	NA	NA	0.55056	0.717282	NA	NA
rs6966595	rs6966595	7	129006202	HILPDA	0.574838	0.825225	NA	NA	NA	NA
rs6971551	rs6971551	7	129072024	HILPDA	0.995675	0.845028	NA	NA	NA	NA
rs7787531	rs7787531	7	129023597	HILPDA	-0.623886	0.880565	NA	NA	NA	NA
rs7797542	rs7797542	7	128003222	HILPDA	NA	NA	0.704587	0.875141	NA	NA
rs7809687	rs7809687	7	128767506	HILPDA	NA	NA	-0.518623	0.733438	NA	NA
rs791600	rs791600	7	127865816	HILPDA	NA	NA	0.456427	0.863087	NA	NA
rs791602	rs791602	7	127867681	HILPDA	-0.910064	0.650716	NA	NA	NA	NA
rs891545	rs891545	7	128866616	HILPDA	-0.502691	0.877205	NA	NA	NA	NA
JHU_7.75077610	NA	7	75077611	HIP1	NA	NA	-0.396167	0.400767	NA	NA
JHU_7.75389345	rs77065810	7	75389346	HIP1	-0.381818	0.854137	NA	NA	NA	NA
JHU_7.75508178	rs112587402	7	75508179	HIP1	0.432613	0.769065	0.428953	0.756394	NA	NA
JHU_7.75555345	NA	7	75555346	HIP1	0.282885	0.754814	NA	NA	NA	NA
JHU_7.75960715	rs75647483	7	75960716	HIP1	-0.415655	0.810953	NA	NA	NA	NA
JHU_7.76005607	NA	7	76005608	HIP1	NA	NA	0.303145	0.870535	NA	NA
JHU_7.76094014	rs1799200	7	76094015	HIP1	-0.211263	0.871663	NA	NA	NA	NA
JHU_7.76182671	rs114461430	7	76182672	HIP1	0.351659	0.852424	0.418331	0.739536	NA	NA
exm2258461	NA	7	76111835	HIP1	0.355271	0.831496	0.395665	0.746535	NA	NA
rs10239977	rs10239977	7	75608986	HIP1	0.386582	0.840919	NA	NA	NA	NA
rs10265466	rs10265466	7	75898896	HIP1	-0.249974	0.79119	NA	NA	NA	NA
rs10280764	rs10280764	7	74489889	HIP1	NA	NA	-0.205606	0.866482	NA	NA
rs111754345	rs111754345	7	75380153	HIP1	NA	NA	0.223637	0.860613	NA	NA
rs140116088	NA	7	76305980	HIP1	-0.200739	0.87215	NA	NA	NA	NA
rs145652480	rs145652480	7	76238268	HIP1	0.457639	0.804282	0.501708	0.712425	NA	NA
rs17645907	rs17645907	7	76289033	HIP1	-0.244841	0.843966	NA	NA	NA	NA
rs1859790	rs1859790	7	75916073	HIP1	0.308927	0.834893	NA	NA	NA	NA
rs34856074	rs34856074	7	76336888	HIP1	-0.269652	0.806666	NA	NA	NA	NA
rs3757597	rs3757597	7	75445589	HIP1	0.294084	0.847335	NA	NA	NA	NA
rs5025544	rs5025544	7	75825835	HIP1	0.341771	0.866886	NA	NA	NA	NA
rs56693389	rs56693389	7	75546054	HIP1	0.353196	0.6769	0.259148	0.863227	NA	NA
rs57370007	rs57370007	7	76003626	HIP1	0.457639	0.804282	0.501708	0.712425	NA	NA
rs62473850	NA	7	76312934	HIP1	-0.2955	0.697197	NA	NA	NA	NA
rs6945301	rs6945301	7	75377439	HIP1	NA	NA	-0.286737	0.839547	NA	NA
rs6978786	rs6978786	7	75370368	HIP1	NA	NA	-0.286737	0.839547	NA	NA
rs757359	rs757359	7	75367376	HIP1	NA	NA	-0.269255	0.866983	NA	NA
rs7783747	NA	7	75404551	HIP1	NA	NA	-0.306076	0.827085	NA	NA
rs7787087	rs7787087	7	75565719	HIP1	0.215166	0.88125	NA	NA	NA	NA
rs7808886	rs7808886	7	75908947	HIP1	NA	NA	-0.222795	0.87669	NA	NA
rs917424	rs917424	7	75984532	HIP1	0.31421	0.755754	NA	NA	NA	NA
JHU_7.138445204	NA	7	138445205	HIPK2	NA	NA	0.136359	0.878782	NA	NA
JHU_7.138458081	rs10237907	7	138458082	HIPK2	NA	NA	0.229647	0.865524	NA	NA
JHU_7.139157040	NA	7	139157041	HIPK2	NA	NA	-0.20891	0.837571	NA	NA
JHU_7.139195351	NA	7	139195352	HIPK2	-0.208587	0.871483	NA	NA	NA	NA
JHU_7.139733411	rs150859042	7	139733412	HIPK2	NA	NA	0.296138	0.871645	NA	NA
JHU_7.140050691	rs10228987	7	140050692	HIPK2	NA	NA	0.17371	0.789714	NA	NA
rs10229153	rs10229153	7	139115889	HIPK2	-0.156877	0.880149	NA	NA	NA	NA
rs10250239	rs10250239	7	140056622	HIPK2	NA	NA	-0.20195	0.867902	NA	NA
rs10261133	rs10261133	7	138438464	HIPK2	NA	NA	-0.160597	0.847392	NA	NA
rs10269029	rs10269029	7	140003318	HIPK2	-0.255058	0.85561	-0.220995	0.847512	NA	NA
rs10270572	rs10270572	7	138577911	HIPK2	-0.205477	0.861847	NA	NA	NA	NA
rs10277746	rs10277746	7	138442487	HIPK2	NA	NA	-0.21448	0.878769	NA	NA
rs10278698	rs10278698	7	139008233	HIPK2	NA	NA	0.206699	0.842017	NA	NA
rs10280575	rs10280575	7	138820068	HIPK2	NA	NA	0.28578	0.748427	NA	NA
rs115838946	rs115838946	7	138487330	HIPK2	NA	NA	-0.272248	0.880019	NA	NA
rs116186777	rs116186777	7	139707952	HIPK2	NA	NA	0.352795	0.855163	NA	NA
rs11772789	rs11772789	7	138506402	HIPK2	-0.297257	0.838103	NA	NA	NA	NA
rs12113961	rs12113961	7	138360921	HIPK2	-0.332324	0.590983	NA	NA	NA	NA
rs12707395	rs12707395	7	138396125	HIPK2	-0.193426	0.649434	NA	NA	NA	NA
rs1464798	rs1464798	7	139332000	HIPK2	NA	NA	0.161383	0.785139	NA	NA
rs1638195	rs1638195	7	139252780	HIPK2	NA	NA	0.251981	0.870872	NA	NA
rs1673162	rs1673162	7	138310629	HIPK2	-0.189715	0.837102	NA	NA	NA	NA
rs17160453	rs17160453	7	138363159	HIPK2	NA	NA	0.337169	0.752758	NA	NA
rs17160760	rs17160760	7	138795870	HIPK2	NA	NA	-0.146379	0.844558	NA	NA
rs3778703	rs3778703	7	138396282	HIPK2	0.192571	0.825268	NA	NA	NA	NA
rs3823486	NA	7	138482235	HIPK2	NA	NA	0.263046	0.829966	NA	NA
rs4236486	rs4236486	7	139992324	HIPK2	-0.175475	0.859953	NA	NA	NA	NA
rs4732368	rs4732368	7	139034207	HIPK2	NA	NA	0.223047	0.768193	NA	NA
rs558	rs558	7	140033631	HIPK2	NA	NA	0.188473	0.709502	NA	NA
rs58466323	rs58466323	7	138484065	HIPK2	NA	NA	-0.272248	0.880019	NA	NA
rs61392013	rs61392013	7	138433546	HIPK2	NA	NA	-0.318742	0.743043	NA	NA
rs61747678	rs61747678	7	138394492	HIPK2	-0.36159	0.782423	NA	NA	NA	NA
rs62490454	rs62490454	7	140184676	HIPK2	0.344079	0.831496	0.254292	0.87874	NA	NA
rs67360330	rs67360330	7	139131493	HIPK2	NA	NA	0.16521	0.865689	NA	NA
rs6944423	rs6944423	7	138573471	HIPK2	NA	NA	0.130329	0.863082	NA	NA
rs6945850	rs6945850	7	139163618	HIPK2	0.208953	0.812133	0.224979	0.567992	NA	NA
rs6978505	rs6978505	7	140092314	HIPK2	NA	NA	-0.180866	0.839398	NA	NA
rs73168914	rs73168914	7	138497842	HIPK2	NA	NA	-0.296234	0.811943	NA	NA
rs73465676	rs73465676	7	138317481	HIPK2	-0.189443	0.867722	NA	NA	NA	NA
rs75690999	rs75690999	7	139688645	HIPK2	-0.23735	0.853475	NA	NA	NA	NA
rs76931936	rs76931936	7	138667211	HIPK2	NA	NA	-0.232551	0.877351	NA	NA
rs7792748	rs7792748	7	140009332	HIPK2	NA	NA	-0.283621	0.767333	NA	NA
rs80217264	rs80217264	7	139194878	HIPK2	NA	NA	-0.190433	0.876235	NA	NA
rs887056	rs887056	7	139161132	HIPK2	NA	NA	-0.190269	0.692355	NA	NA
JHU_7.25256995	rs6955989	7	25256996	HNRNPA2B1	0.132143	0.858905	0.0739999	0.862309	NA	NA
JHU_7.25819703	rs115623736	7	25819704	HNRNPA2B1	NA	NA	-0.0934019	0.824978	NA	NA
JHU_7.25932899	rs76694465	7	25932900	HNRNPA2B1	-0.123128	0.708395	NA	NA	NA	NA
JHU_7.26386557	NA	7	26386558	HNRNPA2B1	-0.106824	0.561745	NA	NA	NA	NA
JHU_7.26587398	rs757810	7	26587399	HNRNPA2B1	NA	NA	-0.03905	0.870912	NA	NA
JHU_7.26587419	rs2391300	7	26587420	HNRNPA2B1	NA	NA	-0.03905	0.870912	NA	NA
JHU_7.26633027	rs1029561	7	26633028	HNRNPA2B1	NA	NA	0.0613679	0.877877	NA	NA
JHU_7.26666009	rs212832	7	26666010	HNRNPA2B1	NA	NA	-0.0446538	0.880113	NA	NA
JHU_7.26672057	rs79791432	7	26672058	HNRNPA2B1	NA	NA	0.0515727	0.872659	NA	NA
JHU_7.26786759	NA	7	26786760	HNRNPA2B1	-0.149151	0.804663	NA	NA	NA	NA
JHU_7.26789404	rs10265721	7	26789405	HNRNPA2B1	-0.149151	0.804663	NA	NA	NA	NA
kgp13799448	rs78602366	7	26174560	HNRNPA2B1	-0.154859	0.837102	NA	NA	NA	NA
rs10226436	rs10226436	7	26633863	HNRNPA2B1	NA	NA	0.0549698	0.58823	NA	NA
rs10230728	rs10230728	7	26386812	HNRNPA2B1	-0.090288	0.691638	NA	NA	NA	NA
rs10239073	rs10239073	7	26629752	HNRNPA2B1	NA	NA	-0.0575315	0.876495	NA	NA
rs10242264	rs10242264	7	26626743	HNRNPA2B1	0.106476	0.873806	NA	NA	NA	NA
rs10271393	rs10271393	7	26703028	HNRNPA2B1	-0.203129	0.546567	NA	NA	NA	NA
rs10272701	rs10272701	7	25911033	HNRNPA2B1	NA	NA	0.0581925	0.878064	NA	NA
rs116501883	rs116501883	7	26567600	HNRNPA2B1	NA	NA	-0.0639931	0.855135	NA	NA
rs11762772	rs11762772	7	25344021	HNRNPA2B1	-0.091495	0.863568	NA	NA	NA	NA
rs11766477	rs11766477	7	25235329	HNRNPA2B1	0.112785	0.87968	NA	NA	NA	NA
rs11971002	rs11971002	7	26219687	HNRNPA2B1	0.0791836	0.874451	NA	NA	NA	NA
rs11974662	rs11974662	7	26675694	HNRNPA2B1	NA	NA	0.0523711	0.835729	NA	NA
rs12113404	rs12113404	7	26223294	HNRNPA2B1	-0.0945862	0.715742	NA	NA	NA	NA
rs12533343	rs12533343	7	25676320	HNRNPA2B1	0.0783216	0.87618	0.0500815	0.831735	NA	NA
rs12535257	rs12535257	7	25789673	HNRNPA2B1	-0.180563	0.825708	NA	NA	NA	NA
rs12535769	rs12535769	7	25235462	HNRNPA2B1	NA	NA	-0.0631871	0.812333	NA	NA
rs12538690	rs12538690	7	26647598	HNRNPA2B1	NA	NA	0.0851073	0.86207	NA	NA
rs12540380	rs12540380	7	25674531	HNRNPA2B1	0.0770136	0.872588	0.0469823	0.846072	NA	NA
rs12700752	rs12700752	7	26640159	HNRNPA2B1	NA	NA	0.0424208	0.865238	NA	NA
rs16874131	rs16874131	7	26607137	HNRNPA2B1	NA	NA	-0.0834221	0.86251	NA	NA
rs17153475	rs17153475	7	26387544	HNRNPA2B1	-0.0857478	0.787149	NA	NA	NA	NA
rs17154093	rs17154093	7	26653681	HNRNPA2B1	0.12868	0.840855	NA	NA	NA	NA
rs17287896	rs17287896	7	26649202	HNRNPA2B1	NA	NA	-0.0716115	0.490956	NA	NA
rs17501021	rs17501021	7	27206459	HNRNPA2B1	-0.121699	0.877746	NA	NA	NA	NA
rs2006800	rs2006800	7	26146530	HNRNPA2B1	-0.0757313	0.873419	NA	NA	NA	NA
rs2059903	rs2059903	7	26254142	HNRNPA2B1	0.0941302	0.720094	NA	NA	NA	NA
rs2107388	rs2107388	7	26433544	HNRNPA2B1	NA	NA	-0.0535781	0.837439	NA	NA
rs2525765	rs2525765	7	26483369	HNRNPA2B1	-0.0725545	0.8787	-0.0450801	0.848825	NA	NA
rs2698720	rs2698720	7	26395693	HNRNPA2B1	0.0891019	0.79924	NA	NA	NA	NA
rs286698	rs78205681	7	25842636	HNRNPA2B1	0.197446	0.798414	NA	NA	NA	NA
rs4640957	rs4640957	7	26653227	HNRNPA2B1	0.0726807	0.872373	NA	NA	NA	NA
rs4719875	rs4719875	7	26639622	HNRNPA2B1	NA	NA	-0.059045	0.670546	NA	NA
rs62452205	rs62452205	7	25487113	HNRNPA2B1	NA	NA	-0.0732301	0.875411	NA	NA
rs6945115	rs6945115	7	26642070	HNRNPA2B1	NA	NA	0.0474176	0.862886	NA	NA
rs6953417	rs6953417	7	25442471	HNRNPA2B1	NA	NA	0.0508933	0.87387	NA	NA
rs6955920	rs6955920	7	26364270	HNRNPA2B1	-0.0844895	0.828333	NA	NA	NA	NA
rs6967791	rs6967791	7	25246674	HNRNPA2B1	NA	NA	-0.0596411	0.612779	NA	NA
rs71521782	rs71521782	7	26657429	HNRNPA2B1	NA	NA	0.0629877	0.798425	NA	NA
rs73070404	rs73070404	7	26415525	HNRNPA2B1	-0.138204	0.838169	NA	NA	NA	NA
rs75245705	rs75245705	7	25314445	HNRNPA2B1	NA	NA	0.0720921	0.847647	NA	NA
rs75593937	rs75593937	7	25915207	HNRNPA2B1	-0.12974	0.831372	NA	NA	NA	NA
rs757808	rs757808	7	26586734	HNRNPA2B1	NA	NA	-0.03905	0.870912	NA	NA
rs77199187	rs77199187	7	26062397	HNRNPA2B1	-0.173161	0.484844	NA	NA	NA	NA
rs7807877	rs7807877	7	25448939	HNRNPA2B1	-0.0762863	0.850024	-0.0457097	0.823161	NA	NA
rs78233830	rs78233830	7	26049514	HNRNPA2B1	-0.130039	0.777955	NA	NA	NA	NA
rs78241907	rs78241907	7	25609709	HNRNPA2B1	NA	NA	0.0775192	0.855638	NA	NA
rs877834	rs877834	7	25267934	HNRNPA2B1	NA	NA	-0.06909	0.868771	NA	NA
rs886340	rs886340	7	27207501	HNRNPA2B1	0.137252	0.672777	NA	NA	NA	NA
rs9639523	rs9639523	7	25991977	HNRNPA2B1	-0.1118	0.818574	NA	NA	NA	NA
JHU_7.26147858	rs12112599	7	26147859	HOXA1	NA	NA	-0.601661	0.794195	NA	NA
JHU_7.26448766	rs113642803	7	26448767	HOXA1	NA	NA	-0.864365	0.863855	NA	NA
JHU_7.26519809	rs79700606	7	26519810	HOXA1	NA	NA	-0.979919	0.845615	NA	NA
JHU_7.27158776	rs7801565	7	27158777	HOXA1	0.805715	0.769791	NA	NA	NA	NA
JHU_7.27185069	rs4265096	7	27185070	HOXA1	0.667106	0.869124	NA	NA	NA	NA
JHU_7.27220495	rs35865421	7	27220496	HOXA1	1.18059	0.873806	1.32663	0.798102	NA	NA
JHU_7.27463651	NA	7	27463652	HOXA1	1.15825	0.824332	1.21872	0.750247	NA	NA
JHU_7.27539458	rs111603060	7	27539459	HOXA1	NA	NA	-0.839452	0.844569	NA	NA
JHU_7.28039759	NA	7	28039760	HOXA1	NA	NA	0.658311	0.602584	NA	NA
rs10214930	rs10214930	7	27784949	HOXA1	NA	NA	-0.584082	0.8727	NA	NA
rs10259620	rs10259620	7	27202289	HOXA1	-0.531423	0.840565	NA	NA	NA	NA
rs10486567	rs10486567	7	27976563	HOXA1	NA	NA	-0.56211	0.798425	NA	NA
rs1541424	rs1541424	7	26557421	HOXA1	0.987999	0.796176	NA	NA	NA	NA
rs1548625	rs1548625	7	27350320	HOXA1	0.681023	0.832694	NA	NA	NA	NA
rs17153525	rs17153525	7	26406878	HOXA1	NA	NA	0.524098	0.85908	NA	NA
rs17428046	rs17428046	7	27256090	HOXA1	NA	NA	-0.578877	0.764477	NA	NA
rs17472294	rs17472294	7	27228286	HOXA1	-0.898008	0.853223	NA	NA	NA	NA
rs2006800	rs2006800	7	26146530	HOXA1	NA	NA	-0.496953	0.869902	NA	NA
rs2016488	rs2016488	7	26623091	HOXA1	0.867856	0.84385	NA	NA	NA	NA
rs2107388	rs2107388	7	26433544	HOXA1	-0.680945	0.816595	NA	NA	NA	NA
rs2465276	rs2465276	7	27145717	HOXA1	-0.631372	0.869887	NA	NA	NA	NA
rs34974492	rs34974492	7	28076768	HOXA1	NA	NA	-1.29487	0.547501	NA	NA
rs4722600	rs4722600	7	26520694	HOXA1	NA	NA	-0.762268	0.867032	NA	NA
rs4722672	rs4722672	7	27231762	HOXA1	-0.467298	0.876689	NA	NA	NA	NA
rs60562275	rs60562275	7	28001897	HOXA1	NA	NA	-1.16464	0.622746	NA	NA
rs62446555	rs62446555	7	26675345	HOXA1	NA	NA	0.576611	0.822037	NA	NA
rs6461949	rs6461949	7	26552429	HOXA1	NA	NA	-0.715101	0.637075	NA	NA
rs6461957	rs6461957	7	26657690	HOXA1	NA	NA	-0.703892	0.625055	NA	NA
rs6462008	rs6462008	7	27349479	HOXA1	0.676699	0.695767	NA	NA	NA	NA
rs6943220	rs6943220	7	26566266	HOXA1	0.694696	0.691085	NA	NA	NA	NA
rs6949451	rs6949451	7	27215041	HOXA1	0.748573	0.841627	NA	NA	NA	NA
rs6955178	rs6955178	7	28098324	HOXA1	-0.545658	0.865404	NA	NA	NA	NA
rs6975395	rs6975395	7	26342980	HOXA1	0.549866	0.851016	NA	NA	NA	NA
rs6977730	rs6977730	7	28133980	HOXA1	NA	NA	-0.449162	0.867164	NA	NA
rs6978393	rs6978393	7	26364792	HOXA1	NA	NA	1.11966	0.737446	NA	NA
rs73066415	rs73066415	7	26344956	HOXA1	-0.710145	0.84977	NA	NA	NA	NA
rs740184	rs740184	7	26594823	HOXA1	-0.829818	0.867973	NA	NA	NA	NA
rs75305324	rs75305324	7	28100883	HOXA1	NA	NA	-1.17319	0.786751	NA	NA
rs75703548	rs75703548	7	28117259	HOXA1	NA	NA	-0.932071	0.874503	NA	NA
rs757181	rs757181	7	27236958	HOXA1	0.723904	0.825383	NA	NA	NA	NA
rs76450693	rs76450693	7	26443881	HOXA1	NA	NA	1.17079	0.731125	NA	NA
rs79615578	rs79615578	7	27321895	HOXA1	NA	NA	-0.892622	0.812551	NA	NA
rs878361	rs878361	7	26557868	HOXA1	0.987999	0.796176	NA	NA	NA	NA
rs886716	rs886716	7	26557618	HOXA1	NA	NA	0.48095	0.844298	NA	NA
JHU_7.26261366	NA	7	26261367	HOXA10	NA	NA	1.0999	0.869213	NA	NA
JHU_7.26331795	NA	7	26331796	HOXA10	NA	NA	0.675354	0.876095	NA	NA
JHU_7.26585574	rs56923768	7	26585575	HOXA10	NA	NA	1.16013	0.871502	NA	NA
JHU_7.26672057	rs79791432	7	26672058	HOXA10	-0.692797	0.874149	NA	NA	NA	NA
JHU_7.26682087	NA	7	26682088	HOXA10	0.972061	0.864049	NA	NA	NA	NA
JHU_7.26786759	NA	7	26786760	HOXA10	0.988577	0.865054	NA	NA	NA	NA
JHU_7.26789404	rs10265721	7	26789405	HOXA10	0.988577	0.865054	NA	NA	NA	NA
JHU_7.27158776	rs7801565	7	27158777	HOXA10	0.699064	0.881051	NA	NA	NA	NA
JHU_7.27470158	NA	7	27470159	HOXA10	NA	NA	-0.491343	0.858192	NA	NA
JHU_7.27508622	rs114292701	7	27508623	HOXA10	NA	NA	0.985863	0.757763	NA	NA
JHU_7.27557691	rs73286097	7	27557692	HOXA10	NA	NA	-1.01618	0.810785	NA	NA
JHU_7.27608535	rs200989171	7	27608536	HOXA10	NA	NA	-0.957348	0.784871	NA	NA
JHU_7.27608539	rs200806528	7	27608540	HOXA10	NA	NA	-0.682563	0.872233	NA	NA
JHU_7.27616784	rs5009225	7	27616785	HOXA10	-1.37388	0.845028	NA	NA	NA	NA
JHU_7.27632449	rs112674537	7	27632450	HOXA10	-1.37388	0.845028	NA	NA	NA	NA
JHU_7.27698587	rs10081338	7	27698588	HOXA10	NA	NA	-1.38477	0.356944	NA	NA
JHU_7.27698593	rs10081339	7	27698594	HOXA10	NA	NA	-1.38477	0.356944	NA	NA
JHU_7.28096093	rs28483571	7	28096094	HOXA10	NA	NA	-0.575301	0.806612	NA	NA
rs1012803	rs1012803	7	26688808	HOXA10	0.708938	0.881691	NA	NA	NA	NA
rs1024455	rs1024455	7	26674026	HOXA10	0.941616	0.873043	NA	NA	NA	NA
rs10271393	rs10271393	7	26703028	HOXA10	1.15576	0.83103	NA	NA	NA	NA
rs10486462	rs10486462	7	26520043	HOXA10	0.897914	0.855711	NA	NA	NA	NA
rs10486483	rs10486483	7	26892440	HOXA10	0.886938	0.86939	NA	NA	NA	NA
rs1055182	rs1055182	7	27420533	HOXA10	0.836789	0.861336	NA	NA	NA	NA
rs112622479	rs112622479	7	27159890	HOXA10	NA	NA	-0.629894	0.863585	NA	NA
rs114275588	rs114275588	7	27586179	HOXA10	1.3065	0.850044	NA	NA	NA	NA
rs11563575	rs11563575	7	27398564	HOXA10	-0.846824	0.766502	NA	NA	NA	NA
rs11563953	rs11563953	7	27447562	HOXA10	1.09961	0.800422	NA	NA	NA	NA
rs11563973	rs11563973	7	27405091	HOXA10	0.567119	0.874389	NA	NA	NA	NA
rs11772673	rs11772673	7	26774969	HOXA10	1.07373	0.754798	NA	NA	NA	NA
rs12113404	rs12113404	7	26223294	HOXA10	0.641173	0.808599	NA	NA	NA	NA
rs1229670	rs1229670	7	26447021	HOXA10	1.27089	0.817233	NA	NA	NA	NA
rs12538280	rs12538280	7	26335430	HOXA10	-0.958826	0.87374	NA	NA	NA	NA
rs12700748	rs12700748	7	26616669	HOXA10	0.780717	0.850635	NA	NA	NA	NA
rs12700826	rs12700826	7	27672726	HOXA10	NA	NA	-0.650789	0.756652	NA	NA
rs1635852	rs1635852	7	28189411	HOXA10	-0.804277	0.834104	NA	NA	NA	NA
rs17153720	rs12138368	7	26520292	HOXA10	-0.591088	0.838041	NA	NA	NA	NA
rs17153822	rs17153822	7	26578105	HOXA10	NA	NA	0.496761	0.841605	NA	NA
rs17154093	rs17154093	7	26653681	HOXA10	-1.4098	0.503743	NA	NA	NA	NA
rs17154235	rs17154235	7	26692982	HOXA10	-0.688849	0.873478	NA	NA	NA	NA
rs17500564	rs17500564	7	27149274	HOXA10	NA	NA	-0.684343	0.851015	NA	NA
rs17607303	rs17607303	7	27578068	HOXA10	NA	NA	0.806353	0.833911	NA	NA
rs2074337	rs2074337	7	27436685	HOXA10	NA	NA	-0.629293	0.767593	NA	NA
rs35240477	rs35240477	7	27468974	HOXA10	1.28135	0.684381	NA	NA	NA	NA
rs4722692	rs4722692	7	27391584	HOXA10	-0.715512	0.851048	NA	NA	NA	NA
rs4722701	rs4722701	7	27463370	HOXA10	NA	NA	-0.466611	0.865895	NA	NA
rs486938	rs486938	7	28209956	HOXA10	NA	NA	0.542159	0.801109	NA	NA
rs58221865	rs58221865	7	26994679	HOXA10	NA	NA	0.606562	0.875323	NA	NA
rs58751963	rs58751963	7	27166636	HOXA10	NA	NA	-0.827892	0.806058	NA	NA
rs62449628	rs62449628	7	27776737	HOXA10	-1.36887	0.839512	NA	NA	NA	NA
rs6955178	rs6955178	7	28098324	HOXA10	NA	NA	0.69819	0.684778	NA	NA
rs6961010	rs6961010	7	27423066	HOXA10	NA	NA	0.475659	0.878065	NA	NA
rs6962718	rs6962718	7	26507784	HOXA10	0.773544	0.748106	NA	NA	NA	NA
rs6963147	rs6963147	7	26507938	HOXA10	0.685222	0.667206	NA	NA	NA	NA
rs6973628	rs6973628	7	27413263	HOXA10	0.565572	0.85434	NA	NA	NA	NA
rs6978979	rs6978979	7	27562288	HOXA10	NA	NA	0.806353	0.833911	NA	NA
rs71521763	rs71521763	7	26400777	HOXA10	NA	NA	0.550255	0.872277	NA	NA
rs73061782	rs73061782	7	26532305	HOXA10	1.06825	0.74082	NA	NA	NA	NA
rs731158	rs731158	7	26619017	HOXA10	-1.31015	0.811033	NA	NA	NA	NA
rs73283333	rs73283333	7	26325711	HOXA10	NA	NA	0.88071	0.868227	NA	NA
rs73683922	rs73683922	7	28016705	HOXA10	0.791404	0.844176	NA	NA	NA	NA
rs740182	rs740182	7	26576535	HOXA10	NA	NA	-0.520843	0.856704	NA	NA
rs757141	rs757141	7	27470722	HOXA10	NA	NA	-0.536168	0.807827	NA	NA
rs75802768	rs75802768	7	28121946	HOXA10	NA	NA	-0.879267	0.835729	NA	NA
rs7785730	rs7785730	7	28096199	HOXA10	NA	NA	-0.600328	0.719035	NA	NA
rs7804356	rs7804356	7	26891665	HOXA10	0.966755	0.801815	NA	NA	NA	NA
rs78557321	rs78557321	7	26635101	HOXA10	-0.932685	0.859377	NA	NA	NA	NA
rs78867640	rs78867640	7	27475596	HOXA10	NA	NA	-0.710566	0.839265	NA	NA
rs79436061	rs79436061	7	28123190	HOXA10	1.36381	0.803995	NA	NA	NA	NA
rs849142	rs849142	7	28185891	HOXA10	NA	NA	0.837467	0.873465	NA	NA
rs9648340	rs9648340	7	27422005	HOXA10	NA	NA	0.992778	0.871319	NA	NA
JHU_7.26449342	rs373194222	7	26449343	HOXA2	NA	NA	-0.745943	0.560986	NA	NA
JHU_7.26587398	rs757810	7	26587399	HOXA2	-0.535118	0.818281	NA	NA	NA	NA
JHU_7.26587419	rs2391300	7	26587420	HOXA2	-0.535118	0.818281	NA	NA	NA	NA
JHU_7.26726275	rs146649366	7	26726276	HOXA2	NA	NA	0.782751	0.841748	NA	NA
JHU_7.26852719	rs7802715	7	26852720	HOXA2	-0.73692	0.877365	NA	NA	NA	NA
JHU_7.26852759	rs7785832	7	26852760	HOXA2	-0.73692	0.877365	NA	NA	NA	NA
JHU_7.26869879	rs10225700	7	26869880	HOXA2	-0.73692	0.877365	NA	NA	NA	NA
JHU_7.26895812	rs113203883	7	26895813	HOXA2	-0.728978	0.773261	NA	NA	NA	NA
JHU_7.26941474	NA	7	26941475	HOXA2	NA	NA	-0.395783	0.86914	NA	NA
JHU_7.27159235	rs114337533	7	27159236	HOXA2	0.97387	0.860673	-1.02317	0.617639	NA	NA
JHU_7.27162534	rs3213847	7	27162535	HOXA2	NA	NA	-0.440957	0.840219	NA	NA
JHU_7.27508420	NA	7	27508421	HOXA2	0.488385	0.853968	NA	NA	NA	NA
JHU_7.27613819	rs71210558	7	27613820	HOXA2	NA	NA	-0.427491	0.864926	NA	NA
JHU_7.28034090	rs7459346	7	28034091	HOXA2	NA	NA	-0.60177	0.78401	NA	NA
JHU_7.28065111	rs62449879	7	28065112	HOXA2	NA	NA	0.493248	0.783576	NA	NA
JHU_7.28065115	rs79702838	7	28065116	HOXA2	NA	NA	0.493248	0.783576	NA	NA
JHU_7.28142212	rs28576490	7	28142213	HOXA2	0.546019	0.877269	NA	NA	NA	NA
kgp8982897	rs7787576	7	27966262	HOXA2	NA	NA	-0.708739	0.654471	NA	NA
rs1013884	rs1013884	7	26612390	HOXA2	NA	NA	-0.629205	0.634401	NA	NA
rs10155829	rs10155829	7	27371929	HOXA2	NA	NA	0.433305	0.873988	NA	NA
rs10225904	rs10225904	7	26869888	HOXA2	-0.73692	0.877365	NA	NA	NA	NA
rs10226436	rs10226436	7	26633863	HOXA2	NA	NA	0.510253	0.559534	NA	NA
rs10249757	rs10249757	7	27482830	HOXA2	NA	NA	0.519133	0.811004	NA	NA
rs10259620	rs10259620	7	27202289	HOXA2	NA	NA	-0.545521	0.557907	NA	NA
rs10262414	rs10262414	7	26854266	HOXA2	-0.73692	0.877365	NA	NA	NA	NA
rs10274928	rs10274928	7	28142088	HOXA2	-0.5826	0.788653	NA	NA	NA	NA
rs10275412	rs10275412	7	26696699	HOXA2	NA	NA	-0.716989	0.793253	NA	NA
rs10275982	rs10275982	7	27953981	HOXA2	NA	NA	-0.919303	0.556883	NA	NA
rs10278615	rs10278615	7	27950576	HOXA2	NA	NA	-0.748815	0.421888	NA	NA
rs1029559	rs1029559	7	26588410	HOXA2	0.462392	0.87215	NA	NA	NA	NA
rs10480067	rs10480067	7	28064698	HOXA2	NA	NA	-0.489708	0.848506	NA	NA
rs10486483	rs10486483	7	26892440	HOXA2	-0.84971	0.838709	-0.625145	0.85319	NA	NA
rs10499577	rs10499577	7	27507833	HOXA2	0.564529	0.769806	NA	NA	NA	NA
rs1055182	rs1055182	7	27420533	HOXA2	NA	NA	-0.800406	0.577338	NA	NA
rs10951164	rs10951164	7	27443337	HOXA2	-0.614793	0.832413	-0.474281	0.822057	NA	NA
rs10951188	rs10951188	7	27986773	HOXA2	NA	NA	-0.868327	0.674316	NA	NA
rs10951191	rs10951191	7	28122977	HOXA2	0.433972	0.881051	NA	NA	NA	NA
rs11563953	rs11563953	7	27447562	HOXA2	NA	NA	-0.649648	0.85693	NA	NA
rs11763033	rs11763033	7	26644642	HOXA2	NA	NA	-0.583482	0.401276	NA	NA
rs11763972	rs11763972	7	26654392	HOXA2	NA	NA	-0.510241	0.852008	NA	NA
rs11976076	rs11976076	7	26525891	HOXA2	-0.892045	0.786507	NA	NA	NA	NA
rs11976871	rs11976871	7	26491748	HOXA2	0.688408	0.833767	NA	NA	NA	NA
rs11978918	rs11978918	7	27446285	HOXA2	0.622898	0.839519	NA	NA	NA	NA
rs11983892	rs67510232	7	27541199	HOXA2	NA	NA	-1.33238	0.452573	NA	NA
rs12234338	rs12234338	7	27562622	HOXA2	NA	NA	-0.514017	0.86132	NA	NA
rs1229677	rs1229677	7	26459389	HOXA2	-0.631743	0.859479	NA	NA	NA	NA
rs12534835	rs12534835	7	26385660	HOXA2	-0.999984	0.86282	NA	NA	NA	NA
rs12537002	rs12537002	7	26570142	HOXA2	NA	NA	0.509502	0.709758	NA	NA
rs139117948	rs139117948	7	26685929	HOXA2	NA	NA	0.822612	0.880377	NA	NA
rs16874131	rs16874131	7	26607137	HOXA2	-0.997148	0.862114	NA	NA	NA	NA
rs17154248	rs17154248	7	26695419	HOXA2	NA	NA	-0.861743	0.825443	NA	NA
rs17155388	rs17155388	7	27540805	HOXA2	0.843336	0.690341	NA	NA	NA	NA
rs17287896	rs17287896	7	26649202	HOXA2	NA	NA	-0.597296	0.631977	NA	NA
rs17437824	rs17437824	7	27283498	HOXA2	NA	NA	-0.485739	0.847289	NA	NA
rs17472294	rs17472294	7	27228286	HOXA2	NA	NA	-0.972769	0.515526	NA	NA
rs17500508	rs17500508	7	27136315	HOXA2	NA	NA	-0.704412	0.777629	NA	NA
rs17501628	rs17501628	7	27269972	HOXA2	NA	NA	-0.692261	0.853592	NA	NA
rs17502051	rs17502051	7	27305382	HOXA2	-1.64609	0.499686	NA	NA	NA	NA
rs17743751	rs17743751	7	27499198	HOXA2	-0.570331	0.834755	NA	NA	NA	NA
rs1881721	rs1881721	7	26454794	HOXA2	NA	NA	-0.657173	0.743919	NA	NA
rs193	rs193	7	27943809	HOXA2	NA	NA	-0.345764	0.863585	NA	NA
rs1997359	rs1997359	7	26476051	HOXA2	-0.631743	0.859479	NA	NA	NA	NA
rs2074337	rs2074337	7	27436685	HOXA2	-0.578194	0.833053	NA	NA	NA	NA
rs35240477	rs35240477	7	27468974	HOXA2	NA	NA	-0.708259	0.825866	NA	NA
rs3801814	rs3801814	7	26881302	HOXA2	-0.73692	0.877365	NA	NA	NA	NA
rs3801887	rs3801887	7	26388888	HOXA2	-1.31999	0.755245	NA	NA	NA	NA
rs38519	rs38519	7	28037886	HOXA2	NA	NA	-0.70762	0.679237	NA	NA
rs3944121	rs3944121	7	27880888	HOXA2	NA	NA	0.452052	0.856656	NA	NA
rs4400283	rs4400283	7	28042363	HOXA2	-0.682527	0.87296	NA	NA	NA	NA
rs4640957	rs4640957	7	26653227	HOXA2	NA	NA	0.364634	0.880302	NA	NA
rs4719873	rs4719873	7	26628136	HOXA2	0.631252	0.812987	NA	NA	NA	NA
rs4719875	rs4719875	7	26639622	HOXA2	NA	NA	-0.595292	0.526532	NA	NA
rs4722600	rs4722600	7	26520694	HOXA2	-1.01482	0.740532	NA	NA	NA	NA
rs4722604	rs4722604	7	26545099	HOXA2	NA	NA	-0.608151	0.790109	NA	NA
rs4722614	rs4722614	7	26614241	HOXA2	NA	NA	0.392867	0.873465	NA	NA
rs4722689	rs4722689	7	27378456	HOXA2	0.641476	0.777691	NA	NA	NA	NA
rs61267197	rs61267197	7	26641323	HOXA2	0.786818	0.774642	NA	NA	NA	NA
rs6462063	rs6462063	7	28099570	HOXA2	NA	NA	-0.524598	0.820542	NA	NA
rs6462064	rs6462064	7	28103030	HOXA2	NA	NA	-0.344357	0.878856	NA	NA
rs6945115	rs6945115	7	26642070	HOXA2	NA	NA	0.534355	0.746684	NA	NA
rs6955178	rs6955178	7	28098324	HOXA2	NA	NA	-0.609767	0.524976	NA	NA
rs6961010	rs6961010	7	27423066	HOXA2	NA	NA	-0.469173	0.768634	NA	NA
rs720659	rs720659	7	27916218	HOXA2	-0.611512	0.740784	NA	NA	NA	NA
rs735598	rs735598	7	26588721	HOXA2	0.571299	0.842207	NA	NA	NA	NA
rs73683922	rs73683922	7	28016705	HOXA2	NA	NA	-0.490934	0.873563	NA	NA
rs73686409	rs73686409	7	27551000	HOXA2	-0.734408	0.825539	NA	NA	NA	NA
rs740183	rs740183	7	26594315	HOXA2	NA	NA	0.536136	0.789631	NA	NA
rs757808	rs757808	7	26586734	HOXA2	-0.535118	0.818281	NA	NA	NA	NA
rs764557	rs764557	7	27358842	HOXA2	NA	NA	-0.818209	0.781745	NA	NA
rs7777206	rs7777206	7	26654077	HOXA2	NA	NA	0.568176	0.763975	NA	NA
rs7778454	rs7778454	7	27663276	HOXA2	NA	NA	-0.423453	0.865394	NA	NA
rs7799519	rs7799519	7	26699295	HOXA2	0.72627	0.8275	NA	NA	NA	NA
rs7804356	rs7804356	7	26891665	HOXA2	-0.773101	0.844925	NA	NA	NA	NA
rs7806309	rs7806309	7	27937679	HOXA2	NA	NA	0.768928	0.833485	NA	NA
rs78867640	rs78867640	7	27475596	HOXA2	-0.636141	0.88242	0.548487	0.843059	NA	NA
rs79436061	rs79436061	7	28123190	HOXA2	-1.12949	0.834354	NA	NA	NA	NA
JHU_7.26182904	rs1015535	7	26182905	HOXA3	NA	NA	-0.573157	0.860239	NA	NA
JHU_7.26369284	rs12671122	7	26369285	HOXA3	1.46411	0.722669	NA	NA	NA	NA
JHU_7.26672057	rs79791432	7	26672058	HOXA3	0.75011	0.781995	NA	NA	NA	NA
JHU_7.27608539	rs200806528	7	27608540	HOXA3	-0.688059	0.873039	NA	NA	NA	NA
JHU_7.27929020	rs58826930	7	27929021	HOXA3	NA	NA	-0.791569	0.82358	NA	NA
JHU_7.28034090	rs7459346	7	28034091	HOXA3	NA	NA	0.784787	0.738383	NA	NA
rs1012803	rs1012803	7	26688808	HOXA3	NA	NA	0.649716	0.848362	NA	NA
rs10230708	rs10230708	7	26665091	HOXA3	NA	NA	0.683356	0.793253	NA	NA
rs10239073	rs10239073	7	26629752	HOXA3	-0.81902	0.804454	NA	NA	NA	NA
rs10254677	rs10254677	7	27389198	HOXA3	NA	NA	-0.431345	0.863082	NA	NA
rs10464320	rs10464320	7	26418091	HOXA3	NA	NA	1.10475	0.726035	NA	NA
rs10951138	rs10951138	7	26481804	HOXA3	NA	NA	-0.558002	0.73374	NA	NA
rs11563575	rs11563575	7	27398564	HOXA3	-0.603322	0.865544	NA	NA	NA	NA
rs11563953	rs11563953	7	27447562	HOXA3	NA	NA	1.04657	0.663769	NA	NA
rs11564003	rs11564003	7	27353904	HOXA3	-0.887415	0.838834	NA	NA	NA	NA
rs11763972	rs11763972	7	26654392	HOXA3	NA	NA	0.610371	0.86018	NA	NA
rs11978918	rs11978918	7	27446285	HOXA3	0.573755	0.867517	NA	NA	NA	NA
rs1229670	rs1229670	7	26447021	HOXA3	0.971058	0.86939	NA	NA	NA	NA
rs12700752	rs12700752	7	26640159	HOXA3	NA	NA	0.628557	0.682768	NA	NA
rs17437978	rs17437978	7	27311559	HOXA3	NA	NA	0.508468	0.861984	NA	NA
rs17472294	rs17472294	7	27228286	HOXA3	-0.851409	0.864165	NA	NA	NA	NA
rs1919936	rs1919936	7	26460041	HOXA3	NA	NA	-0.546992	0.753125	NA	NA
rs1989909	rs1989909	7	27957857	HOXA3	0.440108	0.88031	NA	NA	NA	NA
rs2016488	rs2016488	7	26623091	HOXA3	-0.891069	0.827101	NA	NA	NA	NA
rs35240477	rs35240477	7	27468974	HOXA3	NA	NA	0.957298	0.768893	NA	NA
rs4719873	rs4719873	7	26628136	HOXA3	NA	NA	0.53129	0.857102	NA	NA
rs4719875	rs4719875	7	26639622	HOXA3	NA	NA	-0.575433	0.789852	NA	NA
rs4722689	rs4722689	7	27378456	HOXA3	0.665204	0.744443	NA	NA	NA	NA
rs4722692	rs4722692	7	27391584	HOXA3	-0.572623	0.879105	NA	NA	NA	NA
rs570840	rs570840	7	26862139	HOXA3	0.612342	0.822552	-0.552695	0.840075	NA	NA
rs60562275	rs60562275	7	28001897	HOXA3	NA	NA	0.914214	0.817305	NA	NA
rs62446549	rs62446549	7	26664837	HOXA3	NA	NA	-0.629273	0.864507	NA	NA
rs6461945	rs6461945	7	26534164	HOXA3	NA	NA	-0.717648	0.544254	NA	NA
rs66955054	rs66955054	7	27258897	HOXA3	-0.536494	0.876807	NA	NA	NA	NA
rs67250450	rs67250450	7	28174986	HOXA3	NA	NA	0.434936	0.87265	NA	NA
rs6959388	rs6959388	7	26592248	HOXA3	NA	NA	0.65229	0.87304	NA	NA
rs6962718	rs6962718	7	26507784	HOXA3	NA	NA	0.698202	0.636058	NA	NA
rs6969646	rs6969646	7	26533803	HOXA3	NA	NA	-0.513026	0.8559	NA	NA
rs6973742	rs6973742	7	26151190	HOXA3	0.758927	0.875176	NA	NA	NA	NA
rs6980320	rs6980320	7	26653490	HOXA3	0.679871	0.882415	NA	NA	NA	NA
rs71521781	rs71521781	7	26656664	HOXA3	NA	NA	0.902223	0.764141	NA	NA
rs73301337	rs73301337	7	28014045	HOXA3	0.672009	0.838841	NA	NA	NA	NA
rs73683245	rs73683245	7	26159662	HOXA3	0.895757	0.871361	NA	NA	NA	NA
rs73685829	rs73685829	7	27913373	HOXA3	NA	NA	-0.917496	0.787318	NA	NA
rs740192	rs740192	7	26622508	HOXA3	-0.536962	0.821252	NA	NA	NA	NA
rs75304818	rs75304818	7	26589642	HOXA3	NA	NA	-0.794808	0.776283	NA	NA
rs76450693	rs76450693	7	26443881	HOXA3	NA	NA	0.864407	0.878065	NA	NA
rs7777206	rs7777206	7	26654077	HOXA3	NA	NA	-0.573513	0.863082	NA	NA
rs7789471	rs7789471	7	26607180	HOXA3	1.11841	0.849434	NA	NA	NA	NA
rs864745	rs864745	7	28180556	HOXA3	NA	NA	-0.708368	0.867265	NA	NA
rs917115	rs917115	7	28172586	HOXA3	NA	NA	-0.659599	0.854324	NA	NA
JHU_7.26448766	rs113642803	7	26448767	HOXA9	1.00984	0.851149	NA	NA	NA	NA
JHU_7.26583367	rs996551	7	26583368	HOXA9	0.767751	0.762546	NA	NA	NA	NA
JHU_7.27191446	NA	7	27191447	HOXA9	-1.02433	0.866005	NA	NA	NA	NA
JHU_7.27508622	rs114292701	7	27508623	HOXA9	NA	NA	0.907859	0.800131	NA	NA
JHU_7.27539458	rs111603060	7	27539459	HOXA9	0.968946	0.837188	NA	NA	NA	NA
JHU_7.27614136	rs113381351	7	27614137	HOXA9	NA	NA	0.638295	0.868248	NA	NA
JHU_7.28039659	rs17156121	7	28039660	HOXA9	0.724777	0.733064	NA	NA	NA	NA
JHU_7.28096093	rs28483571	7	28096094	HOXA9	-0.741071	0.692376	NA	NA	NA	NA
JHU_7.28131909	rs181901519	7	28131910	HOXA9	-0.800434	0.859023	NA	NA	NA	NA
rs1012803	rs1012803	7	26688808	HOXA9	0.726721	0.860048	NA	NA	NA	NA
rs10274928	rs10274928	7	28142088	HOXA9	-0.573858	0.837102	NA	NA	NA	NA
rs11564026	rs11564026	7	27335206	HOXA9	0.770178	0.869353	NA	NA	NA	NA
rs11564028	rs11564028	7	27334799	HOXA9	-0.808047	0.826364	NA	NA	NA	NA
rs11564037	rs11564037	7	27326739	HOXA9	-0.893942	0.715616	NA	NA	NA	NA
rs11764558	rs11764558	7	26778732	HOXA9	-0.651717	0.879444	NA	NA	NA	NA
rs12535217	rs12535217	7	26550035	HOXA9	-1.03599	0.877654	NA	NA	NA	NA
rs13311400	rs13311400	7	26954746	HOXA9	-0.580892	0.865564	NA	NA	NA	NA
rs1476658	rs1476658	7	27328305	HOXA9	0.607514	0.854314	NA	NA	NA	NA
rs1548625	rs1548625	7	27350320	HOXA9	0.637629	0.876661	NA	NA	NA	NA
rs17155270	rs17155270	7	27504332	HOXA9	NA	NA	0.78648	0.877321	NA	NA
rs17156218	NA	7	28062736	HOXA9	1.20387	0.797805	NA	NA	NA	NA
rs17478882	rs17478882	7	27424547	HOXA9	-0.974748	0.790107	NA	NA	NA	NA
rs17501021	rs17501021	7	27206459	HOXA9	-0.922399	0.867386	NA	NA	NA	NA
rs193	rs193	7	27943809	HOXA9	0.462678	0.879528	NA	NA	NA	NA
rs28566774	rs28566774	7	27981478	HOXA9	NA	NA	0.550505	0.87393	NA	NA
rs6461986	rs6461986	7	27158496	HOXA9	-1.00427	0.88125	NA	NA	NA	NA
rs6462003	rs6462003	7	27336745	HOXA9	0.659995	0.816592	NA	NA	NA	NA
rs6462008	rs6462008	7	27349479	HOXA9	0.785575	0.588641	NA	NA	NA	NA
rs6955178	rs6955178	7	28098324	HOXA9	0.573876	0.869887	NA	NA	NA	NA
rs6960719	rs6960719	7	27386257	HOXA9	-0.550163	0.878759	NA	NA	NA	NA
rs6979972	rs6979972	7	27875454	HOXA9	-0.948815	0.813072	NA	NA	NA	NA
rs73301337	rs73301337	7	28014045	HOXA9	NA	NA	0.63546	0.850876	NA	NA
rs77207004	rs77207004	7	28012851	HOXA9	-0.740924	0.871868	NA	NA	NA	NA
rs774269	rs774269	7	26964182	HOXA9	-0.580892	0.865564	NA	NA	NA	NA
rs7785730	rs7785730	7	28096199	HOXA9	-0.757504	0.555507	NA	NA	NA	NA
rs7799519	rs7799519	7	26699295	HOXA9	NA	NA	0.604227	0.879749	NA	NA
rs917115	rs917115	7	28172586	HOXA9	-0.695565	0.881435	NA	NA	NA	NA
JHU_7.75389345	rs77065810	7	75389346	HSPB1	NA	NA	-0.231437	0.829671	NA	NA
JHU_7.75555345	NA	7	75555346	HSPB1	0.159778	0.880321	NA	NA	NA	NA
JHU_7.75595124	rs41296485	7	75595125	HSPB1	0.322412	0.879839	NA	NA	NA	NA
JHU_7.75863636	rs78247710	7	75863637	HSPB1	0.348032	0.849546	NA	NA	NA	NA
JHU_7.75882206	rs142380952	7	75882207	HSPB1	0.285851	0.840323	NA	NA	NA	NA
JHU_7.75960715	rs75647483	7	75960716	HSPB1	-0.261247	0.874222	NA	NA	NA	NA
JHU_7.76182730	NA	7	76182731	HSPB1	0.255217	0.842903	NA	NA	NA	NA
JHU_7.76198931	rs79004139	7	76198932	HSPB1	0.229753	0.858256	NA	NA	NA	NA
JHU_7.76230953	rs149574785	7	76230954	HSPB1	-0.172079	0.836237	NA	NA	NA	NA
JHU_7.76339246	NA	7	76339247	HSPB1	-0.269002	0.867571	NA	NA	NA	NA
JHU_7.76401802	rs141289389	7	76401803	HSPB1	0.322231	0.787071	NA	NA	NA	NA
JHU_7.76495828	rs140568379	7	76495829	HSPB1	0.287402	0.840995	NA	NA	NA	NA
JHU_7.76513757	NA	7	76513758	HSPB1	NA	NA	-0.221094	0.677939	NA	NA
JHU_7.76517630	NA	7	76517631	HSPB1	0.239772	0.856709	NA	NA	NA	NA
JHU_7.76533120	rs73705153	7	76533121	HSPB1	-0.215165	0.78149	NA	NA	NA	NA
JHU_7.76565454	NA	7	76565455	HSPB1	NA	NA	-0.151209	0.798425	NA	NA
JHU_7.76571867	rs138646942	7	76571868	HSPB1	-0.244565	0.852322	NA	NA	NA	NA
JHU_7.76701235	rs2908613	7	76701236	HSPB1	0.251326	0.339363	NA	NA	NA	NA
JHU_7.76701599	rs9648899	7	76701600	HSPB1	NA	NA	-0.122467	0.86349	NA	NA
JHU_7.76713492	NA	7	76713493	HSPB1	0.175837	0.838041	NA	NA	NA	NA
JHU_7.76713739	rs71554237	7	76713740	HSPB1	NA	NA	0.199907	0.877351	NA	NA
JHU_7.76722394	rs56225549	7	76722395	HSPB1	0.175837	0.838041	NA	NA	NA	NA
JHU_7.76723512	rs113756101	7	76723513	HSPB1	-0.188478	0.821293	NA	NA	NA	NA
JHU_7.76744570	NA	7	76744571	HSPB1	-0.241803	0.868821	NA	NA	NA	NA
JHU_7.76814680	rs10274863	7	76814681	HSPB1	NA	NA	-0.135866	0.856425	NA	NA
JHU_7.76845740	rs17159099	7	76845741	HSPB1	NA	NA	0.180333	0.811004	NA	NA
JHU_7.76875131	rs73373669	7	76875132	HSPB1	NA	NA	0.166515	0.855005	NA	NA
JHU_7.76887782	rs7810137	7	76887783	HSPB1	NA	NA	-0.122157	0.844438	NA	NA
JHU_7.76906904	rs2177987	7	76906905	HSPB1	NA	NA	0.179246	0.845728	NA	NA
JHU_7.76908482	rs56778241	7	76908483	HSPB1	NA	NA	0.158956	0.86349	NA	NA
JHU_7.76917255	rs17151063	7	76917256	HSPB1	-0.152608	0.875096	NA	NA	NA	NA
JHU_7.76917302	rs17151066	7	76917303	HSPB1	-0.152608	0.875096	NA	NA	NA	NA
JHU_7.76917532	NA	7	76917533	HSPB1	-0.160909	0.862849	NA	NA	NA	NA
JHU_7.76917582	NA	7	76917583	HSPB1	-0.152608	0.875096	NA	NA	NA	NA
JHU_7.76917812	rs60670836	7	76917813	HSPB1	-0.162769	0.849951	NA	NA	NA	NA
JHU_7.76917895	rs17151083	7	76917896	HSPB1	-0.152608	0.875096	NA	NA	NA	NA
JHU_7.76918070	rs55953411	7	76918071	HSPB1	-0.152608	0.875096	NA	NA	NA	NA
JHU_7.76918215	rs17151087	7	76918216	HSPB1	-0.152608	0.875096	NA	NA	NA	NA
JHU_7.76918271	rs17151094	7	76918272	HSPB1	-0.152608	0.875096	NA	NA	NA	NA
JHU_7.76918306	rs17151097	7	76918307	HSPB1	-0.152608	0.875096	NA	NA	NA	NA
JHU_7.76918367	rs56023349	7	76918368	HSPB1	-0.152608	0.875096	NA	NA	NA	NA
JHU_7.76918380	rs17151101	7	76918381	HSPB1	-0.152608	0.875096	NA	NA	NA	NA
JHU_7.76918633	rs73703308	7	76918634	HSPB1	-0.155213	0.865404	NA	NA	NA	NA
JHU_7.76918699	rs73703311	7	76918700	HSPB1	-0.155213	0.865404	NA	NA	NA	NA
JHU_7.76918745	rs73703313	7	76918746	HSPB1	-0.16421	0.838517	NA	NA	NA	NA
JHU_7.76918753	rs73703314	7	76918754	HSPB1	-0.16421	0.838517	NA	NA	NA	NA
JHU_7.76918929	rs7801727	7	76918930	HSPB1	-0.155213	0.865404	NA	NA	NA	NA
JHU_7.76919736	rs7779442	7	76919737	HSPB1	-0.155213	0.865404	NA	NA	NA	NA
JHU_7.76920031	rs57159358	7	76920032	HSPB1	-0.155213	0.865404	NA	NA	NA	NA
JHU_7.76920197	rs6950185	7	76920198	HSPB1	-0.155213	0.865404	NA	NA	NA	NA
JHU_7.76920555	rs59209831	7	76920556	HSPB1	-0.155213	0.865404	NA	NA	NA	NA
JHU_7.76920695	rs60254456	7	76920696	HSPB1	-0.155213	0.865404	NA	NA	NA	NA
JHU_7.76922698	rs17151231	7	76922699	HSPB1	-0.15848	0.881313	NA	NA	NA	NA
JHU_7.76922800	rs17151234	7	76922801	HSPB1	-0.15848	0.881313	NA	NA	NA	NA
JHU_7.76922960	rs58444842	7	76922961	HSPB1	-0.187641	0.816972	NA	NA	NA	NA
JHU_7.76923475	rs73703317	7	76923476	HSPB1	NA	NA	0.267996	0.872164	NA	NA
exm2258461	NA	7	76111835	HSPB1	0.227521	0.880193	NA	NA	NA	NA
kgp5036034	rs10262966	7	75583325	HSPB1	0.137068	0.880606	NA	NA	NA	NA
rs10952955	rs10952955	7	76185628	HSPB1	0.265877	0.861583	NA	NA	NA	NA
rs111754345	rs111754345	7	75380153	HSPB1	NA	NA	0.183913	0.588214	NA	NA
rs1167837	rs1167837	7	75189864	HSPB1	NA	NA	-0.151358	0.789631	NA	NA
rs12113288	rs12113288	7	75920815	HSPB1	-0.244148	0.804776	NA	NA	NA	NA
rs12670874	rs12670874	7	76888564	HSPB1	NA	NA	0.117547	0.851909	NA	NA
rs140116088	NA	7	76305980	HSPB1	-0.189585	0.754814	NA	NA	NA	NA
rs143167247	rs143167247	7	76704857	HSPB1	NA	NA	-0.205131	0.809082	NA	NA
rs17151236	rs17151236	7	76922829	HSPB1	-0.15848	0.881313	NA	NA	NA	NA
rs17803197	rs17803197	7	76533023	HSPB1	-0.215165	0.78149	NA	NA	NA	NA
rs1894761	rs1894761	7	75876754	HSPB1	-0.215831	0.692108	NA	NA	NA	NA
rs200538811	rs200538811	7	76497131	HSPB1	NA	NA	-0.136958	0.865023	NA	NA
rs3093277	rs3093277	7	76826438	HSPB1	NA	NA	0.172814	0.844408	NA	NA
rs3763402	rs3763402	7	76916819	HSPB1	-0.152608	0.875096	NA	NA	NA	NA
rs55870910	rs55870910	7	76572633	HSPB1	NA	NA	-0.142782	0.862781	NA	NA
rs56297247	rs56297247	7	76923031	HSPB1	NA	NA	0.137425	0.781745	NA	NA
rs56693389	rs56693389	7	75546054	HSPB1	0.197939	0.859577	NA	NA	NA	NA
rs61632518	rs61632518	7	76914843	HSPB1	NA	NA	0.240004	0.860055	NA	NA
rs6962352	rs6962352	7	75189471	HSPB1	NA	NA	0.116055	0.86548	NA	NA
rs6964072	rs6964072	7	75735857	HSPB1	0.310711	0.818526	NA	NA	NA	NA
rs73703309	rs73703309	7	76918638	HSPB1	-0.155213	0.865404	NA	NA	NA	NA
rs73705145	rs73705145	7	76463722	HSPB1	-0.21164	0.827466	NA	NA	NA	NA
rs76814244	rs76814244	7	76007499	HSPB1	-0.301637	0.876299	NA	NA	NA	NA
rs7807085	rs7807085	7	75437107	HSPB1	NA	NA	-0.138781	0.84851	NA	NA
rs7809786	rs7809786	7	75730804	HSPB1	NA	NA	-0.166122	0.874098	NA	NA
JHU_7.47288772	rs373058402	7	47288773	HUS1	0.105267	0.878216	NA	NA	NA	NA
JHU_7.47913273	rs118135269	7	47913274	HUS1	-0.124961	0.798494	NA	NA	NA	NA
JHU_7.48100462	rs10247977	7	48100463	HUS1	NA	NA	0.356946	0.595344	NA	NA
JHU_7.48330929	rs79468077	7	48330930	HUS1	NA	NA	-0.265563	0.814878	NA	NA
JHU_7.48452231	rs73694621	7	48452232	HUS1	0.315781	0.461075	NA	NA	NA	NA
JHU_7.48950472	rs512347	7	48950473	HUS1	0.116284	0.88125	NA	NA	NA	NA
JHU_7.49001083	rs138319471	7	49001084	HUS1	-0.237816	0.866844	NA	NA	NA	NA
rs10216298	rs10216298	7	48665024	HUS1	NA	NA	-0.231155	0.867276	NA	NA
rs10241085	rs10241085	7	47206621	HUS1	NA	NA	0.163424	0.87489	NA	NA
rs10242381	rs10242381	7	48874563	HUS1	NA	NA	-0.180081	0.880377	NA	NA
rs10951934	NA	7	47917495	HUS1	-0.191721	0.777809	NA	NA	NA	NA
rs11768665	rs11768665	7	48268304	HUS1	-0.21191	0.86829	NA	NA	NA	NA
rs11975477	rs11975477	7	48684730	HUS1	NA	NA	-0.231155	0.867276	NA	NA
rs12216631	rs12216631	7	47455916	HUS1	NA	NA	0.129978	0.872832	NA	NA
rs12532772	rs12532772	7	47079979	HUS1	NA	NA	0.176346	0.748997	NA	NA
rs1526096	rs1526096	7	48303081	HUS1	NA	NA	-0.126743	0.878064	NA	NA
rs17545279	rs17545279	7	47814529	HUS1	NA	NA	0.214828	0.851702	NA	NA
rs17547830	rs17547830	7	48313510	HUS1	NA	NA	-0.161464	0.876876	NA	NA
rs17712049	rs17712049	7	48266195	HUS1	NA	NA	0.202152	0.869915	NA	NA
rs1866356	rs1866356	7	47145414	HUS1	NA	NA	0.162131	0.796807	NA	NA
rs1880736	rs1880736	7	48315796	HUS1	NA	NA	-0.161464	0.876876	NA	NA
rs2082825	rs2082825	7	48787644	HUS1	0.150487	0.835882	NA	NA	NA	NA
rs2462645	rs2462645	7	47386422	HUS1	0.178175	0.733005	NA	NA	NA	NA
rs2578414	rs2578414	7	47271381	HUS1	NA	NA	-0.158657	0.826242	NA	NA
rs2578445	rs2578445	7	47209261	HUS1	0.130639	0.792563	NA	NA	NA	NA
rs2686789	rs2686789	7	48090640	HUS1	0.168378	0.621158	NA	NA	NA	NA
rs2728488	rs2728488	7	47209554	HUS1	-0.179861	0.835343	NA	NA	NA	NA
rs28605337	rs28605337	7	48149510	HUS1	0.143649	0.812505	NA	NA	NA	NA
rs2941531	rs2941531	7	47536544	HUS1	NA	NA	-0.178451	0.873465	NA	NA
rs3028038	rs3028038	7	47097335	HUS1	NA	NA	0.119579	0.864305	NA	NA
rs4540359	rs4540359	7	48718598	HUS1	0.137749	0.874418	NA	NA	NA	NA
rs4917043	rs4917043	7	48339977	HUS1	NA	NA	-0.184754	0.852725	NA	NA
rs57397199	rs57397199	7	48148575	HUS1	NA	NA	-0.143238	0.80787	NA	NA
rs6463459	rs6463459	7	48098949	HUS1	-0.153356	0.722485	NA	NA	NA	NA
rs6583357	rs6583357	7	48340716	HUS1	NA	NA	-0.168911	0.872659	NA	NA
rs6942503	rs6942503	7	47023761	HUS1	0.218358	0.44846	NA	NA	NA	NA
rs6944477	rs6944477	7	47853413	HUS1	NA	NA	0.208424	0.702387	NA	NA
rs6945120	rs6945120	7	47015402	HUS1	0.127347	0.876299	NA	NA	NA	NA
rs6959554	rs6959554	7	47345002	HUS1	NA	NA	0.162694	0.789717	NA	NA
rs6972918	rs6972918	7	47906367	HUS1	-0.137779	0.782638	NA	NA	NA	NA
rs6973264	rs6973264	7	47185886	HUS1	NA	NA	0.152602	0.837717	NA	NA
rs6976292	rs6976292	7	47429054	HUS1	0.105582	0.878216	NA	NA	NA	NA
rs713061	rs713061	7	48373487	HUS1	0.155014	0.866244	NA	NA	NA	NA
rs753063	rs753063	7	47266834	HUS1	NA	NA	0.210198	0.641299	NA	NA
rs7779575	rs7779575	7	48269820	HUS1	NA	NA	-0.153284	0.792078	NA	NA
rs7798385	rs7798385	7	47887068	HUS1	NA	NA	0.176858	0.86989	NA	NA
rs78154169	rs78154169	7	47082221	HUS1	NA	NA	-0.270225	0.636149	NA	NA
rs893525	rs893525	7	47261581	HUS1	NA	NA	0.171977	0.742676	NA	NA
JHU_7.7281867	rs369634430	7	7281868	ICA1	NA	NA	0.395256	0.859267	NA	NA
JHU_7.7702928	rs9648615	7	7702929	ICA1	0.409969	0.861597	NA	NA	NA	NA
JHU_7.7809827	rs73344544	7	7809828	ICA1	0.568525	0.84116	0.536594	0.783588	NA	NA
JHU_7.7999938	rs61264942	7	7999939	ICA1	NA	NA	-0.58384	0.880782	NA	NA
JHU_7.8000997	rs59435722	7	8000998	ICA1	0.460077	0.878209	NA	NA	NA	NA
JHU_7.8171665	rs79525747	7	8171666	ICA1	-0.960671	0.879672	NA	NA	NA	NA
JHU_7.8249802	rs78265586	7	8249803	ICA1	NA	NA	0.891945	0.764586	NA	NA
JHU_7.8475409	rs79827866	7	8475410	ICA1	NA	NA	-0.556992	0.785269	NA	NA
JHU_7.8532115	rs11983664	7	8532116	ICA1	-0.604271	0.861654	NA	NA	NA	NA
JHU_7.8534010	rs112992684	7	8534011	ICA1	NA	NA	-0.623677	0.781472	NA	NA
JHU_7.8583881	rs111303673	7	8583882	ICA1	NA	NA	0.421572	0.806448	NA	NA
JHU_7.8635585	rs7779077	7	8635586	ICA1	-0.51637	0.796589	NA	NA	NA	NA
JHU_7.8635605	rs7455385	7	8635606	ICA1	-0.520788	0.786913	NA	NA	NA	NA
JHU_7.8671206	rs2349497	7	8671207	ICA1	0.406086	0.865404	NA	NA	NA	NA
JHU_7.8674324	NA	7	8674325	ICA1	0.406086	0.865404	NA	NA	NA	NA
JHU_7.8707000	rs2189627	7	8707001	ICA1	0.506648	0.790808	NA	NA	NA	NA
JHU_7.8721122	rs16874110	7	8721123	ICA1	-0.708855	0.838041	NA	NA	NA	NA
JHU_7.8888879	rs116660737	7	8888880	ICA1	NA	NA	-1.02613	0.494465	NA	NA
JHU_7.9067394	rs79619831	7	9067395	ICA1	0.60125	0.851018	NA	NA	NA	NA
JHU_7.9073875	NA	7	9073876	ICA1	0.480554	0.845359	NA	NA	NA	NA
JHU_7.9074681	rs73674859	7	9074682	ICA1	0.492539	0.840855	NA	NA	NA	NA
JHU_7.9198710	rs117610077	7	9198711	ICA1	-0.758664	0.818081	NA	NA	NA	NA
JHU_7.9223848	rs7801245	7	9223849	ICA1	0.596058	0.844568	NA	NA	NA	NA
kgp13674895	rs10280723	7	7646720	ICA1	-0.770769	0.64992	NA	NA	NA	NA
rs1013812	rs1013812	7	8722688	ICA1	NA	NA	-0.389214	0.839265	NA	NA
rs1017005	rs1017005	7	8755731	ICA1	0.523379	0.872172	NA	NA	NA	NA
rs10231165	rs10231165	7	8673637	ICA1	0.406086	0.865404	NA	NA	NA	NA
rs10232114	rs10232114	7	9058629	ICA1	NA	NA	-0.361623	0.857193	NA	NA
rs10237854	rs10237854	7	7968608	ICA1	-0.528573	0.75376	NA	NA	NA	NA
rs10249831	rs10249831	7	8628692	ICA1	0.468854	0.850032	NA	NA	NA	NA
rs10259085	rs10259085	7	7268431	ICA1	NA	NA	-0.442761	0.838125	NA	NA
rs10272373	rs10272373	7	9073500	ICA1	0.485057	0.87067	NA	NA	NA	NA
rs10272895	rs10272895	7	8844197	ICA1	-0.555903	0.809255	NA	NA	NA	NA
rs10486265	rs10486265	7	8911781	ICA1	NA	NA	0.539447	0.857007	NA	NA
rs10952132	rs10952132	7	9066820	ICA1	NA	NA	0.343341	0.858192	NA	NA
rs113059231	rs113059231	7	7870113	ICA1	NA	NA	0.567627	0.817301	NA	NA
rs115990948	rs115990948	7	8152607	ICA1	NA	NA	-0.925848	0.771666	NA	NA
rs11764549	rs11764549	7	8571615	ICA1	NA	NA	0.352399	0.877877	NA	NA
rs11973770	rs11973770	7	8788905	ICA1	0.615469	0.804776	-0.547143	0.768744	NA	NA
rs11978165	rs11978165	7	8101099	ICA1	-0.582964	0.710194	NA	NA	NA	NA
rs11983119	rs11983119	7	9081052	ICA1	-0.409911	0.869967	NA	NA	NA	NA
rs12673607	rs12673607	7	9059685	ICA1	-0.831974	0.760399	NA	NA	NA	NA
rs12702834	rs12702834	7	9062629	ICA1	0.571537	0.761414	NA	NA	NA	NA
rs12702844	rs12702844	7	9110978	ICA1	NA	NA	-0.582247	0.846182	NA	NA
rs1285407	rs1285407	7	9266388	ICA1	NA	NA	0.531423	0.769869	NA	NA
rs1285421	rs79538677	7	9256745	ICA1	NA	NA	0.511601	0.802566	NA	NA
rs13244073	rs13244073	7	9069012	ICA1	0.768592	0.853668	NA	NA	NA	NA
rs13245462	rs13245462	7	8074608	ICA1	-0.470734	0.838441	NA	NA	NA	NA
rs13246962	rs13246962	7	7252775	ICA1	NA	NA	-0.487802	0.836926	NA	NA
rs16877595	rs16877595	7	7361049	ICA1	0.578686	0.829179	NA	NA	NA	NA
rs17137223	rs17137223	7	7790059	ICA1	NA	NA	-0.484184	0.843059	NA	NA
rs17149768	rs17149768	7	8538351	ICA1	NA	NA	-0.710653	0.467806	NA	NA
rs17150410	rs17150410	7	8562722	ICA1	NA	NA	-0.530567	0.678647	NA	NA
rs17158216	NA	7	9033633	ICA1	NA	NA	-0.444266	0.865238	NA	NA
rs17158852	rs17158852	7	9102563	ICA1	-0.824151	0.865052	NA	NA	NA	NA
rs17167927	rs17167927	7	7493097	ICA1	NA	NA	-0.655886	0.744023	NA	NA
rs17168516	rs17168516	7	7570959	ICA1	NA	NA	0.346915	0.859146	NA	NA
rs172399	rs172399	7	9154302	ICA1	-0.478352	0.871723	NA	NA	NA	NA
rs17333262	rs17333262	7	8592103	ICA1	-0.630798	0.837819	NA	NA	NA	NA
rs200429828	rs200429828	7	9062178	ICA1	0.553581	0.774785	NA	NA	NA	NA
rs2109386	rs2109386	7	8147385	ICA1	0.355437	0.881068	NA	NA	NA	NA
rs21424	rs21424	7	9089610	ICA1	-0.925648	0.80789	NA	NA	NA	NA
rs2159831	rs2159831	7	7919278	ICA1	NA	NA	0.349627	0.880251	NA	NA
rs2189621	rs2189621	7	8794418	ICA1	NA	NA	-0.503728	0.794436	NA	NA
rs2190935	rs2190935	7	7283017	ICA1	NA	NA	0.404607	0.842096	NA	NA
rs2191318	rs2191318	7	8112014	ICA1	-0.419363	0.870864	NA	NA	NA	NA
rs2192341	rs2192341	7	8261730	ICA1	NA	NA	-0.462222	0.86349	NA	NA
rs2214673	rs2214673	7	9101980	ICA1	0.641891	0.878434	NA	NA	NA	NA
rs2349780	rs2349780	7	8788243	ICA1	NA	NA	0.41273	0.825663	NA	NA
rs28649649	rs28649649	7	7351169	ICA1	0.825263	0.807191	NA	NA	NA	NA
rs2882342	rs2882342	7	9024169	ICA1	-0.877192	0.860172	NA	NA	NA	NA
rs293169	rs293169	7	9157560	ICA1	-0.597412	0.763543	NA	NA	NA	NA
rs34776629	rs34776629	7	7917577	ICA1	NA	NA	-0.731704	0.691766	NA	NA
rs35143180	rs35143180	7	8056771	ICA1	-0.852691	0.806103	NA	NA	NA	NA
rs35502662	rs35502662	7	7336227	ICA1	NA	NA	-0.459945	0.844289	NA	NA
rs369123495	rs369123495	7	8792148	ICA1	NA	NA	-0.610281	0.857767	NA	NA
rs376817880	rs376817880	7	8404389	ICA1	NA	NA	-0.691326	0.765771	NA	NA
rs37961	rs37961	7	8003201	ICA1	-0.405829	0.877253	NA	NA	NA	NA
rs4236409	rs4236409	7	8548621	ICA1	-0.55072	0.876287	NA	NA	NA	NA
rs4538793	rs4538793	7	8635885	ICA1	-0.433667	0.865124	NA	NA	NA	NA
rs4552797	rs4552797	7	8671749	ICA1	0.406086	0.865404	NA	NA	NA	NA
rs4720763	rs4720763	7	8170811	ICA1	NA	NA	-0.567048	0.734754	NA	NA
rs4724972	rs4724972	7	7365006	ICA1	-0.77945	0.65644	NA	NA	NA	NA
rs56044403	rs56044403	7	7801527	ICA1	-0.546032	0.75327	NA	NA	NA	NA
rs59072263	rs59072263	7	8152067	ICA1	-0.531422	0.830875	NA	NA	NA	NA
rs6463671	NA	7	7337859	ICA1	NA	NA	-0.313081	0.866404	NA	NA
rs6463703	rs6463703	7	7628579	ICA1	0.445537	0.877365	NA	NA	NA	NA
rs6463790	rs6463790	7	8313971	ICA1	NA	NA	-0.585119	0.826295	NA	NA
rs6463841	rs6463841	7	8797321	ICA1	NA	NA	0.435331	0.784133	NA	NA
rs6943789	rs6943789	7	8533526	ICA1	NA	NA	-0.623677	0.781472	NA	NA
rs6944987	rs6944987	7	8835856	ICA1	-0.52133	0.839069	NA	NA	NA	NA
rs6948520	rs6948520	7	7356444	ICA1	NA	NA	-0.517859	0.499984	NA	NA
rs6957398	rs6957398	7	7833725	ICA1	-0.407013	0.873443	NA	NA	NA	NA
rs6960832	rs6960832	7	7267787	ICA1	NA	NA	-0.443081	0.83804	NA	NA
rs6965830	rs6965830	7	8307886	ICA1	NA	NA	-0.460523	0.859781	NA	NA
rs717298	rs717298	7	7785040	ICA1	NA	NA	0.381472	0.844431	NA	NA
rs73673805	rs73673805	7	7791551	ICA1	0.695471	0.817182	NA	NA	NA	NA
rs73676903	rs73676903	7	7664877	ICA1	-0.677073	0.553199	NA	NA	NA	NA
rs75085858	rs75085858	7	7344632	ICA1	0.402797	0.877205	NA	NA	NA	NA
rs75401665	rs75401665	7	8011975	ICA1	-0.648753	0.79954	NA	NA	NA	NA
rs76412284	rs76412284	7	9127927	ICA1	NA	NA	-1.00605	0.469127	NA	NA
rs7777031	rs7777031	7	8149596	ICA1	-0.396995	0.866403	NA	NA	NA	NA
rs7794210	rs7794210	7	7282436	ICA1	NA	NA	0.388059	0.853222	NA	NA
rs7801188	rs7801188	7	7866748	ICA1	-0.845664	0.86706	NA	NA	NA	NA
rs78569808	rs78569808	7	8144678	ICA1	-0.555387	0.873623	NA	NA	NA	NA
rs929542	rs929542	7	7364609	ICA1	-0.351815	0.876807	NA	NA	NA	NA
rs9692542	rs9692542	7	7804403	ICA1	0.698921	0.546011	NA	NA	NA	NA
rs991970	rs991970	7	9176026	ICA1	-1.00472	0.798333	NA	NA	NA	NA
JHU_7.111455656	rs116344675	7	111455657	IFRD1	0.174571	0.858335	NA	NA	NA	NA
JHU_7.111487540	rs78741139	7	111487541	IFRD1	0.123119	0.88125	NA	NA	NA	NA
JHU_7.112262299	NA	7	112262300	IFRD1	NA	NA	-0.161859	0.871418	NA	NA
JHU_7.112394378	rs73718109	7	112394379	IFRD1	0.255137	0.787882	NA	NA	NA	NA
JHU_7.112682577	rs1969585	7	112682578	IFRD1	-0.199436	0.782931	NA	NA	NA	NA
kgp1099292	rs59430725	7	111658234	IFRD1	NA	NA	0.11844	0.820905	NA	NA
rs10229725	rs61743643	7	112579920	IFRD1	0.152731	0.864867	NA	NA	NA	NA
rs10235868	rs10235868	7	111402117	IFRD1	NA	NA	-0.125034	0.848514	NA	NA
rs10240134	rs10240134	7	111634898	IFRD1	NA	NA	0.243994	0.560039	NA	NA
rs10263444	rs10263444	7	111323799	IFRD1	-0.139695	0.881328	NA	NA	NA	NA
rs10273453	rs10273453	7	111732480	IFRD1	-0.13298	0.799859	NA	NA	NA	NA
rs10274016	rs10274016	7	111993949	IFRD1	0.225547	0.784628	NA	NA	NA	NA
rs11977351	rs11977351	7	113020044	IFRD1	NA	NA	-0.156501	0.774929	NA	NA
rs12113183	rs12113183	7	111453962	IFRD1	0.192561	0.845225	NA	NA	NA	NA
rs1449955	rs1449955	7	112628422	IFRD1	-0.162201	0.851925	NA	NA	NA	NA
rs1522628	rs1522628	7	112378203	IFRD1	NA	NA	-0.110841	0.876105	NA	NA
rs1599836	rs1599836	7	112751685	IFRD1	NA	NA	-0.123396	0.878769	NA	NA
rs1608882	rs1608882	7	112709272	IFRD1	NA	NA	0.197289	0.615656	NA	NA
rs1634112	rs1634112	7	112278724	IFRD1	NA	NA	0.108174	0.860984	NA	NA
rs1978096	rs1978096	7	112320092	IFRD1	NA	NA	0.155228	0.805301	NA	NA
rs2079530	rs2079530	7	112211290	IFRD1	NA	NA	-0.142075	0.868288	NA	NA
rs2158126	rs2158126	7	111744614	IFRD1	-0.150055	0.75376	NA	NA	NA	NA
rs2253640	rs2253640	7	112752594	IFRD1	NA	NA	-0.123636	0.831991	NA	NA
rs28450132	rs28450132	7	111546034	IFRD1	0.139349	0.847871	NA	NA	NA	NA
rs3997352	rs3997352	7	111787731	IFRD1	0.112965	0.84913	NA	NA	NA	NA
rs40143	rs40143	7	111732556	IFRD1	-0.134	0.835558	NA	NA	NA	NA
rs43083	rs43083	7	112247187	IFRD1	NA	NA	-0.146028	0.873465	NA	NA
rs59707797	rs59707797	7	111647552	IFRD1	NA	NA	-0.157858	0.860216	NA	NA
rs6957983	rs6957983	7	111317076	IFRD1	0.172643	0.806907	NA	NA	NA	NA
rs73195073	rs73195073	7	112459635	IFRD1	NA	NA	-0.169677	0.844558	NA	NA
rs73715565	rs73715565	7	112812649	IFRD1	NA	NA	0.205833	0.782188	NA	NA
rs74351382	rs114629812	7	112916776	IFRD1	NA	NA	0.197351	0.873545	NA	NA
rs7806781	rs7806781	7	112420072	IFRD1	0.133466	0.873039	NA	NA	NA	NA
rs79950838	rs79950838	7	112583544	IFRD1	NA	NA	0.255064	0.837556	NA	NA
rs9656200	rs9656200	7	112737222	IFRD1	NA	NA	0.143545	0.781745	NA	NA
JHU_7.100123444	rs150041102	7	100123445	IFT22	0.738216	0.775215	NA	NA	NA	NA
JHU_7.100178369	rs370243944	7	100178370	IFT22	0.748293	0.790153	NA	NA	NA	NA
JHU_7.100336479	NA	7	100336480	IFT22	NA	NA	-0.596659	0.871502	NA	NA
JHU_7.100394316	rs117779130	7	100394317	IFT22	-0.492075	0.840864	NA	NA	NA	NA
JHU_7.100399696	NA	7	100399697	IFT22	0.522407	0.868189	NA	NA	NA	NA
JHU_7.100554290	rs4075283	7	100554291	IFT22	-0.518728	0.812505	NA	NA	NA	NA
JHU_7.100612304	NA	7	100612305	IFT22	NA	NA	-0.685955	0.648996	NA	NA
JHU_7.100614512	rs12534520	7	100614513	IFT22	NA	NA	0.322659	0.87745	NA	NA
JHU_7.100707669	rs36055834	7	100707670	IFT22	NA	NA	0.538936	0.768954	NA	NA
JHU_7.100773431	NA	7	100773432	IFT22	NA	NA	-0.807567	0.77532	NA	NA
JHU_7.100776253	NA	7	100776254	IFT22	-0.55256	0.879672	NA	NA	NA	NA
JHU_7.100880257	rs113084960	7	100880258	IFT22	-0.676217	0.830817	NA	NA	NA	NA
JHU_7.100892606	rs116711462	7	100892607	IFT22	NA	NA	0.934177	0.850876	NA	NA
JHU_7.100921896	rs6974832	7	100921897	IFT22	NA	NA	-0.531156	0.871828	NA	NA
JHU_7.100933913	rs73410733	7	100933914	IFT22	-0.673799	0.873344	NA	NA	NA	NA
JHU_7.100998351	NA	7	100998352	IFT22	-0.355	0.875176	NA	NA	NA	NA
JHU_7.101003942	rs9768559	7	101003943	IFT22	-0.443618	0.878263	-0.483551	0.843031	NA	NA
JHU_7.101012168	rs75339477	7	101012169	IFT22	-0.443618	0.878263	-0.483551	0.843031	NA	NA
JHU_7.101019898	rs73173766	7	101019899	IFT22	-1.2062	0.628388	NA	NA	NA	NA
JHU_7.101198595	rs73715306	7	101198596	IFT22	NA	NA	0.585516	0.832489	NA	NA
JHU_7.101377290	rs114970649	7	101377291	IFT22	0.515951	0.876807	NA	NA	NA	NA
JHU_7.101456999	rs73712553	7	101457000	IFT22	-0.664934	0.879672	NA	NA	NA	NA
Variant41455	rs60011153	7	100692190	IFT22	0.548236	0.840404	NA	NA	NA	NA
kgp13378459	NA	7	100680336	IFT22	-0.537388	0.853557	-0.602729	0.782321	NA	NA
kgp481237	rs59001268	7	100811300	IFT22	NA	NA	-0.496309	0.795195	NA	NA
rs1008062	rs1008062	7	101115923	IFT22	NA	NA	-0.354981	0.876871	NA	NA
rs10230924	rs10230924	7	101022276	IFT22	0.927092	0.878324	NA	NA	NA	NA
rs10231529	rs10231529	7	100721337	IFT22	0.3814	0.840855	NA	NA	NA	NA
rs10259603	rs10259603	7	101653744	IFT22	NA	NA	-0.474336	0.769791	NA	NA
rs10264271	rs10264271	7	101171175	IFT22	NA	NA	0.447143	0.76733	NA	NA
rs1048303	rs1048303	7	100804140	IFT22	0.435166	0.779655	NA	NA	NA	NA
rs1048365	rs1048365	7	100804430	IFT22	-0.358917	0.876135	NA	NA	NA	NA
rs115216436	rs115216436	7	101210798	IFT22	0.580648	0.818662	NA	NA	NA	NA
rs11770740	rs11770740	7	101102046	IFT22	NA	NA	-0.475337	0.773115	NA	NA
rs11979706	rs11979706	7	100681359	IFT22	-0.60101	0.66866	NA	NA	NA	NA
rs13228919	rs13228919	7	100711147	IFT22	0.416664	0.858235	NA	NA	NA	NA
rs13232646	rs13232646	7	101127455	IFT22	-0.477487	0.872464	NA	NA	NA	NA
rs13235234	rs13235234	7	101196688	IFT22	NA	NA	0.405597	0.837866	NA	NA
rs17135490	rs17135490	7	101141867	IFT22	NA	NA	-0.512033	0.851263	NA	NA
rs17855473	rs17855473	7	100160264	IFT22	0.362865	0.875842	NA	NA	NA	NA
rs1962151	rs1962151	7	100119643	IFT22	0.513088	0.841825	NA	NA	NA	NA
rs2075668	rs2075668	7	100173481	IFT22	0.404175	0.838041	NA	NA	NA	NA
rs2227631	rs2227631	7	100769538	IFT22	NA	NA	0.708155	0.166208	NA	NA
rs2529113	rs2529113	7	101896232	IFT22	NA	NA	0.435467	0.867824	NA	NA
rs2529229	rs2529229	7	101439670	IFT22	NA	NA	0.642427	0.819639	NA	NA
rs2529232	rs2529232	7	101454616	IFT22	NA	NA	0.381564	0.865187	NA	NA
rs28555173	rs28555173	7	100681172	IFT22	0.353774	0.874278	NA	NA	NA	NA
rs2970463	rs2970463	7	101482682	IFT22	NA	NA	-0.699926	0.604344	NA	NA
rs2974969	rs2974969	7	101963708	IFT22	-0.431853	0.865872	NA	NA	NA	NA
rs3087658	rs3087658	7	101900294	IFT22	NA	NA	-0.630222	0.867485	NA	NA
rs314348	rs314348	7	100401270	IFT22	NA	NA	0.679357	0.786327	NA	NA
rs34242818	rs34242818	7	100230864	IFT22	-0.529138	0.880542	-0.531526	0.874503	NA	NA
rs34659360	rs34659360	7	100790940	IFT22	NA	NA	-0.600967	0.801008	NA	NA
rs4269454	rs4269454	7	100678740	IFT22	0.353774	0.874278	NA	NA	NA	NA
rs4727485	rs4727485	7	100995857	IFT22	0.368995	0.8762	NA	NA	NA	NA
rs57300862	rs57300862	7	101688628	IFT22	NA	NA	0.469409	0.84097	NA	NA
rs57567789	rs57567789	7	101229605	IFT22	NA	NA	-0.878935	0.872344	NA	NA
rs58676608	rs58676608	7	101187190	IFT22	NA	NA	-0.469467	0.877109	NA	NA
rs61742738	rs61742738	7	100151719	IFT22	0.663186	0.752238	NA	NA	NA	NA
rs6942824	rs6942824	7	100739682	IFT22	NA	NA	0.530179	0.584553	NA	NA
rs6943474	rs6943474	7	101001016	IFT22	-0.443618	0.878263	-0.483551	0.843031	NA	NA
rs6967458	rs6967458	7	101138662	IFT22	NA	NA	0.344367	0.867902	NA	NA
rs73412930	rs73412930	7	101005072	IFT22	-0.443618	0.878263	-0.483551	0.843031	NA	NA
rs75063987	NA	7	100611696	IFT22	0.706142	0.878571	NA	NA	NA	NA
rs75274561	rs75274561	7	100863238	IFT22	NA	NA	0.934177	0.850876	NA	NA
rs76670794	rs76670794	7	101277640	IFT22	NA	NA	-0.77074	0.846182	NA	NA
rs7778271	rs7778271	7	100874354	IFT22	0.532849	0.841246	0.584961	0.779633	NA	NA
rs7797230	rs7797230	7	100715933	IFT22	NA	NA	0.537907	0.768118	NA	NA
rs78324479	rs78324479	7	100257129	IFT22	0.765729	0.733932	NA	NA	NA	NA
rs79046921	rs79046921	7	100683156	IFT22	-0.537388	0.853557	-0.602729	0.782321	NA	NA
rs803064	rs803064	7	101917521	IFT22	NA	NA	0.41499	0.828676	NA	NA
rs965634	rs965634	7	100823775	IFT22	NA	NA	-0.658625	0.665477	NA	NA
rs9918635	rs9918635	7	100805704	IFT22	-0.339548	0.873224	NA	NA	NA	NA
JHU_7.22368735	rs7794938	7	22368736	IGF2BP3	0.753286	0.816613	NA	NA	NA	NA
JHU_7.23192861	rs79110435	7	23192862	IGF2BP3	0.854364	0.80371	NA	NA	NA	NA
JHU_7.23279152	NA	7	23279153	IGF2BP3	0.842824	0.865054	NA	NA	NA	NA
JHU_7.23356026	rs182910962	7	23356027	IGF2BP3	NA	NA	-1.06387	0.620778	NA	NA
JHU_7.23468144	NA	7	23468145	IGF2BP3	NA	NA	0.545737	0.861237	NA	NA
JHU_7.23633646	NA	7	23633647	IGF2BP3	NA	NA	0.674444	0.670202	NA	NA
JHU_7.23639998	rs10272577	7	23639999	IGF2BP3	NA	NA	0.338958	0.879971	NA	NA
JHU_7.23892527	rs6974713	7	23892528	IGF2BP3	NA	NA	-0.347863	0.833017	NA	NA
JHU_7.24006263	rs1549400	7	24006264	IGF2BP3	NA	NA	-0.366777	0.788524	NA	NA
JHU_7.24056519	NA	7	24056520	IGF2BP3	-0.534723	0.821283	NA	NA	NA	NA
JHU_7.24339007	rs16110	7	24339008	IGF2BP3	NA	NA	-0.454331	0.677827	NA	NA
JHU_7.24423067	rs2722386	7	24423068	IGF2BP3	-0.975518	0.765512	NA	NA	NA	NA
JHU_7.24441891	rs56135528	7	24441892	IGF2BP3	-0.996275	0.699248	NA	NA	NA	NA
JHU_7.24441902	rs55778925	7	24441903	IGF2BP3	-0.996275	0.699248	NA	NA	NA	NA
rs10224419	rs10224419	7	22870016	IGF2BP3	-0.642203	0.609092	NA	NA	NA	NA
rs10229203	rs10229203	7	22800653	IGF2BP3	NA	NA	-0.454178	0.795109	NA	NA
rs10231712	rs10231712	7	23767480	IGF2BP3	0.460328	0.837102	NA	NA	NA	NA
rs10242104	rs10242104	7	23220450	IGF2BP3	-0.384126	0.879411	NA	NA	NA	NA
rs10253843	rs10253843	7	23684965	IGF2BP3	-0.666531	0.863222	NA	NA	NA	NA
rs10256996	rs10256996	7	23145295	IGF2BP3	-0.45551	0.864747	NA	NA	NA	NA
rs10261484	rs10261484	7	22583326	IGF2BP3	0.488455	0.83213	NA	NA	NA	NA
rs10950917	rs10950917	7	22811921	IGF2BP3	-0.572303	0.719388	NA	NA	NA	NA
rs115424050	rs115424050	7	22478374	IGF2BP3	NA	NA	-0.585447	0.871418	NA	NA
rs11767419	rs11767419	7	22878983	IGF2BP3	-0.714424	0.554951	NA	NA	NA	NA
rs12111763	rs12111763	7	22900608	IGF2BP3	0.45937	0.874418	NA	NA	NA	NA
rs12333620	rs12333620	7	22358205	IGF2BP3	0.54469	0.762952	NA	NA	NA	NA
rs1522280	rs1522280	7	22368678	IGF2BP3	0.580875	0.703104	NA	NA	NA	NA
rs1524104	rs1524104	7	22795153	IGF2BP3	NA	NA	0.395017	0.876301	NA	NA
rs16089	rs16089	7	24347891	IGF2BP3	NA	NA	0.894421	0.486104	NA	NA
rs17148479	rs17148479	7	23926738	IGF2BP3	NA	NA	-0.40705	0.848448	NA	NA
rs2216974	rs2216974	7	24055011	IGF2BP3	-0.534723	0.821283	NA	NA	NA	NA
rs227917	rs227917	7	23646317	IGF2BP3	-0.916498	0.538004	NA	NA	NA	NA
rs2390850	rs2390850	7	23935130	IGF2BP3	0.73167	0.88125	NA	NA	NA	NA
rs35658589	NA	7	22800435	IGF2BP3	NA	NA	-0.39891	0.820284	NA	NA
rs375092	rs375092	7	23420767	IGF2BP3	-0.740829	0.655597	NA	NA	NA	NA
rs4722242	rs4722242	7	23690640	IGF2BP3	NA	NA	-0.383066	0.782188	NA	NA
rs4956	rs4956	7	24444777	IGF2BP3	0.471966	0.821683	NA	NA	NA	NA
rs55814035	rs55814035	7	24057564	IGF2BP3	-1.33324	0.517981	NA	NA	NA	NA
rs56260469	rs56260469	7	22816798	IGF2BP3	NA	NA	-0.461753	0.860059	NA	NA
rs56293313	rs56293313	7	23957311	IGF2BP3	-1.16023	0.796539	NA	NA	NA	NA
rs56776456	rs56776456	7	23185997	IGF2BP3	0.800798	0.808887	NA	NA	NA	NA
rs57412035	rs57412035	7	23110457	IGF2BP3	0.769082	0.827466	NA	NA	NA	NA
rs60080371	rs60080371	7	24161787	IGF2BP3	-0.505182	0.876299	NA	NA	NA	NA
rs60398445	rs60398445	7	22417093	IGF2BP3	-0.824733	0.861636	NA	NA	NA	NA
rs6968149	rs6968149	7	22469214	IGF2BP3	NA	NA	-0.585447	0.871418	NA	NA
rs717624	rs717624	7	22894487	IGF2BP3	-0.623185	0.763395	NA	NA	NA	NA
rs725237	rs725237	7	24097900	IGF2BP3	NA	NA	0.541129	0.8276	NA	NA
rs73077139	rs73077139	7	23649655	IGF2BP3	-0.666531	0.863222	NA	NA	NA	NA
rs73281643	rs73281643	7	23431392	IGF2BP3	0.640153	0.808984	NA	NA	NA	NA
rs76858987	rs76858987	7	24464219	IGF2BP3	0.530573	0.87215	NA	NA	NA	NA
rs76983703	rs76983703	7	23376713	IGF2BP3	-0.825761	0.820828	NA	NA	NA	NA
rs77028582	rs77028582	7	22487422	IGF2BP3	0.946939	0.840142	NA	NA	NA	NA
rs7791312	rs7791312	7	22371630	IGF2BP3	NA	NA	0.606792	0.807855	NA	NA
rs7793526	rs7793526	7	22805608	IGF2BP3	NA	NA	-0.560432	0.4508	NA	NA
rs7811699	rs7811699	7	22899109	IGF2BP3	-0.447258	0.824685	NA	NA	NA	NA
rs79542737	rs79542737	7	22417352	IGF2BP3	0.645896	0.880565	NA	NA	NA	NA
JHU_7.44977253	rs2107733	7	44977254	IGFBP3	0.783229	0.877365	0.883786	0.739816	NA	NA
JHU_7.44977260	rs2331179	7	44977261	IGFBP3	NA	NA	-0.636968	0.854076	NA	NA
JHU_7.45224989	rs139346428	7	45224990	IGFBP3	0.802694	0.806847	NA	NA	NA	NA
JHU_7.45238720	rs964991	7	45238721	IGFBP3	-1.03003	0.546435	NA	NA	NA	NA
JHU_7.45370251	rs12702135	7	45370252	IGFBP3	NA	NA	0.753845	0.727085	NA	NA
JHU_7.45501134	rs113396430	7	45501135	IGFBP3	NA	NA	1.08093	0.871104	NA	NA
JHU_7.45911643	rs144186305	7	45911644	IGFBP3	1.42539	0.882106	NA	NA	NA	NA
JHU_7.45950371	NA	7	45950372	IGFBP3	NA	NA	0.748274	0.806518	NA	NA
JHU_7.46202494	rs6945849	7	46202495	IGFBP3	-0.689712	0.864165	NA	NA	NA	NA
JHU_7.46378464	rs114705892	7	46378465	IGFBP3	NA	NA	-0.691947	0.825111	NA	NA
JHU_7.46605199	rs17172720	7	46605200	IGFBP3	1.44806	0.762301	NA	NA	NA	NA
JHU_7.46811651	NA	7	46811652	IGFBP3	NA	NA	-0.99948	0.874341	NA	NA
rs1007358	rs1007358	7	46201355	IGFBP3	-0.689712	0.864165	NA	NA	NA	NA
rs10259160	rs10259160	7	46160929	IGFBP3	NA	NA	-0.853079	0.844558	NA	NA
rs10275461	rs10275461	7	46450230	IGFBP3	NA	NA	0.654677	0.86932	NA	NA
rs11771815	rs11771815	7	45629845	IGFBP3	NA	NA	-0.696467	0.83285	NA	NA
rs11772847	rs11772847	7	44988470	IGFBP3	NA	NA	-1.22138	0.623426	NA	NA
rs11973423	rs11973423	7	45354464	IGFBP3	0.758332	0.863947	0.782099	0.77407	NA	NA
rs11975396	rs11975396	7	46025707	IGFBP3	-1.03273	0.867405	-0.858387	0.877787	NA	NA
rs11976603	rs11976603	7	46646441	IGFBP3	-1.14308	0.75376	-0.843161	0.84097	NA	NA
rs11977526	rs11977526	7	46008110	IGFBP3	-0.815104	0.838901	NA	NA	NA	NA
rs1294935	rs1294935	7	45218366	IGFBP3	NA	NA	0.703892	0.846072	NA	NA
rs1294945	rs1294945	7	45215088	IGFBP3	-0.873177	0.784628	NA	NA	NA	NA
rs141519035	rs141519035	7	45045829	IGFBP3	1.26172	0.802277	NA	NA	NA	NA
rs1486170	rs1486170	7	46206780	IGFBP3	NA	NA	0.595647	0.862332	NA	NA
rs1553009	rs1553009	7	45908994	IGFBP3	NA	NA	0.911887	0.880019	NA	NA
rs17172724	rs17172724	7	46622308	IGFBP3	-1.01004	0.871868	NA	NA	NA	NA
rs2158602	rs2158602	7	46491969	IGFBP3	-0.837583	0.877365	NA	NA	NA	NA
rs2461130	rs2461130	7	45695331	IGFBP3	-1.11614	0.788978	NA	NA	NA	NA
rs2464923	rs2464923	7	46122350	IGFBP3	NA	NA	-0.928182	0.761901	NA	NA
rs34929627	rs34929627	7	46103129	IGFBP3	NA	NA	-0.973813	0.794424	NA	NA
rs4278081	rs4278081	7	46033433	IGFBP3	NA	NA	-0.675464	0.824344	NA	NA
rs4553	rs4553	7	45139892	IGFBP3	NA	NA	-1.00477	0.762592	NA	NA
rs4724374	rs4724374	7	45232842	IGFBP3	NA	NA	-0.858471	0.725019	NA	NA
rs4724466	rs4724466	7	46431983	IGFBP3	NA	NA	-0.77455	0.840542	NA	NA
rs4724485	rs4724485	7	46699079	IGFBP3	-1.45949	0.83152	-1.12926	0.86989	NA	NA
rs55909142	rs55909142	7	46673774	IGFBP3	-1.0308	0.834359	NA	NA	NA	NA
rs61304065	rs61304065	7	46853704	IGFBP3	1.38795	0.747391	NA	NA	NA	NA
rs6944635	rs6944635	7	46171884	IGFBP3	0.769392	0.823411	NA	NA	NA	NA
rs6960609	rs6960609	7	46384534	IGFBP3	-1.27088	0.685985	-1.26049	0.459632	NA	NA
rs6968071	rs6968071	7	46199753	IGFBP3	-0.689712	0.864165	NA	NA	NA	NA
rs7457578	rs7457578	7	46369680	IGFBP3	NA	NA	-0.691947	0.825111	NA	NA
rs76085404	rs76085404	7	45666057	IGFBP3	NA	NA	-1.15398	0.829016	NA	NA
rs77305719	rs77305719	7	45313135	IGFBP3	NA	NA	0.890352	0.717078	NA	NA
rs7784776	rs7784776	7	46620145	IGFBP3	-0.689193	0.863947	-0.584238	0.86932	NA	NA
rs7794950	rs7794950	7	45154372	IGFBP3	NA	NA	-1.00232	0.875193	NA	NA
rs7800108	rs7800108	7	46403343	IGFBP3	NA	NA	0.649589	0.844558	NA	NA
rs788745	rs788745	7	46066152	IGFBP3	NA	NA	0.980414	0.870788	NA	NA
rs788748	rs788748	7	46026181	IGFBP3	NA	NA	-0.799292	0.835658	NA	NA
rs957755	rs957755	7	46778653	IGFBP3	-1.52788	0.842207	-1.34516	0.833121	NA	NA
rs9639938	rs9639938	7	46262729	IGFBP3	NA	NA	0.607595	0.86932	NA	NA
rs997490	rs997490	7	46322635	IGFBP3	NA	NA	-0.604424	0.867514	NA	NA
JHU_7.49781848	NA	7	49781849	IKZF1	NA	NA	0.146102	0.86704	NA	NA
JHU_7.49822877	rs542401	7	49822878	IKZF1	0.256156	0.847863	NA	NA	NA	NA
JHU_7.50869312	rs6957007	7	50869313	IKZF1	-0.33838	0.737593	NA	NA	NA	NA
rs10215368	rs10215368	7	51022649	IKZF1	0.460386	0.840855	0.216065	0.821114	NA	NA
rs10231416	rs10231416	7	51213607	IKZF1	-0.286918	0.838103	NA	NA	NA	NA
rs10263065	rs144492370	7	49461592	IKZF1	NA	NA	0.110868	0.844558	NA	NA
rs1437490	rs1437490	7	51143605	IKZF1	0.234949	0.847202	NA	NA	NA	NA
rs1543902	rs1543902	7	49754752	IKZF1	-0.291899	0.877088	NA	NA	NA	NA
rs17133685	rs17133685	7	50143938	IKZF1	NA	NA	-0.136012	0.867719	NA	NA
rs17133733	rs17133733	7	50250354	IKZF1	0.290644	0.868335	NA	NA	NA	NA
rs1988494	rs1988494	7	49426506	IKZF1	-0.524091	0.779687	NA	NA	NA	NA
rs2214496	rs2214496	7	51057103	IKZF1	0.325875	0.808273	0.161895	0.731888	NA	NA
rs2240090	rs2240090	7	51096974	IKZF1	-0.279103	0.842846	-0.121375	0.857102	NA	NA
rs36178128	rs36178128	7	50367656	IKZF1	-0.329725	0.838103	NA	NA	NA	NA
rs59775410	rs59775410	7	51216776	IKZF1	-0.366114	0.86913	NA	NA	NA	NA
rs6943901	rs6943901	7	50871909	IKZF1	-0.306357	0.823209	NA	NA	NA	NA
rs6974769	rs6974769	7	50713482	IKZF1	NA	NA	-0.262339	0.758913	NA	NA
rs740083	rs740083	7	49469003	IKZF1	NA	NA	0.146762	0.768092	NA	NA
rs76528992	rs76528992	7	51129723	IKZF1	-0.333878	0.879605	NA	NA	NA	NA
rs7782678	rs7782678	7	49449367	IKZF1	NA	NA	-0.131906	0.842017	NA	NA
JHU_7.21887921	rs77489380	7	21887922	IL6	-1.02557	0.842207	NA	NA	NA	NA
JHU_7.21911766	NA	7	21911767	IL6	NA	NA	-1.40627	0.824978	NA	NA
JHU_7.21999515	rs59725209	7	21999516	IL6	NA	NA	0.800206	0.811004	NA	NA
JHU_7.22146956	rs78104135	7	22146957	IL6	NA	NA	1.67491	0.440357	NA	NA
JHU_7.22191085	rs4858389	7	22191086	IL6	0.54703	0.871024	0.913332	0.784198	NA	NA
JHU_7.22616232	NA	7	22616233	IL6	-1.32566	0.705416	NA	NA	NA	NA
JHU_7.22724643	rs6942430	7	22724644	IL6	NA	NA	-1.03101	0.784133	NA	NA
JHU_7.22727729	rs116526918	7	22727730	IL6	NA	NA	1.64777	0.77407	NA	NA
JHU_7.22839848	rs12670284	7	22839849	IL6	0.625216	0.606328	NA	NA	NA	NA
JHU_7.22904524	NA	7	22904525	IL6	NA	NA	-0.66411	0.855652	NA	NA
JHU_7.22920083	rs80009912	7	22920084	IL6	-0.865824	0.858618	NA	NA	NA	NA
JHU_7.23539858	rs114220417	7	23539859	IL6	NA	NA	1.5269	0.647755	NA	NA
rs1006509	rs1006509	7	22698466	IL6	0.570412	0.832024	0.861129	0.779669	NA	NA
rs10224419	rs10224419	7	22870016	IL6	-0.531366	0.837102	NA	NA	NA	NA
rs10227207	rs10227207	7	23602976	IL6	-0.607027	0.830875	NA	NA	NA	NA
rs10256021	rs10256021	7	21801878	IL6	NA	NA	-0.747706	0.798852	NA	NA
rs10270171	rs10270171	7	22813879	IL6	0.465376	0.868227	NA	NA	NA	NA
rs10479794	rs10479794	7	22407511	IL6	0.497853	0.873984	NA	NA	NA	NA
rs1174954	rs1174954	7	22037376	IL6	-0.490301	0.824777	NA	NA	NA	NA
rs1174963	rs1174963	7	22045194	IL6	0.726224	0.877485	NA	NA	NA	NA
rs1174968	rs17254806	7	22047021	IL6	NA	NA	0.952783	0.688947	NA	NA
rs1174992	rs1174992	7	22026842	IL6	NA	NA	0.782304	0.760278	NA	NA
rs1174995	rs1174995	7	22025917	IL6	NA	NA	0.860652	0.802918	NA	NA
rs1177792	rs1177792	7	22021924	IL6	-0.427328	0.876287	-0.636885	0.853946	NA	NA
rs11976853	rs11976853	7	22028717	IL6	NA	NA	-0.977625	0.803593	NA	NA
rs12155285	rs12155285	7	22678637	IL6	0.566977	0.716697	NA	NA	NA	NA
rs13225099	rs13225099	7	22722925	IL6	NA	NA	-1.03101	0.784133	NA	NA
rs13227748	rs13227748	7	23652561	IL6	NA	NA	0.747631	0.844473	NA	NA
rs147284492	rs147284492	7	23309560	IL6	1.16422	0.863941	NA	NA	NA	NA
rs1476483	rs1476483	7	22731199	IL6	NA	NA	-1.24782	0.777403	NA	NA
rs1524104	rs1524104	7	22795153	IL6	NA	NA	0.746156	0.8748	NA	NA
rs1581498	rs1581498	7	22908243	IL6	NA	NA	-0.840844	0.785186	NA	NA
rs1637071	rs1637071	7	22017964	IL6	NA	NA	0.985764	0.654471	NA	NA
rs17145720	rs17145720	7	21901540	IL6	NA	NA	0.65079	0.868327	NA	NA
rs2023718	NA	7	22612164	IL6	NA	NA	1.18577	0.856013	NA	NA
rs2069844	rs2069844	7	22770010	IL6	NA	NA	-0.670122	0.876934	NA	NA
rs2107973	rs2107973	7	22029482	IL6	NA	NA	0.750605	0.766635	NA	NA
rs227940	rs227940	7	23601224	IL6	0.442489	0.866715	NA	NA	NA	NA
rs227951	rs227951	7	23610629	IL6	NA	NA	0.637924	0.865248	NA	NA
rs2286494	rs2286494	7	22984824	IL6	NA	NA	-0.735323	0.712425	NA	NA
rs2286705	rs2286705	7	23028041	IL6	NA	NA	-0.69974	0.782827	NA	NA
rs2686527	rs2686527	7	22482415	IL6	NA	NA	0.727062	0.823161	NA	NA
rs2905321	rs2905321	7	22704587	IL6	0.719741	0.497724	NA	NA	NA	NA
rs2961285	rs2961285	7	22654968	IL6	0.522645	0.8661	1.01985	0.611602	NA	NA
rs2965375	rs2965375	7	21768231	IL6	NA	NA	-0.590502	0.876177	NA	NA
rs3094974	rs3094974	7	22484487	IL6	NA	NA	-0.838351	0.846182	NA	NA
rs3114713	rs3114713	7	22487018	IL6	NA	NA	-0.757788	0.803496	NA	NA
rs3114717	rs3114717	7	22492390	IL6	NA	NA	0.84556	0.756275	NA	NA
rs3114723	rs3114723	7	22495164	IL6	NA	NA	0.825754	0.653394	NA	NA
rs34145161	rs34145161	7	21950272	IL6	-0.510654	0.868189	NA	NA	NA	NA
rs34374757	rs34374757	7	22556193	IL6	NA	NA	1.03944	0.574953	NA	NA
rs3815260	rs3815260	7	22164858	IL6	-0.527834	0.846042	-0.78394	0.812327	NA	NA
rs4628175	rs4628175	7	22163372	IL6	-0.50388	0.85984	NA	NA	NA	NA
rs4719709	rs4719709	7	22716524	IL6	NA	NA	-1.16638	0.675104	NA	NA
rs4722167	rs4722167	7	22740312	IL6	NA	NA	-0.850593	0.869191	NA	NA
rs4722244	rs4722244	7	23720985	IL6	-0.535839	0.862502	NA	NA	NA	NA
rs56333627	rs56333627	7	21939032	IL6	-1.11498	0.663488	NA	NA	NA	NA
rs57412035	rs57412035	7	23110457	IL6	NA	NA	1.47299	0.608736	NA	NA
rs62447485	rs62447485	7	22028391	IL6	1.10113	0.834359	NA	NA	NA	NA
rs6969326	rs6969326	7	21860121	IL6	0.534859	0.812963	NA	NA	NA	NA
rs6969856	rs6969856	7	22722537	IL6	NA	NA	-1.03101	0.784133	NA	NA
rs72657402	rs72657402	7	21892247	IL6	NA	NA	-1.40627	0.824978	NA	NA
rs73075638	rs73075638	7	22146054	IL6	NA	NA	-0.99877	0.831461	NA	NA
rs74418216	rs74418216	7	21814888	IL6	NA	NA	-1.24294	0.692141	NA	NA
rs76548271	rs76548271	7	21800747	IL6	-1.51993	0.524795	NA	NA	NA	NA
rs77571488	rs77571488	7	21798745	IL6	NA	NA	-1.16134	0.83258	NA	NA
rs7781044	rs7781044	7	21862963	IL6	NA	NA	0.5875	0.86145	NA	NA
rs7788668	rs7788668	7	22980638	IL6	0.476612	0.867063	NA	NA	NA	NA
rs7793103	rs7793103	7	22146840	IL6	NA	NA	0.621647	0.82018	NA	NA
rs7796122	rs7796122	7	21800872	IL6	NA	NA	0.645828	0.85854	NA	NA
rs7802870	rs7802870	7	21817592	IL6	NA	NA	0.754129	0.812893	NA	NA
rs79163993	rs79163993	7	21943936	IL6	-1.02913	0.666413	NA	NA	NA	NA
rs9638794	rs9638794	7	21978743	IL6	1.00284	0.748106	NA	NA	NA	NA
rs9655226	rs9655226	7	22598742	IL6	0.460055	0.840855	NA	NA	NA	NA
JHU_7.109345267	NA	7	109345268	IMMP2L	-0.340167	0.851857	NA	NA	NA	NA
JHU_7.109393701	rs60901305	7	109393702	IMMP2L	NA	NA	0.730047	0.816423	NA	NA
JHU_7.109584935	rs371157345	7	109584936	IMMP2L	-0.337058	0.854804	NA	NA	NA	NA
JHU_7.109983652	rs113980395	7	109983653	IMMP2L	NA	NA	-0.575321	0.856656	NA	NA
JHU_7.110028209	rs4140830	7	110028210	IMMP2L	NA	NA	0.398825	0.863082	NA	NA
JHU_7.111567900	rs73428858	7	111567901	IMMP2L	0.371436	0.780259	NA	NA	NA	NA
JHU_7.111712937	rs115988760	7	111712938	IMMP2L	NA	NA	-0.968179	0.649193	NA	NA
rs10225458	rs10225458	7	111791335	IMMP2L	0.26128	0.857889	NA	NA	NA	NA
rs10808168	rs10808168	7	111499401	IMMP2L	0.335383	0.812963	NA	NA	NA	NA
rs12671160	rs12671160	7	110118772	IMMP2L	0.271462	0.870159	NA	NA	NA	NA
rs1404915	rs1404915	7	110272427	IMMP2L	NA	NA	0.363274	0.859588	NA	NA
rs1528038	rs1528038	7	110390179	IMMP2L	NA	NA	-0.450111	0.81811	NA	NA
rs17159057	rs17159057	7	111601473	IMMP2L	-0.251601	0.879198	NA	NA	NA	NA
rs17159496	rs17159496	7	111980587	IMMP2L	-0.273727	0.834755	NA	NA	NA	NA
rs17432489	rs17432489	7	110026876	IMMP2L	NA	NA	0.396318	0.80797	NA	NA
rs1859027	rs1859027	7	109987031	IMMP2L	NA	NA	0.331781	0.870322	NA	NA
rs2189286	rs2189286	7	111797422	IMMP2L	NA	NA	-0.34766	0.853813	NA	NA
rs2214432	rs2214432	7	111795949	IMMP2L	NA	NA	0.433669	0.880173	NA	NA
rs2523034	rs2523034	7	112020611	IMMP2L	0.293927	0.880892	NA	NA	NA	NA
rs28481921	rs28481921	7	109355060	IMMP2L	NA	NA	0.41888	0.866832	NA	NA
rs2966410	rs2966410	7	110140603	IMMP2L	NA	NA	-1.03745	0.0773439	NA	NA
rs2966422	rs2966422	7	110178950	IMMP2L	NA	NA	-0.351121	0.878704	NA	NA
rs3107968	rs3107968	7	109484997	IMMP2L	0.284413	0.875776	NA	NA	NA	NA
rs3128428	rs3128428	7	112160310	IMMP2L	-0.522439	0.864058	NA	NA	NA	NA
rs38758	rs38758	7	109943767	IMMP2L	0.356995	0.820176	NA	NA	NA	NA
rs3997352	rs3997352	7	111787731	IMMP2L	-0.232404	0.859191	NA	NA	NA	NA
rs40143	rs40143	7	111732556	IMMP2L	NA	NA	0.334155	0.871502	NA	NA
rs4376443	rs4376443	7	110391589	IMMP2L	NA	NA	-0.334115	0.880114	NA	NA
rs59693238	rs59693238	7	111511668	IMMP2L	0.405648	0.780556	NA	NA	NA	NA
rs711513	rs711513	7	109368769	IMMP2L	-0.304121	0.835145	NA	NA	NA	NA
rs711518	rs711518	7	109377068	IMMP2L	-0.240882	0.863331	NA	NA	NA	NA
rs73203237	rs73203237	7	110093598	IMMP2L	-0.455876	0.812181	NA	NA	NA	NA
rs73714007	rs73714007	7	109644414	IMMP2L	NA	NA	-0.396687	0.857291	NA	NA
rs73714312	rs73714312	7	110330188	IMMP2L	NA	NA	-1.40837	0.046836	NA	NA
rs73714321	rs73714321	7	110345622	IMMP2L	-0.547333	0.881051	NA	NA	NA	NA
rs73717548	rs73717548	7	112072833	IMMP2L	-0.448273	0.878467	NA	NA	NA	NA
rs73717909	rs73717909	7	111576544	IMMP2L	0.335616	0.830599	NA	NA	NA	NA
rs77176779	rs77176779	7	110502906	IMMP2L	NA	NA	-0.710468	0.831846	NA	NA
rs7778435	rs7778435	7	110337272	IMMP2L	-0.237168	0.829188	NA	NA	NA	NA
rs7779684	rs7779684	7	109606836	IMMP2L	NA	NA	-0.442476	0.862332	NA	NA
rs7781323	rs7781323	7	110382065	IMMP2L	NA	NA	-0.8631	0.339151	NA	NA
rs7803158	rs7803158	7	110343824	IMMP2L	-0.512668	0.881589	NA	NA	NA	NA
rs7806611	rs7806611	7	110474808	IMMP2L	NA	NA	-0.409819	0.853473	NA	NA
rs7807591	rs7807591	7	110445196	IMMP2L	NA	NA	-0.661052	0.610085	NA	NA
rs7811376	rs7811376	7	111577642	IMMP2L	0.355635	0.809382	NA	NA	NA	NA
JHU_7.127034753	rs17863292	7	127034754	IMPDH1	-0.18105	0.87142	NA	NA	NA	NA
JHU_7.127056428	rs12706788	7	127056429	IMPDH1	-0.301964	0.869941	NA	NA	NA	NA
JHU_7.127057075	rs11563622	7	127057076	IMPDH1	-0.19393	0.839449	-0.191626	0.804589	NA	NA
JHU_7.127263310	rs377727224	7	127263311	IMPDH1	NA	NA	-0.18143	0.844289	NA	NA
JHU_7.127556117	rs35414063	7	127556118	IMPDH1	0.227969	0.814271	NA	NA	NA	NA
JHU_7.128061342	rs36034148	7	128061343	IMPDH1	-0.24092	0.873623	-0.41335	0.159493	NA	NA
JHU_7.128114467	rs12672625	7	128114468	IMPDH1	NA	NA	0.166464	0.837594	NA	NA
JHU_7.128123489	rs139872508	7	128123490	IMPDH1	-0.260817	0.878311	NA	NA	NA	NA
JHU_7.128131909	NA	7	128131910	IMPDH1	-0.317504	0.730061	-0.329868	0.580109	NA	NA
JHU_7.128312020	NA	7	128312021	IMPDH1	0.153213	0.868262	NA	NA	NA	NA
JHU_7.128312027	rs6979304	7	128312028	IMPDH1	0.152948	0.86829	NA	NA	NA	NA
JHU_7.128326943	rs10277993	7	128326944	IMPDH1	0.185911	0.794162	NA	NA	NA	NA
JHU_7.128474374	NA	7	128474375	IMPDH1	NA	NA	0.263604	0.775295	NA	NA
JHU_7.128509048	NA	7	128509049	IMPDH1	-0.300418	0.631237	NA	NA	NA	NA
JHU_7.128526077	rs142267651	7	128526078	IMPDH1	NA	NA	0.306289	0.820284	NA	NA
JHU_7.128718138	NA	7	128718139	IMPDH1	NA	NA	0.170073	0.837019	NA	NA
JHU_7.128723705	rs114051650	7	128723706	IMPDH1	0.40964	0.659877	0.322469	0.796213	NA	NA
JHU_7.128878869	rs13234716	7	128878870	IMPDH1	0.170384	0.87067	NA	NA	NA	NA
JHU_7.129048939	rs9690544	7	129048940	IMPDH1	0.365093	0.698104	NA	NA	NA	NA
rs10216028	rs10216028	7	128789884	IMPDH1	0.209411	0.729635	0.168068	0.820589	NA	NA
rs10249476	rs10249476	7	127877026	IMPDH1	0.157016	0.853585	NA	NA	NA	NA
rs1035295	rs1035295	7	127610033	IMPDH1	NA	NA	0.168633	0.842902	NA	NA
rs1035971	rs1035971	7	128069662	IMPDH1	NA	NA	0.177316	0.793469	NA	NA
rs1048531	rs1048531	7	128098071	IMPDH1	NA	NA	-0.353737	0.646174	NA	NA
rs10954172	rs10954172	7	127864005	IMPDH1	0.269917	0.8563	NA	NA	NA	NA
rs10954213	rs10954213	7	128589427	IMPDH1	NA	NA	-0.16905	0.826865	NA	NA
rs114005582	rs114005582	7	128026704	IMPDH1	-0.329909	0.78149	-0.310088	0.767333	NA	NA
rs11763959	rs11763959	7	128641906	IMPDH1	0.197054	0.823139	0.234824	0.583764	NA	NA
rs11768874	rs11768874	7	128758015	IMPDH1	-0.194134	0.872373	NA	NA	NA	NA
rs12537496	rs12537496	7	128712868	IMPDH1	NA	NA	0.159735	0.87529	NA	NA
rs141883116	rs141883116	7	127507175	IMPDH1	0.345274	0.867776	NA	NA	NA	NA
rs143382566	NA	7	128713720	IMPDH1	NA	NA	0.363853	0.787995	NA	NA
rs17162583	rs17162583	7	128358839	IMPDH1	-0.280106	0.856485	NA	NA	NA	NA
rs17166351	rs17166351	7	128597804	IMPDH1	NA	NA	-0.155395	0.857193	NA	NA
rs1874328	rs1874328	7	128585104	IMPDH1	NA	NA	0.174077	0.803455	NA	NA
rs2278294	rs2278294	7	128040699	IMPDH1	NA	NA	-0.199514	0.766169	NA	NA
rs2279668	rs2279668	7	128511731	IMPDH1	-0.300418	0.631237	NA	NA	NA	NA
rs2562730	rs2562730	7	128100038	IMPDH1	NA	NA	0.182235	0.803139	NA	NA
rs2694591	rs2694591	7	128953370	IMPDH1	0.170384	0.87067	NA	NA	NA	NA
rs327517	rs327517	7	127253829	IMPDH1	-0.170685	0.878032	-0.167112	0.863082	NA	NA
rs327518	rs327518	7	127251792	IMPDH1	NA	NA	-0.357919	0.796782	NA	NA
rs339057	rs339057	7	128376900	IMPDH1	0.274649	0.309672	0.23018	0.479281	NA	NA
rs35377277	rs35377277	7	128818819	IMPDH1	-0.218841	0.878151	NA	NA	NA	NA
rs35940771	rs35940771	7	127430974	IMPDH1	-0.155907	0.867368	NA	NA	NA	NA
rs359638	NA	7	127993043	IMPDH1	0.195168	0.868146	NA	NA	NA	NA
rs3736615	rs3736615	7	128509030	IMPDH1	-0.300418	0.631237	NA	NA	NA	NA
rs3757385	rs3757385	7	128577304	IMPDH1	NA	NA	-0.155828	0.83016	NA	NA
rs3808082	rs3808082	7	127562736	IMPDH1	NA	NA	-0.146094	0.865452	NA	NA
rs3816885	rs3816885	7	128495338	IMPDH1	-0.173232	0.845374	NA	NA	NA	NA
rs4236625	rs4236625	7	127883695	IMPDH1	NA	NA	-0.295118	0.645266	NA	NA
rs4728152	rs4728152	7	128738544	IMPDH1	0.211157	0.838103	NA	NA	NA	NA
rs4731448	rs4731448	7	128041339	IMPDH1	NA	NA	0.175369	0.865452	NA	NA
rs4731466	rs4731466	7	128142588	IMPDH1	-0.260817	0.878311	NA	NA	NA	NA
rs60871386	rs60871386	7	128430437	IMPDH1	NA	NA	-0.289179	0.85904	NA	NA
rs6467148	rs6467148	7	127428382	IMPDH1	-0.179981	0.805876	-0.164775	0.805525	NA	NA
rs6979575	rs6979575	7	128312022	IMPDH1	0.152948	0.86829	NA	NA	NA	NA
rs719335	rs719335	7	128788002	IMPDH1	0.165899	0.868682	NA	NA	NA	NA
rs724348	rs724348	7	128762096	IMPDH1	0.256923	0.836644	0.298753	0.653207	NA	NA
rs729068	rs729068	7	128569561	IMPDH1	0.288172	0.793941	0.219509	0.875939	NA	NA
rs73230664	rs73230664	7	127997762	IMPDH1	-0.31087	0.84067	-0.472858	0.201845	NA	NA
rs741599	rs741599	7	127339415	IMPDH1	-0.240318	0.825383	NA	NA	NA	NA
rs75434450	rs75434450	7	128580426	IMPDH1	0.483339	0.214898	0.342478	0.669029	NA	NA
rs765967	rs765967	7	127704270	IMPDH1	NA	NA	-0.169397	0.85908	NA	NA
rs77475254	rs77475254	7	128754263	IMPDH1	-0.189485	0.873436	NA	NA	NA	NA
rs7786945	rs7786945	7	128548463	IMPDH1	-0.221053	0.719388	NA	NA	NA	NA
rs7795071	rs7795071	7	128379209	IMPDH1	NA	NA	-0.251857	0.852889	NA	NA
rs7796202	rs7796202	7	127890216	IMPDH1	-0.35286	0.805323	NA	NA	NA	NA
rs7806863	rs7806863	7	128147119	IMPDH1	0.258616	0.373412	0.222713	0.486518	NA	NA
rs7811083	rs7811083	7	128308813	IMPDH1	0.234548	0.800376	NA	NA	NA	NA
rs79279743	rs79279743	7	128479918	IMPDH1	NA	NA	0.255285	0.58669	NA	NA
rs806176	rs806176	7	127288424	IMPDH1	-0.268501	0.711349	-0.226212	0.783062	NA	NA
rs9649520	rs9649520	7	128672645	IMPDH1	NA	NA	-0.174193	0.815035	NA	NA
rs9656363	rs9656363	7	127056042	IMPDH1	-0.19393	0.839449	-0.191626	0.804589	NA	NA
JHU_7.119639400	NA	7	119639401	ING3	0.14556	0.840855	NA	NA	NA	NA
JHU_7.119817468	rs73722530	7	119817469	ING3	0.219461	0.779901	NA	NA	NA	NA
JHU_7.120317577	rs187336358	7	120317578	ING3	-0.169756	0.863866	NA	NA	NA	NA
JHU_7.120440807	NA	7	120440808	ING3	0.138113	0.631104	NA	NA	NA	NA
JHU_7.120883437	rs76682285	7	120883438	ING3	0.169739	0.795347	0.167199	0.784133	NA	NA
JHU_7.121089453	rs141922137	7	121089454	ING3	0.172016	0.869507	NA	NA	NA	NA
JHU_7.121115117	NA	7	121115118	ING3	-0.169551	0.877768	NA	NA	NA	NA
JHU_7.121407049	rs113727543	7	121407050	ING3	-0.132243	0.740784	NA	NA	NA	NA
JHU_7.121434989	NA	7	121434990	ING3	0.200411	0.498211	NA	NA	NA	NA
JHU_7.121484218	rs12674326	7	121484219	ING3	-0.111786	0.757285	NA	NA	NA	NA
JHU_7.121486587	NA	7	121486588	ING3	-0.104103	0.788267	NA	NA	NA	NA
JHU_7.121547185	NA	7	121547186	ING3	0.220422	0.307255	NA	NA	NA	NA
rs10228122	rs10228122	7	121300485	ING3	-0.165022	0.63807	NA	NA	NA	NA
rs10231005	rs10231005	7	120952582	ING3	NA	NA	0.115006	0.79936	NA	NA
rs10235791	rs10235791	7	120015843	ING3	-0.125353	0.760098	NA	NA	NA	NA
rs10276880	rs10276880	7	119906190	ING3	-0.151139	0.817885	NA	NA	NA	NA
rs10279248	rs10279248	7	119796965	ING3	-0.146039	0.86438	NA	NA	NA	NA
rs12111645	rs12111645	7	120212069	ING3	-0.121051	0.815083	NA	NA	NA	NA
rs12669706	rs12669706	7	121545143	ING3	0.215386	0.200459	NA	NA	NA	NA
rs1916872	rs1916872	7	121614326	ING3	0.224666	0.379631	NA	NA	NA	NA
rs2041650	rs2041650	7	121379616	ING3	-0.106593	0.853223	NA	NA	NA	NA
rs2074577	rs2074577	7	120611163	ING3	NA	NA	0.136633	0.821448	NA	NA
rs2690271	rs2690271	7	121605726	ING3	0.117783	0.789158	NA	NA	NA	NA
rs4731041	rs4731041	7	121486702	ING3	-0.106681	0.778534	NA	NA	NA	NA
rs6466766	rs6466766	7	120705300	ING3	0.164795	0.879457	NA	NA	NA	NA
rs67035506	rs67035506	7	121419687	ING3	-0.141291	0.763618	NA	NA	NA	NA
rs6944789	rs6944789	7	120671034	ING3	0.11046	0.881152	0.13338	0.792078	NA	NA
rs6956237	rs6956237	7	120635931	ING3	NA	NA	0.113631	0.801009	NA	NA
rs6970412	rs6970412	7	120137044	ING3	-0.20816	0.51251	NA	NA	NA	NA
rs6974427	rs6974427	7	121054478	ING3	0.154977	0.692926	NA	NA	NA	NA
rs728115	rs728115	7	120305149	ING3	NA	NA	-0.175254	0.843543	NA	NA
rs74353733	rs74353733	7	120122072	ING3	-0.193708	0.872755	NA	NA	NA	NA
rs74933401	rs74933401	7	120480474	ING3	0.166294	0.805988	NA	NA	NA	NA
rs75429561	rs75429561	7	120209683	ING3	-0.184559	0.632884	NA	NA	NA	NA
rs7780435	rs7780435	7	121130384	ING3	0.0949854	0.876261	NA	NA	NA	NA
rs7784550	rs7784550	7	121467697	ING3	-0.12617	0.820042	NA	NA	NA	NA
rs7798109	rs7798109	7	121482703	ING3	-0.111786	0.757285	NA	NA	NA	NA
rs7806789	rs7806789	7	121100885	ING3	0.0974069	0.868189	NA	NA	NA	NA
rs798911	rs798911	7	120911462	ING3	NA	NA	0.13714	0.83749	NA	NA
rs798921	rs798921	7	120906189	ING3	0.108214	0.84385	NA	NA	NA	NA
rs917722	rs917722	7	121478468	ING3	-0.103721	0.778503	NA	NA	NA	NA
JHU_7.40872917	NA	7	40872918	INHBA	0.582308	0.610176	NA	NA	NA	NA
JHU_7.40884656	rs55748232	7	40884657	INHBA	0.52806	0.690725	NA	NA	NA	NA
JHU_7.40926463	rs17714742	7	40926464	INHBA	0.739601	0.861288	NA	NA	NA	NA
JHU_7.41412231	rs2330115	7	41412232	INHBA	0.404766	0.813676	NA	NA	NA	NA
JHU_7.41413748	rs11312639	7	41413749	INHBA	0.382096	0.843905	NA	NA	NA	NA
JHU_7.41551819	rs6463022	7	41551820	INHBA	NA	NA	-1.5264	0.7862	NA	NA
JHU_7.41606099	rs13228891	7	41606100	INHBA	-0.571475	0.756818	NA	NA	NA	NA
JHU_7.41606121	rs111910126	7	41606122	INHBA	-0.571475	0.756818	NA	NA	NA	NA
JHU_7.41700603	rs201654087	7	41700604	INHBA	0.354752	0.878014	NA	NA	NA	NA
JHU_7.41976335	rs114603864	7	41976336	INHBA	-0.559527	0.868911	NA	NA	NA	NA
JHU_7.42077775	rs6954809	7	42077776	INHBA	NA	NA	1.45212	0.866411	NA	NA
JHU_7.42143339	rs34909950	7	42143340	INHBA	NA	NA	0.687872	0.871502	NA	NA
JHU_7.42259740	NA	7	42259741	INHBA	NA	NA	-0.560856	0.863873	NA	NA
JHU_7.42318866	rs886828	7	42318867	INHBA	NA	NA	0.611337	0.861209	NA	NA
JHU_7.42386489	rs2330443	7	42386490	INHBA	-0.56859	0.871483	NA	NA	NA	NA
JHU_7.42400944	rs73315349	7	42400945	INHBA	-0.56213	0.87879	NA	NA	NA	NA
rs10237371	rs10237371	7	42385870	INHBA	0.370891	0.867199	NA	NA	NA	NA
rs10238779	rs10238779	7	41294684	INHBA	NA	NA	-0.577285	0.878911	NA	NA
rs10240804	rs10240804	7	40793091	INHBA	0.551561	0.84963	NA	NA	NA	NA
rs10251717	rs10251717	7	41975256	INHBA	0.889794	0.741561	NA	NA	NA	NA
rs10256711	rs10256711	7	41645139	INHBA	0.546294	0.81902	NA	NA	NA	NA
rs10276924	rs10276924	7	42305003	INHBA	0.353702	0.881051	NA	NA	NA	NA
rs10279715	rs10279715	7	40870935	INHBA	0.555724	0.580843	NA	NA	NA	NA
rs10480181	rs10480181	7	42547000	INHBA	NA	NA	-0.657636	0.868452	NA	NA
rs10951669	rs10951669	7	42152794	INHBA	NA	NA	0.824492	0.7814	NA	NA
rs112205725	rs112205725	7	42181938	INHBA	0.655211	0.867203	1.15203	0.854324	NA	NA
rs114052174	rs114052174	7	42393429	INHBA	NA	NA	1.09432	0.783576	NA	NA
rs114235762	rs114235762	7	41566002	INHBA	-0.559465	0.834357	NA	NA	NA	NA
rs114615136	rs114615136	7	42003187	INHBA	NA	NA	-0.866765	0.856818	NA	NA
rs116835411	rs116835411	7	40965275	INHBA	-0.610314	0.84165	NA	NA	NA	NA
rs11772482	rs11772482	7	42035623	INHBA	NA	NA	0.915048	0.655852	NA	NA
rs12112938	rs12112938	7	41680592	INHBA	-0.455112	0.780552	NA	NA	NA	NA
rs13246232	rs13246232	7	40871858	INHBA	0.473462	0.757424	NA	NA	NA	NA
rs17171901	rs17171901	7	41583000	INHBA	-0.571475	0.756818	NA	NA	NA	NA
rs17172073	rs17172073	7	42524501	INHBA	NA	NA	-0.74232	0.833267	NA	NA
rs17719161	rs17719161	7	41679114	INHBA	0.415208	0.809758	NA	NA	NA	NA
rs2024032	rs2024032	7	41024666	INHBA	-0.406249	0.762247	NA	NA	NA	NA
rs2024033	rs2024033	7	41025298	INHBA	-0.451669	0.767068	NA	NA	NA	NA
rs2237427	rs2237427	7	42032565	INHBA	NA	NA	0.949757	0.608601	NA	NA
rs273124	rs273124	7	41489314	INHBA	NA	NA	0.828139	0.83016	NA	NA
rs273129	rs273129	7	41494840	INHBA	NA	NA	-1.03107	0.832495	NA	NA
rs273148	rs273148	7	41511739	INHBA	NA	NA	-0.628891	0.877858	NA	NA
rs273172	rs273172	7	41461200	INHBA	0.30815	0.873994	NA	NA	NA	NA
rs273200	rs273200	7	41464183	INHBA	0.416834	0.736687	0.685707	0.752913	NA	NA
rs34714524	NA	7	41412228	INHBA	0.352476	0.872839	NA	NA	NA	NA
rs36072529	rs36072529	7	42446276	INHBA	NA	NA	-0.744215	0.743724	NA	NA
rs378367	rs378367	7	41441549	INHBA	0.357681	0.860876	NA	NA	NA	NA
rs4720397	rs4720397	7	41088256	INHBA	-0.473015	0.832657	NA	NA	NA	NA
rs4723979	rs4723979	7	40868141	INHBA	0.407523	0.87067	NA	NA	NA	NA
rs4724086	rs4724086	7	42017972	INHBA	0.40879	0.816595	NA	NA	NA	NA
rs519654	rs519654	7	41582896	INHBA	0.546294	0.81902	NA	NA	NA	NA
rs56047905	rs56047905	7	42104233	INHBA	NA	NA	0.837138	0.823072	NA	NA
rs57045035	rs57045035	7	40931204	INHBA	-0.57585	0.857831	NA	NA	NA	NA
rs6463058	rs6463058	7	41969690	INHBA	0.559966	0.652471	NA	NA	NA	NA
rs6463089	rs6463089	7	42152856	INHBA	-0.485554	0.826454	-0.71982	0.875005	NA	NA
rs6955172	rs6955172	7	41292492	INHBA	NA	NA	0.647551	0.850699	NA	NA
rs6956634	rs6956634	7	42271433	INHBA	NA	NA	-0.565842	0.871502	NA	NA
rs6962297	rs6962297	7	41494434	INHBA	NA	NA	-0.64756	0.859143	NA	NA
rs6964018	rs6964018	7	41042665	INHBA	0.520308	0.853626	NA	NA	NA	NA
rs6964098	rs6964098	7	41167627	INHBA	-0.489541	0.880491	NA	NA	NA	NA
rs6970061	rs6970061	7	40790257	INHBA	0.436807	0.880416	NA	NA	NA	NA
rs6971968	rs6971968	7	41362792	INHBA	NA	NA	1.1243	0.831118	NA	NA
rs699502	rs699502	7	42163469	INHBA	NA	NA	0.711513	0.857102	NA	NA
rs71538634	rs71538634	7	41677627	INHBA	0.415208	0.809758	NA	NA	NA	NA
rs73315318	rs73315318	7	42393167	INHBA	-0.56859	0.871483	NA	NA	NA	NA
rs7794214	rs7794214	7	42389933	INHBA	0.433742	0.784227	NA	NA	NA	NA
rs7809878	rs7809878	7	41416071	INHBA	0.468384	0.744105	NA	NA	NA	NA
rs79371574	rs79371574	7	41863186	INHBA	-0.449706	0.857851	NA	NA	NA	NA
rs80271582	rs80271582	7	40783073	INHBA	-0.580625	0.855127	NA	NA	NA	NA
rs846312	rs846312	7	42128896	INHBA	0.360942	0.860447	NA	NA	NA	NA
rs846329	rs846329	7	42073962	INHBA	NA	NA	-0.813831	0.71064	NA	NA
rs9942705	rs9942705	7	42445655	INHBA	NA	NA	-0.713773	0.798425	NA	NA
JHU_7.154586354	rs137931110	7	154586355	INSIG1	NA	NA	-0.39327	0.851204	NA	NA
JHU_7.155134420	rs6947144	7	155134421	INSIG1	NA	NA	0.316965	0.789087	NA	NA
JHU_7.155224717	rs4716962	7	155224718	INSIG1	-0.272084	0.815954	NA	NA	NA	NA
JHU_7.155382670	rs113194807	7	155382671	INSIG1	NA	NA	0.28982	0.870406	NA	NA
JHU_7.155439965	rs11764100	7	155439966	INSIG1	NA	NA	0.359251	0.7469	NA	NA
JHU_7.155620616	rs77452020	7	155620617	INSIG1	NA	NA	0.358351	0.789384	NA	NA
JHU_7.155707012	rs6459964	7	155707013	INSIG1	NA	NA	-0.388154	0.830933	NA	NA
JHU_7.155722658	rs2363907	7	155722659	INSIG1	-0.283074	0.845334	NA	NA	NA	NA
JHU_7.155971524	rs77549317	7	155971525	INSIG1	-0.574899	0.833595	NA	NA	NA	NA
JHU_7.155971747	rs4717005	7	155971748	INSIG1	-0.385098	0.856709	NA	NA	NA	NA
JHU_7.155996560	rs73484355	7	155996561	INSIG1	0.513937	0.701887	NA	NA	NA	NA
rs10236484	rs10236484	7	154703133	INSIG1	NA	NA	0.266897	0.757386	NA	NA
rs10270940	NA	7	154396541	INSIG1	-0.276836	0.847579	-0.218301	0.875833	NA	NA
rs10273396	rs10273396	7	154122060	INSIG1	NA	NA	0.216588	0.861447	NA	NA
rs10277542	rs10277542	7	155358802	INSIG1	NA	NA	-0.346738	0.688897	NA	NA
rs10901042	rs10901042	7	155066386	INSIG1	-0.362998	0.874278	NA	NA	NA	NA
rs112170599	rs112170599	7	154168541	INSIG1	NA	NA	0.258493	0.875141	NA	NA
rs11243342	rs11243342	7	154987620	INSIG1	0.377371	0.835321	0.350653	0.785101	NA	NA
rs112704300	rs112704300	7	154964582	INSIG1	-0.457384	0.861169	-0.36678	0.880956	NA	NA
rs112979742	rs112979742	7	155019380	INSIG1	NA	NA	0.327186	0.876199	NA	NA
rs116099832	rs116099832	7	155624450	INSIG1	NA	NA	-0.504802	0.735008	NA	NA
rs11761949	rs11761949	7	154687037	INSIG1	NA	NA	-0.503486	0.739622	NA	NA
rs11768431	rs11768431	7	155657459	INSIG1	-0.380285	0.876477	NA	NA	NA	NA
rs11769663	rs11769663	7	155721386	INSIG1	-0.283074	0.845334	NA	NA	NA	NA
rs11771552	rs11771552	7	154708716	INSIG1	NA	NA	0.340317	0.771308	NA	NA
rs11981725	rs11981725	7	154137150	INSIG1	0.333314	0.881016	NA	NA	NA	NA
rs1233563	rs1233563	7	155619980	INSIG1	-0.268389	0.859448	NA	NA	NA	NA
rs12536229	rs12536229	7	155006005	INSIG1	NA	NA	0.376781	0.784306	NA	NA
rs12719705	rs12719705	7	155052274	INSIG1	-0.671841	0.734145	NA	NA	NA	NA
rs13232525	rs13232525	7	154208824	INSIG1	-0.505518	0.877731	-0.601426	0.679105	NA	NA
rs1602834	rs1602834	7	156039150	INSIG1	0.236477	0.877569	NA	NA	NA	NA
rs1657241	rs1657241	7	154909866	INSIG1	NA	NA	0.377818	0.866886	NA	NA
rs1657242	rs1657242	7	154909825	INSIG1	NA	NA	0.377818	0.866886	NA	NA
rs1730150	rs1730150	7	154904966	INSIG1	NA	NA	0.195967	0.863982	NA	NA
rs1730156	rs1730156	7	154909854	INSIG1	NA	NA	0.377818	0.866886	NA	NA
rs1730158	rs1730158	7	154910538	INSIG1	NA	NA	0.377818	0.866886	NA	NA
rs201559001	rs201559001	7	155965046	INSIG1	NA	NA	0.460092	0.800947	NA	NA
rs2058950	rs2058950	7	155182326	INSIG1	0.225153	0.864141	NA	NA	NA	NA
rs2068476	rs2068476	7	154717021	INSIG1	NA	NA	0.348483	0.697653	NA	NA
rs2305944	rs2305944	7	155809123	INSIG1	0.281888	0.793994	NA	NA	NA	NA
rs2364520	rs2364520	7	156042184	INSIG1	NA	NA	0.253452	0.864421	NA	NA
rs28690680	NA	7	155961365	INSIG1	NA	NA	0.457139	0.788207	NA	NA
rs288761	rs288761	7	155633481	INSIG1	NA	NA	-0.274077	0.83016	NA	NA
rs3807232	rs3807232	7	154477317	INSIG1	NA	NA	-0.294251	0.759039	NA	NA
rs3807292	rs3807292	7	154671631	INSIG1	NA	NA	0.352424	0.677695	NA	NA
rs3807294	rs3807294	7	154671880	INSIG1	NA	NA	-0.326292	0.73938	NA	NA
rs4286904	rs4286904	7	154689868	INSIG1	NA	NA	0.277232	0.658743	NA	NA
rs4620236	rs4620236	7	154986897	INSIG1	-0.396226	0.82497	-0.377812	0.751353	NA	NA
rs4716442	rs4716442	7	155175544	INSIG1	-0.41457	0.839622	NA	NA	NA	NA
rs4716449	rs4716449	7	155327852	INSIG1	NA	NA	0.306526	0.857826	NA	NA
rs4716910	rs4716910	7	155574561	INSIG1	0.403799	0.860248	NA	NA	NA	NA
rs4716919	rs4716919	7	155674406	INSIG1	NA	NA	0.296637	0.8661	NA	NA
rs4717010	rs4717010	7	155981911	INSIG1	NA	NA	0.375711	0.861056	NA	NA
rs4960602	rs4960602	7	154508288	INSIG1	0.339818	0.677403	0.210343	0.873887	NA	NA
rs57295912	rs57295912	7	155819107	INSIG1	-0.480387	0.879704	NA	NA	NA	NA
rs58798392	rs58798392	7	155675596	INSIG1	-0.396463	0.867517	NA	NA	NA	NA
rs60442559	rs60442559	7	154210854	INSIG1	NA	NA	-0.366857	0.871104	NA	NA
rs60675142	rs60675142	7	154874354	INSIG1	NA	NA	0.440314	0.73334	NA	NA
rs61154959	rs61154959	7	154659567	INSIG1	-0.269229	0.870513	NA	NA	NA	NA
rs62480719	rs62480719	7	155952870	INSIG1	NA	NA	0.344424	0.688304	NA	NA
rs62481186	rs62481186	7	155290559	INSIG1	NA	NA	1.03188	0.0182688	NA	NA
rs6459707	rs6459707	7	155305104	INSIG1	NA	NA	-0.268979	0.819004	NA	NA
rs6597432	rs6597432	7	154643569	INSIG1	NA	NA	-0.226816	0.85201	NA	NA
rs6597468	rs6597468	7	154962216	INSIG1	NA	NA	-0.264405	0.806084	NA	NA
rs6597483	rs6597483	7	155049133	INSIG1	-0.276648	0.871483	-0.231953	0.877569	NA	NA
rs6945772	rs6945772	7	155809834	INSIG1	NA	NA	0.309602	0.803365	NA	NA
rs6946133	rs6946133	7	155029782	INSIG1	NA	NA	0.374477	0.636318	NA	NA
rs6959431	rs6959431	7	155050159	INSIG1	0.270627	0.830685	NA	NA	NA	NA
rs6966802	rs6966802	7	155136357	INSIG1	NA	NA	0.316965	0.789087	NA	NA
rs6976757	rs6976757	7	154548692	INSIG1	-0.382267	0.745601	NA	NA	NA	NA
rs6980038	rs6980038	7	154691327	INSIG1	NA	NA	-0.455597	0.811983	NA	NA
rs722465	rs722465	7	155003983	INSIG1	NA	NA	0.29592	0.575692	NA	NA
rs729269	rs729269	7	154512110	INSIG1	0.327745	0.877365	NA	NA	NA	NA
rs73163360	rs73163360	7	155274940	INSIG1	NA	NA	0.248858	0.86567	NA	NA
rs73167025	rs73167025	7	154507464	INSIG1	NA	NA	0.395275	0.872344	NA	NA
rs73477033	rs73477033	7	155857274	INSIG1	-0.269759	0.836651	NA	NA	NA	NA
rs73484357	rs73484357	7	155997270	INSIG1	0.460655	0.742648	NA	NA	NA	NA
rs73490033	rs73490033	7	154688306	INSIG1	NA	NA	0.231369	0.853592	NA	NA
rs73737226	NA	7	155655872	INSIG1	0.55341	0.877365	NA	NA	NA	NA
rs73737673	rs73737673	7	155808156	INSIG1	0.324632	0.854302	NA	NA	NA	NA
rs73739645	rs73739645	7	156044610	INSIG1	NA	NA	0.361249	0.841828	NA	NA
rs74303498	rs74303498	7	155313462	INSIG1	NA	NA	0.3793	0.73585	NA	NA
rs74918931	rs74918931	7	155269930	INSIG1	NA	NA	-0.414762	0.873229	NA	NA
rs74959716	rs74959716	7	155899115	INSIG1	0.257145	0.88243	NA	NA	NA	NA
rs760201	rs760201	7	155959407	INSIG1	-0.345473	0.79924	NA	NA	NA	NA
rs77421603	rs77421603	7	155804005	INSIG1	NA	NA	0.703496	0.605868	NA	NA
rs7777729	rs7777729	7	155062052	INSIG1	-0.599066	0.868672	NA	NA	NA	NA
rs7779116	NA	7	154706279	INSIG1	NA	NA	0.247969	0.81296	NA	NA
rs7784247	rs7784247	7	155350893	INSIG1	NA	NA	0.260309	0.81694	NA	NA
rs7785513	rs7785513	7	154218976	INSIG1	0.491517	0.748991	NA	NA	NA	NA
rs7787835	rs7787835	7	154861321	INSIG1	NA	NA	0.258718	0.814898	NA	NA
rs7790248	rs7790248	7	154550069	INSIG1	0.286376	0.859492	NA	NA	NA	NA
rs7792679	rs7792679	7	154873460	INSIG1	NA	NA	0.312129	0.795003	NA	NA
rs78636792	rs78636792	7	155586251	INSIG1	-0.469186	0.798078	-0.438221	0.725074	NA	NA
rs79588972	rs79588972	7	155581501	INSIG1	-0.416024	0.846951	NA	NA	NA	NA
rs882467	rs882467	7	154701338	INSIG1	NA	NA	0.306181	0.739259	NA	NA
rs889954	rs889954	7	155336563	INSIG1	-0.261007	0.847871	NA	NA	NA	NA
rs937010	rs937010	7	154490952	INSIG1	NA	NA	-0.26611	0.871502	NA	NA
rs9638080	rs9638080	7	156056480	INSIG1	NA	NA	0.216899	0.87262	NA	NA
rs9691590	rs9691590	7	155070247	INSIG1	NA	NA	0.260079	0.800033	NA	NA
JHU_7.1164384	NA	7	1164385	INTS1	NA	NA	0.104789	0.789714	NA	NA
JHU_7.1334368	NA	7	1334369	INTS1	0.0980089	0.784796	NA	NA	NA	NA
JHU_7.1334435	NA	7	1334436	INTS1	NA	NA	0.13132	0.779897	NA	NA
JHU_7.1336686	rs114381563	7	1336687	INTS1	NA	NA	0.0877449	0.87387	NA	NA
JHU_7.1353967	NA	7	1353968	INTS1	-0.113148	0.861289	NA	NA	NA	NA
JHU_7.1371745	NA	7	1371746	INTS1	NA	NA	-0.0977117	0.873545	NA	NA
JHU_7.1447742	NA	7	1447743	INTS1	-0.0753016	0.865404	-0.0902639	0.376263	NA	NA
JHU_7.1467517	rs7801172	7	1467518	INTS1	0.217776	0.306542	0.153923	0.387681	NA	NA
JHU_7.1482383	rs28405305	7	1482384	INTS1	0.0900004	0.86791	NA	NA	NA	NA
JHU_7.1653707	rs111414285	7	1653708	INTS1	NA	NA	-0.126073	0.650701	NA	NA
JHU_7.1679089	rs139210158	7	1679090	INTS1	NA	NA	-0.200687	0.257988	NA	NA
JHU_7.1712819	rs1881865	7	1712820	INTS1	NA	NA	-0.0577144	0.86277	NA	NA
JHU_7.1808904	rs114356392	7	1808905	INTS1	NA	NA	-0.11428	0.757659	NA	NA
JHU_7.1983813	rs1554504	7	1983814	INTS1	NA	NA	-0.104435	0.764586	NA	NA
JHU_7.2003724	rs4721253	7	2003725	INTS1	NA	NA	-0.0767539	0.86989	NA	NA
JHU_7.630534	NA	7	630535	INTS1	NA	NA	-0.0576138	0.856702	NA	NA
JHU_7.704684	rs114862275	7	704685	INTS1	NA	NA	-0.104191	0.838516	NA	NA
exm598501	rs73275942	7	1522342	INTS1	0.171233	0.371404	0.123029	0.416265	NA	NA
kgp13304980	rs79212014	7	1656649	INTS1	0.21694	0.752399	0.165712	0.723616	NA	NA
kgp13691535	rs11602061	7	1474210	INTS1	-0.153488	0.712627	-0.129346	0.536782	NA	NA
rs10229964	rs10229964	7	1051776	INTS1	NA	NA	0.0617888	0.823485	NA	NA
rs10233006	rs10233006	7	1435714	INTS1	-0.126956	0.443873	-0.0754788	0.741843	NA	NA
rs10235056	rs10235056	7	1132748	INTS1	NA	NA	0.126851	0.751267	NA	NA
rs10274367	rs10274367	7	1117436	INTS1	-0.107455	0.650172	NA	NA	NA	NA
rs10275045	rs10275045	7	1920826	INTS1	NA	NA	0.0921263	0.817433	NA	NA
rs10952077	rs10952077	7	1426246	INTS1	NA	NA	0.06793	0.771308	NA	NA
rs1104950	NA	7	1333246	INTS1	-0.08852	0.870432	NA	NA	NA	NA
rs111329772	NA	7	1904431	INTS1	NA	NA	-0.0810995	0.837788	NA	NA
rs111581711	rs111581711	7	1443245	INTS1	-0.190522	0.405081	-0.151577	0.247717	NA	NA
rs11544331	rs11544331	7	1131411	INTS1	NA	NA	0.0981088	0.866482	NA	NA
rs11547272	rs11547272	7	2275177	INTS1	0.159731	0.855567	NA	NA	NA	NA
rs116052339	rs116052339	7	1894151	INTS1	NA	NA	-0.0894444	0.873394	NA	NA
rs116436028	NA	7	1550194	INTS1	NA	NA	-0.142291	0.334167	NA	NA
rs11976104	rs11976104	7	1436389	INTS1	-0.14471	0.151188	NA	NA	NA	NA
rs12536455	rs12536455	7	1324473	INTS1	-0.0751432	0.870432	NA	NA	NA	NA
rs12699299	rs12699299	7	1842407	INTS1	NA	NA	-0.0750187	0.744924	NA	NA
rs12702933	rs12702933	7	1604320	INTS1	0.0973126	0.78806	0.0625615	0.857181	NA	NA
rs12703010	rs12703010	7	1680165	INTS1	NA	NA	-0.0744849	0.717456	NA	NA
rs13242034	rs13242034	7	1141129	INTS1	NA	NA	-0.0684181	0.858841	NA	NA
rs151179494	rs151179494	7	1868642	INTS1	NA	NA	-0.0894444	0.873394	NA	NA
rs1554505	rs1554505	7	1983929	INTS1	NA	NA	-0.0686304	0.756899	NA	NA
rs17879130	rs17879130	7	715722	INTS1	-0.0842262	0.837348	NA	NA	NA	NA
rs2363285	rs2363285	7	1091644	INTS1	-0.0818692	0.837543	NA	NA	NA	NA
rs286543	rs286543	7	2536377	INTS1	NA	NA	-0.0594828	0.827598	NA	NA
rs34923550	rs34923550	7	705479	INTS1	-0.0975379	0.79471	NA	NA	NA	NA
rs35365624	rs35365624	7	710012	INTS1	0.0947785	0.769495	NA	NA	NA	NA
rs3800875	rs3800875	7	2117261	INTS1	-0.153898	0.868236	NA	NA	NA	NA
rs3800876	rs3800876	7	2117309	INTS1	-0.16409	0.798333	NA	NA	NA	NA
rs3814477	rs3814477	7	1569418	INTS1	-0.0753049	0.85794	-0.0535718	0.873887	NA	NA
rs3824069	rs3824069	7	1574016	INTS1	NA	NA	-0.11001	0.548977	NA	NA
rs3934914	rs3934914	7	1410550	INTS1	NA	NA	0.077997	0.840804	NA	NA
rs4265085	rs4265085	7	1123778	INTS1	NA	NA	0.0616148	0.867995	NA	NA
rs4719331	rs4719331	7	1914679	INTS1	NA	NA	0.0558921	0.872539	NA	NA
rs4720335	rs4720335	7	1094819	INTS1	NA	NA	0.126193	0.728822	NA	NA
rs57375028	rs57375028	7	1472784	INTS1	-0.0902932	0.862164	NA	NA	NA	NA
rs60818353	rs60818353	7	1405108	INTS1	NA	NA	-0.0849515	0.516077	NA	NA
rs62435461	rs62435461	7	1698311	INTS1	NA	NA	-0.0636044	0.866229	NA	NA
rs6461049	rs6461049	7	2017445	INTS1	NA	NA	-0.0671939	0.783576	NA	NA
rs6959688	rs6959688	7	1966831	INTS1	0.0854545	0.8563	NA	NA	NA	NA
rs6963362	rs6963362	7	1496689	INTS1	NA	NA	-0.112804	0.519422	NA	NA
rs6970378	rs6970378	7	714906	INTS1	-0.0841253	0.873987	NA	NA	NA	NA
rs6973123	rs6973123	7	1111984	INTS1	NA	NA	-0.0862939	0.784198	NA	NA
rs73673813	rs11022552	7	2406749	INTS1	-0.152188	0.760069	NA	NA	NA	NA
rs74829114	rs74829114	7	1482119	INTS1	0.173128	0.779474	0.104467	0.873563	NA	NA
rs76471434	rs76471434	7	1093878	INTS1	NA	NA	0.175648	0.441635	NA	NA
rs7782777	rs7782777	7	1245798	INTS1	NA	NA	-0.0735741	0.87009	NA	NA
rs7786467	rs7786467	7	1338707	INTS1	NA	NA	0.0980417	0.868641	NA	NA
rs7804190	rs7804190	7	1993899	INTS1	NA	NA	-0.0664044	0.830793	NA	NA
rs80300105	rs80300105	7	1192797	INTS1	NA	NA	0.145923	0.869067	NA	NA
rs883444	rs883444	7	2057934	INTS1	NA	NA	0.0746718	0.802808	NA	NA
rs892523	rs892523	7	1583288	INTS1	NA	NA	0.0577664	0.87222	NA	NA
rs9648612	rs9648612	7	1396637	INTS1	NA	NA	0.0783228	0.772745	NA	NA
rs9655452	rs9655452	7	1138640	INTS1	NA	NA	-0.061067	0.860987	NA	NA
rs9719231	rs9719231	7	561070	INTS1	NA	NA	0.0778368	0.870788	NA	NA
JHU_7.1725949	rs76203716	7	1725950	IQCE	NA	NA	0.148273	0.87977	NA	NA
JHU_7.1832438	rs28649602	7	1832439	IQCE	NA	NA	-0.32996	0.833383	NA	NA
JHU_7.2036459	rs59574136	7	2036460	IQCE	0.284595	0.861891	NA	NA	NA	NA
JHU_7.2180058	rs80155880	7	2180059	IQCE	NA	NA	0.292607	0.878335	NA	NA
JHU_7.2202506	rs55662744	7	2202507	IQCE	-0.164969	0.881567	NA	NA	NA	NA
JHU_7.2602239	rs183299938	7	2602240	IQCE	NA	NA	-0.484491	0.561339	NA	NA
JHU_7.2621345	NA	7	2621346	IQCE	NA	NA	-0.209169	0.872698	NA	NA
JHU_7.2647325	NA	7	2647326	IQCE	NA	NA	-0.241316	0.823378	NA	NA
JHU_7.2817720	rs75932783	7	2817721	IQCE	NA	NA	0.339779	0.706453	NA	NA
JHU_7.3062598	rs4722331	7	3062599	IQCE	0.193626	0.834357	NA	NA	NA	NA
JHU_7.3632120	rs10246010	7	3632121	IQCE	NA	NA	-0.272505	0.770932	NA	NA
kgp13304980	rs79212014	7	1656649	IQCE	-0.447445	0.788764	NA	NA	NA	NA
rs10257937	NA	7	3599840	IQCE	NA	NA	-0.149617	0.866249	NA	NA
rs10262677	rs10262677	7	3082192	IQCE	NA	NA	0.310581	0.820589	NA	NA
rs10264843	rs10264843	7	2724098	IQCE	NA	NA	-0.212792	0.785172	NA	NA
rs116721960	rs116721960	7	1757142	IQCE	-0.294824	0.880193	NA	NA	NA	NA
rs1182144	rs1182144	7	2911972	IQCE	NA	NA	0.161151	0.86932	NA	NA
rs11981207	rs11981207	7	3371579	IQCE	NA	NA	0.231143	0.876605	NA	NA
rs12702933	rs12702933	7	1604320	IQCE	NA	NA	0.15399	0.880377	NA	NA
rs13240735	rs13240735	7	3021202	IQCE	0.263692	0.827823	NA	NA	NA	NA
rs139090636	rs139090636	7	2991818	IQCE	-0.397392	0.789158	NA	NA	NA	NA
rs148045668	rs148045668	7	1609123	IQCE	-0.378652	0.853597	NA	NA	NA	NA
rs1554505	rs1554505	7	1983929	IQCE	0.153265	0.880606	NA	NA	NA	NA
rs1621778	NA	7	2241594	IQCE	0.28569	0.858411	NA	NA	NA	NA
rs1637766	rs1637766	7	2204400	IQCE	NA	NA	-0.34603	0.68411	NA	NA
rs1713907	rs1713907	7	2925157	IQCE	NA	NA	-0.381212	0.857842	NA	NA
rs17835922	NA	7	3140776	IQCE	0.316003	0.872588	NA	NA	NA	NA
rs2204123	rs2204123	7	3479432	IQCE	NA	NA	-0.149497	0.871418	NA	NA
rs2293404	rs2293404	7	2644519	IQCE	NA	NA	-0.15877	0.862127	NA	NA
rs2293407	NA	7	2645552	IQCE	NA	NA	-0.155634	0.8748	NA	NA
rs286543	rs286543	7	2536377	IQCE	0.166122	0.846699	NA	NA	NA	NA
rs2969048	NA	7	2615122	IQCE	NA	NA	-0.277659	0.66079	NA	NA
rs35378787	rs35378787	7	3251850	IQCE	NA	NA	0.148352	0.871386	NA	NA
rs3735109	rs3735109	7	2649704	IQCE	NA	NA	-0.164255	0.86349	NA	NA
rs3735110	rs3735110	7	2649819	IQCE	NA	NA	-0.164255	0.86349	NA	NA
rs3735210	rs3735210	7	2069588	IQCE	0.196165	0.841124	NA	NA	NA	NA
rs3778995	rs3778995	7	2175871	IQCE	NA	NA	-0.181796	0.805943	NA	NA
rs41433746	rs41433746	7	2962116	IQCE	NA	NA	-0.305279	0.748254	NA	NA
rs4719471	rs4719471	7	2293609	IQCE	0.199799	0.859023	NA	NA	NA	NA
rs4722903	rs4722903	7	3572028	IQCE	NA	NA	-0.16672	0.86227	NA	NA
rs55904231	rs55904231	7	2279319	IQCE	0.313722	0.84385	NA	NA	NA	NA
rs56218647	rs56218647	7	2556512	IQCE	NA	NA	-0.26255	0.848825	NA	NA
rs58242086	rs58242086	7	3076618	IQCE	NA	NA	-0.334096	0.837689	NA	NA
rs62435461	rs62435461	7	1698311	IQCE	0.197296	0.841627	NA	NA	NA	NA
rs6461049	rs6461049	7	2017445	IQCE	0.226843	0.651499	NA	NA	NA	NA
rs6461749	rs6461749	7	3032284	IQCE	0.202339	0.832522	NA	NA	NA	NA
rs6948739	rs6948739	7	2933195	IQCE	0.173908	0.87378	NA	NA	NA	NA
rs6972228	rs6972228	7	3191211	IQCE	NA	NA	0.182598	0.856636	NA	NA
rs6977110	rs6977110	7	3441964	IQCE	NA	NA	-0.179426	0.878206	NA	NA
rs73296278	rs73296278	7	3603322	IQCE	NA	NA	-0.1915	0.858493	NA	NA
rs73670741	rs73670741	7	3102209	IQCE	NA	NA	-0.176294	0.870537	NA	NA
rs73673834	rs73673834	7	2473894	IQCE	0.321391	0.839217	-0.259381	0.880045	NA	NA
rs73676708	NA	7	2539676	IQCE	0.189849	0.819192	NA	NA	NA	NA
rs78666929	rs78666929	7	3022237	IQCE	NA	NA	0.169928	0.869831	NA	NA
rs79309824	rs79309824	7	2970739	IQCE	NA	NA	0.253968	0.821508	NA	NA
rs79496824	rs79496824	7	1733182	IQCE	NA	NA	0.168494	0.877957	NA	NA
rs9648003	rs9648003	7	3015801	IQCE	NA	NA	0.294451	0.824597	NA	NA
JHU_7.122444047	rs37890	7	122444048	IQUB	-0.584741	0.845612	NA	NA	NA	NA
JHU_7.122981613	rs73222221	7	122981614	IQUB	0.651022	0.764188	NA	NA	NA	NA
JHU_7.123293667	rs28781868	7	123293668	IQUB	NA	NA	0.619512	0.788939	NA	NA
JHU_7.123318559	NA	7	123318560	IQUB	NA	NA	0.59947	0.823485	NA	NA
JHU_7.123329847	rs200274761	7	123329848	IQUB	NA	NA	0.70198	0.663194	NA	NA
JHU_7.123716893	NA	7	123716894	IQUB	-0.496771	0.872619	NA	NA	NA	NA
JHU_7.123972262	rs60542548	7	123972263	IQUB	NA	NA	-0.775536	0.75116	NA	NA
JHU_7.123998477	rs2402709	7	123998478	IQUB	NA	NA	-0.715442	0.800727	NA	NA
JHU_7.123999877	rs55733405	7	123999878	IQUB	NA	NA	-0.715442	0.800727	NA	NA
JHU_7.124029710	rs4294130	7	124029711	IQUB	NA	NA	-0.641376	0.784434	NA	NA
JHU_7.124029817	rs74734021	7	124029818	IQUB	NA	NA	-0.641376	0.784434	NA	NA
JHU_7.124030142	rs28472411	7	124030143	IQUB	0.643142	0.86939	NA	NA	NA	NA
JHU_7.124035061	NA	7	124035062	IQUB	0.643142	0.86939	NA	NA	NA	NA
rs1019197	rs1019197	7	123892162	IQUB	-0.612146	0.803436	NA	NA	NA	NA
rs10270793	rs10270793	7	123336804	IQUB	NA	NA	-0.551942	0.812327	NA	NA
rs10278811	rs10278811	7	122319820	IQUB	-0.532335	0.874222	NA	NA	NA	NA
rs10435284	rs10435284	7	124085853	IQUB	0.539169	0.87229	NA	NA	NA	NA
rs10487806	rs10487806	7	123314446	IQUB	NA	NA	0.59947	0.823485	NA	NA
rs112799446	rs112799446	7	122733505	IQUB	-0.771824	0.881435	NA	NA	NA	NA
rs116895242	rs116895242	7	123946403	IQUB	-1.19577	0.849476	NA	NA	NA	NA
rs11760702	rs11760702	7	123859390	IQUB	NA	NA	-0.836677	0.693645	NA	NA
rs11761806	rs11761806	7	124117874	IQUB	0.628096	0.814872	NA	NA	NA	NA
rs11972945	rs11972945	7	122674826	IQUB	0.602295	0.760621	NA	NA	NA	NA
rs11983138	rs11983138	7	124084779	IQUB	-1.0933	0.761984	NA	NA	NA	NA
rs12668777	rs12668777	7	123633233	IQUB	NA	NA	0.651989	0.870837	NA	NA
rs12669394	rs12669394	7	123983095	IQUB	NA	NA	-0.777318	0.788442	NA	NA
rs13224429	rs13224429	7	123701345	IQUB	-0.517868	0.869941	NA	NA	NA	NA
rs143548714	rs143548714	7	123951301	IQUB	0.935101	0.822315	NA	NA	NA	NA
rs144532910	rs144532910	7	123610665	IQUB	NA	NA	-0.851141	0.847289	NA	NA
rs17146694	rs17146694	7	123795548	IQUB	NA	NA	-0.666854	0.828581	NA	NA
rs1860486	rs1860486	7	123712562	IQUB	0.509661	0.865404	NA	NA	NA	NA
rs201003088	NA	7	122660657	IQUB	0.946181	0.779655	NA	NA	NA	NA
rs2107952	rs2107952	7	124012287	IQUB	NA	NA	-0.636857	0.823161	NA	NA
rs2215426	rs2215426	7	123855507	IQUB	0.667336	0.822673	NA	NA	NA	NA
rs2286831	rs2286831	7	123303477	IQUB	NA	NA	0.70198	0.663194	NA	NA
rs2501448	rs2501448	7	122493144	IQUB	-0.687383	0.766285	NA	NA	NA	NA
rs37911	rs37911	7	122389302	IQUB	-0.615679	0.830544	NA	NA	NA	NA
rs4131663	rs4131663	7	122251507	IQUB	NA	NA	-0.524668	0.875141	NA	NA
rs4731182	rs4731182	7	124143245	IQUB	0.984515	0.221264	NA	NA	NA	NA
rs56257005	rs56257005	7	123865479	IQUB	-0.888973	0.853336	NA	NA	NA	NA
rs6949182	rs6949182	7	123977335	IQUB	NA	NA	-0.775536	0.75116	NA	NA
rs6964649	rs6964649	7	122195452	IQUB	NA	NA	-0.471473	0.8748	NA	NA
rs6974521	rs6974521	7	124067250	IQUB	NA	NA	-0.851489	0.735604	NA	NA
rs76278512	rs76278512	7	122728017	IQUB	NA	NA	1.03536	0.841078	NA	NA
rs7777183	rs7777183	7	122316632	IQUB	-0.676503	0.806486	NA	NA	NA	NA
rs7809453	rs7809453	7	123301940	IQUB	NA	NA	0.70198	0.663194	NA	NA
rs917657	rs917657	7	123914885	IQUB	NA	NA	-0.638883	0.844991	NA	NA
rs972172	rs972172	7	124027861	IQUB	NA	NA	-0.55328	0.839523	NA	NA
JHU_7.128061342	rs36034148	7	128061343	IRF5	NA	NA	-0.24981	0.677899	NA	NA
JHU_7.128521436	rs12673737	7	128521437	IRF5	0.24756	0.769196	NA	NA	NA	NA
JHU_7.128532286	rs79097036	7	128532287	IRF5	NA	NA	0.169505	0.844202	NA	NA
JHU_7.128580041	rs3778753	7	128580042	IRF5	0.212132	0.849011	0.179226	0.601974	NA	NA
JHU_7.128724258	rs56411720	7	128724259	IRF5	NA	NA	0.162418	0.847815	NA	NA
JHU_7.128878869	rs13234716	7	128878870	IRF5	-0.235995	0.81902	NA	NA	NA	NA
JHU_7.128917119	NA	7	128917120	IRF5	-0.21553	0.837889	NA	NA	NA	NA
JHU_7.129077641	rs57120286	7	129077642	IRF5	-0.17269	0.876581	-0.14106	0.739541	NA	NA
JHU_7.129157009	rs1248450	7	129157010	IRF5	NA	NA	0.127242	0.853926	NA	NA
rs10215972	rs10215972	7	129586354	IRF5	-0.267901	0.754814	NA	NA	NA	NA
rs10224011	rs10224011	7	129045986	IRF5	0.227133	0.780796	0.141412	0.777309	NA	NA
rs10237778	rs10237778	7	128532401	IRF5	NA	NA	-0.186414	0.746185	NA	NA
rs10239118	rs10239118	7	129368612	IRF5	-0.176636	0.881703	NA	NA	NA	NA
rs10239340	rs10239340	7	128668510	IRF5	-0.211319	0.843332	NA	NA	NA	NA
rs10247518	NA	7	128554093	IRF5	NA	NA	-0.165709	0.859705	NA	NA
rs10274625	rs10274625	7	127913209	IRF5	-0.289427	0.825049	NA	NA	NA	NA
rs10279821	rs10279821	7	128683547	IRF5	-0.206969	0.853154	NA	NA	NA	NA
rs1046691	rs1046691	7	129473739	IRF5	-0.249036	0.821241	NA	NA	NA	NA
rs1048531	rs1048531	7	128098071	IRF5	NA	NA	-0.241645	0.802459	NA	NA
rs10488628	rs10488628	7	128367892	IRF5	NA	NA	0.123243	0.865379	NA	NA
rs1072767	rs1072767	7	128673205	IRF5	-0.217936	0.833595	NA	NA	NA	NA
rs10954221	rs10954221	7	128779071	IRF5	NA	NA	0.325393	0.818793	NA	NA
rs113622377	rs113622377	7	129069016	IRF5	NA	NA	0.315213	0.708563	NA	NA
rs114005582	rs114005582	7	128026704	IRF5	-0.399976	0.780046	-0.21599	0.852008	NA	NA
rs11767848	rs11767848	7	128787139	IRF5	NA	NA	0.329948	0.734964	NA	NA
rs11770935	rs11770935	7	128730247	IRF5	0.188707	0.882383	0.141848	0.809738	NA	NA
rs12537496	rs12537496	7	128712868	IRF5	NA	NA	0.135214	0.863242	NA	NA
rs12668956	rs12668956	7	128730951	IRF5	NA	NA	0.125148	0.833199	NA	NA
rs1471876	rs1471876	7	129525832	IRF5	0.240562	0.845534	NA	NA	NA	NA
rs17167754	rs17167754	7	128797622	IRF5	-0.263797	0.866301	NA	NA	NA	NA
rs1725077	rs1725077	7	129569997	IRF5	0.279188	0.718856	NA	NA	NA	NA
rs1845689	rs1845689	7	128554727	IRF5	NA	NA	-0.209341	0.877162	NA	NA
rs2029623	rs2029623	7	128507297	IRF5	NA	NA	-0.169989	0.746171	NA	NA
rs2122628	rs2122628	7	127931324	IRF5	-0.18962	0.874217	NA	NA	NA	NA
rs2694591	rs2694591	7	128953370	IRF5	-0.235995	0.81902	NA	NA	NA	NA
rs35281128	rs35281128	7	128485143	IRF5	0.281323	0.796884	0.187881	0.74283	NA	NA
rs36003690	NA	7	129413061	IRF5	0.214416	0.86939	NA	NA	NA	NA
rs371399156	rs371399156	7	129119234	IRF5	NA	NA	-0.141692	0.764586	NA	NA
rs3763396	rs3763396	7	127985302	IRF5	NA	NA	-0.186771	0.745019	NA	NA
rs3807306	rs3807306	7	128580680	IRF5	0.212056	0.848796	0.190119	0.501121	NA	NA
rs3816885	rs3816885	7	128495338	IRF5	0.239265	0.780633	NA	NA	NA	NA
rs4728092	rs4728092	7	127841626	IRF5	-0.319316	0.839519	-0.211078	0.808643	NA	NA
rs4728142	rs4728142	7	128573967	IRF5	0.24589	0.800822	0.178334	0.659151	NA	NA
rs4731530	rs4731530	7	128562578	IRF5	NA	NA	-0.150819	0.802977	NA	NA
rs57900069	rs57900069	7	128426233	IRF5	NA	NA	0.235964	0.855163	NA	NA
rs587499	rs587499	7	129077531	IRF5	NA	NA	-0.119583	0.852292	NA	NA
rs634484	rs634484	7	129162363	IRF5	NA	NA	0.134427	0.833041	NA	NA
rs6947095	rs6947095	7	127857326	IRF5	0.29922	0.86829	NA	NA	NA	NA
rs6949056	rs6949056	7	128359133	IRF5	0.270758	0.812988	0.175636	0.784393	NA	NA
rs6957954	rs6957954	7	129175170	IRF5	-0.238541	0.856873	-0.140636	0.876115	NA	NA
rs6959557	rs6959557	7	128725550	IRF5	-0.198728	0.854804	NA	NA	NA	NA
rs6966595	rs6966595	7	129006202	IRF5	-0.212896	0.800822	-0.148763	0.705008	NA	NA
rs6971091	rs6971091	7	128363287	IRF5	-0.402646	0.834357	NA	NA	NA	NA
rs725473	rs725473	7	129176106	IRF5	-0.23483	0.861177	NA	NA	NA	NA
rs73721657	rs73721657	7	128547204	IRF5	NA	NA	0.169825	0.752172	NA	NA
rs76689704	rs76689704	7	128532842	IRF5	0.268596	0.847202	0.174929	0.828821	NA	NA
rs7779637	rs7779637	7	128742164	IRF5	NA	NA	-0.117218	0.878769	NA	NA
rs77842889	rs77842889	7	128532610	IRF5	NA	NA	0.172159	0.769095	NA	NA
rs7786945	rs7786945	7	128548463	IRF5	NA	NA	-0.15096	0.789346	NA	NA
rs7787531	rs7787531	7	129023597	IRF5	0.222244	0.878511	NA	NA	NA	NA
rs7795071	rs7795071	7	128379209	IRF5	0.368213	0.801585	NA	NA	NA	NA
rs79027983	rs79027983	7	129554949	IRF5	0.366533	0.870564	NA	NA	NA	NA
rs891545	rs891545	7	128866616	IRF5	0.181119	0.872373	NA	NA	NA	NA
rs902841	rs902841	7	128500025	IRF5	NA	NA	0.152969	0.826319	NA	NA
rs9656375	rs9656375	7	128521240	IRF5	-0.206877	0.853668	NA	NA	NA	NA
JHU_7.15157835	rs6956836	7	15157836	ISPD	-0.958018	0.810098	NA	NA	NA	NA
JHU_7.15316979	rs62450283	7	15316980	ISPD	NA	NA	-0.649879	0.854786	NA	NA
JHU_7.15334433	rs141736063	7	15334434	ISPD	NA	NA	-0.868383	0.87902	NA	NA
JHU_7.15750600	rs369169855	7	15750601	ISPD	0.637705	0.871886	NA	NA	NA	NA
JHU_7.15776884	NA	7	15776885	ISPD	0.555805	0.874574	NA	NA	NA	NA
JHU_7.15979672	rs2530794	7	15979673	ISPD	0.664835	0.840095	NA	NA	NA	NA
JHU_7.16095821	NA	7	16095822	ISPD	NA	NA	-0.588531	0.848173	NA	NA
JHU_7.16484646	rs1921836	7	16484647	ISPD	0.583032	0.83961	NA	NA	NA	NA
JHU_7.16549882	rs73295233	7	16549883	ISPD	1.15119	0.870121	NA	NA	NA	NA
JHU_7.16558412	rs73295250	7	16558413	ISPD	1.03752	0.874418	NA	NA	NA	NA
JHU_7.16685993	rs34841401	7	16685994	ISPD	-0.90678	0.839428	NA	NA	NA	NA
JHU_7.16901931	rs60924576	7	16901932	ISPD	0.509986	0.873792	NA	NA	NA	NA
JHU_7.17275421	rs73077653	7	17275422	ISPD	NA	NA	0.523083	0.860692	NA	NA
rs10246891	rs10246891	7	15617256	ISPD	NA	NA	0.452464	0.856313	NA	NA
rs10248417	rs10248417	7	15270751	ISPD	NA	NA	-0.83947	0.760137	NA	NA
rs10252698	rs10252698	7	15338908	ISPD	NA	NA	-0.908264	0.877867	NA	NA
rs10254943	rs10254943	7	17238893	ISPD	NA	NA	0.706891	0.771308	NA	NA
rs10264783	rs10264783	7	16355434	ISPD	NA	NA	0.434537	0.866934	NA	NA
rs10266208	rs10266208	7	15359354	ISPD	NA	NA	-0.589941	0.859145	NA	NA
rs10274111	rs10274111	7	15801654	ISPD	-1.07565	0.874149	NA	NA	NA	NA
rs10274293	rs10274293	7	16742016	ISPD	-0.652271	0.837228	NA	NA	NA	NA
rs10276270	rs10276270	7	16902524	ISPD	NA	NA	0.564604	0.87565	NA	NA
rs1034960	rs1034960	7	16212032	ISPD	0.855651	0.879672	NA	NA	NA	NA
rs10487915	rs10487915	7	16229021	ISPD	NA	NA	-0.920351	0.820208	NA	NA
rs114482670	rs114482670	7	16439191	ISPD	-0.970742	0.836274	NA	NA	NA	NA
rs114485880	rs114485880	7	17193767	ISPD	0.828263	0.87355	NA	NA	NA	NA
rs11531480	rs11531480	7	16771045	ISPD	0.618649	0.845334	NA	NA	NA	NA
rs11773294	rs11773294	7	16839835	ISPD	NA	NA	1.07892	0.599093	NA	NA
rs11982227	rs11982227	7	15793299	ISPD	NA	NA	0.657151	0.83016	NA	NA
rs13234564	rs13234564	7	16715362	ISPD	NA	NA	-0.571546	0.788524	NA	NA
rs13235422	rs13235422	7	17054040	ISPD	NA	NA	0.662713	0.751146	NA	NA
rs13240310	rs13240310	7	17218686	ISPD	0.589138	0.804503	NA	NA	NA	NA
rs17169104	rs17169104	7	15883727	ISPD	-0.535574	0.840491	NA	NA	NA	NA
rs17169562	rs17169562	7	16652639	ISPD	-0.886688	0.853597	NA	NA	NA	NA
rs17644896	rs17644896	7	17214399	ISPD	0.688968	0.858235	NA	NA	NA	NA
rs1921843	rs1921843	7	16463431	ISPD	-0.608729	0.858024	NA	NA	NA	NA
rs2163069	rs2163069	7	17067445	ISPD	0.715611	0.820042	NA	NA	NA	NA
rs2389708	rs2389708	7	17135688	ISPD	NA	NA	-0.894902	0.72874	NA	NA
rs35681285	rs35681285	7	16326646	ISPD	NA	NA	-0.517449	0.851702	NA	NA
rs371666667	rs371666667	7	15606937	ISPD	NA	NA	-0.487807	0.873684	NA	NA
rs3807509	rs3807509	7	16792096	ISPD	NA	NA	0.525495	0.83497	NA	NA
rs38169	rs38169	7	15893300	ISPD	-0.59636	0.877074	NA	NA	NA	NA
rs38216	rs38216	7	15919808	ISPD	-1.03548	0.874095	NA	NA	NA	NA
rs4391312	rs4391312	7	17262556	ISPD	NA	NA	-0.397175	0.877162	NA	NA
rs4467844	rs4467844	7	15377889	ISPD	NA	NA	0.501728	0.875455	NA	NA
rs4599703	rs4599703	7	15399963	ISPD	NA	NA	0.588666	0.827786	NA	NA
rs57393182	rs57393182	7	16847555	ISPD	NA	NA	0.89557	0.822415	NA	NA
rs61339431	rs61339431	7	16605156	ISPD	-0.588262	0.859056	NA	NA	NA	NA
rs62448913	rs62448913	7	15230843	ISPD	0.931645	0.878861	NA	NA	NA	NA
rs6943636	rs6943636	7	17460119	ISPD	1.15509	0.727766	NA	NA	NA	NA
rs6973859	rs6973859	7	16361695	ISPD	NA	NA	0.431366	0.870499	NA	NA
rs706073	rs706073	7	16844681	ISPD	NA	NA	-1.14496	0.803979	NA	NA
rs73058282	rs73058282	7	15891751	ISPD	0.74846	0.877768	NA	NA	NA	NA
rs73060403	rs73060403	7	15288582	ISPD	-0.804823	0.855127	NA	NA	NA	NA
rs73284572	rs73284572	7	15348637	ISPD	NA	NA	0.607741	0.877101	NA	NA
rs73298021	rs73298021	7	17179489	ISPD	1.06029	0.867679	1.39127	0.558381	NA	NA
rs73307290	rs73307290	7	16902018	ISPD	-0.893041	0.856575	NA	NA	NA	NA
rs73681852	NA	7	17137366	ISPD	-0.671302	0.880211	NA	NA	NA	NA
rs740566	rs740566	7	15727202	ISPD	NA	NA	-0.621493	0.868145	NA	NA
rs75481407	rs75481407	7	16149667	ISPD	-0.722901	0.709772	NA	NA	NA	NA
rs77257378	rs77257378	7	17056547	ISPD	NA	NA	0.996972	0.850207	NA	NA
rs7780726	rs7780726	7	16599762	ISPD	-0.477453	0.880137	NA	NA	NA	NA
rs7781413	rs7781413	7	15365939	ISPD	NA	NA	0.454541	0.865997	NA	NA
rs7784785	rs7784785	7	16339942	ISPD	0.52487	0.879508	NA	NA	NA	NA
rs78015441	rs78015441	7	16322114	ISPD	0.990835	0.866997	NA	NA	NA	NA
rs7801906	rs7801906	7	15214679	ISPD	NA	NA	0.908076	0.87807	NA	NA
rs7812160	rs7812160	7	15284032	ISPD	NA	NA	-0.586183	0.852458	NA	NA
rs80040536	rs80040536	7	15480177	ISPD	-1.10501	0.855055	NA	NA	NA	NA
rs800699	rs800699	7	16038193	ISPD	0.674217	0.853223	NA	NA	NA	NA
rs800706	rs800706	7	16042596	ISPD	-0.542001	0.875222	NA	NA	NA	NA
rs819367	rs819367	7	17110253	ISPD	NA	NA	-0.824368	0.746066	NA	NA
rs917221	rs917221	7	16541388	ISPD	0.566752	0.841931	NA	NA	NA	NA
JHU_7.19387479	NA	7	19387480	ITGB8	-0.442994	0.834113	NA	NA	NA	NA
JHU_7.20280619	rs75008088	7	20280620	ITGB8	-0.668661	0.858767	NA	NA	NA	NA
JHU_7.20440126	rs77667941	7	20440127	ITGB8	NA	NA	-1.37961	0.792078	NA	NA
JHU_7.20440162	rs17142790	7	20440163	ITGB8	NA	NA	-0.804545	0.833852	NA	NA
JHU_7.20642694	rs7779666	7	20642695	ITGB8	-0.368005	0.869649	NA	NA	NA	NA
JHU_7.21210185	rs28571906	7	21210186	ITGB8	0.807226	0.709664	1.13073	0.779016	NA	NA
JHU_7.21346545	rs73682328	7	21346546	ITGB8	NA	NA	-1.39716	0.811799	NA	NA
rs1023522	rs1023522	7	20413590	ITGB8	-0.554124	0.605696	NA	NA	NA	NA
rs10240007	rs10240007	7	20433732	ITGB8	-0.69099	0.758711	-0.831558	0.874614	NA	NA
rs10486391	rs10486391	7	20376018	ITGB8	-0.713924	0.207853	-0.911436	0.542029	NA	NA
rs10950819	rs10950819	7	20633736	ITGB8	-0.390801	0.87818	NA	NA	NA	NA
rs11978030	rs11978030	7	20753657	ITGB8	0.454681	0.851016	NA	NA	NA	NA
rs12155172	rs12155172	7	20994491	ITGB8	NA	NA	-1.85309	0.732943	NA	NA
rs12540279	rs12540279	7	20240809	ITGB8	-0.67228	0.877365	NA	NA	NA	NA
rs12673777	rs12673777	7	21285699	ITGB8	-0.348073	0.881459	NA	NA	NA	NA
rs12700232	rs12700232	7	20743581	ITGB8	-0.452481	0.87914	NA	NA	NA	NA
rs12700267	rs12700267	7	21289221	ITGB8	-0.37968	0.880762	NA	NA	NA	NA
rs17141664	rs17141664	7	19619221	ITGB8	-0.678897	0.832694	NA	NA	NA	NA
rs17142269	rs17142269	7	20003094	ITGB8	NA	NA	-0.785113	0.712232	NA	NA
rs17142503	rs17142503	7	20199835	ITGB8	-0.832306	0.835242	NA	NA	NA	NA
rs17142863	rs17142863	7	20490448	ITGB8	NA	NA	-0.810276	0.815454	NA	NA
rs17143451	rs17143451	7	20921103	ITGB8	-0.523532	0.879672	NA	NA	NA	NA
rs17354370	rs17354370	7	19599867	ITGB8	NA	NA	0.625245	0.876726	NA	NA
rs17362999	rs17362999	7	20072606	ITGB8	0.625028	0.866569	NA	NA	NA	NA
rs1859044	rs1859044	7	20503965	ITGB8	0.430403	0.87296	NA	NA	NA	NA
rs206184	rs206184	7	20357385	ITGB8	NA	NA	0.646783	0.781745	NA	NA
rs206190	rs206190	7	20360101	ITGB8	NA	NA	-0.758248	0.72122	NA	NA
rs2158252	rs2158252	7	20442783	ITGB8	0.497201	0.61431	NA	NA	NA	NA
rs2189300	rs2189300	7	20429735	ITGB8	-0.656946	0.346822	NA	NA	NA	NA
rs2192487	rs2192487	7	19554431	ITGB8	NA	NA	0.833274	0.857208	NA	NA
rs2390474	rs2390474	7	21156235	ITGB8	NA	NA	-0.66577	0.875117	NA	NA
rs2390479	rs2390479	7	21235197	ITGB8	NA	NA	-0.600518	0.86674	NA	NA
rs2709716	rs2709716	7	20883078	ITGB8	0.356753	0.874015	0.603695	0.840823	NA	NA
rs2709739	rs2709739	7	20814079	ITGB8	0.431937	0.866441	NA	NA	NA	NA
rs3735619	rs3735619	7	20418678	ITGB8	-0.845456	0.633925	NA	NA	NA	NA
rs374345858	rs374345858	7	20891121	ITGB8	0.358769	0.853068	0.56142	0.844558	NA	NA
rs3807934	rs3807934	7	20383571	ITGB8	-0.730742	0.150098	-0.84015	0.643933	NA	NA
rs3807935	rs3807935	7	20388432	ITGB8	-0.705799	0.177716	-0.799269	0.68388	NA	NA
rs3823974	rs3823974	7	20442796	ITGB8	-0.541161	0.781843	NA	NA	NA	NA
rs4602790	rs4602790	7	21198894	ITGB8	0.691801	0.787877	NA	NA	NA	NA
rs4721907	rs4721907	7	20461754	ITGB8	-0.82402	0.720382	NA	NA	NA	NA
rs4721986	rs4721986	7	21197888	ITGB8	0.616356	0.791332	0.776857	0.87489	NA	NA
rs62456082	rs62456082	7	20370231	ITGB8	NA	NA	0.65666	0.83749	NA	NA
rs6461452	rs6461452	7	19691229	ITGB8	-0.500792	0.779655	NA	NA	NA	NA
rs6461494	rs6461494	7	20434788	ITGB8	-0.601157	0.880886	-0.958335	0.871236	NA	NA
rs6461515	rs6461515	7	20778646	ITGB8	0.495419	0.776396	0.614446	0.872338	NA	NA
rs6461557	rs6461557	7	21411348	ITGB8	NA	NA	-0.668638	0.880302	NA	NA
rs6945339	rs6945339	7	19389355	ITGB8	-0.44131	0.834359	NA	NA	NA	NA
rs6945594	rs6945594	7	19389750	ITGB8	-0.435787	0.82505	NA	NA	NA	NA
rs6958501	rs6958501	7	20945572	ITGB8	NA	NA	-1.33333	0.79835	NA	NA
rs6974308	rs6974308	7	19711762	ITGB8	-0.59506	0.719048	NA	NA	NA	NA
rs6977876	rs6977876	7	20592679	ITGB8	-0.352996	0.873039	NA	NA	NA	NA
rs73687888	rs73687888	7	20771450	ITGB8	-0.477023	0.862018	NA	NA	NA	NA
rs739751	rs739751	7	20442386	ITGB8	-0.752394	0.808672	-1.05081	0.848771	NA	NA
rs75432680	rs75432680	7	21346762	ITGB8	0.648627	0.86903	NA	NA	NA	NA
rs75698675	rs75698675	7	20279846	ITGB8	NA	NA	0.912766	0.817099	NA	NA
rs75951061	rs75951061	7	20383888	ITGB8	-0.723927	0.555507	NA	NA	NA	NA
rs76394911	rs76394911	7	20424691	ITGB8	NA	NA	-1.25084	0.811004	NA	NA
rs76915056	rs76915056	7	20761114	ITGB8	-0.724249	0.709529	-0.946569	0.818307	NA	NA
rs7782550	rs7782550	7	20947592	ITGB8	NA	NA	-0.787424	0.834042	NA	NA
rs7784571	rs7784571	7	19868190	ITGB8	-0.529568	0.822315	NA	NA	NA	NA
rs7797329	rs7797329	7	20767434	ITGB8	NA	NA	1.00692	0.856503	NA	NA
rs78620508	rs78620508	7	20506729	ITGB8	NA	NA	0.558569	0.86989	NA	NA
rs9639335	rs9639335	7	19866977	ITGB8	NA	NA	-0.589838	0.861671	NA	NA
JHU_7.27400007	rs80041657	7	27400008	JAZF1	-0.480585	0.778476	NA	NA	NA	NA
JHU_7.27470158	NA	7	27470159	JAZF1	0.227019	0.838441	NA	NA	NA	NA
JHU_7.27508622	rs114292701	7	27508623	JAZF1	-0.423315	0.778489	NA	NA	NA	NA
JHU_7.27520651	rs74999095	7	27520652	JAZF1	-0.252434	0.854804	NA	NA	NA	NA
JHU_7.27614136	rs113381351	7	27614137	JAZF1	-0.373128	0.711263	NA	NA	NA	NA
JHU_7.27660138	rs57295664	7	27660139	JAZF1	-0.446384	0.676215	NA	NA	NA	NA
JHU_7.27928900	rs111694365	7	27928901	JAZF1	NA	NA	-0.308293	0.834703	NA	NA
JHU_7.28039759	NA	7	28039760	JAZF1	0.196478	0.881861	NA	NA	NA	NA
JHU_7.28321031	rs116712774	7	28321032	JAZF1	0.366467	0.871104	NA	NA	NA	NA
JHU_7.28620998	rs216749	7	28620999	JAZF1	0.334818	0.88171	NA	NA	NA	NA
JHU_7.28711796	rs375580535	7	28711797	JAZF1	NA	NA	-0.135069	0.872233	NA	NA
JHU_7.28911268	rs60606561	7	28911269	JAZF1	0.204724	0.849856	NA	NA	NA	NA
JHU_7.29056111	rs57023341	7	29056112	JAZF1	-0.385468	0.868236	NA	NA	NA	NA
kgp12307952	rs73083768	7	28726610	JAZF1	-0.44236	0.75376	-0.257167	0.835626	NA	NA
kgp8982897	rs7787576	7	27966262	JAZF1	0.297107	0.861712	NA	NA	NA	NA
rs10251129	rs10251129	7	28374188	JAZF1	-0.355185	0.853336	NA	NA	NA	NA
rs10254677	rs10254677	7	27389198	JAZF1	NA	NA	0.125936	0.878911	NA	NA
rs10264608	rs10264608	7	28930085	JAZF1	NA	NA	-0.230482	0.877103	NA	NA
rs10274272	rs10274272	7	28949597	JAZF1	0.233162	0.872763	NA	NA	NA	NA
rs10275982	rs10275982	7	27953981	JAZF1	0.44618	0.747391	NA	NA	NA	NA
rs10499577	rs10499577	7	27507833	JAZF1	NA	NA	-0.150492	0.810471	NA	NA
rs10951188	rs10951188	7	27986773	JAZF1	0.498961	0.659269	0.237147	0.87565	NA	NA
rs113050598	rs113050598	7	28842678	JAZF1	0.478575	0.869941	NA	NA	NA	NA
rs11563971	rs11563971	7	27408972	JAZF1	-0.515817	0.540369	NA	NA	NA	NA
rs116333043	rs116333043	7	27918259	JAZF1	NA	NA	-0.404095	0.706302	NA	NA
rs11763207	rs11763207	7	27890064	JAZF1	0.209976	0.86892	NA	NA	NA	NA
rs11978918	rs11978918	7	27446285	JAZF1	NA	NA	-0.173894	0.852049	NA	NA
rs12700856	rs12700856	7	28268201	JAZF1	NA	NA	0.186757	0.875141	NA	NA
rs13246846	rs13246846	7	29160852	JAZF1	-0.278585	0.782289	NA	NA	NA	NA
rs1554639	rs1554639	7	27479580	JAZF1	0.264559	0.859479	NA	NA	NA	NA
rs1568658	rs1568658	7	29141558	JAZF1	0.241582	0.812133	NA	NA	NA	NA
rs16874653	rs16874653	7	28715056	JAZF1	NA	NA	0.152952	0.855163	NA	NA
rs17607303	rs17607303	7	27578068	JAZF1	-0.497842	0.49892	NA	NA	NA	NA
rs1860757	rs1860757	7	28446340	JAZF1	-0.288181	0.777336	NA	NA	NA	NA
rs1874923	rs1874923	7	26915387	JAZF1	NA	NA	-0.435082	0.615292	NA	NA
rs1879973	rs1879973	7	29144346	JAZF1	-0.268597	0.663073	NA	NA	NA	NA
rs2057954	rs2057954	7	28907762	JAZF1	-0.350031	0.695293	NA	NA	NA	NA
rs2073537	rs2073537	7	28802524	JAZF1	0.22414	0.809765	NA	NA	NA	NA
rs2237350	rs2237350	7	28767211	JAZF1	NA	NA	-0.149764	0.848506	NA	NA
rs2237362	rs2237362	7	28834073	JAZF1	0.257147	0.798333	NA	NA	NA	NA
rs2282909	rs2282909	7	28844815	JAZF1	0.230719	0.79642	NA	NA	NA	NA
rs2687638	rs2687638	7	29133685	JAZF1	0.25384	0.861119	NA	NA	NA	NA
rs310338	rs310338	7	28643045	JAZF1	NA	NA	-0.159522	0.836379	NA	NA
rs3779456	rs3779456	7	27214557	JAZF1	0.203172	0.868439	NA	NA	NA	NA
rs41275	rs41275	7	28650054	JAZF1	0.215406	0.868821	NA	NA	NA	NA
rs41345	rs41345	7	28715007	JAZF1	NA	NA	0.211581	0.606932	NA	NA
rs4400283	rs4400283	7	28042363	JAZF1	0.325127	0.836916	NA	NA	NA	NA
rs4719931	rs4719931	7	28340822	JAZF1	0.26288	0.831372	NA	NA	NA	NA
rs4722689	rs4722689	7	27378456	JAZF1	NA	NA	-0.160716	0.846182	NA	NA
rs4722701	rs4722701	7	27463370	JAZF1	0.202117	0.86939	NA	NA	NA	NA
rs4722835	rs4722835	7	28756351	JAZF1	NA	NA	-0.131929	0.870921	NA	NA
rs56142710	rs56142710	7	28260867	JAZF1	-0.324672	0.784227	-0.217722	0.779133	NA	NA
rs60171273	rs60171273	7	28719777	JAZF1	NA	NA	-0.178032	0.837771	NA	NA
rs60562275	rs60562275	7	28001897	JAZF1	-0.436453	0.801231	NA	NA	NA	NA
rs62449628	rs62449628	7	27776737	JAZF1	-0.463551	0.877112	NA	NA	NA	NA
rs62449949	rs62449949	7	28287464	JAZF1	NA	NA	-0.21143	0.871502	NA	NA
rs6462122	rs6462122	7	29137631	JAZF1	-0.30757	0.554471	NA	NA	NA	NA
rs6960753	rs6960753	7	29121531	JAZF1	-0.257171	0.786757	NA	NA	NA	NA
rs6978979	rs6978979	7	27562288	JAZF1	-0.497842	0.49892	NA	NA	NA	NA
rs73302556	rs73302556	7	28950422	JAZF1	0.188889	0.877936	NA	NA	NA	NA
rs73686117	rs73686117	7	28264181	JAZF1	NA	NA	0.137277	0.873544	NA	NA
rs75305324	rs75305324	7	28100883	JAZF1	NA	NA	-0.308474	0.855638	NA	NA
rs7799639	rs7799639	7	28453654	JAZF1	-0.208042	0.880795	NA	NA	NA	NA
rs7805882	rs7805882	7	28363649	JAZF1	-0.376364	0.832642	NA	NA	NA	NA
rs849142	rs849142	7	28185891	JAZF1	NA	NA	-0.266759	0.844558	NA	NA
rs9648340	rs9648340	7	27422005	JAZF1	-0.585829	0.695725	NA	NA	NA	NA
JHU_7.32548948	rs2044836	7	32548949	KBTBD2	NA	NA	0.155568	0.877787	NA	NA
JHU_7.32552236	rs369021994	7	32552237	KBTBD2	NA	NA	0.111762	0.797114	NA	NA
JHU_7.32567162	rs34332783	7	32567163	KBTBD2	NA	NA	-0.090883	0.827708	NA	NA
JHU_7.32654180	rs77215068	7	32654181	KBTBD2	0.0965035	0.840664	NA	NA	NA	NA
JHU_7.32655855	NA	7	32655856	KBTBD2	NA	NA	-0.117238	0.844558	NA	NA
JHU_7.32657393	NA	7	32657394	KBTBD2	NA	NA	0.154235	0.595126	NA	NA
JHU_7.32659014	rs79991507	7	32659015	KBTBD2	NA	NA	0.174379	0.842304	NA	NA
JHU_7.32695969	rs59847880	7	32695970	KBTBD2	NA	NA	-0.111612	0.857102	NA	NA
JHU_7.32714793	rs113892170	7	32714794	KBTBD2	0.152552	0.851494	0.18487	0.767117	NA	NA
JHU_7.32815727	rs62467037	7	32815728	KBTBD2	NA	NA	0.127643	0.865571	NA	NA
JHU_7.32851517	rs7455144	7	32851518	KBTBD2	NA	NA	0.103567	0.824648	NA	NA
JHU_7.33003686	rs448733	7	33003687	KBTBD2	NA	NA	0.149413	0.868925	NA	NA
JHU_7.33632884	rs76499226	7	33632885	KBTBD2	NA	NA	0.126261	0.825542	NA	NA
JHU_7.33635917	rs56302676	7	33635918	KBTBD2	NA	NA	0.0985344	0.848119	NA	NA
JHU_7.33636723	NA	7	33636724	KBTBD2	0.129567	0.816198	NA	NA	NA	NA
JHU_7.33878263	rs2111894	7	33878264	KBTBD2	NA	NA	0.0832275	0.852292	NA	NA
rs10224854	rs10224854	7	32818790	KBTBD2	NA	NA	0.174379	0.842304	NA	NA
rs10252546	rs10252546	7	31934481	KBTBD2	NA	NA	-0.134246	0.828581	NA	NA
rs10260808	rs10260808	7	32574243	KBTBD2	NA	NA	-0.090883	0.827708	NA	NA
rs1050719	rs1050719	7	33644941	KBTBD2	NA	NA	0.119641	0.774939	NA	NA
rs10951313	rs10951313	7	32025543	KBTBD2	0.100105	0.753269	NA	NA	NA	NA
rs116487946	rs116487946	7	32383299	KBTBD2	NA	NA	0.205358	0.52761	NA	NA
rs11975969	rs11975969	7	32854040	KBTBD2	NA	NA	0.103567	0.824648	NA	NA
rs11983625	rs11983625	7	32715751	KBTBD2	NA	NA	-0.109131	0.86614	NA	NA
rs13227571	rs115217705	7	33631992	KBTBD2	NA	NA	0.0811481	0.878911	NA	NA
rs1421353	rs1421353	7	33820512	KBTBD2	NA	NA	-0.112769	0.828221	NA	NA
rs1653892	rs1653892	7	32399469	KBTBD2	NA	NA	-0.103603	0.757514	NA	NA
rs17136990	rs17136990	7	32826172	KBTBD2	NA	NA	0.0879578	0.855622	NA	NA
rs2034515	rs2034515	7	33662618	KBTBD2	NA	NA	0.102469	0.855163	NA	NA
rs2392139	rs2392139	7	32828115	KBTBD2	NA	NA	-0.0933874	0.825946	NA	NA
rs30593	rs30593	7	32105096	KBTBD2	NA	NA	-0.0874538	0.831074	NA	NA
rs30601	rs30601	7	32111162	KBTBD2	0.118162	0.812133	NA	NA	NA	NA
rs315860	rs315860	7	33926351	KBTBD2	NA	NA	0.096582	0.86132	NA	NA
rs34715900	rs34715900	7	32974642	KBTBD2	NA	NA	-0.160997	0.875704	NA	NA
rs35806255	rs35806255	7	32712414	KBTBD2	NA	NA	-0.111612	0.857102	NA	NA
rs4723187	rs4723187	7	32702901	KBTBD2	NA	NA	-0.111612	0.857102	NA	NA
rs4723203	rs4723203	7	32815508	KBTBD2	NA	NA	-0.11513	0.84555	NA	NA
rs57465561	NA	7	33775101	KBTBD2	NA	NA	-0.104346	0.871645	NA	NA
rs57721188	rs57721188	7	33741980	KBTBD2	NA	NA	-0.132491	0.83749	NA	NA
rs58761861	rs58761861	7	33129896	KBTBD2	NA	NA	0.14539	0.880251	NA	NA
rs6462381	rs6462381	7	32615553	KBTBD2	0.0991451	0.832311	NA	NA	NA	NA
rs6943296	rs6943296	7	33040355	KBTBD2	-0.0874396	0.858213	NA	NA	NA	NA
rs6974597	rs6974597	7	33591485	KBTBD2	NA	NA	-0.107797	0.846072	NA	NA
rs73690930	rs73690930	7	33618479	KBTBD2	NA	NA	-0.217781	0.625257	NA	NA
rs7457120	rs7457120	7	33899231	KBTBD2	0.114713	0.845323	NA	NA	NA	NA
rs77618107	rs77618107	7	32962789	KBTBD2	NA	NA	-0.181433	0.682783	NA	NA
rs7783322	rs7783322	7	32053711	KBTBD2	NA	NA	-0.106108	0.854329	NA	NA
rs7786794	rs7786794	7	32029778	KBTBD2	-0.0870121	0.862114	NA	NA	NA	NA
rs7790003	rs7790003	7	32012593	KBTBD2	0.089543	0.851016	NA	NA	NA	NA
rs7797763	rs7797763	7	32694219	KBTBD2	NA	NA	0.0905365	0.851602	NA	NA
rs9690174	rs9690174	7	32600236	KBTBD2	NA	NA	0.103345	0.851619	NA	NA
rs992185	rs992185	7	31913825	KBTBD2	NA	NA	-0.115111	0.880377	NA	NA
JHU_7.149646620	NA	7	149646621	KCNH2	NA	NA	1.07987	0.545818	NA	NA
JHU_7.149646672	NA	7	149646673	KCNH2	NA	NA	1.07987	0.545818	NA	NA
JHU_7.149653725	rs1351817	7	149653726	KCNH2	NA	NA	1.07987	0.545818	NA	NA
JHU_7.149656167	rs146126600	7	149656168	KCNH2	NA	NA	1.00786	0.878911	NA	NA
JHU_7.149657143	rs180757604	7	149657144	KCNH2	NA	NA	1.05655	0.791434	NA	NA
JHU_7.149673677	NA	7	149673678	KCNH2	NA	NA	0.75587	0.786518	NA	NA
JHU_7.149673941	rs7805308	7	149673942	KCNH2	NA	NA	0.804285	0.868641	NA	NA
JHU_7.149678053	rs142179630	7	149678054	KCNH2	NA	NA	1.00786	0.878911	NA	NA
JHU_7.149679916	rs994331	7	149679917	KCNH2	-0.719461	0.864867	NA	NA	NA	NA
JHU_7.149689305	rs112430411	7	149689306	KCNH2	NA	NA	-0.704048	0.83274	NA	NA
JHU_7.149703808	rs148412366	7	149703809	KCNH2	NA	NA	0.620672	0.873161	NA	NA
JHU_7.149726338	rs113364025	7	149726339	KCNH2	NA	NA	-1.32444	0.754409	NA	NA
JHU_7.149743443	rs10241189	7	149743444	KCNH2	NA	NA	-0.825188	0.8276	NA	NA
JHU_7.149789814	rs62502563	7	149789815	KCNH2	-0.572648	0.875776	-0.567923	0.852008	NA	NA
JHU_7.149797485	rs6976138	7	149797486	KCNH2	NA	NA	0.681278	0.83714	NA	NA
JHU_7.149808635	rs77283519	7	149808636	KCNH2	NA	NA	0.636931	0.792352	NA	NA
JHU_7.149813081	rs2628969	7	149813082	KCNH2	NA	NA	0.545977	0.87393	NA	NA
JHU_7.149824672	rs2628904	7	149824673	KCNH2	-1.00681	0.867284	NA	NA	NA	NA
JHU_7.149825748	rs75443472	7	149825749	KCNH2	-1.16581	0.818574	NA	NA	NA	NA
JHU_7.149831744	rs111731079	7	149831745	KCNH2	NA	NA	0.574743	0.872489	NA	NA
JHU_7.149947719	rs113859004	7	149947720	KCNH2	-0.932879	0.863371	NA	NA	NA	NA
JHU_7.150109071	rs7797680	7	150109072	KCNH2	-0.737871	0.835654	NA	NA	NA	NA
JHU_7.150123470	NA	7	150123471	KCNH2	NA	NA	1.39678	0.861288	NA	NA
JHU_7.150485935	rs73727412	7	150485936	KCNH2	-0.890637	0.782451	NA	NA	NA	NA
JHU_7.150576854	rs10279186	7	150576855	KCNH2	-0.709219	0.845534	NA	NA	NA	NA
JHU_7.150578821	rs2191752	7	150578822	KCNH2	-0.709219	0.845534	NA	NA	NA	NA
JHU_7.150578853	rs2098187	7	150578854	KCNH2	1.035	0.394528	NA	NA	NA	NA
JHU_7.150586522	rs12530854	7	150586523	KCNH2	-0.694147	0.745601	NA	NA	NA	NA
JHU_7.150592027	rs73468699	7	150592028	KCNH2	-0.532112	0.874015	NA	NA	NA	NA
JHU_7.150699610	rs75528901	7	150699611	KCNH2	-0.716704	0.847863	NA	NA	NA	NA
JHU_7.150865074	NA	7	150865075	KCNH2	-1.099	0.825268	NA	NA	NA	NA
JHU_7.150907500	NA	7	150907501	KCNH2	NA	NA	0.789985	0.850432	NA	NA
JHU_7.150955734	rs73480559	7	150955735	KCNH2	1.02486	0.880511	NA	NA	NA	NA
JHU_7.150979716	NA	7	150979717	KCNH2	1.14926	0.871483	NA	NA	NA	NA
JHU_7.151181669	rs76551388	7	151181670	KCNH2	-1.43198	0.396512	NA	NA	NA	NA
JHU_7.151300192	rs112105192	7	151300193	KCNH2	0.975833	0.79532	NA	NA	NA	NA
JHU_7.151301751	rs2058498	7	151301752	KCNH2	0.975833	0.79532	NA	NA	NA	NA
JHU_7.151304363	rs12112591	7	151304364	KCNH2	0.975833	0.79532	NA	NA	NA	NA
JHU_7.151428620	rs73728283	7	151428621	KCNH2	NA	NA	-0.885081	0.428488	NA	NA
JHU_7.151480717	rs7782177	7	151480718	KCNH2	-0.637815	0.877081	NA	NA	NA	NA
JHU_7.151600649	rs78377568	7	151600650	KCNH2	0.616221	0.862653	NA	NA	NA	NA
exm2262268	rs58295063	7	151240486	KCNH2	0.688599	0.85411	NA	NA	NA	NA
kgp1349227	rs59356398	7	149714458	KCNH2	NA	NA	0.776691	0.798425	NA	NA
kgp13508656	rs11975799	7	150846188	KCNH2	1.44995	0.83685	NA	NA	NA	NA
kgp8765735	rs3763422	7	149961274	KCNH2	0.64762	0.871104	NA	NA	NA	NA
rs1001760	NA	7	150847749	KCNH2	-0.729126	0.838103	-0.621369	0.866092	NA	NA
rs1004340	rs1004340	7	151099634	KCNH2	0.702707	0.837889	NA	NA	NA	NA
rs1016193	rs1016193	7	150412100	KCNH2	NA	NA	0.84626	0.810736	NA	NA
rs10233022	rs10233022	7	149801849	KCNH2	-0.620741	0.878395	NA	NA	NA	NA
rs10238042	rs10238042	7	150124569	KCNH2	NA	NA	0.520044	0.875149	NA	NA
rs10244748	rs10244748	7	150041610	KCNH2	NA	NA	0.751553	0.875141	NA	NA
rs10251264	rs73967187	7	151349413	KCNH2	NA	NA	-1.14681	0.540733	NA	NA
rs10254616	rs10254616	7	150565220	KCNH2	NA	NA	0.619283	0.876797	NA	NA
rs10256728	rs10256728	7	151067589	KCNH2	-0.679712	0.819131	NA	NA	NA	NA
rs10256821	rs10256821	7	149657457	KCNH2	NA	NA	1.07987	0.545818	NA	NA
rs10277774	rs10277774	7	150588800	KCNH2	0.901908	0.643232	NA	NA	NA	NA
rs10480299	rs10480299	7	151405818	KCNH2	-0.681911	0.854804	NA	NA	NA	NA
rs10952291	rs10952291	7	150533765	KCNH2	NA	NA	0.671099	0.860267	NA	NA
rs10952316	rs10952316	7	151415504	KCNH2	-0.627467	0.861823	NA	NA	NA	NA
rs1105842	rs1105842	7	151364264	KCNH2	NA	NA	1.08622	0.876298	NA	NA
rs1110189	rs1110189	7	151616312	KCNH2	0.747166	0.778996	NA	NA	NA	NA
rs113108636	rs113108636	7	151354233	KCNH2	-1.02353	0.800822	-0.975986	0.771653	NA	NA
rs113313448	rs113313448	7	151126943	KCNH2	1.74716	0.66931	NA	NA	NA	NA
rs114059537	rs114059537	7	149740771	KCNH2	NA	NA	-0.925054	0.872489	NA	NA
rs11489454	rs11489454	7	149939558	KCNH2	0.635768	0.8563	NA	NA	NA	NA
rs115425023	NA	7	151080895	KCNH2	NA	NA	1.68581	0.452398	NA	NA
rs116774231	rs116774231	7	151399058	KCNH2	1.15498	0.858489	NA	NA	NA	NA
rs11761588	rs11761588	7	151094048	KCNH2	-0.719188	0.791951	NA	NA	NA	NA
rs11767582	rs11767582	7	150523344	KCNH2	NA	NA	1.1183	0.777662	NA	NA
rs11770376	rs11770376	7	151519128	KCNH2	1.89091	0.435864	NA	NA	NA	NA
rs11772742	NA	7	149810606	KCNH2	NA	NA	-0.754718	0.788114	NA	NA
rs11972506	rs11972506	7	150496668	KCNH2	NA	NA	0.797689	0.87613	NA	NA
rs11973301	rs11973301	7	150963758	KCNH2	0.805173	0.838041	NA	NA	NA	NA
rs12164128	rs12164128	7	151285976	KCNH2	-1.08521	0.715616	NA	NA	NA	NA
rs12530900	rs12530900	7	150586697	KCNH2	-0.694147	0.745601	NA	NA	NA	NA
rs12531132	rs12531132	7	150131997	KCNH2	NA	NA	0.994123	0.709502	NA	NA
rs12538839	rs12538839	7	150132288	KCNH2	NA	NA	0.994123	0.709502	NA	NA
rs12539356	rs12539356	7	151508257	KCNH2	1.41828	0.832276	1.49864	0.737292	NA	NA
rs12539860	rs12539860	7	151135503	KCNH2	NA	NA	0.73635	0.803939	NA	NA
rs12668261	rs12668261	7	151070531	KCNH2	NA	NA	0.825307	0.669339	NA	NA
rs12670746	rs12670746	7	149824166	KCNH2	-1.00681	0.867284	NA	NA	NA	NA
rs12674178	rs12674178	7	150585880	KCNH2	-0.730455	0.753985	NA	NA	NA	NA
rs13235400	rs13235400	7	150438330	KCNH2	NA	NA	1.27277	0.795543	NA	NA
rs13237443	rs13237443	7	151590222	KCNH2	-0.800951	0.823212	NA	NA	NA	NA
rs13244540	rs13244540	7	151002534	KCNH2	NA	NA	-1.1154	0.845448	NA	NA
rs13309585	rs13309585	7	151517839	KCNH2	NA	NA	0.513445	0.863855	NA	NA
rs1549759	rs1549759	7	150753464	KCNH2	NA	NA	-1.09119	0.838275	NA	NA
rs1552253	rs1552253	7	149668885	KCNH2	NA	NA	0.75587	0.786518	NA	NA
rs17173197	rs17173197	7	151268920	KCNH2	-0.835981	0.874418	NA	NA	NA	NA
rs1805120	rs1805120	7	150649531	KCNH2	0.897421	0.688695	NA	NA	NA	NA
rs1997334	rs1997334	7	151627984	KCNH2	0.584414	0.861252	NA	NA	NA	NA
rs2058447	rs2058447	7	150446936	KCNH2	NA	NA	1.27277	0.795543	NA	NA
rs2487150	rs2487150	7	150882626	KCNH2	NA	NA	-0.732129	0.800164	NA	NA
rs2538039	rs2538039	7	151283664	KCNH2	-0.613002	0.876853	NA	NA	NA	NA
rs2792448	NA	7	151027954	KCNH2	0.712748	0.853546	NA	NA	NA	NA
rs28763998	rs28763998	7	151257665	KCNH2	-1.49729	0.487779	NA	NA	NA	NA
rs2975199	rs2975199	7	151016648	KCNH2	0.627707	0.862114	NA	NA	NA	NA
rs310597	rs310597	7	150873046	KCNH2	NA	NA	-0.599449	0.866772	NA	NA
rs35037398	rs35037398	7	151087961	KCNH2	0.828538	0.81902	NA	NA	NA	NA
rs35217858	rs35217858	7	151076684	KCNH2	1.44419	0.687644	NA	NA	NA	NA
rs369410	rs369410	7	151005056	KCNH2	-0.615901	0.872588	NA	NA	NA	NA
rs3753151	rs3753151	7	151184985	KCNH2	0.63074	0.871868	NA	NA	NA	NA
rs377649951	rs377649951	7	151510155	KCNH2	0.921116	0.645678	0.647681	0.844558	NA	NA
rs3778872	rs3778872	7	150669976	KCNH2	0.863721	0.782824	NA	NA	NA	NA
rs3815332	NA	7	151092775	KCNH2	0.915188	0.515162	NA	NA	NA	NA
rs432519	rs432519	7	151013263	KCNH2	NA	NA	-1.09881	0.850876	NA	NA
rs4430016	rs4430016	7	151038255	KCNH2	0.686219	0.766502	NA	NA	NA	NA
rs4725323	rs4725323	7	149643589	KCNH2	-0.684111	0.880491	NA	NA	NA	NA
rs4725855	rs4725855	7	149676537	KCNH2	-0.719461	0.864867	NA	NA	NA	NA
rs4725896	rs4725896	7	150115183	KCNH2	0.837392	0.762301	NA	NA	NA	NA
rs4726029	rs4726029	7	151165371	KCNH2	NA	NA	0.922921	0.846182	NA	NA
rs4726058	rs4726058	7	151286730	KCNH2	-0.862119	0.720447	NA	NA	NA	NA
rs4726070	rs4726070	7	151328218	KCNH2	-0.871938	0.821736	NA	NA	NA	NA
rs4726081	rs4726081	7	151350262	KCNH2	NA	NA	-0.552148	0.852292	NA	NA
rs4726084	rs4726084	7	151384503	KCNH2	0.801214	0.856709	NA	NA	NA	NA
rs4726088	rs4726088	7	151430709	KCNH2	NA	NA	-0.679047	0.803608	NA	NA
rs5017429	rs5017429	7	151255160	KCNH2	0.819432	0.823411	NA	NA	NA	NA
rs57194047	rs57194047	7	151547849	KCNH2	-0.961895	0.868189	NA	NA	NA	NA
rs59584074	rs59584074	7	151074889	KCNH2	1.1985	0.710747	NA	NA	NA	NA
rs59938864	rs59938864	7	151421033	KCNH2	1.12981	0.788978	NA	NA	NA	NA
rs6464142	rs6464142	7	151140431	KCNH2	NA	NA	-0.660008	0.805301	NA	NA
rs6464150	rs6464150	7	151305584	KCNH2	0.899074	0.867447	NA	NA	NA	NA
rs6464164	rs6464164	7	151404872	KCNH2	1.22633	0.818923	0.981356	0.872044	NA	NA
rs67091546	rs67091546	7	150567184	KCNH2	-1.15642	0.809414	NA	NA	NA	NA
rs6947064	rs6947064	7	151397343	KCNH2	0.836386	0.74082	NA	NA	NA	NA
rs6948413	rs6948413	7	151628860	KCNH2	0.630869	0.87968	NA	NA	NA	NA
rs6952675	rs6952675	7	151074479	KCNH2	NA	NA	-0.723833	0.696245	NA	NA
rs6955784	rs6955784	7	151557414	KCNH2	0.800649	0.834407	NA	NA	NA	NA
rs6956669	rs6956669	7	151196793	KCNH2	-0.754617	0.755434	NA	NA	NA	NA
rs6957858	rs6957858	7	151068262	KCNH2	-1.12992	0.839041	NA	NA	NA	NA
rs6959849	rs6959849	7	151483214	KCNH2	-0.892821	0.847959	NA	NA	NA	NA
rs6964957	rs6964957	7	151330390	KCNH2	-0.707676	0.794162	NA	NA	NA	NA
rs6972137	rs6972137	7	150620701	KCNH2	0.726141	0.877241	NA	NA	NA	NA
rs6978377	rs6978377	7	150424509	KCNH2	NA	NA	0.794587	0.720483	NA	NA
rs73725960	rs73725960	7	149730328	KCNH2	1.1127	0.874418	NA	NA	NA	NA
rs74418292	rs74418292	7	151167827	KCNH2	-1.43198	0.396512	NA	NA	NA	NA
rs74535090	rs74535090	7	151510471	KCNH2	NA	NA	1.33744	0.494027	NA	NA
rs757599	rs757599	7	151079356	KCNH2	-0.734004	0.760069	NA	NA	NA	NA
rs758887	rs758887	7	150634448	KCNH2	0.715194	0.850141	NA	NA	NA	NA
rs76476998	rs76476998	7	149829089	KCNH2	NA	NA	1.07076	0.768434	NA	NA
rs76563225	NA	7	151436214	KCNH2	-1.04944	0.640582	-0.733008	0.846111	NA	NA
rs76923703	rs76923703	7	151498713	KCNH2	-1.19266	0.842287	NA	NA	NA	NA
rs77056733	rs77056733	7	150961048	KCNH2	NA	NA	-1.10532	0.840918	NA	NA
rs77133357	rs77133357	7	151271168	KCNH2	NA	NA	1.48739	0.285882	NA	NA
rs7789146	rs7789146	7	150661409	KCNH2	0.739986	0.846152	NA	NA	NA	NA
rs77903099	NA	7	151417691	KCNH2	-0.996511	0.868335	-1.02707	0.820603	NA	NA
rs7800069	rs7800069	7	151463164	KCNH2	NA	NA	-0.720662	0.751031	NA	NA
rs7806921	rs7806921	7	150140762	KCNH2	0.67026	0.849748	0.74717	0.732273	NA	NA
rs7808684	rs7808684	7	150843250	KCNH2	0.728516	0.838041	NA	NA	NA	NA
rs7830	rs7830	7	150709571	KCNH2	NA	NA	-0.943883	0.875704	NA	NA
rs79215320	rs79215320	7	151452412	KCNH2	-1.29903	0.622379	-0.921895	0.833121	NA	NA
rs9640291	rs9640291	7	151152665	KCNH2	0.68136	0.819628	NA	NA	NA	NA
JHU_7.127731712	rs114462722	7	127731713	KCP	0.916901	0.747391	NA	NA	NA	NA
JHU_7.128061342	rs36034148	7	128061343	KCP	-0.499659	0.877365	NA	NA	NA	NA
JHU_7.128083929	rs374681743	7	128083930	KCP	0.940664	0.733558	NA	NA	NA	NA
JHU_7.128123489	rs139872508	7	128123490	KCP	0.55707	0.873991	NA	NA	NA	NA
JHU_7.128421941	rs73721616	7	128421942	KCP	NA	NA	-0.525202	0.867032	NA	NA
JHU_7.128723705	rs114051650	7	128723706	KCP	-0.611734	0.873854	NA	NA	NA	NA
JHU_7.128878869	rs13234716	7	128878870	KCP	-0.427408	0.795574	-0.659452	0.331757	NA	NA
JHU_7.128881725	rs2694584	7	128881726	KCP	NA	NA	-0.398205	0.844191	NA	NA
JHU_7.128917119	NA	7	128917120	KCP	NA	NA	-0.443667	0.796213	NA	NA
JHU_7.129069877	rs188676975	7	129069878	KCP	-0.64442	0.866666	-0.699814	0.87265	NA	NA
JHU_7.129077641	rs57120286	7	129077642	KCP	-0.296602	0.879225	-0.378097	0.827213	NA	NA
exm655585	rs891215	7	127991133	KCP	0.481396	0.842599	NA	NA	NA	NA
rs10224011	rs10224011	7	129045986	KCP	NA	NA	0.501665	0.628966	NA	NA
rs113622377	rs113622377	7	129069016	KCP	0.709794	0.846652	0.878747	0.785809	NA	NA
rs114005582	rs114005582	7	128026704	KCP	-0.548022	0.879672	NA	NA	NA	NA
rs11767848	rs11767848	7	128787139	KCP	NA	NA	1.06598	0.68009	NA	NA
rs11979476	rs11979476	7	128993756	KCP	NA	NA	-0.462329	0.837469	NA	NA
rs13238927	NA	7	129464791	KCP	0.58454	0.798061	0.532782	0.876535	NA	NA
rs148781696	rs148781696	7	127917164	KCP	NA	NA	0.666109	0.847371	NA	NA
rs2122628	rs2122628	7	127931324	KCP	-0.447106	0.703186	NA	NA	NA	NA
rs2694591	rs2694591	7	128953370	KCP	-0.427408	0.795574	-0.659452	0.331757	NA	NA
rs28437865	rs28437865	7	128987354	KCP	-0.393734	0.857928	-0.552662	0.708127	NA	NA
rs2896395	rs2896395	7	127511705	KCP	NA	NA	0.415515	0.825443	NA	NA
rs339047	rs339047	7	128389948	KCP	NA	NA	0.622409	0.832495	NA	NA
rs339050	rs339050	7	128386205	KCP	0.400823	0.795929	0.61343	0.350527	NA	NA
rs339057	rs339057	7	128376900	KCP	-0.435632	0.73944	NA	NA	NA	NA
rs339097	rs339097	7	128399224	KCP	NA	NA	0.622409	0.832495	NA	NA
rs34373805	rs34373805	7	128486363	KCP	NA	NA	-0.428447	0.816267	NA	NA
rs371399156	rs371399156	7	129119234	KCP	NA	NA	-0.423483	0.781745	NA	NA
rs3763396	rs3763396	7	127985302	KCP	-0.462538	0.82505	-0.505758	0.825601	NA	NA
rs3816885	rs3816885	7	128495338	KCP	0.486549	0.620606	0.437655	0.801687	NA	NA
rs4731466	rs4731466	7	128142588	KCP	0.55707	0.873991	NA	NA	NA	NA
rs56144153	rs56144153	7	128544133	KCP	0.647278	0.829227	NA	NA	NA	NA
rs57900069	rs57900069	7	128426233	KCP	0.604111	0.879672	1.07535	0.469127	NA	NA
rs62491465	rs62491465	7	129434981	KCP	NA	NA	-0.616649	0.8748	NA	NA
rs6952563	rs2712409	7	128364895	KCP	0.365275	0.878026	NA	NA	NA	NA
rs6958689	rs6958689	7	128373609	KCP	0.909675	0.618437	NA	NA	NA	NA
rs6966595	rs6966595	7	129006202	KCP	-0.370771	0.799452	-0.658724	0.0932031	NA	NA
rs6971091	rs6971091	7	128363287	KCP	-0.609336	0.879672	NA	NA	NA	NA
rs724348	rs724348	7	128762096	KCP	-0.628406	0.745601	-0.548673	0.866886	NA	NA
rs73463741	NA	7	127809028	KCP	NA	NA	-0.373919	0.879903	NA	NA
rs75434450	rs75434450	7	128580426	KCP	-0.579781	0.863947	-0.631488	0.86932	NA	NA
rs76952390	rs76952390	7	127918973	KCP	0.428651	0.811947	NA	NA	NA	NA
rs7795071	rs7795071	7	128379209	KCP	0.790272	0.593201	0.812697	0.673458	NA	NA
rs7811892	rs7811892	7	127923778	KCP	-0.364637	0.856411	NA	NA	NA	NA
rs868056	rs868056	7	129435124	KCP	-0.351819	0.859056	NA	NA	NA	NA
rs891545	rs891545	7	128866616	KCP	NA	NA	0.487612	0.640887	NA	NA
rs9656375	rs9656375	7	128521240	KCP	NA	NA	-0.394388	0.856161	NA	NA
rs983828	rs983828	7	128006395	KCP	0.509121	0.676581	NA	NA	NA	NA
JHU_7.65184685	NA	7	65184686	KCTD7	NA	NA	0.180881	0.863585	NA	NA
JHU_7.65447008	rs74975849	7	65447009	KCTD7	-0.231248	0.868189	NA	NA	NA	NA
JHU_7.66024987	NA	7	66024988	KCTD7	-0.236174	0.816614	NA	NA	NA	NA
JHU_7.66350987	NA	7	66350988	KCTD7	-0.346063	0.881839	NA	NA	NA	NA
JHU_7.66615117	rs113737600	7	66615118	KCTD7	-0.239229	0.779901	NA	NA	NA	NA
JHU_7.66615848	NA	7	66615849	KCTD7	0.161582	0.861858	NA	NA	NA	NA
JHU_7.66672670	rs66496147	7	66672671	KCTD7	-0.202061	0.828905	NA	NA	NA	NA
JHU_7.66673907	rs3855595	7	66673908	KCTD7	-0.202061	0.828905	NA	NA	NA	NA
JHU_7.66674508	rs6460334	7	66674509	KCTD7	-0.202061	0.828905	NA	NA	NA	NA
JHU_7.66675754	rs113082592	7	66675755	KCTD7	-0.202061	0.828905	NA	NA	NA	NA
JHU_7.66676317	rs4612219	7	66676318	KCTD7	-0.202061	0.828905	NA	NA	NA	NA
JHU_7.66680321	rs1916854	7	66680322	KCTD7	-0.202061	0.828905	NA	NA	NA	NA
JHU_7.66688763	rs66988535	7	66688764	KCTD7	-0.202061	0.828905	NA	NA	NA	NA
JHU_7.66691002	NA	7	66691003	KCTD7	-0.204834	0.837674	NA	NA	NA	NA
JHU_7.66695041	NA	7	66695042	KCTD7	-0.239945	0.626751	NA	NA	NA	NA
JHU_7.66699404	NA	7	66699405	KCTD7	-0.204653	0.831685	NA	NA	NA	NA
JHU_7.66700898	rs141131082	7	66700899	KCTD7	-0.202061	0.828905	NA	NA	NA	NA
JHU_7.66702865	rs4718501	7	66702866	KCTD7	-0.202061	0.828905	NA	NA	NA	NA
JHU_7.66706443	rs9654862	7	66706444	KCTD7	-0.202061	0.828905	NA	NA	NA	NA
JHU_7.66845593	rs112949560	7	66845594	KCTD7	0.245674	0.788978	NA	NA	NA	NA
JHU_7.66896978	rs200936410	7	66896979	KCTD7	-0.172145	0.79761	NA	NA	NA	NA
JHU_7.66897184	NA	7	66897185	KCTD7	0.183755	0.858875	NA	NA	NA	NA
JHU_7.66902970	rs7786278	7	66902971	KCTD7	0.245511	0.479323	0.123523	0.81497	NA	NA
JHU_7.66904990	rs4717385	7	66904991	KCTD7	0.251862	0.373537	0.124045	0.795339	NA	NA
JHU_7.67100694	rs11976684	7	67100695	KCTD7	0.176104	0.794228	NA	NA	NA	NA
JHU_7.67123079	rs73699865	7	67123080	KCTD7	-0.357686	0.877365	NA	NA	NA	NA
JHU_7.67164618	NA	7	67164619	KCTD7	0.176749	0.835145	NA	NA	NA	NA
rs10085486	rs10085486	7	67098095	KCTD7	-0.274646	0.717948	NA	NA	NA	NA
rs10241764	rs10241764	7	65372882	KCTD7	0.289752	0.867517	NA	NA	NA	NA
rs10242431	rs10242431	7	66704545	KCTD7	-0.202061	0.828905	NA	NA	NA	NA
rs1024591	rs1024591	7	67146459	KCTD7	0.209124	0.799427	NA	NA	NA	NA
rs10264594	NA	7	67131174	KCTD7	0.198175	0.881803	NA	NA	NA	NA
rs116136391	rs116136391	7	66888413	KCTD7	0.330479	0.879598	NA	NA	NA	NA
rs11974840	rs11974840	7	67098945	KCTD7	0.176104	0.794228	NA	NA	NA	NA
rs12666354	rs12666354	7	66901317	KCTD7	0.221817	0.485169	0.123963	0.749992	NA	NA
rs12669143	rs12669143	7	66901528	KCTD7	0.168622	0.869649	NA	NA	NA	NA
rs149520938	rs149520938	7	66647682	KCTD7	-0.296943	0.874015	NA	NA	NA	NA
rs1564596	rs1564596	7	67262760	KCTD7	0.197469	0.840855	NA	NA	NA	NA
rs17144562	rs17144562	7	66728987	KCTD7	-0.350385	0.814887	NA	NA	NA	NA
rs17712825	rs17712825	7	67142683	KCTD7	0.267744	0.87142	NA	NA	NA	NA
rs2530427	rs2530427	7	67159881	KCTD7	0.156147	0.865755	NA	NA	NA	NA
rs2707851	rs2707851	7	66089165	KCTD7	-0.235349	0.8171	NA	NA	NA	NA
rs28544000	rs28544000	7	66688631	KCTD7	-0.210811	0.808625	NA	NA	NA	NA
rs2902755	rs2902755	7	67136479	KCTD7	0.198175	0.881803	NA	NA	NA	NA
rs4717331	rs4717331	7	66378886	KCTD7	0.213276	0.840919	NA	NA	NA	NA
rs61397778	rs61397778	7	67161765	KCTD7	0.250274	0.833053	NA	NA	NA	NA
rs6948216	rs6948216	7	66904395	KCTD7	0.24478	0.399419	0.117568	0.818915	NA	NA
rs6962398	rs6962398	7	66904892	KCTD7	-0.225182	0.807191	NA	NA	NA	NA
rs71223424	rs71223424	7	65174354	KCTD7	NA	NA	0.122801	0.826319	NA	NA
rs73144511	rs73144511	7	66687849	KCTD7	-0.202061	0.828905	NA	NA	NA	NA
rs73370410	rs73370410	7	66840682	KCTD7	0.245674	0.788978	NA	NA	NA	NA
rs75770609	rs75770609	7	67102392	KCTD7	-0.287955	0.873088	NA	NA	NA	NA
rs77238828	rs77238828	7	66806883	KCTD7	NA	NA	0.183833	0.841318	NA	NA
rs7789719	rs7789719	7	66893916	KCTD7	0.162015	0.873443	NA	NA	NA	NA
JHU_7.5492935	NA	7	5492936	KDELR2	0.243178	0.777809	NA	NA	NA	NA
JHU_7.5619038	rs7781114	7	5619039	KDELR2	-0.20482	0.837825	NA	NA	NA	NA
JHU_7.5658278	rs77126240	7	5658279	KDELR2	NA	NA	-0.185977	0.875141	NA	NA
JHU_7.5666335	rs8104044	7	5666336	KDELR2	NA	NA	-0.247402	0.769765	NA	NA
JHU_7.5700578	NA	7	5700579	KDELR2	0.188685	0.874864	NA	NA	NA	NA
JHU_7.5770521	NA	7	5770522	KDELR2	0.191088	0.861421	0.226057	0.78401	NA	NA
JHU_7.5919384	NA	7	5919385	KDELR2	NA	NA	0.12378	0.863774	NA	NA
JHU_7.5955007	rs140063350	7	5955008	KDELR2	NA	NA	0.153471	0.87265	NA	NA
JHU_7.5983574	rs140604444	7	5983575	KDELR2	NA	NA	0.256528	0.795929	NA	NA
JHU_7.6131346	rs929889	7	6131347	KDELR2	0.328463	0.766175	NA	NA	NA	NA
JHU_7.6351347	NA	7	6351348	KDELR2	0.274542	0.817421	NA	NA	NA	NA
JHU_7.6373110	NA	7	6373111	KDELR2	NA	NA	0.159505	0.852008	NA	NA
JHU_7.6378545	rs114219978	7	6378546	KDELR2	-0.238926	0.860959	-0.243184	0.858192	NA	NA
JHU_7.6430241	rs71531384	7	6430242	KDELR2	NA	NA	-0.249358	0.825443	NA	NA
JHU_7.6487292	rs373114592	7	6487293	KDELR2	NA	NA	0.179173	0.72382	NA	NA
JHU_7.6686917	rs6962510	7	6686918	KDELR2	-0.120943	0.866143	NA	NA	NA	NA
JHU_7.7299344	rs17165730	7	7299345	KDELR2	-0.122458	0.88031	NA	NA	NA	NA
JHU_7.7463714	NA	7	7463715	KDELR2	NA	NA	-0.23312	0.830793	NA	NA
rs10085518	rs10085518	7	6285515	KDELR2	NA	NA	-0.177602	0.75832	NA	NA
rs10224044	NA	7	5918397	KDELR2	NA	NA	0.122772	0.857457	NA	NA
rs10237467	rs10237467	7	5918428	KDELR2	NA	NA	0.1207	0.858189	NA	NA
rs10252610	rs10252610	7	5586320	KDELR2	NA	NA	-0.127885	0.780312	NA	NA
rs10480200	rs10480200	7	6492161	KDELR2	NA	NA	-0.130258	0.857102	NA	NA
rs10952047	rs10952047	7	7289543	KDELR2	NA	NA	0.20586	0.795569	NA	NA
rs114287739	rs114287739	7	7285578	KDELR2	-0.173892	0.744075	NA	NA	NA	NA
rs11763918	rs11763918	7	6639234	KDELR2	-0.154631	0.861591	-0.14705	0.880566	NA	NA
rs117889531	rs117889531	7	5707136	KDELR2	NA	NA	-0.230703	0.792262	NA	NA
rs11980237	rs11980237	7	6507517	KDELR2	NA	NA	0.127323	0.864305	NA	NA
rs13447427	rs13447427	7	5565434	KDELR2	NA	NA	-0.184729	0.873833	NA	NA
rs138155742	NA	7	6195142	KDELR2	0.226213	0.853597	NA	NA	NA	NA
rs143075895	NA	7	6982698	KDELR2	NA	NA	0.200773	0.776369	NA	NA
rs144776037	rs144776037	7	6820486	KDELR2	NA	NA	0.256528	0.795929	NA	NA
rs17136086	rs17136086	7	6271800	KDELR2	NA	NA	-0.318002	0.375625	NA	NA
rs200133653	rs200133653	7	6598194	KDELR2	0.20077	0.832276	NA	NA	NA	NA
rs2253496	rs2253496	7	6686196	KDELR2	NA	NA	-0.166245	0.800869	NA	NA
rs2689420	rs2689420	7	6410321	KDELR2	NA	NA	0.208546	0.789726	NA	NA
rs308076	NA	7	5890168	KDELR2	NA	NA	0.181239	0.8337	NA	NA
rs308080	rs308080	7	5888663	KDELR2	NA	NA	0.1902	0.81199	NA	NA
rs3729790	rs3729790	7	6426954	KDELR2	NA	NA	-0.255526	0.858192	NA	NA
rs4035512	rs4035512	7	6157340	KDELR2	NA	NA	-0.188193	0.767333	NA	NA
rs4724770	rs4724770	7	6071277	KDELR2	0.18687	0.881968	NA	NA	NA	NA
rs4724880	rs4724880	7	6898392	KDELR2	-0.159922	0.873709	NA	NA	NA	NA
rs4724972	rs4724972	7	7365006	KDELR2	0.150211	0.861355	NA	NA	NA	NA
rs5010182	rs5010182	7	7286193	KDELR2	-0.173892	0.744075	NA	NA	NA	NA
rs5010184	rs5010184	7	7286258	KDELR2	-0.147012	0.838499	NA	NA	NA	NA
rs58702940	rs58702940	7	6298044	KDELR2	NA	NA	0.153515	0.812333	NA	NA
rs62450841	rs62450841	7	7361323	KDELR2	-0.135802	0.820263	NA	NA	NA	NA
rs67354934	rs67354934	7	5625238	KDELR2	-0.136604	0.871149	NA	NA	NA	NA
rs6962026	rs6962026	7	6246523	KDELR2	NA	NA	-0.210243	0.657298	NA	NA
rs6967973	rs6967973	7	5582362	KDELR2	NA	NA	0.118363	0.877569	NA	NA
rs724254	rs724254	7	7186554	KDELR2	0.187778	0.859479	NA	NA	NA	NA
rs73342986	rs73342986	7	6509920	KDELR2	NA	NA	0.135089	0.86299	NA	NA
rs73674687	rs73674687	7	7244448	KDELR2	NA	NA	0.222434	0.729014	NA	NA
rs80107498	rs80107498	7	6378542	KDELR2	0.221687	0.804681	0.315225	0.350527	NA	NA
rs836474	rs836474	7	6434087	KDELR2	NA	NA	0.119276	0.841957	NA	NA
rs836479	rs836479	7	6431420	KDELR2	NA	NA	0.119343	0.844558	NA	NA
rs852479	NA	7	5639126	KDELR2	0.167974	0.796884	NA	NA	NA	NA
rs9886265	rs9886265	7	6161061	KDELR2	NA	NA	-0.164802	0.744023	NA	NA
JHU_7.139195351	NA	7	139195352	KDM7A	NA	NA	0.125235	0.842462	NA	NA
JHU_7.139252140	NA	7	139252141	KDM7A	0.378767	0.669367	NA	NA	NA	NA
JHU_7.139252151	rs188917464	7	139252152	KDM7A	0.328123	0.781405	NA	NA	NA	NA
JHU_7.139922029	rs4609120	7	139922030	KDM7A	0.128152	0.882196	NA	NA	NA	NA
JHU_7.139930948	rs7801556	7	139930949	KDM7A	0.235973	0.846705	NA	NA	NA	NA
JHU_7.140080699	rs73163221	7	140080700	KDM7A	-0.238987	0.754814	NA	NA	NA	NA
JHU_7.140200163	rs115856412	7	140200164	KDM7A	NA	NA	0.167813	0.86349	NA	NA
JHU_7.140220146	rs74785633	7	140220147	KDM7A	NA	NA	0.138192	0.863662	NA	NA
rs10215341	rs10215341	7	138817539	KDM7A	0.130255	0.845225	NA	NA	NA	NA
rs10279097	rs10279097	7	139902694	KDM7A	0.228635	0.746732	NA	NA	NA	NA
rs113547041	rs113547041	7	139354405	KDM7A	0.185363	0.87215	NA	NA	NA	NA
rs11975457	rs11975457	7	139255250	KDM7A	-0.211908	0.834357	NA	NA	NA	NA
rs12703771	rs12703771	7	140050018	KDM7A	-0.134392	0.865544	NA	NA	NA	NA
rs143376528	rs143376528	7	139404542	KDM7A	NA	NA	-0.0874336	0.86395	NA	NA
rs2098017	rs2098017	7	139903226	KDM7A	0.147243	0.848461	NA	NA	NA	NA
rs2214757	rs2214757	7	139550679	KDM7A	-0.156108	0.767068	NA	NA	NA	NA
rs2471280	rs2471280	7	139936997	KDM7A	0.138701	0.874015	NA	NA	NA	NA
rs4275141	rs4275141	7	139995647	KDM7A	0.177592	0.867447	NA	NA	NA	NA
rs59072471	rs59072471	7	140070012	KDM7A	NA	NA	0.10328	0.79936	NA	NA
rs61404127	rs61404127	7	138797321	KDM7A	NA	NA	0.105179	0.859479	NA	NA
rs6974620	rs6974620	7	138810426	KDM7A	0.185033	0.749771	NA	NA	NA	NA
rs73737151	rs73737151	7	140711246	KDM7A	0.22661	0.879107	NA	NA	NA	NA
rs74368518	rs74368518	7	139004327	KDM7A	NA	NA	-0.197409	0.597557	NA	NA
rs7798474	rs7798474	7	138817240	KDM7A	0.120799	0.869941	NA	NA	NA	NA
rs7809291	rs7809291	7	139182092	KDM7A	0.354571	0.717972	NA	NA	NA	NA
rs79672752	rs79672752	7	140104346	KDM7A	NA	NA	0.199405	0.815198	NA	NA
rs8192819	rs8192819	7	139586456	KDM7A	0.188735	0.872668	NA	NA	NA	NA
rs9640467	rs9640467	7	140096203	KDM7A	-0.155894	0.769787	NA	NA	NA	NA
JHU_7.141747914	rs66603119	7	141747915	KEL	0.53968	0.873382	0.796608	0.750558	NA	NA
JHU_7.141751062	NA	7	141751063	KEL	NA	NA	-0.897239	0.843031	NA	NA
JHU_7.141765743	NA	7	141765744	KEL	-0.578373	0.856536	NA	NA	NA	NA
JHU_7.141786193	NA	7	141786194	KEL	NA	NA	-1.03375	0.862338	NA	NA
JHU_7.141796338	NA	7	141796339	KEL	0.914936	0.86903	NA	NA	NA	NA
JHU_7.142037722	rs10243101	7	142037723	KEL	NA	NA	-0.705625	0.796213	NA	NA
JHU_7.142103299	NA	7	142103300	KEL	-0.701415	0.874583	NA	NA	NA	NA
JHU_7.142104666	rs141463284	7	142104667	KEL	NA	NA	0.527344	0.829769	NA	NA
JHU_7.142109219	rs77927941	7	142109220	KEL	-0.701415	0.874583	NA	NA	NA	NA
JHU_7.142109743	NA	7	142109744	KEL	-0.561457	0.78349	NA	NA	NA	NA
JHU_7.142110790	rs112346671	7	142110791	KEL	-0.617822	0.877365	NA	NA	NA	NA
JHU_7.142128153	rs9655572	7	142128154	KEL	-1.32241	0.200665	NA	NA	NA	NA
JHU_7.142129340	rs113683913	7	142129341	KEL	-1.19354	0.602504	NA	NA	NA	NA
JHU_7.142171146	NA	7	142171147	KEL	NA	NA	0.90349	0.789706	NA	NA
JHU_7.142345124	rs76491280	7	142345125	KEL	NA	NA	-0.908728	0.839265	NA	NA
JHU_7.142402769	NA	7	142402770	KEL	NA	NA	0.521094	0.864643	NA	NA
JHU_7.142460283	rs61735002	7	142460284	KEL	-0.809194	0.873709	NA	NA	NA	NA
JHU_7.142504533	rs6971433	7	142504534	KEL	NA	NA	-0.590928	0.862242	NA	NA
JHU_7.142508661	rs6947539	7	142508662	KEL	NA	NA	-0.538667	0.871502	NA	NA
JHU_7.142508704	rs114143077	7	142508705	KEL	NA	NA	-0.538667	0.871502	NA	NA
JHU_7.142671201	rs74781341	7	142671202	KEL	NA	NA	-0.597065	0.874153	NA	NA
kgp4917707	NA	7	142495156	KEL	NA	NA	-0.622872	0.877162	NA	NA
rs10233736	rs10233736	7	143066020	KEL	-0.476893	0.832642	NA	NA	NA	NA
rs10234068	rs10234068	7	141692254	KEL	NA	NA	-0.924669	0.875644	NA	NA
rs10256588	rs10256588	7	143049957	KEL	-0.438904	0.839557	NA	NA	NA	NA
rs113647901	rs113647901	7	142098342	KEL	-0.67592	0.879623	NA	NA	NA	NA
rs116034282	rs116034282	7	141736732	KEL	-0.807697	0.866786	NA	NA	NA	NA
rs11761379	rs11761379	7	141731207	KEL	0.670925	0.865534	1.02681	0.68746	NA	NA
rs11762262	rs11762262	7	143107876	KEL	NA	NA	-0.668171	0.736523	NA	NA
rs2966715	rs2966715	7	143166478	KEL	0.58075	0.797565	NA	NA	NA	NA
rs361433	rs361433	7	142104571	KEL	NA	NA	-0.605002	0.879989	NA	NA
rs4236464	rs4236464	7	141790118	KEL	-0.770887	0.865404	NA	NA	NA	NA
rs4236467	rs4236467	7	141896059	KEL	NA	NA	-0.55875	0.879868	NA	NA
rs4374898	rs4374898	7	141731340	KEL	-0.646427	0.596499	-0.641464	0.760321	NA	NA
rs4489232	rs4489232	7	143064038	KEL	-0.579247	0.694179	NA	NA	NA	NA
rs4726614	rs4726614	7	143076225	KEL	0.437745	0.874217	NA	NA	NA	NA
rs4987618	rs4987618	7	142580468	KEL	0.799765	0.829712	NA	NA	NA	NA
rs57055421	rs57055421	7	142507815	KEL	NA	NA	-0.581231	0.789384	NA	NA
rs62477573	rs62477573	7	141751835	KEL	NA	NA	0.893653	0.810118	NA	NA
rs62477630	NA	7	141772022	KEL	0.83331	0.841142	NA	NA	NA	NA
rs68052338	rs68052338	7	141790719	KEL	0.710889	0.85602	NA	NA	NA	NA
rs6947481	rs6947481	7	141692808	KEL	-0.482423	0.86438	NA	NA	NA	NA
rs6949788	rs6949788	7	142638697	KEL	-0.890436	0.880902	NA	NA	NA	NA
rs6965340	rs6965340	7	141932907	KEL	NA	NA	-1.35119	0.721169	NA	NA
rs6974518	rs6974518	7	142328771	KEL	NA	NA	0.560865	0.861576	NA	NA
rs73153960	rs73153960	7	141740408	KEL	0.704114	0.854577	0.950215	0.773583	NA	NA
rs73464457	rs73464457	7	142669470	KEL	NA	NA	-1.21337	0.770827	NA	NA
rs76783380	rs76783380	7	141929391	KEL	-0.620495	0.866239	NA	NA	NA	NA
rs76838194	NA	7	143604209	KEL	-0.511915	0.88206	NA	NA	NA	NA
rs7797360	rs7797360	7	141763866	KEL	0.486841	0.835654	NA	NA	NA	NA
rs7805607	rs7805607	7	142512803	KEL	NA	NA	-0.581231	0.789384	NA	NA
rs78217770	rs78217770	7	141849066	KEL	NA	NA	-1.38235	0.709334	NA	NA
rs79771960	rs79771960	7	141852257	KEL	NA	NA	-1.13683	0.784255	NA	NA
rs8175950	rs8175950	7	142661695	KEL	NA	NA	-0.660808	0.849919	NA	NA
rs8177146	rs8177146	7	142563253	KEL	-0.557594	0.852649	NA	NA	NA	NA
rs940697	rs940697	7	143183203	KEL	-0.428099	0.868908	NA	NA	NA	NA
rs9885986	rs9885986	7	142724062	KEL	NA	NA	0.730149	0.802064	NA	NA
rs9986765	rs9986765	7	142835239	KEL	NA	NA	0.585452	0.828218	NA	NA
JHU_7.35671097	NA	7	35671098	KIAA0895	-1.02401	0.845557	NA	NA	NA	NA
JHU_7.35686594	rs66562089	7	35686595	KIAA0895	0.72161	0.826334	NA	NA	NA	NA
JHU_7.35877849	rs76450574	7	35877850	KIAA0895	-0.617479	0.881152	NA	NA	NA	NA
JHU_7.35919805	rs62452828	7	35919806	KIAA0895	NA	NA	0.802757	0.761399	NA	NA
JHU_7.35983731	NA	7	35983732	KIAA0895	0.83539	0.879672	NA	NA	NA	NA
JHU_7.36071560	rs61138580	7	36071561	KIAA0895	NA	NA	-1.12802	0.857102	NA	NA
JHU_7.36086508	rs58654704	7	36086509	KIAA0895	NA	NA	0.697236	0.78925	NA	NA
JHU_7.36869824	rs115379708	7	36869825	KIAA0895	-1.25103	0.799859	NA	NA	NA	NA
JHU_7.37046331	rs112411229	7	37046332	KIAA0895	-0.933143	0.808625	NA	NA	NA	NA
rs10232178	rs10232178	7	35894239	KIAA0895	NA	NA	0.802757	0.761399	NA	NA
rs10238969	rs10238969	7	35609340	KIAA0895	0.55351	0.867549	NA	NA	NA	NA
rs10275819	rs10275819	7	36588533	KIAA0895	-0.695122	0.879105	NA	NA	NA	NA
rs10280994	rs10280994	7	36509082	KIAA0895	-0.832944	0.867437	NA	NA	NA	NA
rs10281171	rs10281171	7	36807381	KIAA0895	0.738593	0.843194	NA	NA	NA	NA
rs10281852	rs10281852	7	36027179	KIAA0895	0.951268	0.759872	NA	NA	NA	NA
rs10281902	rs10281902	7	36027437	KIAA0895	0.921905	0.784973	NA	NA	NA	NA
rs11768811	rs11768811	7	37199569	KIAA0895	NA	NA	0.602366	0.873951	NA	NA
rs11770167	rs11770167	7	36525460	KIAA0895	1.00517	0.850086	NA	NA	NA	NA
rs11972899	rs11972899	7	36981676	KIAA0895	-0.648326	0.845088	NA	NA	NA	NA
rs11974611	rs11974611	7	36189568	KIAA0895	0.778646	0.83002	NA	NA	NA	NA
rs11982286	rs11982286	7	36966578	KIAA0895	-0.625869	0.865054	NA	NA	NA	NA
rs12669019	rs12669019	7	36763066	KIAA0895	NA	NA	0.870997	0.815368	NA	NA
rs12670273	rs12670273	7	36622417	KIAA0895	-1.01326	0.339363	NA	NA	NA	NA
rs13231302	rs13231302	7	37104329	KIAA0895	NA	NA	1.016	0.86399	NA	NA
rs17170765	rs17170765	7	36927501	KIAA0895	-1.02122	0.752247	NA	NA	NA	NA
rs17170996	NA	7	35431359	KIAA0895	NA	NA	0.697852	0.839398	NA	NA
rs17171472	rs17171472	7	35581851	KIAA0895	0.643039	0.848045	NA	NA	NA	NA
rs17172526	rs17172526	7	35984028	KIAA0895	NA	NA	0.66413	0.793278	NA	NA
rs17264903	rs17264903	7	36171893	KIAA0895	0.68832	0.868953	NA	NA	NA	NA
rs17379465	rs17379465	7	36775274	KIAA0895	-1.16269	0.834675	NA	NA	NA	NA
rs2052197	rs2052197	7	36492212	KIAA0895	NA	NA	0.918635	0.87565	NA	NA
rs2305333	rs2305333	7	35673799	KIAA0895	-0.774205	0.811454	NA	NA	NA	NA
rs235397	rs235397	7	35372749	KIAA0895	-0.785877	0.840927	NA	NA	NA	NA
rs2392382	rs2392382	7	35732879	KIAA0895	0.775843	0.80765	NA	NA	NA	NA
rs2392449	rs2392449	7	36621071	KIAA0895	-1.05545	0.169452	NA	NA	NA	NA
rs2392450	rs2392450	7	36625156	KIAA0895	0.502095	0.869941	NA	NA	NA	NA
rs2392460	rs2392460	7	36777268	KIAA0895	-1.15684	0.797987	NA	NA	NA	NA
rs2700937	rs2700937	7	36085061	KIAA0895	NA	NA	0.702696	0.804195	NA	NA
rs2700973	rs2700973	7	37404720	KIAA0895	0.653218	0.820464	NA	NA	NA	NA
rs2700978	rs2700978	7	37398883	KIAA0895	-0.834304	0.834407	NA	NA	NA	NA
rs2700996	rs2700996	7	37369189	KIAA0895	NA	NA	0.999943	0.404714	NA	NA
rs2718179	rs2718179	7	36643262	KIAA0895	0.675957	0.795082	NA	NA	NA	NA
rs2726101	rs2726101	7	36235099	KIAA0895	-0.546795	0.878368	NA	NA	NA	NA
rs2893514	rs2893514	7	35856339	KIAA0895	NA	NA	0.802757	0.761399	NA	NA
rs34055656	rs34055656	7	37361462	KIAA0895	-0.792762	0.812969	NA	NA	NA	NA
rs343032	rs343032	7	35501213	KIAA0895	-0.809076	0.761808	NA	NA	NA	NA
rs343072	rs343072	7	35562860	KIAA0895	NA	NA	0.976927	0.810814	NA	NA
rs345397	rs345397	7	35765932	KIAA0895	NA	NA	-0.835174	0.645135	NA	NA
rs4723534	rs4723534	7	36547889	KIAA0895	0.869503	0.70492	NA	NA	NA	NA
rs59153727	rs59153727	7	36353413	KIAA0895	NA	NA	1.20886	0.746507	NA	NA
rs59168719	rs59168719	7	36602152	KIAA0895	-1.21502	0.778074	NA	NA	NA	NA
rs59341047	rs59341047	7	36052164	KIAA0895	-0.744586	0.794889	NA	NA	NA	NA
rs61737563	rs61737563	7	36445855	KIAA0895	-1.00199	0.878759	NA	NA	NA	NA
rs6462623	rs6462623	7	35764030	KIAA0895	NA	NA	0.68509	0.71343	NA	NA
rs6462691	rs6462691	7	36729951	KIAA0895	0.501369	0.878011	NA	NA	NA	NA
rs68101314	rs68101314	7	37356832	KIAA0895	-0.651904	0.753706	NA	NA	NA	NA
rs6949466	rs6949466	7	37189697	KIAA0895	NA	NA	-0.616335	0.853101	NA	NA
rs6954895	rs6954895	7	35586206	KIAA0895	-0.701838	0.728072	NA	NA	NA	NA
rs6967110	rs6967110	7	35584937	KIAA0895	0.597728	0.826454	NA	NA	NA	NA
rs6972992	rs6972992	7	35556427	KIAA0895	NA	NA	-0.741118	0.775168	NA	NA
rs6974491	rs6974491	7	37374510	KIAA0895	NA	NA	-1.14022	0.788349	NA	NA
rs72630761	rs72630761	7	37401838	KIAA0895	0.829731	0.799857	NA	NA	NA	NA
rs73106664	rs73106664	7	36961375	KIAA0895	1.17569	0.849777	NA	NA	NA	NA
rs73334781	rs73334781	7	36515344	KIAA0895	-0.990937	0.88242	NA	NA	NA	NA
rs73342261	NA	7	37014692	KIAA0895	NA	NA	-0.948137	0.761659	NA	NA
rs73695038	rs73695038	7	36026531	KIAA0895	1.02649	0.81154	NA	NA	NA	NA
rs741301	rs741301	7	36917995	KIAA0895	-0.534241	0.878216	NA	NA	NA	NA
rs76732435	rs76732435	7	36571421	KIAA0895	-1.07908	0.836663	NA	NA	NA	NA
rs7801998	rs7801998	7	36779910	KIAA0895	NA	NA	0.844698	0.732892	NA	NA
rs880865	rs880865	7	37110289	KIAA0895	NA	NA	-0.641831	0.78175	NA	NA
JHU_7.140596681	NA	7	140596682	KIAA1147	NA	NA	-0.326014	0.783576	NA	NA
JHU_7.141024218	NA	7	141024219	KIAA1147	NA	NA	0.377365	0.502801	NA	NA
JHU_7.141024242	NA	7	141024243	KIAA1147	NA	NA	-0.215971	0.876223	NA	NA
JHU_7.141526673	rs73171689	7	141526674	KIAA1147	NA	NA	0.284079	0.698628	NA	NA
JHU_7.141649970	rs79506372	7	141649971	KIAA1147	NA	NA	0.270153	0.861524	NA	NA
JHU_7.141751062	NA	7	141751063	KIAA1147	NA	NA	0.250229	0.863855	NA	NA
JHU_7.141786581	NA	7	141786582	KIAA1147	NA	NA	0.157834	0.852292	NA	NA
JHU_7.141789991	rs4295577	7	141789992	KIAA1147	0.241376	0.588641	NA	NA	NA	NA
JHU_7.141943092	rs4376427	7	141943093	KIAA1147	-0.236662	0.871678	NA	NA	NA	NA
JHU_7.142104666	rs141463284	7	142104667	KIAA1147	-0.199767	0.71506	NA	NA	NA	NA
JHU_7.142106023	rs12386721	7	142106024	KIAA1147	0.309367	0.856024	NA	NA	NA	NA
JHU_7.142108486	NA	7	142108487	KIAA1147	NA	NA	-0.208805	0.841762	NA	NA
JHU_7.142108564	NA	7	142108565	KIAA1147	NA	NA	-0.208805	0.841762	NA	NA
JHU_7.142163738	NA	7	142163739	KIAA1147	NA	NA	-0.265735	0.870608	NA	NA
JHU_7.142273269	rs928941	7	142273270	KIAA1147	0.213291	0.841124	NA	NA	NA	NA
JHU_7.142273559	rs2886842	7	142273560	KIAA1147	0.213291	0.841124	NA	NA	NA	NA
JHU_7.142273576	rs12113064	7	142273577	KIAA1147	0.213291	0.841124	NA	NA	NA	NA
JHU_7.142360482	rs2013987	7	142360483	KIAA1147	NA	NA	-0.242958	0.862332	NA	NA
JHU_7.142384076	rs73545820	7	142384077	KIAA1147	NA	NA	-0.278486	0.827681	NA	NA
JHU_7.142384934	rs111332897	7	142384935	KIAA1147	NA	NA	-0.271489	0.808348	NA	NA
rs113689539	rs113689539	7	141738362	KIAA1147	-0.233619	0.875376	NA	NA	NA	NA
rs115283546	rs115283546	7	140428142	KIAA1147	NA	NA	-0.316473	0.819277	NA	NA
rs11972799	NA	7	142133124	KIAA1147	-0.268005	0.77015	NA	NA	NA	NA
rs1285938	rs1285938	7	141701356	KIAA1147	NA	NA	-0.224342	0.631414	NA	NA
rs35672788	rs35672788	7	141408581	KIAA1147	0.261173	0.87142	NA	NA	NA	NA
rs3800990	rs3800990	7	141537541	KIAA1147	NA	NA	0.230048	0.856675	NA	NA
rs4329193	rs4329193	7	141943262	KIAA1147	-0.236662	0.871678	NA	NA	NA	NA
rs55856421	rs55856421	7	142367195	KIAA1147	NA	NA	-0.329301	0.705405	NA	NA
rs6464445	rs6464445	7	141007115	KIAA1147	NA	NA	0.303746	0.621977	NA	NA
rs6958838	rs6958838	7	142122115	KIAA1147	-0.189313	0.812963	NA	NA	NA	NA
rs6973013	rs6973013	7	141938235	KIAA1147	NA	NA	0.367251	0.356946	NA	NA
rs7797360	rs7797360	7	141763866	KIAA1147	-0.188545	0.811454	NA	NA	NA	NA
rs7807179	rs7807179	7	141021265	KIAA1147	NA	NA	0.144835	0.862598	NA	NA
JHU_7.85948760	rs374326216	7	85948761	KIAA1324L	NA	NA	0.478642	0.878064	NA	NA
JHU_7.86852525	rs77486245	7	86852526	KIAA1324L	-0.679384	0.858256	NA	NA	NA	NA
rs10235241	rs10235241	7	86019034	KIAA1324L	0.750966	0.736242	NA	NA	NA	NA
rs10808071	rs10808071	7	87140808	KIAA1324L	-0.678507	0.863947	NA	NA	NA	NA
rs114494253	rs114494253	7	86065587	KIAA1324L	1.57246	0.718806	NA	NA	NA	NA
rs1476587	rs1476587	7	86696714	KIAA1324L	0.760661	0.857819	NA	NA	NA	NA
rs1534755	rs1534755	7	86079467	KIAA1324L	NA	NA	0.602747	0.839398	NA	NA
rs34783760	rs34783760	7	85649835	KIAA1324L	NA	NA	-0.826179	0.84097	NA	NA
rs6946717	rs6946717	7	86085024	KIAA1324L	NA	NA	-0.528346	0.869831	NA	NA
rs6963410	rs6963410	7	85944686	KIAA1324L	NA	NA	0.493233	0.86704	NA	NA
rs7458310	rs7458310	7	85866217	KIAA1324L	NA	NA	0.57732	0.802491	NA	NA
rs74777564	rs74777564	7	86975025	KIAA1324L	NA	NA	-0.754253	0.87874	NA	NA
rs74904447	rs74904447	7	86974951	KIAA1324L	NA	NA	-0.754253	0.87874	NA	NA
rs7785206	rs7785206	7	87021023	KIAA1324L	1.08853	0.825281	NA	NA	NA	NA
JHU_7.137812485	rs35854051	7	137812486	KIAA1549	NA	NA	0.652855	0.587365	NA	NA
JHU_7.137812752	rs2440801	7	137812753	KIAA1549	NA	NA	0.603447	0.764733	NA	NA
JHU_7.137862965	rs35293451	7	137862966	KIAA1549	NA	NA	-0.638121	0.871987	NA	NA
JHU_7.137896206	rs7787834	7	137896207	KIAA1549	NA	NA	-0.530083	0.844558	NA	NA
JHU_7.137944154	NA	7	137944155	KIAA1549	NA	NA	-0.655294	0.86757	NA	NA
JHU_7.138135581	rs73164615	7	138135582	KIAA1549	NA	NA	-0.876624	0.808142	NA	NA
JHU_7.138228985	rs73465628	7	138228986	KIAA1549	-1.2562	0.84955	NA	NA	NA	NA
JHU_7.138313869	rs202239332	7	138313870	KIAA1549	-0.64576	0.881227	NA	NA	NA	NA
JHU_7.138588234	rs77842062	7	138588235	KIAA1549	1.14925	0.878368	NA	NA	NA	NA
JHU_7.138653962	rs10277638	7	138653963	KIAA1549	NA	NA	-0.570082	0.847258	NA	NA
JHU_7.139049921	rs150090080	7	139049922	KIAA1549	NA	NA	1.20986	0.789726	NA	NA
JHU_7.139093186	rs151064220	7	139093187	KIAA1549	NA	NA	0.775832	0.862734	NA	NA
JHU_7.139126576	rs2003532	7	139126577	KIAA1549	NA	NA	0.673589	0.761817	NA	NA
JHU_7.139174529	rs758262	7	139174530	KIAA1549	NA	NA	-1.27543	0.83157	NA	NA
JHU_7.139581262	NA	7	139581263	KIAA1549	NA	NA	0.591312	0.873465	NA	NA
kgp2220313	rs1974532	7	139650463	KIAA1549	NA	NA	0.615601	0.8303	NA	NA
kgp9965425	rs17169441	7	137564766	KIAA1549	NA	NA	0.552854	0.84011	NA	NA
rs10255295	rs10255295	7	137858766	KIAA1549	0.669043	0.880902	NA	NA	NA	NA
rs10258719	rs10258719	7	138455988	KIAA1549	NA	NA	0.572774	0.862666	NA	NA
rs10261133	rs10261133	7	138438464	KIAA1549	NA	NA	0.644052	0.775544	NA	NA
rs10262941	rs10262941	7	139595306	KIAA1549	0.915175	0.864224	NA	NA	NA	NA
rs10271444	rs10271444	7	137689901	KIAA1549	NA	NA	-0.719084	0.797462	NA	NA
rs10277434	rs10277434	7	139519064	KIAA1549	NA	NA	-0.849436	0.479907	NA	NA
rs10277746	rs10277746	7	138442487	KIAA1549	NA	NA	1.17557	0.510399	NA	NA
rs10278698	rs10278698	7	139008233	KIAA1549	-0.916076	0.786901	NA	NA	NA	NA
rs10435440	rs10435440	7	139197147	KIAA1549	NA	NA	-0.563715	0.802922	NA	NA
rs114905446	rs114905446	7	138555012	KIAA1549	1.14925	0.878368	NA	NA	NA	NA
rs116354985	rs116354985	7	138710477	KIAA1549	NA	NA	-1.37241	0.408174	NA	NA
rs11762037	rs11762037	7	138077393	KIAA1549	NA	NA	0.505993	0.851541	NA	NA
rs11772789	rs11772789	7	138506402	KIAA1549	NA	NA	-0.857353	0.850699	NA	NA
rs11972681	rs11972681	7	138350713	KIAA1549	NA	NA	0.551087	0.865892	NA	NA
rs11983955	rs11983955	7	138313251	KIAA1549	-0.64576	0.881227	NA	NA	NA	NA
rs12666903	rs12666903	7	138742792	KIAA1549	NA	NA	0.602436	0.784198	NA	NA
rs12668118	rs12668118	7	139348866	KIAA1549	NA	NA	-0.479644	0.876871	NA	NA
rs13225398	rs13225398	7	139173442	KIAA1549	1.3332	0.78187	1.03661	0.845728	NA	NA
rs1424379	rs1424379	7	137747986	KIAA1549	-0.848607	0.866369	NA	NA	NA	NA
rs1463914	rs1463914	7	138647227	KIAA1549	NA	NA	-0.49161	0.857826	NA	NA
rs1659821	rs1659821	7	138299511	KIAA1549	NA	NA	0.649658	0.863487	NA	NA
rs17160623	rs17160623	7	138620876	KIAA1549	0.59901	0.826233	NA	NA	NA	NA
rs17160760	rs17160760	7	138795870	KIAA1549	-0.735856	0.681849	NA	NA	NA	NA
rs17160764	rs17160764	7	138796382	KIAA1549	-0.747959	0.667854	NA	NA	NA	NA
rs17160882	rs17160882	7	139055752	KIAA1549	NA	NA	0.565021	0.853592	NA	NA
rs2035736	rs2035736	7	137800665	KIAA1549	NA	NA	0.524193	0.878911	NA	NA
rs2134955	rs2134955	7	138799596	KIAA1549	-0.796242	0.529897	NA	NA	NA	NA
rs2355150	rs2355150	7	139007755	KIAA1549	0.644492	0.790808	NA	NA	NA	NA
rs2465911	rs2465911	7	137812605	KIAA1549	NA	NA	0.652855	0.587365	NA	NA
rs2633358	rs2633358	7	137852311	KIAA1549	NA	NA	-0.524306	0.837717	NA	NA
rs2718118	rs2718118	7	137911355	KIAA1549	NA	NA	0.714656	0.617571	NA	NA
rs28549275	rs28549275	7	138886066	KIAA1549	0.835582	0.620855	0.607502	0.7965	NA	NA
rs28601706	rs28601706	7	138031205	KIAA1549	NA	NA	-0.782227	0.858316	NA	NA
rs28873145	rs28873145	7	138044437	KIAA1549	NA	NA	-0.595712	0.740814	NA	NA
rs34383796	rs34383796	7	138565399	KIAA1549	NA	NA	-0.570599	0.770952	NA	NA
rs367253	rs367253	7	138434746	KIAA1549	-0.726811	0.714954	NA	NA	NA	NA
rs381821	rs381821	7	138436480	KIAA1549	-1.00234	0.636119	NA	NA	NA	NA
rs4732297	rs4732297	7	137856693	KIAA1549	0.651761	0.824777	NA	NA	NA	NA
rs4732304	rs4732304	7	137956892	KIAA1549	-0.592752	0.873709	NA	NA	NA	NA
rs4732379	rs4732379	7	139122814	KIAA1549	NA	NA	0.605465	0.873161	NA	NA
rs57020142	rs57020142	7	137778542	KIAA1549	NA	NA	0.716776	0.641243	NA	NA
rs60931736	rs60931736	7	139184101	KIAA1549	NA	NA	-0.806998	0.7623	NA	NA
rs61286384	rs61286384	7	139538519	KIAA1549	NA	NA	0.946521	0.55468	NA	NA
rs61392013	rs61392013	7	138433546	KIAA1549	NA	NA	0.96984	0.833137	NA	NA
rs6467744	rs6467744	7	137906720	KIAA1549	NA	NA	0.473655	0.844558	NA	NA
rs6943456	rs6943456	7	138401167	KIAA1549	NA	NA	-0.461123	0.881079	NA	NA
rs6943498	rs6943498	7	137767051	KIAA1549	NA	NA	0.700002	0.667198	NA	NA
rs6952500	rs6952500	7	138660311	KIAA1549	NA	NA	-1.03053	0.840918	NA	NA
rs6955437	rs6955437	7	137896908	KIAA1549	NA	NA	-0.530083	0.844558	NA	NA
rs6958842	rs6958842	7	137562397	KIAA1549	NA	NA	0.506374	0.879811	NA	NA
rs6969451	rs6969451	7	138469435	KIAA1549	NA	NA	1.17307	0.684501	NA	NA
rs6974263	rs6974263	7	138567110	KIAA1549	-0.591467	0.872755	NA	NA	NA	NA
rs73729525	rs73729525	7	137613651	KIAA1549	-0.934107	0.821539	NA	NA	NA	NA
rs74299959	rs74299959	7	138935312	KIAA1549	NA	NA	1.03793	0.85094	NA	NA
rs75493050	rs75493050	7	138885415	KIAA1549	NA	NA	1.27404	0.841727	NA	NA
rs7796255	rs7796255	7	138963364	KIAA1549	1.16362	0.804563	NA	NA	NA	NA
rs7799361	rs7799361	7	139231393	KIAA1549	NA	NA	-0.473085	0.870257	NA	NA
rs7800674	rs7800674	7	138433587	KIAA1549	-0.904597	0.76905	-0.641728	0.872201	NA	NA
rs78121634	rs78121634	7	138317454	KIAA1549	-1.08476	0.877297	NA	NA	NA	NA
rs79346566	rs79346566	7	139018135	KIAA1549	NA	NA	0.880562	0.740474	NA	NA
rs9691662	rs9691662	7	139360198	KIAA1549	NA	NA	-0.51614	0.833017	NA	NA
rs999228	rs999228	7	138400858	KIAA1549	0.51919	0.881968	NA	NA	NA	NA
JHU_7.128724258	rs56411720	7	128724259	KLHDC10	0.124578	0.868978	NA	NA	NA	NA
JHU_7.129226561	rs58814188	7	129226562	KLHDC10	0.158603	0.812133	NA	NA	NA	NA
JHU_7.129526607	rs372542663	7	129526608	KLHDC10	NA	NA	0.0843413	0.83261	NA	NA
JHU_7.129616939	rs60888299	7	129616940	KLHDC10	NA	NA	0.0791353	0.809714	NA	NA
JHU_7.129707695	rs142155344	7	129707696	KLHDC10	NA	NA	0.121981	0.879076	NA	NA
JHU_7.129732380	rs113500103	7	129732381	KLHDC10	-0.151637	0.873709	NA	NA	NA	NA
JHU_7.129774942	NA	7	129774943	KLHDC10	NA	NA	0.117394	0.827096	NA	NA
JHU_7.129943644	rs10237089	7	129943645	KLHDC10	NA	NA	-0.117939	0.83016	NA	NA
JHU_7.130299877	rs144287965	7	130299878	KLHDC10	-0.199125	0.832858	NA	NA	NA	NA
JHU_7.130421516	rs60723928	7	130421517	KLHDC10	NA	NA	-0.1395	0.865759	NA	NA
JHU_7.130557004	NA	7	130557005	KLHDC10	0.280405	0.790107	NA	NA	NA	NA
JHU_7.130742806	rs2398731	7	130742807	KLHDC10	NA	NA	-0.0858791	0.737292	NA	NA
exm658191	NA	7	130418506	KLHDC10	-0.109076	0.871816	NA	NA	NA	NA
rs10215972	rs10215972	7	129586354	KLHDC10	NA	NA	0.0834476	0.85591	NA	NA
rs10216071	rs10216071	7	130740362	KLHDC10	NA	NA	0.0752061	0.81497	NA	NA
rs10279425	rs10279425	7	129725858	KLHDC10	NA	NA	0.0853863	0.880617	NA	NA
rs10808241	rs10808241	7	129617727	KLHDC10	NA	NA	-0.091959	0.720335	NA	NA
rs113310765	rs113310765	7	129762838	KLHDC10	-0.121642	0.867224	NA	NA	NA	NA
rs11767184	rs11767184	7	130732071	KLHDC10	NA	NA	-0.074713	0.83499	NA	NA
rs11768874	rs11768874	7	128758015	KLHDC10	0.155197	0.740044	NA	NA	NA	NA
rs11772922	rs11772922	7	130008065	KLHDC10	0.101746	0.870845	NA	NA	NA	NA
rs12113749	rs12113749	7	129653231	KLHDC10	NA	NA	0.0981373	0.835422	NA	NA
rs12113754	rs12113754	7	129907141	KLHDC10	NA	NA	-0.100111	0.862253	NA	NA
rs12531444	rs12531444	7	129736880	KLHDC10	NA	NA	0.0853863	0.880617	NA	NA
rs12533403	rs12533403	7	129634289	KLHDC10	NA	NA	-0.153833	0.391296	NA	NA
rs12538244	rs12538244	7	130088649	KLHDC10	NA	NA	-0.165729	0.826338	NA	NA
rs13242887	rs13242887	7	130751832	KLHDC10	NA	NA	0.104744	0.813025	NA	NA
rs1471876	rs1471876	7	129525832	KLHDC10	NA	NA	-0.10439	0.770107	NA	NA
rs1474409	rs1474409	7	129750862	KLHDC10	NA	NA	0.0853863	0.880617	NA	NA
rs157940	rs157940	7	130587378	KLHDC10	NA	NA	-0.116144	0.740171	NA	NA
rs157944	rs157944	7	130589508	KLHDC10	NA	NA	0.0932185	0.703517	NA	NA
rs17164851	rs17164851	7	130003487	KLHDC10	0.137447	0.827185	NA	NA	NA	NA
rs17164867	rs17164867	7	130008285	KLHDC10	0.153251	0.71501	NA	NA	NA	NA
rs17165262	rs17165262	7	130598748	KLHDC10	NA	NA	0.100007	0.596326	NA	NA
rs17165407	rs17165407	7	130773620	KLHDC10	0.164518	0.879945	NA	NA	NA	NA
rs17854248	rs17854248	7	130007388	KLHDC10	0.127395	0.854978	NA	NA	NA	NA
rs205730	rs205730	7	130655734	KLHDC10	NA	NA	0.0823607	0.799286	NA	NA
rs205743	rs205743	7	130664881	KLHDC10	NA	NA	0.0720444	0.876495	NA	NA
rs205761	rs205761	7	130589791	KLHDC10	0.167215	0.743062	NA	NA	NA	NA
rs2117495	rs2117495	7	130743218	KLHDC10	NA	NA	-0.0697886	0.866864	NA	NA
rs2177773	rs2177773	7	129617357	KLHDC10	NA	NA	0.0861891	0.734627	NA	NA
rs2692437	rs2692437	7	129609330	KLHDC10	NA	NA	-0.0854764	0.784303	NA	NA
rs373492147	rs373492147	7	130768831	KLHDC10	0.137488	0.830412	NA	NA	NA	NA
rs3734969	rs3734969	7	128866389	KLHDC10	NA	NA	-0.0941995	0.833224	NA	NA
rs4067228	rs4067228	7	130404776	KLHDC10	NA	NA	-0.105354	0.530793	NA	NA
rs4386907	rs4386907	7	128817136	KLHDC10	-0.12898	0.812305	NA	NA	NA	NA
rs4728152	rs4728152	7	128738544	KLHDC10	NA	NA	0.0870241	0.874349	NA	NA
rs4731699	rs4731699	7	130369644	KLHDC10	NA	NA	-0.118854	0.879475	NA	NA
rs581829	rs581829	7	129094195	KLHDC10	-0.136878	0.829278	NA	NA	NA	NA
rs724348	rs724348	7	128762096	KLHDC10	-0.141648	0.873901	NA	NA	NA	NA
rs73722742	rs73722742	7	130493176	KLHDC10	-0.165656	0.878439	NA	NA	NA	NA
rs75263429	rs75263429	7	129773228	KLHDC10	-0.146129	0.821047	NA	NA	NA	NA
rs75586605	rs75586605	7	129226778	KLHDC10	0.194282	0.875347	NA	NA	NA	NA
rs77475254	rs77475254	7	128754263	KLHDC10	0.141774	0.790797	NA	NA	NA	NA
rs7804963	rs7804963	7	130406287	KLHDC10	NA	NA	0.07502	0.841112	NA	NA
rs7805545	rs7805545	7	129609681	KLHDC10	NA	NA	0.083788	0.813621	NA	NA
rs7809687	rs7809687	7	128767506	KLHDC10	-0.113782	0.843004	NA	NA	NA	NA
rs7810507	rs7810507	7	130437476	KLHDC10	NA	NA	-0.123949	0.810323	NA	NA
rs888397	rs888397	7	129991322	KLHDC10	0.0940387	0.877485	NA	NA	NA	NA
rs9641887	rs9641887	7	130410543	KLHDC10	0.280089	0.551317	NA	NA	NA	NA
rs983173	rs983173	7	130688577	KLHDC10	NA	NA	-0.126534	0.467739	NA	NA
JHU_7.22368735	rs7794938	7	22368736	KLHL7	NA	NA	0.190931	0.858465	NA	NA
JHU_7.22392029	rs34804093	7	22392030	KLHL7	NA	NA	0.128925	0.837035	NA	NA
JHU_7.22475824	rs368092600	7	22475825	KLHL7	0.196061	0.824062	NA	NA	NA	NA
JHU_7.23083089	rs75181189	7	23083090	KLHL7	NA	NA	0.182833	0.87293	NA	NA
JHU_7.23089393	rs6973060	7	23089394	KLHL7	0.22562	0.862114	NA	NA	NA	NA
JHU_7.23190775	rs2390756	7	23190776	KLHL7	-0.195629	0.814969	-0.182381	0.673723	NA	NA
JHU_7.23191491	rs2390757	7	23191492	KLHL7	NA	NA	0.166616	0.627826	NA	NA
JHU_7.23192861	rs79110435	7	23192862	KLHL7	NA	NA	-0.317343	0.468199	NA	NA
JHU_7.23279152	NA	7	23279153	KLHL7	-0.346897	0.805207	NA	NA	NA	NA
exm609730	rs35495590	7	23728931	KLHL7	0.340001	0.820074	NA	NA	NA	NA
rs1001026	rs1001026	7	22932736	KLHL7	NA	NA	0.122004	0.852606	NA	NA
rs10085838	rs10085838	7	23298415	KLHL7	NA	NA	0.109709	0.876999	NA	NA
rs10224327	rs10224327	7	23161820	KLHL7	NA	NA	0.150861	0.768299	NA	NA
rs10235786	rs10235786	7	23139940	KLHL7	-0.167561	0.800051	NA	NA	NA	NA
rs10239760	rs10239760	7	23149950	KLHL7	NA	NA	0.163197	0.740638	NA	NA
rs10242104	rs10242104	7	23220450	KLHL7	NA	NA	0.133392	0.788828	NA	NA
rs10247268	rs10247268	7	23187179	KLHL7	NA	NA	0.166216	0.607684	NA	NA
rs10254544	rs10254544	7	23220235	KLHL7	NA	NA	0.117606	0.878223	NA	NA
rs10256524	rs10256524	7	23144947	KLHL7	NA	NA	-0.143178	0.777324	NA	NA
rs10256996	rs10256996	7	23145295	KLHL7	0.167821	0.853253	0.190845	0.516908	NA	NA
rs10268610	rs10268610	7	23274764	KLHL7	NA	NA	0.125594	0.839547	NA	NA
rs1034963	rs1034963	7	23148473	KLHL7	-0.169244	0.806847	-0.145313	0.74266	NA	NA
rs11767419	rs11767419	7	22878983	KLHL7	0.188685	0.833053	NA	NA	NA	NA
rs11773706	rs11773706	7	22268644	KLHL7	0.321427	0.874217	NA	NA	NA	NA
rs11971379	rs11971379	7	22469042	KLHL7	0.194776	0.822244	NA	NA	NA	NA
rs12055945	rs12055945	7	22812324	KLHL7	NA	NA	-0.127116	0.845146	NA	NA
rs12333614	rs12333614	7	22358234	KLHL7	-0.130156	0.880602	0.137686	0.732943	NA	NA
rs12333620	rs12333620	7	22358205	KLHL7	-0.149279	0.879672	NA	NA	NA	NA
rs12534735	rs12534735	7	22259306	KLHL7	0.331042	0.846058	NA	NA	NA	NA
rs12539362	rs12539362	7	22392134	KLHL7	NA	NA	0.124892	0.804195	NA	NA
rs13222318	rs13222318	7	22973853	KLHL7	NA	NA	0.113074	0.87565	NA	NA
rs13227860	rs13227860	7	22154454	KLHL7	0.290509	0.735833	NA	NA	NA	NA
rs13438188	rs13438188	7	23144197	KLHL7	NA	NA	-0.141662	0.86932	NA	NA
rs1468592	rs1468592	7	23140647	KLHL7	NA	NA	-0.114774	0.874341	NA	NA
rs149821	rs149821	7	23339460	KLHL7	NA	NA	0.115249	0.877028	NA	NA
rs1522280	rs1522280	7	22368678	KLHL7	-0.17288	0.831141	NA	NA	NA	NA
rs1524104	rs1524104	7	22795153	KLHL7	-0.264671	0.567951	NA	NA	NA	NA
rs1558313	rs1558313	7	23156079	KLHL7	NA	NA	-0.219269	0.297401	NA	NA
rs15775	rs15775	7	23164701	KLHL7	-0.177992	0.773951	-0.146456	0.735083	NA	NA
rs16881810	rs16881810	7	22533397	KLHL7	0.239445	0.761557	NA	NA	NA	NA
rs17366136	rs17366136	7	22601127	KLHL7	-0.180496	0.757531	NA	NA	NA	NA
rs17720371	rs17720371	7	22391763	KLHL7	NA	NA	0.191992	0.431174	NA	NA
rs1859804	rs1859804	7	22169078	KLHL7	0.162175	0.859479	NA	NA	NA	NA
rs199656	rs199656	7	23337615	KLHL7	NA	NA	0.117796	0.85988	NA	NA
rs2010437	rs2010437	7	22631180	KLHL7	0.215907	0.562264	NA	NA	NA	NA
rs2214935	rs2214935	7	22295360	KLHL7	NA	NA	0.108442	0.87993	NA	NA
rs2390850	rs2390850	7	23935130	KLHL7	NA	NA	-0.236327	0.834259	NA	NA
rs2390863	rs2390863	7	24065914	KLHL7	NA	NA	-0.163462	0.646506	NA	NA
rs28716840	rs28716840	7	22202046	KLHL7	NA	NA	-0.220988	0.845396	NA	NA
rs2961287	rs2961287	7	22663453	KLHL7	-0.180655	0.786956	NA	NA	NA	NA
rs375653746	rs375653746	7	22155376	KLHL7	0.152179	0.873462	NA	NA	NA	NA
rs3779066	rs3779066	7	22160907	KLHL7	0.150644	0.838097	NA	NA	NA	NA
rs3887162	NA	7	22919731	KLHL7	NA	NA	0.133829	0.829893	NA	NA
rs452276	rs452276	7	24119660	KLHL7	-0.219211	0.812223	NA	NA	NA	NA
rs4628175	rs4628175	7	22163372	KLHL7	NA	NA	-0.144086	0.814503	NA	NA
rs4722099	rs4722099	7	22153980	KLHL7	-0.249076	0.873443	NA	NA	NA	NA
rs55814035	rs55814035	7	24057564	KLHL7	0.332737	0.843842	NA	NA	NA	NA
rs56776456	rs56776456	7	23185997	KLHL7	-0.247591	0.865811	-0.199124	0.85988	NA	NA
rs58501148	rs58501148	7	22730957	KLHL7	-0.331819	0.88209	-0.35313	0.732498	NA	NA
rs6461687	rs6461687	7	23116580	KLHL7	NA	NA	-0.132718	0.856656	NA	NA
rs6946475	rs6946475	7	24082848	KLHL7	NA	NA	-0.162509	0.735707	NA	NA
rs6969927	rs6969927	7	22752873	KLHL7	NA	NA	-0.303647	0.727807	NA	NA
rs73683348	rs73683348	7	22368872	KLHL7	NA	NA	0.231944	0.873772	NA	NA
rs7456915	rs7456915	7	23143049	KLHL7	NA	NA	-0.114774	0.874341	NA	NA
rs75238058	rs75238058	7	23063816	KLHL7	NA	NA	0.20716	0.827351	NA	NA
rs759869	rs759869	7	24142928	KLHL7	-0.171727	0.875379	NA	NA	NA	NA
rs7788668	rs7788668	7	22980638	KLHL7	NA	NA	0.124961	0.863082	NA	NA
rs7793103	rs7793103	7	22146840	KLHL7	-0.143099	0.835654	NA	NA	NA	NA
rs78581164	rs78581164	7	23159606	KLHL7	NA	NA	0.182682	0.87805	NA	NA
rs956339	rs956339	7	23094934	KLHL7	0.265189	0.616068	NA	NA	NA	NA
rs9639469	rs9639469	7	24152444	KLHL7	NA	NA	-0.296863	0.782894	NA	NA
rs9886139	rs9886139	7	22204128	KLHL7	NA	NA	-0.199695	0.871418	NA	NA
JHU_7.150842988	NA	7	150842989	KMT2C	0.07855	0.83961	NA	NA	NA	NA
JHU_7.150979823	NA	7	150979824	KMT2C	-0.170524	0.74082	NA	NA	NA	NA
JHU_7.151049002	rs72617364	7	151049003	KMT2C	0.105875	0.722566	NA	NA	NA	NA
JHU_7.151254994	rs5016446	7	151254995	KMT2C	NA	NA	-0.0678023	0.873465	NA	NA
JHU_7.151446136	rs75644100	7	151446137	KMT2C	-0.161526	0.790982	NA	NA	NA	NA
JHU_7.151529595	NA	7	151529596	KMT2C	0.0711844	0.811504	NA	NA	NA	NA
JHU_7.151529991	NA	7	151529992	KMT2C	NA	NA	-0.0913383	0.875117	NA	NA
JHU_7.151651387	rs7456944	7	151651388	KMT2C	-0.094327	0.721231	-0.0756498	0.622063	NA	NA
JHU_7.151651389	rs62478413	7	151651390	KMT2C	-0.094327	0.721231	-0.0756498	0.622063	NA	NA
JHU_7.151656791	rs11970912	7	151656792	KMT2C	0.099981	0.766956	NA	NA	NA	NA
JHU_7.151656806	rs11970964	7	151656807	KMT2C	NA	NA	-0.0985711	0.769095	NA	NA
JHU_7.151768375	NA	7	151768376	KMT2C	0.081502	0.765794	NA	NA	NA	NA
JHU_7.151798727	NA	7	151798728	KMT2C	-0.0866205	0.873322	NA	NA	NA	NA
JHU_7.151956575	rs6960773	7	151956576	KMT2C	NA	NA	0.0678633	0.84389	NA	NA
JHU_7.152489950	NA	7	152489951	KMT2C	0.0631306	0.881051	NA	NA	NA	NA
rs10228228	rs10228228	7	151037962	KMT2C	-0.127908	0.396206	NA	NA	NA	NA
rs10252902	rs10252902	7	151131811	KMT2C	-0.0896463	0.857264	NA	NA	NA	NA
rs10253556	rs10253556	7	153036362	KMT2C	NA	NA	-0.0579237	0.869831	NA	NA
rs10259821	rs10259821	7	151645934	KMT2C	NA	NA	-0.0557956	0.807334	NA	NA
rs10271826	rs10271826	7	151708792	KMT2C	-0.118219	0.803137	NA	NA	NA	NA
rs10273162	rs10273162	7	151125840	KMT2C	NA	NA	0.0544453	0.855718	NA	NA
rs10280696	rs10280696	7	152629181	KMT2C	NA	NA	-0.0908237	0.786643	NA	NA
rs10952326	rs10952326	7	151593136	KMT2C	-0.116126	0.872957	NA	NA	NA	NA
rs10952329	rs10952329	7	151593504	KMT2C	NA	NA	0.0658177	0.822642	NA	NA
rs1104840	rs1104840	7	151459336	KMT2C	NA	NA	0.0522397	0.826985	NA	NA
rs1110189	rs1110189	7	151616312	KMT2C	0.0657226	0.874418	NA	NA	NA	NA
rs111929002	rs111929002	7	153109333	KMT2C	0.133228	0.835532	NA	NA	NA	NA
rs113044454	rs113044454	7	153099795	KMT2C	0.143455	0.759798	NA	NA	NA	NA
rs113576934	rs113576934	7	151040251	KMT2C	NA	NA	-0.141656	0.805995	NA	NA
rs115742886	rs115742886	7	153132104	KMT2C	NA	NA	0.0764067	0.861801	NA	NA
rs11770376	rs11770376	7	151519128	KMT2C	NA	NA	0.114055	0.792352	NA	NA
rs11980120	rs11980120	7	151412978	KMT2C	-0.119176	0.838041	NA	NA	NA	NA
rs11981919	rs11981919	7	152669840	KMT2C	0.08913	0.838103	NA	NA	NA	NA
rs12532643	rs12532643	7	151664857	KMT2C	0.0826922	0.864176	NA	NA	NA	NA
rs12533279	rs12533279	7	152003627	KMT2C	0.0798418	0.862236	NA	NA	NA	NA
rs12539593	rs12539593	7	151654832	KMT2C	-0.135902	0.738789	-0.0885853	0.820842	NA	NA
rs12668261	rs12668261	7	151070531	KMT2C	0.0839712	0.811504	NA	NA	NA	NA
rs13221211	rs13221211	7	151656464	KMT2C	0.0837581	0.826454	NA	NA	NA	NA
rs13235096	rs13235096	7	151568323	KMT2C	0.103509	0.667697	NA	NA	NA	NA
rs13240743	rs13240743	7	151566914	KMT2C	0.0719394	0.840864	NA	NA	NA	NA
rs1404554	rs1404554	7	153045023	KMT2C	-0.114334	0.86903	NA	NA	NA	NA
rs1881633	rs1881633	7	151513634	KMT2C	NA	NA	-0.0838956	0.84265	NA	NA
rs188772146	rs188772146	7	152513995	KMT2C	NA	NA	0.0677262	0.865997	NA	NA
rs2010091	rs2010091	7	152323520	KMT2C	0.116234	0.445725	NA	NA	NA	NA
rs2240629	NA	7	151074015	KMT2C	0.135603	0.653046	NA	NA	NA	NA
rs2374315	rs2374315	7	151644043	KMT2C	0.071839	0.876051	NA	NA	NA	NA
rs2538034	rs2538034	7	151317512	KMT2C	0.0694669	0.877612	NA	NA	NA	NA
rs28523976	rs28523976	7	152655555	KMT2C	NA	NA	-0.0610197	0.874648	NA	NA
rs28839805	rs28839805	7	152865352	KMT2C	NA	NA	0.0635915	0.878393	NA	NA
rs34281859	rs34281859	7	152851548	KMT2C	-0.116816	0.796254	NA	NA	NA	NA
rs3847025	rs3847025	7	151027873	KMT2C	-0.132218	0.854804	-0.097526	0.858192	NA	NA
rs391303	rs391303	7	151046649	KMT2C	0.113902	0.745601	0.0742985	0.82511	NA	NA
rs4024326	rs4024326	7	151901721	KMT2C	-0.124652	0.748766	NA	NA	NA	NA
rs446079	rs446079	7	151060074	KMT2C	0.0994937	0.569962	NA	NA	NA	NA
rs446886	rs446886	7	151053043	KMT2C	0.0680531	0.851624	NA	NA	NA	NA
rs4726075	rs4726075	7	151335260	KMT2C	0.123861	0.479653	NA	NA	NA	NA
rs4726178	rs4726178	7	152272347	KMT2C	0.0699666	0.868236	NA	NA	NA	NA
rs58368139	rs58368139	7	152664856	KMT2C	0.0878275	0.840855	NA	NA	NA	NA
rs58533459	rs58533459	7	151685009	KMT2C	0.0745962	0.821778	NA	NA	NA	NA
rs59404899	rs59404899	7	151563128	KMT2C	0.164235	0.824777	NA	NA	NA	NA
rs6464150	rs6464150	7	151305584	KMT2C	NA	NA	0.0812712	0.827581	NA	NA
rs6464268	rs6464268	7	152381150	KMT2C	NA	NA	0.0682768	0.788388	NA	NA
rs6944002	rs6944002	7	151772124	KMT2C	-0.0646591	0.872863	NA	NA	NA	NA
rs6949036	rs6949036	7	152912224	KMT2C	NA	NA	0.0633196	0.868307	NA	NA
rs6953318	rs6953318	7	151280892	KMT2C	NA	NA	-0.0870647	0.610057	NA	NA
rs6961795	rs6961795	7	151023921	KMT2C	-0.107791	0.831372	NA	NA	NA	NA
rs6964641	rs6964641	7	151006529	KMT2C	NA	NA	-0.0488767	0.877569	NA	NA
rs6972955	rs6972955	7	151171662	KMT2C	0.0814083	0.799988	0.0740235	0.595514	NA	NA
rs6975238	rs6975238	7	153043827	KMT2C	-0.105574	0.745559	NA	NA	NA	NA
rs73487739	rs73487739	7	151520132	KMT2C	NA	NA	0.0611099	0.822515	NA	NA
rs74782537	rs74782537	7	151531336	KMT2C	NA	NA	-0.071114	0.870537	NA	NA
rs75533911	rs75533911	7	151135063	KMT2C	NA	NA	0.110699	0.727704	NA	NA
rs75705628	rs75705628	7	151273000	KMT2C	NA	NA	-0.0890088	0.865454	NA	NA
rs77496219	rs77496219	7	152904228	KMT2C	-0.134332	0.877768	NA	NA	NA	NA
rs7782073	NA	7	152348315	KMT2C	-0.123026	0.873443	NA	NA	NA	NA
rs7797169	rs7797169	7	151652711	KMT2C	NA	NA	0.0521273	0.86989	NA	NA
rs7803687	rs7803687	7	152854895	KMT2C	-0.0756452	0.857889	NA	NA	NA	NA
rs7809143	rs7809143	7	152730843	KMT2C	-0.0957698	0.678816	NA	NA	NA	NA
rs874607	rs874607	7	151064872	KMT2C	-0.0826597	0.769152	-0.0616132	0.764733	NA	NA
rs9640291	rs9640291	7	151152665	KMT2C	NA	NA	0.0551953	0.820284	NA	NA
JHU_7.103848586	rs10236259	7	103848587	KMT2E	NA	NA	0.126816	0.678647	NA	NA
JHU_7.103848603	rs10265960	7	103848604	KMT2E	NA	NA	0.126816	0.678647	NA	NA
JHU_7.103849589	rs4286867	7	103849590	KMT2E	NA	NA	0.121107	0.714099	NA	NA
JHU_7.103856330	rs111336107	7	103856331	KMT2E	NA	NA	0.121107	0.714099	NA	NA
JHU_7.103856449	rs200047334	7	103856450	KMT2E	NA	NA	0.121107	0.714099	NA	NA
JHU_7.104249104	rs112043497	7	104249105	KMT2E	NA	NA	0.140293	0.802633	NA	NA
rs10238370	rs10238370	7	105390636	KMT2E	NA	NA	-0.0773984	0.840862	NA	NA
rs11770655	rs11770655	7	104193123	KMT2E	-0.190451	0.684588	-0.0847032	0.830351	NA	NA
rs12112576	rs12112576	7	103810359	KMT2E	-0.123992	0.881459	NA	NA	NA	NA
rs12531125	rs12531125	7	104217792	KMT2E	NA	NA	0.128273	0.863938	NA	NA
rs12666599	rs12666599	7	104117921	KMT2E	-0.252082	0.759225	NA	NA	NA	NA
rs12672558	rs12672558	7	104417567	KMT2E	NA	NA	0.084303	0.857994	NA	NA
rs12705187	rs12705187	7	103820853	KMT2E	NA	NA	0.174854	0.627879	NA	NA
rs13236549	rs13236549	7	104414719	KMT2E	NA	NA	-0.0964821	0.851417	NA	NA
rs1547977	rs1547977	7	104268155	KMT2E	-0.139227	0.868189	NA	NA	NA	NA
rs1706912	rs1706912	7	105280270	KMT2E	NA	NA	-0.0744814	0.849788	NA	NA
rs17152355	rs17152355	7	105575202	KMT2E	0.21144	0.662357	NA	NA	NA	NA
rs1721499	rs1721499	7	105179756	KMT2E	0.291737	0.7306	NA	NA	NA	NA
rs193852	rs193852	7	105579492	KMT2E	0.223811	0.75098	NA	NA	NA	NA
rs194834	rs194834	7	103762313	KMT2E	NA	NA	0.110726	0.82361	NA	NA
rs1989781	rs1989781	7	104164294	KMT2E	NA	NA	-0.0706293	0.86132	NA	NA
rs2190447	rs2190447	7	105716146	KMT2E	NA	NA	-0.0861705	0.843117	NA	NA
rs2470949	rs2470949	7	104590780	KMT2E	NA	NA	0.0979871	0.843715	NA	NA
rs35699146	NA	7	105672022	KMT2E	-0.177487	0.8762	NA	NA	NA	NA
rs3735367	rs3735367	7	105563666	KMT2E	-0.168291	0.843491	NA	NA	NA	NA
rs3923945	NA	7	104382590	KMT2E	NA	NA	0.124827	0.880019	NA	NA
rs4338031	rs4338031	7	104359226	KMT2E	-0.163339	0.869941	NA	NA	NA	NA
rs521572	rs521572	7	105348730	KMT2E	NA	NA	0.116252	0.753321	NA	NA
rs573015	rs573015	7	105326263	KMT2E	0.168941	0.78149	NA	NA	NA	NA
rs62485458	rs62485458	7	104559634	KMT2E	-0.215234	0.880606	-0.122396	0.869831	NA	NA
rs635267	rs635267	7	105330067	KMT2E	-0.163595	0.817637	NA	NA	NA	NA
rs6465995	rs6465995	7	104181707	KMT2E	NA	NA	-0.0809359	0.765863	NA	NA
rs6948818	rs6948818	7	104259720	KMT2E	-0.14146	0.863619	-0.0737931	0.877563	NA	NA
rs6972417	rs6972417	7	105094933	KMT2E	0.216677	0.811788	NA	NA	NA	NA
rs73718829	rs73718829	7	105560937	KMT2E	-0.241953	0.830749	NA	NA	NA	NA
rs74301035	rs74301035	7	105485280	KMT2E	-0.174671	0.846718	NA	NA	NA	NA
rs7779908	NA	7	105749843	KMT2E	NA	NA	-0.103239	0.85802	NA	NA
rs7790857	rs7790857	7	104077150	KMT2E	0.158599	0.83685	NA	NA	NA	NA
rs7795893	NA	7	104568299	KMT2E	-0.252381	0.786853	-0.119452	0.85371	NA	NA
rs7803664	rs7803664	7	103670714	KMT2E	0.201766	0.880795	NA	NA	NA	NA
rs7804399	rs7804399	7	103813499	KMT2E	NA	NA	0.159905	0.817626	NA	NA
rs9691488	rs9691488	7	105453542	KMT2E	-0.151329	0.853223	NA	NA	NA	NA
rs9791845	rs9791845	7	103848085	KMT2E	NA	NA	0.0810713	0.844558	NA	NA
JHU_7.148475189	rs6957541	7	148475190	KRBA1	NA	NA	0.350586	0.864099	NA	NA
JHU_7.148493115	rs370014916	7	148493116	KRBA1	NA	NA	-0.308145	0.865814	NA	NA
JHU_7.148508013	rs369362688	7	148508014	KRBA1	NA	NA	0.378404	0.880566	NA	NA
JHU_7.149206062	NA	7	149206063	KRBA1	NA	NA	-0.228054	0.857678	NA	NA
JHU_7.149291226	NA	7	149291227	KRBA1	-0.464468	0.835556	NA	NA	NA	NA
JHU_7.149440564	rs376123350	7	149440565	KRBA1	NA	NA	-0.290239	0.787052	NA	NA
JHU_7.149519857	rs55734335	7	149519858	KRBA1	0.572071	0.871782	NA	NA	NA	NA
JHU_7.149637153	rs191123360	7	149637154	KRBA1	NA	NA	0.389487	0.87265	NA	NA
JHU_7.149648511	rs62492276	7	149648512	KRBA1	NA	NA	0.21444	0.876045	NA	NA
JHU_7.149671654	NA	7	149671655	KRBA1	NA	NA	0.535033	0.701475	NA	NA
JHU_7.149689305	rs112430411	7	149689306	KRBA1	-0.302267	0.869124	NA	NA	NA	NA
JHU_7.149716300	NA	7	149716301	KRBA1	NA	NA	0.324017	0.855163	NA	NA
JHU_7.149805516	rs116445822	7	149805517	KRBA1	NA	NA	-0.343339	0.79936	NA	NA
JHU_7.149813081	rs2628969	7	149813082	KRBA1	NA	NA	0.21756	0.873394	NA	NA
JHU_7.149874409	NA	7	149874410	KRBA1	-0.497887	0.796324	NA	NA	NA	NA
JHU_7.149876662	NA	7	149876663	KRBA1	NA	NA	-0.291806	0.678752	NA	NA
JHU_7.149890233	NA	7	149890234	KRBA1	-0.305964	0.821895	NA	NA	NA	NA
JHU_7.149968086	NA	7	149968087	KRBA1	0.282618	0.823841	NA	NA	NA	NA
JHU_7.149969546	NA	7	149969547	KRBA1	0.282618	0.823841	NA	NA	NA	NA
JHU_7.149973213	rs143966517	7	149973214	KRBA1	0.275755	0.850032	NA	NA	NA	NA
JHU_7.149976642	NA	7	149976643	KRBA1	0.275755	0.850032	NA	NA	NA	NA
JHU_7.149985219	NA	7	149985220	KRBA1	NA	NA	0.474317	0.879376	NA	NA
rs1016193	rs1016193	7	150412100	KRBA1	0.353219	0.865404	NA	NA	NA	NA
rs10252405	rs10252405	7	150008190	KRBA1	-0.492949	0.840616	NA	NA	NA	NA
rs10256482	rs10256482	7	150350975	KRBA1	-0.312863	0.769787	NA	NA	NA	NA
rs10266069	rs10266069	7	150349937	KRBA1	-0.263911	0.847579	NA	NA	NA	NA
rs10275417	rs10275417	7	150369447	KRBA1	0.252118	0.873344	NA	NA	NA	NA
rs10488372	rs10488372	7	150412317	KRBA1	0.295658	0.826454	NA	NA	NA	NA
rs10952235	rs10952235	7	149585639	KRBA1	NA	NA	0.553528	0.839016	NA	NA
rs114503728	rs114503728	7	149806645	KRBA1	NA	NA	-0.342452	0.798102	NA	NA
rs115146657	NA	7	149714383	KRBA1	NA	NA	0.406029	0.878769	NA	NA
rs11981759	rs11981759	7	149490049	KRBA1	NA	NA	-0.356361	0.8392	NA	NA
rs142577021	rs142577021	7	149804501	KRBA1	NA	NA	-0.342452	0.798102	NA	NA
rs17173853	rs17173853	7	149806076	KRBA1	NA	NA	-0.342452	0.798102	NA	NA
rs17754559	rs17754559	7	149475926	KRBA1	NA	NA	-0.629725	0.811004	NA	NA
rs2072169	rs2072169	7	149513846	KRBA1	0.33902	0.781107	NA	NA	NA	NA
rs2140144	rs2140144	7	150352887	KRBA1	-0.31432	0.849705	NA	NA	NA	NA
rs28360843	rs28360843	7	149882709	KRBA1	0.27861	0.861049	NA	NA	NA	NA
rs3735334	rs3735334	7	149565489	KRBA1	0.389415	0.81902	NA	NA	NA	NA
rs55866915	rs55866915	7	149507861	KRBA1	0.285627	0.836686	NA	NA	NA	NA
rs57790728	rs57790728	7	148421192	KRBA1	NA	NA	0.349045	0.853647	NA	NA
rs58568453	rs58568453	7	150388788	KRBA1	0.376408	0.845471	NA	NA	NA	NA
rs60735114	rs60735114	7	149416524	KRBA1	NA	NA	-0.274763	0.877569	NA	NA
rs61359639	rs61359639	7	148417337	KRBA1	NA	NA	0.31286	0.876235	NA	NA
rs6464052	rs6464052	7	149866114	KRBA1	NA	NA	-0.263824	0.865355	NA	NA
rs67512364	rs67512364	7	149331604	KRBA1	-0.423249	0.86903	NA	NA	NA	NA
rs6946784	rs6946784	7	149575425	KRBA1	0.298106	0.878018	NA	NA	NA	NA
rs6960187	rs6960187	7	149530894	KRBA1	0.279482	0.873224	NA	NA	NA	NA
rs6973105	rs6973105	7	149145139	KRBA1	-0.302206	0.859372	NA	NA	NA	NA
rs76476998	rs76476998	7	149829089	KRBA1	NA	NA	0.346676	0.86932	NA	NA
rs77162747	rs77162747	7	149341976	KRBA1	NA	NA	-0.359324	0.877028	NA	NA
rs7781672	rs7781672	7	149450126	KRBA1	-0.360143	0.874418	NA	NA	NA	NA
rs7782781	rs7782781	7	149536214	KRBA1	NA	NA	0.225976	0.870852	NA	NA
rs78917030	rs78917030	7	150080243	KRBA1	0.619631	0.848223	NA	NA	NA	NA
rs79244280	rs79244280	7	150174416	KRBA1	0.458149	0.842846	NA	NA	NA	NA
JHU_7.91465397	NA	7	91465398	KRIT1	NA	NA	0.1744	0.761601	NA	NA
JHU_7.91719955	NA	7	91719956	KRIT1	NA	NA	0.110937	0.823715	NA	NA
JHU_7.91926065	rs113444442	7	91926066	KRIT1	NA	NA	0.112307	0.841223	NA	NA
JHU_7.91966694	rs140775876	7	91966695	KRIT1	NA	NA	0.147102	0.790199	NA	NA
JHU_7.92564285	rs2051708	7	92564286	KRIT1	NA	NA	-0.0664159	0.873229	NA	NA
JHU_7.92806266	rs6964542	7	92806267	KRIT1	NA	NA	0.102392	0.858242	NA	NA
rs1004051	rs1004051	7	92328956	KRIT1	NA	NA	0.0794709	0.801534	NA	NA
rs1013803	rs1013803	7	92623141	KRIT1	NA	NA	0.0735837	0.827638	NA	NA
rs10225660	rs10225660	7	92324355	KRIT1	NA	NA	0.074067	0.836379	NA	NA
rs10238138	rs10238138	7	92512229	KRIT1	NA	NA	0.10122	0.568218	NA	NA
rs10262982	rs10262982	7	91171767	KRIT1	NA	NA	0.0693725	0.854324	NA	NA
rs10272533	rs10272533	7	92527551	KRIT1	NA	NA	-0.0906695	0.757759	NA	NA
rs1034575	rs1034575	7	91861656	KRIT1	NA	NA	0.101432	0.745019	NA	NA
rs10953051	rs10953051	7	91325649	KRIT1	0.0978372	0.832248	NA	NA	NA	NA
rs1126204	rs1126204	7	90956958	KRIT1	NA	NA	0.0839393	0.72997	NA	NA
rs11762520	rs11762520	7	90976132	KRIT1	NA	NA	-0.0847866	0.827017	NA	NA
rs11765954	rs11765954	7	92280695	KRIT1	0.154392	0.872588	NA	NA	NA	NA
rs12531820	rs12531820	7	92257392	KRIT1	0.17403	0.811499	NA	NA	NA	NA
rs12536421	rs12536421	7	92008220	KRIT1	NA	NA	-0.0984665	0.857102	NA	NA
rs13229505	rs13229505	7	91444679	KRIT1	NA	NA	-0.0946548	0.789384	NA	NA
rs13231620	rs13231620	7	91507859	KRIT1	NA	NA	-0.128036	0.654005	NA	NA
rs1429519	rs1429519	7	90990111	KRIT1	NA	NA	-0.0802204	0.7623	NA	NA
rs1476442	rs1476442	7	91272344	KRIT1	-0.0928188	0.799809	-0.0905752	0.770946	NA	NA
rs17351398	rs17351398	7	90871515	KRIT1	0.0936522	0.771403	NA	NA	NA	NA
rs2075882	rs2075882	7	91738437	KRIT1	NA	NA	0.0963098	0.772745	NA	NA
rs2188714	rs2188714	7	91339855	KRIT1	-0.124924	0.806983	-0.138422	0.65312	NA	NA
rs2282979	rs2282979	7	92264993	KRIT1	0.17403	0.811499	NA	NA	NA	NA
rs2299232	rs2299232	7	91626699	KRIT1	NA	NA	-0.089931	0.86618	NA	NA
rs2709204	rs2709204	7	91038222	KRIT1	-0.0690358	0.842778	NA	NA	NA	NA
rs2710976	rs2710976	7	91226820	KRIT1	NA	NA	0.178373	0.687937	NA	NA
rs28365965	rs28365965	7	91875310	KRIT1	NA	NA	0.137664	0.853592	NA	NA
rs2888830	rs2888830	7	90915354	KRIT1	-0.0828192	0.868236	NA	NA	NA	NA
rs28927678	rs28927678	7	91715662	KRIT1	NA	NA	-0.0947401	0.848539	NA	NA
rs34370932	rs34370932	7	91632013	KRIT1	NA	NA	0.137844	0.779289	NA	NA
rs34956633	rs34956633	7	91726604	KRIT1	NA	NA	0.155931	0.687707	NA	NA
rs369176448	rs369176448	7	91487360	KRIT1	-0.0713869	0.854804	NA	NA	NA	NA
rs3731326	rs3731326	7	92327026	KRIT1	NA	NA	-0.0940363	0.83645	NA	NA
rs3731375	rs3731375	7	92247327	KRIT1	NA	NA	-0.0888671	0.853592	NA	NA
rs4076028	rs4076028	7	91090780	KRIT1	0.0726732	0.860036	NA	NA	NA	NA
rs445	rs445	7	92408370	KRIT1	NA	NA	-0.0892263	0.855163	NA	NA
rs59370882	rs59370882	7	92224325	KRIT1	NA	NA	-0.12497	0.732804	NA	NA
rs6465306	rs6465306	7	90878249	KRIT1	-0.0848157	0.737294	NA	NA	NA	NA
rs66879477	rs66879477	7	91151333	KRIT1	-0.0776146	0.840261	NA	NA	NA	NA
rs6950425	rs6950425	7	92506072	KRIT1	NA	NA	-0.162977	0.408972	NA	NA
rs6960867	rs6960867	7	91712698	KRIT1	NA	NA	-0.0947401	0.848539	NA	NA
rs6964803	rs6964803	7	92315330	KRIT1	NA	NA	0.074067	0.836379	NA	NA
rs713317	rs713317	7	91054340	KRIT1	0.0693095	0.877365	NA	NA	NA	NA
rs740047	NA	7	92230162	KRIT1	NA	NA	-0.0945626	0.822642	NA	NA
rs7780259	rs7780259	7	91269595	KRIT1	NA	NA	0.172251	0.670312	NA	NA
rs7786981	rs7786981	7	91170636	KRIT1	NA	NA	0.0693725	0.854324	NA	NA
rs7798225	rs7798225	7	92727142	KRIT1	NA	NA	-0.083045	0.72122	NA	NA
JHU_7.106902983	rs115189811	7	106902984	LAMB1	NA	NA	-0.780227	0.634725	NA	NA
JHU_7.107116628	rs35607061	7	107116629	LAMB1	0.541682	0.879508	NA	NA	NA	NA
JHU_7.107199380	rs9640700	7	107199381	LAMB1	0.389697	0.732624	NA	NA	NA	NA
JHU_7.107526535	NA	7	107526536	LAMB1	NA	NA	-0.391614	0.810752	NA	NA
JHU_7.107549121	NA	7	107549122	LAMB1	-0.459974	0.812133	NA	NA	NA	NA
JHU_7.107575791	rs113536637	7	107575792	LAMB1	-0.41614	0.833865	-0.489467	0.737795	NA	NA
JHU_7.107781132	rs6953308	7	107781133	LAMB1	0.395412	0.835678	NA	NA	NA	NA
JHU_7.107783520	rs413563	7	107783521	LAMB1	NA	NA	-0.328468	0.85201	NA	NA
JHU_7.107795539	rs62469169	7	107795540	LAMB1	NA	NA	-0.31051	0.834199	NA	NA
JHU_7.107829248	rs190284669	7	107829249	LAMB1	NA	NA	-0.611927	0.803199	NA	NA
JHU_7.107902962	rs114330098	7	107902963	LAMB1	-0.486677	0.865124	NA	NA	NA	NA
JHU_7.107909089	rs13310633	7	107909090	LAMB1	0.308258	0.865544	0.337802	0.838598	NA	NA
JHU_7.108108191	rs67965952	7	108108192	LAMB1	0.337292	0.722443	NA	NA	NA	NA
JHU_7.108553258	rs112720248	7	108553259	LAMB1	NA	NA	-0.702837	0.784996	NA	NA
JHU_7.108576964	rs113778108	7	108576965	LAMB1	NA	NA	-0.892521	0.417199	NA	NA
rs10260756	rs10260756	7	107689844	LAMB1	-0.237708	0.838834	NA	NA	NA	NA
rs10480450	rs10480450	7	108283606	LAMB1	NA	NA	-0.289018	0.811015	NA	NA
rs114141309	rs114141309	7	108327652	LAMB1	-0.548758	0.865404	NA	NA	NA	NA
rs11487092	rs11487092	7	107693740	LAMB1	-0.239262	0.840323	NA	NA	NA	NA
rs11974886	rs11974886	7	107710123	LAMB1	-0.306381	0.807191	NA	NA	NA	NA
rs12534312	rs12534312	7	107468076	LAMB1	NA	NA	-0.563478	0.669339	NA	NA
rs12671393	rs12671393	7	107475208	LAMB1	NA	NA	-0.27089	0.846065	NA	NA
rs1269662	rs1269662	7	107911705	LAMB1	0.287758	0.823682	NA	NA	NA	NA
rs1269671	rs1269671	7	107920559	LAMB1	0.474904	0.861745	NA	NA	NA	NA
rs1627354	rs1627354	7	107677984	LAMB1	0.300135	0.747391	NA	NA	NA	NA
rs1859774	rs1859774	7	108108759	LAMB1	0.389547	0.824694	NA	NA	NA	NA
rs2237698	rs2237698	7	107607902	LAMB1	-0.540526	0.635593	NA	NA	NA	NA
rs2528653	rs2528653	7	107614563	LAMB1	-0.333199	0.874222	NA	NA	NA	NA
rs275552	rs275552	7	108594196	LAMB1	NA	NA	0.367398	0.800471	NA	NA
rs34583262	rs34583262	7	108104517	LAMB1	NA	NA	-0.393778	0.84998	NA	NA
rs4730211	rs4730211	7	106579697	LAMB1	NA	NA	0.261984	0.872778	NA	NA
rs6466139	rs6466139	7	106580081	LAMB1	0.250538	0.859232	NA	NA	NA	NA
rs6466193	rs6466193	7	107472872	LAMB1	NA	NA	-0.854326	0.0914453	NA	NA
rs6944829	rs6944829	7	107525732	LAMB1	-0.306634	0.854256	NA	NA	NA	NA
rs6958498	rs6958498	7	107834613	LAMB1	NA	NA	0.275108	0.83778	NA	NA
rs6962826	rs6962826	7	107694768	LAMB1	-0.412468	0.778031	NA	NA	NA	NA
rs6979091	rs6979091	7	107651361	LAMB1	NA	NA	0.23525	0.875943	NA	NA
rs711441	rs711441	7	106656845	LAMB1	NA	NA	0.275271	0.852879	NA	NA
rs73421435	rs73421435	7	107317095	LAMB1	NA	NA	0.358746	0.800164	NA	NA
rs73423559	rs73423559	7	107513081	LAMB1	NA	NA	0.337937	0.865357	NA	NA
rs75399689	rs75399689	7	107578005	LAMB1	-0.377231	0.853597	-0.609878	0.329702	NA	NA
rs75457261	rs75457261	7	108490081	LAMB1	NA	NA	-0.682778	0.678364	NA	NA
rs77791783	rs77791783	7	107421856	LAMB1	NA	NA	-0.697949	0.826246	NA	NA
rs7805212	rs7805212	7	107212478	LAMB1	0.438217	0.742146	NA	NA	NA	NA
rs79318274	rs79318274	7	107754590	LAMB1	0.49711	0.678753	NA	NA	NA	NA
rs79749356	rs79749356	7	107590334	LAMB1	-0.481705	0.837102	-0.517073	0.805301	NA	NA
rs9641379	rs9641379	7	106868147	LAMB1	NA	NA	-0.480884	0.811004	NA	NA
JHU_7.100610588	NA	7	100610589	LAMTOR4	NA	NA	-0.136512	0.826791	NA	NA
JHU_7.100610613	NA	7	100610614	LAMTOR4	NA	NA	0.164308	0.844298	NA	NA
JHU_7.99578166	rs13309270	7	99578167	LAMTOR4	-0.134645	0.837743	NA	NA	NA	NA
JHU_7.99647200	NA	7	99647201	LAMTOR4	NA	NA	0.207364	0.866297	NA	NA
JHU_7.99816178	NA	7	99816179	LAMTOR4	-0.111703	0.834904	NA	NA	NA	NA
kgp8462482	rs17228609	7	100487748	LAMTOR4	NA	NA	-0.250906	0.868452	NA	NA
rs10251415	NA	7	100608573	LAMTOR4	NA	NA	-0.145039	0.863936	NA	NA
rs11171	rs11171	7	100486110	LAMTOR4	NA	NA	-0.133711	0.857826	NA	NA
rs113518144	rs113518144	7	100685219	LAMTOR4	NA	NA	0.232958	0.815434	NA	NA
rs12878	rs12878	7	99747130	LAMTOR4	-0.131281	0.708438	NA	NA	NA	NA
rs13245899	rs13245899	7	100497131	LAMTOR4	NA	NA	0.19419	0.826464	NA	NA
rs1859788	rs1859788	7	99971834	LAMTOR4	-0.137082	0.861847	NA	NA	NA	NA
rs1962151	rs1962151	7	100119643	LAMTOR4	-0.122694	0.866369	NA	NA	NA	NA
rs2272338	rs2272338	7	99707712	LAMTOR4	-0.112017	0.813072	NA	NA	NA	NA
rs2572023	rs2572023	7	99474427	LAMTOR4	NA	NA	-0.182865	0.852292	NA	NA
rs314300	rs314300	7	100374087	LAMTOR4	NA	NA	0.159953	0.830415	NA	NA
rs3807479	NA	7	99716901	LAMTOR4	-0.111437	0.816198	NA	NA	NA	NA
rs4134920	rs4134920	7	99707682	LAMTOR4	NA	NA	-0.186712	0.871645	NA	NA
rs4729568	rs4729568	7	99639445	LAMTOR4	0.097298	0.853253	NA	NA	NA	NA
rs5015756	rs5015756	7	100013457	LAMTOR4	NA	NA	0.113089	0.848119	NA	NA
rs56307653	rs56307653	7	100119315	LAMTOR4	NA	NA	0.22511	0.697957	NA	NA
rs62483689	rs62483689	7	100547485	LAMTOR4	0.171692	0.816479	0.159126	0.876492	NA	NA
rs651430	rs651430	7	99429843	LAMTOR4	NA	NA	-0.199035	0.77043	NA	NA
rs6954151	rs6954151	7	100484917	LAMTOR4	NA	NA	0.21648	0.823197	NA	NA
rs6976053	rs6976053	7	100512119	LAMTOR4	NA	NA	0.245946	0.644104	NA	NA
rs7797230	rs7797230	7	100715933	LAMTOR4	0.112046	0.873746	NA	NA	NA	NA
rs7803865	rs7803865	7	100505792	LAMTOR4	NA	NA	0.215781	0.577093	NA	NA
rs941290	rs941290	7	99678622	LAMTOR4	0.106754	0.83447	0.105356	0.869237	NA	NA
rs9649220	rs9649220	7	99639961	LAMTOR4	0.097298	0.853253	NA	NA	NA	NA
JHU_7.54707950	rs115785258	7	54707951	LANCL2	NA	NA	-0.185123	0.774939	NA	NA
JHU_7.54748200	rs115428191	7	54748201	LANCL2	0.281435	0.86706	NA	NA	NA	NA
JHU_7.55565248	rs58370285	7	55565249	LANCL2	NA	NA	-0.122127	0.844558	NA	NA
JHU_7.55631963	rs80314569	7	55631964	LANCL2	NA	NA	-0.171985	0.521608	NA	NA
JHU_7.56476788	NA	7	56476789	LANCL2	NA	NA	0.343354	0.471632	NA	NA
rs10256179	rs10256179	7	55310367	LANCL2	NA	NA	-0.218895	0.816113	NA	NA
rs1080136	NA	7	54439565	LANCL2	-0.227825	0.860775	NA	NA	NA	NA
rs11976696	rs11976696	7	55232333	LANCL2	0.216094	0.787876	NA	NA	NA	NA
rs12538089	rs12538089	7	54889414	LANCL2	0.201136	0.858786	NA	NA	NA	NA
rs12540641	rs12540641	7	54890209	LANCL2	0.258959	0.874217	NA	NA	NA	NA
rs12667668	rs12667668	7	55187053	LANCL2	NA	NA	0.121003	0.869811	NA	NA
rs17172484	rs17172484	7	55536155	LANCL2	NA	NA	-0.144004	0.842642	NA	NA
rs2017000	rs2017000	7	55242609	LANCL2	-0.2927	0.866325	NA	NA	NA	NA
rs2204133	rs2204133	7	54619136	LANCL2	NA	NA	0.125917	0.853494	NA	NA
rs2331018	rs2331018	7	55331558	LANCL2	NA	NA	0.17164	0.827017	NA	NA
rs2699236	rs2699236	7	54836484	LANCL2	0.237838	0.870121	NA	NA	NA	NA
rs35747010	rs35747010	7	54653494	LANCL2	-0.274042	0.829712	NA	NA	NA	NA
rs3823584	rs3823584	7	55499723	LANCL2	-0.189454	0.852225	NA	NA	NA	NA
rs4295612	rs4295612	7	55716734	LANCL2	0.241149	0.831369	NA	NA	NA	NA
rs4947924	rs4947924	7	54676738	LANCL2	-0.310209	0.71744	NA	NA	NA	NA
rs4948044	rs4948044	7	55668480	LANCL2	-0.173669	0.87296	NA	NA	NA	NA
rs547475	rs547475	7	54716027	LANCL2	NA	NA	0.159204	0.877506	NA	NA
rs60006736	rs60006736	7	56333905	LANCL2	NA	NA	0.162628	0.877162	NA	NA
rs6593217	rs6593217	7	55340022	LANCL2	NA	NA	-0.136063	0.814127	NA	NA
rs6970262	rs6970262	7	55259763	LANCL2	0.188142	0.869172	NA	NA	NA	NA
rs7784224	rs7784224	7	55601850	LANCL2	NA	NA	-0.125303	0.824648	NA	NA
rs77843499	rs77843499	7	54827423	LANCL2	NA	NA	-0.273864	0.868906	NA	NA
rs7798349	rs7798349	7	55592518	LANCL2	NA	NA	-0.122127	0.844558	NA	NA
rs9642393	rs9642393	7	55245647	LANCL2	-0.341945	0.814364	NA	NA	NA	NA
JHU_7.72751965	rs7779909	7	72751966	LAT2	0.416863	0.74361	0.220988	0.832035	NA	NA
JHU_7.72778459	NA	7	72778460	LAT2	0.485909	0.858526	NA	NA	NA	NA
JHU_7.73160623	rs67418520	7	73160624	LAT2	-0.440823	0.877205	-0.369516	0.701134	NA	NA
JHU_7.73254461	rs202036415	7	73254462	LAT2	NA	NA	0.246348	0.803067	NA	NA
JHU_7.73254463	rs73140869	7	73254464	LAT2	NA	NA	-0.214738	0.79473	NA	NA
JHU_7.73429481	rs7795735	7	73429482	LAT2	0.330699	0.865872	NA	NA	NA	NA
JHU_7.73633965	NA	7	73633966	LAT2	-0.486283	0.874476	NA	NA	NA	NA
rs1059779	rs1059779	7	73150511	LAT2	-0.440823	0.877205	-0.369516	0.701134	NA	NA
rs1178970	rs1178970	7	72750345	LAT2	0.485909	0.858526	NA	NA	NA	NA
rs12536661	rs12536661	7	73182017	LAT2	NA	NA	0.185627	0.779218	NA	NA
rs12538007	rs12538007	7	73673643	LAT2	0.253628	0.872452	NA	NA	NA	NA
rs1880948	rs1880948	7	72722981	LAT2	0.416863	0.74361	0.220988	0.832035	NA	NA
rs2237285	rs2237285	7	72760213	LAT2	0.416863	0.74361	0.220988	0.832035	NA	NA
rs4717755	rs4717755	7	72761178	LAT2	0.333733	0.78871	NA	NA	NA	NA
rs4717832	rs4717832	7	73307313	LAT2	NA	NA	-0.299292	0.610326	NA	NA
rs6460055	rs6460055	7	73187517	LAT2	NA	NA	0.137444	0.84491	NA	NA
rs6947264	rs6947264	7	73193995	LAT2	NA	NA	0.136769	0.844558	NA	NA
rs757898	rs757898	7	73839154	LAT2	-0.367642	0.85095	NA	NA	NA	NA
rs7793764	rs7793764	7	72759953	LAT2	0.333733	0.78871	NA	NA	NA	NA
JHU_7.127254456	rs368996353	7	127254457	LEP	-0.977943	0.785204	-0.919373	0.805581	NA	NA
JHU_7.127556117	rs35414063	7	127556118	LEP	1.10327	0.811454	NA	NA	NA	NA
JHU_7.127961824	rs141313249	7	127961825	LEP	NA	NA	1.44211	0.852292	NA	NA
JHU_7.128047787	rs73721392	7	128047788	LEP	-2.18689	0.791332	NA	NA	NA	NA
JHU_7.128062154	rs7458324	7	128062155	LEP	1.1392	0.820263	NA	NA	NA	NA
JHU_7.128114467	rs12672625	7	128114468	LEP	0.782696	0.872292	0.886172	0.813491	NA	NA
JHU_7.128123489	rs139872508	7	128123490	LEP	-1.28188	0.872863	NA	NA	NA	NA
JHU_7.128131909	NA	7	128131910	LEP	NA	NA	-1.24976	0.841417	NA	NA
JHU_7.128183801	rs62483285	7	128183802	LEP	NA	NA	-1.11468	0.86311	NA	NA
JHU_7.128209888	rs201288802	7	128209889	LEP	-1.77467	0.863947	NA	NA	NA	NA
JHU_7.128351711	rs11979305	7	128351712	LEP	NA	NA	-1.11468	0.86311	NA	NA
JHU_7.128845690	rs116744883	7	128845691	LEP	NA	NA	1.69087	0.813528	NA	NA
JHU_7.128878869	rs13234716	7	128878870	LEP	0.917904	0.830075	NA	NA	NA	NA
rs10229583	rs10229583	7	127246903	LEP	NA	NA	0.961189	0.83544	NA	NA
rs10239340	rs10239340	7	128668510	LEP	-0.776294	0.87215	-0.762208	0.873506	NA	NA
rs10249476	rs10249476	7	127877026	LEP	0.904448	0.757733	NA	NA	NA	NA
rs1035971	rs1035971	7	128069662	LEP	NA	NA	0.831708	0.841059	NA	NA
rs1072767	rs1072767	7	128673205	LEP	-0.839106	0.843898	NA	NA	NA	NA
rs10954172	rs10954172	7	127864005	LEP	NA	NA	1.24978	0.864099	NA	NA
rs112479474	rs112479474	7	128780256	LEP	NA	NA	-1.31958	0.86932	NA	NA
rs1154329	rs1154329	7	128630227	LEP	-0.854509	0.870864	NA	NA	NA	NA
rs11763959	rs11763959	7	128641906	LEP	NA	NA	0.795154	0.880114	NA	NA
rs12155383	rs12155383	7	127806005	LEP	NA	NA	0.825432	0.862775	NA	NA
rs12706832	rs12706832	7	127887139	LEP	0.95528	0.850186	NA	NA	NA	NA
rs141883116	rs141883116	7	127507175	LEP	2.07987	0.754856	NA	NA	NA	NA
rs1419407	rs1419407	7	127108363	LEP	NA	NA	-0.890789	0.878064	NA	NA
rs1495461	rs1495461	7	128551740	LEP	NA	NA	-0.886158	0.859799	NA	NA
rs17151739	rs17151739	7	127733822	LEP	NA	NA	-1.46734	0.781205	NA	NA
rs17713208	rs17713208	7	127079816	LEP	1.40918	0.812987	NA	NA	NA	NA
rs17867823	rs17867823	7	126952294	LEP	1.16484	0.772356	NA	NA	NA	NA
rs17867852	rs17867852	7	127060796	LEP	1.33635	0.635012	NA	NA	NA	NA
rs2075778	rs2075778	7	128845702	LEP	0.877743	0.837102	NA	NA	NA	NA
rs2278293	rs2278293	7	128040752	LEP	NA	NA	-0.964775	0.746449	NA	NA
rs2285337	rs2285337	7	127007985	LEP	0.897541	0.824037	NA	NA	NA	NA
rs2290225	rs2290225	7	127957602	LEP	NA	NA	1.1668	0.760321	NA	NA
rs2562730	rs2562730	7	128100038	LEP	0.846309	0.856374	0.942325	0.795463	NA	NA
rs339065	rs339065	7	128371298	LEP	NA	NA	-1.01788	0.772745	NA	NA
rs339090	rs339090	7	128422527	LEP	NA	NA	-0.789879	0.841483	NA	NA
rs34894139	NA	7	128845299	LEP	NA	NA	1.69087	0.813528	NA	NA
rs35940771	rs35940771	7	127430974	LEP	-0.804379	0.840832	NA	NA	NA	NA
rs370371160	rs370371160	7	128778000	LEP	0.911921	0.787877	NA	NA	NA	NA
rs3750035	rs3750035	7	127946173	LEP	NA	NA	0.895674	0.850111	NA	NA
rs3763396	rs3763396	7	127985302	LEP	NA	NA	1.087	0.795103	NA	NA
rs3807125	rs3807125	7	128354937	LEP	NA	NA	-0.941625	0.854608	NA	NA
rs3944151	rs3944151	7	126970005	LEP	-1.21836	0.836644	NA	NA	NA	NA
rs4236625	rs4236625	7	127883695	LEP	-1.17082	0.848764	NA	NA	NA	NA
rs4728089	rs4728089	7	127801942	LEP	-0.885449	0.837102	-0.78433	0.874466	NA	NA
rs4728092	rs4728092	7	127841626	LEP	1.43765	0.774351	NA	NA	NA	NA
rs4728152	rs4728152	7	128738544	LEP	NA	NA	0.959576	0.853739	NA	NA
rs4731466	rs4731466	7	128142588	LEP	-1.28188	0.872863	NA	NA	NA	NA
rs4731530	rs4731530	7	128562578	LEP	-0.898712	0.839174	-0.908069	0.825942	NA	NA
rs6467148	rs6467148	7	127428382	LEP	-0.766429	0.857557	NA	NA	NA	NA
rs6946321	rs6946321	7	128353840	LEP	NA	NA	-0.947812	0.842076	NA	NA
rs6949056	rs6949056	7	128359133	LEP	NA	NA	-0.919171	0.870173	NA	NA
rs6960994	rs6960994	7	128692657	LEP	1.13068	0.807186	NA	NA	NA	NA
rs723627	rs723627	7	127967998	LEP	-1.29121	0.790107	-1.26488	0.786471	NA	NA
rs73230664	rs73230664	7	127997762	LEP	NA	NA	-1.43016	0.852306	NA	NA
rs73720861	rs73720861	7	127235505	LEP	1.14996	0.875096	NA	NA	NA	NA
rs73721308	rs73721308	7	127842444	LEP	-1.22582	0.855644	NA	NA	NA	NA
rs73723820	rs73723820	7	127759129	LEP	-1.29842	0.877297	NA	NA	NA	NA
rs75889791	rs75889791	7	128780087	LEP	NA	NA	-0.852946	0.865759	NA	NA
rs765967	rs765967	7	127704270	LEP	-0.852189	0.869247	NA	NA	NA	NA
rs77934464	rs77934464	7	128086631	LEP	1.45063	0.871868	NA	NA	NA	NA
rs7796202	rs7796202	7	127890216	LEP	-1.58471	0.837327	NA	NA	NA	NA
rs7806863	rs7806863	7	128147119	LEP	0.78984	0.853223	0.811405	0.835574	NA	NA
rs7811892	rs7811892	7	127923778	LEP	NA	NA	0.930488	0.794037	NA	NA
rs9640852	rs9640852	7	128507502	LEP	NA	NA	-1.8218	0.804563	NA	NA
rs975296	rs975296	7	127533338	LEP	NA	NA	-1.57575	0.831816	NA	NA
JHU_7.1559271	NA	7	1559272	LFNG	-0.312101	0.637316	NA	NA	NA	NA
JHU_7.1712938	rs10281680	7	1712939	LFNG	NA	NA	-0.188487	0.876613	NA	NA
JHU_7.1808591	rs2222813	7	1808592	LFNG	0.162142	0.82487	NA	NA	NA	NA
JHU_7.1916396	NA	7	1916397	LFNG	NA	NA	-0.129808	0.834123	NA	NA
JHU_7.1970727	rs116376058	7	1970728	LFNG	0.254659	0.849595	NA	NA	NA	NA
JHU_7.1983813	rs1554504	7	1983814	LFNG	0.180057	0.881102	NA	NA	NA	NA
JHU_7.2116714	rs370566030	7	2116715	LFNG	NA	NA	-0.224554	0.822836	NA	NA
JHU_7.2142596	rs73285754	7	2142597	LFNG	NA	NA	0.229092	0.880173	NA	NA
JHU_7.2215142	NA	7	2215143	LFNG	0.271845	0.833123	NA	NA	NA	NA
JHU_7.2284034	rs36099990	7	2284035	LFNG	NA	NA	0.24477	0.874658	NA	NA
JHU_7.2399493	rs73277422	7	2399494	LFNG	NA	NA	0.211806	0.857102	NA	NA
JHU_7.2421699	NA	7	2421700	LFNG	NA	NA	-0.12766	0.819325	NA	NA
JHU_7.2585132	rs199875927	7	2585133	LFNG	NA	NA	0.189986	0.774397	NA	NA
JHU_7.2621345	NA	7	2621346	LFNG	NA	NA	-0.256037	0.301285	NA	NA
JHU_7.2675392	rs113476313	7	2675393	LFNG	NA	NA	-0.25771	0.811799	NA	NA
JHU_7.2763885	rs114672156	7	2763886	LFNG	NA	NA	-0.209118	0.847289	NA	NA
JHU_7.2924959	rs73678420	7	2924960	LFNG	NA	NA	-0.126313	0.837689	NA	NA
JHU_7.3012228	rs67912846	7	3012229	LFNG	-0.143531	0.81624	-0.156246	0.577183	NA	NA
JHU_7.3076206	NA	7	3076207	LFNG	-0.260808	0.861834	NA	NA	NA	NA
JHU_7.3095036	rs11605896	7	3095037	LFNG	0.233585	0.872485	NA	NA	NA	NA
JHU_7.3342192	rs75742738	7	3342193	LFNG	NA	NA	-0.233362	0.759728	NA	NA
JHU_7.3357187	rs4722674	7	3357188	LFNG	NA	NA	-0.131112	0.835466	NA	NA
JHU_7.3468132	rs7789071	7	3468133	LFNG	NA	NA	-0.128239	0.79133	NA	NA
JHU_7.3506611	rs58087659	7	3506612	LFNG	NA	NA	0.155748	0.687428	NA	NA
JHU_7.3506660	rs55646958	7	3506661	LFNG	NA	NA	0.155392	0.692071	NA	NA
Variant41188	rs113197514	7	2260594	LFNG	0.256427	0.866715	NA	NA	NA	NA
exm599629	NA	7	2472662	LFNG	-0.267385	0.568032	NA	NA	NA	NA
rs1010302	rs1010302	7	2414567	LFNG	NA	NA	-0.143931	0.790872	NA	NA
rs1010303	rs1010303	7	2412032	LFNG	NA	NA	-0.212935	0.760846	NA	NA
rs10230223	rs10230223	7	2360836	LFNG	0.218665	0.830281	NA	NA	NA	NA
rs10245377	rs10245377	7	2458129	LFNG	NA	NA	0.122673	0.86349	NA	NA
rs10245798	rs10245798	7	2753498	LFNG	NA	NA	-0.137967	0.862667	NA	NA
rs10259715	rs10259715	7	3329967	LFNG	NA	NA	-0.160897	0.761743	NA	NA
rs10276303	rs10276303	7	3318658	LFNG	NA	NA	-0.171116	0.777307	NA	NA
rs10429166	rs10429166	7	1655601	LFNG	-0.19051	0.756834	NA	NA	NA	NA
rs1045711	rs1045711	7	2653571	LFNG	NA	NA	0.177233	0.835519	NA	NA
rs10499337	rs10499337	7	3521803	LFNG	0.132117	0.874418	0.124257	0.842617	NA	NA
rs111329772	NA	7	1904431	LFNG	0.197782	0.794167	NA	NA	NA	NA
rs113772882	rs113772882	7	1642196	LFNG	-0.346765	0.59785	-0.322868	0.431009	NA	NA
rs115002819	rs115002819	7	3000423	LFNG	NA	NA	-0.180408	0.767675	NA	NA
rs11547272	rs11547272	7	2275177	LFNG	NA	NA	0.275152	0.746914	NA	NA
rs115749847	rs115749847	7	1844856	LFNG	-0.277965	0.783645	NA	NA	NA	NA
rs11769099	rs11769099	7	2926448	LFNG	NA	NA	-0.126313	0.837689	NA	NA
rs11770838	rs11770838	7	2651921	LFNG	NA	NA	0.180529	0.835789	NA	NA
rs11976972	rs11976972	7	2611867	LFNG	NA	NA	0.235925	0.7044	NA	NA
rs12111694	rs12111694	7	2347433	LFNG	0.133056	0.871868	NA	NA	NA	NA
rs12537408	rs12537408	7	2662818	LFNG	0.187591	0.854505	NA	NA	NA	NA
rs12699184	NA	7	1767625	LFNG	NA	NA	0.190546	0.8276	NA	NA
rs12699299	rs12699299	7	1842407	LFNG	0.134079	0.864543	NA	NA	NA	NA
rs12700739	rs12700739	7	3288471	LFNG	-0.133916	0.826454	NA	NA	NA	NA
rs13242268	rs13242268	7	3299348	LFNG	NA	NA	0.102661	0.88026	NA	NA
rs13245486	rs13245486	7	3043406	LFNG	NA	NA	-0.127681	0.853296	NA	NA
rs139090636	rs139090636	7	2991818	LFNG	-0.287536	0.821739	NA	NA	NA	NA
rs1548210	rs11549511	7	3526685	LFNG	NA	NA	0.120795	0.841009	NA	NA
rs1550202	rs1550202	7	2605333	LFNG	NA	NA	-0.141912	0.858801	NA	NA
rs1621778	NA	7	2241594	LFNG	0.268393	0.750745	NA	NA	NA	NA
rs17133289	rs17133289	7	3451138	LFNG	NA	NA	0.143175	0.797968	NA	NA
rs17133292	rs17133292	7	3455249	LFNG	NA	NA	0.160869	0.802857	NA	NA
rs17133346	rs17133346	7	3472629	LFNG	NA	NA	0.174816	0.702387	NA	NA
rs17133409	rs17133409	7	3515437	LFNG	NA	NA	0.144045	0.745507	NA	NA
rs1881858	rs1881858	7	1821278	LFNG	-0.118387	0.873039	NA	NA	NA	NA
rs2005394	rs2005394	7	2640821	LFNG	NA	NA	-0.147548	0.663702	NA	NA
rs2141819	rs2141819	7	3531146	LFNG	0.111233	0.874149	0.111051	0.809738	NA	NA
rs2204123	rs2204123	7	3479432	LFNG	NA	NA	-0.119202	0.832035	NA	NA
rs2293404	rs2293404	7	2644519	LFNG	NA	NA	0.107768	0.880023	NA	NA
rs2398718	rs2398718	7	1791017	LFNG	NA	NA	-0.120465	0.846932	NA	NA
rs2644302	rs2644302	7	2927572	LFNG	NA	NA	-0.17733	0.582765	NA	NA
rs2679258	rs2679258	7	2951346	LFNG	NA	NA	0.127194	0.871678	NA	NA
rs2894775	rs2894775	7	3004415	LFNG	-0.112627	0.868349	-0.207909	0.0103029	NA	NA
rs2917756	rs2917756	7	2607339	LFNG	NA	NA	-0.123889	0.826985	NA	NA
rs3735109	rs3735109	7	2649704	LFNG	NA	NA	0.120547	0.856715	NA	NA
rs3735110	rs3735110	7	2649819	LFNG	NA	NA	0.120547	0.856715	NA	NA
rs3735124	rs3735124	7	2957005	LFNG	NA	NA	0.140044	0.717456	NA	NA
rs3800895	rs3800895	7	2125942	LFNG	NA	NA	-0.12337	0.821144	NA	NA
rs3807430	rs3807430	7	2395509	LFNG	-0.199413	0.835443	NA	NA	NA	NA
rs3814477	rs3814477	7	1569418	LFNG	NA	NA	0.103936	0.868358	NA	NA
rs4316064	rs4316064	7	3358580	LFNG	-0.156803	0.819138	-0.208646	0.198935	NA	NA
rs4458759	rs4458759	7	1876081	LFNG	-0.120337	0.866081	NA	NA	NA	NA
rs4719471	rs4719471	7	2293609	LFNG	0.155039	0.853919	NA	NA	NA	NA
rs4720833	rs4720833	7	1574403	LFNG	NA	NA	0.141379	0.860508	NA	NA
rs4721135	rs4721135	7	1912222	LFNG	NA	NA	-0.128348	0.839589	NA	NA
rs4721867	rs4721867	7	2643352	LFNG	NA	NA	0.170357	0.751295	NA	NA
rs56727079	rs56727079	7	2578371	LFNG	NA	NA	0.209548	0.758582	NA	NA
rs61128220	rs61128220	7	2750450	LFNG	NA	NA	-0.197305	0.877867	NA	NA
rs61729413	rs61729413	7	2646796	LFNG	NA	NA	0.171064	0.855862	NA	NA
rs61743870	rs61743870	7	2566484	LFNG	NA	NA	0.255608	0.588887	NA	NA
rs62437757	rs62437757	7	3521197	LFNG	0.155722	0.807191	NA	NA	NA	NA
rs6942871	rs6942871	7	2587150	LFNG	NA	NA	0.127606	0.835166	NA	NA
rs6947525	rs6947525	7	3396065	LFNG	NA	NA	-0.115836	0.880245	NA	NA
rs6949660	rs6949660	7	3008328	LFNG	NA	NA	-0.163324	0.809499	NA	NA
rs6949979	rs6949979	7	1792688	LFNG	-0.246715	0.804563	NA	NA	NA	NA
rs6954673	rs6954673	7	1886937	LFNG	NA	NA	-0.19528	0.824808	NA	NA
rs6959074	rs6959074	7	3308195	LFNG	0.186517	0.882094	NA	NA	NA	NA
rs6973328	rs6973328	7	1571860	LFNG	-0.199062	0.820602	NA	NA	NA	NA
rs73277073	rs73277073	7	1678228	LFNG	NA	NA	-0.180308	0.875141	NA	NA
rs73278921	rs73278921	7	1790005	LFNG	NA	NA	0.192301	0.854324	NA	NA
rs73284331	rs73284331	7	3309323	LFNG	-0.209743	0.847806	NA	NA	NA	NA
rs73289459	rs73289459	7	1639651	LFNG	NA	NA	0.174872	0.697946	NA	NA
rs746008	rs746008	7	2994806	LFNG	0.191152	0.851018	NA	NA	NA	NA
rs77398794	rs77398794	7	2915419	LFNG	NA	NA	-0.135354	0.831691	NA	NA
rs7780254	rs7780254	7	3071724	LFNG	NA	NA	0.105714	0.880475	NA	NA
rs7785994	rs7785994	7	3351810	LFNG	NA	NA	-0.131112	0.835466	NA	NA
rs7786123	rs7786123	7	3096043	LFNG	0.214342	0.765794	NA	NA	NA	NA
rs7789703	rs7789703	7	1829899	LFNG	-0.145007	0.832858	NA	NA	NA	NA
rs7795713	rs7795713	7	3007393	LFNG	NA	NA	-0.146804	0.751605	NA	NA
rs7801412	rs7801412	7	3023886	LFNG	0.274871	0.832032	0.21101	0.870535	NA	NA
rs7804190	rs7804190	7	1993899	LFNG	0.171554	0.74361	NA	NA	NA	NA
rs78104931	NA	7	2625966	LFNG	NA	NA	0.195447	0.839398	NA	NA
rs78468528	rs78468528	7	2765455	LFNG	NA	NA	-0.210256	0.83319	NA	NA
rs9986772	rs9986772	7	3335041	LFNG	0.131642	0.872351	0.177978	0.450261	NA	NA
rs9986847	rs9986847	7	3086745	LFNG	0.268063	0.783518	NA	NA	NA	NA
JHU_7.73032715	NA	7	73032716	LIMK1	0.285814	0.823411	NA	NA	NA	NA
JHU_7.73254463	rs73140869	7	73254464	LIMK1	0.363826	0.740037	NA	NA	NA	NA
JHU_7.73399130	rs56304250	7	73399131	LIMK1	0.317696	0.877883	NA	NA	NA	NA
JHU_7.73539832	NA	7	73539833	LIMK1	NA	NA	-0.278859	0.223633	NA	NA
JHU_7.73552478	rs55650330	7	73552479	LIMK1	NA	NA	-0.266193	0.240995	NA	NA
JHU_7.73557967	rs28506021	7	73557968	LIMK1	NA	NA	0.265842	0.878393	NA	NA
JHU_7.73565325	rs67461687	7	73565326	LIMK1	NA	NA	0.282249	0.115656	NA	NA
exm626072	rs13241921	7	73254812	LIMK1	-0.220726	0.87215	NA	NA	NA	NA
rs1017029	rs1017029	7	73973096	LIMK1	NA	NA	-0.21442	0.827876	NA	NA
rs1091813	rs1091813	7	73489736	LIMK1	NA	NA	-0.245155	0.320026	NA	NA
rs1127155	rs1127155	7	73246461	LIMK1	-0.225169	0.876618	NA	NA	NA	NA
rs11760752	rs11760752	7	73023062	LIMK1	-0.244768	0.87657	NA	NA	NA	NA
rs11769827	rs11769827	7	73313856	LIMK1	NA	NA	0.138796	0.876382	NA	NA
rs12666709	rs12666709	7	73321327	LIMK1	NA	NA	-0.140845	0.866674	NA	NA
rs12669267	rs12669267	7	73304636	LIMK1	NA	NA	0.17251	0.877563	NA	NA
rs150862	NA	7	73524207	LIMK1	0.23172	0.845352	0.318331	0.0060892	NA	NA
rs223014	rs223014	7	73579794	LIMK1	NA	NA	0.167843	0.783579	NA	NA
rs223015	rs223015	7	73579444	LIMK1	NA	NA	-0.152347	0.87424	NA	NA
rs34014814	rs34014814	7	72725885	LIMK1	-0.23439	0.87296	NA	NA	NA	NA
rs35860256	rs35860256	7	73843869	LIMK1	-0.23234	0.881051	NA	NA	NA	NA
rs4298392	rs4298392	7	73862441	LIMK1	-0.313665	0.873443	NA	NA	NA	NA
rs444297	rs444297	7	73554035	LIMK1	NA	NA	0.281283	0.100547	NA	NA
rs4717860	rs4717860	7	73416168	LIMK1	0.20222	0.876051	0.145696	0.847988	NA	NA
rs547403	rs547403	7	73776388	LIMK1	NA	NA	0.194926	0.789726	NA	NA
rs6460071	NA	7	73497196	LIMK1	0.24356	0.832276	0.305146	0.0191006	NA	NA
rs6943090	rs6943090	7	72746648	LIMK1	0.557175	0.806406	NA	NA	NA	NA
rs6963457	NA	7	73892466	LIMK1	-0.364445	0.843194	-0.235225	0.853903	NA	NA
rs6967028	rs6967028	7	73041130	LIMK1	0.272269	0.840855	NA	NA	NA	NA
rs73137125	rs73137125	7	74018950	LIMK1	0.386045	0.846268	NA	NA	NA	NA
rs7784595	rs7784595	7	73443132	LIMK1	NA	NA	-0.166259	0.85908	NA	NA
rs7789238	rs7789238	7	73025155	LIMK1	0.347325	0.840095	NA	NA	NA	NA
rs8326	rs8326	7	73483689	LIMK1	0.24356	0.832276	0.305146	0.0191006	NA	NA
rs873647	rs873647	7	73447506	LIMK1	NA	NA	-0.216104	0.720339	NA	NA
JHU_7.111878655	rs6978543	7	111878656	LINC00998	0.257505	0.874418	NA	NA	NA	NA
JHU_7.112382904	rs74543135	7	112382905	LINC00998	NA	NA	-0.446223	0.535553	NA	NA
JHU_7.112997792	rs9648968	7	112997793	LINC00998	-0.320713	0.84981	NA	NA	NA	NA
JHU_7.113321024	NA	7	113321025	LINC00998	0.42603	0.832858	NA	NA	NA	NA
JHU_7.113471559	rs62490663	7	113471560	LINC00998	-0.192654	0.871104	NA	NA	NA	NA
JHU_7.113517312	rs5020285	7	113517313	LINC00998	0.183565	0.876477	NA	NA	NA	NA
rs10225870	rs10225870	7	112130128	LINC00998	0.181233	0.878763	NA	NA	NA	NA
rs16873352	rs16873352	7	111774940	LINC00998	0.413901	0.866291	NA	NA	NA	NA
rs1917763	rs1917763	7	112854661	LINC00998	0.203253	0.880121	NA	NA	NA	NA
rs2189286	rs2189286	7	111797422	LINC00998	0.208249	0.836566	NA	NA	NA	NA
rs2253640	rs2253640	7	112752594	LINC00998	NA	NA	0.140876	0.860279	NA	NA
rs28607432	rs28607432	7	112075712	LINC00998	0.226865	0.708249	NA	NA	NA	NA
rs3111433	rs3111433	7	112220830	LINC00998	-0.238339	0.82497	NA	NA	NA	NA
rs3111457	rs3111457	7	112157697	LINC00998	-0.185507	0.860975	NA	NA	NA	NA
rs6466402	rs6466402	7	111799864	LINC00998	NA	NA	0.173121	0.803714	NA	NA
rs73432601	rs73432601	7	112223479	LINC00998	-0.50235	0.743164	NA	NA	NA	NA
rs73433676	rs73433676	7	113469861	LINC00998	NA	NA	-0.213198	0.739671	NA	NA
rs79950838	rs79950838	7	112583544	LINC00998	NA	NA	-0.358562	0.752773	NA	NA
JHU_7.155466636	rs113603753	7	155466637	LMBR1	-0.155312	0.87374	NA	NA	NA	NA
JHU_7.155585306	rs12113875	7	155585307	LMBR1	NA	NA	-0.336445	0.546844	NA	NA
JHU_7.155808414	rs73737674	7	155808415	LMBR1	-0.243447	0.79924	NA	NA	NA	NA
JHU_7.155894265	rs78978832	7	155894266	LMBR1	NA	NA	0.238058	0.877867	NA	NA
JHU_7.155929353	rs1124989	7	155929354	LMBR1	-0.197517	0.777691	NA	NA	NA	NA
JHU_7.155971747	rs4717005	7	155971748	LMBR1	0.206737	0.867368	NA	NA	NA	NA
JHU_7.156143833	rs79937718	7	156143834	LMBR1	-0.360294	0.805709	-0.255454	0.86704	NA	NA
JHU_7.156313211	rs68131730	7	156313212	LMBR1	NA	NA	0.208801	0.84854	NA	NA
JHU_7.156319320	rs6975215	7	156319321	LMBR1	NA	NA	0.232395	0.874503	NA	NA
JHU_7.156397169	rs73741387	7	156397170	LMBR1	-0.337893	0.851857	NA	NA	NA	NA
JHU_7.156410165	NA	7	156410166	LMBR1	-0.393062	0.765966	NA	NA	NA	NA
JHU_7.156659707	NA	7	156659708	LMBR1	0.274917	0.764815	NA	NA	NA	NA
JHU_7.156734822	rs115167842	7	156734823	LMBR1	0.238734	0.81627	NA	NA	NA	NA
JHU_7.156889687	rs73174343	7	156889688	LMBR1	-0.136837	0.877684	NA	NA	NA	NA
JHU_7.157055918	rs28405316	7	157055919	LMBR1	NA	NA	-0.196714	0.7819	NA	NA
JHU_7.157214329	NA	7	157214330	LMBR1	NA	NA	0.145775	0.870489	NA	NA
JHU_7.157226082	rs59176887	7	157226083	LMBR1	NA	NA	-0.210271	0.680877	NA	NA
JHU_7.157228365	rs367579369	7	157228366	LMBR1	NA	NA	-0.159003	0.719796	NA	NA
JHU_7.157232368	NA	7	157232369	LMBR1	NA	NA	-0.174532	0.853983	NA	NA
JHU_7.157406847	rs76592922	7	157406848	LMBR1	NA	NA	-0.257186	0.797659	NA	NA
JHU_7.157511328	rs149057796	7	157511329	LMBR1	NA	NA	0.178864	0.865819	NA	NA
JHU_7.157511705	NA	7	157511706	LMBR1	-0.387309	0.840855	NA	NA	NA	NA
JHU_7.157536950	rs10252538	7	157536951	LMBR1	-0.226835	0.878763	NA	NA	NA	NA
JHU_7.157613614	NA	7	157613615	LMBR1	NA	NA	-0.217077	0.874503	NA	NA
kgp9327254	rs35629295	7	156822706	LMBR1	-0.414798	0.580352	NA	NA	NA	NA
rs1000136	rs1000136	7	157644121	LMBR1	-0.218222	0.864609	NA	NA	NA	NA
rs10225087	NA	7	155737659	LMBR1	-0.190675	0.806223	NA	NA	NA	NA
rs10227012	rs10227012	7	155507042	LMBR1	0.160892	0.822412	NA	NA	NA	NA
rs10244562	rs10244562	7	156353250	LMBR1	0.144341	0.877205	NA	NA	NA	NA
rs10251705	rs10251705	7	155866470	LMBR1	NA	NA	-0.191407	0.632042	NA	NA
rs10251736	rs10251736	7	155929049	LMBR1	0.138081	0.871651	0.137624	0.782321	NA	NA
rs10252297	rs10252297	7	157212045	LMBR1	-0.142505	0.85922	NA	NA	NA	NA
rs10253147	rs10253147	7	157110720	LMBR1	-0.187444	0.662357	NA	NA	NA	NA
rs10267433	rs10267433	7	155933093	LMBR1	-0.153665	0.845088	NA	NA	NA	NA
rs10269161	rs10269161	7	155735193	LMBR1	-0.211327	0.839477	NA	NA	NA	NA
rs10272713	rs10272713	7	157648679	LMBR1	0.13203	0.880809	NA	NA	NA	NA
rs10275655	rs10275655	7	156296201	LMBR1	-0.146163	0.868236	NA	NA	NA	NA
rs10949662	rs10949662	7	157534105	LMBR1	0.143954	0.875411	0.1524	0.751665	NA	NA
rs114374899	rs114374899	7	157408146	LMBR1	NA	NA	-0.164415	0.87874	NA	NA
rs11765189	rs11765189	7	157535977	LMBR1	NA	NA	0.262455	0.611195	NA	NA
rs1184671	rs1184671	7	157081587	LMBR1	NA	NA	0.119492	0.862353	NA	NA
rs11973048	rs11973048	7	156276507	LMBR1	NA	NA	-0.155399	0.861452	NA	NA
rs11978175	rs11978175	7	156278777	LMBR1	NA	NA	-0.164224	0.879154	NA	NA
rs12113716	rs12113716	7	155975007	LMBR1	0.204529	0.823411	NA	NA	NA	NA
rs1225382	rs1225382	7	155641885	LMBR1	0.153181	0.847381	NA	NA	NA	NA
rs1242778	rs1242778	7	157560763	LMBR1	NA	NA	0.12868	0.870489	NA	NA
rs12532198	rs12532198	7	155640675	LMBR1	NA	NA	-0.135043	0.874751	NA	NA
rs1560950	rs1560950	7	157658249	LMBR1	NA	NA	0.100102	0.878478	NA	NA
rs1569074	rs1569074	7	156282380	LMBR1	-0.15956	0.856124	NA	NA	NA	NA
rs1636871	rs1636871	7	155583639	LMBR1	0.182151	0.786314	NA	NA	NA	NA
rs1796236	rs1796236	7	157493836	LMBR1	-0.15808	0.874862	NA	NA	NA	NA
rs2113586	rs2113586	7	155470821	LMBR1	-0.155312	0.87374	NA	NA	NA	NA
rs2366558	rs2366558	7	157237369	LMBR1	0.187302	0.754814	0.187777	0.483456	NA	NA
rs2707941	rs2707941	7	157543338	LMBR1	NA	NA	0.152521	0.861738	NA	NA
rs28370559	rs28370559	7	155851933	LMBR1	NA	NA	-0.194272	0.876134	NA	NA
rs28507934	rs28507934	7	157166744	LMBR1	NA	NA	-0.270126	0.783588	NA	NA
rs28572389	rs28572389	7	157551849	LMBR1	NA	NA	-0.307218	0.826246	NA	NA
rs34447495	rs34447495	7	155782045	LMBR1	0.176139	0.83103	NA	NA	NA	NA
rs3735576	rs3735576	7	155531080	LMBR1	0.160892	0.822412	NA	NA	NA	NA
rs45532937	rs45532937	7	155605617	LMBR1	NA	NA	-0.202174	0.879411	NA	NA
rs4716589	rs4716589	7	155929913	LMBR1	NA	NA	0.149678	0.714283	NA	NA
rs4716613	rs4716613	7	156280764	LMBR1	-0.194839	0.882001	NA	NA	NA	NA
rs55730101	rs55730101	7	157052511	LMBR1	-0.192859	0.83961	NA	NA	NA	NA
rs57295912	rs57295912	7	155819107	LMBR1	NA	NA	0.279877	0.769022	NA	NA
rs57426645	rs57426645	7	157653129	LMBR1	0.139685	0.874217	0.142229	0.777176	NA	NA
rs58628922	rs58628922	7	155527773	LMBR1	NA	NA	0.158738	0.825777	NA	NA
rs59994880	rs59994880	7	157595427	LMBR1	NA	NA	-0.117469	0.821503	NA	NA
rs62480690	rs62480690	7	155920358	LMBR1	-0.219344	0.838923	NA	NA	NA	NA
rs6948903	rs6948903	7	156314702	LMBR1	NA	NA	0.211264	0.843902	NA	NA
rs6969259	rs6969259	7	155930663	LMBR1	-0.186866	0.784227	NA	NA	NA	NA
rs6980356	rs6980356	7	157264316	LMBR1	-0.200021	0.642769	NA	NA	NA	NA
rs71538031	NA	7	157414283	LMBR1	NA	NA	-0.127707	0.870852	NA	NA
rs73172008	rs73172008	7	156730688	LMBR1	0.23884	0.777715	NA	NA	NA	NA
rs73737673	rs73737673	7	155808156	LMBR1	-0.231098	0.69173	NA	NA	NA	NA
rs741000	rs741000	7	157277828	LMBR1	0.137741	0.877365	NA	NA	NA	NA
rs741828	rs741828	7	155923616	LMBR1	-0.12136	0.879112	NA	NA	NA	NA
rs74437980	rs74437980	7	157456378	LMBR1	0.311387	0.762202	0.226972	0.829893	NA	NA
rs7455999	rs7455999	7	157212935	LMBR1	0.155572	0.823841	0.142681	0.749174	NA	NA
rs75054883	rs75054883	7	156371405	LMBR1	0.335104	0.867679	NA	NA	NA	NA
rs750908	rs750908	7	155923631	LMBR1	-0.172021	0.815083	NA	NA	NA	NA
rs755703	rs755703	7	157462425	LMBR1	NA	NA	-0.109786	0.877867	NA	NA
rs757854	rs757854	7	157087825	LMBR1	NA	NA	0.128077	0.834872	NA	NA
rs76792892	rs76792892	7	156737007	LMBR1	0.265378	0.621342	NA	NA	NA	NA
rs77507463	NA	7	157606643	LMBR1	NA	NA	-0.170498	0.856145	NA	NA
rs7781979	rs7781979	7	155677916	LMBR1	NA	NA	-0.16623	0.855163	NA	NA
rs77990727	rs77990727	7	157431361	LMBR1	0.215984	0.856854	NA	NA	NA	NA
rs7804019	rs7804019	7	157230236	LMBR1	NA	NA	-0.179671	0.800947	NA	NA
rs78119817	rs78119817	7	156735340	LMBR1	0.335163	0.603528	NA	NA	NA	NA
rs849081	rs849081	7	156354359	LMBR1	0.144341	0.877205	NA	NA	NA	NA
rs867923	rs867923	7	157531174	LMBR1	0.144815	0.806406	0.109847	0.843027	NA	NA
rs9647668	rs9647668	7	156015535	LMBR1	-0.207156	0.879196	NA	NA	NA	NA
JHU_7.97249114	rs77773066	7	97249115	LMTK2	NA	NA	-0.145596	0.824344	NA	NA
JHU_7.97449606	NA	7	97449607	LMTK2	0.27938	0.811732	NA	NA	NA	NA
JHU_7.97676382	NA	7	97676383	LMTK2	-0.206957	0.858958	-0.348674	0.466541	NA	NA
JHU_7.97719095	rs12704965	7	97719096	LMTK2	-0.223945	0.554951	NA	NA	NA	NA
JHU_7.97896280	rs5002892	7	97896281	LMTK2	0.15512	0.751702	0.141357	0.859145	NA	NA
JHU_7.97903071	NA	7	97903072	LMTK2	NA	NA	-0.252543	0.868641	NA	NA
JHU_7.97919492	rs6960998	7	97919493	LMTK2	NA	NA	-0.160668	0.879647	NA	NA
JHU_7.97992343	rs7786789	7	97992344	LMTK2	NA	NA	0.175059	0.789714	NA	NA
JHU_7.97998977	rs13246043	7	97998978	LMTK2	NA	NA	0.175059	0.789714	NA	NA
JHU_7.98157345	rs817763	7	98157346	LMTK2	0.304664	0.689324	0.358216	0.617805	NA	NA
JHU_7.98197799	rs10257800	7	98197800	LMTK2	0.112102	0.879672	NA	NA	NA	NA
rs1006169	rs1006169	7	97938443	LMTK2	-0.152584	0.879672	NA	NA	NA	NA
rs10085387	rs10085387	7	97389030	LMTK2	NA	NA	-0.21344	0.627279	NA	NA
rs10235866	rs10235866	7	98269772	LMTK2	0.162475	0.872373	NA	NA	NA	NA
rs10242903	rs10242903	7	97741795	LMTK2	-0.138847	0.831372	NA	NA	NA	NA
rs10245517	rs10245517	7	98407758	LMTK2	-0.120212	0.839127	NA	NA	NA	NA
rs10270280	rs10270280	7	97781645	LMTK2	-0.211003	0.603586	NA	NA	NA	NA
rs10282336	rs10282336	7	97731700	LMTK2	-0.251579	0.622379	-0.201264	0.864371	NA	NA
rs1045916	rs1045916	7	97933601	LMTK2	NA	NA	-0.135443	0.872695	NA	NA
rs11540936	rs11540936	7	97937201	LMTK2	NA	NA	0.270639	0.651864	NA	NA
rs11977036	rs11977036	7	98403495	LMTK2	-0.265665	0.611976	NA	NA	NA	NA
rs1203845	rs1203845	7	98449574	LMTK2	NA	NA	0.21571	0.760497	NA	NA
rs1237992	rs1237992	7	97352893	LMTK2	NA	NA	-0.133512	0.873465	NA	NA
rs12533838	rs12533838	7	97234587	LMTK2	NA	NA	-0.126387	0.861217	NA	NA
rs12668051	rs12668051	7	98400599	LMTK2	0.156639	0.736752	0.13262	0.877399	NA	NA
rs12670377	rs12670377	7	96786625	LMTK2	0.154519	0.874738	NA	NA	NA	NA
rs16869462	rs16869462	7	97758335	LMTK2	-0.176702	0.744643	NA	NA	NA	NA
rs1688604	rs1688604	7	98026236	LMTK2	NA	NA	-0.160668	0.879647	NA	NA
rs17169462	rs17169462	7	97839140	LMTK2	-0.190247	0.880575	NA	NA	NA	NA
rs17278667	NA	7	97464212	LMTK2	0.271499	0.826	NA	NA	NA	NA
rs1799041	rs1799041	7	97647191	LMTK2	NA	NA	0.25206	0.762957	NA	NA
rs1799049	rs1799049	7	97691889	LMTK2	NA	NA	-0.291076	0.646395	NA	NA
rs1859033	rs1859033	7	97249954	LMTK2	NA	NA	-0.145596	0.824344	NA	NA
rs201788812	NA	7	98405950	LMTK2	NA	NA	-0.193452	0.87938	NA	NA
rs4604367	rs4604367	7	97891460	LMTK2	0.133108	0.842074	0.136496	0.87489	NA	NA
rs58147304	rs58147304	7	97822873	LMTK2	0.226879	0.762301	NA	NA	NA	NA
rs60569161	rs60569161	7	98199903	LMTK2	0.257006	0.214101	0.242821	0.526013	NA	NA
rs60740595	rs60740595	7	98164083	LMTK2	-0.24988	0.718324	NA	NA	NA	NA
rs6465596	rs6465596	7	97154599	LMTK2	NA	NA	0.256233	0.483456	NA	NA
rs6976195	rs6976195	7	97119556	LMTK2	0.204451	0.853244	NA	NA	NA	NA
rs73708777	rs73708777	7	97126185	LMTK2	NA	NA	0.328296	0.833095	NA	NA
rs74623827	rs74623827	7	97135597	LMTK2	-0.31952	0.64156	NA	NA	NA	NA
rs74863437	rs74863437	7	98081559	LMTK2	0.209631	0.843147	0.282883	0.726866	NA	NA
rs76192046	rs76192046	7	97383444	LMTK2	NA	NA	-0.219126	0.874843	NA	NA
rs7797943	rs7797943	7	97946902	LMTK2	0.156768	0.806813	0.215018	0.604948	NA	NA
rs847580	rs847580	7	97670154	LMTK2	NA	NA	0.157992	0.839877	NA	NA
rs9649213	rs9649213	7	98021211	LMTK2	NA	NA	0.157983	0.855474	NA	NA
JHU_7.100360043	rs199997720	7	100360044	LRCH4	NA	NA	0.0808078	0.858192	NA	NA
JHU_7.100372541	rs542398	7	100372542	LRCH4	NA	NA	0.134359	0.421646	NA	NA
JHU_7.100380310	rs3076822	7	100380311	LRCH4	NA	NA	0.11218	0.766169	NA	NA
JHU_7.100394316	rs117779130	7	100394317	LRCH4	NA	NA	-0.168699	0.369622	NA	NA
JHU_7.100608153	rs10250885	7	100608154	LRCH4	NA	NA	0.0766847	0.880114	NA	NA
JHU_7.100611740	rs374475692	7	100611741	LRCH4	NA	NA	0.150603	0.879309	NA	NA
JHU_7.100614711	rs62483708	7	100614712	LRCH4	NA	NA	0.128769	0.556451	NA	NA
JHU_7.100700210	rs116249972	7	100700211	LRCH4	NA	NA	-0.170896	0.85777	NA	NA
JHU_7.100773431	NA	7	100773432	LRCH4	-0.279386	0.749278	NA	NA	NA	NA
JHU_7.100788419	rs73178544	7	100788420	LRCH4	-0.100564	0.879699	NA	NA	NA	NA
JHU_7.100921896	rs6974832	7	100921897	LRCH4	-0.224452	0.750943	NA	NA	NA	NA
JHU_7.99295692	NA	7	99295693	LRCH4	0.144709	0.838517	NA	NA	NA	NA
JHU_7.99451040	rs663476	7	99451041	LRCH4	-0.166637	0.583778	NA	NA	NA	NA
JHU_7.99731621	rs10223948	7	99731622	LRCH4	NA	NA	-0.228377	0.69846	NA	NA
JHU_7.99796056	NA	7	99796057	LRCH4	NA	NA	-0.163036	0.865114	NA	NA
JHU_7.99930911	NA	7	99930912	LRCH4	NA	NA	-0.264986	0.560121	NA	NA
Variant41455	rs60011153	7	100692190	LRCH4	NA	NA	0.171407	0.537184	NA	NA
exm642414	NA	7	100391858	LRCH4	NA	NA	-0.15078	0.670248	NA	NA
exm643942	rs116801454	7	100675367	LRCH4	-0.37739	0.653183	NA	NA	NA	NA
kgp13378459	NA	7	100680336	LRCH4	NA	NA	-0.158352	0.665782	NA	NA
kgp13393908	rs17147735	7	100367573	LRCH4	NA	NA	-0.137928	0.814671	NA	NA
rs10211	rs10211	7	99302994	LRCH4	0.144709	0.838517	NA	NA	NA	NA
rs10247980	rs10247980	7	100366284	LRCH4	NA	NA	-0.134305	0.494634	NA	NA
rs10266044	rs10266044	7	100300006	LRCH4	NA	NA	0.163711	0.876134	NA	NA
rs10267665	rs10267665	7	100727997	LRCH4	NA	NA	0.072982	0.877587	NA	NA
rs10953303	rs10953303	7	100365613	LRCH4	NA	NA	0.149727	0.642625	NA	NA
rs11171	rs11171	7	100486110	LRCH4	NA	NA	-0.106454	0.868307	NA	NA
rs113518144	rs113518144	7	100685219	LRCH4	NA	NA	0.180833	0.84389	NA	NA
rs114045383	rs114045383	7	99568199	LRCH4	NA	NA	-0.148963	0.866026	NA	NA
rs11505841	rs11505841	7	99481007	LRCH4	NA	NA	-0.125704	0.765694	NA	NA
rs116240595	rs1541044	7	100411287	LRCH4	NA	NA	0.206861	0.74734	NA	NA
rs11768465	rs11768465	7	100198386	LRCH4	NA	NA	0.116363	0.671619	NA	NA
rs11769624	rs11769624	7	100861452	LRCH4	NA	NA	0.102179	0.856656	NA	NA
rs11974610	rs11974610	7	99527977	LRCH4	NA	NA	0.0941574	0.828581	NA	NA
rs11979706	rs11979706	7	100681359	LRCH4	-0.156173	0.834755	-0.112285	0.817675	NA	NA
rs12912	rs12912	7	100740785	LRCH4	0.142738	0.836566	NA	NA	NA	NA
rs15524	rs15524	7	99245914	LRCH4	0.137464	0.859056	NA	NA	NA	NA
rs17161983	rs17161983	7	99463818	LRCH4	NA	NA	-0.145535	0.789714	NA	NA
rs17319250	rs17319250	7	100861213	LRCH4	NA	NA	0.102179	0.856656	NA	NA
rs17855473	rs17855473	7	100160264	LRCH4	NA	NA	0.103217	0.771308	NA	NA
rs1799806	rs1799806	7	100488658	LRCH4	NA	NA	0.127415	0.808318	NA	NA
rs1851426	rs1851426	7	99382936	LRCH4	-0.138188	0.869566	NA	NA	NA	NA
rs1859690	rs1859690	7	99227172	LRCH4	0.137464	0.859056	NA	NA	NA	NA
rs2075668	rs2075668	7	100173481	LRCH4	NA	NA	0.105475	0.749971	NA	NA
rs2075672	rs2075672	7	100240296	LRCH4	NA	NA	0.0895507	0.853209	NA	NA
rs2246709	rs2246709	7	99365719	LRCH4	NA	NA	-0.0932796	0.873229	NA	NA
rs2293767	rs2293767	7	100361675	LRCH4	NA	NA	0.0830452	0.870547	NA	NA
rs2527923	rs2527923	7	99567455	LRCH4	NA	NA	0.0913129	0.814818	NA	NA
rs2572023	rs2572023	7	99474427	LRCH4	NA	NA	0.145316	0.863082	NA	NA
rs2686815	rs2686815	7	100200674	LRCH4	NA	NA	-0.0974556	0.826269	NA	NA
rs2687081	rs2687081	7	99300758	LRCH4	0.144973	0.839194	NA	NA	NA	NA
rs314298	NA	7	100371114	LRCH4	NA	NA	0.0979194	0.821484	NA	NA
rs314344	rs314344	7	100395003	LRCH4	NA	NA	-0.0907458	0.841483	NA	NA
rs34242818	rs34242818	7	100230864	LRCH4	NA	NA	-0.144971	0.803217	NA	NA
rs3757460	rs3757460	7	100881640	LRCH4	NA	NA	0.0998244	0.805713	NA	NA
rs4045	rs4045	7	101067089	LRCH4	-0.249125	0.864603	NA	NA	NA	NA
rs4134920	rs4134920	7	99707682	LRCH4	NA	NA	-0.210259	0.661595	NA	NA
rs4646440	rs4646440	7	99360870	LRCH4	-0.193506	0.861745	NA	NA	NA	NA
rs4646458	rs4646458	7	99245013	LRCH4	-0.122785	0.864319	NA	NA	NA	NA
rs4729671	rs4729671	7	100850048	LRCH4	NA	NA	0.0932935	0.848006	NA	NA
rs496000	NA	7	99435896	LRCH4	0.135018	0.83688	NA	NA	NA	NA
rs528144	rs528144	7	99450700	LRCH4	-0.147976	0.7415	NA	NA	NA	NA
rs542137	rs542137	7	100373077	LRCH4	NA	NA	0.134359	0.421646	NA	NA
rs58609458	rs58609458	7	99549755	LRCH4	NA	NA	-0.248163	0.596114	NA	NA
rs58734835	rs58734835	7	100648476	LRCH4	-0.204225	0.807618	-0.162232	0.701099	NA	NA
rs60737583	rs60737583	7	99474007	LRCH4	NA	NA	-0.145535	0.789714	NA	NA
rs60783739	rs60783739	7	100385532	LRCH4	NA	NA	-0.117618	0.844774	NA	NA
rs6090	rs6090	7	100771723	LRCH4	NA	NA	-0.228078	0.820558	NA	NA
rs61746950	rs61746950	7	100634409	LRCH4	NA	NA	0.149768	0.86932	NA	NA
rs651430	rs651430	7	99429843	LRCH4	-0.194263	0.861847	NA	NA	NA	NA
rs667660	rs667660	7	99419226	LRCH4	-0.137735	0.856575	NA	NA	NA	NA
rs6944766	rs6944766	7	99580371	LRCH4	NA	NA	-0.0795472	0.870537	NA	NA
rs6949799	rs6949799	7	101067526	LRCH4	-0.249125	0.864603	NA	NA	NA	NA
rs73403577	rs73403577	7	99473801	LRCH4	NA	NA	-0.145535	0.789714	NA	NA
rs73711148	rs73711148	7	100310612	LRCH4	NA	NA	-0.166558	0.766233	NA	NA
rs73711175	rs73711175	7	100365509	LRCH4	NA	NA	-0.226788	0.830933	NA	NA
rs77393887	rs77393887	7	99317629	LRCH4	-0.193506	0.861745	NA	NA	NA	NA
rs79046921	rs79046921	7	100683156	LRCH4	NA	NA	-0.158352	0.665782	NA	NA
rs800667	rs800667	7	99447241	LRCH4	-0.147976	0.7415	NA	NA	NA	NA
JHU_7.132838875	rs73451341	7	132838876	LRGUK	NA	NA	-0.769008	0.855633	NA	NA
JHU_7.133495347	NA	7	133495348	LRGUK	NA	NA	0.736666	0.849472	NA	NA
JHU_7.133495692	rs17167292	7	133495693	LRGUK	NA	NA	0.900229	0.862851	NA	NA
JHU_7.133504609	NA	7	133504610	LRGUK	NA	NA	-1.61695	0.59568	NA	NA
JHU_7.133656153	rs149081065	7	133656154	LRGUK	0.541074	0.880795	NA	NA	NA	NA
JHU_7.133660340	rs73726564	7	133660341	LRGUK	NA	NA	0.850949	0.879577	NA	NA
JHU_7.133663286	rs2001282	7	133663287	LRGUK	-0.581497	0.842997	-0.768773	0.618936	NA	NA
JHU_7.133736982	rs2346451	7	133736983	LRGUK	-0.482196	0.857519	NA	NA	NA	NA
JHU_7.133828158	rs1222403	7	133828159	LRGUK	1.13155	0.832276	NA	NA	NA	NA
JHU_7.133999639	rs114413853	7	133999640	LRGUK	-1.19905	0.712717	NA	NA	NA	NA
JHU_7.134019672	rs888569	7	134019673	LRGUK	-0.87932	0.32465	-0.598859	0.808615	NA	NA
JHU_7.134024215	rs67624728	7	134024216	LRGUK	-1.22309	0.539265	-1.31618	0.385726	NA	NA
JHU_7.134037836	rs75846102	7	134037837	LRGUK	-0.624433	0.804563	-0.593632	0.827779	NA	NA
JHU_7.134044943	rs4728322	7	134044944	LRGUK	0.5729	0.848098	0.685849	0.744994	NA	NA
JHU_7.134048854	rs11974331	7	134048855	LRGUK	-0.546046	0.866225	NA	NA	NA	NA
JHU_7.134050799	rs76677841	7	134050800	LRGUK	-1.12439	0.830092	NA	NA	NA	NA
JHU_7.134074586	NA	7	134074587	LRGUK	NA	NA	1.02345	0.7862	NA	NA
JHU_7.134084184	rs1364433	7	134084185	LRGUK	0.737884	0.611986	NA	NA	NA	NA
JHU_7.134345896	rs78293765	7	134345897	LRGUK	NA	NA	-0.485306	0.880377	NA	NA
JHU_7.134695068	rs74990069	7	134695069	LRGUK	NA	NA	-0.541348	0.870358	NA	NA
JHU_7.134947498	rs116128096	7	134947499	LRGUK	NA	NA	0.712808	0.848227	NA	NA
rs1005342	rs1005342	7	133476680	LRGUK	NA	NA	0.652692	0.852292	NA	NA
rs10239752	rs10239752	7	134107398	LRGUK	-0.57831	0.840864	NA	NA	NA	NA
rs10245131	rs10245131	7	132881211	LRGUK	-0.956199	0.828304	NA	NA	NA	NA
rs10259686	rs10259686	7	133633152	LRGUK	-0.601049	0.834904	-0.808248	0.558022	NA	NA
rs10260687	rs10260687	7	133171749	LRGUK	NA	NA	-0.671085	0.802111	NA	NA
rs10266952	rs10266952	7	133762933	LRGUK	0.477231	0.879693	0.667281	0.688049	NA	NA
rs111748860	rs111748860	7	134224370	LRGUK	0.778777	0.853475	0.728136	0.87708	NA	NA
rs112804386	rs112804386	7	134009429	LRGUK	NA	NA	-0.988841	0.816583	NA	NA
rs1132683	rs1132683	7	133749550	LRGUK	NA	NA	0.740363	0.708474	NA	NA
rs116447542	rs116447542	7	134045984	LRGUK	-1.09229	0.815167	NA	NA	NA	NA
rs11974464	rs11974464	7	134596617	LRGUK	0.805939	0.881051	NA	NA	NA	NA
rs11975997	rs11975997	7	134457538	LRGUK	-0.954959	0.65501	NA	NA	NA	NA
rs12666996	rs12666996	7	134288060	LRGUK	NA	NA	-0.77517	0.784133	NA	NA
rs12668057	rs12668057	7	133770607	LRGUK	-0.580606	0.811454	-0.581221	0.805548	NA	NA
rs12707188	rs12707188	7	134591097	LRGUK	NA	NA	1.28694	0.699895	NA	NA
rs13235296	rs13235296	7	134019192	LRGUK	-0.829503	0.748319	NA	NA	NA	NA
rs13246630	rs13246630	7	133821619	LRGUK	0.588803	0.840864	NA	NA	NA	NA
rs1364423	rs1364423	7	134026821	LRGUK	0.61706	0.805844	NA	NA	NA	NA
rs1424429	rs1424429	7	134030351	LRGUK	1.45803	0.624153	NA	NA	NA	NA
rs1424437	rs1424437	7	134067297	LRGUK	-0.560545	0.855286	NA	NA	NA	NA
rs1646637	rs1646637	7	134126438	LRGUK	-0.710877	0.865255	NA	NA	NA	NA
rs1646691	rs1646691	7	134039630	LRGUK	0.615288	0.808796	0.608177	0.809985	NA	NA
rs16874405	rs16874405	7	133749340	LRGUK	-0.968117	0.833288	NA	NA	NA	NA
rs17167825	rs17167825	7	134090200	LRGUK	NA	NA	-0.538047	0.88026	NA	NA
rs17167851	rs17167851	7	134127061	LRGUK	-0.545091	0.857557	NA	NA	NA	NA
rs1978411	rs1978411	7	134022714	LRGUK	-0.926876	0.791907	-1.06973	0.653146	NA	NA
rs2347704	rs2347704	7	134393422	LRGUK	0.694976	0.779737	NA	NA	NA	NA
rs2860599	rs2860599	7	133648625	LRGUK	-0.581497	0.842997	-0.768773	0.618936	NA	NA
rs2971971	rs2971971	7	133643848	LRGUK	NA	NA	-0.960227	0.317394	NA	NA
rs2991231	rs2991231	7	133321915	LRGUK	NA	NA	-0.640436	0.841009	NA	NA
rs3735047	rs3735047	7	133749964	LRGUK	-0.746141	0.443686	NA	NA	NA	NA
rs4524734	rs4524734	7	134382784	LRGUK	0.681832	0.804294	NA	NA	NA	NA
rs4728280	rs4728280	7	132813492	LRGUK	-0.978318	0.785204	NA	NA	NA	NA
rs4728317	rs4728317	7	134040681	LRGUK	0.714126	0.653827	0.707557	0.65791	NA	NA
rs4732025	rs4732025	7	134100888	LRGUK	1.40591	0.62968	NA	NA	NA	NA
rs4732067	rs4732067	7	134584374	LRGUK	NA	NA	-0.648371	0.851263	NA	NA
rs55724845	rs55724845	7	132819541	LRGUK	-0.489589	0.859953	NA	NA	NA	NA
rs55977260	rs55977260	7	133687790	LRGUK	-0.540435	0.871616	-0.637666	0.798769	NA	NA
rs61179403	rs61179403	7	133689089	LRGUK	NA	NA	-0.550542	0.860501	NA	NA
rs68172609	rs68172609	7	134280661	LRGUK	NA	NA	-0.767836	0.786837	NA	NA
rs6947043	rs6947043	7	134042119	LRGUK	NA	NA	-0.825515	0.651492	NA	NA
rs6951927	rs6951927	7	134290869	LRGUK	NA	NA	0.515209	0.85398	NA	NA
rs6953025	rs6953025	7	133623791	LRGUK	NA	NA	-0.77207	0.7623	NA	NA
rs6955114	rs6955114	7	133737030	LRGUK	-0.636327	0.705316	NA	NA	NA	NA
rs6955248	rs6955248	7	134025825	LRGUK	-0.961566	0.162831	NA	NA	NA	NA
rs6969448	rs6969448	7	132849038	LRGUK	NA	NA	0.670471	0.879215	NA	NA
rs6971727	rs6971727	7	134042887	LRGUK	0.522246	0.874015	0.591408	0.829769	NA	NA
rs6973256	rs6973256	7	133055603	LRGUK	NA	NA	1.02608	0.834297	NA	NA
rs6979233	rs6979233	7	134349078	LRGUK	NA	NA	-0.485306	0.880377	NA	NA
rs73441307	rs73441307	7	133874294	LRGUK	0.939043	0.838041	NA	NA	NA	NA
rs73443108	rs73443108	7	133959430	LRGUK	NA	NA	-0.939651	0.656057	NA	NA
rs7357258	rs7357258	7	133760551	LRGUK	-0.612045	0.744183	-0.631053	0.709758	NA	NA
rs74426659	rs74426659	7	132890998	LRGUK	-0.833166	0.848796	NA	NA	NA	NA
rs75366836	rs75366836	7	133573441	LRGUK	NA	NA	0.878208	0.86824	NA	NA
rs7788843	rs7788843	7	134046983	LRGUK	NA	NA	0.562845	0.857102	NA	NA
rs7794696	rs7794696	7	134504019	LRGUK	NA	NA	-0.599954	0.869831	NA	NA
rs782051	rs782051	7	134116944	LRGUK	NA	NA	0.578626	0.846932	NA	NA
rs782508	rs782508	7	134203919	LRGUK	NA	NA	-0.546448	0.818473	NA	NA
rs78288735	rs78288735	7	134288899	LRGUK	-1.2785	0.23965	NA	NA	NA	NA
JHU_7.127911304	rs28656016	7	127911305	LRRC4	-0.21685	0.822703	NA	NA	NA	NA
exm655585	rs891215	7	127991133	LRRC4	NA	NA	-0.448655	0.720339	NA	NA
kgp13436522	rs17151919	7	127894592	LRRC4	NA	NA	0.642207	0.758935	NA	NA
rs10239340	rs10239340	7	128668510	LRRC4	NA	NA	-0.299918	0.813491	NA	NA
rs10265601	rs10265601	7	128312704	LRRC4	NA	NA	-0.357278	0.880377	NA	NA
rs10954177	rs10954177	7	127912958	LRRC4	0.206764	0.881803	NA	NA	NA	NA
rs10954213	rs10954213	7	128589427	LRRC4	NA	NA	-0.431705	0.37146	NA	NA
rs11563666	rs11563666	7	126926496	LRRC4	NA	NA	0.28053	0.84851	NA	NA
rs13224784	rs13224784	7	128155563	LRRC4	NA	NA	-0.530951	0.57094	NA	NA
rs13245201	rs13245201	7	127877744	LRRC4	NA	NA	0.380283	0.877987	NA	NA
rs13246388	rs13246388	7	126881216	LRRC4	NA	NA	0.393433	0.804392	NA	NA
rs17166351	rs17166351	7	128597804	LRRC4	NA	NA	-0.427282	0.366373	NA	NA
rs1874328	rs1874328	7	128585104	LRRC4	NA	NA	0.432353	0.346766	NA	NA
rs1966517	rs1966517	7	127393044	LRRC4	0.209074	0.875646	NA	NA	NA	NA
rs2299555	rs2299555	7	126857240	LRRC4	-0.301102	0.855003	NA	NA	NA	NA
rs28954108	rs28954108	7	127893257	LRRC4	NA	NA	0.57554	0.841994	NA	NA
rs327517	rs327517	7	127253829	LRRC4	0.219493	0.861823	NA	NA	NA	NA
rs339057	rs339057	7	128376900	LRRC4	NA	NA	0.292343	0.82213	NA	NA
rs34266279	rs34266279	7	127841769	LRRC4	NA	NA	-0.463458	0.8661	NA	NA
rs4731448	rs4731448	7	128041339	LRRC4	NA	NA	0.364996	0.779191	NA	NA
rs57900069	rs57900069	7	128426233	LRRC4	NA	NA	-0.472982	0.876535	NA	NA
rs73230664	rs73230664	7	127997762	LRRC4	NA	NA	-0.685127	0.559556	NA	NA
rs73721657	rs73721657	7	128547204	LRRC4	NA	NA	0.329403	0.813528	NA	NA
rs77934464	rs77934464	7	128086631	LRRC4	-0.374886	0.864537	NA	NA	NA	NA
rs79279743	rs79279743	7	128479918	LRRC4	NA	NA	0.34707	0.817513	NA	NA
rs806176	rs806176	7	127288424	LRRC4	NA	NA	-0.451157	0.653146	NA	NA
JHU_7.149197533	rs1110130	7	149197534	LRRC61	0.56186	0.877205	NA	NA	NA	NA
JHU_7.149600528	NA	7	149600529	LRRC61	-1.09622	0.87215	NA	NA	NA	NA
JHU_7.149693934	rs142902124	7	149693935	LRRC61	NA	NA	-0.864242	0.679772	NA	NA
JHU_7.149769576	NA	7	149769577	LRRC61	NA	NA	0.650661	0.694117	NA	NA
JHU_7.149789814	rs62502563	7	149789815	LRRC61	NA	NA	0.548684	0.787318	NA	NA
JHU_7.149805516	rs116445822	7	149805517	LRRC61	0.87814	0.78868	NA	NA	NA	NA
JHU_7.149956862	NA	7	149956863	LRRC61	NA	NA	-0.558322	0.875141	NA	NA
JHU_7.149973213	rs143966517	7	149973214	LRRC61	NA	NA	-0.462451	0.87644	NA	NA
JHU_7.149976642	NA	7	149976643	LRRC61	NA	NA	-0.462451	0.87644	NA	NA
JHU_7.149992100	NA	7	149992101	LRRC61	-0.896484	0.863298	NA	NA	NA	NA
JHU_7.150037815	NA	7	150037816	LRRC61	NA	NA	-0.730333	0.605109	NA	NA
JHU_7.150096876	rs150692381	7	150096877	LRRC61	-1.69259	0.695767	NA	NA	NA	NA
JHU_7.150437387	rs113558687	7	150437388	LRRC61	NA	NA	-0.750854	0.876356	NA	NA
JHU_7.150576854	rs10279186	7	150576855	LRRC61	-0.836368	0.65419	NA	NA	NA	NA
JHU_7.150578821	rs2191752	7	150578822	LRRC61	-0.836368	0.65419	NA	NA	NA	NA
JHU_7.150671616	rs186151214	7	150671617	LRRC61	-1.32281	0.82514	NA	NA	NA	NA
JHU_7.150842670	NA	7	150842671	LRRC61	NA	NA	-0.851634	0.866915	NA	NA
JHU_7.150979716	NA	7	150979717	LRRC61	NA	NA	1.05327	0.802922	NA	NA
JHU_7.150979823	NA	7	150979824	LRRC61	NA	NA	1.10118	0.803139	NA	NA
exm671375	rs1049793	7	150557665	LRRC61	NA	NA	-0.525009	0.844558	NA	NA
kgp8765735	rs3763422	7	149961274	LRRC61	NA	NA	-0.506871	0.87265	NA	NA
rs10235739	rs10235739	7	150518895	LRRC61	-0.915334	0.859808	NA	NA	NA	NA
rs10256482	rs10256482	7	150350975	LRRC61	-0.598265	0.823411	NA	NA	NA	NA
rs10258792	rs10258792	7	149386779	LRRC61	NA	NA	-1.18621	0.841957	NA	NA
rs10488347	rs10488347	7	149948084	LRRC61	-0.554056	0.877365	NA	NA	NA	NA
rs10893	rs10893	7	150555915	LRRC61	NA	NA	0.517381	0.853695	NA	NA
rs1104881	rs1104881	7	150141809	LRRC61	-0.621146	0.813072	NA	NA	NA	NA
rs114503728	rs114503728	7	149806645	LRRC61	0.857379	0.800822	NA	NA	NA	NA
rs11489454	rs11489454	7	149939558	LRRC61	-0.582329	0.8531	NA	NA	NA	NA
rs11489455	NA	7	149939599	LRRC61	-0.641287	0.834765	NA	NA	NA	NA
rs115606790	rs115606790	7	150796761	LRRC61	0.787557	0.877731	NA	NA	NA	NA
rs11773063	rs11773063	7	149331027	LRRC61	0.67195	0.86438	NA	NA	NA	NA
rs11972506	rs11972506	7	150496668	LRRC61	NA	NA	-1.28966	0.130104	NA	NA
rs11976273	rs11976273	7	150767654	LRRC61	-1.12696	0.840839	-0.939969	0.856157	NA	NA
rs11980123	rs11980123	7	150622454	LRRC61	NA	NA	-0.709323	0.879446	NA	NA
rs11982695	rs11982695	7	150512100	LRRC61	NA	NA	-1.13484	0.639239	NA	NA
rs12112782	rs12112782	7	150501635	LRRC61	NA	NA	-1.03723	0.79899	NA	NA
rs12179	rs12179	7	150557622	LRRC61	NA	NA	-0.525009	0.844558	NA	NA
rs12673872	rs12673872	7	149585291	LRRC61	NA	NA	-0.681593	0.692292	NA	NA
rs12703098	rs12703098	7	150445295	LRRC61	NA	NA	-0.513763	0.851015	NA	NA
rs13231611	rs13231611	7	149099314	LRRC61	NA	NA	0.737735	0.765986	NA	NA
rs13233043	rs13233043	7	149112158	LRRC61	0.670895	0.782338	0.605198	0.745019	NA	NA
rs13243108	rs13243108	7	150351990	LRRC61	NA	NA	-0.719731	0.875141	NA	NA
rs1403222	rs1403222	7	150253913	LRRC61	0.703516	0.840855	NA	NA	NA	NA
rs142577021	rs142577021	7	149804501	LRRC61	0.857379	0.800822	NA	NA	NA	NA
rs16884586	rs16884586	7	150363735	LRRC61	NA	NA	-0.715428	0.835909	NA	NA
rs17173567	rs17173567	7	150389829	LRRC61	-1.78339	0.488626	NA	NA	NA	NA
rs17173853	rs17173853	7	149806076	LRRC61	0.857379	0.800822	NA	NA	NA	NA
rs17754559	rs17754559	7	149475926	LRRC61	NA	NA	1.20192	0.864912	NA	NA
rs1805120	rs1805120	7	150649531	LRRC61	NA	NA	0.516179	0.873545	NA	NA
rs2091142	rs2091142	7	150141322	LRRC61	-0.678406	0.80245	NA	NA	NA	NA
rs2303933	rs2303933	7	150766799	LRRC61	0.691121	0.74072	NA	NA	NA	NA
rs2487150	rs2487150	7	150882626	LRRC61	-0.929221	0.550014	NA	NA	NA	NA
rs35662595	rs35662595	7	150772333	LRRC61	-0.52229	0.838103	NA	NA	NA	NA
rs4015701	rs4015701	7	149763919	LRRC61	-0.796744	0.837196	NA	NA	NA	NA
rs4725380	rs4725380	7	150571163	LRRC61	0.802614	0.833288	NA	NA	NA	NA
rs55700916	rs78412645	7	149499534	LRRC61	0.563604	0.866225	NA	NA	NA	NA
rs57324149	rs57324149	7	150832993	LRRC61	0.830477	0.763396	NA	NA	NA	NA
rs58755362	rs58755362	7	150983074	LRRC61	0.725196	0.877297	NA	NA	NA	NA
rs62489626	rs62489626	7	150824871	LRRC61	NA	NA	-0.538081	0.83798	NA	NA
rs67512364	rs67512364	7	149331604	LRRC61	-0.876842	0.871868	NA	NA	NA	NA
rs6943821	rs6943821	7	149937532	LRRC61	0.662586	0.830875	NA	NA	NA	NA
rs6947354	rs6947354	7	149097526	LRRC61	NA	NA	0.504941	0.826246	NA	NA
rs6968821	rs6968821	7	150654212	LRRC61	1.1128	0.865534	NA	NA	NA	NA
rs6970983	rs6970983	7	150825087	LRRC61	0.674849	0.850542	NA	NA	NA	NA
rs6974067	rs6974067	7	150211193	LRRC61	-0.858332	0.83002	NA	NA	NA	NA
rs73164175	rs73164175	7	149097782	LRRC61	NA	NA	-0.623239	0.866464	NA	NA
rs73727453	rs73727453	7	150565951	LRRC61	0.890707	0.870861	NA	NA	NA	NA
rs7393	rs7393	7	150095271	LRRC61	NA	NA	0.517534	0.848818	NA	NA
rs740954	rs740954	7	150598492	LRRC61	0.828938	0.517201	NA	NA	NA	NA
rs757723	rs757723	7	149447154	LRRC61	-0.600397	0.861847	NA	NA	NA	NA
rs758887	rs758887	7	150634448	LRRC61	NA	NA	0.522664	0.875141	NA	NA
rs759011	rs759011	7	150439500	LRRC61	NA	NA	0.561168	0.854788	NA	NA
rs76476998	rs76476998	7	149829089	LRRC61	NA	NA	-0.749309	0.867668	NA	NA
rs77162747	rs77162747	7	149341976	LRRC61	1.14223	0.762202	NA	NA	NA	NA
rs7781672	rs7781672	7	149450126	LRRC61	-0.788439	0.861355	NA	NA	NA	NA
rs7782781	rs7782781	7	149536214	LRRC61	-0.556282	0.872839	NA	NA	NA	NA
rs79244280	rs79244280	7	150174416	LRRC61	NA	NA	0.847495	0.834424	NA	NA
rs900724	rs900724	7	149663489	LRRC61	NA	NA	0.538605	0.782321	NA	NA
JHU_7.110028558	rs12705688	7	110028559	LRRN3	NA	NA	0.627553	0.724653	NA	NA
JHU_7.111547497	rs73715300	7	111547498	LRRN3	0.85966	0.816845	NA	NA	NA	NA
P1_M_061510_7_258_M	rs1396168	7	110188432	LRRN3	NA	NA	-0.526475	0.861823	NA	NA
rs10238549	rs10238549	7	110181022	LRRN3	NA	NA	0.534826	0.869213	NA	NA
rs10261450	rs10261450	7	110292271	LRRN3	0.827903	0.787877	NA	NA	NA	NA
rs1044729	rs1044729	7	110303527	LRRN3	NA	NA	-0.509631	0.856146	NA	NA
rs10499991	rs10499991	7	110322162	LRRN3	NA	NA	-0.612913	0.854324	NA	NA
rs11977624	rs11977624	7	110277290	LRRN3	0.606324	0.845471	NA	NA	NA	NA
rs12671160	rs12671160	7	110118772	LRRN3	0.585264	0.841627	NA	NA	NA	NA
rs1464895	rs1464895	7	110324741	LRRN3	NA	NA	0.565051	0.781135	NA	NA
rs1508185	rs1508185	7	110189928	LRRN3	0.841773	0.850537	NA	NA	NA	NA
rs1525500	rs1525500	7	109793244	LRRN3	NA	NA	-0.557941	0.870852	NA	NA
rs1614247	rs1614247	7	110223042	LRRN3	0.712669	0.873991	NA	NA	NA	NA
rs17159145	rs17159145	7	111650835	LRRN3	NA	NA	-1.11939	0.817301	NA	NA
rs17159177	rs17159177	7	111669163	LRRN3	NA	NA	0.939353	0.819752	NA	NA
rs1722052	rs1722052	7	109782499	LRRN3	NA	NA	-0.699557	0.55211	NA	NA
rs1723580	rs1723580	7	109830780	LRRN3	-0.634546	0.859479	NA	NA	NA	NA
rs2074114	rs2074114	7	111451659	LRRN3	NA	NA	-1.08032	0.787457	NA	NA
rs259312	rs259312	7	111741870	LRRN3	NA	NA	0.510998	0.879154	NA	NA
rs2940381	rs2940381	7	110122750	LRRN3	0.479775	0.867127	NA	NA	NA	NA
rs3801778	rs3801778	7	111410642	LRRN3	-0.985046	0.72638	NA	NA	NA	NA
rs38758	rs38758	7	109943767	LRRN3	0.652119	0.856164	NA	NA	NA	NA
rs4376443	rs4376443	7	110391589	LRRN3	NA	NA	-0.613879	0.806606	NA	NA
rs4607530	rs77846594	7	111550387	LRRN3	-0.496463	0.871191	NA	NA	NA	NA
rs55786049	rs55786049	7	110322061	LRRN3	0.768029	0.865904	NA	NA	NA	NA
rs58829176	rs58829176	7	109823937	LRRN3	0.865828	0.829215	NA	NA	NA	NA
rs73436217	rs73436217	7	111466461	LRRN3	-0.62954	0.776452	NA	NA	NA	NA
rs73717949	rs73717949	7	111707602	LRRN3	NA	NA	1.13796	0.874098	NA	NA
rs757032	rs757032	7	111435243	LRRN3	NA	NA	0.706569	0.875141	NA	NA
rs77210990	rs77210990	7	110028555	LRRN3	0.68571	0.868816	0.786673	0.81024	NA	NA
rs7778435	rs7778435	7	110337272	LRRN3	-0.713218	0.335648	-0.636653	0.530767	NA	NA
rs7779848	rs7779848	7	110655893	LRRN3	-0.562577	0.85602	NA	NA	NA	NA
rs7790671	rs7790671	7	111438198	LRRN3	-0.886202	0.750192	NA	NA	NA	NA
rs80278335	rs80278335	7	109812381	LRRN3	-0.705671	0.800422	NA	NA	NA	NA
JHU_7.101110121	rs62464286	7	101110122	LRWD1	NA	NA	-0.248063	0.781205	NA	NA
JHU_7.101129552	rs13232774	7	101129553	LRWD1	NA	NA	-0.185517	0.868499	NA	NA
JHU_7.101391902	NA	7	101391903	LRWD1	-0.149078	0.838041	NA	NA	NA	NA
JHU_7.101433930	rs73402048	7	101433931	LRWD1	NA	NA	0.271679	0.852509	NA	NA
JHU_7.101456999	rs73712553	7	101457000	LRWD1	NA	NA	-0.307401	0.841119	NA	NA
JHU_7.101496865	rs28575413	7	101496866	LRWD1	NA	NA	0.185262	0.862177	NA	NA
JHU_7.101871234	rs190629590	7	101871235	LRWD1	NA	NA	0.172784	0.848508	NA	NA
JHU_7.102019388	rs115124504	7	102019389	LRWD1	NA	NA	0.253113	0.803139	NA	NA
JHU_7.102049019	rs77302733	7	102049020	LRWD1	NA	NA	0.157281	0.824978	NA	NA
JHU_7.102385805	rs10258071	7	102385806	LRWD1	0.196147	0.769759	NA	NA	NA	NA
rs10238421	NA	7	102044690	LRWD1	NA	NA	0.151129	0.850758	NA	NA
rs10245008	rs10245008	7	101513404	LRWD1	NA	NA	-0.258848	0.685622	NA	NA
rs10259603	rs10259603	7	101653744	LRWD1	-0.151644	0.820042	NA	NA	NA	NA
rs10264866	rs10264866	7	101537526	LRWD1	NA	NA	-0.293476	0.396514	NA	NA
rs1055269	NA	7	102331791	LRWD1	0.128196	0.868143	NA	NA	NA	NA
rs1983476	rs1983476	7	102065322	LRWD1	NA	NA	0.192958	0.778037	NA	NA
rs2109995	rs2109995	7	102375663	LRWD1	0.18333	0.825281	NA	NA	NA	NA
rs2529229	rs2529229	7	101439670	LRWD1	NA	NA	0.251078	0.853056	NA	NA
rs2906655	rs2906655	7	101569302	LRWD1	0.168601	0.871175	NA	NA	NA	NA
rs34750675	rs34750675	7	101539121	LRWD1	NA	NA	-0.462464	0.264027	NA	NA
rs56799029	rs56799029	7	101500996	LRWD1	NA	NA	-0.325702	0.842471	NA	NA
rs6465827	rs6465827	7	101375291	LRWD1	NA	NA	-0.16483	0.830904	NA	NA
rs6465836	rs6465836	7	101545685	LRWD1	NA	NA	-0.169473	0.844558	NA	NA
rs6951185	rs6951185	7	102036877	LRWD1	NA	NA	0.260485	0.787168	NA	NA
rs6973898	rs6973898	7	101684301	LRWD1	-0.252153	0.860063	NA	NA	NA	NA
rs74458604	rs6598389	7	101378535	LRWD1	0.139826	0.87328	NA	NA	NA	NA
rs78780543	rs78780543	7	103035773	LRWD1	-0.286313	0.85296	NA	NA	NA	NA
rs79142816	rs79142816	7	101343533	LRWD1	NA	NA	-0.471409	0.663581	NA	NA
rs940482	rs940482	7	101427497	LRWD1	NA	NA	0.263226	0.855827	NA	NA
JHU_7.31691396	NA	7	31691397	5	-0.159857	0.879734	NA	NA	NA	NA
JHU_7.32293909	rs116182028	7	32293910	5	NA	NA	-0.313925	0.759917	NA	NA
JHU_7.32587757	NA	7	32587758	5	-0.194186	0.872373	NA	NA	NA	NA
JHU_7.32597464	NA	7	32597465	5	-0.194186	0.872373	NA	NA	NA	NA
JHU_7.32629426	rs12540138	7	32629427	5	NA	NA	0.146035	0.777667	NA	NA
JHU_7.32657393	NA	7	32657394	5	NA	NA	-0.252018	0.468676	NA	NA
JHU_7.32714793	rs113892170	7	32714794	5	NA	NA	-0.403935	0.199786	NA	NA
JHU_7.32851517	rs7455144	7	32851518	5	NA	NA	-0.204335	0.58572	NA	NA
JHU_7.33003686	rs448733	7	33003687	5	-0.268387	0.754525	NA	NA	NA	NA
rs10225593	rs10225593	7	31953289	5	NA	NA	-0.164411	0.835789	NA	NA
rs1029549	rs1029549	7	32186706	5	NA	NA	-0.233208	0.777667	NA	NA
rs10951323	rs10951323	7	32248190	5	0.165801	0.78633	NA	NA	NA	NA
rs1117825	rs1117825	7	31844140	5	0.142849	0.880511	NA	NA	NA	NA
rs115493096	rs115493096	7	32270940	5	NA	NA	-0.313925	0.759917	NA	NA
rs115893116	rs115893116	7	32564708	5	-0.194186	0.872373	NA	NA	NA	NA
rs116487946	rs116487946	7	32383299	5	NA	NA	-0.21337	0.861056	NA	NA
rs11975968	rs11975968	7	32290730	5	NA	NA	0.175545	0.845182	NA	NA
rs11975969	rs11975969	7	32854040	5	NA	NA	-0.204335	0.58572	NA	NA
rs12669911	rs12669911	7	32262377	5	0.144871	0.877965	NA	NA	NA	NA
rs13235894	rs13235894	7	32000875	5	NA	NA	-0.159111	0.844558	NA	NA
rs1376303	rs1376303	7	32955265	5	0.145869	0.834183	NA	NA	NA	NA
rs1653892	rs1653892	7	32399469	5	NA	NA	0.132054	0.853494	NA	NA
rs17136990	rs17136990	7	32826172	5	NA	NA	-0.127069	0.872659	NA	NA
rs2058411	rs2058411	7	31821769	5	0.13757	0.861847	NA	NA	NA	NA
rs2159688	rs2159688	7	31756362	5	NA	NA	0.127002	0.868675	NA	NA
rs2191867	rs2191867	7	31908677	5	NA	NA	-0.211587	0.856656	NA	NA
rs2290211	rs2290211	7	32594431	5	NA	NA	-0.127224	0.859292	NA	NA
rs2392015	rs2392015	7	32030880	5	NA	NA	-0.136361	0.870756	NA	NA
rs2392139	rs2392139	7	32828115	5	0.119843	0.868978	NA	NA	NA	NA
rs2392147	rs2392147	7	32866723	5	-0.132365	0.87714	NA	NA	NA	NA
rs3109433	rs3109433	7	33011535	5	0.136826	0.878209	NA	NA	NA	NA
rs4723221	rs4723221	7	32954207	5	NA	NA	-0.210996	0.873229	NA	NA
rs6462300	rs180967034	7	31790480	5	NA	NA	0.194635	0.880475	NA	NA
rs6945444	rs6945444	7	32964751	5	-0.250738	0.777336	NA	NA	NA	NA
rs6947433	rs6947433	7	32176431	5	NA	NA	-0.181174	0.864099	NA	NA
rs6952633	rs6952633	7	32001658	5	0.153971	0.827013	NA	NA	NA	NA
rs6953738	rs6953738	7	31736356	5	NA	NA	-0.250016	0.527276	NA	NA
rs74562110	rs74562110	7	31757469	5	NA	NA	0.339858	0.350959	NA	NA
rs74771910	rs74771910	7	32205526	5	NA	NA	-0.253702	0.806084	NA	NA
rs7785065	rs7785065	7	32915204	5	NA	NA	-0.162714	0.870553	NA	NA
rs7797763	rs7797763	7	32694219	5	NA	NA	-0.157194	0.781205	NA	NA
rs80212578	rs80212578	7	31680028	5	NA	NA	0.144293	0.872523	NA	NA
rs9690174	rs9690174	7	32600236	5	NA	NA	-0.149171	0.86932	NA	NA
JHU_7.117738960	rs2402301	7	117738961	8	-0.120144	0.842207	NA	NA	NA	NA
JHU_7.118040396	rs7786558	7	118040397	8	-0.131599	0.835443	NA	NA	NA	NA
JHU_7.118251788	rs371709069	7	118251789	8	0.265393	0.868267	NA	NA	NA	NA
JHU_7.118314685	rs57976341	7	118314686	8	NA	NA	-0.147626	0.872721	NA	NA
JHU_7.118321852	rs62467299	7	118321853	8	NA	NA	-0.159207	0.837336	NA	NA
JHU_7.118360352	rs5003062	7	118360353	8	NA	NA	-0.170884	0.459081	NA	NA
JHU_7.118475803	rs188465724	7	118475804	8	NA	NA	0.0937386	0.874129	NA	NA
JHU_7.118781540	rs10229567	7	118781541	8	NA	NA	-0.0980096	0.871502	NA	NA
JHU_7.118807360	rs2896274	7	118807361	8	NA	NA	0.151276	0.526999	NA	NA
rs10230384	rs10230384	7	118742974	8	NA	NA	0.115871	0.667209	NA	NA
rs10241665	rs10241665	7	118429175	8	NA	NA	-0.110193	0.879074	NA	NA
rs10250218	rs10250218	7	117994519	8	NA	NA	0.126865	0.805581	NA	NA
rs10272234	rs10272234	7	117726480	8	-0.11933	0.837889	NA	NA	NA	NA
rs10487377	rs10487377	7	117460254	8	0.144925	0.758251	NA	NA	NA	NA
rs12112697	rs12112697	7	117800733	8	-0.171993	0.695725	-0.170676	0.285118	NA	NA
rs1523794	rs1523794	7	118367111	8	NA	NA	-0.110653	0.79649	NA	NA
rs1916717	rs1916717	7	118394453	8	0.119011	0.860721	0.0951704	0.852974	NA	NA
rs213938	rs213938	7	117164439	8	-0.170232	0.489358	-0.13469	0.442257	NA	NA
rs2215628	rs2215628	7	117827631	8	NA	NA	-0.123937	0.83157	NA	NA
rs2237723	rs77554140	7	117147547	8	-0.141583	0.752051	-0.0899383	0.859986	NA	NA
rs304525	rs304525	7	118229822	8	-0.118523	0.879672	NA	NA	NA	NA
rs34832486	rs34832486	7	117472680	8	NA	NA	-0.141145	0.872842	NA	NA
rs35003065	rs35003065	7	117163033	8	-0.29445	0.602501	-0.176025	0.830641	NA	NA
rs4148686	rs4148686	7	117134517	8	-0.170718	0.406754	-0.100115	0.775883	NA	NA
rs41914	rs41914	7	117907104	8	NA	NA	0.121664	0.796098	NA	NA
rs4289732	rs4289732	7	118657970	8	NA	NA	-0.144264	0.855402	NA	NA
rs4449727	rs4449727	7	118801966	8	NA	NA	0.157444	0.421102	NA	NA
rs4730826	rs4730826	7	117781277	8	-0.144091	0.81902	-0.0970869	0.875141	NA	NA
rs4730864	rs4730864	7	118062404	8	-0.143488	0.791907	NA	NA	NA	NA
rs4730865	rs4730865	7	118070496	8	-0.130201	0.838901	NA	NA	NA	NA
rs4730890	rs4730890	7	118353093	8	NA	NA	-0.0942176	0.85694	NA	NA
rs4730907	rs4730907	7	118645137	8	NA	NA	0.127785	0.844298	NA	NA
rs6466675	rs6466675	7	118358453	8	NA	NA	-0.125464	0.758978	NA	NA
rs6947329	rs6947329	7	116943135	8	NA	NA	0.08824	0.846182	NA	NA
rs6967747	rs6967747	7	118355075	8	NA	NA	-0.149093	0.678764	NA	NA
rs6977576	rs6977576	7	118092961	8	-0.134242	0.806411	NA	NA	NA	NA
rs6978807	rs6978807	7	118316310	8	NA	NA	-0.149832	0.867514	NA	NA
rs73716777	rs73716777	7	118388649	8	0.217466	0.729805	0.188147	0.596667	NA	NA
JHU_7.111400793	rs10246755	7	111400794	LSMEM1	NA	NA	0.974982	0.831846	NA	NA
JHU_7.111635513	rs7802617	7	111635514	LSMEM1	NA	NA	-0.593615	0.848119	NA	NA
JHU_7.111746893	rs73715457	7	111746894	LSMEM1	NA	NA	-1.07244	0.802459	NA	NA
JHU_7.111785536	rs56117215	7	111785537	LSMEM1	NA	NA	-0.866079	0.839265	NA	NA
JHU_7.111785723	rs59402620	7	111785724	LSMEM1	NA	NA	-0.890025	0.854328	NA	NA
JHU_7.112048264	rs73717543	7	112048265	LSMEM1	-0.867845	0.846705	NA	NA	NA	NA
JHU_7.112382904	rs74543135	7	112382905	LSMEM1	NA	NA	0.977174	0.851399	NA	NA
JHU_7.112767919	rs28462280	7	112767920	LSMEM1	NA	NA	0.516674	0.723145	NA	NA
JHU_7.112767943	rs189137886	7	112767944	LSMEM1	NA	NA	0.57805	0.832611	NA	NA
JHU_7.113072760	rs6973024	7	113072761	LSMEM1	NA	NA	-0.502524	0.88026	NA	NA
JHU_7.113090231	NA	7	113090232	LSMEM1	-0.912811	0.548641	NA	NA	NA	NA
rs10225200	rs10225200	7	112791331	LSMEM1	NA	NA	0.423301	0.875117	NA	NA
rs10247033	rs10247033	7	111680953	LSMEM1	NA	NA	0.465245	0.858192	NA	NA
rs10256618	rs10256618	7	112139041	LSMEM1	NA	NA	-0.515688	0.864602	NA	NA
rs115953219	rs115953219	7	112097779	LSMEM1	NA	NA	1.11219	0.699786	NA	NA
rs141193528	rs141193528	7	113117239	LSMEM1	-0.654954	0.861421	NA	NA	NA	NA
rs17159147	rs17159147	7	111653169	LSMEM1	NA	NA	-0.583281	0.858841	NA	NA
rs1917763	rs1917763	7	112854661	LSMEM1	NA	NA	-0.486983	0.865357	NA	NA
rs2253499	rs2253499	7	112751308	LSMEM1	NA	NA	0.477384	0.823457	NA	NA
rs2253640	rs2253640	7	112752594	LSMEM1	NA	NA	-0.547765	0.729014	NA	NA
rs2253962	rs2253962	7	112102355	LSMEM1	0.383451	0.879068	NA	NA	NA	NA
rs2708607	rs2708607	7	112109331	LSMEM1	NA	NA	-0.652291	0.850483	NA	NA
rs3095028	rs3095028	7	112125099	LSMEM1	-0.486411	0.878659	NA	NA	NA	NA
rs3095034	rs3095034	7	112135207	LSMEM1	-0.595092	0.858894	NA	NA	NA	NA
rs34571830	rs34571830	7	111958291	LSMEM1	-0.867845	0.846705	NA	NA	NA	NA
rs4727766	rs4727766	7	111958382	LSMEM1	-0.619315	0.74361	NA	NA	NA	NA
rs56080411	rs56080411	7	112720715	LSMEM1	NA	NA	0.557022	0.879108	NA	NA
rs59603987	rs59603987	7	111917510	LSMEM1	NA	NA	-0.855622	0.725537	NA	NA
rs59693238	rs59693238	7	111511668	LSMEM1	0.550606	0.851494	NA	NA	NA	NA
rs6968084	rs6968084	7	112097121	LSMEM1	-0.510493	0.844078	NA	NA	NA	NA
rs73416537	rs73416537	7	113059025	LSMEM1	-0.8672	0.861891	NA	NA	NA	NA
rs73717548	rs73717548	7	112072833	LSMEM1	-0.731987	0.86829	NA	NA	NA	NA
rs757032	rs757032	7	111435243	LSMEM1	NA	NA	-0.720608	0.789235	NA	NA
rs76418650	rs76418650	7	112773598	LSMEM1	-0.83628	0.872818	0.967677	0.848121	NA	NA
rs7778342	NA	7	112521287	LSMEM1	0.629221	0.815189	NA	NA	NA	NA
rs7792951	rs7792951	7	112288987	LSMEM1	0.655021	0.745601	NA	NA	NA	NA
rs7793697	rs7793697	7	112091637	LSMEM1	NA	NA	-0.603874	0.88108	NA	NA
rs7801228	rs7801228	7	112485924	LSMEM1	NA	NA	-0.573656	0.857102	NA	NA
rs7806781	rs7806781	7	112420072	LSMEM1	0.479796	0.845028	NA	NA	NA	NA
rs79950838	rs79950838	7	112583544	LSMEM1	NA	NA	1.01543	0.809715	NA	NA
rs9649359	rs9649359	7	112820517	LSMEM1	NA	NA	-0.484338	0.817244	NA	NA
JHU_7.138087472	NA	7	138087473	LUC7L2	0.105554	0.876534	NA	NA	NA	NA
JHU_7.138211830	NA	7	138211831	LUC7L2	0.129507	0.854804	NA	NA	NA	NA
JHU_7.138317236	rs28617498	7	138317237	LUC7L2	0.134581	0.448195	NA	NA	NA	NA
JHU_7.138317581	rs79817363	7	138317582	LUC7L2	0.152498	0.793901	NA	NA	NA	NA
JHU_7.138375070	NA	7	138375071	LUC7L2	NA	NA	-0.073667	0.643935	NA	NA
JHU_7.138466587	NA	7	138466588	LUC7L2	0.080594	0.840855	0.052563	0.737292	NA	NA
JHU_7.138653962	rs10277638	7	138653963	LUC7L2	NA	NA	0.0457144	0.880566	NA	NA
JHU_7.138733746	rs55877170	7	138733747	LUC7L2	NA	NA	-0.0468479	0.804195	NA	NA
JHU_7.138733750	rs55709016	7	138733751	LUC7L2	NA	NA	-0.0468479	0.804195	NA	NA
JHU_7.138853327	NA	7	138853328	LUC7L2	0.131125	0.875087	NA	NA	NA	NA
JHU_7.139195351	NA	7	139195352	LUC7L2	-0.118691	0.800293	NA	NA	NA	NA
JHU_7.139252140	NA	7	139252141	LUC7L2	NA	NA	0.118688	0.702768	NA	NA
JHU_7.139252151	rs188917464	7	139252152	LUC7L2	NA	NA	0.0853044	0.877799	NA	NA
JHU_7.139330857	rs73486007	7	139330858	LUC7L2	NA	NA	0.0546975	0.800719	NA	NA
JHU_7.139581253	NA	7	139581254	LUC7L2	-0.0819111	0.854117	NA	NA	NA	NA
JHU_7.139733411	rs150859042	7	139733412	LUC7L2	NA	NA	-0.0891879	0.880629	NA	NA
JHU_7.139820062	rs62491410	7	139820063	LUC7L2	NA	NA	-0.119746	0.799331	NA	NA
rs1005082	rs1005082	7	138399483	LUC7L2	0.127551	0.812988	NA	NA	NA	NA
rs10250239	rs10250239	7	140056622	LUC7L2	-0.134847	0.795347	NA	NA	NA	NA
rs10251781	rs10251781	7	138476598	LUC7L2	NA	NA	0.0545414	0.836411	NA	NA
rs10261133	rs10261133	7	138438464	LUC7L2	-0.0962145	0.823841	-0.0548077	0.798958	NA	NA
rs10273974	rs10273974	7	138735512	LUC7L2	NA	NA	-0.0468479	0.804195	NA	NA
rs10277746	rs10277746	7	138442487	LUC7L2	NA	NA	-0.101661	0.55665	NA	NA
rs10280239	rs10280239	7	138715731	LUC7L2	0.0848298	0.858707	NA	NA	NA	NA
rs114693054	NA	7	138645354	LUC7L2	-0.103196	0.880795	NA	NA	NA	NA
rs11762037	rs11762037	7	138077393	LUC7L2	-0.0790994	0.861324	NA	NA	NA	NA
rs11972681	rs11972681	7	138350713	LUC7L2	NA	NA	-0.0638667	0.701475	NA	NA
rs12538711	rs12538711	7	140001939	LUC7L2	NA	NA	-0.0651533	0.833762	NA	NA
rs12703712	rs12703712	7	139992942	LUC7L2	-0.107787	0.84385	NA	NA	NA	NA
rs12707391	rs12707391	7	138345057	LUC7L2	NA	NA	0.0489974	0.856587	NA	NA
rs1463914	rs1463914	7	138647227	LUC7L2	0.0771745	0.866305	NA	NA	NA	NA
rs1638195	rs1638195	7	139252780	LUC7L2	NA	NA	-0.0806374	0.861524	NA	NA
rs1673172	rs1673172	7	138327022	LUC7L2	NA	NA	0.0499234	0.721711	NA	NA
rs17160541	rs17160541	7	138457686	LUC7L2	NA	NA	-0.086834	0.878602	NA	NA
rs2098017	rs2098017	7	139903226	LUC7L2	NA	NA	0.0507908	0.821114	NA	NA
rs2107900	rs2107900	7	139540601	LUC7L2	NA	NA	0.0888113	0.524164	NA	NA
rs2267696	rs2267696	7	139597880	LUC7L2	0.100275	0.757958	NA	NA	NA	NA
rs2471281	rs2471281	7	139936877	LUC7L2	-0.101287	0.864617	NA	NA	NA	NA
rs3778689	rs3778689	7	138479309	LUC7L2	NA	NA	0.0433643	0.837982	NA	NA
rs3823499	rs3823499	7	138446998	LUC7L2	0.111298	0.868825	NA	NA	NA	NA
rs4373438	rs4373438	7	140026436	LUC7L2	NA	NA	0.0520298	0.805301	NA	NA
rs442898	rs442898	7	138435834	LUC7L2	-0.241677	0.458236	NA	NA	NA	NA
rs443471	rs443471	7	138046263	LUC7L2	0.121187	0.837102	NA	NA	NA	NA
rs4725655	NA	7	139918895	LUC7L2	NA	NA	0.0671754	0.857102	NA	NA
rs552946	rs552946	7	138642602	LUC7L2	0.090031	0.867517	NA	NA	NA	NA
rs61392013	rs61392013	7	138433546	LUC7L2	-0.212757	0.548061	-0.11755	0.524372	NA	NA
rs6467831	NA	7	138886769	LUC7L2	NA	NA	-0.063707	0.855163	NA	NA
rs6950119	rs6950119	7	139797431	LUC7L2	-0.0726999	0.882274	NA	NA	NA	NA
rs6952056	rs6952056	7	139542268	LUC7L2	NA	NA	0.0749172	0.840706	NA	NA
rs6952163	rs6952163	7	140030551	LUC7L2	-0.116042	0.812181	NA	NA	NA	NA
rs6956225	rs6956225	7	138335246	LUC7L2	NA	NA	-0.0523229	0.797469	NA	NA
rs72611547	rs72611547	7	138416155	LUC7L2	NA	NA	-0.0696502	0.714965	NA	NA
rs73465676	rs73465676	7	138317481	LUC7L2	-0.0925772	0.860876	NA	NA	NA	NA
rs74508543	rs74508543	7	138353351	LUC7L2	NA	NA	0.0879936	0.789608	NA	NA
rs75402599	rs75402599	7	139158322	LUC7L2	-0.0876156	0.873443	NA	NA	NA	NA
rs7792748	rs7792748	7	140009332	LUC7L2	-0.130586	0.867956	NA	NA	NA	NA
rs7800674	rs7800674	7	138433587	LUC7L2	NA	NA	0.0659951	0.806538	NA	NA
rs7802583	rs7802583	7	139216087	LUC7L2	0.106201	0.837498	NA	NA	NA	NA
rs80217264	rs80217264	7	139194878	LUC7L2	-0.157432	0.61431	NA	NA	NA	NA
rs9691662	rs9691662	7	139360198	LUC7L2	NA	NA	0.04024	0.879295	NA	NA
rs999228	rs999228	7	138400858	LUC7L2	0.0792354	0.861813	NA	NA	NA	NA
JHU_7.19869777	NA	7	19869778	MACC1	0.318165	0.838097	0.292588	0.878911	NA	NA
JHU_7.20035831	NA	7	20035832	MACC1	0.237873	0.88177	NA	NA	NA	NA
JHU_7.20255578	rs61610353	7	20255579	MACC1	NA	NA	0.64249	0.767174	NA	NA
JHU_7.20284576	rs6977863	7	20284577	MACC1	NA	NA	-0.25536	0.871418	NA	NA
JHU_7.20294403	rs11974513	7	20294404	MACC1	0.266369	0.8563	0.358713	0.677501	NA	NA
JHU_7.20299732	rs17142633	7	20299733	MACC1	0.268365	0.878512	0.362124	0.751572	NA	NA
JHU_7.20308406	rs57348047	7	20308407	MACC1	NA	NA	0.309209	0.783771	NA	NA
JHU_7.20308421	rs73683436	7	20308422	MACC1	NA	NA	0.317968	0.781472	NA	NA
JHU_7.20717648	rs189369616	7	20717649	MACC1	0.428272	0.839246	NA	NA	NA	NA
JHU_7.20730793	rs111655993	7	20730794	MACC1	-0.37727	0.787877	NA	NA	NA	NA
JHU_7.21041069	rs75701036	7	21041070	MACC1	NA	NA	0.56671	0.811109	NA	NA
JHU_7.21240099	rs371447733	7	21240100	MACC1	NA	NA	0.455639	0.868641	NA	NA
rs10245106	rs10245106	7	19650053	MACC1	-0.448587	0.800201	-0.384696	0.876933	NA	NA
rs10263626	rs10263626	7	21241596	MACC1	NA	NA	0.405799	0.853612	NA	NA
rs10272302	rs10272302	7	20527578	MACC1	-0.243348	0.8534	NA	NA	NA	NA
rs10499527	rs10499527	7	21243188	MACC1	NA	NA	0.754163	0.636431	NA	NA
rs11983202	rs11983202	7	20282736	MACC1	-0.248752	0.860398	-0.247007	0.874843	NA	NA
rs12672257	rs12672257	7	19813466	MACC1	0.331253	0.826454	NA	NA	NA	NA
rs13243056	rs13243056	7	19894101	MACC1	0.374436	0.695846	0.326381	0.820531	NA	NA
rs13243246	rs13243246	7	19355187	MACC1	NA	NA	-0.289849	0.865452	NA	NA
rs1476944	rs1476944	7	19558261	MACC1	-0.424845	0.879411	NA	NA	NA	NA
rs17141923	rs17141923	7	19798035	MACC1	NA	NA	-0.3737	0.789087	NA	NA
rs17141945	rs17141945	7	19805056	MACC1	0.331253	0.826454	NA	NA	NA	NA
rs17142269	rs17142269	7	20003094	MACC1	-0.361553	0.675896	-0.389376	0.614817	NA	NA
rs17142273	rs17142273	7	20005038	MACC1	NA	NA	-0.321181	0.872659	NA	NA
rs17142393	rs17142393	7	20117668	MACC1	0.43343	0.854978	0.548613	0.739363	NA	NA
rs17142574	rs17142574	7	20244507	MACC1	0.414575	0.805207	NA	NA	NA	NA
rs17142849	rs201657855	7	20483649	MACC1	NA	NA	-0.422485	0.806733	NA	NA
rs17351688	rs17351688	7	19193072	MACC1	-0.275722	0.877426	NA	NA	NA	NA
rs1860875	rs1860875	7	21111643	MACC1	NA	NA	0.368533	0.626966	NA	NA
rs2041015	rs2041015	7	20281553	MACC1	NA	NA	0.261162	0.86349	NA	NA
rs2041017	rs2041017	7	20280329	MACC1	-0.241018	0.866369	NA	NA	NA	NA
rs2302344	rs2302344	7	20338100	MACC1	0.391085	0.802799	0.513655	0.541263	NA	NA
rs2390203	rs2390203	7	19970430	MACC1	NA	NA	0.335015	0.765339	NA	NA
rs38157	rs38157	7	20043654	MACC1	-0.326497	0.860726	NA	NA	NA	NA
rs4721857	rs4721857	7	20050490	MACC1	-0.431646	0.880991	NA	NA	NA	NA
rs4721892	rs4721892	7	20292265	MACC1	0.264324	0.871483	0.29729	0.842642	NA	NA
rs58864003	rs58864003	7	19516395	MACC1	NA	NA	-0.379986	0.865378	NA	NA
rs62446654	rs62446654	7	19554984	MACC1	0.288104	0.850698	NA	NA	NA	NA
rs62448087	rs62448087	7	19601867	MACC1	0.442145	0.810938	NA	NA	NA	NA
rs62452972	rs62452972	7	20156818	MACC1	NA	NA	0.433322	0.857102	NA	NA
rs6461483	rs6461483	7	20303264	MACC1	NA	NA	0.317968	0.781472	NA	NA
rs6945387	rs6945387	7	21117377	MACC1	NA	NA	0.406625	0.855318	NA	NA
rs6958594	rs6958594	7	20523928	MACC1	-0.292557	0.864141	NA	NA	NA	NA
rs6964757	rs6964757	7	20183510	MACC1	0.290087	0.85602	0.381012	0.705301	NA	NA
rs714238	rs714238	7	19803925	MACC1	0.270218	0.881435	NA	NA	NA	NA
rs73072750	rs73072750	7	19963366	MACC1	-0.339568	0.805648	-0.314157	0.854844	NA	NA
rs73685053	rs73685053	7	21249917	MACC1	NA	NA	0.393768	0.857801	NA	NA
rs75631596	rs75631596	7	20320821	MACC1	0.340395	0.860437	0.46057	0.685	NA	NA
rs7784593	rs7784593	7	20703819	MACC1	-0.812893	0.334843	NA	NA	NA	NA
rs7788015	rs7788015	7	19215314	MACC1	NA	NA	-0.554854	0.739536	NA	NA
rs7805806	rs7805806	7	20727328	MACC1	0.434246	0.811296	NA	NA	NA	NA
JHU_7.1092511	rs10247470	7	1092512	MAD1L1	0.0832861	0.873516	NA	NA	NA	NA
JHU_7.1219881	rs57766335	7	1219882	MAD1L1	0.125925	0.715616	NA	NA	NA	NA
JHU_7.1285338	rs73260745	7	1285339	MAD1L1	NA	NA	-0.156982	0.873544	NA	NA
JHU_7.1353967	NA	7	1353968	MAD1L1	-0.150329	0.767091	NA	NA	NA	NA
JHU_7.1495448	rs147927262	7	1495449	MAD1L1	-0.140969	0.841836	NA	NA	NA	NA
JHU_7.1495627	rs10232735	7	1495628	MAD1L1	-0.0917801	0.865054	NA	NA	NA	NA
JHU_7.1712938	rs10281680	7	1712939	MAD1L1	0.309914	0.0236856	NA	NA	NA	NA
JHU_7.1776582	rs368209098	7	1776583	MAD1L1	-0.102307	0.881791	NA	NA	NA	NA
JHU_7.1781786	NA	7	1781787	MAD1L1	0.260584	0.742948	NA	NA	NA	NA
JHU_7.1916396	NA	7	1916397	MAD1L1	-0.0887291	0.877205	NA	NA	NA	NA
JHU_7.2036459	rs59574136	7	2036460	MAD1L1	-0.217554	0.49601	NA	NA	NA	NA
JHU_7.2142596	rs73285754	7	2142597	MAD1L1	-0.235788	0.739802	NA	NA	NA	NA
JHU_7.2202506	rs55662744	7	2202507	MAD1L1	0.0995615	0.818757	0.088984	0.825803	NA	NA
JHU_7.2219617	rs113562596	7	2219618	MAD1L1	-0.0806593	0.874418	NA	NA	NA	NA
JHU_7.2484557	rs73279334	7	2484558	MAD1L1	-0.190944	0.861355	NA	NA	NA	NA
JHU_7.2576215	NA	7	2576216	MAD1L1	NA	NA	0.077635	0.858718	NA	NA
JHU_7.2659015	rs143503816	7	2659016	MAD1L1	0.178965	0.844078	NA	NA	NA	NA
JHU_7.2679912	NA	7	2679913	MAD1L1	NA	NA	0.161917	0.779373	NA	NA
JHU_7.2680038	rs34564617	7	2680039	MAD1L1	NA	NA	-0.123665	0.874169	NA	NA
JHU_7.2705534	NA	7	2705535	MAD1L1	-0.092634	0.837102	NA	NA	NA	NA
JHU_7.2931398	rs78813440	7	2931399	MAD1L1	-0.115078	0.877768	-0.109465	0.867514	NA	NA
JHU_7.2979032	rs17132849	7	2979033	MAD1L1	0.125831	0.856411	NA	NA	NA	NA
JHU_7.3079969	NA	7	3079970	MAD1L1	0.0809494	0.851873	NA	NA	NA	NA
JHU_7.3097032	rs60171890	7	3097033	MAD1L1	-0.128008	0.881382	NA	NA	NA	NA
JHU_7.3100143	rs77000100	7	3100144	MAD1L1	NA	NA	-0.141949	0.876479	NA	NA
JHU_7.3248469	rs73297033	7	3248470	MAD1L1	NA	NA	0.188718	0.426115	NA	NA
JHU_7.867113	rs117539094	7	867114	MAD1L1	0.112025	0.750452	NA	NA	NA	NA
JHU_7.933171	NA	7	933172	MAD1L1	0.255886	0.590617	NA	NA	NA	NA
JHU_7.964393	rs13231160	7	964394	MAD1L1	0.181133	0.812205	NA	NA	NA	NA
exm597680	NA	7	1024871	MAD1L1	NA	NA	-0.141247	0.863605	NA	NA
rs10230014	rs10230014	7	1287685	MAD1L1	NA	NA	0.100738	0.604055	NA	NA
rs10231967	rs10231967	7	1458931	MAD1L1	0.154408	0.46505	NA	NA	NA	NA
rs10240719	rs10240719	7	1600670	MAD1L1	-0.207589	0.868407	NA	NA	NA	NA
rs10246200	rs10246200	7	869846	MAD1L1	0.082428	0.869336	NA	NA	NA	NA
rs10250550	rs10250550	7	1889599	MAD1L1	0.10336	0.756295	NA	NA	NA	NA
rs10262232	rs10262232	7	1141925	MAD1L1	NA	NA	-0.113521	0.8748	NA	NA
rs10264843	rs10264843	7	2724098	MAD1L1	0.0971411	0.873994	NA	NA	NA	NA
rs10280960	rs10280960	7	1103697	MAD1L1	0.0710142	0.874217	NA	NA	NA	NA
rs10429166	rs10429166	7	1655601	MAD1L1	0.117868	0.800717	0.088268	0.880023	NA	NA
rs10950503	rs10950503	7	2039594	MAD1L1	-0.176391	0.294175	NA	NA	NA	NA
rs115002819	rs115002819	7	3000423	MAD1L1	0.129396	0.817107	NA	NA	NA	NA
rs11547272	rs11547272	7	2275177	MAD1L1	-0.173396	0.859479	NA	NA	NA	NA
rs11765458	rs11765458	7	1858467	MAD1L1	-0.152669	0.631781	NA	NA	NA	NA
rs11770842	rs11770842	7	1814967	MAD1L1	0.15784	0.868978	NA	NA	NA	NA
rs11772032	rs11772032	7	1328707	MAD1L1	0.129589	0.833121	NA	NA	NA	NA
rs11976390	rs11976390	7	1309222	MAD1L1	0.102419	0.794214	NA	NA	NA	NA
rs12533700	rs12533700	7	2399179	MAD1L1	0.127639	0.725666	NA	NA	NA	NA
rs12670408	rs12670408	7	2672972	MAD1L1	0.0998773	0.877503	NA	NA	NA	NA
rs12670817	NA	7	2696655	MAD1L1	NA	NA	0.0749188	0.863488	NA	NA
rs12670878	rs12670878	7	1937784	MAD1L1	-0.125362	0.818574	NA	NA	NA	NA
rs12671525	rs12671525	7	1759389	MAD1L1	0.0831989	0.834904	NA	NA	NA	NA
rs12699476	rs12699476	7	1968245	MAD1L1	-0.0978471	0.841748	NA	NA	NA	NA
rs12700530	rs12700530	7	3080545	MAD1L1	0.0862044	0.844375	NA	NA	NA	NA
rs13241427	rs13241427	7	1288639	MAD1L1	NA	NA	-0.104641	0.58336	NA	NA
rs1362136	rs1362136	7	2505567	MAD1L1	-0.105322	0.824694	NA	NA	NA	NA
rs1404876	rs1404876	7	3261987	MAD1L1	-0.142567	0.581641	NA	NA	NA	NA
rs1554505	rs1554505	7	1983929	MAD1L1	-0.0844258	0.854249	NA	NA	NA	NA
rs1612548	rs1612548	7	2248472	MAD1L1	-0.107382	0.762408	NA	NA	NA	NA
rs1639922	rs1639922	7	2267122	MAD1L1	-0.0769378	0.856203	NA	NA	NA	NA
rs17132189	rs17132189	7	2150215	MAD1L1	0.130972	0.715616	NA	NA	NA	NA
rs17175551	rs17175551	7	3185929	MAD1L1	-0.125332	0.857851	NA	NA	NA	NA
rs1724932	rs1724932	7	2714357	MAD1L1	NA	NA	-0.0896779	0.816929	NA	NA
rs1724933	rs1724933	7	2715373	MAD1L1	0.086864	0.847079	NA	NA	NA	NA
rs1881858	rs1881858	7	1821278	MAD1L1	NA	NA	0.0750104	0.857452	NA	NA
rs2117347	rs2117347	7	1557967	MAD1L1	0.094522	0.834295	NA	NA	NA	NA
rs2266920	rs2266920	7	2775178	MAD1L1	-0.160465	0.850024	NA	NA	NA	NA
rs2289165	rs2289165	7	2622649	MAD1L1	-0.151722	0.732624	-0.114883	0.844473	NA	NA
rs2301921	rs2301921	7	2951824	MAD1L1	NA	NA	-0.127898	0.85575	NA	NA
rs2679253	rs2679253	7	2945342	MAD1L1	NA	NA	-0.132114	0.846912	NA	NA
rs2906175	rs2906175	7	2486004	MAD1L1	-0.141347	0.484177	NA	NA	NA	NA
rs3778939	rs3778939	7	2114924	MAD1L1	-0.103782	0.837907	NA	NA	NA	NA
rs3778995	rs3778995	7	2175871	MAD1L1	0.121892	0.650553	NA	NA	NA	NA
rs3814477	rs3814477	7	1569418	MAD1L1	-0.0797426	0.869886	NA	NA	NA	NA
rs41483047	rs41483047	7	2953442	MAD1L1	NA	NA	-0.176204	0.785941	NA	NA
rs41515445	rs41515445	7	2969689	MAD1L1	0.170734	0.863476	NA	NA	NA	NA
rs4720335	rs4720335	7	1094819	MAD1L1	-0.155069	0.841151	NA	NA	NA	NA
rs4720783	rs4720783	7	1490667	MAD1L1	-0.103315	0.797269	NA	NA	NA	NA
rs4721135	rs4721135	7	1912222	MAD1L1	-0.0882868	0.877915	NA	NA	NA	NA
rs4721295	rs4721295	7	2036669	MAD1L1	-0.205047	0.514277	NA	NA	NA	NA
rs56220145	rs56220145	7	2044196	MAD1L1	-0.178446	0.835454	NA	NA	NA	NA
rs56320659	rs56320659	7	2111622	MAD1L1	-0.103322	0.852414	NA	NA	NA	NA
rs58120505	NA	7	2029867	MAD1L1	-0.147673	0.596117	NA	NA	NA	NA
rs58126674	rs58126674	7	1181829	MAD1L1	-0.154085	0.819423	NA	NA	NA	NA
rs61743870	rs61743870	7	2566484	MAD1L1	0.130294	0.88125	NA	NA	NA	NA
rs62430834	rs62430834	7	970862	MAD1L1	0.160902	0.869121	NA	NA	NA	NA
rs62439524	rs62439524	7	2684070	MAD1L1	NA	NA	0.0898259	0.863082	NA	NA
rs6461002	rs6461002	7	1945288	MAD1L1	0.0805602	0.877577	NA	NA	NA	NA
rs6461233	rs6461233	7	2261468	MAD1L1	-0.100624	0.835621	-0.085913	0.86132	NA	NA
rs6461680	rs6461680	7	2936881	MAD1L1	NA	NA	0.139052	0.795109	NA	NA
rs6461856	rs6461856	7	3167399	MAD1L1	NA	NA	-0.0808199	0.833224	NA	NA
rs6461883	rs6461883	7	3218427	MAD1L1	0.13323	0.821778	NA	NA	NA	NA
rs6461923	rs6461923	7	3258801	MAD1L1	0.0888928	0.851294	NA	NA	NA	NA
rs6942941	rs6942941	7	1854348	MAD1L1	0.142041	0.879581	NA	NA	NA	NA
rs6967286	rs6967286	7	2212758	MAD1L1	-0.0936557	0.826233	NA	NA	NA	NA
rs6970796	rs6970796	7	1947895	MAD1L1	0.109168	0.817247	NA	NA	NA	NA
rs6972228	rs6972228	7	3191211	MAD1L1	-0.118829	0.780789	NA	NA	NA	NA
rs6978725	rs6978725	7	1887523	MAD1L1	-0.0883228	0.873079	NA	NA	NA	NA
rs6979773	rs6979773	7	2727582	MAD1L1	-0.110459	0.860598	NA	NA	NA	NA
rs73045032	rs73045032	7	2676408	MAD1L1	0.140881	0.850198	NA	NA	NA	NA
rs73289425	rs73289425	7	1625892	MAD1L1	NA	NA	-0.102292	0.841674	NA	NA
rs73289459	rs73289459	7	1639651	MAD1L1	NA	NA	-0.0972259	0.85497	NA	NA
rs746008	rs746008	7	2994806	MAD1L1	0.150074	0.758748	NA	NA	NA	NA
rs75857770	rs75857770	7	2657648	MAD1L1	0.172909	0.844561	NA	NA	NA	NA
rs75993785	rs75993785	7	1747205	MAD1L1	-0.121623	0.870043	NA	NA	NA	NA
rs76584295	rs76584295	7	2228916	MAD1L1	0.119336	0.760126	NA	NA	NA	NA
rs7783715	rs7783715	7	1923385	MAD1L1	-0.0942165	0.800528	NA	NA	NA	NA
rs77884716	rs77884716	7	2931131	MAD1L1	0.102168	0.844078	NA	NA	NA	NA
rs7799006	rs7799006	7	2278226	MAD1L1	-0.098339	0.844595	NA	NA	NA	NA
rs78239357	rs78239357	7	1356037	MAD1L1	0.12167	0.863371	NA	NA	NA	NA
rs78517263	rs56903815	7	3090716	MAD1L1	NA	NA	-0.091468	0.87029	NA	NA
rs78685546	NA	7	1191412	MAD1L1	NA	NA	-0.115892	0.777403	NA	NA
rs79918384	rs79918384	7	3090741	MAD1L1	NA	NA	-0.091468	0.87029	NA	NA
rs79928695	rs79928695	7	1357742	MAD1L1	-0.196504	0.539079	NA	NA	NA	NA
rs80022993	rs80022993	7	1237659	MAD1L1	NA	NA	-0.195811	0.745165	NA	NA
rs80191207	rs80191207	7	2753293	MAD1L1	0.155696	0.796855	NA	NA	NA	NA
JHU_7.1003040	NA	7	1003041	MAFK	NA	NA	0.160299	0.864663	NA	NA
JHU_7.1044117	NA	7	1044118	MAFK	NA	NA	-0.123453	0.876294	NA	NA
JHU_7.1334368	NA	7	1334369	MAFK	0.180503	0.635628	NA	NA	NA	NA
JHU_7.1373109	rs73046300	7	1373110	MAFK	NA	NA	-0.17399	0.807317	NA	NA
JHU_7.1467517	rs7801172	7	1467518	MAFK	NA	NA	-0.17154	0.833137	NA	NA
JHU_7.1653707	rs111414285	7	1653708	MAFK	0.187197	0.878434	NA	NA	NA	NA
JHU_7.1725949	rs76203716	7	1725950	MAFK	0.131007	0.84597	NA	NA	NA	NA
JHU_7.1776582	rs368209098	7	1776583	MAFK	-0.227443	0.575634	NA	NA	NA	NA
JHU_7.1832438	rs28649602	7	1832439	MAFK	-0.382212	0.449994	NA	NA	NA	NA
JHU_7.1847970	rs28640947	7	1847971	MAFK	-0.200566	0.880789	NA	NA	NA	NA
JHU_7.1916396	NA	7	1916397	MAFK	-0.13249	0.867163	NA	NA	NA	NA
JHU_7.1983813	rs1554504	7	1983814	MAFK	0.237319	0.708399	NA	NA	NA	NA
JHU_7.2036459	rs59574136	7	2036460	MAFK	-0.250154	0.769854	NA	NA	NA	NA
JHU_7.2056013	NA	7	2056014	MAFK	0.127019	0.88125	NA	NA	NA	NA
JHU_7.2121112	rs3800884	7	2121113	MAFK	-0.189203	0.870125	NA	NA	NA	NA
JHU_7.2192091	rs1618820	7	2192092	MAFK	NA	NA	-0.150786	0.878044	NA	NA
JHU_7.2216968	rs79426398	7	2216969	MAFK	NA	NA	-0.212674	0.701475	NA	NA
JHU_7.2219617	rs113562596	7	2219618	MAFK	-0.116386	0.874251	NA	NA	NA	NA
JHU_7.2427924	rs10245195	7	2427925	MAFK	0.137054	0.854978	NA	NA	NA	NA
JHU_7.2484557	rs73279334	7	2484558	MAFK	-0.324873	0.784473	NA	NA	NA	NA
JHU_7.2546542	rs73676724	7	2546543	MAFK	NA	NA	0.114582	0.828731	NA	NA
JHU_7.571188	NA	7	571189	MAFK	NA	NA	0.24856	0.838125	NA	NA
JHU_7.571412	NA	7	571413	MAFK	NA	NA	0.179156	0.826242	NA	NA
JHU_7.623786	rs112676406	7	623787	MAFK	0.225648	0.859084	NA	NA	NA	NA
JHU_7.630436	rs12720010	7	630437	MAFK	NA	NA	-0.122823	0.710639	NA	NA
JHU_7.785317	rs4725122	7	785318	MAFK	NA	NA	0.117424	0.876726	NA	NA
JHU_7.867113	rs117539094	7	867114	MAFK	0.191978	0.539198	NA	NA	NA	NA
kgp13304980	rs79212014	7	1656649	MAFK	NA	NA	-0.254276	0.777145	NA	NA
kgp8393033	rs73266568	7	1363906	MAFK	0.139908	0.870412	NA	NA	NA	NA
rs10215904	rs10215904	7	2449733	MAFK	-0.184452	0.831022	NA	NA	NA	NA
rs10231967	rs10231967	7	1458931	MAFK	NA	NA	0.111521	0.862399	NA	NA
rs10246200	rs10246200	7	869846	MAFK	0.118861	0.869049	NA	NA	NA	NA
rs10250550	rs10250550	7	1889599	MAFK	0.130205	0.835551	NA	NA	NA	NA
rs10256972	rs10256972	7	1039003	MAFK	NA	NA	0.156297	0.829893	NA	NA
rs10950503	rs10950503	7	2039594	MAFK	-0.156026	0.851018	NA	NA	NA	NA
rs10951261	rs10951261	7	998802	MAFK	-0.307655	0.671292	NA	NA	NA	NA
rs111329772	NA	7	1904431	MAFK	0.179755	0.81902	NA	NA	NA	NA
rs111667948	rs7894920	7	1621911	MAFK	-0.193435	0.762746	NA	NA	NA	NA
rs112524747	NA	7	946506	MAFK	NA	NA	0.14958	0.836379	NA	NA
rs112532532	rs112532532	7	595575	MAFK	-0.155349	0.732825	NA	NA	NA	NA
rs114013751	rs114013751	7	2260551	MAFK	-0.180899	0.881033	NA	NA	NA	NA
rs116052339	rs116052339	7	1894151	MAFK	0.2225	0.809696	NA	NA	NA	NA
rs11769388	rs11769388	7	869147	MAFK	0.173264	0.857831	NA	NA	NA	NA
rs11772032	rs11772032	7	1328707	MAFK	NA	NA	0.126369	0.878782	NA	NA
rs11773062	rs11773062	7	1793768	MAFK	-0.19294	0.484458	NA	NA	NA	NA
rs12540287	rs12540287	7	1351760	MAFK	-0.179832	0.822315	NA	NA	NA	NA
rs13241587	rs13241587	7	1348538	MAFK	NA	NA	-0.115629	0.868452	NA	NA
rs151179494	rs151179494	7	1868642	MAFK	0.2225	0.809696	NA	NA	NA	NA
rs151293838	NA	7	579879	MAFK	-0.137279	0.825015	NA	NA	NA	NA
rs1639895	NA	7	2192093	MAFK	0.138866	0.847959	NA	NA	NA	NA
rs35677507	rs35677507	7	1795595	MAFK	-0.112506	0.874684	NA	NA	NA	NA
rs3778995	rs3778995	7	2175871	MAFK	NA	NA	0.109843	0.820555	NA	NA
rs3934914	rs3934914	7	1410550	MAFK	-0.195645	0.741112	NA	NA	NA	NA
rs4720940	rs4720940	7	1750797	MAFK	-0.15712	0.853371	NA	NA	NA	NA
rs4721295	rs4721295	7	2036669	MAFK	-0.257131	0.701869	NA	NA	NA	NA
rs56220145	rs56220145	7	2044196	MAFK	-0.238311	0.863108	NA	NA	NA	NA
rs56278027	rs56278027	7	2219851	MAFK	NA	NA	-0.218074	0.735627	NA	NA
rs58120505	NA	7	2029867	MAFK	-0.145547	0.871587	NA	NA	NA	NA
rs59344450	rs59344450	7	2553874	MAFK	NA	NA	0.100387	0.812551	NA	NA
rs62436748	rs62436748	7	1372937	MAFK	NA	NA	-0.17399	0.807317	NA	NA
rs6460799	rs6460799	7	1764585	MAFK	NA	NA	0.161239	0.821484	NA	NA
rs6461233	rs6461233	7	2261468	MAFK	-0.128626	0.876119	NA	NA	NA	NA
rs6942941	rs6942941	7	1854348	MAFK	0.221809	0.855127	NA	NA	NA	NA
rs6947267	rs6947267	7	864588	MAFK	-0.167891	0.846587	NA	NA	NA	NA
rs6959688	rs6959688	7	1966831	MAFK	NA	NA	-0.102013	0.864674	NA	NA
rs73283469	rs73283469	7	2524239	MAFK	-0.150852	0.819138	NA	NA	NA	NA
rs73672461	rs73672461	7	943950	MAFK	NA	NA	0.199444	0.792078	NA	NA
rs73673834	rs73673834	7	2473894	MAFK	NA	NA	0.189706	0.812335	NA	NA
rs73676708	NA	7	2539676	MAFK	NA	NA	0.107532	0.808553	NA	NA
rs7455264	rs7455264	7	1791443	MAFK	0.170272	0.74642	NA	NA	NA	NA
rs74742245	rs74742245	7	889169	MAFK	0.182038	0.840919	NA	NA	NA	NA
rs74829114	rs74829114	7	1482119	MAFK	NA	NA	-0.206149	0.787614	NA	NA
rs75657934	rs12327760	7	1341509	MAFK	NA	NA	-0.196025	0.769765	NA	NA
rs75767593	rs75767593	7	943381	MAFK	NA	NA	0.158978	0.86132	NA	NA
rs75993785	rs75993785	7	1747205	MAFK	-0.274119	0.482995	NA	NA	NA	NA
rs77456581	rs77456581	7	1119827	MAFK	-0.265068	0.78709	NA	NA	NA	NA
rs77673291	rs77673291	7	1491228	MAFK	0.195369	0.824925	NA	NA	NA	NA
rs7800178	rs7800178	7	1627632	MAFK	NA	NA	-0.110292	0.869045	NA	NA
rs79503554	rs79503554	7	1057623	MAFK	NA	NA	0.184383	0.855474	NA	NA
rs79928695	rs79928695	7	1357742	MAFK	-0.232459	0.768317	NA	NA	NA	NA
rs9177	rs9177	7	1787236	MAFK	-0.130306	0.813072	NA	NA	NA	NA
rs9330390	NA	7	578711	MAFK	0.152257	0.866093	NA	NA	NA	NA
rs9640008	rs9640008	7	1231678	MAFK	0.128484	0.844069	NA	NA	NA	NA
JHU_7.76831029	rs138013664	7	76831030	MAGI2	-0.571643	0.859953	NA	NA	NA	NA
JHU_7.76848402	rs58190554	7	76848403	MAGI2	0.375087	0.873041	NA	NA	NA	NA
JHU_7.76861010	rs116817501	7	76861011	MAGI2	-0.571643	0.859953	NA	NA	NA	NA
JHU_7.76864582	rs75136936	7	76864583	MAGI2	-0.571643	0.859953	NA	NA	NA	NA
JHU_7.76903785	rs181958053	7	76903786	MAGI2	-0.571643	0.859953	NA	NA	NA	NA
JHU_7.76943342	rs73703324	7	76943343	MAGI2	-0.445592	0.872993	NA	NA	NA	NA
JHU_7.76949162	rs113562308	7	76949163	MAGI2	-0.528884	0.872373	NA	NA	NA	NA
JHU_7.76957187	rs116238510	7	76957188	MAGI2	-0.571643	0.859953	NA	NA	NA	NA
JHU_7.76965142	rs116400091	7	76965143	MAGI2	-0.571643	0.859953	NA	NA	NA	NA
JHU_7.76978575	rs113254745	7	76978576	MAGI2	-0.528884	0.872373	NA	NA	NA	NA
JHU_7.76986313	rs12531548	7	76986314	MAGI2	0.34915	0.865564	NA	NA	NA	NA
JHU_7.76986817	rs140659056	7	76986818	MAGI2	-0.571643	0.859953	NA	NA	NA	NA
JHU_7.76990035	rs111405123	7	76990036	MAGI2	-0.528884	0.872373	NA	NA	NA	NA
JHU_7.76994249	rs78087461	7	76994250	MAGI2	-0.361661	0.867517	NA	NA	NA	NA
JHU_7.76998269	NA	7	76998270	MAGI2	-0.528884	0.872373	NA	NA	NA	NA
JHU_7.77002554	rs112127221	7	77002555	MAGI2	-0.528884	0.872373	NA	NA	NA	NA
JHU_7.77005733	rs115440196	7	77005734	MAGI2	-0.571643	0.859953	NA	NA	NA	NA
JHU_7.77009318	rs148293999	7	77009319	MAGI2	-0.571643	0.859953	NA	NA	NA	NA
JHU_7.77031105	rs113695833	7	77031106	MAGI2	-0.528884	0.872373	NA	NA	NA	NA
JHU_7.77032643	rs75474150	7	77032644	MAGI2	-0.484146	0.873039	NA	NA	NA	NA
JHU_7.77052636	rs73362792	7	77052637	MAGI2	NA	NA	-0.701304	0.813411	NA	NA
JHU_7.77057495	rs73362796	7	77057496	MAGI2	NA	NA	-0.701304	0.813411	NA	NA
JHU_7.77058895	rs6967693	7	77058896	MAGI2	-0.351544	0.876661	NA	NA	NA	NA
JHU_7.77068742	rs73364616	7	77068743	MAGI2	-0.784035	0.760126	-1.09734	0.412826	NA	NA
JHU_7.77071899	rs12668577	7	77071900	MAGI2	0.366093	0.86939	NA	NA	NA	NA
JHU_7.77075097	rs73364631	7	77075098	MAGI2	-0.666604	0.846948	-1.03174	0.528298	NA	NA
JHU_7.77083508	rs73364658	7	77083509	MAGI2	-0.666604	0.846948	-1.03174	0.528298	NA	NA
JHU_7.77099489	rs34493025	7	77099490	MAGI2	-0.411637	0.81902	NA	NA	NA	NA
JHU_7.77661322	NA	7	77661323	MAGI2	NA	NA	-0.589746	0.87054	NA	NA
JHU_7.77832363	rs79502595	7	77832364	MAGI2	-0.778523	0.828905	-0.872259	0.812233	NA	NA
JHU_7.77839105	rs2049433	7	77839106	MAGI2	NA	NA	0.445712	0.822185	NA	NA
JHU_7.78058764	rs17150722	7	78058765	MAGI2	0.535137	0.872588	0.723516	0.775044	NA	NA
JHU_7.78076874	rs112900569	7	78076875	MAGI2	0.685617	0.833074	NA	NA	NA	NA
JHU_7.78277748	rs116142496	7	78277749	MAGI2	NA	NA	-0.744536	0.86989	NA	NA
JHU_7.78394228	rs188249947	7	78394229	MAGI2	0.395217	0.880853	NA	NA	NA	NA
JHU_7.78687921	rs75719822	7	78687922	MAGI2	NA	NA	0.788115	0.844266	NA	NA
JHU_7.78815606	rs201915907	7	78815607	MAGI2	NA	NA	0.499026	0.771216	NA	NA
JHU_7.78997175	NA	7	78997176	MAGI2	NA	NA	-0.507796	0.840526	NA	NA
JHU_7.79013679	rs140303784	7	79013680	MAGI2	0.404675	0.856873	NA	NA	NA	NA
JHU_7.79054889	rs75909886	7	79054890	MAGI2	NA	NA	-0.873655	0.827876	NA	NA
JHU_7.79149805	NA	7	79149806	MAGI2	0.52387	0.822234	NA	NA	NA	NA
JHU_7.79166477	rs78711748	7	79166478	MAGI2	NA	NA	0.466791	0.826246	NA	NA
JHU_7.79232131	rs76121124	7	79232132	MAGI2	-0.50756	0.840649	-0.581009	0.820346	NA	NA
JHU_7.79263427	rs6949652	7	79263428	MAGI2	NA	NA	-0.759498	0.755951	NA	NA
JHU_7.79271552	rs116245544	7	79271553	MAGI2	NA	NA	-0.645802	0.880172	NA	NA
JHU_7.79276316	NA	7	79276317	MAGI2	-0.873514	0.74718	NA	NA	NA	NA
JHU_7.79475574	rs111596092	7	79475575	MAGI2	-0.718079	0.872575	NA	NA	NA	NA
JHU_7.79968814	rs113454648	7	79968815	MAGI2	-0.578288	0.85434	-0.753663	0.763113	NA	NA
JHU_7.80022026	rs28694103	7	80022027	MAGI2	-0.76269	0.836663	NA	NA	NA	NA
rs10233584	rs10233584	7	77082458	MAGI2	0.567291	0.87215	NA	NA	NA	NA
rs10236424	rs10236424	7	78741390	MAGI2	NA	NA	-0.858074	0.827333	NA	NA
rs10243393	rs10243393	7	79887832	MAGI2	NA	NA	-0.359292	0.872637	NA	NA
rs10245105	rs10245105	7	77077996	MAGI2	0.568405	0.773046	NA	NA	NA	NA
rs10248649	rs10248649	7	79736039	MAGI2	0.363878	0.861669	NA	NA	NA	NA
rs10281631	rs10281631	7	79903568	MAGI2	-0.460998	0.871733	-0.684857	0.683966	NA	NA
rs1045463	rs1045463	7	77423152	MAGI2	-0.583958	0.874661	NA	NA	NA	NA
rs10485953	rs10485953	7	78978645	MAGI2	0.605252	0.875776	NA	NA	NA	NA
rs10486920	rs10486920	7	79694753	MAGI2	0.474455	0.867517	NA	NA	NA	NA
rs10499842	rs10499842	7	78971036	MAGI2	NA	NA	0.937188	0.790121	NA	NA
rs10808167	rs10808167	7	78366575	MAGI2	0.37355	0.868189	NA	NA	NA	NA
rs113205663	rs113205663	7	78227189	MAGI2	NA	NA	0.526113	0.88108	NA	NA
rs115207340	rs115207340	7	79212010	MAGI2	NA	NA	-0.671298	0.86349	NA	NA
rs11772392	rs11772392	7	77463843	MAGI2	-0.583958	0.874661	NA	NA	NA	NA
rs1181903	rs1181903	7	76983617	MAGI2	0.452574	0.880506	NA	NA	NA	NA
rs11979133	rs11979133	7	78215346	MAGI2	NA	NA	0.598835	0.872956	NA	NA
rs1207868	rs1207868	7	78401699	MAGI2	-0.422533	0.810875	NA	NA	NA	NA
rs12111889	rs12111889	7	79149775	MAGI2	-0.386997	0.856042	NA	NA	NA	NA
rs13236880	rs13236880	7	79770598	MAGI2	0.8116	0.859969	NA	NA	NA	NA
rs1406160	rs1406160	7	78872516	MAGI2	NA	NA	0.543913	0.857826	NA	NA
rs17147931	rs17147931	7	79835943	MAGI2	NA	NA	-0.395607	0.863855	NA	NA
rs17150825	rs17150825	7	78089202	MAGI2	NA	NA	0.398166	0.877569	NA	NA
rs1859572	rs1859572	7	77032997	MAGI2	0.40199	0.873039	NA	NA	NA	NA
rs1880908	rs1880908	7	76942786	MAGI2	-0.445592	0.872993	NA	NA	NA	NA
rs1997017	rs1997017	7	77829071	MAGI2	0.38097	0.842207	NA	NA	NA	NA
rs2056551	rs2056551	7	79268472	MAGI2	NA	NA	-0.877486	0.651864	NA	NA
rs2056753	rs2056753	7	78858392	MAGI2	-0.719864	0.753573	NA	NA	NA	NA
rs2079385	rs2079385	7	79122018	MAGI2	-0.602523	0.815698	NA	NA	NA	NA
rs2107913	rs2107913	7	77098235	MAGI2	0.342126	0.87215	NA	NA	NA	NA
rs2190095	rs2190095	7	77017442	MAGI2	0.39961	0.87215	NA	NA	NA	NA
rs2191813	rs2191813	7	78818348	MAGI2	NA	NA	0.395283	0.868906	NA	NA
rs2364346	rs2364346	7	78827586	MAGI2	0.341725	0.857608	NA	NA	NA	NA
rs28739312	rs28739312	7	78100689	MAGI2	0.782679	0.677134	NA	NA	NA	NA
rs2886610	rs2886610	7	79856294	MAGI2	-0.54241	0.791054	NA	NA	NA	NA
rs2886611	rs2886611	7	79843305	MAGI2	NA	NA	-0.381861	0.871886	NA	NA
rs306694	rs306694	7	79904808	MAGI2	NA	NA	0.472845	0.812032	NA	NA
rs321991	rs321991	7	78294834	MAGI2	NA	NA	0.891657	0.783232	NA	NA
rs34132789	rs34132789	7	77096639	MAGI2	-0.666604	0.846948	-1.03174	0.528298	NA	NA
rs34692025	rs34692025	7	78264474	MAGI2	NA	NA	-0.744536	0.86989	NA	NA
rs3729628	rs3729628	7	77825224	MAGI2	-0.452241	0.803934	NA	NA	NA	NA
rs373931730	rs373931730	7	79826498	MAGI2	NA	NA	1.1156	0.558381	NA	NA
rs3807663	rs3807663	7	77817115	MAGI2	NA	NA	-0.437809	0.846954	NA	NA
rs3807671	rs3807671	7	77809425	MAGI2	NA	NA	-0.477351	0.795543	NA	NA
rs3807698	rs3807698	7	77773050	MAGI2	0.489886	0.662338	NA	NA	NA	NA
rs3823802	rs3823802	7	77678931	MAGI2	NA	NA	-0.400048	0.868282	NA	NA
rs4437570	rs4437570	7	78678354	MAGI2	NA	NA	0.458337	0.874503	NA	NA
rs471683	rs471683	7	80040648	MAGI2	-0.41019	0.840323	NA	NA	NA	NA
rs4730090	rs4730090	7	77795079	MAGI2	-0.531171	0.881226	NA	NA	NA	NA
rs4730769	rs4730769	7	78973208	MAGI2	0.436201	0.822412	NA	NA	NA	NA
rs4730806	rs4730806	7	79030922	MAGI2	NA	NA	0.465901	0.875141	NA	NA
rs5004556	rs5004556	7	77059517	MAGI2	1.02175	0.539198	NA	NA	NA	NA
rs55920785	rs55920785	7	78176624	MAGI2	0.360938	0.873302	NA	NA	NA	NA
rs57868902	rs57868902	7	80048270	MAGI2	NA	NA	-0.800001	0.87565	NA	NA
rs58142859	rs58142859	7	77662566	MAGI2	-0.420493	0.877821	NA	NA	NA	NA
rs59045368	rs59045368	7	78926889	MAGI2	NA	NA	0.937188	0.790121	NA	NA
rs62462670	rs62462670	7	79815119	MAGI2	NA	NA	1.1156	0.558381	NA	NA
rs68021107	rs68021107	7	78229304	MAGI2	NA	NA	-0.581384	0.826246	NA	NA
rs6947321	rs6947321	7	78271833	MAGI2	-0.818601	0.855398	NA	NA	NA	NA
rs6959540	rs6959540	7	77845098	MAGI2	0.486052	0.754525	NA	NA	NA	NA
rs6975666	rs6975666	7	77015698	MAGI2	-0.390373	0.841475	NA	NA	NA	NA
rs73368411	rs73368411	7	79146783	MAGI2	-0.504421	0.840864	NA	NA	NA	NA
rs73380507	rs73380507	7	79839841	MAGI2	0.665598	0.864209	NA	NA	NA	NA
rs73382627	rs73382627	7	79943527	MAGI2	NA	NA	-1.04989	0.733264	NA	NA
rs73703383	rs73703383	7	77101255	MAGI2	-0.587569	0.869941	-0.758662	0.796098	NA	NA
rs74592523	rs74592523	7	80077650	MAGI2	0.622541	0.776797	NA	NA	NA	NA
rs757583	rs757583	7	77666501	MAGI2	-0.689777	0.812133	NA	NA	NA	NA
rs76165754	rs76165754	7	78116051	MAGI2	NA	NA	0.943299	0.855268	NA	NA
rs7776571	rs7776571	7	79770050	MAGI2	0.395585	0.856393	NA	NA	NA	NA
rs7781811	rs7781811	7	77032498	MAGI2	-0.416577	0.850024	NA	NA	NA	NA
rs7783632	rs7783632	7	77086107	MAGI2	0.567291	0.87215	NA	NA	NA	NA
rs7789445	rs7789445	7	78710811	MAGI2	0.393796	0.878032	0.444245	0.872261	NA	NA
rs7792998	rs7792998	7	78218883	MAGI2	NA	NA	-0.886953	0.471603	NA	NA
rs7810066	rs7810066	7	76851323	MAGI2	0.379575	0.857394	NA	NA	NA	NA
rs78366453	rs78366453	7	77627207	MAGI2	NA	NA	-0.590613	0.842162	NA	NA
rs80319489	rs80319489	7	78267691	MAGI2	NA	NA	-0.837166	0.831375	NA	NA
rs848809	rs848809	7	78858362	MAGI2	NA	NA	-0.480648	0.873065	NA	NA
rs848936	rs11150117	7	78983840	MAGI2	0.461133	0.855966	NA	NA	NA	NA
rs881447	rs881447	7	78022368	MAGI2	-0.388352	0.879164	NA	NA	NA	NA
rs916905	rs916905	7	79800347	MAGI2	NA	NA	0.401327	0.856591	NA	NA
rs9641589	rs9641589	7	79043802	MAGI2	NA	NA	0.799448	0.796098	NA	NA
rs996251	rs996251	7	76844872	MAGI2	0.375087	0.873041	NA	NA	NA	NA
JHU_7.22339676	rs76712793	7	22339677	MALSU1	NA	NA	-0.218561	0.813878	NA	NA
JHU_7.22343881	rs7801771	7	22343882	MALSU1	-0.301662	0.865544	NA	NA	NA	NA
JHU_7.22616232	NA	7	22616233	MALSU1	NA	NA	-0.41598	0.784729	NA	NA
JHU_7.22724643	rs6942430	7	22724644	MALSU1	-0.249845	0.80789	NA	NA	NA	NA
JHU_7.22819507	NA	7	22819508	MALSU1	NA	NA	0.264457	0.80919	NA	NA
JHU_7.22877285	rs192197016	7	22877286	MALSU1	0.361226	0.844668	NA	NA	NA	NA
JHU_7.22897996	rs76670559	7	22897997	MALSU1	NA	NA	-0.313595	0.558022	NA	NA
JHU_7.23192861	rs79110435	7	23192862	MALSU1	0.281388	0.859479	NA	NA	NA	NA
JHU_7.23848563	rs112842303	7	23848564	MALSU1	-0.354112	0.694658	NA	NA	NA	NA
JHU_7.23892527	rs6974713	7	23892528	MALSU1	-0.16053	0.839274	NA	NA	NA	NA
JHU_7.24152189	rs73688191	7	24152190	MALSU1	NA	NA	-0.271327	0.851917	NA	NA
JHU_7.24221751	rs74751425	7	24221752	MALSU1	NA	NA	-0.316042	0.862338	NA	NA
JHU_7.24226601	rs200748364	7	24226602	MALSU1	-0.152506	0.859056	NA	NA	NA	NA
rs10229203	rs10229203	7	22800653	MALSU1	NA	NA	0.194261	0.847218	NA	NA
rs10253843	rs10253843	7	23684965	MALSU1	NA	NA	0.321734	0.721873	NA	NA
rs12055984	rs12055984	7	24266046	MALSU1	NA	NA	0.155154	0.86227	NA	NA
rs12668975	rs12668975	7	22401112	MALSU1	-0.204215	0.838441	NA	NA	NA	NA
rs13222318	rs13222318	7	22973853	MALSU1	NA	NA	-0.164849	0.848696	NA	NA
rs13225099	rs13225099	7	22722925	MALSU1	-0.249845	0.80789	NA	NA	NA	NA
rs1476483	rs1476483	7	22731199	MALSU1	-0.336759	0.717972	NA	NA	NA	NA
rs156282	rs156282	7	24200098	MALSU1	NA	NA	0.171391	0.820582	NA	NA
rs16873355	rs16873355	7	23196636	MALSU1	NA	NA	-0.303767	0.79416	NA	NA
rs17147607	rs17147607	7	23105157	MALSU1	NA	NA	0.183078	0.86932	NA	NA
rs17147682	rs17147682	7	23157582	MALSU1	NA	NA	-0.258638	0.880037	NA	NA
rs17776545	rs17776545	7	22380050	MALSU1	-0.281072	0.809255	NA	NA	NA	NA
rs1798805	rs1798805	7	22352708	MALSU1	0.167151	0.810024	NA	NA	NA	NA
rs198300	rs198300	7	24196183	MALSU1	NA	NA	0.180052	0.799034	NA	NA
rs198309	rs198309	7	24192082	MALSU1	NA	NA	0.168336	0.808924	NA	NA
rs2113502	rs2113502	7	24113564	MALSU1	0.150147	0.877297	NA	NA	NA	NA
rs2188851	rs2188851	7	23856954	MALSU1	-0.260859	0.859448	NA	NA	NA	NA
rs2240726	rs2240726	7	22853135	MALSU1	-0.141483	0.862551	NA	NA	NA	NA
rs227917	rs227917	7	23646317	MALSU1	NA	NA	0.285687	0.761901	NA	NA
rs272653	rs272653	7	24147890	MALSU1	0.158353	0.851149	NA	NA	NA	NA
rs272711	rs272711	7	24149942	MALSU1	0.145077	0.873302	NA	NA	NA	NA
rs35277459	rs35277459	7	22920164	MALSU1	-0.257455	0.700981	NA	NA	NA	NA
rs4632961	rs4632961	7	22385302	MALSU1	0.141042	0.881328	NA	NA	NA	NA
rs4644138	rs4644138	7	22882827	MALSU1	-0.175965	0.859056	NA	NA	NA	NA
rs4719709	rs4719709	7	22716524	MALSU1	-0.213969	0.870642	NA	NA	NA	NA
rs4719742	rs4719742	7	23925448	MALSU1	-0.217046	0.863371	NA	NA	NA	NA
rs4722159	rs4722159	7	22584279	MALSU1	-0.207591	0.800422	NA	NA	NA	NA
rs4722167	rs4722167	7	22740312	MALSU1	-0.234626	0.832276	NA	NA	NA	NA
rs4722195	rs4722195	7	22918729	MALSU1	NA	NA	-0.155081	0.847815	NA	NA
rs60219727	rs60219727	7	22484525	MALSU1	-0.230718	0.855644	NA	NA	NA	NA
rs6943931	rs6943931	7	22414646	MALSU1	-0.173847	0.871841	NA	NA	NA	NA
rs6949764	rs6949764	7	23852833	MALSU1	NA	NA	-0.160125	0.861524	NA	NA
rs6960016	rs6960016	7	24306749	MALSU1	NA	NA	-0.163452	0.864697	NA	NA
rs6969856	rs6969856	7	22722537	MALSU1	-0.249845	0.80789	NA	NA	NA	NA
rs6974836	rs6974836	7	24139271	MALSU1	NA	NA	-0.188555	0.773153	NA	NA
rs73077139	rs73077139	7	23649655	MALSU1	NA	NA	0.321734	0.721873	NA	NA
rs73084105	rs73084105	7	23021455	MALSU1	NA	NA	-0.309496	0.843157	NA	NA
rs73272357	rs73272357	7	24265142	MALSU1	NA	NA	0.147406	0.868641	NA	NA
rs73684092	rs73684092	7	22520631	MALSU1	NA	NA	-0.187717	0.86932	NA	NA
rs74670215	rs74670215	7	23328397	MALSU1	-0.205929	0.848014	NA	NA	NA	NA
rs756500	rs756500	7	24232285	MALSU1	-0.157217	0.834765	-0.145777	0.866059	NA	NA
rs759870	rs759870	7	24142977	MALSU1	NA	NA	-0.164964	0.832611	NA	NA
rs76182646	rs76182646	7	22583136	MALSU1	-0.323751	0.840922	-0.336979	0.826985	NA	NA
rs7788682	rs7788682	7	24286442	MALSU1	NA	NA	-0.200138	0.768996	NA	NA
rs7791233	rs7791233	7	22784237	MALSU1	NA	NA	-0.246138	0.844558	NA	NA
rs7793526	rs7793526	7	22805608	MALSU1	NA	NA	0.223059	0.703527	NA	NA
rs7804106	rs7804106	7	24305843	MALSU1	0.150781	0.860883	NA	NA	NA	NA
rs79753002	rs79753002	7	22815365	MALSU1	NA	NA	0.205124	0.854647	NA	NA
rs886159	rs886159	7	22580985	MALSU1	-0.196328	0.613786	NA	NA	NA	NA
rs974142	rs974142	7	23954158	MALSU1	-0.173993	0.861858	NA	NA	NA	NA
rs9986899	rs9986899	7	22585856	MALSU1	-0.267052	0.820464	NA	NA	NA	NA
JHU_7.100178369	rs370243944	7	100178370	MBLAC1	0.846491	0.821739	NA	NA	NA	NA
JHU_7.100372541	rs542398	7	100372542	MBLAC1	NA	NA	-0.507095	0.741049	NA	NA
JHU_7.100380310	rs3076822	7	100380311	MBLAC1	NA	NA	-0.528472	0.766196	NA	NA
JHU_7.100399696	NA	7	100399697	MBLAC1	0.772798	0.766268	NA	NA	NA	NA
JHU_7.100415435	rs113324125	7	100415436	MBLAC1	1.072	0.831372	NA	NA	NA	NA
JHU_7.100501733	rs67302207	7	100501734	MBLAC1	0.517075	0.867203	NA	NA	NA	NA
JHU_7.100707669	rs36055834	7	100707670	MBLAC1	-0.540618	0.866715	NA	NA	NA	NA
JHU_7.98791963	NA	7	98791964	MBLAC1	0.640333	0.858225	NA	NA	NA	NA
JHU_7.99075304	NA	7	99075305	MBLAC1	NA	NA	-0.787097	0.875141	NA	NA
JHU_7.99451028	NA	7	99451029	MBLAC1	0.501535	0.838441	NA	NA	NA	NA
JHU_7.99578166	rs13309270	7	99578167	MBLAC1	0.699482	0.783633	NA	NA	NA	NA
JHU_7.99782086	NA	7	99782087	MBLAC1	NA	NA	0.459474	0.856704	NA	NA
kgp13378459	NA	7	100680336	MBLAC1	0.633566	0.858235	NA	NA	NA	NA
kgp8462482	rs17228609	7	100487748	MBLAC1	1.42785	0.711164	NA	NA	NA	NA
rs10271695	rs10271695	7	99003888	MBLAC1	-0.48601	0.882048	NA	NA	NA	NA
rs1045012	NA	7	98984354	MBLAC1	NA	NA	-0.687619	0.844558	NA	NA
rs10953303	rs10953303	7	100365613	MBLAC1	NA	NA	-0.49453	0.877787	NA	NA
rs112641576	NA	7	100399424	MBLAC1	0.481018	0.828235	0.450554	0.795844	NA	NA
rs116240595	rs1541044	7	100411287	MBLAC1	-1.00756	0.807819	-0.983399	0.739786	NA	NA
rs13243638	rs13243638	7	98780395	MBLAC1	NA	NA	-0.54107	0.863431	NA	NA
rs17161997	rs17161997	7	99473858	MBLAC1	0.523775	0.761609	NA	NA	NA	NA
rs1734907	rs1734907	7	100315517	MBLAC1	0.551313	0.871149	NA	NA	NA	NA
rs1799806	rs1799806	7	100488658	MBLAC1	NA	NA	-0.533952	0.862775	NA	NA
rs28365086	rs28365086	7	99260734	MBLAC1	NA	NA	-0.912016	0.83749	NA	NA
rs314344	rs314344	7	100395003	MBLAC1	0.560762	0.75139	0.556899	0.623324	NA	NA
rs314353	rs314353	7	100406144	MBLAC1	0.490243	0.821155	NA	NA	NA	NA
rs314378	rs314378	7	100458795	MBLAC1	0.497732	0.867679	NA	NA	NA	NA
rs35649099	rs35649099	7	99472686	MBLAC1	0.502892	0.779655	NA	NA	NA	NA
rs542137	rs542137	7	100373077	MBLAC1	NA	NA	-0.507095	0.741049	NA	NA
rs56103274	rs56103274	7	100675976	MBLAC1	-0.791806	0.727067	NA	NA	NA	NA
rs61737532	rs61737532	7	99096381	MBLAC1	NA	NA	-0.787097	0.875141	NA	NA
rs61740607	rs61740607	7	98884089	MBLAC1	-0.879993	0.749278	NA	NA	NA	NA
rs67309224	rs67309224	7	98823702	MBLAC1	-0.547402	0.851016	NA	NA	NA	NA
rs680055	rs680055	7	99457605	MBLAC1	0.472418	0.806592	NA	NA	NA	NA
rs6944766	rs6944766	7	99580371	MBLAC1	0.424361	0.866102	NA	NA	NA	NA
rs6959907	rs6959907	7	98822477	MBLAC1	0.504162	0.853253	NA	NA	NA	NA
rs74709169	rs74709169	7	99171127	MBLAC1	NA	NA	-0.787097	0.875141	NA	NA
rs76440115	NA	7	100675128	MBLAC1	0.875791	0.783382	NA	NA	NA	NA
rs7797230	rs7797230	7	100715933	MBLAC1	-0.559005	0.854076	NA	NA	NA	NA
rs7806980	rs7806980	7	100693575	MBLAC1	-0.82701	0.28257	NA	NA	NA	NA
rs79046921	rs79046921	7	100683156	MBLAC1	0.633566	0.858235	NA	NA	NA	NA
rs917152	rs917152	7	99004497	MBLAC1	NA	NA	-0.63996	0.86989	NA	NA
JHU_7.100526519	rs13245086	7	100526520	MCM7	NA	NA	0.145373	0.865262	NA	NA
JHU_7.100677836	rs144891864	7	100677837	MCM7	NA	NA	0.302437	0.817521	NA	NA
JHU_7.98791963	NA	7	98791964	MCM7	0.242098	0.856709	0.196565	0.83995	NA	NA
JHU_7.98890182	NA	7	98890183	MCM7	NA	NA	-0.281709	0.783576	NA	NA
JHU_7.99451040	rs663476	7	99451041	MCM7	0.152081	0.879699	0.132521	0.842577	NA	NA
JHU_7.99605860	rs4216	7	99605861	MCM7	NA	NA	0.209493	0.507028	NA	NA
JHU_7.99616290	NA	7	99616291	MCM7	NA	NA	-0.273033	0.595782	NA	NA
JHU_7.99816274	rs1636987	7	99816275	MCM7	NA	NA	0.245905	0.863804	NA	NA
JHU_7.99943557	NA	7	99943558	MCM7	-0.271113	0.821683	NA	NA	NA	NA
JHU_7.99943611	NA	7	99943612	MCM7	-0.219914	0.870843	NA	NA	NA	NA
kgp13378459	NA	7	100680336	MCM7	NA	NA	0.185862	0.857102	NA	NA
rs113476020	rs113476020	7	99448401	MCM7	NA	NA	-0.158905	0.875141	NA	NA
rs114121577	rs114121577	7	98885722	MCM7	-0.27321	0.803201	NA	NA	NA	NA
rs11558475	rs11558475	7	99654600	MCM7	NA	NA	-0.281215	0.468462	NA	NA
rs11771331	rs11771331	7	99605588	MCM7	NA	NA	0.209493	0.507028	NA	NA
rs12112617	rs12112617	7	98704404	MCM7	-0.163907	0.881459	NA	NA	NA	NA
rs12705070	rs12705070	7	99656927	MCM7	NA	NA	0.199921	0.655962	NA	NA
rs17161937	rs17161937	7	99422539	MCM7	NA	NA	-0.158905	0.875141	NA	NA
rs2261360	rs2261360	7	99692993	MCM7	NA	NA	-0.276547	0.592397	NA	NA
rs3843540	rs3843540	7	99126640	MCM7	-0.193773	0.847566	NA	NA	NA	NA
rs4424195	rs4424195	7	99642745	MCM7	NA	NA	0.199921	0.655962	NA	NA
rs4727443	rs4727443	7	99593346	MCM7	NA	NA	-0.250127	0.569667	NA	NA
rs667660	rs667660	7	99419226	MCM7	0.195996	0.847656	NA	NA	NA	NA
rs6976053	rs6976053	7	100512119	MCM7	NA	NA	-0.226348	0.866886	NA	NA
rs7803865	rs7803865	7	100505792	MCM7	NA	NA	-0.191109	0.862313	NA	NA
rs79046921	rs79046921	7	100683156	MCM7	NA	NA	0.185862	0.857102	NA	NA
rs8175345	rs8175345	7	99270318	MCM7	NA	NA	0.193796	0.861029	NA	NA
rs8180701	rs8180701	7	98731457	MCM7	NA	NA	-0.242432	0.876965	NA	NA
rs9297145	rs9297145	7	98759117	MCM7	0.185809	0.820074	NA	NA	NA	NA
JHU_7.113950564	rs117918998	7	113950565	MDFIC	0.1945	0.817107	NA	NA	NA	NA
JHU_7.114383048	rs683740	7	114383049	MDFIC	-0.171986	0.645499	NA	NA	NA	NA
JHU_7.114447208	rs113410584	7	114447209	MDFIC	NA	NA	0.154137	0.803139	NA	NA
JHU_7.114509990	rs73719508	7	114509991	MDFIC	NA	NA	-0.116221	0.862775	NA	NA
JHU_7.114738593	rs12113098	7	114738594	MDFIC	NA	NA	0.187466	0.844431	NA	NA
JHU_7.114871384	rs10264377	7	114871385	MDFIC	-0.171967	0.837252	NA	NA	NA	NA
JHU_7.115185727	rs187320630	7	115185728	MDFIC	0.153001	0.763364	NA	NA	NA	NA
JHU_7.115468840	NA	7	115468841	MDFIC	NA	NA	-0.169329	0.819102	NA	NA
rs10269071	rs10269071	7	114375216	MDFIC	0.102602	0.809461	NA	NA	NA	NA
rs10274251	rs10274251	7	114306040	MDFIC	NA	NA	-0.154358	0.863648	NA	NA
rs116653844	rs9819579	7	113963869	MDFIC	0.1945	0.817107	NA	NA	NA	NA
rs1194328	rs1194328	7	113898450	MDFIC	NA	NA	0.125612	0.830697	NA	NA
rs11983531	rs11983531	7	115169187	MDFIC	NA	NA	-0.118073	0.808142	NA	NA
rs1209254	rs1209254	7	113917539	MDFIC	NA	NA	0.105295	0.82296	NA	NA
rs12706002	rs12706002	7	114560827	MDFIC	NA	NA	0.0958817	0.874917	NA	NA
rs12706006	NA	7	114679703	MDFIC	NA	NA	0.130821	0.784774	NA	NA
rs1358278	rs1358278	7	113963334	MDFIC	NA	NA	0.105062	0.802111	NA	NA
rs1378769	rs1378769	7	114355097	MDFIC	-0.0877018	0.877365	NA	NA	NA	NA
rs1563408	rs1563408	7	114303189	MDFIC	NA	NA	0.117808	0.830697	NA	NA
rs1868757	rs1868757	7	113751991	MDFIC	0.10159	0.836663	NA	NA	NA	NA
rs2894716	rs2894716	7	114436137	MDFIC	-0.135751	0.872993	NA	NA	NA	NA
rs2896159	rs2896159	7	115202534	MDFIC	-0.125416	0.755238	NA	NA	NA	NA
rs35687142	rs35687142	7	115192383	MDFIC	NA	NA	-0.192999	0.712022	NA	NA
rs371004	rs371004	7	114735547	MDFIC	NA	NA	-0.0930358	0.870137	NA	NA
rs4117983	rs4117983	7	113981217	MDFIC	NA	NA	0.127881	0.875745	NA	NA
rs622537	rs622537	7	114380943	MDFIC	-0.171986	0.645499	NA	NA	NA	NA
rs641459	rs641459	7	114722787	MDFIC	NA	NA	-0.0885915	0.857994	NA	NA
rs6466479	rs6466479	7	113741105	MDFIC	0.103694	0.822315	NA	NA	NA	NA
rs6466499	rs6466499	7	114493274	MDFIC	NA	NA	-0.107225	0.824099	NA	NA
rs6978038	rs6978038	7	114971787	MDFIC	NA	NA	-0.0996668	0.858192	NA	NA
rs6980093	rs6980093	7	114162740	MDFIC	NA	NA	-0.149376	0.83157	NA	NA
rs75925830	rs75925830	7	113869454	MDFIC	0.190926	0.812205	NA	NA	NA	NA
rs7784447	rs7784447	7	114629285	MDFIC	NA	NA	-0.128363	0.674329	NA	NA
rs7785799	rs7785799	7	114004477	MDFIC	NA	NA	0.096105	0.85652	NA	NA
rs7791565	rs7791565	7	114672720	MDFIC	NA	NA	-0.136243	0.417199	NA	NA
rs7795179	rs7795179	7	114736595	MDFIC	NA	NA	0.139641	0.791827	NA	NA
rs79082377	rs79082377	7	115449834	MDFIC	-0.192721	0.862114	NA	NA	NA	NA
rs9641538	rs9641538	7	115031575	MDFIC	NA	NA	0.108009	0.853414	NA	NA
rs9769338	rs9769338	7	114656739	MDFIC	NA	NA	0.164482	0.669158	NA	NA
JHU_7.75368241	rs114903798	7	75368242	MDH2	NA	NA	-0.187063	0.785811	NA	NA
JHU_7.75752904	NA	7	75752905	MDH2	0.152204	0.793901	NA	NA	NA	NA
JHU_7.75784756	rs2359616	7	75784757	MDH2	0.112504	0.861252	NA	NA	NA	NA
JHU_7.75882206	rs142380952	7	75882207	MDH2	-0.168923	0.860959	NA	NA	NA	NA
JHU_7.76390562	rs7777575	7	76390563	MDH2	-0.110051	0.833288	-0.140628	0.582765	NA	NA
JHU_7.76473446	rs76809681	7	76473447	MDH2	0.128266	0.871483	NA	NA	NA	NA
JHU_7.76473572	rs148886479	7	76473573	MDH2	0.145855	0.836566	NA	NA	NA	NA
JHU_7.76513757	NA	7	76513758	MDH2	NA	NA	-0.139932	0.839139	NA	NA
JHU_7.76601923	NA	7	76601924	MDH2	0.098258	0.84955	NA	NA	NA	NA
kgp8726579	rs9640600	7	76440928	MDH2	NA	NA	0.119944	0.835288	NA	NA
rs10952869	rs10952869	7	75846453	MDH2	0.138806	0.808957	0.120912	0.855474	NA	NA
rs111754345	rs111754345	7	75380153	MDH2	NA	NA	0.11265	0.818414	NA	NA
rs13237353	rs13237353	7	75421326	MDH2	NA	NA	-0.116186	0.822415	NA	NA
rs2158866	rs2158866	7	75814822	MDH2	0.142049	0.831697	NA	NA	NA	NA
rs2240478	rs2240478	7	75401418	MDH2	0.114604	0.867619	NA	NA	NA	NA
rs2539560	rs2539560	7	76477313	MDH2	NA	NA	0.126582	0.76927	NA	NA
rs3815457	rs3815457	7	75695908	MDH2	-0.146152	0.581333	-0.135559	0.631871	NA	NA
rs4385415	rs4385415	7	75369103	MDH2	NA	NA	-0.0910424	0.792078	NA	NA
rs4385416	rs4385416	7	75369213	MDH2	NA	NA	-0.0910424	0.792078	NA	NA
rs4728614	rs4728614	7	75841589	MDH2	0.173358	0.832314	NA	NA	NA	NA
rs62475502	rs62475502	7	75292854	MDH2	NA	NA	0.180625	0.798942	NA	NA
rs6467993	rs6467993	7	75719350	MDH2	0.145961	0.753086	0.128311	0.811004	NA	NA
rs6964072	rs6964072	7	75735857	MDH2	-0.167047	0.87328	NA	NA	NA	NA
rs6978677	rs6978677	7	75636240	MDH2	0.112702	0.850145	0.119978	0.804301	NA	NA
rs77312476	rs77312476	7	75899085	MDH2	0.18763	0.834904	0.181328	0.83575	NA	NA
rs7788926	rs7788926	7	75619650	MDH2	NA	NA	0.117434	0.843958	NA	NA
rs7794040	rs7794040	7	75620641	MDH2	NA	NA	0.117434	0.843958	NA	NA
rs7804781	rs7804781	7	75702719	MDH2	-0.15008	0.517955	-0.115039	0.781493	NA	NA
rs7809786	rs7809786	7	75730804	MDH2	NA	NA	-0.171554	0.722188	NA	NA
rs78837399	rs78837399	7	75439787	MDH2	NA	NA	0.25672	0.771095	NA	NA
rs9691174	rs9691174	7	75790405	MDH2	0.152204	0.793901	NA	NA	NA	NA
JHU_7.100290925	rs114129687	7	100290926	MEPCE	-0.0966988	0.838169	NA	NA	NA	NA
JHU_7.100336479	NA	7	100336480	MEPCE	NA	NA	0.167391	0.777704	NA	NA
JHU_7.100399696	NA	7	100399697	MEPCE	-0.139242	0.829618	NA	NA	NA	NA
JHU_7.100501733	rs67302207	7	100501734	MEPCE	-0.112993	0.836159	NA	NA	NA	NA
JHU_7.100529610	rs74623073	7	100529611	MEPCE	0.185364	0.831744	NA	NA	NA	NA
JHU_7.100549516	rs143359581	7	100549517	MEPCE	NA	NA	-0.165922	0.86554	NA	NA
JHU_7.100550244	NA	7	100550245	MEPCE	NA	NA	-0.165922	0.86554	NA	NA
JHU_7.100611429	NA	7	100611430	MEPCE	NA	NA	-0.169423	0.878637	NA	NA
JHU_7.100677836	rs144891864	7	100677837	MEPCE	NA	NA	0.213151	0.764141	NA	NA
JHU_7.100933913	rs73410733	7	100933914	MEPCE	0.167575	0.861781	NA	NA	NA	NA
JHU_7.99230611	NA	7	99230612	MEPCE	-0.148327	0.87249	NA	NA	NA	NA
JHU_7.99616290	NA	7	99616291	MEPCE	NA	NA	-0.153106	0.752913	NA	NA
rs10237610	rs10237610	7	101020021	MEPCE	0.094484	0.839283	NA	NA	NA	NA
rs1048303	rs1048303	7	100804140	MEPCE	-0.104006	0.780331	NA	NA	NA	NA
rs1050955	rs1050955	7	100782460	MEPCE	NA	NA	-0.140853	0.75902	NA	NA
rs11171	rs11171	7	100486110	MEPCE	-0.116476	0.85602	NA	NA	NA	NA
rs11558475	rs11558475	7	99654600	MEPCE	NA	NA	-0.133861	0.809738	NA	NA
rs1617640	rs1617640	7	100317298	MEPCE	-0.105724	0.81069	NA	NA	NA	NA
rs17228616	rs17228616	7	100487721	MEPCE	-0.142911	0.732917	NA	NA	NA	NA
rs1734907	rs1734907	7	100315517	MEPCE	-0.126821	0.818757	NA	NA	NA	NA
rs1734908	rs1734908	7	100313768	MEPCE	-0.107075	0.798602	NA	NA	NA	NA
rs1734910	rs1734910	7	100309544	MEPCE	-0.100084	0.837102	NA	NA	NA	NA
rs221799	NA	7	100288545	MEPCE	-0.0927995	0.861119	NA	NA	NA	NA
rs221801	rs221801	7	100290031	MEPCE	-0.0940502	0.856024	NA	NA	NA	NA
rs2227631	rs2227631	7	100769538	MEPCE	NA	NA	-0.0975981	0.840184	NA	NA
rs2261360	rs2261360	7	99692993	MEPCE	NA	NA	-0.144517	0.79675	NA	NA
rs2525539	rs2525539	7	99545309	MEPCE	NA	NA	0.116777	0.866886	NA	NA
rs314378	rs314378	7	100458795	MEPCE	-0.112089	0.823841	NA	NA	NA	NA
rs371912317	rs371912317	7	99163951	MEPCE	NA	NA	0.106112	0.877325	NA	NA
rs504141	rs504141	7	100309125	MEPCE	-0.100084	0.837102	NA	NA	NA	NA
rs507392	rs507392	7	100319936	MEPCE	-0.089221	0.833288	NA	NA	NA	NA
rs551238	rs551238	7	100321528	MEPCE	-0.089221	0.833288	NA	NA	NA	NA
rs6090	rs6090	7	100771723	MEPCE	NA	NA	0.225579	0.822361	NA	NA
rs6947941	rs6947941	7	99156446	MEPCE	NA	NA	0.154918	0.686027	NA	NA
rs73711148	rs73711148	7	100310612	MEPCE	NA	NA	0.132349	0.873545	NA	NA
rs73711175	rs73711175	7	100365509	MEPCE	NA	NA	0.200651	0.8748	NA	NA
rs75063987	NA	7	100611696	MEPCE	NA	NA	-0.199388	0.778782	NA	NA
rs7636	NA	7	100490077	MEPCE	-0.13834	0.755188	NA	NA	NA	NA
rs9784961	NA	7	100955814	MEPCE	0.0855061	0.872757	NA	NA	NA	NA
JHU_7.129226561	rs58814188	7	129226562	MEST	NA	NA	0.718373	0.824344	NA	NA
JHU_7.129328531	NA	7	129328532	MEST	-0.592302	0.739002	NA	NA	NA	NA
JHU_7.129433428	rs73487530	7	129433429	MEST	-1.3626	0.728114	-1.33242	0.708578	NA	NA
JHU_7.129591227	NA	7	129591228	MEST	NA	NA	-0.976008	0.863126	NA	NA
JHU_7.129612386	rs34173848	7	129612387	MEST	NA	NA	0.606311	0.818298	NA	NA
JHU_7.129647358	NA	7	129647359	MEST	-0.578303	0.733064	-0.479251	0.829428	NA	NA
JHU_7.129913534	rs201177346	7	129913535	MEST	-0.865587	0.780259	NA	NA	NA	NA
JHU_7.129943644	rs10237089	7	129943645	MEST	-0.675225	0.877205	NA	NA	NA	NA
JHU_7.130059421	rs3735056	7	130059422	MEST	-0.625978	0.772447	NA	NA	NA	NA
JHU_7.130604918	rs73161911	7	130604919	MEST	NA	NA	-1.03674	0.768596	NA	NA
JHU_7.130673830	NA	7	130673831	MEST	-0.551067	0.849287	NA	NA	NA	NA
JHU_7.130800515	rs6944441	7	130800516	MEST	-0.76881	0.807184	NA	NA	NA	NA
JHU_7.131085276	rs199967941	7	131085277	MEST	-0.657136	0.832642	NA	NA	NA	NA
rs10225672	rs10225672	7	129450855	MEST	0.539733	0.835628	NA	NA	NA	NA
rs10239118	rs10239118	7	129368612	MEST	0.43671	0.879948	NA	NA	NA	NA
rs10255343	rs10255343	7	130801266	MEST	0.630487	0.809006	NA	NA	NA	NA
rs10260920	rs10260920	7	130065429	MEST	-0.538593	0.798333	NA	NA	NA	NA
rs10270608	rs10270608	7	130296303	MEST	0.663009	0.836663	NA	NA	NA	NA
rs1046691	rs1046691	7	129473739	MEST	0.541967	0.867566	NA	NA	NA	NA
rs113310765	rs113310765	7	129762838	MEST	NA	NA	0.593635	0.852654	NA	NA
rs11768188	rs11768188	7	130116009	MEST	NA	NA	0.933866	0.770932	NA	NA
rs12155446	rs12155446	7	130622295	MEST	NA	NA	-1.12105	0.727183	NA	NA
rs12534306	rs12534306	7	130833784	MEST	-0.628986	0.82491	NA	NA	NA	NA
rs12540546	rs12540546	7	130823011	MEST	NA	NA	-0.46995	0.857102	NA	NA
rs12673358	rs12673358	7	130480244	MEST	NA	NA	-0.650018	0.85684	NA	NA
rs13234660	rs13234660	7	130113070	MEST	NA	NA	0.594868	0.764576	NA	NA
rs13245505	rs13245505	7	129698762	MEST	NA	NA	-0.459291	0.87265	NA	NA
rs13247947	rs13247947	7	130592555	MEST	0.527726	0.859023	NA	NA	NA	NA
rs1471876	rs1471876	7	129525832	MEST	NA	NA	0.618735	0.806735	NA	NA
rs1558914	rs1558914	7	130115548	MEST	NA	NA	0.933866	0.770932	NA	NA
rs157948	rs157948	7	130600583	MEST	NA	NA	-0.583192	0.852655	NA	NA
rs1588769	rs1588769	7	130696720	MEST	-0.53543	0.822526	NA	NA	NA	NA
rs17742759	rs17742759	7	131027214	MEST	NA	NA	0.939845	0.87057	NA	NA
rs1979567	rs1979567	7	130903178	MEST	0.617375	0.836663	NA	NA	NA	NA
rs205774	rs205774	7	130641577	MEST	NA	NA	0.715938	0.80967	NA	NA
rs2239604	rs2239604	7	130021331	MEST	-0.569934	0.853557	NA	NA	NA	NA
rs34107403	rs34107403	7	130050367	MEST	-0.616545	0.802277	NA	NA	NA	NA
rs350655	rs350655	7	130713701	MEST	NA	NA	0.742325	0.677867	NA	NA
rs371701879	rs371701879	7	129227668	MEST	NA	NA	-0.565897	0.771172	NA	NA
rs3823482	rs3823482	7	129813738	MEST	-0.954211	0.809632	NA	NA	NA	NA
rs4298432	rs4298432	7	129459578	MEST	0.600504	0.807989	NA	NA	NA	NA
rs4728214	rs4728214	7	130960702	MEST	NA	NA	-0.573951	0.853354	NA	NA
rs4731660	rs4731660	7	129756758	MEST	NA	NA	0.554543	0.851456	NA	NA
rs4731699	rs4731699	7	130369644	MEST	NA	NA	0.751464	0.879154	NA	NA
rs5011384	rs5011384	7	130017329	MEST	-0.523168	0.853597	NA	NA	NA	NA
rs5011386	rs5011386	7	130017309	MEST	-0.523168	0.853597	NA	NA	NA	NA
rs62490869	rs62490869	7	129166916	MEST	NA	NA	0.514382	0.864479	NA	NA
rs6467328	rs6467328	7	130673153	MEST	-0.525695	0.833288	NA	NA	NA	NA
rs6948697	rs6948697	7	129381156	MEST	-0.528576	0.881033	NA	NA	NA	NA
rs6949271	rs6949271	7	130553262	MEST	0.435061	0.878984	NA	NA	NA	NA
rs6968681	rs6968681	7	130636150	MEST	NA	NA	0.896912	0.870736	NA	NA
rs73149868	rs73149868	7	130896363	MEST	NA	NA	0.77589	0.879376	NA	NA
rs73722742	rs73722742	7	130493176	MEST	-0.847993	0.861746	NA	NA	NA	NA
rs75263429	rs75263429	7	129773228	MEST	NA	NA	0.590082	0.87565	NA	NA
rs77696591	rs77696591	7	130379273	MEST	NA	NA	-0.54319	0.850813	NA	NA
rs7781163	rs7781163	7	130562824	MEST	0.546743	0.877365	NA	NA	NA	NA
rs78938574	rs78938574	7	130697564	MEST	0.589285	0.754525	NA	NA	NA	NA
rs968404	rs968404	7	130022041	MEST	0.736729	0.865564	NA	NA	NA	NA
rs972283	rs972283	7	130466854	MEST	0.777936	0.806847	NA	NA	NA	NA
JHU_7.115468840	NA	7	115468841	MET	-0.576391	0.865302	NA	NA	NA	NA
JHU_7.116019576	rs138267122	7	116019577	MET	-0.84843	0.823411	NA	NA	NA	NA
JHU_7.116198466	NA	7	116198467	MET	-0.599792	0.832248	-0.843324	0.844289	NA	NA
JHU_7.116203447	rs114822220	7	116203448	MET	-0.568124	0.873039	-1.12798	0.681074	NA	NA
JHU_7.116306059	rs116455966	7	116306060	MET	-0.402045	0.872588	NA	NA	NA	NA
JHU_7.117065312	NA	7	117065313	MET	NA	NA	-0.543409	0.85201	NA	NA
rs10085427	rs10085427	7	115654075	MET	-0.472772	0.715717	NA	NA	NA	NA
rs10250832	rs10250832	7	115428104	MET	NA	NA	-0.483857	0.880784	NA	NA
rs10264545	rs10264545	7	115566788	MET	0.388323	0.837102	NA	NA	NA	NA
rs1029396	rs1029396	7	117024820	MET	NA	NA	0.76518	0.851673	NA	NA
rs200008813	rs200008813	7	115899857	MET	0.704328	0.829134	NA	NA	NA	NA
rs2049902	rs2049902	7	116028923	MET	-0.426898	0.838103	NA	NA	NA	NA
rs2237708	rs2237708	7	116336880	MET	NA	NA	-0.871234	0.605868	NA	NA
rs2237723	rs77554140	7	117147547	MET	0.373216	0.829179	NA	NA	NA	NA
rs2402060	rs2402060	7	115897287	MET	0.704328	0.829134	NA	NA	NA	NA
rs4148686	rs4148686	7	117134517	MET	0.310838	0.872588	NA	NA	NA	NA
rs55732123	rs71526894	7	115899383	MET	0.886717	0.717726	NA	NA	NA	NA
rs6466568	rs6466568	7	115729247	MET	NA	NA	0.724321	0.863855	NA	NA
rs74960260	rs74960260	7	115336270	MET	0.737311	0.768012	NA	NA	NA	NA
rs7776871	rs7776871	7	116894626	MET	-0.886445	0.770765	NA	NA	NA	NA
rs7782376	rs7782376	7	116577124	MET	NA	NA	0.660671	0.751146	NA	NA
rs7785169	rs7785169	7	115443656	MET	NA	NA	0.476342	0.880768	NA	NA
rs7801180	rs7801180	7	116212511	MET	0.436125	0.845557	NA	NA	NA	NA
JHU_7.127775201	rs56323300	7	127775202	METTL2B	-0.151762	0.751806	NA	NA	NA	NA
JHU_7.127961824	rs141313249	7	127961825	METTL2B	0.220882	0.860775	NA	NA	NA	NA
JHU_7.128690458	NA	7	128690459	METTL2B	NA	NA	-0.11	0.877731	NA	NA
rs10249476	rs10249476	7	127877026	METTL2B	-0.13339	0.790229	NA	NA	NA	NA
rs10954213	rs10954213	7	128589427	METTL2B	NA	NA	-0.113044	0.878384	NA	NA
rs115189609	rs115189609	7	128099108	METTL2B	0.223802	0.882295	NA	NA	NA	NA
rs12537496	rs12537496	7	128712868	METTL2B	NA	NA	0.128818	0.858192	NA	NA
rs12706832	rs12706832	7	127887139	METTL2B	-0.182237	0.728161	NA	NA	NA	NA
rs13224784	rs13224784	7	128155563	METTL2B	NA	NA	-0.161952	0.864371	NA	NA
rs17166351	rs17166351	7	128597804	METTL2B	NA	NA	-0.129196	0.821224	NA	NA
rs201812951	rs201812951	7	127778099	METTL2B	-0.114258	0.879068	NA	NA	NA	NA
rs2060715	rs2060715	7	127899129	METTL2B	NA	NA	-0.180766	0.859479	NA	NA
rs2290225	rs2290225	7	127957602	METTL2B	0.150711	0.861439	NA	NA	NA	NA
rs2290228	rs2290228	7	128388648	METTL2B	-0.22915	0.844666	NA	NA	NA	NA
rs327518	rs327518	7	127251792	METTL2B	-0.272629	0.830875	NA	NA	NA	NA
rs339054	rs339054	7	128382511	METTL2B	-0.182293	0.64965	NA	NA	NA	NA
rs339057	rs339057	7	128376900	METTL2B	-0.120461	0.867517	NA	NA	NA	NA
rs34266279	rs34266279	7	127841769	METTL2B	NA	NA	-0.209107	0.857041	NA	NA
rs370371160	rs370371160	7	128778000	METTL2B	-0.113418	0.877768	NA	NA	NA	NA
rs3757385	rs3757385	7	128577304	METTL2B	NA	NA	-0.134543	0.759676	NA	NA
rs4371935	rs4371935	7	128150653	METTL2B	0.184466	0.61797	NA	NA	NA	NA
rs4728089	rs4728089	7	127801942	METTL2B	0.124512	0.870493	NA	NA	NA	NA
rs4728092	rs4728092	7	127841626	METTL2B	-0.219717	0.781768	NA	NA	NA	NA
rs4731401	rs4731401	7	127778512	METTL2B	-0.164466	0.68719	NA	NA	NA	NA
rs6960994	rs6960994	7	128692657	METTL2B	NA	NA	-0.188436	0.707915	NA	NA
rs77286417	rs77286417	7	127847325	METTL2B	NA	NA	0.164716	0.793673	NA	NA
rs7784615	rs7784615	7	127854211	METTL2B	NA	NA	0.157998	0.855163	NA	NA
rs7790478	rs7790478	7	128348405	METTL2B	-0.12804	0.87758	NA	NA	NA	NA
rs7811083	rs7811083	7	128308813	METTL2B	-0.177936	0.786831	NA	NA	NA	NA
rs78336513	rs78336513	7	127852365	METTL2B	NA	NA	0.142378	0.874843	NA	NA
rs791595	rs791595	7	127862802	METTL2B	NA	NA	-0.132874	0.78673	NA	NA
rs9649520	rs9649520	7	128672645	METTL2B	NA	NA	-0.115501	0.875129	NA	NA
JHU_7.141167774	rs184501391	7	141167775	MGAM	NA	NA	-0.741058	0.695726	NA	NA
JHU_7.141221970	rs112854818	7	141221971	MGAM	NA	NA	-0.542059	0.845448	NA	NA
JHU_7.141726243	rs75168206	7	141726244	MGAM	NA	NA	-0.424842	0.87387	NA	NA
JHU_7.142044277	rs2855229	7	142044278	MGAM	NA	NA	-0.478095	0.868108	NA	NA
JHU_7.142108486	NA	7	142108487	MGAM	-0.394756	0.821125	-0.525758	0.692141	NA	NA
JHU_7.142108564	NA	7	142108565	MGAM	-0.394756	0.821125	-0.525758	0.692141	NA	NA
JHU_7.142198061	NA	7	142198062	MGAM	-0.258427	0.834709	NA	NA	NA	NA
JHU_7.142198079	rs17276	7	142198080	MGAM	0.228052	0.873032	NA	NA	NA	NA
kgp10863210	rs1558210	7	141117640	MGAM	NA	NA	-0.340776	0.810481	NA	NA
rs10227174	rs10227174	7	141218703	MGAM	NA	NA	-0.542059	0.845448	NA	NA
rs10270056	rs10270056	7	141851610	MGAM	NA	NA	-0.387419	0.852292	NA	NA
rs10270832	rs10270832	7	141724799	MGAM	NA	NA	-0.424842	0.87387	NA	NA
rs111551845	rs111551845	7	141116853	MGAM	NA	NA	-0.58946	0.842195	NA	NA
rs12539089	rs12539089	7	142496293	MGAM	-0.26584	0.879275	-0.311818	0.871418	NA	NA
rs1298999	rs1298999	7	141686183	MGAM	0.703022	0.667745	NA	NA	NA	NA
rs17163745	rs17163745	7	142515811	MGAM	0.258279	0.865899	NA	NA	NA	NA
rs217003	rs217003	7	140980634	MGAM	NA	NA	0.430947	0.878911	NA	NA
rs2272330	rs2272330	7	141727526	MGAM	NA	NA	-0.424842	0.87387	NA	NA
rs34273373	rs34273373	7	141841869	MGAM	NA	NA	0.578146	0.852008	NA	NA
rs35672788	rs35672788	7	141408581	MGAM	-0.550899	0.758711	NA	NA	NA	NA
rs361467	rs361467	7	142223967	MGAM	NA	NA	-0.375568	0.856656	NA	NA
rs4593441	rs4593441	7	141813014	MGAM	0.266838	0.857889	NA	NA	NA	NA
rs4726528	rs4726528	7	142195590	MGAM	-0.292742	0.841246	-0.335877	0.838516	NA	NA
rs6949788	rs6949788	7	142638697	MGAM	-0.652424	0.818923	NA	NA	NA	NA
rs6976636	rs6976636	7	142198611	MGAM	-0.260294	0.832314	NA	NA	NA	NA
rs73158442	rs73158442	7	141849054	MGAM	0.420053	0.863243	NA	NA	NA	NA
rs73545399	rs73545399	7	141863756	MGAM	NA	NA	0.418422	0.859411	NA	NA
rs7780248	rs7780248	7	141850305	MGAM	0.482457	0.834407	NA	NA	NA	NA
rs8176025	rs8176025	7	142642371	MGAM	0.414205	0.8563	NA	NA	NA	NA
JHU_7.141024218	NA	7	141024219	MGAM2	NA	NA	0.732616	0.846151	NA	NA
JHU_7.141122411	rs369429543	7	141122412	MGAM2	-0.836094	0.692792	NA	NA	NA	NA
JHU_7.141146047	rs1181756	7	141146048	MGAM2	-0.93797	0.861865	NA	NA	NA	NA
JHU_7.141216563	NA	7	141216564	MGAM2	-0.786448	0.872619	NA	NA	NA	NA
JHU_7.141697753	rs115716075	7	141697754	MGAM2	NA	NA	0.78326	0.817706	NA	NA
JHU_7.141726226	rs78852703	7	141726227	MGAM2	NA	NA	-0.7208	0.875193	NA	NA
JHU_7.141760403	NA	7	141760404	MGAM2	0.607008	0.844671	NA	NA	NA	NA
JHU_7.141777016	NA	7	141777017	MGAM2	-1.02851	0.608141	NA	NA	NA	NA
JHU_7.141786834	NA	7	141786835	MGAM2	NA	NA	-1.04888	0.653324	NA	NA
JHU_7.141894487	rs370022289	7	141894488	MGAM2	NA	NA	0.810324	0.252386	NA	NA
JHU_7.141905287	rs7808853	7	141905288	MGAM2	NA	NA	-0.94067	0.844558	NA	NA
JHU_7.141906682	rs376043873	7	141906683	MGAM2	NA	NA	0.810324	0.252386	NA	NA
JHU_7.142044277	rs2855229	7	142044278	MGAM2	-0.830516	0.841878	NA	NA	NA	NA
JHU_7.142147534	rs113373270	7	142147535	MGAM2	0.906408	0.840832	NA	NA	NA	NA
JHU_7.142158417	rs2734165	7	142158418	MGAM2	NA	NA	-0.571101	0.773427	NA	NA
JHU_7.142164845	rs2855961	7	142164846	MGAM2	NA	NA	-0.495388	0.766888	NA	NA
JHU_7.142171146	NA	7	142171147	MGAM2	NA	NA	-0.707251	0.81516	NA	NA
JHU_7.142361512	NA	7	142361513	MGAM2	-0.59771	0.74072	NA	NA	NA	NA
JHU_7.142460283	rs61735002	7	142460284	MGAM2	-1.10488	0.797898	NA	NA	NA	NA
JHU_7.142498836	NA	7	142498837	MGAM2	0.519364	0.854763	NA	NA	NA	NA
JHU_7.142796253	NA	7	142796254	MGAM2	0.455879	0.875176	NA	NA	NA	NA
rs10226440	rs10226440	7	141888080	MGAM2	NA	NA	0.565251	0.738108	NA	NA
rs10248368	rs10248368	7	141819278	MGAM2	NA	NA	0.851761	0.835414	NA	NA
rs112914253	rs112914253	7	142151269	MGAM2	0.791376	0.859056	NA	NA	NA	NA
rs12113071	rs12113071	7	141630513	MGAM2	-1.08274	0.778112	NA	NA	NA	NA
rs12539089	rs12539089	7	142496293	MGAM2	-0.584379	0.814887	NA	NA	NA	NA
rs1285946	rs1285946	7	141639589	MGAM2	0.526765	0.831359	NA	NA	NA	NA
rs1506403	rs1506403	7	142750951	MGAM2	0.625574	0.780331	NA	NA	NA	NA
rs17163745	rs17163745	7	142515811	MGAM2	0.619579	0.717369	NA	NA	NA	NA
rs17722379	rs17722379	7	142531590	MGAM2	-0.875159	0.78367	NA	NA	NA	NA
rs2011310	rs2011310	7	142152369	MGAM2	NA	NA	-0.541574	0.839443	NA	NA
rs2011726	rs2011726	7	142166888	MGAM2	NA	NA	-0.636471	0.770932	NA	NA
rs2734077	rs2734077	7	142253607	MGAM2	0.640917	0.869265	NA	NA	NA	NA
rs2960760	rs2960760	7	142025955	MGAM2	-0.426872	0.880456	NA	NA	NA	NA
rs2961069	rs2961069	7	141766146	MGAM2	-0.580977	0.873412	NA	NA	NA	NA
rs3110843	rs3110843	7	141897595	MGAM2	NA	NA	-0.642394	0.79649	NA	NA
rs3800990	rs3800990	7	141537541	MGAM2	0.865378	0.800755	NA	NA	NA	NA
rs4260813	rs4260813	7	141898023	MGAM2	NA	NA	0.810324	0.252386	NA	NA
rs4725562	rs4725562	7	141555866	MGAM2	1.02747	0.778869	NA	NA	NA	NA
rs4726479	rs4726479	7	141605084	MGAM2	0.584692	0.845557	NA	NA	NA	NA
rs4726528	rs4726528	7	142195590	MGAM2	-0.538869	0.841812	NA	NA	NA	NA
rs4987688	rs4987688	7	142568847	MGAM2	1.12615	0.821297	NA	NA	NA	NA
rs534126	NA	7	142921234	MGAM2	0.584188	0.771927	NA	NA	NA	NA
rs56260489	rs56260489	7	142129271	MGAM2	NA	NA	1.26818	0.499876	NA	NA
rs6464445	rs6464445	7	141007115	MGAM2	NA	NA	0.591167	0.87234	NA	NA
rs68052338	rs68052338	7	141790719	MGAM2	0.818897	0.849675	NA	NA	NA	NA
rs6949980	rs6949980	7	142109073	MGAM2	NA	NA	0.516207	0.84389	NA	NA
rs6954522	rs6954522	7	141847782	MGAM2	-0.882752	0.483726	NA	NA	NA	NA
rs6963697	rs6963697	7	141760798	MGAM2	NA	NA	0.37537	0.859891	NA	NA
rs73158439	rs73158439	7	141840581	MGAM2	-0.820596	0.775712	NA	NA	NA	NA
rs73520609	rs73520609	7	141080453	MGAM2	NA	NA	0.64253	0.783588	NA	NA
rs73546368	rs73546368	7	142199986	MGAM2	0.831304	0.748542	NA	NA	NA	NA
rs745162	rs745162	7	141616506	MGAM2	-0.598041	0.680127	NA	NA	NA	NA
rs75300957	rs75300957	7	141888124	MGAM2	NA	NA	-0.647186	0.760431	NA	NA
rs7794708	rs7794708	7	141653637	MGAM2	0.475177	0.882109	NA	NA	NA	NA
rs78925886	rs78925886	7	141887192	MGAM2	NA	NA	-0.677765	0.688793	NA	NA
rs8177146	rs8177146	7	142563253	MGAM2	0.641982	0.845116	NA	NA	NA	NA
rs9986765	rs9986765	7	142835239	MGAM2	-0.517586	0.868839	NA	NA	NA	NA
JHU_7.1199505	rs4999286	7	1199506	MICALL2	NA	NA	-0.243701	0.842721	NA	NA
JHU_7.1256108	rs77585748	7	1256109	MICALL2	NA	NA	0.368005	0.875141	NA	NA
JHU_7.1334368	NA	7	1334369	MICALL2	0.235232	0.874389	NA	NA	NA	NA
JHU_7.1353967	NA	7	1353968	MICALL2	-0.35068	0.843168	NA	NA	NA	NA
JHU_7.1394413	rs114903126	7	1394414	MICALL2	-0.408699	0.864141	-0.404304	0.865114	NA	NA
JHU_7.1713219	NA	7	1713220	MICALL2	NA	NA	-0.324339	0.84381	NA	NA
JHU_7.1832438	rs28649602	7	1832439	MICALL2	-0.454373	0.866494	NA	NA	NA	NA
JHU_7.623786	rs112676406	7	623787	MICALL2	0.581513	0.626588	NA	NA	NA	NA
JHU_7.766306	NA	7	766307	MICALL2	NA	NA	0.492303	0.779105	NA	NA
JHU_7.780367	rs4720773	7	780368	MICALL2	NA	NA	0.459423	0.713508	NA	NA
JHU_7.944909	NA	7	944910	MICALL2	-0.442431	0.652541	NA	NA	NA	NA
JHU_7.946589	NA	7	946590	MICALL2	0.509822	0.824777	NA	NA	NA	NA
exm598221	NA	7	1484418	MICALL2	-0.298237	0.867679	-0.38719	0.705298	NA	NA
kgp13691535	rs11602061	7	1474210	MICALL2	-0.478445	0.651456	-0.368857	0.841009	NA	NA
rs10215904	rs10215904	7	2449733	MICALL2	-0.316473	0.862653	NA	NA	NA	NA
rs10231967	rs10231967	7	1458931	MICALL2	NA	NA	0.253573	0.878997	NA	NA
rs10250550	rs10250550	7	1889599	MICALL2	0.275055	0.768176	NA	NA	NA	NA
rs10277267	rs10277267	7	1809120	MICALL2	0.248109	0.869657	NA	NA	NA	NA
rs111581711	rs111581711	7	1443245	MICALL2	-0.452128	0.730215	NA	NA	NA	NA
rs112532532	rs112532532	7	595575	MICALL2	NA	NA	-0.227842	0.861538	NA	NA
rs114261070	rs114261070	7	1371999	MICALL2	-0.372829	0.827607	NA	NA	NA	NA
rs115749847	rs115749847	7	1844856	MICALL2	-0.47038	0.813072	NA	NA	NA	NA
rs116436028	NA	7	1550194	MICALL2	-0.420784	0.769513	-0.328086	0.877569	NA	NA
rs11768243	rs11768243	7	872848	MICALL2	-0.247646	0.862104	NA	NA	NA	NA
rs11772032	rs11772032	7	1328707	MICALL2	0.390849	0.769295	NA	NA	NA	NA
rs11773062	rs11773062	7	1793768	MICALL2	-0.367055	0.4578	NA	NA	NA	NA
rs11976104	rs11976104	7	1436389	MICALL2	NA	NA	-0.257764	0.82295	NA	NA
rs12536455	rs12536455	7	1324473	MICALL2	-0.225898	0.865544	-0.292561	0.701584	NA	NA
rs139373896	NA	7	530653	MICALL2	-0.375485	0.868721	NA	NA	NA	NA
rs141020313	rs141020313	7	615920	MICALL2	-0.395474	0.861208	NA	NA	NA	NA
rs1626670	rs1626670	7	2268970	MICALL2	0.384111	0.838286	NA	NA	NA	NA
rs1800814	rs1800814	7	540741	MICALL2	0.227844	0.863243	NA	NA	NA	NA
rs28529795	rs28529795	7	553970	MICALL2	NA	NA	0.48319	0.875141	NA	NA
rs2885345	NA	7	1332342	MICALL2	NA	NA	-0.355585	0.865452	NA	NA
rs35677507	rs35677507	7	1795595	MICALL2	-0.299816	0.650665	NA	NA	NA	NA
rs4513886	rs4513886	7	1164700	MICALL2	-0.309367	0.858256	NA	NA	NA	NA
rs4720783	rs4720783	7	1490667	MICALL2	NA	NA	-0.243325	0.854794	NA	NA
rs4722409	rs4722409	7	947236	MICALL2	-0.366744	0.75376	NA	NA	NA	NA
rs4724883	rs4724883	7	1323967	MICALL2	NA	NA	0.412079	0.586694	NA	NA
rs55963585	rs55963585	7	1130561	MICALL2	NA	NA	-0.280702	0.821575	NA	NA
rs56938726	rs56938726	7	1377077	MICALL2	0.323754	0.777323	0.324811	0.7623	NA	NA
rs58126674	rs58126674	7	1181829	MICALL2	-0.414949	0.820698	NA	NA	NA	NA
rs62431396	NA	7	579516	MICALL2	NA	NA	0.36012	0.692728	NA	NA
rs6948971	rs6948971	7	1854263	MICALL2	NA	NA	0.416365	0.873465	NA	NA
rs6952808	rs6952808	7	1886535	MICALL2	-0.26016	0.779887	NA	NA	NA	NA
rs6957894	rs6957894	7	1887362	MICALL2	-0.264968	0.769697	NA	NA	NA	NA
rs6963362	rs6963362	7	1496689	MICALL2	-0.413525	0.650505	NA	NA	NA	NA
rs6970378	rs6970378	7	714906	MICALL2	NA	NA	-0.247894	0.873967	NA	NA
rs75657934	rs12327760	7	1341509	MICALL2	NA	NA	-0.379292	0.873394	NA	NA
rs75993785	rs75993785	7	1747205	MICALL2	NA	NA	-0.367462	0.819454	NA	NA
rs77673291	rs77673291	7	1491228	MICALL2	NA	NA	-0.314667	0.876298	NA	NA
rs7796547	rs7796547	7	2119657	MICALL2	0.318376	0.833288	NA	NA	NA	NA
rs7806507	rs7806507	7	1717732	MICALL2	NA	NA	-0.279131	0.844023	NA	NA
rs9177	rs9177	7	1787236	MICALL2	-0.23717	0.828905	NA	NA	NA	NA
rs9640008	rs9640008	7	1231678	MICALL2	0.228876	0.863551	NA	NA	NA	NA
rs9718866	rs9718866	7	577594	MICALL2	NA	NA	0.339082	0.798735	NA	NA
JHU_7.6716556	NA	7	6716557	MIOS	-0.258464	0.879164	NA	NA	NA	NA
JHU_7.6778764	NA	7	6778765	MIOS	0.192535	0.873039	NA	NA	NA	NA
JHU_7.6933551	rs113897830	7	6933552	MIOS	0.177564	0.858256	NA	NA	NA	NA
JHU_7.7029332	rs112954579	7	7029333	MIOS	-0.260054	0.832214	NA	NA	NA	NA
JHU_7.7679844	rs28916298	7	7679845	MIOS	0.167259	0.86182	NA	NA	NA	NA
JHU_7.7809408	rs80002442	7	7809409	MIOS	-0.250385	0.861654	NA	NA	NA	NA
JHU_7.7823030	rs4725028	7	7823031	MIOS	0.2018	0.825253	NA	NA	NA	NA
JHU_7.7937226	rs9929225	7	7937227	MIOS	0.256593	0.849872	NA	NA	NA	NA
JHU_7.8313389	rs57747906	7	8313390	MIOS	0.133318	0.805811	0.117416	0.877279	NA	NA
JHU_7.8583881	rs111303673	7	8583882	MIOS	0.118045	0.881328	NA	NA	NA	NA
rs1010366	rs1010366	7	7229826	MIOS	NA	NA	0.124195	0.848816	NA	NA
rs10233230	rs10233230	7	8544878	MIOS	-0.102842	0.879105	NA	NA	NA	NA
rs10234561	rs10234561	7	7470558	MIOS	NA	NA	0.165939	0.847402	NA	NA
rs10235505	rs10235505	7	7441152	MIOS	0.131594	0.882262	NA	NA	NA	NA
rs10952069	rs10952069	7	7774684	MIOS	-0.124216	0.861847	NA	NA	NA	NA
rs113607531	rs113607531	7	6776251	MIOS	-0.125556	0.856554	NA	NA	NA	NA
rs115211979	rs115211979	7	7459554	MIOS	NA	NA	-0.235898	0.867723	NA	NA
rs1160673	rs1160673	7	7130847	MIOS	-0.150722	0.834407	NA	NA	NA	NA
rs11971266	rs11971266	7	7110872	MIOS	NA	NA	0.179809	0.87282	NA	NA
rs12532271	rs12532271	7	8166023	MIOS	NA	NA	0.131529	0.840896	NA	NA
rs12670131	rs12670131	7	8244108	MIOS	0.178738	0.868236	NA	NA	NA	NA
rs12702652	rs12702652	7	7827738	MIOS	0.14292	0.824285	NA	NA	NA	NA
rs12702720	rs12702720	7	8402305	MIOS	NA	NA	-0.134093	0.85371	NA	NA
rs13227585	rs13227585	7	7710914	MIOS	NA	NA	0.245134	0.87234	NA	NA
rs13246962	rs13246962	7	7252775	MIOS	-0.166354	0.834359	NA	NA	NA	NA
rs1529645	rs1529645	7	7167969	MIOS	0.249114	0.605134	NA	NA	NA	NA
rs17149768	rs17149768	7	8538351	MIOS	-0.157211	0.864141	NA	NA	NA	NA
rs199536171	rs199536171	7	7828982	MIOS	NA	NA	0.204241	0.878223	NA	NA
rs2024257	rs2024257	7	7349212	MIOS	NA	NA	0.180256	0.780335	NA	NA
rs2058519	rs2058519	7	8214574	MIOS	NA	NA	0.115473	0.880198	NA	NA
rs2163638	rs2163638	7	7196848	MIOS	-0.167706	0.838341	NA	NA	NA	NA
rs2241075	rs2241075	7	7778310	MIOS	0.138882	0.811197	NA	NA	NA	NA
rs2253496	rs2253496	7	6686196	MIOS	NA	NA	-0.166543	0.864674	NA	NA
rs2253869	rs2253869	7	6683454	MIOS	-0.116809	0.877297	NA	NA	NA	NA
rs2270080	rs2270080	7	7317590	MIOS	-0.192397	0.869247	NA	NA	NA	NA
rs34181671	rs34181671	7	8325599	MIOS	NA	NA	-0.15637	0.868105	NA	NA
rs376100727	rs376100727	7	6734141	MIOS	0.226906	0.740532	NA	NA	NA	NA
rs41282700	NA	7	8261078	MIOS	-0.18428	0.868978	NA	NA	NA	NA
rs4236409	rs4236409	7	8548621	MIOS	NA	NA	-0.272229	0.416265	NA	NA
rs4291159	rs4291159	7	7060314	MIOS	-0.228166	0.748593	NA	NA	NA	NA
rs4433045	rs4433045	7	6974888	MIOS	NA	NA	-0.144897	0.816929	NA	NA
rs4475381	rs4475381	7	8533591	MIOS	0.20067	0.771712	NA	NA	NA	NA
rs4720700	rs4720700	7	7055763	MIOS	NA	NA	0.139942	0.85555	NA	NA
rs4720723	rs4720723	7	7205749	MIOS	NA	NA	-0.284618	0.58823	NA	NA
rs62450017	rs62450017	7	7297121	MIOS	NA	NA	0.166277	0.876619	NA	NA
rs62450841	rs62450841	7	7361323	MIOS	-0.155147	0.79924	NA	NA	NA	NA
rs6944332	rs6944332	7	6758018	MIOS	0.161414	0.7306	NA	NA	NA	NA
rs6945312	rs6945312	7	6735695	MIOS	-0.118341	0.880295	NA	NA	NA	NA
rs6954172	rs6954172	7	6764583	MIOS	0.242912	0.804139	NA	NA	NA	NA
rs6966185	rs6966185	7	7831739	MIOS	-0.121276	0.868411	NA	NA	NA	NA
rs6968289	rs6968289	7	7374859	MIOS	NA	NA	0.261644	0.866003	NA	NA
rs6972922	rs6972922	7	7977987	MIOS	0.142494	0.868634	NA	NA	NA	NA
rs717698	rs717698	7	8394248	MIOS	NA	NA	-0.166201	0.862005	NA	NA
rs73051717	rs73051717	7	7306367	MIOS	NA	NA	-0.278192	0.524507	NA	NA
rs732855	rs732855	7	7911371	MIOS	NA	NA	0.146108	0.870537	NA	NA
rs7786706	rs7786706	7	6747267	MIOS	0.234259	0.831496	NA	NA	NA	NA
rs7788270	rs7788270	7	7087248	MIOS	-0.118341	0.864165	-0.161176	0.713772	NA	NA
rs7811100	rs7811100	7	8541529	MIOS	NA	NA	-0.411117	0.05478	NA	NA
rs79852560	rs79852560	7	7933629	MIOS	0.20988	0.878467	NA	NA	NA	NA
rs80171501	NA	7	7053545	MIOS	-0.278436	0.665972	-0.284845	0.694049	NA	NA
rs940870	rs940870	7	6681619	MIOS	0.194858	0.853597	NA	NA	NA	NA
rs9690534	NA	7	7002671	MIOS	NA	NA	-0.268194	0.873545	NA	NA
JHU_7.129962225	rs56342876	7	129962226	MKLN1	0.117875	0.838508	NA	NA	NA	NA
JHU_7.130092707	rs77372338	7	130092708	MKLN1	-0.144632	0.781961	NA	NA	NA	NA
JHU_7.130288622	NA	7	130288623	MKLN1	-0.143195	0.773643	NA	NA	NA	NA
JHU_7.130469537	rs116738014	7	130469538	MKLN1	NA	NA	0.111841	0.814557	NA	NA
JHU_7.130749098	NA	7	130749099	MKLN1	NA	NA	0.0946838	0.871002	NA	NA
JHU_7.130915278	rs2398745	7	130915279	MKLN1	0.102389	0.881051	NA	NA	NA	NA
JHU_7.131209120	NA	7	131209121	MKLN1	NA	NA	-0.168028	0.304732	NA	NA
JHU_7.131217276	rs933637	7	131217277	MKLN1	NA	NA	-0.0927717	0.814321	NA	NA
JHU_7.131217286	rs71529711	7	131217287	MKLN1	NA	NA	-0.0927717	0.814321	NA	NA
JHU_7.131257723	NA	7	131257724	MKLN1	NA	NA	0.0844804	0.872832	NA	NA
JHU_7.131288259	rs12536995	7	131288260	MKLN1	NA	NA	-0.082629	0.799274	NA	NA
JHU_7.131302767	rs13310634	7	131302768	MKLN1	NA	NA	0.102125	0.812493	NA	NA
JHU_7.131303794	rs10237459	7	131303795	MKLN1	NA	NA	-0.0927873	0.856557	NA	NA
JHU_7.131416411	rs199532340	7	131416412	MKLN1	-0.0962336	0.863379	NA	NA	NA	NA
JHU_7.131891229	rs28698799	7	131891230	MKLN1	-0.171469	0.698917	NA	NA	NA	NA
kgp12026508	rs77242087	7	131315542	MKLN1	-0.100246	0.869617	-0.114212	0.81911	NA	NA
rs10216071	rs10216071	7	130740362	MKLN1	NA	NA	0.0783539	0.777091	NA	NA
rs10216073	rs10216073	7	130740335	MKLN1	NA	NA	0.106007	0.777403	NA	NA
rs10231676	rs10231676	7	132056155	MKLN1	-0.0967024	0.844923	NA	NA	NA	NA
rs10235318	rs10235318	7	132100693	MKLN1	-0.100593	0.695314	NA	NA	NA	NA
rs10245678	rs10245678	7	131920512	MKLN1	NA	NA	-0.270907	0.193391	NA	NA
rs10248704	rs10248704	7	130978821	MKLN1	0.111963	0.853668	NA	NA	NA	NA
rs10276927	rs10276927	7	130917360	MKLN1	0.104965	0.745351	0.116402	0.627244	NA	NA
rs1047456	rs1047456	7	130148817	MKLN1	NA	NA	0.0679926	0.875424	NA	NA
rs10488374	rs10488374	7	132129571	MKLN1	-0.104615	0.615572	NA	NA	NA	NA
rs114206360	rs114206360	7	131063308	MKLN1	0.148483	0.825383	NA	NA	NA	NA
rs11760909	rs11760909	7	129992509	MKLN1	0.0963675	0.78149	NA	NA	NA	NA
rs11763874	rs11763874	7	131997653	MKLN1	NA	NA	0.131187	0.868654	NA	NA
rs11974915	rs11974915	7	130567127	MKLN1	-0.0760602	0.833696	-0.0782396	0.82024	NA	NA
rs12538244	rs12538244	7	130088649	MKLN1	NA	NA	-0.156018	0.844065	NA	NA
rs13231950	rs13231950	7	131996949	MKLN1	NA	NA	-0.138739	0.857826	NA	NA
rs13237471	rs13237471	7	130973720	MKLN1	NA	NA	-0.0917443	0.798425	NA	NA
rs13247947	rs13247947	7	130592555	MKLN1	-0.0725064	0.881226	-0.10881	0.610971	NA	NA
rs1349404	rs1349404	7	131885494	MKLN1	NA	NA	-0.170646	0.642736	NA	NA
rs1532044	rs1532044	7	129984574	MKLN1	-0.0652301	0.859953	NA	NA	NA	NA
rs1532045	rs1532045	7	129984630	MKLN1	-0.0704601	0.879672	NA	NA	NA	NA
rs1559019	rs1559019	7	131307658	MKLN1	NA	NA	-0.15089	0.363854	NA	NA
rs156927	rs156927	7	132172359	MKLN1	-0.12784	0.475489	NA	NA	NA	NA
rs156931	rs156931	7	132150710	MKLN1	-0.109375	0.64253	-0.105376	0.687722	NA	NA
rs1588769	rs1588769	7	130696720	MKLN1	NA	NA	-0.0746373	0.851695	NA	NA
rs1643275	rs1643275	7	131258203	MKLN1	NA	NA	0.0709557	0.872195	NA	NA
rs17165599	rs17165599	7	131100319	MKLN1	NA	NA	0.134145	0.83575	NA	NA
rs17165903	rs17165903	7	131466907	MKLN1	0.109032	0.856905	NA	NA	NA	NA
rs17166214	rs17166214	7	131857698	MKLN1	NA	NA	0.0966306	0.837598	NA	NA
rs199960907	rs199960907	7	130146342	MKLN1	NA	NA	-0.133878	0.876235	NA	NA
rs207203	rs207203	7	130523400	MKLN1	0.0780359	0.877112	NA	NA	NA	NA
rs2241731	rs2241731	7	132121911	MKLN1	-0.108513	0.858869	NA	NA	NA	NA
rs2288967	rs2288967	7	132102811	MKLN1	-0.102534	0.851494	NA	NA	NA	NA
rs28493804	rs28493804	7	132155030	MKLN1	0.0990529	0.830419	NA	NA	NA	NA
rs285522	rs285522	7	130593685	MKLN1	NA	NA	-0.0827767	0.742222	NA	NA
rs28662387	rs28662387	7	130580152	MKLN1	-0.0876842	0.82703	-0.105544	0.687327	NA	NA
rs2909669	rs2909669	7	131303491	MKLN1	0.091182	0.86706	NA	NA	NA	NA
rs2971769	rs2971769	7	131407940	MKLN1	0.0720487	0.842846	NA	NA	NA	NA
rs2971773	rs2971773	7	131407605	MKLN1	0.0746206	0.804563	NA	NA	NA	NA
rs326231	rs326231	7	130872884	MKLN1	NA	NA	0.0899987	0.862332	NA	NA
rs34193094	rs34193094	7	129806849	MKLN1	NA	NA	0.106921	0.859196	NA	NA
rs35272761	rs35272761	7	131774101	MKLN1	NA	NA	-0.214171	0.662461	NA	NA
rs4728200	rs4728200	7	130536491	MKLN1	0.10303	0.807221	NA	NA	NA	NA
rs4731675	rs4731675	7	129973093	MKLN1	0.0890582	0.836911	NA	NA	NA	NA
rs55763308	rs55763308	7	130614967	MKLN1	NA	NA	-0.0967614	0.807225	NA	NA
rs55949530	rs55949530	7	131903306	MKLN1	0.100973	0.832032	NA	NA	NA	NA
rs57496396	rs57496396	7	131897144	MKLN1	-0.144692	0.867679	NA	NA	NA	NA
rs62468398	rs62468398	7	131893485	MKLN1	0.132296	0.829937	NA	NA	NA	NA
rs6467347	rs6467347	7	130800666	MKLN1	-0.0779955	0.858699	NA	NA	NA	NA
rs6467395	rs6467395	7	131579534	MKLN1	-0.125273	0.845524	NA	NA	NA	NA
rs66839817	rs66839817	7	129931258	MKLN1	-0.104321	0.878311	NA	NA	NA	NA
rs66926664	rs66926664	7	130768600	MKLN1	NA	NA	0.118992	0.75515	NA	NA
rs6943987	rs6943987	7	131634652	MKLN1	-0.138311	0.833074	NA	NA	NA	NA
rs6974804	rs6974804	7	130783121	MKLN1	NA	NA	-0.0848473	0.767333	NA	NA
rs73151010	rs73151010	7	131536603	MKLN1	0.0734041	0.880121	NA	NA	NA	NA
rs744768	rs744768	7	132014951	MKLN1	NA	NA	-0.0744472	0.830437	NA	NA
rs74631784	rs74631784	7	130148869	MKLN1	-0.144632	0.781961	NA	NA	NA	NA
rs76481102	rs76481102	7	130952526	MKLN1	0.0904597	0.880741	NA	NA	NA	NA
rs7795093	rs7795093	7	131365443	MKLN1	-0.0858557	0.85922	NA	NA	NA	NA
rs7800281	rs7800281	7	131514514	MKLN1	-0.138439	0.871104	-0.144275	0.86031	NA	NA
rs7804963	rs7804963	7	130406287	MKLN1	NA	NA	0.0680565	0.867631	NA	NA
rs79402376	rs79402376	7	131212628	MKLN1	NA	NA	0.159832	0.67968	NA	NA
rs79453361	rs79453361	7	130823578	MKLN1	NA	NA	-0.170069	0.796212	NA	NA
rs80030268	rs80030268	7	132152619	MKLN1	0.100997	0.779655	NA	NA	NA	NA
rs80059502	rs80059502	7	131294715	MKLN1	0.137648	0.807271	NA	NA	NA	NA
rs9641887	rs9641887	7	130410543	MKLN1	NA	NA	-0.136578	0.866703	NA	NA
rs983173	rs983173	7	130688577	MKLN1	NA	NA	-0.126949	0.412157	NA	NA
JHU_7.139195351	NA	7	139195352	MKRN1	0.139626	0.709727	NA	NA	NA	NA
JHU_7.139345029	rs114307342	7	139345030	MKRN1	NA	NA	0.0948097	0.786169	NA	NA
JHU_7.139483813	NA	7	139483814	MKRN1	-0.118602	0.724948	NA	NA	NA	NA
JHU_7.139491622	rs57103575	7	139491623	MKRN1	-0.104922	0.810048	NA	NA	NA	NA
JHU_7.139627881	rs114727919	7	139627882	MKRN1	NA	NA	0.0903978	0.846182	NA	NA
JHU_7.139780818	rs200053568	7	139780819	MKRN1	0.0879651	0.873039	NA	NA	NA	NA
JHU_7.139930948	rs7801556	7	139930949	MKRN1	NA	NA	0.117874	0.79625	NA	NA
JHU_7.140200163	rs115856412	7	140200164	MKRN1	0.14995	0.868407	NA	NA	NA	NA
JHU_7.140227472	rs6943131	7	140227473	MKRN1	-0.106945	0.821047	NA	NA	NA	NA
JHU_7.140324657	NA	7	140324658	MKRN1	0.155286	0.627658	NA	NA	NA	NA
JHU_7.140926674	rs66524556	7	140926675	MKRN1	0.135413	0.844561	NA	NA	NA	NA
JHU_7.140927839	rs73737728	7	140927840	MKRN1	NA	NA	-0.157348	0.769331	NA	NA
rs1016665	rs1016665	7	140936468	MKRN1	0.135413	0.844561	NA	NA	NA	NA
rs10244528	rs10244528	7	139486394	MKRN1	-0.093595	0.807191	NA	NA	NA	NA
rs10487666	rs10487666	7	139683674	MKRN1	NA	NA	-0.0621573	0.878911	NA	NA
rs10952779	rs10952779	7	140316236	MKRN1	-0.105139	0.793045	NA	NA	NA	NA
rs113153620	rs113153620	7	141171967	MKRN1	0.278519	0.649602	NA	NA	NA	NA
rs114814100	rs114814100	7	139260538	MKRN1	NA	NA	0.140967	0.651896	NA	NA
rs12539669	rs12539669	7	139774014	MKRN1	0.0934984	0.845334	NA	NA	NA	NA
rs12703771	rs12703771	7	140050018	MKRN1	NA	NA	-0.0650327	0.842095	NA	NA
rs12703799	rs12703799	7	140070378	MKRN1	NA	NA	0.0690086	0.792183	NA	NA
rs1557968	rs1557968	7	139650762	MKRN1	-0.0928496	0.82497	NA	NA	NA	NA
rs1981697	rs1981697	7	140938543	MKRN1	NA	NA	-0.0928772	0.723093	NA	NA
rs1990455	rs1990455	7	140922237	MKRN1	NA	NA	0.104172	0.568272	NA	NA
rs217034	rs217034	7	141006004	MKRN1	NA	NA	-0.069936	0.832035	NA	NA
rs2267703	rs2267703	7	139687783	MKRN1	0.09111	0.875776	NA	NA	NA	NA
rs2270214	rs2270214	7	140823118	MKRN1	0.0892455	0.834359	NA	NA	NA	NA
rs28407155	rs28407155	7	139244865	MKRN1	NA	NA	-0.0897195	0.798102	NA	NA
rs35076815	rs35076815	7	139737421	MKRN1	-0.176776	0.846705	NA	NA	NA	NA
rs35456446	rs35456446	7	139734069	MKRN1	-0.158946	0.871167	NA	NA	NA	NA
rs4574768	rs4574768	7	140122481	MKRN1	0.104842	0.832276	NA	NA	NA	NA
rs62486703	rs62486703	7	141171581	MKRN1	0.285123	0.610084	NA	NA	NA	NA
rs62490396	rs62490396	7	140080087	MKRN1	NA	NA	-0.0674873	0.866026	NA	NA
rs6952163	rs6952163	7	140030551	MKRN1	NA	NA	0.0986373	0.737681	NA	NA
rs6954520	rs6954520	7	139499771	MKRN1	-0.104922	0.810048	NA	NA	NA	NA
rs6958644	rs6958644	7	139496215	MKRN1	-0.106256	0.768956	NA	NA	NA	NA
rs6966903	rs6966903	7	139763541	MKRN1	NA	NA	0.110316	0.867174	NA	NA
rs73472731	rs73472731	7	140034228	MKRN1	NA	NA	-0.161574	0.708311	NA	NA
rs73477453	rs73477453	7	139230212	MKRN1	-0.107579	0.871868	NA	NA	NA	NA
rs75690999	rs75690999	7	139688645	MKRN1	0.123382	0.839299	NA	NA	NA	NA
rs75846610	rs75846610	7	139478223	MKRN1	-0.127833	0.708456	NA	NA	NA	NA
rs7776899	rs7776899	7	140317120	MKRN1	-0.114113	0.675447	NA	NA	NA	NA
rs79338695	rs79338695	7	139735966	MKRN1	0.225792	0.745377	0.127298	0.875141	NA	NA
rs79538604	rs79538604	7	141150422	MKRN1	-0.182992	0.875336	NA	NA	NA	NA
rs80217264	rs80217264	7	139194878	MKRN1	0.136212	0.79924	NA	NA	NA	NA
rs8192819	rs8192819	7	139586456	MKRN1	NA	NA	0.0847003	0.876495	NA	NA
JHU_7.72049991	rs369495172	7	72049992	MLXIPL	NA	NA	-0.874512	0.879154	NA	NA
JHU_7.72071706	NA	7	72071707	MLXIPL	NA	NA	-0.971147	0.858565	NA	NA
JHU_7.72192798	rs73135173	7	72192799	MLXIPL	NA	NA	-0.554146	0.858465	NA	NA
JHU_7.72204801	rs192572179	7	72204802	MLXIPL	0.81029	0.881435	NA	NA	NA	NA
JHU_7.72211870	NA	7	72211871	MLXIPL	NA	NA	-0.589758	0.812976	NA	NA
JHU_7.72228290	rs55923018	7	72228291	MLXIPL	NA	NA	-0.668125	0.705661	NA	NA
JHU_7.72305198	NA	7	72305199	MLXIPL	1.11659	0.772307	NA	NA	NA	NA
JHU_7.72384563	rs112509827	7	72384564	MLXIPL	1.04136	0.597853	0.766286	0.852008	NA	NA
JHU_7.72658339	NA	7	72658340	MLXIPL	NA	NA	0.895839	0.870535	NA	NA
JHU_7.72701078	rs142940215	7	72701079	MLXIPL	1.04136	0.597853	0.766286	0.852008	NA	NA
JHU_7.73155993	rs2141168	7	73155994	MLXIPL	NA	NA	-1.0086	0.878065	NA	NA
JHU_7.73160623	rs67418520	7	73160624	MLXIPL	1.22588	0.769196	1.29107	0.730834	NA	NA
JHU_7.73254461	rs202036415	7	73254462	MLXIPL	NA	NA	-0.834056	0.83728	NA	NA
JHU_7.73254463	rs73140869	7	73254464	MLXIPL	NA	NA	0.701956	0.845615	NA	NA
JHU_7.73381414	rs73705319	7	73381415	MLXIPL	1.01947	0.815033	NA	NA	NA	NA
JHU_7.73399130	rs56304250	7	73399131	MLXIPL	0.920455	0.778007	NA	NA	NA	NA
JHU_7.73539832	NA	7	73539833	MLXIPL	NA	NA	-0.548022	0.875665	NA	NA
JHU_7.73870584	rs59154557	7	73870585	MLXIPL	NA	NA	1.18799	0.85904	NA	NA
exm624727	rs73131518	7	72297549	MLXIPL	-0.747221	0.859479	NA	NA	NA	NA
kgp13241866	rs79837903	7	73209637	MLXIPL	1.0551	0.845178	NA	NA	NA	NA
rs1017029	rs1017029	7	73973096	MLXIPL	NA	NA	-0.728743	0.84413	NA	NA
rs1059779	rs1059779	7	73150511	MLXIPL	1.22588	0.769196	1.29107	0.730834	NA	NA
rs1091813	rs1091813	7	73489736	MLXIPL	NA	NA	-0.790864	0.48554	NA	NA
rs113478170	rs113478170	7	72199240	MLXIPL	NA	NA	-0.554146	0.858465	NA	NA
rs11766332	rs11766332	7	73335379	MLXIPL	-0.659892	0.814887	NA	NA	NA	NA
rs11770024	rs11770024	7	73275501	MLXIPL	0.483704	0.857819	NA	NA	NA	NA
rs12539781	rs12539781	7	73568425	MLXIPL	NA	NA	0.745511	0.879222	NA	NA
rs17146012	rs17146012	7	72757955	MLXIPL	1.04652	0.473664	NA	NA	NA	NA
rs1859761	NA	7	73454629	MLXIPL	1.31769	0.801698	NA	NA	NA	NA
rs2240436	rs2240436	7	73818404	MLXIPL	NA	NA	0.724081	0.653324	NA	NA
rs2960999	rs2960999	7	72193868	MLXIPL	NA	NA	-0.601451	0.816876	NA	NA
rs34325097	rs34325097	7	73492990	MLXIPL	1.23701	0.731347	1.1928	0.765122	NA	NA
rs35289897	rs35289897	7	72225895	MLXIPL	NA	NA	-0.625771	0.772648	NA	NA
rs4717138	rs4717138	7	73822588	MLXIPL	NA	NA	0.617539	0.83714	NA	NA
rs4717678	rs4717678	7	72214844	MLXIPL	NA	NA	-0.633045	0.765335	NA	NA
rs4717755	rs4717755	7	72761178	MLXIPL	-0.659174	0.839477	NA	NA	NA	NA
rs4717832	rs4717832	7	73307313	MLXIPL	NA	NA	0.902175	0.786271	NA	NA
rs547403	rs547403	7	73776388	MLXIPL	NA	NA	0.726886	0.750675	NA	NA
rs55768931	rs55768931	7	73472206	MLXIPL	0.573914	0.793699	NA	NA	NA	NA
rs6951638	rs6951638	7	72216292	MLXIPL	NA	NA	-0.632465	0.805692	NA	NA
rs6960783	rs6960783	7	72244402	MLXIPL	NA	NA	-0.672093	0.699726	NA	NA
rs75383256	rs75383256	7	73309777	MLXIPL	NA	NA	-1.38196	0.747786	NA	NA
rs757898	rs757898	7	73839154	MLXIPL	NA	NA	0.750624	0.877867	NA	NA
rs7790414	rs7790414	7	73803303	MLXIPL	NA	NA	-0.803777	0.75552	NA	NA
rs7793764	rs7793764	7	72759953	MLXIPL	-0.659174	0.839477	NA	NA	NA	NA
rs9791554	rs9791554	7	72261865	MLXIPL	NA	NA	-0.6653	0.711356	NA	NA
JHU_7.100199636	NA	7	100199637	MOSPD3	0.656859	0.879786	NA	NA	NA	NA
JHU_7.100399696	NA	7	100399697	MOSPD3	0.889806	0.555507	NA	NA	NA	NA
JHU_7.100415435	rs113324125	7	100415436	MOSPD3	1.10476	0.793958	NA	NA	NA	NA
JHU_7.100914204	NA	7	100914205	MOSPD3	NA	NA	0.280996	0.853433	NA	NA
JHU_7.100922285	rs73410728	7	100922286	MOSPD3	0.604964	0.874418	NA	NA	NA	NA
JHU_7.100998351	NA	7	100998352	MOSPD3	NA	NA	-0.258921	0.84763	NA	NA
JHU_7.101027296	rs12334265	7	101027297	MOSPD3	0.496013	0.854004	NA	NA	NA	NA
JHU_7.101029548	NA	7	101029549	MOSPD3	0.934972	0.848045	NA	NA	NA	NA
JHU_7.101033440	NA	7	101033441	MOSPD3	0.933971	0.865404	NA	NA	NA	NA
JHU_7.99605860	rs4216	7	99605861	MOSPD3	NA	NA	-0.281991	0.846781	NA	NA
JHU_7.99647200	NA	7	99647201	MOSPD3	-0.847178	0.871167	NA	NA	NA	NA
rs10237610	rs10237610	7	101020021	MOSPD3	NA	NA	-0.318066	0.71511	NA	NA
rs10953329	rs10953329	7	100865847	MOSPD3	NA	NA	-0.27089	0.857994	NA	NA
rs10953331	rs10953331	7	100932330	MOSPD3	NA	NA	-0.282558	0.808568	NA	NA
rs116240595	rs1541044	7	100411287	MOSPD3	NA	NA	0.473276	0.876911	NA	NA
rs11771331	rs11771331	7	99605588	MOSPD3	NA	NA	-0.281991	0.846781	NA	NA
rs12539059	rs12539059	7	101202840	MOSPD3	NA	NA	-0.429908	0.643278	NA	NA
rs13236381	rs13236381	7	101167569	MOSPD3	NA	NA	0.356365	0.812032	NA	NA
rs1543885	rs1543885	7	101161537	MOSPD3	NA	NA	-0.260108	0.857271	NA	NA
rs2272338	rs2272338	7	99707712	MOSPD3	NA	NA	-0.256176	0.869257	NA	NA
rs3735451	rs3735451	7	99355975	MOSPD3	NA	NA	0.385499	0.772349	NA	NA
rs3757460	rs3757460	7	100881640	MOSPD3	NA	NA	0.348347	0.665732	NA	NA
rs3807479	NA	7	99716901	MOSPD3	NA	NA	-0.257895	0.86691	NA	NA
rs4727494	rs4727494	7	101081798	MOSPD3	NA	NA	0.341653	0.833762	NA	NA
rs4729568	rs4729568	7	99639445	MOSPD3	NA	NA	0.237889	0.877106	NA	NA
rs4729671	rs4729671	7	100850048	MOSPD3	NA	NA	0.270898	0.854812	NA	NA
rs4729704	rs4729704	7	101051157	MOSPD3	NA	NA	0.344618	0.848853	NA	NA
rs4729707	rs4729707	7	101070104	MOSPD3	NA	NA	0.406418	0.7805	NA	NA
rs56307653	rs56307653	7	100119315	MOSPD3	NA	NA	0.395685	0.880465	NA	NA
rs6944691	rs6944691	7	101029430	MOSPD3	0.496013	0.854004	NA	NA	NA	NA
rs6967458	rs6967458	7	101138662	MOSPD3	NA	NA	-0.276171	0.793253	NA	NA
rs6979122	rs6979122	7	100894750	MOSPD3	NA	NA	0.299005	0.860216	NA	NA
rs73173771	rs73173771	7	101026477	MOSPD3	0.934972	0.848045	NA	NA	NA	NA
rs73712178	rs73712178	7	101146201	MOSPD3	NA	NA	-0.271042	0.784794	NA	NA
rs869127	rs869127	7	101091470	MOSPD3	NA	NA	0.342326	0.665178	NA	NA
rs9649220	rs9649220	7	99639961	MOSPD3	NA	NA	0.237889	0.877106	NA	NA
JHU_7.39318210	rs4723837	7	39318211	MPLKIP	NA	NA	-0.0899076	0.850971	NA	NA
JHU_7.39318879	rs6968851	7	39318880	MPLKIP	NA	NA	-0.0850943	0.864418	NA	NA
JHU_7.39318904	rs201858449	7	39318905	MPLKIP	NA	NA	-0.0850943	0.864418	NA	NA
JHU_7.39319023	rs6462900	7	39319024	MPLKIP	-0.138737	0.774636	NA	NA	NA	NA
JHU_7.39380103	rs113290876	7	39380104	MPLKIP	-0.218523	0.870432	NA	NA	NA	NA
JHU_7.39521205	rs77720560	7	39521206	MPLKIP	0.107258	0.863713	-0.0937752	0.797384	NA	NA
JHU_7.39532799	rs2876840	7	39532800	MPLKIP	NA	NA	0.12471	0.839398	NA	NA
JHU_7.39843422	NA	7	39843423	MPLKIP	NA	NA	0.122126	0.718906	NA	NA
JHU_7.39956064	rs111964863	7	39956065	MPLKIP	0.194585	0.736242	NA	NA	NA	NA
JHU_7.40357681	rs148773345	7	40357682	MPLKIP	0.18559	0.857372	NA	NA	NA	NA
JHU_7.40363830	rs57261352	7	40363831	MPLKIP	0.142864	0.770224	NA	NA	NA	NA
JHU_7.40365511	rs9718577	7	40365512	MPLKIP	0.153591	0.698272	NA	NA	NA	NA
JHU_7.40614722	NA	7	40614723	MPLKIP	NA	NA	-0.103996	0.877028	NA	NA
JHU_7.40759729	rs1203735	7	40759730	MPLKIP	-0.0925984	0.840691	NA	NA	NA	NA
JHU_7.40872917	NA	7	40872918	MPLKIP	-0.143904	0.774007	NA	NA	NA	NA
JHU_7.40933657	NA	7	40933658	MPLKIP	-0.194037	0.528862	NA	NA	NA	NA
JHU_7.41079033	rs73688249	7	41079034	MPLKIP	0.0977914	0.867386	NA	NA	NA	NA
rs1024595	rs1024595	7	39525669	MPLKIP	NA	NA	-0.0940554	0.849329	NA	NA
rs10256660	rs10256660	7	40364588	MPLKIP	0.142864	0.770224	NA	NA	NA	NA
rs10279715	rs10279715	7	40870935	MPLKIP	-0.130802	0.792341	NA	NA	NA	NA
rs1113117	rs1113117	7	39652633	MPLKIP	0.117779	0.877365	NA	NA	NA	NA
rs113197253	rs113197253	7	40432041	MPLKIP	0.16303	0.794246	NA	NA	NA	NA
rs116835411	rs116835411	7	40965275	MPLKIP	0.242131	0.569277	NA	NA	NA	NA
rs11773042	rs11773042	7	39301047	MPLKIP	-0.115105	0.874003	NA	NA	NA	NA
rs1203720	rs1203720	7	40771595	MPLKIP	0.119338	0.704971	NA	NA	NA	NA
rs12701864	rs12701864	7	41142944	MPLKIP	-0.102281	0.83518	NA	NA	NA	NA
rs13222559	rs13222559	7	39355178	MPLKIP	NA	NA	-0.123225	0.762938	NA	NA
rs13246232	rs13246232	7	40871858	MPLKIP	-0.112693	0.857986	NA	NA	NA	NA
rs17171603	rs17171603	7	39615376	MPLKIP	-0.157318	0.862653	NA	NA	NA	NA
rs17171612	rs17171612	7	39724464	MPLKIP	-0.113555	0.838103	NA	NA	NA	NA
rs17171768	rs17171768	7	40761143	MPLKIP	-0.161587	0.639988	NA	NA	NA	NA
rs2024032	rs2024032	7	41024666	MPLKIP	0.0945584	0.867368	NA	NA	NA	NA
rs4318977	rs4318977	7	39323778	MPLKIP	-0.138737	0.774636	NA	NA	NA	NA
rs4379368	rs4379368	7	40466200	MPLKIP	-0.155538	0.777691	NA	NA	NA	NA
rs4723836	rs4723836	7	39318130	MPLKIP	NA	NA	-0.0850943	0.864418	NA	NA
rs4723839	rs4723839	7	39318228	MPLKIP	NA	NA	-0.0899076	0.850971	NA	NA
rs4723915	rs4723915	7	39939960	MPLKIP	NA	NA	-0.0829173	0.840542	NA	NA
rs57045035	rs57045035	7	40931204	MPLKIP	0.21816	0.681166	NA	NA	NA	NA
rs59789845	rs59789845	7	41055401	MPLKIP	NA	NA	0.150832	0.723255	NA	NA
rs6947651	rs6947651	7	41099761	MPLKIP	-0.15819	0.684157	NA	NA	NA	NA
rs6970230	rs6970230	7	40790382	MPLKIP	0.123448	0.857308	NA	NA	NA	NA
rs73377485	rs73377485	7	39803245	MPLKIP	-0.151014	0.873462	NA	NA	NA	NA
rs7458148	rs7458148	7	39787109	MPLKIP	NA	NA	0.076141	0.864454	NA	NA
rs7789197	rs7789197	7	40965127	MPLKIP	-0.144314	0.592889	NA	NA	NA	NA
rs80271582	rs80271582	7	40783073	MPLKIP	0.230023	0.617903	NA	NA	NA	NA
JHU_7.23892527	rs6974713	7	23892528	MPP6	NA	NA	-0.260732	0.826084	NA	NA
JHU_7.24152189	rs73688191	7	24152190	MPP6	-0.456636	0.861781	NA	NA	NA	NA
JHU_7.24221751	rs74751425	7	24221752	MPP6	-0.632433	0.800263	NA	NA	NA	NA
JHU_7.24257873	NA	7	24257874	MPP6	NA	NA	-0.432474	0.796011	NA	NA
JHU_7.24420840	rs114551114	7	24420841	MPP6	0.365775	0.814887	NA	NA	NA	NA
JHU_7.24500378	NA	7	24500379	MPP6	0.621651	0.868189	NA	NA	NA	NA
JHU_7.24957136	rs111468058	7	24957137	MPP6	0.43817	0.877674	NA	NA	NA	NA
JHU_7.25081478	NA	7	25081479	MPP6	NA	NA	-0.289919	0.739675	NA	NA
JHU_7.25146175	rs113214465	7	25146176	MPP6	NA	NA	0.278177	0.85094	NA	NA
JHU_7.25167830	rs113817562	7	25167831	MPP6	NA	NA	0.474649	0.860998	NA	NA
JHU_7.25189834	rs80333003	7	25189835	MPP6	-0.326703	0.872957	NA	NA	NA	NA
JHU_7.25213149	rs370147677	7	25213150	MPP6	-0.608948	0.831372	NA	NA	NA	NA
JHU_7.25416418	rs76283350	7	25416419	MPP6	NA	NA	-0.496933	0.841003	NA	NA
rs10275560	rs10275560	7	25071824	MPP6	-0.24963	0.868236	-0.269492	0.784133	NA	NA
rs113009008	rs113009008	7	25117151	MPP6	0.277926	0.860224	0.383289	0.449459	NA	NA
rs113993501	rs113993501	7	25146801	MPP6	NA	NA	0.296811	0.807656	NA	NA
rs114	rs114	7	24966846	MPP6	0.330073	0.833941	0.409788	0.508848	NA	NA
rs11761560	rs11761560	7	24625582	MPP6	-0.296149	0.850511	NA	NA	NA	NA
rs11970778	rs11970778	7	24408359	MPP6	0.461414	0.627542	NA	NA	NA	NA
rs11975783	rs11975783	7	25387190	MPP6	0.57282	0.859167	NA	NA	NA	NA
rs11979560	rs11979560	7	25117550	MPP6	0.275693	0.85559	0.338893	0.617471	NA	NA
rs122	rs122	7	24966590	MPP6	NA	NA	0.338888	0.820218	NA	NA
rs123	rs123	7	24966446	MPP6	0.359714	0.833288	0.415494	0.62009	NA	NA
rs12334195	rs12334195	7	24355660	MPP6	0.397466	0.589857	0.407161	0.346766	NA	NA
rs12537364	rs12537364	7	25112709	MPP6	NA	NA	0.274398	0.804776	NA	NA
rs12667320	rs6511592	7	24006227	MPP6	NA	NA	-0.237637	0.861524	NA	NA
rs12670305	rs12670305	7	24580885	MPP6	-0.562067	0.772466	-0.463967	0.821484	NA	NA
rs12700465	rs12700465	7	23823621	MPP6	NA	NA	-0.275939	0.868948	NA	NA
rs16079	rs16079	7	24353182	MPP6	0.328668	0.806267	NA	NA	NA	NA
rs16089	rs16089	7	24347891	MPP6	NA	NA	0.593786	0.652161	NA	NA
rs16129	rs16129	7	24330765	MPP6	-0.245125	0.868109	NA	NA	NA	NA
rs16206	rs16206	7	24269361	MPP6	NA	NA	0.368279	0.784347	NA	NA
rs17149400	rs17149400	7	24428118	MPP6	0.363259	0.864109	NA	NA	NA	NA
rs17150311	rs17150311	7	24894650	MPP6	NA	NA	-0.441123	0.723757	NA	NA
rs17150357	rs17150357	7	24908458	MPP6	0.366049	0.525596	0.267992	0.768265	NA	NA
rs17150808	rs17150808	7	25070514	MPP6	NA	NA	-0.278867	0.77481	NA	NA
rs172063	rs172063	7	24166303	MPP6	-0.269951	0.868978	NA	NA	NA	NA
rs17291810	rs17291810	7	24868863	MPP6	0.455524	0.841836	NA	NA	NA	NA
rs1859010	rs1859010	7	24415952	MPP6	-0.323435	0.854804	NA	NA	NA	NA
rs1990012	rs1990012	7	25079962	MPP6	NA	NA	0.38471	0.32999	NA	NA
rs2106597	rs2106597	7	24444479	MPP6	0.463048	0.785204	NA	NA	NA	NA
rs2391087	rs2391087	7	25172098	MPP6	0.337355	0.784124	0.335251	0.695858	NA	NA
rs2526413	rs2526413	7	25094305	MPP6	NA	NA	-0.425474	0.829963	NA	NA
rs272653	rs272653	7	24147890	MPP6	NA	NA	0.288193	0.778783	NA	NA
rs272663	rs272663	7	24168274	MPP6	NA	NA	-0.273754	0.8748	NA	NA
rs272711	rs272711	7	24149942	MPP6	NA	NA	0.291736	0.755109	NA	NA
rs28535967	rs28535967	7	25135820	MPP6	-0.39182	0.859255	NA	NA	NA	NA
rs2893190	NA	7	25107073	MPP6	NA	NA	0.414904	0.333619	NA	NA
rs2952518	rs2952518	7	25588378	MPP6	-0.531907	0.601217	NA	NA	NA	NA
rs35552680	rs35552680	7	25594283	MPP6	NA	NA	0.455268	0.83964	NA	NA
rs35646247	rs35646247	7	25336483	MPP6	NA	NA	0.338427	0.849827	NA	NA
rs375779578	rs375779578	7	25080555	MPP6	NA	NA	-0.319274	0.644293	NA	NA
rs39412	rs39412	7	25096293	MPP6	NA	NA	-0.237866	0.810607	NA	NA
rs39446	rs39446	7	25128788	MPP6	NA	NA	-0.293573	0.87565	NA	NA
rs41361545	rs41361545	7	24601110	MPP6	-0.458501	0.863892	NA	NA	NA	NA
rs56035729	rs56035729	7	23852575	MPP6	NA	NA	0.392846	0.867439	NA	NA
rs56187082	rs56187082	7	23929997	MPP6	0.544176	0.757531	NA	NA	NA	NA
rs62451590	rs62451590	7	24973209	MPP6	NA	NA	0.490515	0.725524	NA	NA
rs62452205	rs62452205	7	25487113	MPP6	NA	NA	0.436735	0.86932	NA	NA
rs6461875	rs6461875	7	25669455	MPP6	-0.372802	0.830685	NA	NA	NA	NA
rs6947273	rs6947273	7	25067309	MPP6	0.293112	0.848196	0.304527	0.774157	NA	NA
rs6959519	rs6959519	7	25240087	MPP6	-0.424961	0.872588	NA	NA	NA	NA
rs6966047	rs6966047	7	25110755	MPP6	NA	NA	-0.373531	0.461707	NA	NA
rs6966592	rs6966592	7	24031914	MPP6	-0.304114	0.879408	NA	NA	NA	NA
rs6979475	rs6979475	7	24917974	MPP6	-0.396667	0.855127	NA	NA	NA	NA
rs73082294	rs73082294	7	25073733	MPP6	NA	NA	-0.367502	0.829893	NA	NA
rs73083925	rs73083925	7	25570580	MPP6	0.482561	0.779901	NA	NA	NA	NA
rs73090810	rs73090810	7	23892819	MPP6	0.5679	0.755167	NA	NA	NA	NA
rs73691151	rs73691151	7	25523544	MPP6	NA	NA	-0.522188	0.817612	NA	NA
rs73691517	rs73691517	7	25258433	MPP6	-0.364702	0.830449	NA	NA	NA	NA
rs73691525	rs73691525	7	25279716	MPP6	0.381892	0.710748	NA	NA	NA	NA
rs74482286	NA	7	24855094	MPP6	0.498364	0.754814	NA	NA	NA	NA
rs754554	rs754554	7	24758818	MPP6	-0.485515	0.677731	NA	NA	NA	NA
rs754555	rs754555	7	24758753	MPP6	-0.485515	0.677731	NA	NA	NA	NA
rs76592992	rs76592992	7	25072968	MPP6	0.620038	0.827013	NA	NA	NA	NA
rs77560801	rs77560801	7	25540758	MPP6	-0.54136	0.807526	NA	NA	NA	NA
rs77923551	rs77923551	7	24872151	MPP6	0.401	0.832214	NA	NA	NA	NA
rs7798909	rs7798909	7	24927624	MPP6	0.265348	0.86939	0.237968	0.872755	NA	NA
rs7807877	rs7807877	7	25448939	MPP6	0.295778	0.826454	NA	NA	NA	NA
rs78422528	rs78422528	7	24480143	MPP6	-0.513156	0.826454	-0.445163	0.843059	NA	NA
rs78797842	rs78797842	7	24615651	MPP6	0.361363	0.879672	NA	NA	NA	NA
rs79202220	rs79202220	7	24391490	MPP6	NA	NA	-0.306411	0.872659	NA	NA
rs79271047	rs79271047	7	25531660	MPP6	-0.54136	0.807526	NA	NA	NA	NA
rs79551068	rs79551068	7	25260552	MPP6	NA	NA	-0.409727	0.871418	NA	NA
rs798645	rs798645	7	23618026	MPP6	NA	NA	0.29279	0.841873	NA	NA
rs798646	rs798646	7	23619734	MPP6	NA	NA	-0.355039	0.581534	NA	NA
rs886800	rs886800	7	25445253	MPP6	-0.250299	0.879672	NA	NA	NA	NA
JHU_7.42369441	rs12381391	7	42369442	MRPL32	NA	NA	-0.10868	0.798173	NA	NA
JHU_7.42815055	rs111393724	7	42815056	MRPL32	NA	NA	0.141315	0.867514	NA	NA
JHU_7.42919467	rs139679227	7	42919468	MRPL32	-0.328579	0.860555	NA	NA	NA	NA
JHU_7.42972448	rs774082	7	42972449	MRPL32	NA	NA	0.0965827	0.852187	NA	NA
JHU_7.43217910	NA	7	43217911	MRPL32	0.172376	0.882319	NA	NA	NA	NA
JHU_7.43685716	rs77430147	7	43685717	MRPL32	0.276676	0.874476	NA	NA	NA	NA
JHU_7.43767945	NA	7	43767946	MRPL32	0.276676	0.874476	NA	NA	NA	NA
rs10240214	rs10240214	7	43528406	MRPL32	NA	NA	0.0911628	0.858192	NA	NA
rs10486733	rs10486733	7	43273124	MRPL32	-0.160866	0.72933	NA	NA	NA	NA
rs10486743	rs10486743	7	42979942	MRPL32	-0.320252	0.847579	NA	NA	NA	NA
rs11979234	rs11979234	7	43326982	MRPL32	0.224316	0.820645	NA	NA	NA	NA
rs13225071	rs13225071	7	43256590	MRPL32	-0.166061	0.838103	NA	NA	NA	NA
rs13244865	rs13244865	7	42497706	MRPL32	0.181112	0.765512	NA	NA	NA	NA
rs17172171	rs17172171	7	43230504	MRPL32	NA	NA	0.161399	0.630521	NA	NA
rs17172220	rs17172220	7	43549242	MRPL32	NA	NA	0.0942531	0.862446	NA	NA
rs17723745	rs17723745	7	43371852	MRPL32	-0.127105	0.8787	NA	NA	NA	NA
rs2024125	rs2024125	7	43158477	MRPL32	0.162101	0.786394	NA	NA	NA	NA
rs2237419	rs2237419	7	42101972	MRPL32	NA	NA	-0.0898384	0.853068	NA	NA
rs2240270	rs2240270	7	43292359	MRPL32	0.185812	0.815294	NA	NA	NA	NA
rs2299147	rs2299147	7	42031646	MRPL32	NA	NA	0.120623	0.791545	NA	NA
rs2301871	rs2301871	7	43298065	MRPL32	0.123664	0.866695	NA	NA	NA	NA
rs2877149	rs2877149	7	42501585	MRPL32	NA	NA	-0.157322	0.665983	NA	NA
rs28776583	rs28776583	7	42296633	MRPL32	NA	NA	-0.113103	0.721536	NA	NA
rs34938337	rs34938337	7	43447973	MRPL32	-0.213475	0.662886	NA	NA	NA	NA
rs3801196	rs3801196	7	42163036	MRPL32	NA	NA	0.137244	0.879057	NA	NA
rs4329174	rs4329174	7	42657186	MRPL32	-0.25048	0.833873	NA	NA	NA	NA
rs4724086	rs4724086	7	42017972	MRPL32	NA	NA	0.0724951	0.880566	NA	NA
rs4724180	rs4724180	7	43172287	MRPL32	NA	NA	0.150696	0.858623	NA	NA
rs58394495	rs58394495	7	43370365	MRPL32	NA	NA	0.152254	0.816267	NA	NA
rs584184	rs584184	7	42991650	MRPL32	NA	NA	-0.0676002	0.873766	NA	NA
rs59645954	rs59645954	7	43285038	MRPL32	-0.248723	0.67369	NA	NA	NA	NA
rs62458213	rs62458213	7	43195907	MRPL32	-0.168022	0.867437	NA	NA	NA	NA
rs6463191	rs6463191	7	43492179	MRPL32	NA	NA	-0.0842065	0.877563	NA	NA
rs647618	rs647618	7	42972411	MRPL32	NA	NA	0.0965827	0.852187	NA	NA
rs67639710	rs67639710	7	42114370	MRPL32	NA	NA	-0.14307	0.190887	NA	NA
rs6972797	rs6972797	7	43291972	MRPL32	-0.149697	0.832276	NA	NA	NA	NA
rs73098922	rs73098922	7	42755522	MRPL32	NA	NA	0.143888	0.824561	NA	NA
rs75274682	rs75274682	7	43571868	MRPL32	NA	NA	-0.119435	0.757591	NA	NA
rs76670573	rs76670573	7	43291874	MRPL32	0.186808	0.863164	NA	NA	NA	NA
rs7784053	NA	7	43307817	MRPL32	-0.133041	0.881356	NA	NA	NA	NA
rs7794076	rs7794076	7	43417909	MRPL32	NA	NA	0.070871	0.864305	NA	NA
rs7795330	rs7795330	7	43385175	MRPL32	0.160401	0.830875	NA	NA	NA	NA
rs78422971	rs78422971	7	42877908	MRPL32	NA	NA	0.137733	0.879316	NA	NA
rs917230	rs917230	7	42098880	MRPL32	NA	NA	0.0699659	0.85982	NA	NA
rs9648516	rs9648516	7	42030952	MRPL32	NA	NA	-0.108361	0.669458	NA	NA
rs965744	rs965744	7	42779202	MRPL32	-0.289433	0.746732	NA	NA	NA	NA
JHU_7.55020535	rs111577531	7	55020536	MRPS17	NA	NA	-0.308361	0.86132	NA	NA
JHU_7.55154966	rs2877259	7	55154967	MRPS17	NA	NA	-0.172205	0.880302	NA	NA
JHU_7.55315915	rs112368846	7	55315916	MRPS17	-0.303125	0.880886	NA	NA	NA	NA
JHU_7.56000601	NA	7	56000602	MRPS17	NA	NA	0.30592	0.866092	NA	NA
JHU_7.56041964	rs200254102	7	56041965	MRPS17	NA	NA	0.202363	0.802688	NA	NA
JHU_7.56294917	rs78999581	7	56294918	MRPS17	NA	NA	-0.160854	0.864418	NA	NA
JHU_7.56738432	rs35841289	7	56738433	MRPS17	-0.466314	0.861847	NA	NA	NA	NA
kgp3677981	rs12667064	7	55474666	MRPS17	0.267397	0.879623	NA	NA	NA	NA
rs10230845	rs10230845	7	55905896	MRPS17	NA	NA	-0.1926	0.80155	NA	NA
rs10239528	rs10239528	7	55908211	MRPS17	NA	NA	0.188805	0.757236	NA	NA
rs1113765	rs1113765	7	55889334	MRPS17	NA	NA	0.198342	0.816929	NA	NA
rs11761352	rs11761352	7	55950947	MRPS17	NA	NA	-0.154704	0.880601	NA	NA
rs11770506	rs11770506	7	55090379	MRPS17	-0.594359	0.874768	NA	NA	NA	NA
rs11974040	rs11974040	7	56066079	MRPS17	NA	NA	0.202363	0.802688	NA	NA
rs11979158	rs11979158	7	55159349	MRPS17	NA	NA	-0.180983	0.873465	NA	NA
rs13222366	rs13222366	7	55999702	MRPS17	NA	NA	0.24287	0.599312	NA	NA
rs13245637	rs13245637	7	56068980	MRPS17	NA	NA	-0.186574	0.826246	NA	NA
rs1722282	rs1722282	7	56294281	MRPS17	NA	NA	-0.160854	0.864418	NA	NA
rs2135116	rs2135116	7	55991144	MRPS17	NA	NA	-0.240004	0.619534	NA	NA
rs2293348	rs2293348	7	55266757	MRPS17	-0.388332	0.87215	NA	NA	NA	NA
rs368058068	rs368058068	7	55912185	MRPS17	NA	NA	-0.1926	0.80155	NA	NA
rs4689	rs4689	7	56067016	MRPS17	NA	NA	-0.199772	0.807168	NA	NA
rs4947490	rs4947490	7	55160538	MRPS17	NA	NA	-0.22555	0.680576	NA	NA
rs4947967	rs4947967	7	55139337	MRPS17	NA	NA	0.299272	0.834802	NA	NA
rs73116117	rs73116117	7	56778687	MRPS17	NA	NA	-0.434187	0.814784	NA	NA
rs7784148	rs7784148	7	55107541	MRPS17	-0.37597	0.881791	NA	NA	NA	NA
rs79727126	rs79727126	7	56533607	MRPS17	0.688038	0.854668	NA	NA	NA	NA
rs868254	rs868254	7	55302832	MRPS17	NA	NA	0.172705	0.828946	NA	NA
JHU_7.42944149	rs78209619	7	42944150	MRPS24	NA	NA	-0.257629	0.821038	NA	NA
JHU_7.43322869	NA	7	43322870	MRPS24	NA	NA	-0.170026	0.857102	NA	NA
JHU_7.43593286	rs113402572	7	43593287	MRPS24	NA	NA	0.160738	0.841009	NA	NA
JHU_7.44309520	rs374140821	7	44309521	MRPS24	0.428689	0.824332	NA	NA	NA	NA
JHU_7.44357246	NA	7	44357247	MRPS24	NA	NA	-0.131116	0.865759	NA	NA
rs10246645	rs10246645	7	43329236	MRPS24	NA	NA	-0.155118	0.864547	NA	NA
rs11762603	rs11762603	7	44412735	MRPS24	NA	NA	-0.183357	0.827092	NA	NA
rs12535537	rs12535537	7	44376785	MRPS24	NA	NA	-0.210729	0.40949	NA	NA
rs12537779	rs12537779	7	43254681	MRPS24	NA	NA	-0.200329	0.721873	NA	NA
rs12538259	rs12538259	7	43607828	MRPS24	NA	NA	-0.184281	0.749342	NA	NA
rs17854882	rs17854882	7	43908661	MRPS24	0.283164	0.875776	NA	NA	NA	NA
rs217414	rs217414	7	44565494	MRPS24	NA	NA	0.325818	0.473951	NA	NA
rs2908277	rs2908277	7	44183433	MRPS24	NA	NA	0.166674	0.688681	NA	NA
rs2971681	rs2971681	7	44183187	MRPS24	NA	NA	-0.172603	0.782209	NA	NA
rs4324850	rs4324850	7	44135211	MRPS24	NA	NA	0.127344	0.880491	NA	NA
rs4642534	rs4642534	7	44315541	MRPS24	NA	NA	0.163955	0.763975	NA	NA
rs55835328	rs55835328	7	43560062	MRPS24	NA	NA	-0.191202	0.857916	NA	NA
rs6463178	rs6463178	7	43289796	MRPS24	NA	NA	-0.223527	0.859479	NA	NA
rs68183123	rs68183123	7	43443246	MRPS24	NA	NA	-0.210252	0.858192	NA	NA
rs6974322	rs6974322	7	44371637	MRPS24	NA	NA	-0.144251	0.816634	NA	NA
rs73693174	rs73693174	7	44365863	MRPS24	NA	NA	-0.214901	0.811323	NA	NA
rs76437461	NA	7	44608785	MRPS24	-0.306076	0.835925	NA	NA	NA	NA
rs76670573	rs76670573	7	43291874	MRPS24	NA	NA	-0.20997	0.827048	NA	NA
rs77026432	rs77026432	7	43647938	MRPS24	NA	NA	0.29258	0.811553	NA	NA
rs9648531	rs9648531	7	43592502	MRPS24	NA	NA	0.207776	0.619103	NA	NA
rs9784990	rs9784990	7	44134894	MRPS24	NA	NA	0.127344	0.880491	NA	NA
JHU_7.139735636	NA	7	139735637	MRPS33	NA	NA	0.253859	0.879376	NA	NA
JHU_7.139780818	rs200053568	7	139780819	MRPS33	0.158618	0.878032	NA	NA	NA	NA
JHU_7.140200163	rs115856412	7	140200164	MRPS33	NA	NA	-0.26226	0.870655	NA	NA
JHU_7.140584228	NA	7	140584229	MRPS33	0.236222	0.863408	0.246409	0.8276	NA	NA
JHU_7.140988871	rs10260863	7	140988872	MRPS33	0.339654	0.750128	NA	NA	NA	NA
JHU_7.141024242	NA	7	141024243	MRPS33	NA	NA	-0.266584	0.750735	NA	NA
JHU_7.141442493	rs73520147	7	141442494	MRPS33	NA	NA	-0.241368	0.785172	NA	NA
JHU_7.141493999	NA	7	141494000	MRPS33	NA	NA	-0.217305	0.84097	NA	NA
JHU_7.141498407	rs115698116	7	141498408	MRPS33	NA	NA	-0.18126	0.872233	NA	NA
JHU_7.141498953	rs73525206	7	141498954	MRPS33	NA	NA	-0.197937	0.841994	NA	NA
JHU_7.141544198	rs9640359	7	141544199	MRPS33	NA	NA	-0.190723	0.809923	NA	NA
JHU_7.141605875	rs57234263	7	141605876	MRPS33	NA	NA	-0.192066	0.830439	NA	NA
JHU_7.141687721	rs76225030	7	141687722	MRPS33	NA	NA	-0.187186	0.876298	NA	NA
JHU_7.141697753	rs115716075	7	141697754	MRPS33	NA	NA	0.306778	0.738424	NA	NA
rs10085469	NA	7	140132473	MRPS33	0.424666	0.607752	NA	NA	NA	NA
rs10464444	rs10464444	7	141532187	MRPS33	NA	NA	-0.20691	0.763704	NA	NA
rs10590334	rs10590334	7	140197024	MRPS33	-0.311579	0.830122	NA	NA	NA	NA
rs112825029	rs112825029	7	141269434	MRPS33	0.307708	0.846665	NA	NA	NA	NA
rs12539669	rs12539669	7	139774014	MRPS33	0.162908	0.865655	0.169021	0.834251	NA	NA
rs217034	rs217034	7	141006004	MRPS33	NA	NA	0.172819	0.815355	NA	NA
rs34529840	rs34529840	7	141490661	MRPS33	NA	NA	-0.224156	0.82279	NA	NA
rs35076815	rs35076815	7	139737421	MRPS33	NA	NA	0.292744	0.869067	NA	NA
rs55677504	rs55677504	7	140104237	MRPS33	-0.243569	0.751392	NA	NA	NA	NA
rs558	rs558	7	140033631	MRPS33	NA	NA	0.179851	0.7816	NA	NA
rs62491369	rs62491369	7	139773656	MRPS33	NA	NA	-0.165505	0.858773	NA	NA
rs6464433	rs6464433	7	140940664	MRPS33	0.273065	0.855055	NA	NA	NA	NA
rs73472731	rs73472731	7	140034228	MRPS33	0.304248	0.872957	NA	NA	NA	NA
rs73525919	rs73525919	7	141629680	MRPS33	NA	NA	-0.205764	0.757514	NA	NA
rs7776957	rs7776957	7	140169141	MRPS33	NA	NA	-0.290749	0.87805	NA	NA
rs78149096	rs78149096	7	139882300	MRPS33	-0.277436	0.825593	NA	NA	NA	NA
JHU_7.90947267	rs6971954	7	90947268	MTERF1	NA	NA	-0.161454	0.880708	NA	NA
JHU_7.91289345	rs7808824	7	91289346	MTERF1	NA	NA	0.290598	0.807225	NA	NA
JHU_7.91465397	NA	7	91465398	MTERF1	NA	NA	0.390264	0.615296	NA	NA
JHU_7.91926065	rs113444442	7	91926066	MTERF1	NA	NA	0.228121	0.823161	NA	NA
JHU_7.92185665	rs41415148	7	92185666	MTERF1	-0.284149	0.868483	0.218978	0.861629	NA	NA
rs10265137	rs10265137	7	90936457	MTERF1	NA	NA	0.146006	0.869213	NA	NA
rs115616504	rs115616504	7	91557457	MTERF1	-0.284293	0.878934	NA	NA	NA	NA
rs11765954	rs11765954	7	92280695	MTERF1	NA	NA	0.278752	0.879154	NA	NA
rs1429523	rs1429523	7	91056987	MTERF1	0.165369	0.87215	NA	NA	NA	NA
rs17856025	rs17856025	7	91503417	MTERF1	NA	NA	0.291448	0.717255	NA	NA
rs2063390	rs2063390	7	90820630	MTERF1	-0.243622	0.858432	NA	NA	NA	NA
rs2287179	rs2287179	7	92080395	MTERF1	-0.275605	0.877485	NA	NA	NA	NA
rs34370932	rs34370932	7	91632013	MTERF1	NA	NA	0.346101	0.469127	NA	NA
rs34956633	rs34956633	7	91726604	MTERF1	NA	NA	0.338384	0.551612	NA	NA
rs43015	rs43015	7	90775826	MTERF1	-0.540073	0.537745	NA	NA	NA	NA
rs57048949	rs57048949	7	90995393	MTERF1	NA	NA	-0.265002	0.866031	NA	NA
rs696271	rs696271	7	90692002	MTERF1	-0.186666	0.85095	NA	NA	NA	NA
rs6977036	rs6977036	7	92055272	MTERF1	NA	NA	-0.163879	0.758978	NA	NA
rs73228131	rs73228131	7	91186050	MTERF1	-0.233148	0.874861	NA	NA	NA	NA
rs73404430	rs73404430	7	92179914	MTERF1	NA	NA	0.17874	0.862353	NA	NA
rs73709327	rs73709327	7	91240109	MTERF1	NA	NA	0.265879	0.880377	NA	NA
rs74325444	rs74325444	7	91290497	MTERF1	NA	NA	0.223139	0.752832	NA	NA
rs75191274	rs75191274	7	90640279	MTERF1	0.261835	0.873806	NA	NA	NA	NA
rs803159	rs803159	7	90742757	MTERF1	-0.229987	0.841627	NA	NA	NA	NA
rs8179	rs8179	7	92236164	MTERF1	-0.352967	0.868077	NA	NA	NA	NA
JHU_7.134638419	rs4732071	7	134638420	MTPN	NA	NA	-0.0481632	0.856013	NA	NA
JHU_7.134862039	rs73725248	7	134862040	MTPN	0.165548	0.817323	NA	NA	NA	NA
JHU_7.134947372	NA	7	134947373	MTPN	-0.13849	0.842846	NA	NA	NA	NA
JHU_7.134972580	rs10275898	7	134972581	MTPN	NA	NA	-0.139455	0.776098	NA	NA
JHU_7.134996015	NA	7	134996016	MTPN	-0.148746	0.788082	NA	NA	NA	NA
JHU_7.135028900	rs115461750	7	135028901	MTPN	0.0799207	0.877265	NA	NA	NA	NA
JHU_7.135468211	rs181868668	7	135468212	MTPN	0.252325	0.606086	NA	NA	NA	NA
JHU_7.135677749	rs73164958	7	135677750	MTPN	NA	NA	0.059923	0.869831	NA	NA
JHU_7.135802523	rs114423476	7	135802524	MTPN	NA	NA	-0.187306	0.391467	NA	NA
JHU_7.135806460	NA	7	135806461	MTPN	NA	NA	-0.0770984	0.609557	NA	NA
JHU_7.135836477	rs1973307	7	135836478	MTPN	-0.121078	0.849275	-0.0931822	0.726866	NA	NA
JHU_7.135891635	NA	7	135891636	MTPN	-0.0868518	0.847506	NA	NA	NA	NA
JHU_7.135996793	NA	7	135996794	MTPN	NA	NA	-0.0850027	0.590833	NA	NA
JHU_7.136170063	rs75448292	7	136170064	MTPN	0.170934	0.795347	NA	NA	NA	NA
JHU_7.136490148	rs115838734	7	136490149	MTPN	NA	NA	-0.107576	0.788764	NA	NA
rs10238882	rs10238882	7	134948316	MTPN	0.121653	0.859326	NA	NA	NA	NA
rs10267117	rs10267117	7	135831413	MTPN	0.0911372	0.877297	NA	NA	NA	NA
rs10271343	rs10271343	7	136272383	MTPN	NA	NA	-0.0535003	0.823317	NA	NA
rs10271808	rs10271808	7	136597921	MTPN	NA	NA	0.112962	0.846182	NA	NA
rs10281202	rs10281202	7	134923406	MTPN	NA	NA	-0.0547256	0.855135	NA	NA
rs10954491	rs10954491	7	134972126	MTPN	NA	NA	0.107885	0.79936	NA	NA
rs10954522	rs10954522	7	135992386	MTPN	NA	NA	-0.0850027	0.590833	NA	NA
rs11489680	rs11489680	7	136555202	MTPN	0.113363	0.829712	NA	NA	NA	NA
rs11772302	rs11772302	7	135678299	MTPN	0.140925	0.872588	NA	NA	NA	NA
rs12539319	rs12539319	7	136433247	MTPN	NA	NA	0.0613081	0.857037	NA	NA
rs12707272	rs12707272	7	135834934	MTPN	-0.0932435	0.866327	-0.059992	0.859382	NA	NA
rs13247578	rs13247578	7	135539396	MTPN	NA	NA	-0.117939	0.682783	NA	NA
rs13311326	rs13311326	7	135241045	MTPN	NA	NA	-0.0802441	0.878852	NA	NA
rs1424554	rs1424554	7	136537510	MTPN	NA	NA	0.0654263	0.847647	NA	NA
rs1562028	rs1562028	7	135553732	MTPN	-0.103643	0.877297	NA	NA	NA	NA
rs28475340	rs28475340	7	135374540	MTPN	NA	NA	-0.0671561	0.872261	NA	NA
rs2881758	rs2881758	7	134628088	MTPN	NA	NA	0.0469213	0.851677	NA	NA
rs292581	rs292581	7	134882592	MTPN	-0.180403	0.709517	NA	NA	NA	NA
rs3112358	rs3112358	7	135400731	MTPN	-0.150654	0.760399	NA	NA	NA	NA
rs322219	rs322219	7	135728257	MTPN	-0.162926	0.781831	NA	NA	NA	NA
rs3828955	rs3828955	7	135054371	MTPN	-0.120952	0.874418	NA	NA	NA	NA
rs4487700	rs4487700	7	136018322	MTPN	NA	NA	-0.103598	0.651414	NA	NA
rs4728374	rs4728374	7	135678346	MTPN	NA	NA	0.108547	0.595344	NA	NA
rs4728404	rs4728404	7	136433776	MTPN	NA	NA	0.0569397	0.871078	NA	NA
rs61353722	rs61353722	7	136029581	MTPN	NA	NA	-0.116166	0.640887	NA	NA
rs6951296	rs6951296	7	135026353	MTPN	0.0799207	0.877265	NA	NA	NA	NA
rs6959619	rs6959619	7	135802554	MTPN	NA	NA	-0.0675433	0.769685	NA	NA
rs6976629	rs6976629	7	134637542	MTPN	NA	NA	-0.0568391	0.853918	NA	NA
rs73454303	NA	7	135804375	MTPN	NA	NA	0.0504174	0.878856	NA	NA
rs74639100	rs74639100	7	135826091	MTPN	-0.174108	0.829712	NA	NA	NA	NA
rs75742824	rs75742824	7	135732135	MTPN	0.126684	0.759342	NA	NA	NA	NA
rs7796598	rs7796598	7	134995263	MTPN	-0.148746	0.788082	NA	NA	NA	NA
rs79552286	rs79552286	7	135529510	MTPN	NA	NA	0.0661236	0.876659	NA	NA
rs834811	rs834811	7	135884571	MTPN	-0.0857046	0.856374	NA	NA	NA	NA
rs889933	rs889933	7	135038388	MTPN	-0.0899987	0.839519	NA	NA	NA	NA
rs894795	rs894795	7	135562501	MTPN	0.0908867	0.880795	NA	NA	NA	NA
JHU_7.141400781	rs146657026	7	141400782	MTRNR2L6	NA	NA	-1.40802	0.39346	NA	NA
JHU_7.141526673	rs73171689	7	141526674	MTRNR2L6	NA	NA	-0.760804	0.665133	NA	NA
JHU_7.141726243	rs75168206	7	141726244	MTRNR2L6	NA	NA	-0.563189	0.86132	NA	NA
JHU_7.141790228	NA	7	141790229	MTRNR2L6	NA	NA	0.444912	0.855807	NA	NA
JHU_7.142037722	rs10243101	7	142037723	MTRNR2L6	-0.638263	0.797886	NA	NA	NA	NA
JHU_7.142044365	NA	7	142044366	MTRNR2L6	NA	NA	-1.30915	0.523538	NA	NA
JHU_7.142205696	NA	7	142205697	MTRNR2L6	NA	NA	-1.0517	0.853592	NA	NA
JHU_7.142373906	NA	7	142373907	MTRNR2L6	NA	NA	-0.386614	0.877569	NA	NA
JHU_7.142375895	rs201741040	7	142375896	MTRNR2L6	NA	NA	-0.386437	0.822925	NA	NA
JHU_7.142492666	NA	7	142492667	MTRNR2L6	NA	NA	0.483411	0.879076	NA	NA
JHU_7.143026062	rs11348416	7	143026063	MTRNR2L6	NA	NA	0.525286	0.714739	NA	NA
JHU_7.143192714	rs6464550	7	143192715	MTRNR2L6	-0.847232	0.766163	NA	NA	NA	NA
rs10234045	rs10234045	7	141800735	MTRNR2L6	NA	NA	-0.584154	0.880893	NA	NA
rs10270832	rs10270832	7	141724799	MTRNR2L6	NA	NA	-0.563189	0.86132	NA	NA
rs10272246	rs10272246	7	143192996	MTRNR2L6	-0.667785	0.579313	NA	NA	NA	NA
rs111903072	rs111903072	7	142441258	MTRNR2L6	NA	NA	-0.758462	0.765184	NA	NA
rs11327	rs11327	7	142500409	MTRNR2L6	NA	NA	-0.445196	0.830952	NA	NA
rs115556678	rs115556678	7	141388349	MTRNR2L6	NA	NA	0.686912	0.698491	NA	NA
rs11762262	rs11762262	7	143107876	MTRNR2L6	-0.498559	0.845793	-0.547623	0.666425	NA	NA
rs11763497	rs11763497	7	141494471	MTRNR2L6	-0.638191	0.806795	-0.535693	0.812335	NA	NA
rs11767557	rs11767557	7	143109139	MTRNR2L6	-0.569276	0.865098	NA	NA	NA	NA
rs12540335	rs12540335	7	141456192	MTRNR2L6	-0.80161	0.745601	NA	NA	NA	NA
rs1525107	rs1525107	7	143188737	MTRNR2L6	-0.847232	0.766163	NA	NA	NA	NA
rs1811089	rs1811089	7	142045924	MTRNR2L6	0.623961	0.834755	NA	NA	NA	NA
rs1917569	rs1917569	7	143204062	MTRNR2L6	NA	NA	0.535366	0.873388	NA	NA
rs2011381	rs2011381	7	142044060	MTRNR2L6	NA	NA	-0.794719	0.826242	NA	NA
rs2063993	rs2063993	7	142545218	MTRNR2L6	NA	NA	0.406392	0.86932	NA	NA
rs2227264	rs2227264	7	141490238	MTRNR2L6	-0.592747	0.838103	-0.551676	0.791508	NA	NA
rs2233998	rs2233998	7	141478308	MTRNR2L6	-0.668269	0.821721	NA	NA	NA	NA
rs2234002	rs2234002	7	141478800	MTRNR2L6	-0.725918	0.809414	NA	NA	NA	NA
rs2272330	rs2272330	7	141727526	MTRNR2L6	NA	NA	-0.563189	0.86132	NA	NA
rs2855958	rs2855958	7	142170167	MTRNR2L6	-0.436305	0.854804	NA	NA	NA	NA
rs2966715	rs2966715	7	143166478	MTRNR2L6	NA	NA	0.460014	0.851481	NA	NA
rs2966723	rs2966723	7	143156192	MTRNR2L6	-1.20524	0.519795	NA	NA	NA	NA
rs3134906	rs3134906	7	142505154	MTRNR2L6	NA	NA	0.540167	0.796098	NA	NA
rs3800990	rs3800990	7	141537541	MTRNR2L6	NA	NA	-0.673529	0.798425	NA	NA
rs3812407	rs3812407	7	143095378	MTRNR2L6	0.500898	0.879614	0.534343	0.786016	NA	NA
rs4327779	rs4327779	7	143025152	MTRNR2L6	NA	NA	0.426985	0.879453	NA	NA
rs4593441	rs4593441	7	141813014	MTRNR2L6	NA	NA	0.362393	0.878206	NA	NA
rs4725562	rs4725562	7	141555866	MTRNR2L6	NA	NA	-0.828487	0.753139	NA	NA
rs4726479	rs4726479	7	141605084	MTRNR2L6	NA	NA	-0.453799	0.852008	NA	NA
rs6464507	rs6464507	7	142326241	MTRNR2L6	NA	NA	-0.427119	0.84904	NA	NA
rs67898858	rs67898858	7	141395223	MTRNR2L6	NA	NA	-0.453667	0.872832	NA	NA
rs6948526	rs6948526	7	143016995	MTRNR2L6	NA	NA	0.499619	0.806084	NA	NA
rs6951223	rs6951223	7	141815996	MTRNR2L6	NA	NA	-0.497345	0.831006	NA	NA
rs6961143	rs6961143	7	142222364	MTRNR2L6	-0.50112	0.838103	NA	NA	NA	NA
rs6975391	rs6975391	7	142369835	MTRNR2L6	NA	NA	0.508935	0.622746	NA	NA
rs73170699	rs73170699	7	143024350	MTRNR2L6	NA	NA	0.447972	0.777918	NA	NA
rs73464457	rs73464457	7	142669470	MTRNR2L6	-1.44177	0.399028	NA	NA	NA	NA
rs7778566	rs7778566	7	142146497	MTRNR2L6	0.429221	0.876287	NA	NA	NA	NA
rs7786333	rs7786333	7	143097320	MTRNR2L6	NA	NA	0.399965	0.839398	NA	NA
rs79317402	rs79317402	7	142182686	MTRNR2L6	0.580039	0.84307	NA	NA	NA	NA
rs79771960	rs79771960	7	141852257	MTRNR2L6	NA	NA	-0.735966	0.867631	NA	NA
rs8175947	rs8175947	7	142661840	MTRNR2L6	NA	NA	0.712911	0.81014	NA	NA
rs8176025	rs8176025	7	142642371	MTRNR2L6	-0.660432	0.873478	NA	NA	NA	NA
JHU_7.29257799	rs10252028	7	29257800	MTURN	-0.218914	0.851149	-0.277422	0.767333	NA	NA
JHU_7.29501484	rs79509960	7	29501485	MTURN	0.176895	0.853517	NA	NA	NA	NA
JHU_7.29574615	rs56024227	7	29574616	MTURN	-0.149001	0.881221	NA	NA	NA	NA
JHU_7.29719862	NA	7	29719863	MTURN	0.157778	0.868529	NA	NA	NA	NA
JHU_7.29780135	NA	7	29780136	MTURN	0.199407	0.866263	0.219143	0.86145	NA	NA
JHU_7.30862237	rs112915223	7	30862238	MTURN	0.214095	0.717726	NA	NA	NA	NA
JHU_7.31091291	rs61576244	7	31091292	MTURN	-0.18696	0.872863	NA	NA	NA	NA
JHU_7.31149753	rs11548650	7	31149754	MTURN	NA	NA	0.159345	0.865775	NA	NA
kgp10616482	rs1641213	7	29691545	MTURN	0.223493	0.603237	NA	NA	NA	NA
rs10227405	rs10227405	7	31008004	MTURN	0.253213	0.797967	NA	NA	NA	NA
rs10228313	rs10228313	7	29575822	MTURN	0.196752	0.712627	NA	NA	NA	NA
rs10277002	rs10277002	7	30906193	MTURN	0.183713	0.778975	NA	NA	NA	NA
rs10488084	rs10488084	7	30083021	MTURN	0.267871	0.730248	NA	NA	NA	NA
rs10488085	rs10488085	7	30087381	MTURN	0.146508	0.864412	NA	NA	NA	NA
rs1061149	rs1061149	7	30053354	MTURN	0.301761	0.837102	NA	NA	NA	NA
rs10951226	rs10951226	7	29508517	MTURN	-0.300994	0.725696	NA	NA	NA	NA
rs111453494	rs111453494	7	31123091	MTURN	NA	NA	0.241943	0.865212	NA	NA
rs111473813	rs111473813	7	31132391	MTURN	NA	NA	-0.295186	0.862332	NA	NA
rs113286694	rs113286694	7	30498037	MTURN	-0.292329	0.866369	NA	NA	NA	NA
rs1362352	rs1362352	7	29594774	MTURN	NA	NA	0.252801	0.839099	NA	NA
rs17150665	rs17150665	7	29688860	MTURN	-0.192738	0.863128	NA	NA	NA	NA
rs1728537	rs1728537	7	29690658	MTURN	0.144712	0.879672	NA	NA	NA	NA
rs2075585	rs2075585	7	31001860	MTURN	NA	NA	-0.193033	0.811004	NA	NA
rs2267720	rs2267720	7	30960995	MTURN	-0.247091	0.811499	NA	NA	NA	NA
rs2391761	rs2391761	7	29556633	MTURN	-0.182817	0.823411	NA	NA	NA	NA
rs28362687	rs28362687	7	30949949	MTURN	NA	NA	-0.249708	0.808225	NA	NA
rs28756042	rs28756042	7	30749311	MTURN	-0.272785	0.877821	NA	NA	NA	NA
rs34775721	rs34775721	7	29456254	MTURN	NA	NA	-0.367022	0.787168	NA	NA
rs34776252	rs34776252	7	31004038	MTURN	NA	NA	-0.317036	0.730062	NA	NA
rs3793275	rs3793275	7	29426750	MTURN	NA	NA	-0.336929	0.818126	NA	NA
rs3812389	rs3812389	7	29244759	MTURN	0.287294	0.86939	NA	NA	NA	NA
rs39112	rs39112	7	29324232	MTURN	0.173048	0.866176	NA	NA	NA	NA
rs4722917	rs4722917	7	29577572	MTURN	0.189287	0.79863	NA	NA	NA	NA
rs4722988	rs4722988	7	30512030	MTURN	-0.259675	0.854804	NA	NA	NA	NA
rs57338331	rs57338331	7	29421422	MTURN	-0.23179	0.749405	NA	NA	NA	NA
rs58289758	rs58289758	7	30934385	MTURN	NA	NA	-0.384281	0.775942	NA	NA
rs60275569	rs60275569	7	29423515	MTURN	-0.216829	0.872839	NA	NA	NA	NA
rs62449136	rs62449136	7	30979506	MTURN	NA	NA	-0.449468	0.776177	NA	NA
rs6959112	rs6959112	7	30856778	MTURN	0.182297	0.835343	NA	NA	NA	NA
rs6962730	rs6962730	7	30809567	MTURN	NA	NA	0.333594	0.77364	NA	NA
rs73688755	rs73688755	7	31114251	MTURN	-0.241366	0.822611	NA	NA	NA	NA
rs763287	rs763287	7	30910103	MTURN	0.169396	0.835378	NA	NA	NA	NA
rs76706260	rs76706260	7	29514857	MTURN	-0.289645	0.867199	NA	NA	NA	NA
rs7778042	rs7778042	7	29637892	MTURN	-0.166009	0.881803	NA	NA	NA	NA
rs7783861	rs7783861	7	30914835	MTURN	-0.245319	0.854668	NA	NA	NA	NA
rs7793837	rs7793837	7	30726777	MTURN	NA	NA	0.32532	0.759079	NA	NA
JHU_7.100298539	rs66481397	7	100298540	MUC12	NA	NA	-0.801196	0.769095	NA	NA
JHU_7.100385577	NA	7	100385578	MUC12	0.683717	0.848441	NA	NA	NA	NA
JHU_7.100394316	rs117779130	7	100394317	MUC12	0.777516	0.853604	NA	NA	NA	NA
JHU_7.100399696	NA	7	100399697	MUC12	-0.993286	0.804454	NA	NA	NA	NA
JHU_7.100415435	rs113324125	7	100415436	MUC12	-1.42524	0.839134	NA	NA	NA	NA
JHU_7.100611429	NA	7	100611430	MUC12	-1.46024	0.812025	-1.31714	0.862775	NA	NA
JHU_7.100612722	rs6949119	7	100612723	MUC12	NA	NA	0.80582	0.823642	NA	NA
JHU_7.100658641	rs73402858	7	100658642	MUC12	NA	NA	-1.02545	0.848336	NA	NA
JHU_7.100677836	rs144891864	7	100677837	MUC12	NA	NA	1.41312	0.826675	NA	NA
JHU_7.100822932	rs78254454	7	100822933	MUC12	NA	NA	-1.38015	0.680094	NA	NA
JHU_7.100841268	rs149968166	7	100841269	MUC12	NA	NA	1.8856	0.570143	NA	NA
JHU_7.100998351	NA	7	100998352	MUC12	NA	NA	0.720473	0.785811	NA	NA
JHU_7.101067010	rs144872649	7	101067011	MUC12	NA	NA	-1.43719	0.812333	NA	NA
JHU_7.101531796	rs74932261	7	101531797	MUC12	NA	NA	0.908099	0.87424	NA	NA
JHU_7.101601763	NA	7	101601764	MUC12	1.02397	0.80789	0.872559	0.877569	NA	NA
JHU_7.99647200	NA	7	99647201	MUC12	NA	NA	-1.38442	0.821484	NA	NA
JHU_7.99832742	rs111922231	7	99832743	MUC12	NA	NA	-0.939416	0.877162	NA	NA
Variant41421	NA	7	99817585	MUC12	NA	NA	-0.799341	0.880465	NA	NA
Variant41455	rs60011153	7	100692190	MUC12	NA	NA	-0.986378	0.796703	NA	NA
kgp13378459	NA	7	100680336	MUC12	NA	NA	0.846679	0.871886	NA	NA
kgp13393908	rs17147735	7	100367573	MUC12	1.03624	0.795594	NA	NA	NA	NA
rs10237610	rs10237610	7	101020021	MUC12	NA	NA	0.648513	0.844153	NA	NA
rs10246301	rs10246301	7	100846542	MUC12	NA	NA	-1.51525	0.729815	NA	NA
rs10254310	rs10254310	7	101063059	MUC12	NA	NA	0.666571	0.860619	NA	NA
rs10279545	rs10279545	7	101171028	MUC12	NA	NA	0.68473	0.84826	NA	NA
rs1050955	rs1050955	7	100782460	MUC12	NA	NA	-0.836014	0.869067	NA	NA
rs10953326	rs10953326	7	100814722	MUC12	NA	NA	-1.29812	0.847535	NA	NA
rs113071786	rs113071786	7	99818374	MUC12	NA	NA	-0.939416	0.877162	NA	NA
rs113518144	rs113518144	7	100685219	MUC12	NA	NA	-1.8685	0.508003	NA	NA
rs113931919	rs113931919	7	99965603	MUC12	NA	NA	-0.939416	0.877162	NA	NA
rs115863382	rs115863382	7	101237946	MUC12	0.760462	0.880509	NA	NA	NA	NA
rs11977362	rs11977362	7	101381523	MUC12	-0.57683	0.856411	-0.6413	0.817513	NA	NA
rs11979706	rs11979706	7	100681359	MUC12	NA	NA	0.748438	0.859705	NA	NA
rs13221286	rs13221286	7	100707378	MUC12	NA	NA	-0.737425	0.795699	NA	NA
rs13228919	rs13228919	7	100711147	MUC12	0.726022	0.832858	NA	NA	NA	NA
rs13236381	rs13236381	7	101167569	MUC12	NA	NA	-0.842059	0.839265	NA	NA
rs13239919	rs13239919	7	101248982	MUC12	NA	NA	1.29735	0.715019	NA	NA
rs2529244	rs2529244	7	101355402	MUC12	-0.601118	0.88242	-0.78002	0.778769	NA	NA
rs2898568	rs2898568	7	100810983	MUC12	NA	NA	-0.964187	0.858254	NA	NA
rs2906725	rs2906725	7	101392745	MUC12	NA	NA	-0.756887	0.816211	NA	NA
rs314300	rs314300	7	100374087	MUC12	NA	NA	-0.873853	0.867902	NA	NA
rs3807513	rs3807513	7	100965601	MUC12	0.60046	0.860219	0.723273	0.777403	NA	NA
rs56103274	rs56103274	7	100675976	MUC12	NA	NA	-0.891943	0.850899	NA	NA
rs60783739	rs60783739	7	100385532	MUC12	0.821212	0.85602	NA	NA	NA	NA
rs6942824	rs6942824	7	100739682	MUC12	NA	NA	-0.628902	0.865365	NA	NA
rs6965966	NA	7	101333836	MUC12	NA	NA	-1.1104	0.586694	NA	NA
rs73711148	rs73711148	7	100310612	MUC12	NA	NA	1.00163	0.865571	NA	NA
rs75063987	NA	7	100611696	MUC12	1.17222	0.873443	NA	NA	NA	NA
rs757718	rs757718	7	100792810	MUC12	NA	NA	-0.717469	0.861118	NA	NA
rs79046921	rs79046921	7	100683156	MUC12	NA	NA	0.846679	0.871886	NA	NA
rs9784961	NA	7	100955814	MUC12	0.632745	0.841627	0.743812	0.763567	NA	NA
JHU_7.100394316	rs117779130	7	100394317	MUC3A	0.664616	0.871796	NA	NA	NA	NA
JHU_7.100608153	rs10250885	7	100608154	MUC3A	-0.52935	0.860297	NA	NA	NA	NA
JHU_7.100615127	NA	7	100615128	MUC3A	-0.483886	0.874217	NA	NA	NA	NA
JHU_7.100677836	rs144891864	7	100677837	MUC3A	NA	NA	1.3651	0.780559	NA	NA
JHU_7.100822932	rs78254454	7	100822933	MUC3A	NA	NA	-1.25117	0.655344	NA	NA
JHU_7.100998351	NA	7	100998352	MUC3A	NA	NA	0.573558	0.846053	NA	NA
JHU_7.101043633	rs55932051	7	101043634	MUC3A	NA	NA	-0.842247	0.809532	NA	NA
JHU_7.101095595	rs10278634	7	101095596	MUC3A	-0.889295	0.846479	NA	NA	NA	NA
JHU_7.101586968	rs2158863	7	101586969	MUC3A	0.617253	0.758711	NA	NA	NA	NA
JHU_7.101601763	NA	7	101601764	MUC3A	1.34259	0.320702	0.989218	0.763506	NA	NA
JHU_7.99622559	rs201424580	7	99622560	MUC3A	1.4033	0.759549	NA	NA	NA	NA
JHU_7.99765627	rs2405441	7	99765628	MUC3A	0.895445	0.742094	NA	NA	NA	NA
exm639846	NA	7	99725466	MUC3A	1.38812	0.770049	NA	NA	NA	NA
rs10237610	rs10237610	7	101020021	MUC3A	NA	NA	0.755835	0.624465	NA	NA
rs10247980	rs10247980	7	100366284	MUC3A	0.567744	0.87067	NA	NA	NA	NA
rs10279545	rs10279545	7	101171028	MUC3A	0.589748	0.858126	NA	NA	NA	NA
rs1050955	rs1050955	7	100782460	MUC3A	NA	NA	-0.999282	0.680374	NA	NA
rs115863382	rs115863382	7	101237946	MUC3A	NA	NA	0.978918	0.669382	NA	NA
rs11983760	rs11983760	7	101201172	MUC3A	NA	NA	0.664889	0.876138	NA	NA
rs13221286	rs13221286	7	100707378	MUC3A	NA	NA	-0.653928	0.798102	NA	NA
rs13232646	rs13232646	7	101127455	MUC3A	0.86029	0.782281	NA	NA	NA	NA
rs13235582	rs13235582	7	101197029	MUC3A	NA	NA	0.710456	0.817844	NA	NA
rs13239919	rs13239919	7	101248982	MUC3A	NA	NA	1.22663	0.640887	NA	NA
rs1541437	rs1541437	7	101584634	MUC3A	-0.622598	0.774684	NA	NA	NA	NA
rs17135490	rs17135490	7	101141867	MUC3A	0.896465	0.773222	NA	NA	NA	NA
rs2529244	rs2529244	7	101355402	MUC3A	-0.590598	0.857018	NA	NA	NA	NA
rs2949326	rs2949326	7	101425057	MUC3A	0.648333	0.866494	NA	NA	NA	NA
rs3807513	rs3807513	7	100965601	MUC3A	NA	NA	0.658461	0.762338	NA	NA
rs4316092	rs4316092	7	100606918	MUC3A	-0.576189	0.862653	NA	NA	NA	NA
rs4727499	rs4727499	7	101238449	MUC3A	0.85761	0.789869	NA	NA	NA	NA
rs4729736	rs4729736	7	101225827	MUC3A	0.847308	0.715538	NA	NA	NA	NA
rs56799029	rs56799029	7	101500996	MUC3A	1.25997	0.807696	NA	NA	NA	NA
rs60551236	rs60551236	7	99722173	MUC3A	1.4033	0.759549	NA	NA	NA	NA
rs6947735	rs6947735	7	101159913	MUC3A	0.872254	0.480046	NA	NA	NA	NA
rs6956569	rs6956569	7	100614613	MUC3A	-0.483886	0.874217	NA	NA	NA	NA
rs6965966	NA	7	101333836	MUC3A	NA	NA	-0.724286	0.848119	NA	NA
rs6967458	rs6967458	7	101138662	MUC3A	-0.547902	0.846126	NA	NA	NA	NA
rs73712178	rs73712178	7	101146201	MUC3A	-0.491873	0.872373	NA	NA	NA	NA
rs7786877	NA	7	100214015	MUC3A	-0.710182	0.879672	NA	NA	NA	NA
rs7810922	rs7810922	7	101597464	MUC3A	0.49507	0.877205	NA	NA	NA	NA
rs79559620	rs79559620	7	101238143	MUC3A	-0.963707	0.834357	NA	NA	NA	NA
rs80188366	rs80188366	7	101381300	MUC3A	NA	NA	1.07146	0.87489	NA	NA
rs9784961	NA	7	100955814	MUC3A	NA	NA	0.706717	0.70107	NA	NA
JHU_7.44840789	NA	7	44840790	MYO1G	NA	NA	-0.255024	0.846182	NA	NA
JHU_7.45056935	rs114622882	7	45056936	MYO1G	NA	NA	-0.227854	0.869213	NA	NA
JHU_7.45199965	NA	7	45199966	MYO1G	NA	NA	-0.288235	0.877162	NA	NA
JHU_7.45224989	rs139346428	7	45224990	MYO1G	-0.231073	0.795139	NA	NA	NA	NA
rs10237188	rs10237188	7	45406396	MYO1G	NA	NA	-0.290843	0.655918	NA	NA
rs113558875	rs113558875	7	45122612	MYO1G	NA	NA	-0.227854	0.869213	NA	NA
rs11541074	rs11541074	7	45148870	MYO1G	NA	NA	-0.257677	0.802111	NA	NA
rs11976218	rs11976218	7	45386995	MYO1G	NA	NA	-0.18017	0.811056	NA	NA
rs11977526	rs11977526	7	46008110	MYO1G	-0.204388	0.8787	NA	NA	NA	NA
rs12702124	rs12702124	7	45225883	MYO1G	-0.204027	0.848114	NA	NA	NA	NA
rs1294875	rs1294875	7	45251443	MYO1G	NA	NA	-0.183978	0.865357	NA	NA
rs1294888	rs1294888	7	45244259	MYO1G	NA	NA	-0.158504	0.861093	NA	NA
rs1294935	rs1294935	7	45218366	MYO1G	NA	NA	-0.156683	0.874658	NA	NA
rs1294945	rs1294945	7	45215088	MYO1G	0.232765	0.818685	NA	NA	NA	NA
rs1534151	rs1534151	7	45984645	MYO1G	0.211319	0.859056	NA	NA	NA	NA
rs17172576	rs17172576	7	45523932	MYO1G	NA	NA	-0.182729	0.768965	NA	NA
rs1852621	rs1852621	7	45351309	MYO1G	-0.197714	0.878659	NA	NA	NA	NA
rs1866572	rs1866572	7	45184555	MYO1G	0.29524	0.881416	NA	NA	NA	NA
rs1969510	rs1969510	7	45390815	MYO1G	NA	NA	0.141797	0.873465	NA	NA
rs2158564	rs2158564	7	45038881	MYO1G	NA	NA	0.226232	0.862763	NA	NA
rs2462686	rs2462686	7	45982460	MYO1G	0.211319	0.859056	NA	NA	NA	NA
rs4553	rs4553	7	45139892	MYO1G	NA	NA	0.219631	0.821167	NA	NA
rs4720475	rs4720475	7	44769869	MYO1G	NA	NA	0.147546	0.858192	NA	NA
rs4720497	rs4720497	7	45161049	MYO1G	NA	NA	0.164387	0.802967	NA	NA
rs4720500	rs4720500	7	45192586	MYO1G	NA	NA	0.201943	0.687805	NA	NA
rs4724353	rs4724353	7	45084056	MYO1G	NA	NA	0.219821	0.881061	NA	NA
rs56138316	rs56138316	7	45755013	MYO1G	NA	NA	0.374306	0.479643	NA	NA
rs61731833	rs61731833	7	44796675	MYO1G	NA	NA	-0.28731	0.79936	NA	NA
rs6463265	rs6463265	7	45196053	MYO1G	NA	NA	0.194215	0.756275	NA	NA
rs6946436	rs6946436	7	45299755	MYO1G	-0.402738	0.871189	NA	NA	NA	NA
rs6952519	rs6952519	7	44705690	MYO1G	-0.37596	0.821895	NA	NA	NA	NA
rs71548276	rs71548276	7	45392654	MYO1G	NA	NA	0.263881	0.739792	NA	NA
rs756511	rs756511	7	45250796	MYO1G	NA	NA	-0.290613	0.863873	NA	NA
rs76922909	rs76922909	7	44979849	MYO1G	-0.238655	0.874278	NA	NA	NA	NA
rs868362	rs868362	7	45689929	MYO1G	NA	NA	-0.195892	0.757567	NA	NA
rs975349	rs975349	7	45255940	MYO1G	NA	NA	-0.16248	0.813528	NA	NA
JHU_7.44766863	rs79629494	7	44766864	NACAD	0.75516	0.757531	NA	NA	NA	NA
JHU_7.44977253	rs2107733	7	44977254	NACAD	NA	NA	0.61498	0.780975	NA	NA
JHU_7.45205749	rs34476330	7	45205750	NACAD	-0.577959	0.874184	NA	NA	NA	NA
JHU_7.45361200	rs11975007	7	45361201	NACAD	0.796131	0.762301	NA	NA	NA	NA
JHU_7.45370251	rs12702135	7	45370252	NACAD	NA	NA	0.414195	0.87956	NA	NA
JHU_7.45398079	rs74655742	7	45398080	NACAD	-1.20479	0.688179	NA	NA	NA	NA
exm618737	rs61739531	7	45016621	NACAD	NA	NA	0.785717	0.713772	NA	NA
kgp8151857	rs61054083	7	45903546	NACAD	NA	NA	-0.638415	0.877696	NA	NA
rs10229541	rs10229541	7	46116929	NACAD	NA	NA	-0.673516	0.877162	NA	NA
rs10237188	rs10237188	7	45406396	NACAD	-0.770497	0.88249	NA	NA	NA	NA
rs10239155	rs10239155	7	45181792	NACAD	-0.594072	0.797869	NA	NA	NA	NA
rs10268814	rs10268814	7	45172691	NACAD	-0.746045	0.678031	NA	NA	NA	NA
rs10272187	rs10272187	7	45216926	NACAD	NA	NA	-0.717089	0.858192	NA	NA
rs1050331	rs1050331	7	44808091	NACAD	0.790759	0.690683	NA	NA	NA	NA
rs10951777	rs10951777	7	44964910	NACAD	NA	NA	-0.689503	0.710263	NA	NA
rs11763766	rs11763766	7	45209186	NACAD	-0.569175	0.874217	NA	NA	NA	NA
rs11973423	rs11973423	7	45354464	NACAD	NA	NA	0.50109	0.847815	NA	NA
rs12673630	rs12673630	7	44873800	NACAD	NA	NA	-0.852343	0.646506	NA	NA
rs13222310	rs13222310	7	45898114	NACAD	1.51202	0.817443	NA	NA	NA	NA
rs148822986	NA	7	45181607	NACAD	NA	NA	0.433766	0.87874	NA	NA
rs17133935	rs17133935	7	44737679	NACAD	NA	NA	-0.467891	0.878418	NA	NA
rs17566076	rs17566076	7	45494555	NACAD	NA	NA	0.381909	0.870358	NA	NA
rs17725246	rs17725246	7	44581986	NACAD	NA	NA	0.554206	0.836862	NA	NA
rs1969510	rs1969510	7	45390815	NACAD	0.698918	0.745351	NA	NA	NA	NA
rs2070606	rs2070606	7	44747499	NACAD	NA	NA	-0.60015	0.821484	NA	NA
rs2107761	NA	7	44935807	NACAD	0.773748	0.75376	NA	NA	NA	NA
rs2304372	rs2304372	7	44606184	NACAD	NA	NA	-0.916909	0.74103	NA	NA
rs2331173	rs2331173	7	44914229	NACAD	0.565486	0.873318	NA	NA	NA	NA
rs2595703	rs2595703	7	44145539	NACAD	-0.939137	0.661949	NA	NA	NA	NA
rs35705461	rs35705461	7	44367292	NACAD	-0.905051	0.755428	0.633382	0.830933	NA	NA
rs3735494	rs3735494	7	45124286	NACAD	NA	NA	0.471955	0.82928	NA	NA
rs4596559	rs4596559	7	45387221	NACAD	-1.14695	0.728435	NA	NA	NA	NA
rs4642534	rs4642534	7	44315541	NACAD	-0.551086	0.854175	-0.428369	0.863322	NA	NA
rs4720497	rs4720497	7	45161049	NACAD	NA	NA	0.436953	0.865759	NA	NA
rs62458292	rs62458292	7	45494617	NACAD	NA	NA	0.391989	0.880054	NA	NA
rs6463252	rs6463252	7	44957518	NACAD	NA	NA	-0.862076	0.782188	NA	NA
rs73331189	rs73331189	7	45477788	NACAD	NA	NA	1.00958	0.801418	NA	NA
rs75816946	rs75816946	7	45385948	NACAD	-1.14695	0.728435	NA	NA	NA	NA
rs758986	rs758986	7	44222225	NACAD	NA	NA	-0.881416	0.862851	NA	NA
rs76085404	rs76085404	7	45666057	NACAD	NA	NA	-0.763239	0.870515	NA	NA
rs7803092	rs7803092	7	45403913	NACAD	-0.887466	0.842207	NA	NA	NA	NA
rs7805779	rs7805779	7	45450413	NACAD	NA	NA	0.492699	0.775156	NA	NA
rs78923822	rs78923822	7	45692220	NACAD	-0.967108	0.862653	NA	NA	NA	NA
rs812570	rs812570	7	46076308	NACAD	NA	NA	0.531994	0.777662	NA	NA
rs879965	rs879965	7	46049342	NACAD	NA	NA	0.660546	0.663638	NA	NA
rs9639903	rs9639903	7	44949798	NACAD	NA	NA	-0.436829	0.861056	NA	NA
JHU_7.105314014	rs511220	7	105314015	NAMPT	NA	NA	0.235797	0.87698	NA	NA
JHU_7.105639566	rs73718738	7	105639567	NAMPT	NA	NA	0.450362	0.760321	NA	NA
JHU_7.106346805	NA	7	106346806	NAMPT	NA	NA	0.54164	0.859479	NA	NA
JHU_7.106678687	rs57312962	7	106678688	NAMPT	NA	NA	0.388681	0.824837	NA	NA
rs10225068	rs10225068	7	106632267	NAMPT	NA	NA	0.310545	0.863904	NA	NA
rs10226981	rs10226981	7	106556805	NAMPT	0.433028	0.697296	NA	NA	NA	NA
rs10254422	rs10254422	7	106443354	NAMPT	NA	NA	-0.322812	0.85962	NA	NA
rs10258483	NA	7	105796989	NAMPT	NA	NA	0.286577	0.850432	NA	NA
rs10262705	rs10262705	7	105396333	NAMPT	0.485721	0.847835	NA	NA	NA	NA
rs1029980	rs1029980	7	105838305	NAMPT	NA	NA	0.225236	0.878371	NA	NA
rs11761013	rs11761013	7	106557061	NAMPT	-0.331165	0.876137	NA	NA	NA	NA
rs11977943	rs11977943	7	105394542	NAMPT	0.51755	0.779655	NA	NA	NA	NA
rs12113051	rs12113051	7	106444790	NAMPT	NA	NA	0.282622	0.877569	NA	NA
rs12154239	rs12154239	7	105246821	NAMPT	-0.33913	0.877768	NA	NA	NA	NA
rs12534473	rs12534473	7	106374548	NAMPT	NA	NA	0.217758	0.87265	NA	NA
rs13231470	rs13231470	7	105442523	NAMPT	NA	NA	0.345179	0.733218	NA	NA
rs1544582	rs1544582	7	106687838	NAMPT	NA	NA	0.366623	0.84381	NA	NA
rs17153267	rs17153267	7	106150400	NAMPT	0.44739	0.719372	NA	NA	NA	NA
rs1721499	rs1721499	7	105179756	NAMPT	0.505496	0.853336	NA	NA	NA	NA
rs17424422	rs17424422	7	106665014	NAMPT	NA	NA	0.619081	0.528935	NA	NA
rs176489	rs176489	7	105736971	NAMPT	-0.583844	0.755428	NA	NA	NA	NA
rs176506	rs176506	7	105755565	NAMPT	NA	NA	0.308173	0.798968	NA	NA
rs176557	rs176557	7	105803764	NAMPT	NA	NA	-0.269681	0.8581	NA	NA
rs200175471	rs200175471	7	105847739	NAMPT	NA	NA	0.426936	0.840898	NA	NA
rs2519672	rs2519672	7	105997164	NAMPT	0.282855	0.879623	NA	NA	NA	NA
rs2539830	rs2539830	7	106055635	NAMPT	NA	NA	0.249459	0.85512	NA	NA
rs2727744	rs2727744	7	105586946	NAMPT	NA	NA	0.249742	0.875141	NA	NA
rs28763989	rs28763989	7	106509933	NAMPT	NA	NA	0.429918	0.853592	NA	NA
rs28884168	rs28884168	7	106376613	NAMPT	-0.262191	0.870432	NA	NA	NA	NA
rs34426483	rs34426483	7	105615426	NAMPT	NA	NA	0.389082	0.858192	NA	NA
rs35008315	rs35008315	7	105615406	NAMPT	NA	NA	0.389082	0.858192	NA	NA
rs35699146	NA	7	105672022	NAMPT	-0.520158	0.704548	NA	NA	NA	NA
rs42156	rs42156	7	106468550	NAMPT	NA	NA	-0.227233	0.859074	NA	NA
rs4316083	rs4316083	7	105641846	NAMPT	NA	NA	0.551024	0.847091	NA	NA
rs521572	rs521572	7	105348730	NAMPT	-0.357281	0.874871	NA	NA	NA	NA
rs57316151	rs57316151	7	105499681	NAMPT	NA	NA	0.252658	0.872233	NA	NA
rs587741	rs10492584	7	105386461	NAMPT	0.401717	0.872005	NA	NA	NA	NA
rs637612	rs637612	7	105382728	NAMPT	NA	NA	0.228547	0.863082	NA	NA
rs6466139	rs6466139	7	106580081	NAMPT	NA	NA	0.218709	0.874658	NA	NA
rs657695	NA	7	105359718	NAMPT	0.337326	0.838922	NA	NA	NA	NA
rs669959	rs669959	7	105364258	NAMPT	NA	NA	0.362342	0.457554	NA	NA
rs67647440	rs67647440	7	105845657	NAMPT	NA	NA	0.426936	0.840898	NA	NA
rs6958012	rs6958012	7	106459561	NAMPT	NA	NA	-0.418954	0.846053	NA	NA
rs6958292	rs6958292	7	106157161	NAMPT	-0.419049	0.840664	NA	NA	NA	NA
rs6959745	rs6959745	7	106410811	NAMPT	NA	NA	-0.283193	0.858476	NA	NA
rs6965078	rs6965078	7	106175920	NAMPT	0.407378	0.742046	NA	NA	NA	NA
rs6975426	rs6975426	7	106156780	NAMPT	-0.325575	0.853336	NA	NA	NA	NA
rs73412269	rs73412269	7	105679396	NAMPT	NA	NA	0.257299	0.877173	NA	NA
rs73414214	NA	7	105706462	NAMPT	NA	NA	-0.507417	0.861217	NA	NA
rs73718829	rs73718829	7	105560937	NAMPT	-0.482863	0.857666	NA	NA	NA	NA
rs74301035	rs74301035	7	105485280	NAMPT	-0.350217	0.871369	NA	NA	NA	NA
rs74706826	rs74706826	7	105586673	NAMPT	NA	NA	0.341548	0.873545	NA	NA
rs7786720	rs7786720	7	106642123	NAMPT	NA	NA	-0.322431	0.616896	NA	NA
rs7809769	rs7809769	7	105241647	NAMPT	-0.411359	0.744796	-0.259532	0.863971	NA	NA
rs79353214	rs79353214	7	106155405	NAMPT	0.441704	0.735049	NA	NA	NA	NA
rs881357	rs881357	7	106212335	NAMPT	NA	NA	-0.299492	0.852292	NA	NA
rs9691488	rs9691488	7	105453542	NAMPT	NA	NA	0.239361	0.877529	NA	NA
rs997980	rs997980	7	105951509	NAMPT	-0.397804	0.524141	NA	NA	NA	NA
JHU_7.101755521	rs201495	7	101755522	NAPEPLD	NA	NA	-0.137255	0.877162	NA	NA
JHU_7.102068258	rs371475055	7	102068259	NAPEPLD	NA	NA	-0.218104	0.715404	NA	NA
JHU_7.102392263	rs191622148	7	102392264	NAPEPLD	NA	NA	-0.213078	0.701498	NA	NA
JHU_7.102394030	rs79733082	7	102394031	NAPEPLD	NA	NA	-0.144768	0.848173	NA	NA
JHU_7.102404352	rs60164908	7	102404353	NAPEPLD	NA	NA	-0.174498	0.732068	NA	NA
JHU_7.102410476	rs139722172	7	102410477	NAPEPLD	0.478471	0.692376	NA	NA	NA	NA
JHU_7.103360059	rs62482642	7	103360060	NAPEPLD	NA	NA	0.1685	0.86349	NA	NA
JHU_7.103397081	rs3819479	7	103397082	NAPEPLD	NA	NA	-0.115251	0.875141	NA	NA
JHU_7.103425956	rs143862208	7	103425957	NAPEPLD	NA	NA	-0.286327	0.788108	NA	NA
JHU_7.103476396	rs1510848	7	103476397	NAPEPLD	-0.365388	0.789528	-0.197643	0.842105	NA	NA
JHU_7.103580760	rs74643324	7	103580761	NAPEPLD	-0.349087	0.768306	NA	NA	NA	NA
JHU_7.103603590	rs79416707	7	103603591	NAPEPLD	NA	NA	-0.282683	0.794434	NA	NA
JHU_7.103624343	NA	7	103624344	NAPEPLD	-0.392145	0.835654	NA	NA	NA	NA
JHU_7.103655856	NA	7	103655857	NAPEPLD	NA	NA	-0.282683	0.794434	NA	NA
kgp11877300	rs71558649	7	103392094	NAPEPLD	NA	NA	0.295061	0.708225	NA	NA
kgp8714053	rs2230103	7	101921289	NAPEPLD	NA	NA	0.267679	0.878911	NA	NA
rs10234504	rs10234504	7	103636953	NAPEPLD	NA	NA	-0.200095	0.875193	NA	NA
rs10235298	rs10235298	7	103718097	NAPEPLD	NA	NA	-0.190803	0.844104	NA	NA
rs10235665	rs10235665	7	103596956	NAPEPLD	NA	NA	-0.152568	0.830933	NA	NA
rs10266523	rs10266523	7	102974058	NAPEPLD	NA	NA	0.217471	0.544823	NA	NA
rs10487171	rs10487171	7	103401172	NAPEPLD	NA	NA	-0.227318	0.643406	NA	NA
rs11489600	rs11489600	7	102948040	NAPEPLD	0.3223	0.882019	NA	NA	NA	NA
rs115616819	rs115616819	7	102028760	NAPEPLD	-0.25082	0.842963	0.162872	0.803139	NA	NA
rs115786541	rs115786541	7	103739596	NAPEPLD	NA	NA	-0.21758	0.87347	NA	NA
rs12113318	rs12113318	7	102684427	NAPEPLD	0.270335	0.873311	NA	NA	NA	NA
rs12537821	rs12537821	7	102624395	NAPEPLD	NA	NA	0.273382	0.755918	NA	NA
rs12539639	rs12539639	7	102801874	NAPEPLD	NA	NA	-0.168364	0.740546	NA	NA
rs12540583	rs12540583	7	102760511	NAPEPLD	NA	NA	0.273382	0.755918	NA	NA
rs12705140	rs12705140	7	103325604	NAPEPLD	-0.249838	0.859134	NA	NA	NA	NA
rs12705155	rs12705155	7	103394799	NAPEPLD	0.239643	0.800237	0.152908	0.754347	NA	NA
rs141363555	rs141363555	7	102391229	NAPEPLD	NA	NA	-0.222437	0.659944	NA	NA
rs17135875	rs17135875	7	102519031	NAPEPLD	NA	NA	-0.14373	0.767333	NA	NA
rs17135913	rs17135913	7	102538515	NAPEPLD	0.393659	0.747239	NA	NA	NA	NA
rs17157125	rs17157125	7	103538228	NAPEPLD	0.265363	0.874217	NA	NA	NA	NA
rs17498164	rs11540899	7	101837149	NAPEPLD	NA	NA	0.116234	0.878782	NA	NA
rs1861731	rs1861731	7	102799409	NAPEPLD	NA	NA	0.172352	0.76498	NA	NA
rs1983476	rs1983476	7	102065322	NAPEPLD	NA	NA	-0.187506	0.643933	NA	NA
rs201522	rs201522	7	101771546	NAPEPLD	NA	NA	-0.162119	0.799858	NA	NA
rs201525	rs201525	7	101773105	NAPEPLD	NA	NA	0.164847	0.826246	NA	NA
rs2159022	rs2159022	7	102513998	NAPEPLD	-0.206308	0.861161	NA	NA	NA	NA
rs2237633	rs2237633	7	103379897	NAPEPLD	NA	NA	-0.259779	0.637745	NA	NA
rs2260834	rs2260834	7	101972072	NAPEPLD	NA	NA	-0.169797	0.716591	NA	NA
rs2529113	rs2529113	7	101896232	NAPEPLD	NA	NA	0.173752	0.821038	NA	NA
rs2711878	rs2711878	7	103192262	NAPEPLD	0.212003	0.864427	0.12399	0.873916	NA	NA
rs28702500	rs28702500	7	103745505	NAPEPLD	NA	NA	-0.167332	0.86132	NA	NA
rs3087658	rs3087658	7	101900294	NAPEPLD	0.421087	0.821896	NA	NA	NA	NA
rs362710	rs362710	7	103177947	NAPEPLD	-0.17843	0.871175	NA	NA	NA	NA
rs362780	rs362780	7	103190358	NAPEPLD	NA	NA	-0.160865	0.838667	NA	NA
rs362803	rs362803	7	103207511	NAPEPLD	NA	NA	0.18176	0.856656	NA	NA
rs3753110	rs3753110	7	103330944	NAPEPLD	NA	NA	-0.139753	0.807281	NA	NA
rs3757508	rs3757508	7	102936527	NAPEPLD	NA	NA	0.277194	0.721873	NA	NA
rs3808050	rs3808050	7	103114096	NAPEPLD	NA	NA	-0.136721	0.832552	NA	NA
rs39351	rs39351	7	103467709	NAPEPLD	-0.365388	0.789528	-0.197643	0.842105	NA	NA
rs411691	NA	7	101878707	NAPEPLD	NA	NA	0.195678	0.852292	NA	NA
rs4729931	rs4729931	7	103438842	NAPEPLD	NA	NA	-0.189664	0.794297	NA	NA
rs492063	rs492063	7	103395352	NAPEPLD	0.239643	0.800237	0.152908	0.754347	NA	NA
rs5025411	rs5025411	7	102798779	NAPEPLD	NA	NA	-0.15252	0.824973	NA	NA
rs528528	rs528528	7	103389085	NAPEPLD	0.197612	0.880475	NA	NA	NA	NA
rs56106813	rs56106813	7	103451593	NAPEPLD	NA	NA	-0.252735	0.769765	NA	NA
rs58802544	rs58802544	7	103035128	NAPEPLD	NA	NA	0.295445	0.794195	NA	NA
rs634500	rs634500	7	103391409	NAPEPLD	NA	NA	0.208697	0.833529	NA	NA
rs6465866	rs6465866	7	102103293	NAPEPLD	NA	NA	0.128441	0.804811	NA	NA
rs6465937	rs6465937	7	103453491	NAPEPLD	NA	NA	0.140367	0.846053	NA	NA
rs663298	rs663298	7	103398483	NAPEPLD	NA	NA	0.16171	0.789087	NA	NA
rs6964943	rs6964943	7	103396611	NAPEPLD	NA	NA	0.247385	0.746362	NA	NA
rs727175	rs727175	7	102471780	NAPEPLD	0.458805	0.778517	NA	NA	NA	NA
rs73405684	rs73405684	7	103625627	NAPEPLD	NA	NA	0.212935	0.753837	NA	NA
rs77795161	rs77795161	7	103174791	NAPEPLD	NA	NA	-0.243004	0.861823	NA	NA
rs7787407	rs7787407	7	103394549	NAPEPLD	0.450602	0.554951	NA	NA	NA	NA
rs7790872	rs7790872	7	103450273	NAPEPLD	NA	NA	0.16301	0.821154	NA	NA
rs7801498	rs7801498	7	102089595	NAPEPLD	NA	NA	0.117418	0.868065	NA	NA
rs79409489	rs79409489	7	103343438	NAPEPLD	0.599455	0.778557	NA	NA	NA	NA
rs803099	rs803099	7	101962819	NAPEPLD	NA	NA	-0.268247	0.649959	NA	NA
JHU_7.157463858	rs7784842	7	157463859	NCAPG2	0.239311	0.821047	NA	NA	NA	NA
JHU_7.157646595	rs75957928	7	157646596	NCAPG2	-0.266538	0.838103	NA	NA	NA	NA
JHU_7.157680153	rs77492442	7	157680154	NCAPG2	0.369908	0.840864	NA	NA	NA	NA
JHU_7.157814951	rs73169786	7	157814952	NCAPG2	0.192932	0.806406	NA	NA	NA	NA
JHU_7.157891564	rs7514610	7	157891565	NCAPG2	NA	NA	0.202479	0.859066	NA	NA
JHU_7.157903187	NA	7	157903188	NCAPG2	NA	NA	0.349567	0.649943	NA	NA
JHU_7.157933435	rs116109546	7	157933436	NCAPG2	0.177794	0.872588	NA	NA	NA	NA
JHU_7.157939028	rs147491369	7	157939029	NCAPG2	NA	NA	0.285977	0.796531	NA	NA
JHU_7.158069964	rs73746463	7	158069965	NCAPG2	NA	NA	-0.281888	0.802977	NA	NA
JHU_7.158070634	rs10949707	7	158070635	NCAPG2	NA	NA	0.230958	0.830899	NA	NA
JHU_7.158166734	rs117495478	7	158166735	NCAPG2	NA	NA	0.263013	0.771308	NA	NA
JHU_7.158185560	rs4909206	7	158185561	NCAPG2	0.186191	0.845859	NA	NA	NA	NA
JHU_7.158513175	NA	7	158513176	NCAPG2	NA	NA	-0.171891	0.7819	NA	NA
JHU_7.158914032	rs113289113	7	158914033	NCAPG2	-0.381081	0.872863	NA	NA	NA	NA
JHU_7.158928872	NA	7	158928873	NCAPG2	-0.286167	0.844936	NA	NA	NA	NA
rs1000136	rs1000136	7	157644121	NCAPG2	NA	NA	-0.228056	0.806785	NA	NA
rs10260982	rs10260982	7	158235670	NCAPG2	0.216875	0.845028	NA	NA	NA	NA
rs116005460	rs116005460	7	158166371	NCAPG2	NA	NA	0.263013	0.771308	NA	NA
rs11769878	rs11769878	7	157650469	NCAPG2	-0.184333	0.790045	NA	NA	NA	NA
rs1796236	rs1796236	7	157493836	NCAPG2	0.202254	0.837188	NA	NA	NA	NA
rs1796266	rs1796266	7	157537772	NCAPG2	-0.316665	0.879105	NA	NA	NA	NA
rs187792	rs187792	7	158770822	NCAPG2	0.231958	0.838103	NA	NA	NA	NA
rs4518608	rs4518608	7	158934935	NCAPG2	NA	NA	0.143966	0.85678	NA	NA
rs4618575	rs4618575	7	157645933	NCAPG2	-0.239155	0.839632	NA	NA	NA	NA
rs4909061	NA	7	158103810	NCAPG2	NA	NA	0.1701	0.87946	NA	NA
rs56788061	rs56788061	7	159121245	NCAPG2	NA	NA	0.153431	0.851764	NA	NA
rs57426645	rs57426645	7	157653129	NCAPG2	-0.16718	0.860331	NA	NA	NA	NA
rs59155553	rs59155553	7	157496952	NCAPG2	-0.196231	0.851016	NA	NA	NA	NA
rs59224771	rs59224771	7	157848904	NCAPG2	-0.22435	0.680105	NA	NA	NA	NA
rs60613308	rs60613308	7	157493698	NCAPG2	-0.199356	0.850822	NA	NA	NA	NA
rs6947277	rs6947277	7	157736223	NCAPG2	0.27184	0.872373	NA	NA	NA	NA
rs6948747	rs6948747	7	157472040	NCAPG2	0.149709	0.863713	NA	NA	NA	NA
rs6950938	rs6950938	7	158828355	NCAPG2	0.186994	0.859953	NA	NA	NA	NA
rs73163858	rs73163858	7	157466652	NCAPG2	0.166796	0.874015	NA	NA	NA	NA
rs73165856	rs73165856	7	157590623	NCAPG2	0.345985	0.799988	NA	NA	NA	NA
rs73745196	rs73745196	7	157959794	NCAPG2	NA	NA	0.227571	0.80836	NA	NA
rs73746447	rs73746447	7	158057134	NCAPG2	NA	NA	-0.276849	0.810607	NA	NA
rs73746677	NA	7	157660665	NCAPG2	-0.325298	0.736546	NA	NA	NA	NA
rs73748026	rs73748026	7	157872935	NCAPG2	0.346494	0.81607	NA	NA	NA	NA
rs75523752	rs75523752	7	157853305	NCAPG2	-0.30878	0.811454	NA	NA	NA	NA
rs77339892	rs77339892	7	157739491	NCAPG2	0.345425	0.692926	0.243912	0.792759	NA	NA
rs7782620	rs7782620	7	159103932	NCAPG2	NA	NA	0.165723	0.656292	NA	NA
rs7784413	rs7784413	7	158241847	NCAPG2	NA	NA	0.268501	0.847731	NA	NA
rs7798400	rs7798400	7	158165845	NCAPG2	NA	NA	0.177335	0.779745	NA	NA
rs7804637	rs7804637	7	157658191	NCAPG2	0.160814	0.861405	NA	NA	NA	NA
rs78458015	rs78458015	7	157857756	NCAPG2	-0.264788	0.64423	NA	NA	NA	NA
rs9654707	rs9654707	7	157625051	NCAPG2	-0.167511	0.837102	NA	NA	NA	NA
rs9942685	rs9942685	7	157687743	NCAPG2	0.236461	0.861355	0.183997	0.87293	NA	NA
JHU_7.73887475	rs7806360	7	73887476	NCF1	0.508717	0.832276	NA	NA	NA	NA
JHU_7.74212047	rs707395	7	74212048	NCF1	0.414756	0.847723	NA	NA	NA	NA
rs115021831	rs115021831	7	73434106	NCF1	NA	NA	-0.540533	0.867631	NA	NA
rs11544217	rs11544217	7	73636018	NCF1	NA	NA	0.421516	0.847937	NA	NA
rs2240436	rs2240436	7	73818404	NCF1	NA	NA	0.362638	0.631077	NA	NA
rs4717138	rs4717138	7	73822588	NCF1	NA	NA	0.354431	0.738646	NA	NA
rs58862688	rs58862688	7	73698544	NCF1	NA	NA	-0.287066	0.868306	NA	NA
JHU_7.10081764	rs116159520	7	10081765	NDUFA4	0.120138	0.874418	NA	NA	NA	NA
JHU_7.10267422	rs10952193	7	10267423	NDUFA4	-0.123129	0.83129	NA	NA	NA	NA
JHU_7.10925842	NA	7	10925843	NDUFA4	-0.177198	0.826468	NA	NA	NA	NA
JHU_7.11526221	rs60725060	7	11526222	NDUFA4	-0.169737	0.849461	NA	NA	NA	NA
JHU_7.11581569	rs61308984	7	11581570	NDUFA4	-0.234042	0.0881867	-0.130686	0.780975	NA	NA
JHU_7.11583436	rs7787223	7	11583437	NDUFA4	-0.234042	0.0881867	-0.130686	0.780975	NA	NA
JHU_7.11584537	rs28564717	7	11584538	NDUFA4	-0.209865	0.181549	-0.120554	0.79899	NA	NA
JHU_7.11585856	NA	7	11585857	NDUFA4	0.180467	0.583243	NA	NA	NA	NA
JHU_7.11598982	rs4278065	7	11598983	NDUFA4	0.167543	0.597991	NA	NA	NA	NA
JHU_7.11606592	NA	7	11606593	NDUFA4	-0.208464	0.610084	NA	NA	NA	NA
JHU_7.11617789	rs13229378	7	11617790	NDUFA4	NA	NA	-0.18297	0.781493	NA	NA
JHU_7.11825233	rs78682781	7	11825234	NDUFA4	NA	NA	-0.243355	0.848362	NA	NA
JHU_7.9987498	rs116412531	7	9987499	NDUFA4	-0.29973	0.847871	NA	NA	NA	NA
rs1012998	rs1012998	7	10621699	NDUFA4	-0.11729	0.867386	-0.110145	0.849764	NA	NA
rs1013719	rs1013719	7	10554750	NDUFA4	0.238151	0.877821	0.307991	0.628203	NA	NA
rs10224154	rs10224154	7	11499579	NDUFA4	-0.115572	0.874871	NA	NA	NA	NA
rs10226582	rs10226582	7	11239345	NDUFA4	NA	NA	-0.214101	0.846182	NA	NA
rs10234091	rs10234091	7	11605462	NDUFA4	-0.179054	0.50017	-0.135151	0.715415	NA	NA
rs10242744	rs10242744	7	11579793	NDUFA4	-0.18439	0.554951	NA	NA	NA	NA
rs10261085	rs10261085	7	10402659	NDUFA4	0.146131	0.869799	NA	NA	NA	NA
rs10261575	rs10261575	7	11225216	NDUFA4	-0.174743	0.831364	NA	NA	NA	NA
rs10267548	rs10267548	7	11277857	NDUFA4	-0.144046	0.791802	NA	NA	NA	NA
rs10280808	rs10280808	7	11595832	NDUFA4	-0.158313	0.691992	-0.108576	0.858082	NA	NA
rs1034740	rs1034740	7	11600616	NDUFA4	0.15309	0.730654	0.102629	0.877136	NA	NA
rs10488110	rs10488110	7	10054470	NDUFA4	-0.327149	0.810048	NA	NA	NA	NA
rs10952224	rs10952224	7	10649207	NDUFA4	0.136791	0.840095	0.13253	0.795109	NA	NA
rs111706815	rs111706815	7	10444159	NDUFA4	-0.143266	0.867536	NA	NA	NA	NA
rs11765391	rs11765391	7	10394558	NDUFA4	0.128218	0.843842	NA	NA	NA	NA
rs11978504	rs11978504	7	10166626	NDUFA4	-0.161435	0.844561	NA	NA	NA	NA
rs12055949	rs12055949	7	11276492	NDUFA4	0.150964	0.769152	NA	NA	NA	NA
rs12674351	rs12674351	7	11569853	NDUFA4	0.123284	0.86164	NA	NA	NA	NA
rs12699207	rs12699207	7	11582890	NDUFA4	0.175106	0.48209	0.105822	0.850695	NA	NA
rs12699246	rs12699246	7	11615654	NDUFA4	-0.187635	0.651785	NA	NA	NA	NA
rs16	rs16	7	11602899	NDUFA4	-0.172745	0.680334	NA	NA	NA	NA
rs17162923	rs17162923	7	10361433	NDUFA4	-0.175666	0.632013	NA	NA	NA	NA
rs17163715	rs17163715	7	10910808	NDUFA4	-0.140089	0.87215	NA	NA	NA	NA
rs17163790	rs17163790	7	10978950	NDUFA4	NA	NA	-0.134766	0.789087	NA	NA
rs17164575	rs17164575	7	11490931	NDUFA4	0.140685	0.874217	NA	NA	NA	NA
rs17164591	rs17164591	7	11496226	NDUFA4	0.166554	0.868189	NA	NA	NA	NA
rs17164813	rs17164813	7	11616500	NDUFA4	0.155435	0.739495	NA	NA	NA	NA
rs19	rs19	7	11597156	NDUFA4	0.180226	0.503743	NA	NA	NA	NA
rs2189310	rs2189310	7	11512824	NDUFA4	NA	NA	0.128223	0.863926	NA	NA
rs218979	rs218979	7	10975011	NDUFA4	NA	NA	0.107902	0.867408	NA	NA
rs222240	rs222240	7	10187627	NDUFA4	0.202153	0.859953	NA	NA	NA	NA
rs2883282	rs2883282	7	11243845	NDUFA4	-0.133086	0.838152	NA	NA	NA	NA
rs2971117	rs2971117	7	10073500	NDUFA4	-0.168565	0.767601	NA	NA	NA	NA
rs425	rs425	7	11602434	NDUFA4	-0.137566	0.813871	NA	NA	NA	NA
rs4720990	rs4720990	7	11522155	NDUFA4	-0.187358	0.834709	NA	NA	NA	NA
rs4721000	rs4721000	7	11696727	NDUFA4	0.129889	0.863373	NA	NA	NA	NA
rs51	rs51	7	11578386	NDUFA4	-0.180638	0.592729	-0.140576	0.74283	NA	NA
rs55792216	rs55792216	7	10130177	NDUFA4	0.214049	0.812923	0.214448	0.725063	NA	NA
rs6460795	rs6460795	7	11277413	NDUFA4	-0.169615	0.692926	NA	NA	NA	NA
rs6946433	rs6946433	7	10468765	NDUFA4	-0.127815	0.85241	NA	NA	NA	NA
rs6955223	rs6955223	7	10482718	NDUFA4	-0.128236	0.84913	NA	NA	NA	NA
rs6962705	rs6962705	7	10678301	NDUFA4	0.127661	0.860673	NA	NA	NA	NA
rs6964213	rs6964213	7	11570049	NDUFA4	-0.167591	0.611157	NA	NA	NA	NA
rs6972783	rs6972783	7	10113156	NDUFA4	NA	NA	-0.126549	0.803365	NA	NA
rs6974470	rs6974470	7	10482533	NDUFA4	-0.136669	0.839519	NA	NA	NA	NA
rs6977174	rs6977174	7	10339651	NDUFA4	NA	NA	-0.109651	0.877321	NA	NA
rs70	rs70	7	11607706	NDUFA4	-0.191923	0.841627	NA	NA	NA	NA
rs73261673	rs73261673	7	9993732	NDUFA4	NA	NA	-0.206567	0.800866	NA	NA
rs73289658	rs73289658	7	10932386	NDUFA4	-0.132271	0.876858	NA	NA	NA	NA
rs74879753	rs74879753	7	11548624	NDUFA4	0.230925	0.832276	0.233747	0.748732	NA	NA
rs757819	rs757819	7	10660424	NDUFA4	0.138549	0.86939	NA	NA	NA	NA
rs766653	rs766653	7	10680663	NDUFA4	-0.140986	0.756521	-0.11753	0.795495	NA	NA
rs7793940	rs7793940	7	11853008	NDUFA4	0.129488	0.871841	NA	NA	NA	NA
rs7797181	rs7797181	7	11387291	NDUFA4	-0.189083	0.83586	-0.147768	0.880984	NA	NA
rs7803078	rs7803078	7	10510193	NDUFA4	-0.140952	0.773948	NA	NA	NA	NA
rs7812248	rs7812248	7	11295119	NDUFA4	NA	NA	0.12324	0.859145	NA	NA
rs79150774	rs79150774	7	11501514	NDUFA4	0.232982	0.863947	NA	NA	NA	NA
rs79686608	rs79686608	7	11230042	NDUFA4	-0.238394	0.777563	NA	NA	NA	NA
rs9632566	rs9632566	7	11825821	NDUFA4	NA	NA	-0.242483	0.83091	NA	NA
rs974316	rs974316	7	11581893	NDUFA4	-0.234042	0.0881867	-0.130686	0.780975	NA	NA
JHU_7.122258611	rs77715333	7	122258612	NDUFA5	NA	NA	0.139436	0.87928	NA	NA
JHU_7.122867032	rs6957784	7	122867033	NDUFA5	NA	NA	0.0851191	0.864602	NA	NA
JHU_7.122867153	rs60599056	7	122867154	NDUFA5	NA	NA	0.0851191	0.864602	NA	NA
JHU_7.123511691	rs138389234	7	123511692	NDUFA5	0.169831	0.871077	NA	NA	NA	NA
JHU_7.123901850	rs116111024	7	123901851	NDUFA5	0.159416	0.879948	NA	NA	NA	NA
JHU_7.123977137	rs17146999	7	123977138	NDUFA5	NA	NA	-0.126158	0.795844	NA	NA
rs10264078	rs10264078	7	123502568	NDUFA5	NA	NA	0.1242	0.785996	NA	NA
rs10272017	rs10272017	7	122872370	NDUFA5	NA	NA	0.0851191	0.864602	NA	NA
rs3824026	rs3824026	7	122841575	NDUFA5	NA	NA	-0.10271	0.858192	NA	NA
rs4363139	rs4363139	7	122238571	NDUFA5	NA	NA	0.115344	0.769796	NA	NA
rs57524335	rs57524335	7	122773220	NDUFA5	-0.192012	0.796247	-0.241736	0.188853	NA	NA
rs73718766	rs73718766	7	123867767	NDUFA5	0.235441	0.748869	NA	NA	NA	NA
rs73719745	rs73719745	7	122336073	NDUFA5	NA	NA	-0.123035	0.872277	NA	NA
rs7776703	rs7776703	7	122858776	NDUFA5	NA	NA	-0.158051	0.747694	NA	NA
JHU_7.139491622	rs57103575	7	139491623	NDUFB2	-0.156589	0.837356	NA	NA	NA	NA
JHU_7.140050691	rs10228987	7	140050692	NDUFB2	NA	NA	0.117168	0.875141	NA	NA
JHU_7.140207040	rs115517940	7	140207041	NDUFB2	0.216221	0.878233	NA	NA	NA	NA
JHU_7.140220146	rs74785633	7	140220147	NDUFB2	-0.189695	0.877085	NA	NA	NA	NA
JHU_7.141024242	NA	7	141024243	NDUFB2	-0.205838	0.840919	-0.231338	0.633718	NA	NA
JHU_7.141167774	rs184501391	7	141167775	NDUFB2	0.289626	0.776452	NA	NA	NA	NA
kgp11561920	rs3735280	7	141361422	NDUFB2	NA	NA	0.253615	0.826675	NA	NA
kgp8967999	rs79069542	7	139657004	NDUFB2	NA	NA	0.149731	0.877867	NA	NA
rs10244528	rs10244528	7	139486394	NDUFB2	-0.195063	0.509176	NA	NA	NA	NA
rs10253030	rs10253030	7	140187074	NDUFB2	NA	NA	-0.152047	0.844558	NA	NA
rs10277434	rs10277434	7	139519064	NDUFB2	NA	NA	-0.133666	0.85442	NA	NA
rs10590334	rs10590334	7	140197024	NDUFB2	NA	NA	0.207408	0.871502	NA	NA
rs13231650	rs13231650	7	141398942	NDUFB2	NA	NA	-0.142209	0.8661	NA	NA
rs558	rs558	7	140033631	NDUFB2	NA	NA	0.150849	0.725389	NA	NA
rs59072471	rs59072471	7	140070012	NDUFB2	NA	NA	-0.106853	0.878952	NA	NA
rs61740816	rs61740816	7	140710396	NDUFB2	0.282933	0.835654	NA	NA	NA	NA
rs62490454	rs62490454	7	140184676	NDUFB2	NA	NA	0.225975	0.849159	NA	NA
rs6954520	rs6954520	7	139499771	NDUFB2	-0.156589	0.837356	NA	NA	NA	NA
rs6958644	rs6958644	7	139496215	NDUFB2	-0.161307	0.796515	NA	NA	NA	NA
rs6968618	rs6968618	7	140082363	NDUFB2	NA	NA	0.117886	0.859544	NA	NA
rs6971207	rs6971207	7	139520063	NDUFB2	0.138543	0.849856	NA	NA	NA	NA
rs73472712	rs73472712	7	140025325	NDUFB2	0.210586	0.798333	NA	NA	NA	NA
rs73474973	rs73474973	7	140082512	NDUFB2	NA	NA	-0.141754	0.872344	NA	NA
rs73520609	rs73520609	7	141080453	NDUFB2	-0.166001	0.872241	NA	NA	NA	NA
rs73737151	rs73737151	7	140711246	NDUFB2	0.228195	0.87215	NA	NA	NA	NA
rs73737554	rs73737554	7	139964717	NDUFB2	-0.24968	0.826233	NA	NA	NA	NA
rs7458320	rs7458320	7	141007717	NDUFB2	0.129907	0.880762	NA	NA	NA	NA
rs79672752	rs79672752	7	140104346	NDUFB2	-0.25453	0.866494	NA	NA	NA	NA
rs8192858	rs8192858	7	139691838	NDUFB2	NA	NA	-0.151439	0.874156	NA	NA
rs8192859	rs8192859	7	139694661	NDUFB2	NA	NA	0.262365	0.874843	NA	NA
JHU_7.25256995	rs6955989	7	25256996	NFE2L3	0.506545	0.490241	NA	NA	NA	NA
JHU_7.25416418	rs76283350	7	25416419	NFE2L3	0.486052	0.66927	NA	NA	NA	NA
JHU_7.25447517	rs115196317	7	25447518	NFE2L3	-0.400041	0.875776	NA	NA	NA	NA
JHU_7.26147858	rs12112599	7	26147859	NFE2L3	-0.441852	0.00818668	-0.411733	0.0797268	-0.036648	0.999629
JHU_7.26358909	rs188932085	7	26358910	NFE2L3	-0.383561	0.878659	NA	NA	NA	NA
JHU_7.26369284	rs12671122	7	26369285	NFE2L3	0.456049	0.842846	NA	NA	NA	NA
JHU_7.26519809	rs79700606	7	26519810	NFE2L3	-0.476875	0.714453	-0.403115	0.85242	NA	NA
JHU_7.26786759	NA	7	26786760	NFE2L3	NA	NA	0.334778	0.877835	NA	NA
JHU_7.26789404	rs10265721	7	26789405	NFE2L3	NA	NA	0.334778	0.877835	NA	NA
JHU_7.26852719	rs7802715	7	26852720	NFE2L3	0.310005	0.84015	NA	NA	NA	NA
JHU_7.26852759	rs7785832	7	26852760	NFE2L3	0.310005	0.84015	NA	NA	NA	NA
JHU_7.26869879	rs10225700	7	26869880	NFE2L3	0.310005	0.84015	NA	NA	NA	NA
JHU_7.26895812	rs113203883	7	26895813	NFE2L3	0.237787	0.846928	0.33129	0.633908	NA	NA
JHU_7.27158776	rs7801565	7	27158777	NFE2L3	NA	NA	-0.255231	0.87293	NA	NA
JHU_7.27191446	NA	7	27191447	NFE2L3	-0.394991	0.830437	NA	NA	NA	NA
JHU_7.27205990	rs17501001	7	27205991	NFE2L3	-0.308401	0.736706	-0.298196	0.794666	NA	NA
rs10225904	rs10225904	7	26869888	NFE2L3	0.310005	0.84015	NA	NA	NA	NA
rs10239073	rs10239073	7	26629752	NFE2L3	-0.29112	0.836167	NA	NA	NA	NA
rs10239513	rs10239513	7	25358941	NFE2L3	NA	NA	-0.291589	0.708511	NA	NA
rs10259620	rs10259620	7	27202289	NFE2L3	0.237218	0.732501	NA	NA	NA	NA
rs10262414	rs10262414	7	26854266	NFE2L3	0.310005	0.84015	NA	NA	NA	NA
rs10266599	rs10266599	7	25497474	NFE2L3	0.325712	0.787367	0.281395	0.87565	NA	NA
rs10480044	rs10480044	7	25807078	NFE2L3	0.198388	0.879786	NA	NA	NA	NA
rs10486483	rs10486483	7	26892440	NFE2L3	0.339119	0.813676	NA	NA	NA	NA
rs1076219	rs1076219	7	25271524	NFE2L3	NA	NA	-0.275256	0.836352	NA	NA
rs10951138	rs10951138	7	26481804	NFE2L3	NA	NA	-0.240308	0.729014	NA	NA
rs11766477	rs11766477	7	25235329	NFE2L3	NA	NA	-0.48185	0.506799	NA	NA
rs11970814	rs11970814	7	25271231	NFE2L3	-0.305006	0.847443	NA	NA	NA	NA
rs11974986	rs11974986	7	25533563	NFE2L3	NA	NA	-0.232617	0.808472	NA	NA
rs12113404	rs12113404	7	26223294	NFE2L3	NA	NA	0.266415	0.655959	NA	NA
rs1229670	rs1229670	7	26447021	NFE2L3	NA	NA	0.436578	0.825792	NA	NA
rs12533343	rs12533343	7	25676320	NFE2L3	0.222228	0.839299	NA	NA	NA	NA
rs12540380	rs12540380	7	25674531	NFE2L3	0.222237	0.828361	NA	NA	NA	NA
rs13235697	rs13235697	7	26022744	NFE2L3	-0.4642	0.621916	NA	NA	NA	NA
rs1541424	rs1541424	7	26557421	NFE2L3	0.37519	0.783513	NA	NA	NA	NA
rs17151702	rs17151702	7	25511163	NFE2L3	-0.309484	0.714889	NA	NA	NA	NA
rs17153154	rs17153154	7	26102288	NFE2L3	NA	NA	-0.25946	0.863853	NA	NA
rs17153360	rs17153360	7	26224098	NFE2L3	-0.342313	0.82505	NA	NA	NA	NA
rs17153822	rs17153822	7	26578105	NFE2L3	-0.195614	0.83391	NA	NA	NA	NA
rs17154189	rs17154189	7	26685179	NFE2L3	NA	NA	0.228739	0.851637	NA	NA
rs17306270	rs17306270	7	25357718	NFE2L3	NA	NA	-0.210518	0.796397	NA	NA
rs1874923	rs1874923	7	26915387	NFE2L3	NA	NA	0.449217	0.852292	NA	NA
rs1919936	rs1919936	7	26460041	NFE2L3	NA	NA	-0.235922	0.745942	NA	NA
rs2006800	rs2006800	7	26146530	NFE2L3	-0.324028	0.370766	-0.327326	0.439094	NA	NA
rs2058024	rs2058024	7	25775690	NFE2L3	0.237196	0.863022	NA	NA	NA	NA
rs2391276	rs2391276	7	26385004	NFE2L3	NA	NA	0.214188	0.830826	NA	NA
rs2717857	rs2717857	7	25207994	NFE2L3	0.237026	0.808814	0.284829	0.705789	NA	NA
rs286698	rs78205681	7	25842636	NFE2L3	NA	NA	-0.475578	0.851764	NA	NA
rs3801814	rs3801814	7	26881302	NFE2L3	0.310005	0.84015	NA	NA	NA	NA
rs4722567	rs4722567	7	26134253	NFE2L3	-0.314605	0.413195	-0.277589	0.682783	NA	NA
rs570840	rs570840	7	26862139	NFE2L3	NA	NA	0.221317	0.865082	NA	NA
rs60429607	rs60429607	7	25329946	NFE2L3	NA	NA	0.27404	0.8337	NA	NA
rs6978393	rs6978393	7	26364792	NFE2L3	0.448478	0.732473	NA	NA	NA	NA
rs71521782	rs71521782	7	26657429	NFE2L3	NA	NA	-0.270388	0.853903	NA	NA
rs73277282	rs73277282	7	25272658	NFE2L3	-0.258484	0.870229	-0.37982	0.648226	NA	NA
rs73277288	rs73277288	7	25278877	NFE2L3	-0.392801	0.818574	NA	NA	NA	NA
rs73283333	rs73283333	7	26325711	NFE2L3	-0.407511	0.786476	-0.450133	0.752335	NA	NA
rs73691517	rs73691517	7	25258433	NFE2L3	NA	NA	0.237488	0.876089	NA	NA
rs739749	rs739749	7	25262594	NFE2L3	0.246436	0.780796	NA	NA	NA	NA
rs740182	rs740182	7	26576535	NFE2L3	0.260326	0.690341	NA	NA	NA	NA
rs757202	rs757202	7	25276424	NFE2L3	0.278429	0.602758	NA	NA	NA	NA
rs76669501	rs76669501	7	25260876	NFE2L3	0.358647	0.837383	NA	NA	NA	NA
rs77397577	rs77397577	7	25403238	NFE2L3	NA	NA	0.299585	0.788524	NA	NA
rs7804356	rs7804356	7	26891665	NFE2L3	0.272975	0.86939	NA	NA	NA	NA
rs78725802	rs78725802	7	25254537	NFE2L3	0.257052	0.79463	NA	NA	NA	NA
rs878361	rs878361	7	26557868	NFE2L3	0.37519	0.783513	NA	NA	NA	NA
JHU_7.37431676	rs10230600	7	37431677	NME8	-0.665287	0.85042	NA	NA	NA	NA
JHU_7.37542126	rs73334964	7	37542127	NME8	NA	NA	-1.2857	0.789527	NA	NA
JHU_7.37705022	rs2718076	7	37705023	NME8	NA	NA	-0.619457	0.857102	NA	NA
JHU_7.37724966	rs1982390	7	37724967	NME8	NA	NA	0.702448	0.771715	NA	NA
JHU_7.37902241	rs6952788	7	37902242	NME8	NA	NA	0.625458	0.8661	NA	NA
JHU_7.38027286	NA	7	38027287	NME8	NA	NA	-1.04039	0.766888	NA	NA
JHU_7.38060082	rs370102981	7	38060083	NME8	NA	NA	-1.08505	0.831622	NA	NA
JHU_7.38198539	rs60940396	7	38198540	NME8	-0.578787	0.83832	-0.916735	0.277331	NA	NA
JHU_7.38292202	rs71546699	7	38292203	NME8	NA	NA	-0.673241	0.783576	NA	NA
JHU_7.38315611	NA	7	38315612	NME8	NA	NA	-0.636852	0.828028	NA	NA
JHU_7.38317295	NA	7	38317296	NME8	NA	NA	-0.700118	0.765233	NA	NA
JHU_7.38363802	rs59399555	7	38363803	NME8	-1.07451	0.756103	NA	NA	NA	NA
rs10155824	rs10155824	7	38628322	NME8	NA	NA	-0.534614	0.790735	NA	NA
rs1019179	rs1019179	7	38218976	NME8	-0.670493	0.868721	NA	NA	NA	NA
rs10240718	rs10240718	7	38230538	NME8	-0.711637	0.879672	NA	NA	NA	NA
rs10275014	rs10275014	7	37742125	NME8	NA	NA	0.561798	0.823874	NA	NA
rs10441090	rs10441090	7	38334818	NME8	-0.910375	0.830075	NA	NA	NA	NA
rs116262295	rs116262295	7	37500913	NME8	NA	NA	1.04175	0.87902	NA	NA
rs11761717	rs11761717	7	37557029	NME8	0.769822	0.726956	NA	NA	NA	NA
rs11771135	rs11771135	7	37741319	NME8	NA	NA	0.561798	0.823874	NA	NA
rs11970995	rs11970995	7	38622881	NME8	NA	NA	1.40759	0.342509	NA	NA
rs11982286	rs11982286	7	36966578	NME8	NA	NA	-0.73134	0.688681	NA	NA
rs1357648	rs1357648	7	38184046	NME8	-0.670601	0.741446	-0.714857	0.675693	NA	NA
rs1464717	rs1464717	7	38052205	NME8	-0.622609	0.768215	-0.53661	0.850971	NA	NA
rs1524062	rs1524062	7	38137158	NME8	-1.05243	0.871189	NA	NA	NA	NA
rs1546834	rs1546834	7	38323485	NME8	NA	NA	-0.645824	0.783576	NA	NA
rs1549425	rs1549425	7	37523351	NME8	NA	NA	-0.794086	0.880852	NA	NA
rs17170791	rs17170791	7	36971841	NME8	NA	NA	0.763551	0.859978	NA	NA
rs17171163	rs17171163	7	37823995	NME8	NA	NA	-0.517947	0.857994	NA	NA
rs1717730	rs1717730	7	38101935	NME8	-0.713367	0.791946	NA	NA	NA	NA
rs1721405	rs1721405	7	38051822	NME8	NA	NA	0.550798	0.841994	NA	NA
rs1882077	rs1882077	7	37436929	NME8	NA	NA	0.720379	0.761795	NA	NA
rs1993053	rs1993053	7	37923511	NME8	0.748266	0.732624	NA	NA	NA	NA
rs2072521	rs2072521	7	36927031	NME8	1.07903	0.860549	NA	NA	NA	NA
rs2267806	rs2267806	7	38450598	NME8	NA	NA	-1.02299	0.832656	NA	NA
rs2392539	rs2392539	7	38183641	NME8	NA	NA	0.515	0.868079	NA	NA
rs2534596	rs2534596	7	38277792	NME8	NA	NA	-0.7477	0.87499	NA	NA
rs4146042	rs4146042	7	38617573	NME8	-1.023	0.866143	NA	NA	NA	NA
rs4548075	rs4548075	7	37494415	NME8	-0.49527	0.838341	NA	NA	NA	NA
rs4723645	rs4723645	7	37412056	NME8	NA	NA	0.533312	0.852876	NA	NA
rs4723693	rs4723693	7	37712109	NME8	NA	NA	0.80764	0.612787	NA	NA
rs56030139	rs56030139	7	38275416	NME8	-0.669587	0.867365	NA	NA	NA	NA
rs6462780	rs6462780	7	37675572	NME8	NA	NA	0.60117	0.814199	NA	NA
rs6954071	rs6954071	7	38291851	NME8	NA	NA	-0.673241	0.783576	NA	NA
rs6957814	rs6957814	7	37612307	NME8	NA	NA	0.581701	0.792078	NA	NA
rs6965805	rs6965805	7	37920114	NME8	0.643696	0.705004	NA	NA	NA	NA
rs6969314	rs6969314	7	38176373	NME8	-0.430715	0.878759	NA	NA	NA	NA
rs6974116	rs6974116	7	38595908	NME8	-0.615765	0.826599	NA	NA	NA	NA
rs73124302	rs73124302	7	38618748	NME8	NA	NA	1.06353	0.366951	NA	NA
rs73342261	NA	7	37014692	NME8	NA	NA	-0.943496	0.717872	NA	NA
rs73357792	rs73357792	7	38888218	NME8	NA	NA	-0.461871	0.872842	NA	NA
rs73692523	rs73692523	7	38355138	NME8	NA	NA	-1.00264	0.880956	NA	NA
rs76424278	rs76424278	7	38097053	NME8	NA	NA	1.15062	0.846182	NA	NA
rs77995880	rs77995880	7	37989978	NME8	1.18799	0.588641	NA	NA	NA	NA
rs79294334	rs79294334	7	37880095	NME8	NA	NA	0.967061	0.721678	NA	NA
rs8180866	rs8180866	7	37529157	NME8	NA	NA	-1.23164	0.83749	NA	NA
rs918979	rs918979	7	37470284	NME8	NA	NA	-1.01861	0.792259	NA	NA
JHU_7.29522422	NA	7	29522423	NOD1	NA	NA	0.263879	0.577645	NA	NA
JHU_7.29531035	rs376147214	7	29531036	NOD1	NA	NA	0.162884	0.853109	NA	NA
JHU_7.29719862	NA	7	29719863	NOD1	-0.173738	0.826599	NA	NA	NA	NA
JHU_7.29752268	rs116433941	7	29752269	NOD1	NA	NA	-0.146324	0.831335	NA	NA
JHU_7.29780135	NA	7	29780136	NOD1	-0.189559	0.875379	NA	NA	NA	NA
JHU_7.29840378	rs73301487	7	29840379	NOD1	NA	NA	-0.187918	0.868227	NA	NA
JHU_7.29928099	rs62457633	7	29928100	NOD1	NA	NA	0.17756	0.728822	NA	NA
JHU_7.29941883	rs71532970	7	29941884	NOD1	NA	NA	0.204935	0.792183	NA	NA
JHU_7.30110658	rs78198854	7	30110659	NOD1	NA	NA	-0.148076	0.877671	NA	NA
JHU_7.30181521	rs73689415	7	30181522	NOD1	-0.311768	0.786757	NA	NA	NA	NA
JHU_7.30294628	rs201632776	7	30294629	NOD1	0.290041	0.811363	NA	NA	NA	NA
JHU_7.30327495	NA	7	30327496	NOD1	NA	NA	-0.17726	0.866297	NA	NA
JHU_7.30332864	NA	7	30332865	NOD1	-0.270324	0.765794	NA	NA	NA	NA
JHU_7.30398588	rs73687827	7	30398589	NOD1	-0.249671	0.769065	NA	NA	NA	NA
JHU_7.30442883	rs60886080	7	30442884	NOD1	-0.246925	0.873443	NA	NA	NA	NA
JHU_7.30463949	rs5743377	7	30463950	NOD1	NA	NA	0.315526	0.783588	NA	NA
JHU_7.31110531	rs79146746	7	31110532	NOD1	0.299015	0.881191	NA	NA	NA	NA
JHU_7.31224219	rs13221516	7	31224220	NOD1	0.197155	0.714159	NA	NA	NA	NA
JHU_7.31275509	rs55934922	7	31275510	NOD1	NA	NA	0.294518	0.723129	NA	NA
kgp10616482	rs1641213	7	29691545	NOD1	-0.194878	0.741591	NA	NA	NA	NA
rs1004317	rs1004317	7	30956858	NOD1	NA	NA	0.181699	0.870736	NA	NA
rs10229931	rs10229931	7	30817096	NOD1	-0.180026	0.751724	NA	NA	NA	NA
rs10233541	rs10233541	7	31030833	NOD1	NA	NA	0.180484	0.855005	NA	NA
rs10271996	rs10271996	7	29606288	NOD1	NA	NA	0.133377	0.873563	NA	NA
rs10275279	rs10275279	7	30141435	NOD1	NA	NA	-0.140363	0.812053	NA	NA
rs10281854	rs10281854	7	31296238	NOD1	0.13805	0.873039	NA	NA	NA	NA
rs10429027	rs10429027	7	31026778	NOD1	0.193422	0.773838	NA	NA	NA	NA
rs10488084	rs10488084	7	30083021	NOD1	0.209986	0.85734	NA	NA	NA	NA
rs10499586	rs10499586	7	29633340	NOD1	NA	NA	0.126127	0.875168	NA	NA
rs1061149	rs1061149	7	30053354	NOD1	0.399861	0.570687	NA	NA	NA	NA
rs10951226	rs10951226	7	29508517	NOD1	0.21784	0.879672	NA	NA	NA	NA
rs10951227	rs10951227	7	29535998	NOD1	0.196257	0.840519	NA	NA	NA	NA
rs113286694	rs113286694	7	30498037	NOD1	0.338129	0.79642	NA	NA	NA	NA
rs11979875	rs11979875	7	30759776	NOD1	NA	NA	-0.20208	0.7787	NA	NA
rs11980304	rs11980304	7	31026178	NOD1	-0.225241	0.753813	NA	NA	NA	NA
rs12667343	rs12667343	7	29631511	NOD1	0.248138	0.75376	0.179661	0.786238	NA	NA
rs12672119	rs12672119	7	30831181	NOD1	-0.351084	0.853475	NA	NA	NA	NA
rs1344477	rs1344477	7	29606976	NOD1	0.207766	0.819113	0.275345	0.0573301	NA	NA
rs1362355	rs1362355	7	29605156	NOD1	NA	NA	0.184667	0.732254	NA	NA
rs1362356	rs1362356	7	29614832	NOD1	NA	NA	0.146609	0.719827	NA	NA
rs1362357	rs1362357	7	29632073	NOD1	NA	NA	-0.184737	0.338695	NA	NA
rs17150665	rs17150665	7	29688860	NOD1	0.192036	0.858639	NA	NA	NA	NA
rs17158104	rs17158104	7	29523142	NOD1	NA	NA	-0.166431	0.663537	NA	NA
rs174929	rs174929	7	29867082	NOD1	0.218826	0.84937	NA	NA	NA	NA
rs174948	rs174948	7	29889233	NOD1	0.217528	0.838834	NA	NA	NA	NA
rs17723231	rs17723231	7	31107448	NOD1	0.261578	0.655957	NA	NA	NA	NA
rs183284437	NA	7	30599434	NOD1	0.234927	0.837453	NA	NA	NA	NA
rs2110393	rs2110393	7	30176860	NOD1	-0.15433	0.844397	NA	NA	NA	NA
rs218105	rs218105	7	31492708	NOD1	0.278223	0.861847	NA	NA	NA	NA
rs218112	rs218112	7	31486548	NOD1	NA	NA	-0.116402	0.870788	NA	NA
rs218122	rs218122	7	31480332	NOD1	NA	NA	-0.222191	0.751592	NA	NA
rs218151	rs218151	7	31466377	NOD1	NA	NA	0.187457	0.87021	NA	NA
rs2267720	rs2267720	7	30960995	NOD1	0.326032	0.490655	NA	NA	NA	NA
rs2269981	rs2269981	7	29940034	NOD1	NA	NA	0.232141	0.766168	NA	NA
rs2284216	rs2284216	7	30711961	NOD1	NA	NA	-0.145163	0.87489	NA	NA
rs2391803	rs2391803	7	29887599	NOD1	0.315591	0.729531	0.223174	0.783576	NA	NA
rs2709800	rs2709800	7	30512771	NOD1	0.213179	0.852203	NA	NA	NA	NA
rs2736726	rs2736726	7	30519030	NOD1	0.195025	0.838041	0.147448	0.843059	NA	NA
rs28362701	rs28362701	7	30954117	NOD1	-0.261627	0.818319	NA	NA	NA	NA
rs28546511	rs28546511	7	30252005	NOD1	0.200066	0.807455	NA	NA	NA	NA
rs34661032	rs34661032	7	31016260	NOD1	-0.250191	0.863247	NA	NA	NA	NA
rs34778473	rs34778473	7	31098088	NOD1	0.184608	0.742663	NA	NA	NA	NA
rs3750103	rs3750103	7	29519929	NOD1	NA	NA	0.205552	0.771079	NA	NA
rs42597	rs42597	7	30407445	NOD1	0.166171	0.827956	NA	NA	NA	NA
rs4722914	rs4722914	7	29542073	NOD1	-0.162319	0.879396	NA	NA	NA	NA
rs4722988	rs4722988	7	30512030	NOD1	NA	NA	0.188104	0.868851	NA	NA
rs4723022	NA	7	30944465	NOD1	0.194313	0.845028	NA	NA	NA	NA
rs57522140	rs57522140	7	30446421	NOD1	NA	NA	0.212634	0.696733	NA	NA
rs58896249	rs58896249	7	31099825	NOD1	-0.168735	0.877297	NA	NA	NA	NA
rs61416816	rs61416816	7	31087801	NOD1	0.234928	0.874015	NA	NA	NA	NA
rs62450062	rs62450062	7	31078482	NOD1	-0.22469	0.872351	NA	NA	NA	NA
rs62459236	NA	7	29681860	NOD1	0.219865	0.879623	NA	NA	NA	NA
rs6462258	rs6462258	7	31234626	NOD1	0.151947	0.87215	NA	NA	NA	NA
rs6462260	rs6462260	7	31234875	NOD1	0.151947	0.87215	NA	NA	NA	NA
rs6942633	rs6942633	7	29641278	NOD1	NA	NA	-0.145394	0.782215	NA	NA
rs6944811	rs6944811	7	29544757	NOD1	-0.162319	0.879396	NA	NA	NA	NA
rs6945601	NA	7	31204503	NOD1	-0.157842	0.843842	NA	NA	NA	NA
rs6949499	rs6949499	7	31393552	NOD1	NA	NA	0.248411	0.789384	NA	NA
rs6951701	rs6951701	7	30835738	NOD1	-0.197039	0.871868	NA	NA	NA	NA
rs6953680	rs6953680	7	30176844	NOD1	0.313351	0.78149	NA	NA	NA	NA
rs6958640	rs6958640	7	30293612	NOD1	0.290041	0.811363	NA	NA	NA	NA
rs6961625	rs6961625	7	30444277	NOD1	NA	NA	-0.112467	0.880377	NA	NA
rs6962369	rs6962369	7	31019305	NOD1	-0.214442	0.816061	NA	NA	NA	NA
rs6962730	rs6962730	7	30809567	NOD1	-0.279687	0.825198	NA	NA	NA	NA
rs6965587	rs6965587	7	31238061	NOD1	-0.183707	0.854375	NA	NA	NA	NA
rs6969763	rs6969763	7	30207402	NOD1	-0.307012	0.836374	NA	NA	NA	NA
rs6976604	rs6976604	7	29614278	NOD1	NA	NA	-0.181165	0.705008	NA	NA
rs713493	rs713493	7	29844708	NOD1	0.237466	0.556523	NA	NA	NA	NA
rs73294475	rs73294475	7	30701596	NOD1	NA	NA	0.214121	0.759813	NA	NA
rs73685951	rs73685951	7	30285041	NOD1	0.241483	0.847381	NA	NA	NA	NA
rs73685988	rs73685988	7	30326197	NOD1	-0.305843	0.706044	NA	NA	NA	NA
rs740144	rs740144	7	29921695	NOD1	-0.207762	0.857666	-0.153566	0.870535	NA	NA
rs76170588	rs76170588	7	31155448	NOD1	-0.233766	0.882425	NA	NA	NA	NA
rs76706260	rs76706260	7	29514857	NOD1	0.324885	0.814364	NA	NA	NA	NA
rs7776994	rs7776994	7	30203170	NOD1	NA	NA	0.283729	0.750693	NA	NA
rs7780166	rs7780166	7	30195058	NOD1	NA	NA	-0.124202	0.828949	NA	NA
rs77873080	rs77873080	7	30816987	NOD1	0.208573	0.879802	NA	NA	NA	NA
rs7793010	rs7793010	7	30470153	NOD1	NA	NA	-0.123475	0.846182	NA	NA
rs77952825	rs77952825	7	31042748	NOD1	0.208723	0.792717	NA	NA	NA	NA
rs7801993	rs7801993	7	31399333	NOD1	NA	NA	0.216548	0.856029	NA	NA
rs79252808	rs79252808	7	29576920	NOD1	NA	NA	0.231098	0.793686	NA	NA
rs80038816	rs80038816	7	30975690	NOD1	-0.260704	0.842329	NA	NA	NA	NA
rs850056	rs850056	7	29742015	NOD1	NA	NA	0.175233	0.798102	NA	NA
rs850074	rs850074	7	29751459	NOD1	NA	NA	0.212886	0.15468	NA	NA
rs917145	rs917145	7	29917385	NOD1	-0.185405	0.79463	NA	NA	NA	NA
rs957868	rs957868	7	30192727	NOD1	NA	NA	-0.134675	0.816134	NA	NA
rs960434	rs960434	7	31292900	NOD1	0.164873	0.85519	NA	NA	NA	NA
JHU_7.155907531	rs191540301	7	155907532	NOM1	NA	NA	-0.0882155	0.834627	NA	NA
JHU_7.155978234	rs57627665	7	155978235	NOM1	0.246605	0.796521	NA	NA	NA	NA
JHU_7.156203581	rs79935760	7	156203582	NOM1	NA	NA	0.198442	0.563423	NA	NA
JHU_7.156313211	rs68131730	7	156313212	NOM1	-0.222347	0.749278	NA	NA	NA	NA
JHU_7.156319320	rs6975215	7	156319321	NOM1	NA	NA	0.164911	0.829272	NA	NA
JHU_7.156795959	NA	7	156795960	NOM1	-0.138019	0.808672	NA	NA	NA	NA
JHU_7.156928899	NA	7	156928900	NOM1	0.109244	0.844262	NA	NA	NA	NA
JHU_7.156982449	rs6950739	7	156982450	NOM1	NA	NA	-0.0821524	0.848771	NA	NA
JHU_7.156994352	rs28442280	7	156994353	NOM1	NA	NA	0.119658	0.804968	NA	NA
JHU_7.157015442	rs80309594	7	157015443	NOM1	NA	NA	0.128967	0.767735	NA	NA
JHU_7.157055918	rs28405316	7	157055919	NOM1	NA	NA	0.137214	0.69522	NA	NA
JHU_7.157062906	rs116496312	7	157062907	NOM1	-0.150145	0.875977	NA	NA	NA	NA
JHU_7.157123081	NA	7	157123082	NOM1	0.103249	0.874217	0.0725417	0.878065	NA	NA
JHU_7.157197113	NA	7	157197114	NOM1	NA	NA	0.161368	0.871502	NA	NA
JHU_7.157235228	NA	7	157235229	NOM1	NA	NA	0.158776	0.845146	NA	NA
JHU_7.157280516	NA	7	157280517	NOM1	NA	NA	-0.114425	0.803979	NA	NA
JHU_7.157312645	rs10251743	7	157312646	NOM1	NA	NA	-0.14146	0.845477	NA	NA
JHU_7.157323654	rs113931658	7	157323655	NOM1	NA	NA	-0.144509	0.614528	NA	NA
JHU_7.157406847	rs76592922	7	157406848	NOM1	-0.209359	0.843691	NA	NA	NA	NA
JHU_7.157483369	NA	7	157483370	NOM1	NA	NA	0.135013	0.831008	NA	NA
JHU_7.157508939	rs12672820	7	157508940	NOM1	0.191581	0.860297	NA	NA	NA	NA
JHU_7.157602325	rs114444519	7	157602326	NOM1	-0.271908	0.532648	NA	NA	NA	NA
JHU_7.157602755	rs114622354	7	157602756	NOM1	-0.271908	0.532648	NA	NA	NA	NA
JHU_7.157605098	NA	7	157605099	NOM1	NA	NA	-0.0994484	0.852292	NA	NA
JHU_7.157630262	rs114310704	7	157630263	NOM1	0.269032	0.687165	NA	NA	NA	NA
JHU_7.157703684	rs116709269	7	157703685	NOM1	-0.205939	0.812963	NA	NA	NA	NA
JHU_7.157739903	rs4019385	7	157739904	NOM1	NA	NA	-0.0895884	0.77485	NA	NA
rs1000136	rs1000136	7	157644121	NOM1	-0.209618	0.703613	NA	NA	NA	NA
rs1000137	rs1000137	7	157644152	NOM1	-0.12381	0.774808	NA	NA	NA	NA
rs1017137	rs1017137	7	156586675	NOM1	NA	NA	-0.0969107	0.857102	NA	NA
rs10234736	rs10234736	7	155781750	NOM1	NA	NA	0.0677962	0.877569	NA	NA
rs10249811	rs10249811	7	157736936	NOM1	NA	NA	-0.0895884	0.77485	NA	NA
rs10251864	rs10251864	7	157258469	NOM1	NA	NA	0.124095	0.749025	NA	NA
rs10253147	rs10253147	7	157110720	NOM1	-0.11335	0.819069	NA	NA	NA	NA
rs10261670	NA	7	155856207	NOM1	NA	NA	-0.0843959	0.851399	NA	NA
rs10274279	rs10274279	7	157387441	NOM1	NA	NA	0.0756655	0.859479	NA	NA
rs111369579	NA	7	157673968	NOM1	NA	NA	0.157161	0.85016	NA	NA
rs112553783	rs112553783	7	157088579	NOM1	-0.199078	0.867796	NA	NA	NA	NA
rs11764996	rs11764996	7	157299223	NOM1	NA	NA	0.086521	0.87993	NA	NA
rs11768450	rs11768450	7	157323039	NOM1	NA	NA	0.0912604	0.780281	NA	NA
rs11769797	rs11769797	7	156187901	NOM1	NA	NA	-0.108945	0.858493	NA	NA
rs11773070	rs11773070	7	157750173	NOM1	NA	NA	-0.0832336	0.817626	NA	NA
rs11773897	NA	7	155831189	NOM1	0.147508	0.832276	NA	NA	NA	NA
rs1182397	rs1182397	7	157031407	NOM1	NA	NA	0.132849	0.743724	NA	NA
rs1182414	rs1182414	7	157058363	NOM1	NA	NA	-0.0742072	0.848543	NA	NA
rs11971097	rs11971097	7	156884940	NOM1	NA	NA	-0.0863938	0.834764	NA	NA
rs11980462	rs11980462	7	157289534	NOM1	NA	NA	0.0927221	0.827581	NA	NA
rs12534197	rs12534197	7	156885979	NOM1	NA	NA	-0.0799529	0.84237	NA	NA
rs12674025	rs12674025	7	157720553	NOM1	-0.116732	0.87621	NA	NA	NA	NA
rs12697960	rs12697960	7	156232447	NOM1	-0.110779	0.860555	NA	NA	NA	NA
rs12919	rs12919	7	156762248	NOM1	NA	NA	0.0750115	0.870836	NA	NA
rs13237363	rs13237363	7	156426292	NOM1	0.108216	0.825593	NA	NA	NA	NA
rs139210438	rs139210438	7	157746793	NOM1	-0.317722	0.517236	NA	NA	NA	NA
rs139300860	rs139300860	7	157122328	NOM1	NA	NA	-0.204376	0.757033	NA	NA
rs1796273	rs1796273	7	157452999	NOM1	NA	NA	0.117442	0.880629	NA	NA
rs1861119	rs1861119	7	156605489	NOM1	NA	NA	-0.100267	0.77407	NA	NA
rs201559001	rs201559001	7	155965046	NOM1	NA	NA	-0.160385	0.780975	NA	NA
rs2159470	rs2159470	7	157506540	NOM1	NA	NA	-0.130943	0.871666	NA	NA
rs2168940	rs2168940	7	155759898	NOM1	NA	NA	0.098832	0.732272	NA	NA
rs221265	rs221265	7	157337274	NOM1	0.100318	0.874251	NA	NA	NA	NA
rs2365273	rs2365273	7	156197332	NOM1	0.11288	0.828994	NA	NA	NA	NA
rs28435188	rs28435188	7	156988269	NOM1	NA	NA	0.128967	0.767735	NA	NA
rs28548036	rs28548036	7	157593205	NOM1	NA	NA	0.174554	0.678744	NA	NA
rs28631058	rs28631058	7	155817411	NOM1	0.142761	0.87378	NA	NA	NA	NA
rs34812429	NA	7	157251214	NOM1	NA	NA	0.188987	0.607897	NA	NA
rs3793333	rs3793333	7	156801023	NOM1	0.108117	0.871483	NA	NA	NA	NA
rs3802100	rs3802100	7	157151234	NOM1	NA	NA	-0.0701059	0.878487	NA	NA
rs3824060	NA	7	156985052	NOM1	NA	NA	-0.0851938	0.819432	NA	NA
rs4129489	rs4129489	7	156068882	NOM1	NA	NA	-0.137937	0.767333	NA	NA
rs4358675	rs4358675	7	157067339	NOM1	0.107613	0.879623	NA	NA	NA	NA
rs4479988	rs4479988	7	156088843	NOM1	NA	NA	0.0902134	0.870451	NA	NA
rs4716445	rs4716445	7	156732238	NOM1	NA	NA	0.0814746	0.844289	NA	NA
rs4716494	rs4716494	7	157583166	NOM1	NA	NA	0.0955646	0.728954	NA	NA
rs4716513	NA	7	157747436	NOM1	NA	NA	-0.141691	0.661542	NA	NA
rs4716580	rs4716580	7	155820825	NOM1	-0.114429	0.833591	NA	NA	NA	NA
rs56091633	rs56091633	7	156098631	NOM1	NA	NA	0.0926221	0.783588	NA	NA
rs57124426	rs57124426	7	157616296	NOM1	0.192943	0.84739	NA	NA	NA	NA
rs57592075	rs57592075	7	155750275	NOM1	NA	NA	-0.17306	0.608619	NA	NA
rs57955580	rs57955580	7	156246242	NOM1	NA	NA	0.115282	0.865774	NA	NA
rs58820976	rs58820976	7	157572087	NOM1	NA	NA	0.112468	0.77407	NA	NA
rs59135073	rs59135073	7	156169036	NOM1	0.09912	0.877318	NA	NA	NA	NA
rs59155553	rs59155553	7	157496952	NOM1	NA	NA	0.083243	0.87489	NA	NA
rs60801665	rs60801665	7	157637684	NOM1	0.258555	0.796021	NA	NA	NA	NA
rs62475404	rs62475404	7	157738004	NOM1	-0.193053	0.832858	NA	NA	NA	NA
rs62475407	rs62475407	7	157750308	NOM1	-0.157368	0.882413	NA	NA	NA	NA
rs62494679	rs62494679	7	157169942	NOM1	NA	NA	0.0788129	0.865524	NA	NA
rs6459682	rs6459682	7	156274754	NOM1	0.113649	0.818548	NA	NA	NA	NA
rs6948903	rs6948903	7	156314702	NOM1	-0.222355	0.748154	NA	NA	NA	NA
rs6954868	rs6954868	7	156227374	NOM1	0.102552	0.855055	NA	NA	NA	NA
rs6956046	rs6956046	7	156962874	NOM1	NA	NA	-0.0821524	0.848771	NA	NA
rs6966038	rs6966038	7	156880398	NOM1	0.0923876	0.878512	NA	NA	NA	NA
rs6970306	rs6970306	7	157156242	NOM1	NA	NA	-0.1025	0.590306	NA	NA
rs6979100	rs6979100	7	156072686	NOM1	NA	NA	-0.141628	0.786751	NA	NA
rs6979947	rs6979947	7	157005863	NOM1	NA	NA	-0.0975378	0.749717	NA	NA
rs6980356	rs6980356	7	157264316	NOM1	NA	NA	0.089577	0.780042	NA	NA
rs73477033	rs73477033	7	155857274	NOM1	NA	NA	-0.0931997	0.705162	NA	NA
rs73490592	rs73490592	7	156873008	NOM1	-0.144668	0.86245	NA	NA	NA	NA
rs73744714	NA	7	157231124	NOM1	NA	NA	-0.0867407	0.867776	NA	NA
rs740994	rs740994	7	157308348	NOM1	NA	NA	0.0752961	0.872547	NA	NA
rs75224345	rs75224345	7	157077034	NOM1	-0.235992	0.820042	NA	NA	NA	NA
rs757854	rs757854	7	157087825	NOM1	-0.118044	0.820997	NA	NA	NA	NA
rs75898688	rs75898688	7	157111046	NOM1	0.140296	0.667617	0.069825	0.880498	NA	NA
rs76495390	rs76495390	7	157287661	NOM1	NA	NA	0.176806	0.863242	NA	NA
rs76543670	NA	7	155746410	NOM1	NA	NA	-0.175321	0.638662	NA	NA
rs76792892	rs76792892	7	156737007	NOM1	NA	NA	-0.113196	0.797738	NA	NA
rs77653755	rs77653755	7	157039161	NOM1	0.183886	0.829707	NA	NA	NA	NA
rs7778219	rs7778219	7	156250444	NOM1	NA	NA	-0.0735451	0.877569	NA	NA
rs7779677	rs7779677	7	157115908	NOM1	NA	NA	-0.107918	0.861453	NA	NA
rs7791552	rs7791552	7	157368550	NOM1	0.154715	0.573004	0.0882713	0.789714	NA	NA
rs77990727	rs77990727	7	157431361	NOM1	NA	NA	-0.141924	0.709974	NA	NA
rs7801805	rs7801805	7	157754482	NOM1	NA	NA	0.0736879	0.873396	NA	NA
rs78094190	rs78094190	7	156888889	NOM1	NA	NA	-0.102707	0.853296	NA	NA
rs7811062	rs7811062	7	156917405	NOM1	NA	NA	0.111044	0.844558	NA	NA
rs78119817	rs78119817	7	156735340	NOM1	NA	NA	-0.158837	0.704328	NA	NA
rs929354	rs929354	7	157045557	NOM1	NA	NA	-0.129327	0.625178	NA	NA
rs930286	rs930286	7	157729597	NOM1	NA	NA	0.0775979	0.868675	NA	NA
rs933423	rs933423	7	157514269	NOM1	-0.11505	0.863713	NA	NA	NA	NA
rs9638080	rs9638080	7	156056480	NOM1	NA	NA	0.0964557	0.710015	NA	NA
rs9654666	rs9654666	7	157083535	NOM1	NA	NA	0.159844	0.62485	NA	NA
rs9654710	rs9654710	7	157746669	NOM1	-0.101395	0.855966	NA	NA	NA	NA
JHU_7.97405144	rs6952335	7	97405145	NPTX2	0.492536	0.878324	0.390441	0.844677	NA	NA
JHU_7.97421519	rs75815480	7	97421520	NPTX2	NA	NA	0.365874	0.858562	NA	NA
JHU_7.97427430	rs2530164	7	97427431	NPTX2	NA	NA	-0.665021	0.252923	NA	NA
JHU_7.97681692	rs76721068	7	97681693	NPTX2	1.02052	0.871587	NA	NA	NA	NA
JHU_7.97903071	NA	7	97903072	NPTX2	1.49291	0.611611	NA	NA	NA	NA
JHU_7.97920269	rs7778015	7	97920270	NPTX2	NA	NA	-0.737212	0.416673	NA	NA
JHU_7.97964609	rs115136370	7	97964610	NPTX2	NA	NA	-0.880131	0.77043	NA	NA
JHU_7.97992343	rs7786789	7	97992344	NPTX2	NA	NA	-0.5918	0.673902	NA	NA
JHU_7.97998977	rs13246043	7	97998978	NPTX2	NA	NA	-0.5918	0.673902	NA	NA
JHU_7.98119788	rs12540008	7	98119789	NPTX2	0.956916	0.76993	NA	NA	NA	NA
JHU_7.98134307	rs1681245	7	98134308	NPTX2	NA	NA	-0.366912	0.870788	NA	NA
JHU_7.98148406	rs67357538	7	98148407	NPTX2	NA	NA	0.514046	0.866229	NA	NA
JHU_7.98318440	rs62471622	7	98318441	NPTX2	-0.736126	0.868411	NA	NA	NA	NA
JHU_7.98354888	NA	7	98354889	NPTX2	NA	NA	-0.4343	0.802566	NA	NA
JHU_7.98376265	NA	7	98376266	NPTX2	0.886149	0.814887	NA	NA	NA	NA
JHU_7.98394883	rs116247944	7	98394884	NPTX2	NA	NA	0.727424	0.845728	NA	NA
JHU_7.98403536	rs75215088	7	98403537	NPTX2	1.15918	0.745351	NA	NA	NA	NA
JHU_7.98637854	rs998848	7	98637855	NPTX2	-0.872519	0.687413	NA	NA	NA	NA
JHU_7.98740876	rs114540985	7	98740877	NPTX2	-0.916193	0.872957	NA	NA	NA	NA
rs10230224	rs10230224	7	98311136	NPTX2	0.989217	0.382899	NA	NA	NA	NA
rs10238278	rs10238278	7	98312921	NPTX2	-0.628028	0.844078	NA	NA	NA	NA
rs10238310	rs10238310	7	97256464	NPTX2	NA	NA	0.433678	0.826246	NA	NA
rs10245861	rs10245861	7	98290189	NPTX2	0.618865	0.830367	0.621526	0.450575	NA	NA
rs10246118	rs10246118	7	97298855	NPTX2	-0.601659	0.866424	NA	NA	NA	NA
rs10270280	rs10270280	7	97781645	NPTX2	-0.65442	0.878014	NA	NA	NA	NA
rs111347423	rs111347423	7	97653385	NPTX2	-0.914071	0.83908	NA	NA	NA	NA
rs113063171	rs113063171	7	98125068	NPTX2	-1.24435	0.853369	NA	NA	NA	NA
rs1132971	NA	7	97921533	NPTX2	NA	NA	-0.737212	0.416673	NA	NA
rs11764761	rs11764761	7	97711950	NPTX2	NA	NA	-0.709175	0.845477	NA	NA
rs11767488	rs11767488	7	97404380	NPTX2	0.492536	0.878324	0.390441	0.844677	NA	NA
rs1229542	rs1229542	7	97422926	NPTX2	NA	NA	0.371573	0.858866	NA	NA
rs1237992	rs1237992	7	97352893	NPTX2	-0.643959	0.812486	NA	NA	NA	NA
rs12538837	rs12538837	7	97684468	NPTX2	1.02052	0.871587	NA	NA	NA	NA
rs12668051	rs12668051	7	98400599	NPTX2	NA	NA	-0.47894	0.787538	NA	NA
rs13221723	rs13221723	7	98282950	NPTX2	-0.657446	0.818619	NA	NA	NA	NA
rs17169233	rs17169233	7	97612024	NPTX2	-1.19674	0.642068	NA	NA	NA	NA
rs17169479	rs76151810	7	97868033	NPTX2	1.03466	0.475131	0.47819	0.865861	NA	NA
rs219815	rs219815	7	98610684	NPTX2	-0.856207	0.763085	NA	NA	NA	NA
rs2291745	rs2291745	7	97854393	NPTX2	1.07739	0.648186	NA	NA	NA	NA
rs2394936	rs2394936	7	98413656	NPTX2	NA	NA	0.577524	0.873122	NA	NA
rs2463759	rs2463759	7	98116480	NPTX2	0.915522	0.795013	NA	NA	NA	NA
rs2665460	rs2665460	7	97332781	NPTX2	-0.692956	0.751392	NA	NA	NA	NA
rs2665466	rs2665466	7	97461115	NPTX2	NA	NA	-0.43503	0.817844	NA	NA
rs35272066	rs35272066	7	97874693	NPTX2	0.719868	0.742082	0.435282	0.84097	NA	NA
rs371912317	rs371912317	7	99163951	NPTX2	NA	NA	-0.511754	0.868307	NA	NA
rs3779195	rs3779195	7	97993362	NPTX2	1.70038	0.456922	0.908424	0.790223	NA	NA
rs3843540	rs3843540	7	99126640	NPTX2	0.575944	0.878216	NA	NA	NA	NA
rs4144071	rs4144071	7	98124854	NPTX2	NA	NA	0.569577	0.800703	NA	NA
rs460	rs460	7	97414110	NPTX2	NA	NA	0.471961	0.71663	NA	NA
rs4729464	rs4729464	7	98286296	NPTX2	NA	NA	-0.633467	0.589196	NA	NA
rs4729469	rs4729469	7	98293467	NPTX2	0.719566	0.759843	0.533777	0.721457	NA	NA
rs57704545	rs57704545	7	97862987	NPTX2	1.18698	0.87826	NA	NA	NA	NA
rs60876280	rs60876280	7	97326852	NPTX2	NA	NA	-0.544894	0.641771	NA	NA
rs61510997	NA	7	98141371	NPTX2	-0.611484	0.877821	-0.468616	0.857102	NA	NA
rs6465710	rs6465710	7	98348297	NPTX2	1.32209	0.224974	0.814575	0.496309	NA	NA
rs6465726	rs6465726	7	98478680	NPTX2	-0.557641	0.868189	NA	NA	NA	NA
rs67300176	rs67300176	7	97781243	NPTX2	0.978181	0.847871	NA	NA	NA	NA
rs6951479	rs6951479	7	97888121	NPTX2	NA	NA	-0.353615	0.879647	NA	NA
rs6978862	rs6978862	7	97311710	NPTX2	0.571587	0.873873	NA	NA	NA	NA
rs705314	rs705314	7	98183565	NPTX2	NA	NA	0.414156	0.847623	NA	NA
rs705324	rs705324	7	98162256	NPTX2	0.655283	0.840855	NA	NA	NA	NA
rs705334	NA	7	98232597	NPTX2	1.04491	0.796884	NA	NA	NA	NA
rs7780073	rs7780073	7	98330450	NPTX2	0.645725	0.797017	NA	NA	NA	NA
rs7797943	rs7797943	7	97946902	NPTX2	NA	NA	-0.671127	0.517316	NA	NA
rs7801191	rs7801191	7	98334692	NPTX2	NA	NA	-0.438707	0.825443	NA	NA
rs817758	rs817758	7	98164694	NPTX2	NA	NA	-0.454024	0.804478	NA	NA
rs817921	rs817921	7	98136310	NPTX2	1.12342	0.785517	NA	NA	NA	NA
rs843863	rs843863	7	98153943	NPTX2	NA	NA	0.509419	0.782188	NA	NA
JHU_7.107109559	rs143244700	7	107109560	NRCAM	-1.07724	0.853668	NA	NA	NA	NA
JHU_7.107248574	rs76444102	7	107248575	NRCAM	-1.0595	0.859654	NA	NA	NA	NA
JHU_7.107252837	NA	7	107252838	NRCAM	NA	NA	1.38402	0.870912	NA	NA
JHU_7.107608093	rs2701032	7	107608094	NRCAM	-0.933209	0.825168	NA	NA	NA	NA
JHU_7.107782904	rs405918	7	107782905	NRCAM	NA	NA	-0.63929	0.845866	NA	NA
JHU_7.107783408	rs199882466	7	107783409	NRCAM	NA	NA	0.650175	0.844558	NA	NA
JHU_7.107795539	rs62469169	7	107795540	NRCAM	-0.702611	0.792049	NA	NA	NA	NA
JHU_7.107829248	rs190284669	7	107829249	NRCAM	NA	NA	-2.07109	0.442941	NA	NA
JHU_7.107841706	rs76255432	7	107841707	NRCAM	-0.766336	0.873623	NA	NA	NA	NA
JHU_7.107850691	NA	7	107850692	NRCAM	0.750001	0.84595	NA	NA	NA	NA
JHU_7.108257108	rs11765763	7	108257109	NRCAM	NA	NA	-0.863625	0.871502	NA	NA
JHU_7.108414429	rs10953579	7	108414430	NRCAM	NA	NA	1.32311	0.846053	NA	NA
JHU_7.108492867	rs9690997	7	108492868	NRCAM	0.540896	0.871149	NA	NA	NA	NA
JHU_7.108860574	NA	7	108860575	NRCAM	NA	NA	1.14295	0.322326	NA	NA
JHU_7.108883264	rs11763062	7	108883265	NRCAM	NA	NA	0.583422	0.867926	NA	NA
JHU_7.108894067	rs113595553	7	108894068	NRCAM	NA	NA	0.822218	0.880572	NA	NA
JHU_7.108908053	rs4236589	7	108908054	NRCAM	NA	NA	-0.65039	0.834042	NA	NA
JHU_7.108970743	rs74321855	7	108970744	NRCAM	NA	NA	0.840187	0.857994	NA	NA
JHU_7.108991538	NA	7	108991539	NRCAM	NA	NA	1.16865	0.76647	NA	NA
JHU_7.109008784	NA	7	109008785	NRCAM	NA	NA	1.45864	0.738027	NA	NA
rs10228847	rs10228847	7	108328266	NRCAM	0.522324	0.853336	NA	NA	NA	NA
rs10251102	rs10251102	7	108861728	NRCAM	NA	NA	1.14295	0.322326	NA	NA
rs10252772	rs10252772	7	108490660	NRCAM	0.540896	0.871149	NA	NA	NA	NA
rs10263650	rs10263650	7	108864838	NRCAM	NA	NA	0.590146	0.87262	NA	NA
rs10279643	rs10279643	7	108865234	NRCAM	NA	NA	0.590146	0.87262	NA	NA
rs1043615	rs1043615	7	108212353	NRCAM	-0.888052	0.622379	NA	NA	NA	NA
rs10487862	rs10487862	7	108261130	NRCAM	NA	NA	0.896607	0.875457	NA	NA
rs10953581	rs10953581	7	108471968	NRCAM	0.648025	0.836766	NA	NA	NA	NA
rs10953594	rs10953594	7	108762225	NRCAM	0.763659	0.709122	NA	NA	NA	NA
rs10953600	rs10953600	7	108885892	NRCAM	NA	NA	-0.575316	0.878338	NA	NA
rs114141309	rs114141309	7	108327652	NRCAM	-1.35369	0.800422	NA	NA	NA	NA
rs11534043	rs11534043	7	108239402	NRCAM	-0.91974	0.607267	NA	NA	NA	NA
rs12534312	rs12534312	7	107468076	NRCAM	NA	NA	1.27647	0.767233	NA	NA
rs12671393	rs12671393	7	107475208	NRCAM	NA	NA	-0.689269	0.83905	NA	NA
rs1269621	rs1269621	7	107849908	NRCAM	0.797918	0.757628	NA	NA	NA	NA
rs1406306	rs1406306	7	109079556	NRCAM	NA	NA	-1.08948	0.821144	NA	NA
rs1525183	rs1525183	7	108503008	NRCAM	0.595501	0.862653	NA	NA	NA	NA
rs1525188	rs1525188	7	108479441	NRCAM	0.694359	0.706624	NA	NA	NA	NA
rs1544474	rs1544474	7	107612629	NRCAM	NA	NA	-1.26035	0.72122	NA	NA
rs16872367	rs16872367	7	107324680	NRCAM	-0.984675	0.870132	NA	NA	NA	NA
rs20556	rs20556	7	107593989	NRCAM	-0.676448	0.84983	NA	NA	NA	NA
rs2237701	rs2237701	7	107622150	NRCAM	NA	NA	-1.06205	0.805184	NA	NA
rs2528651	rs2528651	7	107602624	NRCAM	-0.613677	0.862236	NA	NA	NA	NA
rs257376	rs257376	7	106799997	NRCAM	0.582669	0.877965	NA	NA	NA	NA
rs2712212	rs2712212	7	107321715	NRCAM	-0.705117	0.813892	NA	NA	NA	NA
rs35586059	rs35586059	7	109087377	NRCAM	NA	NA	-0.805073	0.826242	NA	NA
rs35644375	rs35644375	7	107756510	NRCAM	NA	NA	-0.794062	0.836379	NA	NA
rs41664	rs41664	7	107408802	NRCAM	NA	NA	0.927482	0.811664	NA	NA
rs4730374	rs4730374	7	108919090	NRCAM	NA	NA	-0.592127	0.879159	NA	NA
rs4730377	rs4730377	7	108971660	NRCAM	NA	NA	-1.47695	0.548812	NA	NA
rs6466182	rs6466182	7	107424320	NRCAM	-0.624755	0.840855	NA	NA	NA	NA
rs6466193	rs6466193	7	107472872	NRCAM	NA	NA	1.10489	0.874098	NA	NA
rs6958440	rs6958440	7	108818739	NRCAM	-0.753003	0.81154	NA	NA	NA	NA
rs6959354	rs6959354	7	108342068	NRCAM	-0.594151	0.877768	NA	NA	NA	NA
rs6962826	rs6962826	7	107694768	NRCAM	NA	NA	0.86227	0.867755	NA	NA
rs6969643	rs6969643	7	108845313	NRCAM	-0.659105	0.875916	NA	NA	NA	NA
rs73422850	rs73422850	7	107642217	NRCAM	NA	NA	-1.03383	0.854324	NA	NA
rs75014073	rs75014073	7	108353805	NRCAM	NA	NA	0.878851	0.878223	NA	NA
rs75794649	rs75794649	7	107574060	NRCAM	NA	NA	0.854912	0.873887	NA	NA
rs759550	rs759550	7	107932915	NRCAM	-0.497062	0.872957	NA	NA	NA	NA
rs77723250	rs77723250	7	107360477	NRCAM	-0.58881	0.861355	NA	NA	NA	NA
rs77791783	rs77791783	7	107421856	NRCAM	NA	NA	1.62254	0.857102	NA	NA
rs7785155	rs7785155	7	107567473	NRCAM	NA	NA	1.08362	0.721169	NA	NA
rs7791558	rs7791558	7	107567206	NRCAM	NA	NA	1.06805	0.745373	NA	NA
rs78229362	rs78229362	7	108800632	NRCAM	NA	NA	1.27962	0.87265	NA	NA
rs79484017	rs79484017	7	107821540	NRCAM	-0.794894	0.874251	NA	NA	NA	NA
rs80306845	rs80306845	7	109011671	NRCAM	NA	NA	0.865479	0.86932	NA	NA
rs848866	rs848866	7	108987486	NRCAM	NA	NA	-0.684825	0.795154	NA	NA
rs9690688	rs9690688	7	107720162	NRCAM	NA	NA	-0.680881	0.800703	NA	NA
rs9987062	rs9987062	7	108408111	NRCAM	NA	NA	1.5997	0.7623	NA	NA
JHU_7.129048939	rs9690544	7	129048940	NRF1	-0.30542	0.837535	NA	NA	NA	NA
JHU_7.129069877	rs188676975	7	129069878	NRF1	-0.332974	0.84385	NA	NA	NA	NA
JHU_7.129531665	rs369295926	7	129531666	NRF1	NA	NA	0.24778	0.811109	NA	NA
JHU_7.130371576	rs73724364	7	130371577	NRF1	-0.245434	0.811417	NA	NA	NA	NA
rs10260920	rs10260920	7	130065429	NRF1	NA	NA	0.103969	0.859063	NA	NA
rs10265601	rs10265601	7	128312704	NRF1	0.229938	0.874251	NA	NA	NA	NA
rs1061280	rs1061280	7	128853123	NRF1	NA	NA	0.150722	0.86914	NA	NA
rs10954213	rs10954213	7	128589427	NRF1	0.178011	0.847585	NA	NA	NA	NA
rs112479474	rs112479474	7	128780256	NRF1	NA	NA	0.245438	0.688681	NA	NA
rs115592206	rs115592206	7	129069053	NRF1	-0.341747	0.854804	NA	NA	NA	NA
rs116741324	rs116741324	7	129380419	NRF1	0.252815	0.863605	NA	NA	NA	NA
rs11768188	rs11768188	7	130116009	NRF1	-0.316995	0.804776	NA	NA	NA	NA
rs12113044	rs12113044	7	130366668	NRF1	-0.245434	0.811417	NA	NA	NA	NA
rs13234660	rs13234660	7	130113070	NRF1	-0.212364	0.765794	NA	NA	NA	NA
rs1558914	rs1558914	7	130115548	NRF1	-0.316995	0.804776	NA	NA	NA	NA
rs17166351	rs17166351	7	128597804	NRF1	0.183357	0.832503	NA	NA	NA	NA
rs1874328	rs1874328	7	128585104	NRF1	-0.19636	0.797585	NA	NA	NA	NA
rs1882094	rs1882094	7	129297332	NRF1	0.190103	0.822315	NA	NA	NA	NA
rs1962039	rs1962039	7	129351720	NRF1	-0.163419	0.864141	NA	NA	NA	NA
rs2598179	rs2598179	7	129187430	NRF1	0.151678	0.869799	NA	NA	NA	NA
rs28497047	rs28497047	7	129175084	NRF1	NA	NA	0.15148	0.77757	NA	NA
rs339057	rs339057	7	128376900	NRF1	-0.203508	0.770501	NA	NA	NA	NA
rs4363128	rs4363128	7	129787300	NRF1	0.331024	0.807754	NA	NA	NA	NA
rs4493851	rs4493851	7	129777889	NRF1	0.200389	0.871104	0.173805	0.688082	NA	NA
rs4728152	rs4728152	7	128738544	NRF1	NA	NA	-0.134272	0.852292	NA	NA
rs61581843	rs61581843	7	129438640	NRF1	0.171091	0.846587	NA	NA	NA	NA
rs62490869	rs62490869	7	129166916	NRF1	0.176761	0.87363	NA	NA	NA	NA
rs6467259	rs6467259	7	129321191	NRF1	-0.234657	0.607673	NA	NA	NA	NA
rs6467293	rs6467293	7	129927778	NRF1	0.244164	0.861823	NA	NA	NA	NA
rs691740	rs691740	7	129165838	NRF1	NA	NA	-0.142318	0.793725	NA	NA
rs6952837	rs6952837	7	129775950	NRF1	-0.321408	0.135041	NA	NA	NA	NA
rs6957954	rs6957954	7	129175170	NRF1	NA	NA	0.12445	0.872233	NA	NA
rs6961836	rs6961836	7	129726745	NRF1	-0.198534	0.778524	NA	NA	NA	NA
rs6965643	rs6965643	7	129407564	NRF1	-0.235868	0.705122	NA	NA	NA	NA
rs6969441	rs6969441	7	129286408	NRF1	0.158424	0.871886	NA	NA	NA	NA
rs6971551	rs6971551	7	129072024	NRF1	-0.287705	0.859056	NA	NA	NA	NA
rs725473	rs725473	7	129176106	NRF1	NA	NA	0.120831	0.87895	NA	NA
rs7779637	rs7779637	7	128742164	NRF1	NA	NA	-0.126685	0.783485	NA	NA
rs7786945	rs7786945	7	128548463	NRF1	0.190984	0.832503	NA	NA	NA	NA
rs80213676	rs80213676	7	128855125	NRF1	NA	NA	0.224567	0.85705	NA	NA
rs868056	rs868056	7	129435124	NRF1	-0.174762	0.851217	NA	NA	NA	NA
rs9649520	rs9649520	7	128672645	NRF1	0.18587	0.835454	NA	NA	NA	NA
rs9656383	rs9656383	7	129333905	NRF1	-0.249726	0.558468	NA	NA	NA	NA
JHU_7.71991645	NA	7	71991646	NSUN5	-0.221765	0.868236	NA	NA	NA	NA
JHU_7.72088556	NA	7	72088557	NSUN5	NA	NA	0.248061	0.852548	NA	NA
JHU_7.72093956	rs28535321	7	72093957	NSUN5	-0.211252	0.848014	NA	NA	NA	NA
JHU_7.72098020	NA	7	72098021	NSUN5	-0.211252	0.848014	NA	NA	NA	NA
JHU_7.72210827	NA	7	72210828	NSUN5	-0.234042	0.822315	NA	NA	NA	NA
JHU_7.72319089	rs62463380	7	72319090	NSUN5	-0.221765	0.868236	NA	NA	NA	NA
exm626055	rs13232463	7	73249299	NSUN5	NA	NA	-0.128159	0.841748	NA	NA
rs10281200	NA	7	73175352	NSUN5	0.228557	0.851873	NA	NA	NA	NA
rs10949830	rs10949830	7	73242275	NSUN5	NA	NA	-0.148267	0.86132	NA	NA
rs116164279	rs116164279	7	72397420	NSUN5	NA	NA	0.248061	0.852548	NA	NA
rs11770024	rs11770024	7	73275501	NSUN5	NA	NA	0.147924	0.666477	NA	NA
rs13223593	rs13223593	7	73253772	NSUN5	NA	NA	-0.128159	0.841748	NA	NA
rs13246460	rs13246460	7	73249165	NSUN5	NA	NA	-0.128159	0.841748	NA	NA
rs143774708	NA	7	72071373	NSUN5	NA	NA	0.29495	0.783576	NA	NA
rs2909972	rs2909972	7	71993893	NSUN5	-0.226658	0.861847	NA	NA	NA	NA
rs4255023	rs4255023	7	73239618	NSUN5	NA	NA	0.117302	0.879165	NA	NA
rs4717793	rs4717793	7	73072839	NSUN5	NA	NA	0.143805	0.829963	NA	NA
rs6460022	rs6460022	7	71967661	NSUN5	-0.205985	0.881968	NA	NA	NA	NA
rs6951922	rs6951922	7	72003711	NSUN5	-0.260451	0.685286	NA	NA	NA	NA
rs7455225	rs7455225	7	73241386	NSUN5	0.170589	0.878626	NA	NA	NA	NA
rs9647713	rs9647713	7	73226807	NSUN5	NA	NA	-0.139652	0.879376	NA	NA
JHU_7.32075434	rs373801432	7	32075435	NT5C3A	-0.294163	0.855767	NA	NA	NA	NA
JHU_7.32452519	rs374790989	7	32452520	NT5C3A	0.297797	0.865904	NA	NA	NA	NA
JHU_7.32468565	rs116121659	7	32468566	NT5C3A	NA	NA	-0.531024	0.88026	NA	NA
JHU_7.32503485	rs3079706	7	32503486	NT5C3A	NA	NA	0.637028	0.692103	NA	NA
JHU_7.32519214	rs7786140	7	32519215	NT5C3A	NA	NA	0.44459	0.771442	NA	NA
JHU_7.32548948	rs2044836	7	32548949	NT5C3A	NA	NA	0.645349	0.732754	NA	NA
JHU_7.32621984	NA	7	32621985	NT5C3A	NA	NA	0.356307	0.87623	NA	NA
JHU_7.32659014	rs79991507	7	32659015	NT5C3A	NA	NA	0.617064	0.777262	NA	NA
JHU_7.32731039	rs116159796	7	32731040	NT5C3A	NA	NA	0.584657	0.85752	NA	NA
JHU_7.32794408	NA	7	32794409	NT5C3A	NA	NA	0.567266	0.835406	NA	NA
JHU_7.32826543	NA	7	32826544	NT5C3A	-0.306445	0.846126	NA	NA	NA	NA
JHU_7.32858772	NA	7	32858773	NT5C3A	-0.285853	0.860673	-0.253068	0.867212	NA	NA
JHU_7.33003686	rs448733	7	33003687	NT5C3A	NA	NA	0.627707	0.685851	NA	NA
JHU_7.33531836	NA	7	33531837	NT5C3A	NA	NA	-0.575975	0.858623	NA	NA
JHU_7.33801975	rs28537950	7	33801976	NT5C3A	NA	NA	0.305458	0.858192	NA	NA
JHU_7.33878263	rs2111894	7	33878264	NT5C3A	NA	NA	0.293582	0.792284	NA	NA
JHU_7.33906776	rs111360796	7	33906777	NT5C3A	NA	NA	0.612948	0.870489	NA	NA
JHU_7.33944818	rs113268691	7	33944819	NT5C3A	NA	NA	0.846178	0.593838	NA	NA
rs10224854	rs10224854	7	32818790	NT5C3A	NA	NA	0.617064	0.777262	NA	NA
rs10226019	rs10226019	7	32460233	NT5C3A	NA	NA	0.307164	0.840804	NA	NA
rs10229071	rs10229071	7	32460436	NT5C3A	NA	NA	0.355294	0.831008	NA	NA
rs10486537	rs10486537	7	33596515	NT5C3A	0.361794	0.881847	NA	NA	NA	NA
rs113276202	rs113276202	7	32128337	NT5C3A	0.31507	0.874768	NA	NA	NA	NA
rs116487946	rs116487946	7	32383299	NT5C3A	NA	NA	0.495541	0.80726	NA	NA
rs11973175	rs11973175	7	33868998	NT5C3A	NA	NA	0.336155	0.845258	NA	NA
rs12155213	rs12155213	7	33996948	NT5C3A	NA	NA	-0.282524	0.837717	NA	NA
rs1362927	rs1362927	7	33816709	NT5C3A	NA	NA	0.337978	0.843352	NA	NA
rs1365886	rs1365886	7	34026561	NT5C3A	0.298299	0.867955	NA	NA	NA	NA
rs1365888	rs1365888	7	34012829	NT5C3A	0.595668	0.856504	NA	NA	NA	NA
rs1376353	rs1376353	7	33704883	NT5C3A	-0.38819	0.872863	NA	NA	NA	NA
rs1470726	rs1470726	7	33683549	NT5C3A	NA	NA	0.541844	0.830898	NA	NA
rs1653892	rs1653892	7	32399469	NT5C3A	NA	NA	-0.371467	0.608881	NA	NA
rs17161480	rs17161480	7	32650530	NT5C3A	-0.456767	0.84607	NA	NA	NA	NA
rs17170204	rs17170204	7	33400857	NT5C3A	-0.464232	0.822526	NA	NA	NA	NA
rs17170286	rs17170286	7	33595651	NT5C3A	NA	NA	0.407678	0.861524	NA	NA
rs2016770	rs2016770	7	33971904	NT5C3A	NA	NA	-0.256604	0.87021	NA	NA
rs201949279	rs201949279	7	33773129	NT5C3A	-0.480567	0.866531	NA	NA	NA	NA
rs2108858	NA	7	32232507	NT5C3A	NA	NA	0.280913	0.876528	NA	NA
rs215674	rs215674	7	32382872	NT5C3A	NA	NA	0.35806	0.840898	NA	NA
rs215705	rs215705	7	32404421	NT5C3A	0.31516	0.857596	NA	NA	NA	NA
rs30593	rs30593	7	32105096	NT5C3A	NA	NA	-0.240319	0.880037	NA	NA
rs34609650	rs34609650	7	34102189	NT5C3A	-0.292315	0.852936	NA	NA	NA	NA
rs60133740	rs60133740	7	32871398	NT5C3A	-0.514444	0.75632	NA	NA	NA	NA
rs6462324	rs6462324	7	32120897	NT5C3A	0.31507	0.874768	NA	NA	NA	NA
rs6462519	rs6462519	7	34011100	NT5C3A	0.581944	0.857909	NA	NA	NA	NA
rs6945444	rs6945444	7	32964751	NT5C3A	NA	NA	0.487433	0.841223	NA	NA
rs6951800	rs6951800	7	33560786	NT5C3A	NA	NA	0.428072	0.858718	NA	NA
rs6974597	rs6974597	7	33591485	NT5C3A	NA	NA	-0.306936	0.87946	NA	NA
rs6975016	rs6975016	7	32452397	NT5C3A	-0.311303	0.87296	NA	NA	NA	NA
rs73098649	rs73098649	7	32098589	NT5C3A	NA	NA	-0.46369	0.761748	NA	NA
rs75268098	rs75268098	7	32623480	NT5C3A	NA	NA	0.418996	0.803493	NA	NA
rs7785659	rs7785659	7	32461015	NT5C3A	NA	NA	0.372412	0.827708	NA	NA
rs7790246	rs7790246	7	32976416	NT5C3A	-0.435538	0.87215	NA	NA	NA	NA
rs7798561	rs7798561	7	33577465	NT5C3A	-0.455512	0.690302	NA	NA	NA	NA
rs7803785	rs7803785	7	32984417	NT5C3A	0.340503	0.839715	NA	NA	NA	NA
rs7806997	rs7806997	7	33708138	NT5C3A	NA	NA	0.344084	0.768744	NA	NA
rs78375286	rs78375286	7	32356657	NT5C3A	NA	NA	-0.580411	0.872986	NA	NA
rs78934836	rs78934836	7	33493870	NT5C3A	-0.521719	0.840855	NA	NA	NA	NA
rs79514097	rs79514097	7	33526903	NT5C3A	-0.521719	0.840855	NA	NA	NA	NA
rs9690174	rs9690174	7	32600236	NT5C3A	-0.328591	0.879663	NA	NA	NA	NA
JHU_7.150136029	rs75470729	7	150136030	NUB1	0.307431	0.854804	NA	NA	NA	NA
JHU_7.150149406	rs114727823	7	150149407	NUB1	NA	NA	0.154187	0.86989	NA	NA
JHU_7.150239804	rs115367663	7	150239805	NUB1	NA	NA	0.276719	0.816711	NA	NA
JHU_7.150594478	rs73470509	7	150594479	NUB1	0.318223	0.869482	NA	NA	NA	NA
JHU_7.150823452	NA	7	150823453	NUB1	NA	NA	0.203812	0.869362	NA	NA
JHU_7.150842988	NA	7	150842989	NUB1	-0.191656	0.846087	NA	NA	NA	NA
JHU_7.150891957	rs79002412	7	150891958	NUB1	-0.265143	0.864683	NA	NA	NA	NA
JHU_7.151040177	rs2487148	7	151040178	NUB1	NA	NA	-0.299904	0.859196	NA	NA
JHU_7.151146741	rs61203410	7	151146742	NUB1	-0.507171	0.387338	NA	NA	NA	NA
JHU_7.151191603	rs79049848	7	151191604	NUB1	0.454636	0.800422	NA	NA	NA	NA
JHU_7.151306394	NA	7	151306395	NUB1	-0.212249	0.717141	NA	NA	NA	NA
JHU_7.151428620	rs73728283	7	151428621	NUB1	0.19087	0.814034	NA	NA	NA	NA
JHU_7.151456632	rs114388622	7	151456633	NUB1	NA	NA	-0.272312	0.764447	NA	NA
JHU_7.151479513	NA	7	151479514	NUB1	-0.198972	0.835454	NA	NA	NA	NA
JHU_7.151491553	rs80240081	7	151491554	NUB1	-0.363515	0.776313	NA	NA	NA	NA
JHU_7.151768375	NA	7	151768376	NUB1	-0.185605	0.818514	NA	NA	NA	NA
JHU_7.151940060	NA	7	151940061	NUB1	NA	NA	0.248419	0.873544	NA	NA
JHU_7.151956599	rs12333748	7	151956600	NUB1	0.277087	0.87778	NA	NA	NA	NA
JHU_7.151959086	NA	7	151959087	NUB1	0.443771	0.807686	NA	NA	NA	NA
JHU_7.151994179	NA	7	151994180	NUB1	NA	NA	0.327441	0.682744	NA	NA
exm671710	rs3918201	7	150707344	NUB1	-0.344982	0.854804	NA	NA	NA	NA
exm672682	rs62489646	7	150873754	NUB1	0.259283	0.850557	NA	NA	NA	NA
rs1001760	NA	7	150847749	NUB1	-0.18026	0.87252	NA	NA	NA	NA
rs1016193	rs1016193	7	150412100	NUB1	-0.214221	0.875153	NA	NA	NA	NA
rs10215172	rs10215172	7	151588043	NUB1	NA	NA	0.141958	0.851374	NA	NA
rs10228228	rs10228228	7	151037962	NUB1	0.248657	0.745396	NA	NA	NA	NA
rs10235739	rs10235739	7	150518895	NUB1	NA	NA	-0.269671	0.687646	NA	NA
rs10257705	rs10257705	7	151032381	NUB1	0.2038	0.880321	NA	NA	NA	NA
rs10259796	rs10259796	7	150050427	NUB1	-0.314175	0.858235	NA	NA	NA	NA
rs10271826	rs10271826	7	151708792	NUB1	0.340425	0.677087	NA	NA	NA	NA
rs10952259	rs10952259	7	150134063	NUB1	0.185505	0.849964	NA	NA	NA	NA
rs10952325	rs10952325	7	151592716	NUB1	-0.192927	0.802703	NA	NA	NA	NA
rs1104881	rs1104881	7	150141809	NUB1	NA	NA	0.121453	0.872134	NA	NA
rs1104897	rs71570251	7	151432574	NUB1	0.203	0.858021	NA	NA	NA	NA
rs113576934	rs113576934	7	151040251	NUB1	NA	NA	0.321997	0.854794	NA	NA
rs114540180	rs114540180	7	150325378	NUB1	0.320532	0.868236	NA	NA	NA	NA
rs11505634	rs11505634	7	151818113	NUB1	NA	NA	0.20822	0.789706	NA	NA
rs116427708	rs116427708	7	150210863	NUB1	NA	NA	0.193729	0.84678	NA	NA
rs11770585	rs11770585	7	151489711	NUB1	0.278386	0.745283	NA	NA	NA	NA
rs12537755	rs12537755	7	150532854	NUB1	NA	NA	-0.146207	0.855209	NA	NA
rs12540772	rs12540772	7	150529363	NUB1	NA	NA	-0.197208	0.605507	NA	NA
rs13233608	rs13233608	7	151529275	NUB1	NA	NA	-0.134497	0.814718	NA	NA
rs13243108	rs13243108	7	150351990	NUB1	-0.299531	0.801231	NA	NA	NA	NA
rs1464755	rs1464755	7	150167468	NUB1	NA	NA	-0.23341	0.850432	NA	NA
rs148968690	rs148968690	7	150687767	NUB1	NA	NA	-0.156034	0.875141	NA	NA
rs1568627	rs1568627	7	150239676	NUB1	NA	NA	-0.116693	0.877799	NA	NA
rs1881633	rs1881633	7	151513634	NUB1	NA	NA	0.296744	0.502801	NA	NA
rs1881639	rs1881639	7	151549585	NUB1	0.396341	0.827341	NA	NA	NA	NA
rs2090954	rs2090954	7	150238170	NUB1	0.163206	0.870213	NA	NA	NA	NA
rs2140144	rs2140144	7	150352887	NUB1	0.179984	0.879041	NA	NA	NA	NA
rs2373961	rs2373961	7	150681210	NUB1	NA	NA	-0.190414	0.796928	NA	NA
rs2487149	rs2487149	7	151037121	NUB1	-0.236015	0.753355	NA	NA	NA	NA
rs2487151	rs2487151	7	150890241	NUB1	NA	NA	-0.173754	0.857271	NA	NA
rs2536069	rs2536069	7	151422947	NUB1	0.284769	0.567951	NA	NA	NA	NA
rs3735078	rs3735078	7	150420704	NUB1	NA	NA	-0.171966	0.823007	NA	NA
rs3735156	rs3735156	7	151949068	NUB1	-0.185452	0.79541	NA	NA	NA	NA
rs3807375	rs3807375	7	150667210	NUB1	NA	NA	-0.189456	0.86989	NA	NA
rs3823588	rs3823588	7	150836240	NUB1	0.309635	0.832658	NA	NA	NA	NA
rs3847025	rs3847025	7	151027873	NUB1	0.535142	0.310673	NA	NA	NA	NA
rs3918217	rs3918217	7	150712981	NUB1	NA	NA	0.288676	0.848119	NA	NA
rs3918218	rs3918218	7	150713231	NUB1	-0.344982	0.854804	NA	NA	NA	NA
rs4024326	rs4024326	7	151901721	NUB1	0.259621	0.845298	NA	NA	NA	NA
rs4148853	rs4148853	7	150742985	NUB1	0.20049	0.873443	NA	NA	NA	NA
rs4591942	rs4591942	7	151694438	NUB1	0.21065	0.82681	NA	NA	NA	NA
rs4725960	rs4725960	7	150536587	NUB1	NA	NA	-0.215501	0.782321	NA	NA
rs4726009	rs4726009	7	150928545	NUB1	NA	NA	0.119736	0.867397	NA	NA
rs4726052	rs4726052	7	151272933	NUB1	NA	NA	0.284496	0.791545	NA	NA
rs56129741	rs56129741	7	151511382	NUB1	-0.1732	0.876183	NA	NA	NA	NA
rs60774275	rs60774275	7	150342420	NUB1	NA	NA	-0.178251	0.807281	NA	NA
rs62480473	rs62480473	7	151540687	NUB1	NA	NA	-0.183709	0.869994	NA	NA
rs6464142	rs6464142	7	151140431	NUB1	0.239594	0.632015	NA	NA	NA	NA
rs6945264	rs6945264	7	151409451	NUB1	-0.196575	0.796599	NA	NA	NA	NA
rs6946598	rs6946598	7	150714719	NUB1	NA	NA	-0.158142	0.852628	NA	NA
rs6953563	rs6953563	7	151088913	NUB1	-0.161373	0.860253	NA	NA	NA	NA
rs6959849	rs6959849	7	151483214	NUB1	0.318962	0.650394	NA	NA	NA	NA
rs6961795	rs6961795	7	151023921	NUB1	0.232936	0.877722	NA	NA	NA	NA
rs6964957	rs6964957	7	151330390	NUB1	0.183299	0.821991	NA	NA	NA	NA
rs6972875	NA	7	150083624	NUB1	NA	NA	-0.250101	0.748613	NA	NA
rs6980179	rs6980179	7	150525410	NUB1	NA	NA	0.164728	0.731655	NA	NA
rs73484108	rs73484108	7	151392787	NUB1	NA	NA	0.25743	0.691506	NA	NA
rs73728291	rs73728291	7	151481139	NUB1	NA	NA	0.123719	0.878157	NA	NA
rs740954	rs740954	7	150598492	NUB1	0.161176	0.872588	NA	NA	NA	NA
rs759008	rs759008	7	150538501	NUB1	NA	NA	-0.196372	0.666123	NA	NA
rs76540200	rs76540200	7	151099277	NUB1	-0.202262	0.840855	NA	NA	NA	NA
rs77626328	rs77626328	7	150136968	NUB1	0.307431	0.854804	NA	NA	NA	NA
rs7780792	rs7780792	7	151676152	NUB1	0.185942	0.841098	NA	NA	NA	NA
rs7781309	rs7781309	7	152051190	NUB1	-0.186363	0.878434	NA	NA	NA	NA
rs77903099	NA	7	151417691	NUB1	0.38656	0.618699	NA	NA	NA	NA
rs7800829	rs7800829	7	150217089	NUB1	NA	NA	0.141052	0.732272	NA	NA
rs7803184	rs7803184	7	150641969	NUB1	NA	NA	-0.261049	0.748732	NA	NA
rs7830	rs7830	7	150709571	NUB1	NA	NA	-0.213943	0.872233	NA	NA
JHU_7.43494436	rs7796172	7	43494437	NUDCD3	-0.109503	0.847435	-0.0614562	0.857826	NA	NA
JHU_7.43925111	rs367669666	7	43925112	NUDCD3	-0.147599	0.834407	NA	NA	NA	NA
JHU_7.45155051	NA	7	45155052	NUDCD3	NA	NA	0.113737	0.870495	NA	NA
JHU_7.45224989	rs139346428	7	45224990	NUDCD3	0.109106	0.822315	NA	NA	NA	NA
JHU_7.45256128	NA	7	45256129	NUDCD3	NA	NA	-0.119203	0.859226	NA	NA
JHU_7.45269713	rs115548611	7	45269714	NUDCD3	NA	NA	-0.0585802	0.844558	NA	NA
JHU_7.45485825	NA	7	45485826	NUDCD3	NA	NA	-0.11449	0.72122	NA	NA
JHU_7.45486075	NA	7	45486076	NUDCD3	NA	NA	-0.111306	0.805881	NA	NA
rs10239155	rs10239155	7	45181792	NUDCD3	NA	NA	-0.068854	0.681082	NA	NA
rs1046292	rs1046292	7	45223331	NUDCD3	-0.0866861	0.85637	NA	NA	NA	NA
rs10951731	rs10951731	7	43451778	NUDCD3	NA	NA	-0.0794702	0.817652	NA	NA
rs11762603	rs11762603	7	44412735	NUDCD3	0.11753	0.865544	NA	NA	NA	NA
rs11763472	rs11763472	7	44944893	NUDCD3	NA	NA	0.0738256	0.803979	NA	NA
rs11984341	rs11984341	7	43670562	NUDCD3	NA	NA	-0.0590886	0.87265	NA	NA
rs12536178	rs12536178	7	45178748	NUDCD3	NA	NA	-0.0652371	0.767699	NA	NA
rs1860754	rs1860754	7	43474285	NUDCD3	-0.135955	0.753335	-0.0614656	0.872832	NA	NA
rs2024269	rs2024269	7	43473817	NUDCD3	-0.115315	0.801087	NA	NA	NA	NA
rs2040863	rs2040863	7	45297878	NUDCD3	NA	NA	-0.063366	0.72122	NA	NA
rs2108411	rs2108411	7	43665808	NUDCD3	-0.177532	0.830875	NA	NA	NA	NA
rs217414	rs217414	7	44565494	NUDCD3	-0.14481	0.876229	NA	NA	NA	NA
rs2232103	rs2232103	7	43917274	NUDCD3	-0.146861	0.803237	-0.0711391	0.873921	NA	NA
rs2240100	rs2240100	7	44466729	NUDCD3	NA	NA	0.0734359	0.803056	NA	NA
rs4642534	rs4642534	7	44315541	NUDCD3	-0.0889727	0.881459	NA	NA	NA	NA
rs4724382	rs4724382	7	45308375	NUDCD3	NA	NA	0.0521024	0.875141	NA	NA
rs586475	rs586475	7	43877983	NUDCD3	-0.236833	0.740139	NA	NA	NA	NA
rs6463191	rs6463191	7	43492179	NUDCD3	-0.115177	0.862653	-0.0657101	0.866886	NA	NA
rs6954958	rs6954958	7	45283169	NUDCD3	NA	NA	0.0583538	0.853592	NA	NA
rs6955679	rs6955679	7	44114251	NUDCD3	NA	NA	0.0903503	0.701099	NA	NA
rs71548276	rs71548276	7	45392654	NUDCD3	NA	NA	0.09833	0.774266	NA	NA
rs71548285	rs71548285	7	45497314	NUDCD3	NA	NA	-0.112687	0.879376	NA	NA
rs730727	rs730727	7	45279433	NUDCD3	NA	NA	0.0832638	0.605868	NA	NA
rs73098706	rs73098706	7	43484310	NUDCD3	NA	NA	-0.0781532	0.875141	NA	NA
rs73331189	rs73331189	7	45477788	NUDCD3	-0.184213	0.88125	NA	NA	NA	NA
rs73693174	rs73693174	7	44365863	NUDCD3	0.147285	0.832032	NA	NA	NA	NA
rs73693651	rs73693651	7	44150249	NUDCD3	0.185987	0.854804	NA	NA	NA	NA
rs75705216	rs75705216	7	45243733	NUDCD3	NA	NA	0.098388	0.867883	NA	NA
rs849172	rs849172	7	43765667	NUDCD3	-0.177532	0.830875	NA	NA	NA	NA
JHU_7.1334435	NA	7	1334436	NUDT1	NA	NA	0.462059	0.789714	NA	NA
JHU_7.1352132	rs12666808	7	1352133	NUDT1	NA	NA	-0.293632	0.738027	NA	NA
JHU_7.1559271	NA	7	1559272	NUDT1	0.309853	0.874135	NA	NA	NA	NA
JHU_7.1725949	rs76203716	7	1725950	NUDT1	NA	NA	0.231146	0.828211	NA	NA
JHU_7.1832438	rs28649602	7	1832439	NUDT1	NA	NA	-0.453899	0.825851	NA	NA
JHU_7.1853272	rs115867744	7	1853273	NUDT1	NA	NA	-0.440959	0.83798	NA	NA
JHU_7.1913269	NA	7	1913270	NUDT1	0.248052	0.788039	NA	NA	NA	NA
JHU_7.2059936	rs75454332	7	2059937	NUDT1	NA	NA	0.439267	0.844266	NA	NA
JHU_7.2161034	rs76584108	7	2161035	NUDT1	NA	NA	0.315244	0.836394	NA	NA
JHU_7.2180058	rs80155880	7	2180059	NUDT1	NA	NA	0.553978	0.672788	NA	NA
JHU_7.2202237	rs79551933	7	2202238	NUDT1	NA	NA	-0.228946	0.811004	NA	NA
JHU_7.2216968	rs79426398	7	2216969	NUDT1	NA	NA	0.427149	0.778283	NA	NA
JHU_7.2427924	rs10245195	7	2427925	NUDT1	NA	NA	0.22865	0.860397	NA	NA
JHU_7.2546542	rs73676724	7	2546543	NUDT1	0.201233	0.867891	NA	NA	NA	NA
JHU_7.2602239	rs183299938	7	2602240	NUDT1	NA	NA	-0.591022	0.700838	NA	NA
JHU_7.2654925	rs4721889	7	2654926	NUDT1	NA	NA	-0.256391	0.798102	NA	NA
JHU_7.2679783	rs112852137	7	2679784	NUDT1	-0.384818	0.881559	NA	NA	NA	NA
JHU_7.2679806	NA	7	2679807	NUDT1	NA	NA	0.232703	0.874319	NA	NA
JHU_7.2683449	rs62439523	7	2683450	NUDT1	NA	NA	-0.277496	0.772745	NA	NA
JHU_7.3150340	rs66906452	7	3150341	NUDT1	0.307197	0.727785	NA	NA	NA	NA
exm599629	NA	7	2472662	NUDT1	-0.265879	0.85843	NA	NA	NA	NA
kgp13691535	rs11602061	7	1474210	NUDT1	0.268583	0.875218	NA	NA	NA	NA
rs1010302	rs1010302	7	2414567	NUDT1	0.22504	0.832276	NA	NA	NA	NA
rs10215904	rs10215904	7	2449733	NUDT1	-0.278761	0.826	-0.309077	0.832412	NA	NA
rs10233006	rs10233006	7	1435714	NUDT1	0.224065	0.796235	NA	NA	NA	NA
rs10239695	rs10239695	7	1640742	NUDT1	NA	NA	0.220285	0.873465	NA	NA
rs10264843	rs10264843	7	2724098	NUDT1	NA	NA	-0.378285	0.450257	NA	NA
rs10499319	rs10499319	7	3157916	NUDT1	-0.319499	0.877821	NA	NA	NA	NA
rs111667948	rs7894920	7	1621911	NUDT1	NA	NA	-0.371147	0.619103	NA	NA
rs1124581	rs1124581	7	2946461	NUDT1	NA	NA	-0.250264	0.779843	NA	NA
rs11769469	rs11769469	7	2705266	NUDT1	NA	NA	-0.312641	0.837866	NA	NA
rs11773062	rs11773062	7	1793768	NUDT1	NA	NA	-0.288931	0.650609	NA	NA
rs12670408	rs12670408	7	2672972	NUDT1	NA	NA	-0.247093	0.875141	NA	NA
rs12699839	rs12699839	7	2370956	NUDT1	0.184205	0.853597	NA	NA	NA	NA
rs12700530	rs12700530	7	3080545	NUDT1	NA	NA	-0.208892	0.848506	NA	NA
rs12703010	rs12703010	7	1680165	NUDT1	NA	NA	-0.206208	0.868012	NA	NA
rs13188	rs13188	7	2703464	NUDT1	-0.213093	0.874297	NA	NA	NA	NA
rs13221367	NA	7	3119823	NUDT1	-0.287836	0.759549	NA	NA	NA	NA
rs13240735	rs13240735	7	3021202	NUDT1	NA	NA	-0.295751	0.863082	NA	NA
rs13246538	rs13246538	7	3210239	NUDT1	NA	NA	-0.29987	0.83719	NA	NA
rs1404874	rs1404874	7	3244898	NUDT1	NA	NA	0.23193	0.852292	NA	NA
rs17132772	NA	7	2920983	NUDT1	0.325409	0.639023	0.323141	0.767333	NA	NA
rs1872881	rs1872881	7	3148092	NUDT1	0.239685	0.835654	NA	NA	NA	NA
rs2293404	rs2293404	7	2644519	NUDT1	NA	NA	-0.258192	0.770184	NA	NA
rs2293407	NA	7	2645552	NUDT1	NA	NA	-0.230068	0.844558	NA	NA
rs2398718	rs2398718	7	1791017	NUDT1	0.191093	0.864224	0.270127	0.743408	NA	NA
rs286543	rs286543	7	2536377	NUDT1	0.163965	0.878624	NA	NA	NA	NA
rs2894775	rs2894775	7	3004415	NUDT1	NA	NA	0.182143	0.867485	NA	NA
rs2917750	rs2917750	7	2613424	NUDT1	-0.178061	0.877768	NA	NA	NA	NA
rs34150094	NA	7	2742222	NUDT1	0.396513	0.75376	0.350612	0.87387	NA	NA
rs35378787	rs35378787	7	3251850	NUDT1	NA	NA	0.218845	0.841004	NA	NA
rs3735109	rs3735109	7	2649704	NUDT1	NA	NA	-0.250218	0.810965	NA	NA
rs3735110	rs3735110	7	2649819	NUDT1	NA	NA	-0.250218	0.810965	NA	NA
rs377424602	rs377424602	7	2753850	NUDT1	-0.301421	0.834765	NA	NA	NA	NA
rs41515445	rs41515445	7	2969689	NUDT1	-0.401091	0.832744	NA	NA	NA	NA
rs4719471	rs4719471	7	2293609	NUDT1	-0.239537	0.820909	NA	NA	NA	NA
rs4719835	rs4719835	7	3229044	NUDT1	NA	NA	0.293819	0.854703	NA	NA
rs4722435	rs4722435	7	3152962	NUDT1	NA	NA	0.218808	0.85988	NA	NA
rs4722443	rs4722443	7	3156031	NUDT1	NA	NA	-0.198348	0.863855	NA	NA
rs55944909	rs55944909	7	1363762	NUDT1	0.439568	0.807686	NA	NA	NA	NA
rs56278027	rs56278027	7	2219851	NUDT1	NA	NA	0.368996	0.873563	NA	NA
rs59344450	rs59344450	7	2553874	NUDT1	0.172901	0.864867	NA	NA	NA	NA
rs60677487	NA	7	2542257	NUDT1	0.180945	0.866225	NA	NA	NA	NA
rs61288724	NA	7	2720287	NUDT1	0.204668	0.878216	NA	NA	NA	NA
rs61758983	rs61758983	7	2770983	NUDT1	0.322476	0.778517	NA	NA	NA	NA
rs62435461	rs62435461	7	1698311	NUDT1	NA	NA	-0.233685	0.857826	NA	NA
rs62444247	NA	7	2558737	NUDT1	NA	NA	-0.419246	0.789087	NA	NA
rs6461002	rs6461002	7	1945288	NUDT1	NA	NA	-0.212793	0.853307	NA	NA
rs6958161	rs6958161	7	3154810	NUDT1	NA	NA	0.230775	0.860058	NA	NA
rs6974490	rs6974490	7	2387642	NUDT1	-0.167976	0.854349	NA	NA	NA	NA
rs6979773	rs6979773	7	2727582	NUDT1	NA	NA	0.328372	0.756816	NA	NA
rs73045032	rs73045032	7	2676408	NUDT1	NA	NA	-0.321391	0.874098	NA	NA
rs73049334	rs73049334	7	2808306	NUDT1	NA	NA	-0.316987	0.859781	NA	NA
rs73278921	rs73278921	7	1790005	NUDT1	-0.372923	0.780517	NA	NA	NA	NA
rs73283469	rs73283469	7	2524239	NUDT1	-0.318132	0.429145	NA	NA	NA	NA
rs73289459	rs73289459	7	1639651	NUDT1	NA	NA	-0.281733	0.815914	NA	NA
rs73289776	rs73289776	7	2228646	NUDT1	NA	NA	0.330934	0.723129	NA	NA
rs73670603	rs73670603	7	1660991	NUDT1	-0.225849	0.879105	NA	NA	NA	NA
rs73676708	NA	7	2539676	NUDT1	0.238876	0.716748	NA	NA	NA	NA
rs7803751	rs7803751	7	2986355	NUDT1	-0.305692	0.815083	-0.297351	0.874008	NA	NA
rs78104931	NA	7	2625966	NUDT1	-0.293629	0.874251	NA	NA	NA	NA
rs79031440	rs79031440	7	2729783	NUDT1	NA	NA	-0.308714	0.73297	NA	NA
rs79496824	rs79496824	7	1733182	NUDT1	NA	NA	0.240656	0.862145	NA	NA
rs80191207	rs80191207	7	2753293	NUDT1	NA	NA	-0.330636	0.858192	NA	NA
rs9648003	rs9648003	7	3015801	NUDT1	-0.406463	0.739371	NA	NA	NA	NA
JHU_7.134261301	rs59326083	7	134261302	NUP205	0.216293	0.613786	NA	NA	NA	NA
JHU_7.134268714	rs2059327	7	134268715	NUP205	0.0820539	0.879315	NA	NA	NA	NA
JHU_7.134271270	rs4574774	7	134271271	NUP205	0.0820539	0.879315	NA	NA	NA	NA
JHU_7.134276273	rs12667226	7	134276274	NUP205	0.0820539	0.879315	NA	NA	NA	NA
JHU_7.134381817	rs116383941	7	134381818	NUP205	NA	NA	-0.15879	0.878839	NA	NA
JHU_7.134546404	rs2347900	7	134546405	NUP205	NA	NA	0.0890421	0.877506	NA	NA
JHU_7.134638419	rs4732071	7	134638420	NUP205	NA	NA	-0.0759588	0.807093	NA	NA
JHU_7.134944373	rs292635	7	134944374	NUP205	NA	NA	-0.168659	0.787538	NA	NA
JHU_7.135495776	rs2960893	7	135495777	NUP205	-0.102944	0.724552	NA	NA	NA	NA
JHU_7.135608382	rs149687839	7	135608383	NUP205	NA	NA	-0.160848	0.858456	NA	NA
JHU_7.135719688	rs1290732	7	135719689	NUP205	-0.0819247	0.854142	NA	NA	NA	NA
JHU_7.135836477	rs1973307	7	135836478	NUP205	-0.111016	0.876358	NA	NA	NA	NA
JHU_7.136161419	rs143116130	7	136161420	NUP205	0.133144	0.867956	0.22007	0.14123	NA	NA
JHU_7.136240406	rs143404705	7	136240407	NUP205	0.133144	0.867956	0.22007	0.14123	NA	NA
JHU_7.136240664	NA	7	136240665	NUP205	0.0800988	0.86245	0.0782468	0.830952	NA	NA
JHU_7.136251480	NA	7	136251481	NUP205	0.133144	0.867956	0.22007	0.14123	NA	NA
rs10252342	rs10252342	7	136111305	NUP205	NA	NA	-0.0736187	0.86349	NA	NA
rs10271343	rs10271343	7	136272383	NUP205	0.100704	0.70039	NA	NA	NA	NA
rs10275448	rs10275448	7	136067679	NUP205	NA	NA	0.107355	0.580917	NA	NA
rs10277960	rs10277960	7	136228650	NUP205	-0.101132	0.797308	NA	NA	NA	NA
rs10954538	rs10954538	7	136273464	NUP205	NA	NA	0.0951741	0.720377	NA	NA
rs115366509	rs115366509	7	135813469	NUP205	NA	NA	0.126447	0.854374	NA	NA
rs116204561	rs116204561	7	135415786	NUP205	NA	NA	-0.200554	0.690674	NA	NA
rs11981211	rs11981211	7	136078041	NUP205	NA	NA	0.103235	0.855474	NA	NA
rs12666996	rs12666996	7	134288060	NUP205	0.139598	0.700981	NA	NA	NA	NA
rs1290722	rs1290722	7	135717900	NUP205	0.0739595	0.874015	NA	NA	NA	NA
rs1290737	rs1290737	7	135720387	NUP205	-0.0915315	0.798355	NA	NA	NA	NA
rs13311326	rs13311326	7	135241045	NUP205	-0.129772	0.871868	NA	NA	NA	NA
rs1488003	rs1488003	7	135774345	NUP205	0.111076	0.74072	NA	NA	NA	NA
rs17168658	rs17168658	7	136094817	NUP205	NA	NA	0.08598	0.856656	NA	NA
rs2551774	rs2551774	7	135119417	NUP205	NA	NA	-0.0928869	0.795622	NA	NA
rs28517513	rs28517513	7	134567104	NUP205	NA	NA	-0.172697	0.596809	NA	NA
rs2920486	rs2920486	7	135494535	NUP205	-0.116284	0.736437	NA	NA	NA	NA
rs3110789	rs3110789	7	135364526	NUP205	0.0937126	0.867237	NA	NA	NA	NA
rs3112335	rs3112335	7	135376893	NUP205	0.122194	0.851018	NA	NA	NA	NA
rs4732064	rs4732064	7	134552146	NUP205	NA	NA	0.145882	0.773837	NA	NA
rs55703062	rs55703062	7	134307947	NUP205	0.11171	0.81826	NA	NA	NA	NA
rs6467595	rs6467595	7	135247752	NUP205	NA	NA	-0.0947794	0.804392	NA	NA
rs68172609	rs68172609	7	134280661	NUP205	0.138354	0.707683	NA	NA	NA	NA
rs6951347	rs6951347	7	135510147	NUP205	0.130857	0.779655	NA	NA	NA	NA
rs6951927	rs6951927	7	134290869	NUP205	-0.086801	0.838103	NA	NA	NA	NA
rs6955300	rs6955300	7	135106557	NUP205	NA	NA	0.149323	0.673723	NA	NA
rs730694	rs730694	7	135950203	NUP205	0.0822511	0.875995	NA	NA	NA	NA
rs73162998	rs73162998	7	135628370	NUP205	-0.154116	0.85148	NA	NA	NA	NA
rs76576680	rs76576680	7	136079310	NUP205	NA	NA	0.120074	0.366682	NA	NA
rs78502062	rs78502062	7	134441125	NUP205	NA	NA	-0.161504	0.696031	NA	NA
rs79613224	rs79613224	7	136161469	NUP205	NA	NA	0.12488	0.72122	NA	NA
rs834800	rs834800	7	135870953	NUP205	-0.0788591	0.873929	NA	NA	NA	NA
rs930007	rs930007	7	135972889	NUP205	-0.089027	0.841451	NA	NA	NA	NA
JHU_7.22583761	rs56391437	7	22583762	NUPL2	NA	NA	-0.175453	0.712733	NA	NA
JHU_7.22616232	NA	7	22616233	NUPL2	-0.385872	0.837102	NA	NA	NA	NA
JHU_7.22817855	rs6979680	7	22817856	NUPL2	NA	NA	-0.140765	0.692263	NA	NA
JHU_7.22867851	rs7787622	7	22867852	NUPL2	NA	NA	0.120787	0.86299	NA	NA
JHU_7.22873872	rs1029739	7	22873873	NUPL2	NA	NA	0.136363	0.837408	NA	NA
JHU_7.22898235	rs76305916	7	22898236	NUPL2	NA	NA	-0.281808	0.856704	NA	NA
JHU_7.23191491	rs2390757	7	23191492	NUPL2	NA	NA	-0.119802	0.872233	NA	NA
JHU_7.23272896	rs138905077	7	23272897	NUPL2	NA	NA	0.216092	0.869523	NA	NA
JHU_7.23356026	rs182910962	7	23356027	NUPL2	NA	NA	0.314391	0.796754	NA	NA
JHU_7.23452013	rs149147146	7	23452014	NUPL2	-0.283159	0.814887	NA	NA	NA	NA
JHU_7.23468144	NA	7	23468145	NUPL2	0.359641	0.631781	NA	NA	NA	NA
JHU_7.23472851	rs75136685	7	23472852	NUPL2	0.198792	0.878347	NA	NA	NA	NA
JHU_7.23848563	rs112842303	7	23848564	NUPL2	NA	NA	-0.232957	0.802922	NA	NA
JHU_7.23970557	NA	7	23970558	NUPL2	-0.192075	0.867203	NA	NA	NA	NA
JHU_7.24077699	NA	7	24077700	NUPL2	NA	NA	-0.198616	0.831809	NA	NA
JHU_7.24152189	rs73688191	7	24152190	NUPL2	-0.362625	0.651515	NA	NA	NA	NA
JHU_7.24221751	rs74751425	7	24221752	NUPL2	-0.372504	0.795347	NA	NA	NA	NA
JHU_7.24226107	rs141111977	7	24226108	NUPL2	NA	NA	-0.269711	0.772978	NA	NA
kgp10007815	rs200454763	7	24036321	NUPL2	0.191946	0.832075	NA	NA	NA	NA
kgp197082	rs17146725	7	22391669	NUPL2	NA	NA	-0.33812	0.4335	NA	NA
rs10224327	rs10224327	7	23161820	NUPL2	NA	NA	-0.178994	0.598596	NA	NA
rs10224419	rs10224419	7	22870016	NUPL2	NA	NA	-0.123771	0.878511	NA	NA
rs10239760	rs10239760	7	23149950	NUPL2	NA	NA	-0.171169	0.710299	NA	NA
rs10242247	rs10242247	7	22831954	NUPL2	NA	NA	-0.144966	0.737292	NA	NA
rs10247268	rs10247268	7	23187179	NUPL2	NA	NA	-0.126143	0.846932	NA	NA
rs10247878	rs10247878	7	23811800	NUPL2	0.227936	0.855567	NA	NA	NA	NA
rs10253843	rs10253843	7	23684965	NUPL2	NA	NA	-0.265924	0.610813	NA	NA
rs10254544	rs10254544	7	23220235	NUPL2	NA	NA	-0.165436	0.682783	NA	NA
rs10256996	rs10256996	7	23145295	NUPL2	NA	NA	-0.148384	0.804968	NA	NA
rs10261484	rs10261484	7	22583326	NUPL2	NA	NA	-0.128488	0.862332	NA	NA
rs10263079	rs10263079	7	23811795	NUPL2	0.227936	0.855567	NA	NA	NA	NA
rs10264536	rs10264536	7	22884898	NUPL2	NA	NA	-0.116121	0.821114	NA	NA
rs10268230	rs10268230	7	23192337	NUPL2	NA	NA	-0.212481	0.853839	NA	NA
rs10276693	rs10276693	7	23901883	NUPL2	0.263543	0.828758	NA	NA	NA	NA
rs104987	rs104987	7	24097729	NUPL2	NA	NA	0.226406	0.56775	NA	NA
rs10499542	rs10499542	7	22269345	NUPL2	NA	NA	0.114329	0.847418	NA	NA
rs10499554	rs10499554	7	22296017	NUPL2	NA	NA	0.204628	0.856029	NA	NA
rs112301293	rs112301293	7	23289741	NUPL2	NA	NA	0.19602	0.852974	NA	NA
rs11767419	rs11767419	7	22878983	NUPL2	NA	NA	-0.134884	0.874349	NA	NA
rs11770192	rs11770192	7	23498358	NUPL2	0.142659	0.880411	NA	NA	NA	NA
rs12112489	rs12112489	7	22814396	NUPL2	NA	NA	0.133001	0.874153	NA	NA
rs12155285	rs12155285	7	22678637	NUPL2	NA	NA	0.134564	0.788731	NA	NA
rs12537767	rs12537767	7	23981394	NUPL2	-0.177245	0.866934	NA	NA	NA	NA
rs12540587	rs12540587	7	23981429	NUPL2	-0.175193	0.87215	NA	NA	NA	NA
rs12667136	rs12667136	7	23892995	NUPL2	-0.369113	0.871483	-0.37365	0.676714	NA	NA
rs12669666	rs12669666	7	23999091	NUPL2	0.183539	0.880795	NA	NA	NA	NA
rs12700426	NA	7	23435837	NUPL2	0.2484	0.85984	NA	NA	NA	NA
rs13229289	rs13229289	7	22237786	NUPL2	0.258651	0.859953	NA	NA	NA	NA
rs13310201	rs13310201	7	22237478	NUPL2	NA	NA	-0.154107	0.83015	NA	NA
rs1469171	rs1469171	7	24081463	NUPL2	NA	NA	0.151655	0.818126	NA	NA
rs1548465	rs1548465	7	23938560	NUPL2	0.338885	0.81742	NA	NA	NA	NA
rs1549398	rs1549398	7	24005833	NUPL2	-0.181029	0.866617	NA	NA	NA	NA
rs1624451	rs1624451	7	23262435	NUPL2	NA	NA	0.155104	0.763239	NA	NA
rs1637192	rs1637192	7	23260514	NUPL2	NA	NA	0.113188	0.873887	NA	NA
rs17146488	rs17146488	7	22312065	NUPL2	NA	NA	0.263015	0.788114	NA	NA
rs17146982	rs17146982	7	22528568	NUPL2	NA	NA	-0.153609	0.790737	NA	NA
rs17147383	rs17147383	7	22905282	NUPL2	NA	NA	0.192643	0.844266	NA	NA
rs17148479	rs17148479	7	23926738	NUPL2	NA	NA	0.133743	0.875755	NA	NA
rs17776545	rs17776545	7	22380050	NUPL2	NA	NA	-0.209568	0.813411	NA	NA
rs2010437	rs2010437	7	22631180	NUPL2	NA	NA	0.119115	0.863355	NA	NA
rs2059447	rs2059447	7	23955191	NUPL2	NA	NA	0.119869	0.841957	NA	NA
rs2068621	rs2068621	7	23154301	NUPL2	NA	NA	0.141079	0.787025	NA	NA
rs227917	rs227917	7	23646317	NUPL2	NA	NA	-0.204711	0.792078	NA	NA
rs272653	rs272653	7	24147890	NUPL2	0.191879	0.762579	NA	NA	NA	NA
rs272693	rs272693	7	24091130	NUPL2	NA	NA	-0.233874	0.831008	NA	NA
rs272711	rs272711	7	24149942	NUPL2	0.200556	0.701947	NA	NA	NA	NA
rs2905321	rs2905321	7	22704587	NUPL2	NA	NA	0.118543	0.878834	NA	NA
rs3757682	rs3757682	7	23936888	NUPL2	-0.261329	0.855966	NA	NA	NA	NA
rs4279506	rs4279506	7	23512896	NUPL2	0.148829	0.871162	NA	NA	NA	NA
rs4329182	rs4329182	7	22882621	NUPL2	NA	NA	0.118229	0.878223	NA	NA
rs4632961	rs4632961	7	22385302	NUPL2	NA	NA	0.136858	0.774397	NA	NA
rs4719742	rs4719742	7	23925448	NUPL2	NA	NA	-0.156429	0.880173	NA	NA
rs4722159	rs4722159	7	22584279	NUPL2	NA	NA	-0.157478	0.794424	NA	NA
rs4722182	rs4722182	7	22823225	NUPL2	NA	NA	-0.135437	0.78401	NA	NA
rs4722312	rs4722312	7	24021963	NUPL2	0.185423	0.843194	-0.125006	0.878206	NA	NA
rs5029444	rs5029444	7	23737795	NUPL2	NA	NA	-0.148137	0.861644	NA	NA
rs56293313	rs56293313	7	23957311	NUPL2	-0.42008	0.828316	-0.44575	0.411857	NA	NA
rs58501148	rs58501148	7	22730957	NUPL2	NA	NA	-0.293885	0.852292	NA	NA
rs60308095	rs60308095	7	22276586	NUPL2	NA	NA	0.240609	0.829158	NA	NA
rs6651066	rs6651066	7	23456221	NUPL2	0.182154	0.877821	NA	NA	NA	NA
rs6966592	rs6966592	7	24031914	NUPL2	-0.210851	0.818677	NA	NA	NA	NA
rs6972788	rs6972788	7	22534805	NUPL2	NA	NA	0.139998	0.84886	NA	NA
rs71526396	rs71526396	7	22337720	NUPL2	NA	NA	0.263015	0.788114	NA	NA
rs725237	rs725237	7	24097900	NUPL2	NA	NA	-0.179792	0.857102	NA	NA
rs73077139	rs73077139	7	23649655	NUPL2	NA	NA	-0.265924	0.610813	NA	NA
rs75397061	rs75397061	7	24069828	NUPL2	NA	NA	-0.238651	0.811004	NA	NA
rs76348607	rs76348607	7	23472850	NUPL2	0.198792	0.878347	NA	NA	NA	NA
rs76764732	rs76764732	7	23965790	NUPL2	-0.240727	0.82837	NA	NA	NA	NA
rs76983703	rs76983703	7	23376713	NUPL2	0.277571	0.871013	NA	NA	NA	NA
rs7797227	rs7797227	7	24013733	NUPL2	NA	NA	0.170057	0.612958	NA	NA
rs7802177	rs7802177	7	24007472	NUPL2	-0.178179	0.872229	NA	NA	NA	NA
rs80325228	rs80325228	7	24064783	NUPL2	NA	NA	0.168934	0.651132	NA	NA
rs858275	rs858275	7	23294144	NUPL2	NA	NA	0.155104	0.763239	NA	NA
rs974142	rs974142	7	23954158	NUPL2	NA	NA	-0.134986	0.855826	NA	NA
JHU_7.43925111	rs367669666	7	43925112	OGDH	NA	NA	0.134778	0.858192	NA	NA
JHU_7.44000962	NA	7	44000963	OGDH	0.132416	0.85984	NA	NA	NA	NA
JHU_7.44133464	rs6963126	7	44133465	OGDH	NA	NA	-0.116816	0.877569	NA	NA
JHU_7.44357246	NA	7	44357247	OGDH	-0.110756	0.829712	NA	NA	NA	NA
JHU_7.44653910	rs6971483	7	44653911	OGDH	0.146137	0.75644	NA	NA	NA	NA
JHU_7.44946616	rs370883639	7	44946617	OGDH	0.127512	0.880187	NA	NA	NA	NA
JHU_7.45224989	rs139346428	7	45224990	OGDH	-0.14265	0.678454	NA	NA	NA	NA
JHU_7.45254609	rs12674069	7	45254610	OGDH	NA	NA	-0.136525	0.80797	NA	NA
JHU_7.45370251	rs12702135	7	45370252	OGDH	NA	NA	0.104648	0.819081	NA	NA
rs10247064	rs10247064	7	44705980	OGDH	-0.17935	0.860883	NA	NA	NA	NA
rs10248914	rs10248914	7	43935301	OGDH	-0.122511	0.854357	-0.156126	0.546215	NA	NA
rs10272379	rs10272379	7	45277431	OGDH	-0.129478	0.862384	NA	NA	NA	NA
rs10280989	rs10280989	7	44376326	OGDH	-0.154139	0.745351	NA	NA	NA	NA
rs113226275	rs113226275	7	44598639	OGDH	0.278206	0.665078	0.176731	0.877493	NA	NA
rs11973423	rs11973423	7	45354464	OGDH	NA	NA	0.122676	0.7819	NA	NA
rs11976218	rs11976218	7	45386995	OGDH	0.119267	0.859448	NA	NA	NA	NA
rs12702124	rs12702124	7	45225883	OGDH	-0.116394	0.827067	NA	NA	NA	NA
rs1294945	rs1294945	7	45215088	OGDH	0.119271	0.839519	NA	NA	NA	NA
rs13438284	rs13438284	7	44270764	OGDH	NA	NA	0.133939	0.841192	NA	NA
rs148822986	NA	7	45181607	OGDH	-0.125139	0.810628	NA	NA	NA	NA
rs1589880	rs1589880	7	45489331	OGDH	-0.112024	0.868816	NA	NA	NA	NA
rs17798255	rs17798255	7	44600376	OGDH	0.174764	0.521989	NA	NA	NA	NA
rs1852621	rs1852621	7	45351309	OGDH	NA	NA	-0.132601	0.68823	NA	NA
rs1969510	rs1969510	7	45390815	OGDH	-0.103391	0.873854	NA	NA	NA	NA
rs2080033	rs2080033	7	44204322	OGDH	0.169748	0.841627	NA	NA	NA	NA
rs2232103	rs2232103	7	43917274	OGDH	NA	NA	0.124351	0.863082	NA	NA
rs2527785	rs2527785	7	43968001	OGDH	NA	NA	-0.184367	0.725993	NA	NA
rs3173757	rs3173757	7	45223486	OGDH	0.102244	0.86782	NA	NA	NA	NA
rs3934887	rs3934887	7	44333582	OGDH	NA	NA	0.13287	0.858192	NA	NA
rs4324850	rs4324850	7	44135211	OGDH	0.149358	0.571932	NA	NA	NA	NA
rs4642534	rs4642534	7	44315541	OGDH	0.130786	0.736759	NA	NA	NA	NA
rs4724334	rs4724334	7	44959936	OGDH	0.162909	0.602881	NA	NA	NA	NA
rs55907525	rs55907525	7	44169389	OGDH	NA	NA	0.137226	0.878065	NA	NA
rs670573	rs670573	7	43906513	OGDH	NA	NA	-0.125867	0.832035	NA	NA
rs6974322	rs6974322	7	44371637	OGDH	-0.10841	0.831795	NA	NA	NA	NA
rs71548276	rs71548276	7	45392654	OGDH	-0.161754	0.847579	NA	NA	NA	NA
rs73099837	rs73099837	7	44357630	OGDH	-0.179303	0.752681	-0.138204	0.839265	NA	NA
rs73693174	rs73693174	7	44365863	OGDH	-0.187825	0.727766	NA	NA	NA	NA
rs737525	rs737525	7	44179229	OGDH	-0.14188	0.862653	-0.129432	0.857086	NA	NA
rs740094	rs740094	7	44669698	OGDH	0.146803	0.664149	NA	NA	NA	NA
rs75624420	rs75624420	7	44594133	OGDH	-0.190431	0.809749	NA	NA	NA	NA
rs76922909	rs76922909	7	44979849	OGDH	-0.136556	0.856083	NA	NA	NA	NA
rs77026432	rs77026432	7	43647938	OGDH	0.186983	0.882274	NA	NA	NA	NA
rs799448	rs799448	7	44783817	OGDH	0.160183	0.848014	NA	NA	NA	NA
rs9639903	rs9639903	7	44949798	OGDH	0.160498	0.480046	NA	NA	NA	NA
rs9784990	rs9784990	7	44134894	OGDH	0.149358	0.571932	NA	NA	NA	NA
JHU_7.144423065	rs7776547	7	144423066	OR2A1	-0.633699	0.869507	NA	NA	NA	NA
rs10239406	NA	7	144535525	OR2A1	-0.656491	0.877768	NA	NA	NA	NA
rs10247337	NA	7	143545719	OR2A1	0.946366	0.73281	NA	NA	NA	NA
rs10487524	rs10487524	7	144841531	OR2A1	1.01371	0.874418	1.04017	0.831809	NA	NA
rs11762262	rs11762262	7	143107876	OR2A1	-0.553866	0.864335	NA	NA	NA	NA
rs11767557	rs11767557	7	143109139	OR2A1	-0.728244	0.832276	NA	NA	NA	NA
rs13245975	rs13245975	7	144303474	OR2A1	NA	NA	-0.823198	0.661562	NA	NA
rs1404831	rs1404831	7	144642652	OR2A1	-0.716993	0.776452	NA	NA	NA	NA
rs17170233	rs17170233	7	144298550	OR2A1	-0.597078	0.872588	NA	NA	NA	NA
rs17724888	rs17724888	7	143653353	OR2A1	-0.936355	0.808981	NA	NA	NA	NA
rs1881849	rs1881849	7	144543167	OR2A1	NA	NA	0.722976	0.78175	NA	NA
rs56402156	rs56402156	7	143103481	OR2A1	-0.690036	0.838901	NA	NA	NA	NA
rs57000299	rs57000299	7	144304675	OR2A1	NA	NA	0.491046	0.857102	NA	NA
rs6947949	rs6947949	7	144557352	OR2A1	NA	NA	1.27963	0.347211	NA	NA
rs73154242	rs73154242	7	143186167	OR2A1	NA	NA	-0.477042	0.862399	NA	NA
rs76838194	NA	7	143604209	OR2A1	-0.871974	0.692926	NA	NA	NA	NA
rs7777315	rs7777315	7	144705850	OR2A1	0.565576	0.864141	NA	NA	NA	NA
rs9640450	rs9640450	7	145000548	OR2A1	NA	NA	-0.898516	0.819174	NA	NA
rs990282	rs990282	7	144336898	OR2A1	NA	NA	-0.786094	0.855232	NA	NA
JHU_7.140988871	rs10260863	7	140988872	OR9A4	-1.31712	0.828247	NA	NA	NA	NA
JHU_7.141146062	rs1181757	7	141146063	OR9A4	NA	NA	-1.50878	0.623992	NA	NA
JHU_7.141431529	rs7458621	7	141431530	OR9A4	1.00033	0.650893	1.34001	0.377725	NA	NA
JHU_7.141442493	rs73520147	7	141442494	OR9A4	1.70429	0.160912	2.40437	0.00418982	NA	NA
JHU_7.141458420	NA	7	141458421	OR9A4	0.674537	0.861119	0.937634	0.7615	NA	NA
JHU_7.141493999	NA	7	141494000	OR9A4	1.69454	0.158258	2.35133	0.00578278	NA	NA
JHU_7.141498407	rs115698116	7	141498408	OR9A4	1.39867	0.352938	2.00526	0.0227024	NA	NA
JHU_7.141498953	rs73525206	7	141498954	OR9A4	1.52	0.190966	2.15819	0.0052627	NA	NA
JHU_7.141544198	rs9640359	7	141544199	OR9A4	1.39113	0.176633	1.96649	0.00485402	NA	NA
JHU_7.141602305	rs1285904	7	141602306	OR9A4	-1.04382	0.544893	-1.13686	0.606583	NA	NA
JHU_7.141605875	rs57234263	7	141605876	OR9A4	1.40997	0.23159	1.78565	0.0676343	NA	NA
JHU_7.141751062	NA	7	141751063	OR9A4	NA	NA	-1.26543	0.864815	NA	NA
JHU_7.141765743	NA	7	141765744	OR9A4	1.01094	0.788199	1.58766	0.352229	NA	NA
JHU_7.141770513	NA	7	141770514	OR9A4	0.962313	0.733615	1.35657	0.417108	NA	NA
JHU_7.141774200	rs5018142	7	141774201	OR9A4	0.958267	0.705675	1.28697	0.462742	NA	NA
JHU_7.141774228	NA	7	141774229	OR9A4	0.958267	0.705675	1.28697	0.462742	NA	NA
JHU_7.141774365	rs4374899	7	141774366	OR9A4	0.958267	0.705675	1.28697	0.462742	NA	NA
JHU_7.141790228	NA	7	141790229	OR9A4	0.765512	0.849856	0.977946	0.793253	NA	NA
JHU_7.141942744	rs5012035	7	141942745	OR9A4	NA	NA	-0.809864	0.848121	NA	NA
JHU_7.141989900	rs114872369	7	141989901	OR9A4	1.26651	0.857155	NA	NA	NA	NA
JHU_7.142026947	NA	7	142026948	OR9A4	-1.29723	0.777563	NA	NA	NA	NA
JHU_7.142046680	NA	7	142046681	OR9A4	NA	NA	0.876301	0.859705	NA	NA
JHU_7.142104666	rs141463284	7	142104667	OR9A4	NA	NA	0.738593	0.857271	NA	NA
JHU_7.142109743	NA	7	142109744	OR9A4	NA	NA	-1.00218	0.757145	NA	NA
JHU_7.142110790	rs112346671	7	142110791	OR9A4	-1.10745	0.813072	-1.42349	0.727094	NA	NA
JHU_7.142128153	rs9655572	7	142128154	OR9A4	NA	NA	-1.61717	0.743632	NA	NA
JHU_7.142158417	rs2734165	7	142158418	OR9A4	NA	NA	1.10414	0.730351	NA	NA
JHU_7.142164845	rs2855961	7	142164846	OR9A4	NA	NA	0.831296	0.818448	NA	NA
JHU_7.142167045	NA	7	142167046	OR9A4	NA	NA	-1.59456	0.872622	NA	NA
JHU_7.142179879	NA	7	142179880	OR9A4	NA	NA	-0.779214	0.87387	NA	NA
JHU_7.142273269	rs928941	7	142273270	OR9A4	-0.79493	0.874476	-0.983466	0.851441	NA	NA
JHU_7.142273559	rs2886842	7	142273560	OR9A4	-0.79493	0.874476	-0.983466	0.851441	NA	NA
JHU_7.142273576	rs12113064	7	142273577	OR9A4	-0.79493	0.874476	-0.983466	0.851441	NA	NA
JHU_7.142360311	rs1986053	7	142360312	OR9A4	NA	NA	0.844298	0.781135	NA	NA
JHU_7.142373906	NA	7	142373907	OR9A4	NA	NA	-0.852108	0.831816	NA	NA
JHU_7.142375895	rs201741040	7	142375896	OR9A4	-0.580338	0.871837	-0.846554	0.746684	NA	NA
JHU_7.142461547	rs1811091	7	142461548	OR9A4	NA	NA	-1.00733	0.681805	NA	NA
JHU_7.142462387	NA	7	142462388	OR9A4	NA	NA	1.19453	0.844558	NA	NA
JHU_7.142462571	rs1985888	7	142462572	OR9A4	NA	NA	-1.00733	0.681805	NA	NA
JHU_7.142508661	rs6947539	7	142508662	OR9A4	0.719249	0.863371	NA	NA	NA	NA
JHU_7.142508704	rs114143077	7	142508705	OR9A4	0.719249	0.863371	NA	NA	NA	NA
rs1005281	rs1005281	7	140865752	OR9A4	0.722689	0.843454	0.889443	0.807661	NA	NA
rs10246939	rs10246939	7	141672604	OR9A4	-1.14126	0.236057	-1.10164	0.549872	NA	NA
rs10261515	rs10261515	7	141398707	OR9A4	NA	NA	0.969614	0.7819	NA	NA
rs10464444	rs10464444	7	141532187	OR9A4	1.44203	0.12315	1.91194	0.0097474	NA	NA
rs115080419	rs115080419	7	141756665	OR9A4	1.14903	0.865421	1.74813	0.684163	NA	NA
rs115556678	rs115556678	7	141388349	OR9A4	1.13694	0.733932	2.09962	0.0225829	NA	NA
rs115913274	rs115913274	7	141768503	OR9A4	1.39481	0.730744	1.92758	0.451545	NA	NA
rs116034282	rs116034282	7	141736732	OR9A4	1.22531	0.864867	1.95994	0.619103	NA	NA
rs11765575	rs11765575	7	141537968	OR9A4	0.972881	0.591979	1.5244	0.0497652	NA	NA
rs11768654	rs11768654	7	141286885	OR9A4	NA	NA	-0.842441	0.838217	NA	NA
rs11768792	rs11768792	7	142200371	OR9A4	1.1159	0.731806	1.02245	0.857102	NA	NA
rs11773137	rs11773137	7	141486321	OR9A4	1.19043	0.310296	1.35529	0.295927	NA	NA
rs1181753	rs1181753	7	141142132	OR9A4	NA	NA	0.809407	0.831919	NA	NA
rs1181777	rs1181777	7	141153209	OR9A4	NA	NA	-0.983619	0.741902	NA	NA
rs11983572	rs11983572	7	141146146	OR9A4	NA	NA	-1.53255	0.79834	NA	NA
rs12113071	rs12113071	7	141630513	OR9A4	NA	NA	-1.31792	0.877569	NA	NA
rs12669721	rs12669721	7	141537735	OR9A4	1.0621	0.360284	1.32514	0.169953	NA	NA
rs12703410	rs12703410	7	141532934	OR9A4	1.18411	0.251442	1.37602	0.202495	NA	NA
rs12703414	rs12703414	7	141689666	OR9A4	1.00904	0.790107	NA	NA	NA	NA
rs1285933	rs1285933	7	141627149	OR9A4	-1.27669	0.118602	-1.24245	0.408491	NA	NA
rs1285946	rs1285946	7	141639589	OR9A4	1.09618	0.264459	1.297	0.183639	NA	NA
rs1285950	rs1285950	7	141636563	OR9A4	-0.872172	0.769787	-1.05854	0.714308	NA	NA
rs13231650	rs13231650	7	141398942	OR9A4	0.887846	0.843084	1.20534	0.742222	NA	NA
rs13232310	rs13232310	7	142023655	OR9A4	1.06762	0.868349	NA	NA	NA	NA
rs1569085	rs1569085	7	141241540	OR9A4	-0.735575	0.868911	-1.06511	0.745019	NA	NA
rs17162293	rs17162293	7	141185491	OR9A4	NA	NA	-0.866662	0.808553	NA	NA
rs17162994	rs17162994	7	142023396	OR9A4	-1.56833	0.102723	-1.05927	0.822414	NA	NA
rs17232	rs17232	7	142190774	OR9A4	NA	NA	0.914187	0.826246	NA	NA
rs17490790	rs17490790	7	141047961	OR9A4	-1.49289	0.814887	NA	NA	NA	NA
rs17837474	rs17837474	7	142377014	OR9A4	NA	NA	-0.83253	0.837866	NA	NA
rs1811089	rs1811089	7	142045924	OR9A4	NA	NA	-1.25659	0.698428	NA	NA
rs1882723	rs1882723	7	142177451	OR9A4	NA	NA	1.31933	0.70922	NA	NA
rs1894317	rs1894317	7	141955128	OR9A4	-0.929047	0.771113	NA	NA	NA	NA
rs2011310	rs2011310	7	142152369	OR9A4	NA	NA	1.16845	0.736468	NA	NA
rs2011726	rs2011726	7	142166888	OR9A4	NA	NA	1.31779	0.645124	NA	NA
rs216996	rs216996	7	140970382	OR9A4	1.24656	0.825168	NA	NA	NA	NA
rs217007	rs217007	7	140983999	OR9A4	-0.834459	0.876712	NA	NA	NA	NA
rs2366747	rs2366747	7	141547570	OR9A4	-0.797489	0.786235	-0.939826	0.763496	NA	NA
rs2367191	rs2367191	7	142235861	OR9A4	NA	NA	1.78771	0.734122	NA	NA
rs2367332	rs2367332	7	142373433	OR9A4	NA	NA	-0.83253	0.837866	NA	NA
rs2960760	rs2960760	7	142025955	OR9A4	-0.646407	0.838103	-0.898491	0.703517	NA	NA
rs2960763	rs2960763	7	141948871	OR9A4	NA	NA	1.54785	0.812035	NA	NA
rs34529840	rs34529840	7	141490661	OR9A4	1.72295	0.128007	2.35491	0.00525164	NA	NA
rs34894166	rs34894166	7	141551958	OR9A4	1.17352	0.329169	1.63467	0.0299562	NA	NA
rs3800989	rs3800989	7	141360585	OR9A4	NA	NA	-0.92409	0.784198	NA	NA
rs4338012	rs4338012	7	141807452	OR9A4	NA	NA	-0.768998	0.842885	NA	NA
rs4726479	rs4726479	7	141605084	OR9A4	0.829371	0.821565	0.849637	0.865365	NA	NA
rs4726528	rs4726528	7	142195590	OR9A4	NA	NA	-0.741812	0.878839	NA	NA
rs4726554	NA	7	142373921	OR9A4	NA	NA	-0.78756	0.860698	NA	NA
rs498933	rs498933	7	140775825	OR9A4	NA	NA	-0.67925	0.875141	NA	NA
rs5012033	rs5012033	7	141942765	OR9A4	NA	NA	0.863496	0.833137	NA	NA
rs528957	rs528957	7	140769459	OR9A4	NA	NA	-0.874049	0.771442	NA	NA
rs55971084	rs55971084	7	140791320	OR9A4	NA	NA	-1.21825	0.599093	NA	NA
rs61302145	rs61302145	7	141149862	OR9A4	NA	NA	-1.14939	0.732254	NA	NA
rs61733478	rs61733478	7	141705403	OR9A4	NA	NA	1.42536	0.855163	NA	NA
rs6946770	rs6946770	7	142401786	OR9A4	NA	NA	0.791041	0.850921	NA	NA
rs6947065	rs6947065	7	141421031	OR9A4	0.970138	0.697755	1.26263	0.50679	NA	NA
rs6950676	rs6950676	7	140856581	OR9A4	NA	NA	0.779597	0.855862	NA	NA
rs6965530	rs6965530	7	141189752	OR9A4	NA	NA	-1.0364	0.736336	NA	NA
rs73518088	rs73518088	7	141399746	OR9A4	NA	NA	1.26092	0.649508	NA	NA
rs73525919	rs73525919	7	141629680	OR9A4	1.96675	3.71031e-05	2.40778	3.1283e-06	-0.363507	0.999629
rs73540572	rs73540572	7	141667633	OR9A4	1.80248	0.00105468	2.15749	0.000356925	-0.271764	0.999629
rs745162	rs745162	7	141616506	OR9A4	-1.24587	0.0156174	-1.2243	0.155519	NA	NA
rs75300957	rs75300957	7	141888124	OR9A4	0.97818	0.801234	1.17473	0.767333	NA	NA
rs7788669	rs7788669	7	141762079	OR9A4	1.3043	0.82377	NA	NA	NA	NA
rs7797360	rs7797360	7	141763866	OR9A4	-0.690224	0.859056	NA	NA	NA	NA
rs7797443	rs7797443	7	141726775	OR9A4	NA	NA	-0.76148	0.86349	NA	NA
rs7799164	rs7799164	7	141191807	OR9A4	NA	NA	-0.951765	0.800703	NA	NA
rs78925886	rs78925886	7	141887192	OR9A4	1.08186	0.698643	1.17451	0.745019	NA	NA
rs916011	rs916011	7	141947082	OR9A4	NA	NA	-0.796699	0.840542	NA	NA
rs965274	rs965274	7	142014213	OR9A4	-0.887334	0.777563	NA	NA	NA	NA
rs9791991	NA	7	141460017	OR9A4	1.00302	0.66394	1.21562	0.58191	NA	NA
variant.98673	rs371235564	7	141797449	OR9A4	1.39481	0.730744	1.92758	0.451545	NA	NA
JHU_7.101129552	rs13232774	7	101129553	ORAI2	NA	NA	-0.186343	0.851555	NA	NA
JHU_7.101143176	rs67021742	7	101143177	ORAI2	NA	NA	-0.212762	0.719085	NA	NA
JHU_7.101382803	rs75789084	7	101382804	ORAI2	NA	NA	-0.238668	0.82175	NA	NA
JHU_7.103005427	rs184629848	7	103005428	ORAI2	-0.178119	0.79735	NA	NA	NA	NA
JHU_7.103021525	rs370859478	7	103021526	ORAI2	-0.155188	0.825168	NA	NA	NA	NA
kgp8714053	rs2230103	7	101921289	ORAI2	0.250071	0.859535	NA	NA	NA	NA
rs10245008	rs10245008	7	101513404	ORAI2	NA	NA	-0.191265	0.857457	NA	NA
rs10246310	rs10246310	7	101693308	ORAI2	NA	NA	-0.276829	0.820825	NA	NA
rs10268808	rs10268808	7	103023537	ORAI2	-0.110163	0.862653	NA	NA	NA	NA
rs12533649	rs12533649	7	102110890	ORAI2	0.111168	0.878659	NA	NA	NA	NA
rs2529229	rs2529229	7	101439670	ORAI2	NA	NA	0.278123	0.776369	NA	NA
rs2965086	rs2965086	7	103084913	ORAI2	0.254975	0.851016	NA	NA	NA	NA
rs2970463	rs2970463	7	101482682	ORAI2	NA	NA	-0.257723	0.71162	NA	NA
rs34750675	rs34750675	7	101539121	ORAI2	NA	NA	-0.334252	0.723476	NA	NA
rs57567789	rs57567789	7	101229605	ORAI2	NA	NA	-0.430141	0.779745	NA	NA
rs62463718	rs62463718	7	101470239	ORAI2	0.131062	0.820931	NA	NA	NA	NA
rs6955482	rs6955482	7	103060327	ORAI2	0.145447	0.880392	NA	NA	NA	NA
rs6963889	NA	7	101123784	ORAI2	NA	NA	-0.123336	0.873229	NA	NA
rs74458604	rs6598389	7	101378535	ORAI2	NA	NA	0.186173	0.820284	NA	NA
rs803073	rs803073	7	101928279	ORAI2	-0.107393	0.859259	NA	NA	NA	NA
rs940482	rs940482	7	101427497	ORAI2	NA	NA	0.234165	0.878819	NA	NA
JHU_7.104694904	rs71562637	7	104694905	ORC5	-0.258221	0.74186	NA	NA	NA	NA
rs10235298	rs10235298	7	103718097	ORC5	NA	NA	-0.294276	0.201213	NA	NA
rs10249869	rs10249869	7	104335994	ORC5	NA	NA	-0.188398	0.748137	NA	NA
rs10264307	rs10264307	7	103690016	ORC5	NA	NA	-0.173251	0.845773	NA	NA
rs10266480	rs10266480	7	103575689	ORC5	NA	NA	0.167172	0.823221	NA	NA
rs10480656	rs10480656	7	104192719	ORC5	NA	NA	-0.126775	0.852028	NA	NA
rs11489600	rs11489600	7	102948040	ORC5	0.30354	0.831799	NA	NA	NA	NA
rs11770655	rs11770655	7	104193123	ORC5	0.227597	0.754124	NA	NA	NA	NA
rs12333819	rs12333819	7	104572549	ORC5	0.250763	0.600261	NA	NA	NA	NA
rs12533510	rs12533510	7	103062387	ORC5	NA	NA	0.156119	0.867606	NA	NA
rs13243476	rs13243476	7	104435897	ORC5	NA	NA	-0.218788	0.596213	NA	NA
rs1468142	rs1468142	7	104008441	ORC5	0.286617	0.88242	NA	NA	NA	NA
rs1557633	rs1557633	7	104118495	ORC5	NA	NA	-0.116715	0.880768	NA	NA
rs17149018	rs17149018	7	103111953	ORC5	0.344705	0.658289	NA	NA	NA	NA
rs17158144	rs17158144	7	103650219	ORC5	NA	NA	-0.180837	0.852883	NA	NA
rs194842	rs194842	7	103770773	ORC5	0.169695	0.872172	NA	NA	NA	NA
rs2240455	rs2240455	7	104717517	ORC5	-0.200151	0.868236	NA	NA	NA	NA
rs2256670	rs2256670	7	103167675	ORC5	0.169258	0.861712	NA	NA	NA	NA
rs2299371	rs2299371	7	103358920	ORC5	-0.185554	0.873987	NA	NA	NA	NA
rs35662900	rs35662900	7	103589901	ORC5	0.220896	0.84251	NA	NA	NA	NA
rs362787	rs362787	7	103191439	ORC5	NA	NA	-0.200914	0.786751	NA	NA
rs362790	rs362790	7	103192058	ORC5	NA	NA	-0.19838	0.789087	NA	NA
rs3808018	rs3808018	7	103575321	ORC5	NA	NA	0.170501	0.865091	NA	NA
rs3808050	rs3808050	7	103114096	ORC5	-0.202658	0.781843	NA	NA	NA	NA
rs4446676	rs4446676	7	103878454	ORC5	-0.280029	0.874269	NA	NA	NA	NA
rs4729942	rs4729942	7	103590285	ORC5	0.216195	0.851494	NA	NA	NA	NA
rs6970790	rs6970790	7	104111222	ORC5	NA	NA	-0.177922	0.706487	NA	NA
rs73405615	rs73405615	7	103580631	ORC5	NA	NA	0.207687	0.832841	NA	NA
rs736707	rs736707	7	103130403	ORC5	-0.167681	0.8746	NA	NA	NA	NA
rs73714123	rs73714123	7	104427133	ORC5	NA	NA	-0.276693	0.313492	NA	NA
rs756669	rs756669	7	104144632	ORC5	0.213526	0.875208	NA	NA	NA	NA
rs7809066	rs7809066	7	104568249	ORC5	-0.258735	0.863476	NA	NA	NA	NA
JHU_7.23892527	rs6974713	7	23892528	OSBPL3	-0.128535	0.865141	NA	NA	NA	NA
JHU_7.24520922	rs34774854	7	24520923	OSBPL3	0.358349	0.71881	NA	NA	NA	NA
JHU_7.24894157	rs200513298	7	24894158	OSBPL3	NA	NA	-0.221088	0.706487	NA	NA
JHU_7.25081478	NA	7	25081479	OSBPL3	NA	NA	0.11534	0.671752	NA	NA
JHU_7.25167830	rs113817562	7	25167831	OSBPL3	0.480073	0.0973767	NA	NA	NA	NA
JHU_7.25411366	rs114180142	7	25411367	OSBPL3	NA	NA	0.16349	0.848119	NA	NA
JHU_7.25423968	rs113915778	7	25423969	OSBPL3	NA	NA	-0.210263	0.691575	NA	NA
JHU_7.25691137	NA	7	25691138	OSBPL3	-0.169295	0.854804	NA	NA	NA	NA
JHU_7.25748439	rs35366502	7	25748440	OSBPL3	0.19417	0.842163	-0.133229	0.844558	NA	NA
rs10229570	rs10229570	7	25590838	OSBPL3	NA	NA	-0.180269	0.80967	NA	NA
rs10261878	rs10261878	7	25950545	OSBPL3	0.188226	0.811367	NA	NA	NA	NA
rs10265239	rs10265239	7	24972658	OSBPL3	NA	NA	0.153674	0.678047	NA	NA
rs10265861	rs10265861	7	25514657	OSBPL3	-0.221137	0.825383	NA	NA	NA	NA
rs10266599	rs10266599	7	25497474	OSBPL3	-0.241284	0.749664	NA	NA	NA	NA
rs114982406	rs114982406	7	25400040	OSBPL3	NA	NA	-0.244791	0.454886	NA	NA
rs115146914	rs115146914	7	25061000	OSBPL3	NA	NA	0.193264	0.795543	NA	NA
rs11768833	rs11768833	7	25233396	OSBPL3	0.148426	0.808011	NA	NA	NA	NA
rs118010631	rs118010631	7	25079156	OSBPL3	-0.271292	0.867192	NA	NA	NA	NA
rs11975146	rs11975146	7	25563961	OSBPL3	NA	NA	0.0846704	0.8578	NA	NA
rs11977540	rs11977540	7	24969624	OSBPL3	0.146598	0.823805	0.10742	0.782533	NA	NA
rs12055984	rs12055984	7	24266046	OSBPL3	NA	NA	-0.099344	0.823811	NA	NA
rs12535257	rs12535257	7	25789673	OSBPL3	NA	NA	-0.245177	0.764002	NA	NA
rs12673206	rs12673206	7	25245779	OSBPL3	-0.115628	0.878759	NA	NA	NA	NA
rs149	rs149	7	25012699	OSBPL3	NA	NA	0.136925	0.458103	NA	NA
rs1502943	rs1502943	7	25578353	OSBPL3	NA	NA	0.100297	0.870537	NA	NA
rs17150311	rs17150311	7	24894650	OSBPL3	NA	NA	0.171227	0.680693	NA	NA
rs17150790	rs17150790	7	25068223	OSBPL3	0.192583	0.636421	NA	NA	NA	NA
rs17150808	rs17150808	7	25070514	OSBPL3	NA	NA	0.106848	0.757697	NA	NA
rs17151656	rs17151656	7	25496143	OSBPL3	-0.164396	0.815167	NA	NA	NA	NA
rs17151702	rs17151702	7	25511163	OSBPL3	0.166714	0.865635	NA	NA	NA	NA
rs17152823	rs17152823	7	25904794	OSBPL3	0.155992	0.878368	NA	NA	NA	NA
rs172063	rs172063	7	24166303	OSBPL3	NA	NA	-0.0932069	0.86227	NA	NA
rs180	rs180	7	25033755	OSBPL3	NA	NA	-0.111179	0.820642	NA	NA
rs1966841	rs1966841	7	25951345	OSBPL3	0.238226	0.607752	NA	NA	NA	NA
rs2522239	NA	7	25008782	OSBPL3	NA	NA	-0.0966205	0.81516	NA	NA
rs2526402	rs2526402	7	25088800	OSBPL3	-0.269546	0.856077	NA	NA	NA	NA
rs2526413	rs2526413	7	25094305	OSBPL3	-0.24912	0.792789	NA	NA	NA	NA
rs3025102	rs3025102	7	24345375	OSBPL3	-0.180422	0.857638	NA	NA	NA	NA
rs375779578	rs375779578	7	25080555	OSBPL3	NA	NA	0.12488	0.585791	NA	NA
rs39431	rs39431	7	25109146	OSBPL3	-0.198947	0.822315	NA	NA	NA	NA
rs4719787	rs4719787	7	25023700	OSBPL3	NA	NA	0.141664	0.461972	NA	NA
rs4722312	rs4722312	7	24021963	OSBPL3	0.165544	0.81902	NA	NA	NA	NA
rs4722385	rs4722385	7	24788209	OSBPL3	NA	NA	-0.207406	0.808717	NA	NA
rs4722417	rs4722417	7	25067042	OSBPL3	-0.158972	0.874418	NA	NA	NA	NA
rs55788788	rs55788788	7	24279166	OSBPL3	NA	NA	-0.107483	0.700267	NA	NA
rs56035729	rs56035729	7	23852575	OSBPL3	0.223647	0.849872	NA	NA	NA	NA
rs62452205	rs62452205	7	25487113	OSBPL3	NA	NA	-0.23884	0.568182	NA	NA
rs6461861	rs6461861	7	25397118	OSBPL3	NA	NA	-0.142199	0.770299	NA	NA
rs6947273	rs6947273	7	25067309	OSBPL3	NA	NA	-0.120343	0.729014	NA	NA
rs73277288	rs73277288	7	25278877	OSBPL3	0.264548	0.837188	NA	NA	NA	NA
rs73683185	rs73683185	7	25951929	OSBPL3	0.252726	0.832413	NA	NA	NA	NA
rs73691517	rs73691517	7	25258433	OSBPL3	-0.163976	0.862114	NA	NA	NA	NA
rs73691525	rs73691525	7	25279716	OSBPL3	0.147302	0.856024	NA	NA	NA	NA
rs756913	rs756913	7	24539772	OSBPL3	0.288483	0.85095	NA	NA	NA	NA
rs7787134	rs7787134	7	25983445	OSBPL3	0.14114	0.876661	NA	NA	NA	NA
rs7789838	rs7789838	7	24536993	OSBPL3	NA	NA	-0.203606	0.736064	NA	NA
rs7802069	rs7802069	7	24866690	OSBPL3	NA	NA	-0.0876339	0.852008	NA	NA
rs79202220	rs79202220	7	24391490	OSBPL3	-0.164841	0.87374	NA	NA	NA	NA
rs916860	rs916860	7	24867482	OSBPL3	NA	NA	-0.105868	0.790855	NA	NA
rs9639523	rs9639523	7	25991977	OSBPL3	0.221201	0.754345	NA	NA	NA	NA
rs978095	rs978095	7	25264556	OSBPL3	0.186241	0.841957	NA	NA	NA	NA
JHU_7.138759272	rs78835332	7	138759273	PARP12	-0.374299	0.870213	NA	NA	NA	NA
JHU_7.139174529	rs758262	7	139174530	PARP12	NA	NA	-0.452007	0.836862	NA	NA
JHU_7.139354487	NA	7	139354488	PARP12	0.371449	0.877883	NA	NA	NA	NA
JHU_7.139922029	rs4609120	7	139922030	PARP12	NA	NA	0.169805	0.880784	NA	NA
JHU_7.139943701	rs73160865	7	139943702	PARP12	0.199611	0.863164	NA	NA	NA	NA
JHU_7.140012688	rs4455750	7	140012689	PARP12	0.282095	0.853597	NA	NA	NA	NA
