## Supplementary material for "*Mycobacterium tuberculosis*-dependent Monocyte Expression Quantitative Trait Loci and Tuberculosis Pathogenesis": Table S1 (part 25 of 57)

### Sheet: all cis.eQTL (continued)
snps	eQTL_dbSNP_ID	chromosome	position	gene name	t-statistics in Mtb condition	FDR in Mtb condition	t-statistics in media condition	FDR in media condition	t-statistics in interaction model	FDR in interaction model
JHU_7.140183145	rs10227027	7	140183146	PARP12	0.238949	0.855907	NA	NA	NA	NA
JHU_7.140216449	NA	7	140216450	PARP12	0.314576	0.834407	NA	NA	NA	NA
JHU_7.140227472	rs6943131	7	140227473	PARP12	NA	NA	-0.193143	0.879376	NA	NA
JHU_7.140262487	NA	7	140262488	PARP12	0.247098	0.881247	NA	NA	NA	NA
JHU_7.140281768	rs112029581	7	140281769	PARP12	0.228348	0.868071	NA	NA	NA	NA
JHU_7.140689580	rs10240085	7	140689581	PARP12	-0.240623	0.774901	NA	NA	NA	NA
rs1007435	rs1007435	7	140129626	PARP12	NA	NA	-0.202881	0.866246	NA	NA
rs10242928	rs10242928	7	139717902	PARP12	0.297222	0.799739	NA	NA	NA	NA
rs10441417	rs10441417	7	139142117	PARP12	NA	NA	-0.235349	0.743027	NA	NA
rs10952364	rs10952364	7	140696374	PARP12	-0.219302	0.678855	NA	NA	NA	NA
rs12375038	rs12375038	7	139794359	PARP12	-0.385885	0.816986	NA	NA	NA	NA
rs12535022	rs12535022	7	138771905	PARP12	0.16852	0.872757	NA	NA	NA	NA
rs12666931	rs12666931	7	138742862	PARP12	NA	NA	0.174168	0.879093	NA	NA
rs13237949	rs13237949	7	140106504	PARP12	NA	NA	0.165926	0.872659	NA	NA
rs1557968	rs1557968	7	139650762	PARP12	-0.213544	0.810567	-0.170238	0.877569	NA	NA
rs184666969	rs184666969	7	138989454	PARP12	-0.313607	0.874998	NA	NA	NA	NA
rs38741	rs38741	7	140714283	PARP12	-0.365886	0.672812	NA	NA	NA	NA
rs38743	rs38743	7	140715297	PARP12	-0.365886	0.672812	NA	NA	NA	NA
rs4133502	rs4133502	7	140355466	PARP12	-0.399135	0.813072	NA	NA	NA	NA
rs4574768	rs4574768	7	140122481	PARP12	0.211709	0.868349	NA	NA	NA	NA
rs558	rs558	7	140033631	PARP12	NA	NA	-0.211839	0.794436	NA	NA
rs61740816	rs61740816	7	140710396	PARP12	-0.353093	0.877297	NA	NA	NA	NA
rs62490454	rs62490454	7	140184676	PARP12	NA	NA	-0.332924	0.866334	NA	NA
rs66904976	rs66904976	7	140739673	PARP12	0.255448	0.547748	NA	NA	NA	NA
rs6945850	rs6945850	7	139163618	PARP12	NA	NA	-0.254479	0.703176	NA	NA
rs73735004	rs73735004	7	139171667	PARP12	-0.226012	0.874768	NA	NA	NA	NA
rs73737554	rs73737554	7	139964717	PARP12	-0.367986	0.804497	-0.302166	0.86507	NA	NA
rs77409535	rs77409535	7	140418872	PARP12	0.273225	0.708777	NA	NA	NA	NA
rs7779375	rs7779375	7	139163463	PARP12	NA	NA	-0.222164	0.880113	NA	NA
rs7802583	rs7802583	7	139216087	PARP12	-0.230409	0.865171	NA	NA	NA	NA
rs7809215	rs7809215	7	139212377	PARP12	NA	NA	0.205348	0.799615	NA	NA
rs79044447	rs79044447	7	139153630	PARP12	-0.303651	0.863826	NA	NA	NA	NA
rs79287598	rs79287598	7	139437101	PARP12	NA	NA	0.405264	0.698493	NA	NA
rs80217264	rs80217264	7	139194878	PARP12	0.306483	0.795067	NA	NA	NA	NA
rs9801309	rs9801309	7	139368607	PARP12	-0.279503	0.844016	NA	NA	NA	NA
rs9886312	rs9886312	7	140690655	PARP12	0.255448	0.547748	NA	NA	NA	NA
JHU_7.153743347	rs2533752	7	153743348	PAXIP1	NA	NA	0.10247	0.786366	NA	NA
JHU_7.153744874	NA	7	153744875	PAXIP1	NA	NA	0.101745	0.803564	NA	NA
JHU_7.153835599	NA	7	153835600	PAXIP1	NA	NA	-0.209789	0.805713	NA	NA
JHU_7.153892080	rs115071799	7	153892081	PAXIP1	0.185499	0.873806	0.19383	0.766185	NA	NA
JHU_7.154022325	rs2337888	7	154022326	PAXIP1	NA	NA	-0.111686	0.758816	NA	NA
JHU_7.154069385	rs6945892	7	154069386	PAXIP1	NA	NA	0.102141	0.846416	NA	NA
JHU_7.154621116	rs56033409	7	154621117	PAXIP1	-0.120767	0.874251	NA	NA	NA	NA
JHU_7.154666430	NA	7	154666431	PAXIP1	-0.171867	0.452316	NA	NA	NA	NA
JHU_7.154963328	rs58800948	7	154963329	PAXIP1	0.178115	0.847871	NA	NA	NA	NA
JHU_7.155028313	rs6974234	7	155028314	PAXIP1	0.126914	0.811417	NA	NA	NA	NA
JHU_7.155059351	rs10249688	7	155059352	PAXIP1	0.238369	0.759195	NA	NA	NA	NA
JHU_7.155117016	rs36136485	7	155117017	PAXIP1	0.138459	0.859056	NA	NA	NA	NA
JHU_7.155224921	rs59859387	7	155224922	PAXIP1	-0.145045	0.866569	NA	NA	NA	NA
JHU_7.155236476	rs7802383	7	155236477	PAXIP1	-0.18718	0.828994	NA	NA	NA	NA
JHU_7.155378098	rs17837558	7	155378099	PAXIP1	-0.126231	0.786476	NA	NA	NA	NA
JHU_7.155379800	NA	7	155379801	PAXIP1	NA	NA	0.0763188	0.877162	NA	NA
JHU_7.155382670	rs113194807	7	155382671	PAXIP1	0.153153	0.832657	NA	NA	NA	NA
JHU_7.155397037	rs9654700	7	155397038	PAXIP1	-0.168098	0.86151	NA	NA	NA	NA
JHU_7.155585306	rs12113875	7	155585307	PAXIP1	NA	NA	0.185589	0.83216	NA	NA
JHU_7.155727617	rs66536268	7	155727618	PAXIP1	NA	NA	-0.0812113	0.868871	NA	NA
kgp7312844	rs1870373	7	155782191	PAXIP1	NA	NA	-0.0793308	0.880173	NA	NA
rs10215222	rs10215222	7	155741450	PAXIP1	NA	NA	-0.140152	0.709496	NA	NA
rs10228095	rs10228095	7	154058755	PAXIP1	NA	NA	-0.18928	0.0932636	NA	NA
rs10229853	rs10229853	7	155022821	PAXIP1	NA	NA	0.0939533	0.85652	NA	NA
rs10231301	rs10231301	7	155645329	PAXIP1	NA	NA	0.120117	0.834113	NA	NA
rs10236484	rs10236484	7	154703133	PAXIP1	0.129303	0.748869	NA	NA	NA	NA
rs10236527	rs10236527	7	155025798	PAXIP1	NA	NA	-0.101121	0.794436	NA	NA
rs10237786	rs10237786	7	155259391	PAXIP1	-0.104203	0.865544	NA	NA	NA	NA
rs10240395	rs10240395	7	154170361	PAXIP1	NA	NA	-0.178273	0.764141	NA	NA
rs10254344	rs10254344	7	155057929	PAXIP1	-0.147055	0.471253	NA	NA	NA	NA
rs10261505	rs10261505	7	154498135	PAXIP1	NA	NA	-0.100016	0.848042	NA	NA
rs10269751	rs10269751	7	154667907	PAXIP1	0.117756	0.83103	0.0886984	0.866975	NA	NA
rs10270274	rs10270274	7	153790957	PAXIP1	NA	NA	-0.0830699	0.876605	NA	NA
rs1047064	rs1047064	7	154685805	PAXIP1	0.109975	0.858618	NA	NA	NA	NA
rs10952495	rs10952495	7	154261961	PAXIP1	NA	NA	0.123028	0.542166	NA	NA
rs11243342	rs11243342	7	154987620	PAXIP1	0.183708	0.717784	NA	NA	NA	NA
rs1158241	rs1158241	7	155318731	PAXIP1	-0.166894	0.585831	NA	NA	NA	NA
rs116099832	rs116099832	7	155624450	PAXIP1	NA	NA	0.15419	0.873563	NA	NA
rs11765968	rs11765968	7	154026312	PAXIP1	NA	NA	-0.16339	0.626533	NA	NA
rs11768685	rs11768685	7	155264332	PAXIP1	0.117975	0.786624	NA	NA	NA	NA
rs11771552	rs11771552	7	154708716	PAXIP1	0.148496	0.826984	NA	NA	NA	NA
rs11971454	rs11971454	7	154246235	PAXIP1	0.159855	0.472068	0.0942714	0.826246	NA	NA
rs12113208	rs12113208	7	155670937	PAXIP1	-0.114453	0.817512	NA	NA	NA	NA
rs12113746	rs12113746	7	155761841	PAXIP1	NA	NA	0.183251	0.469698	NA	NA
rs1225382	rs1225382	7	155641885	PAXIP1	NA	NA	0.0949063	0.843228	NA	NA
rs12535735	rs12535735	7	154175955	PAXIP1	NA	NA	0.116338	0.604821	NA	NA
rs12536229	rs12536229	7	155006005	PAXIP1	0.206357	0.664292	NA	NA	NA	NA
rs12536378	rs12536378	7	154058474	PAXIP1	NA	NA	-0.194671	0.509627	NA	NA
rs12538150	rs12538150	7	155239830	PAXIP1	-0.255463	0.565303	NA	NA	NA	NA
rs12538270	NA	7	155229920	PAXIP1	NA	NA	0.110207	0.626966	NA	NA
rs12668503	rs12668503	7	154197382	PAXIP1	0.108887	0.870564	NA	NA	NA	NA
rs12698336	rs12698336	7	155682029	PAXIP1	0.174463	0.877365	NA	NA	NA	NA
rs12719639	rs12719639	7	154799651	PAXIP1	NA	NA	-0.219313	0.662461	NA	NA
rs12719705	rs12719705	7	155052274	PAXIP1	-0.251913	0.794441	NA	NA	NA	NA
rs13223383	rs13223383	7	155103781	PAXIP1	-0.114731	0.830424	-0.105044	0.769331	NA	NA
rs137933857	rs137933857	7	155108931	PAXIP1	-0.210598	0.614067	NA	NA	NA	NA
rs1388543	rs1388543	7	154216346	PAXIP1	NA	NA	0.158099	0.650399	NA	NA
rs1464912	rs1464912	7	154623827	PAXIP1	0.225598	0.809382	NA	NA	NA	NA
rs1468756	rs1468756	7	154012916	PAXIP1	NA	NA	-0.0930052	0.784393	NA	NA
rs1525753	rs1525753	7	154573847	PAXIP1	-0.144163	0.680334	NA	NA	NA	NA
rs1552734	rs1552734	7	154224041	PAXIP1	-0.119102	0.81902	-0.0844816	0.877696	NA	NA
rs1636871	rs1636871	7	155583639	PAXIP1	0.142867	0.739495	NA	NA	NA	NA
rs1657267	rs1657267	7	154900997	PAXIP1	-0.221053	0.878014	-0.208526	0.834199	NA	NA
rs1730186	rs1730186	7	154889184	PAXIP1	NA	NA	-0.130401	0.824399	NA	NA
rs1844909	rs1844909	7	154144126	PAXIP1	NA	NA	-0.174455	0.838125	NA	NA
rs1861141	rs1861141	7	154060445	PAXIP1	NA	NA	-0.18928	0.0932636	NA	NA
rs188277	rs188277	7	155622547	PAXIP1	NA	NA	0.127328	0.776784	NA	NA
rs2068476	rs2068476	7	154717021	PAXIP1	0.135192	0.840491	NA	NA	NA	NA
rs2087318	rs2087318	7	154411260	PAXIP1	0.138315	0.623422	NA	NA	NA	NA
rs2101472	rs2101472	7	154411315	PAXIP1	-0.170472	0.84303	NA	NA	NA	NA
rs2113583	NA	7	155374152	PAXIP1	-0.186652	0.879328	NA	NA	NA	NA
rs2160924	NA	7	155279366	PAXIP1	-0.294836	0.306407	NA	NA	NA	NA
rs2293353	rs2293353	7	154667628	PAXIP1	NA	NA	-0.0791136	0.879838	NA	NA
rs28495804	rs28495804	7	154380718	PAXIP1	0.219312	0.834755	NA	NA	NA	NA
rs28694796	rs28694796	7	155403168	PAXIP1	-0.123401	0.863941	NA	NA	NA	NA
rs2878957	rs2878957	7	154257107	PAXIP1	-0.140881	0.733063	-0.110269	0.773666	NA	NA
rs288761	rs288761	7	155633481	PAXIP1	NA	NA	0.101184	0.858718	NA	NA
rs2969540	rs2969540	7	154900857	PAXIP1	-0.102361	0.801231	NA	NA	NA	NA
rs34343962	rs34343962	7	155319281	PAXIP1	-0.183559	0.867619	NA	NA	NA	NA
rs35223873	rs35223873	7	154693849	PAXIP1	-0.120585	0.819506	NA	NA	NA	NA
rs374666318	rs374666318	7	154182635	PAXIP1	-0.113497	0.865124	NA	NA	NA	NA
rs3807225	NA	7	154471226	PAXIP1	NA	NA	-0.139312	0.877569	NA	NA
rs3807230	rs3807230	7	154476554	PAXIP1	NA	NA	-0.104094	0.808026	NA	NA
rs3807232	rs3807232	7	154477317	PAXIP1	-0.124517	0.832658	NA	NA	NA	NA
rs3807285	rs3807285	7	154665152	PAXIP1	-0.208165	0.765911	NA	NA	NA	NA
rs3807292	rs3807292	7	154671631	PAXIP1	NA	NA	0.101728	0.87489	NA	NA
rs3807294	rs3807294	7	154671880	PAXIP1	-0.1275	0.854405	NA	NA	NA	NA
rs3823523	rs3823523	7	154511163	PAXIP1	-0.0995444	0.856854	NA	NA	NA	NA
rs4075743	rs4075743	7	153992332	PAXIP1	-0.099874	0.875977	NA	NA	NA	NA
rs4532523	rs4532523	7	153970767	PAXIP1	0.0988631	0.863243	NA	NA	NA	NA
rs4716963	rs4716963	7	155791799	PAXIP1	NA	NA	-0.289764	0.496422	NA	NA
rs4960608	rs4960608	7	154411908	PAXIP1	0.109753	0.859953	NA	NA	NA	NA
rs4960626	rs4960626	7	154652608	PAXIP1	0.136609	0.864609	0.134862	0.7819	NA	NA
rs56103514	rs56103514	7	155726644	PAXIP1	NA	NA	-0.0791299	0.874563	NA	NA
rs57346078	rs57346078	7	155090642	PAXIP1	0.184244	0.761363	NA	NA	NA	NA
rs57730629	rs57730629	7	155237264	PAXIP1	-0.170052	0.830419	NA	NA	NA	NA
rs58038435	rs58038435	7	154229089	PAXIP1	0.144749	0.850032	NA	NA	NA	NA
rs58628922	rs58628922	7	155527773	PAXIP1	NA	NA	-0.120502	0.813528	NA	NA
rs59305788	rs59305788	7	154483723	PAXIP1	-0.196239	0.845156	NA	NA	NA	NA
rs59976377	rs59976377	7	155162712	PAXIP1	NA	NA	-0.163946	0.575692	NA	NA
rs60134921	rs60134921	7	154659889	PAXIP1	0.129747	0.776452	0.123846	0.623715	NA	NA
rs61134814	rs61134814	7	154252235	PAXIP1	NA	NA	0.171657	0.755951	NA	NA
rs61138631	rs61138631	7	154660407	PAXIP1	0.113081	0.850536	NA	NA	NA	NA
rs61154959	rs61154959	7	154659567	PAXIP1	NA	NA	-0.139537	0.495669	NA	NA
rs61610392	rs61610392	7	155288557	PAXIP1	-0.265031	0.659506	NA	NA	NA	NA
rs61632801	rs61632801	7	154787297	PAXIP1	-0.238144	0.814887	NA	NA	NA	NA
rs62473876	rs62473876	7	154581122	PAXIP1	0.121705	0.874403	NA	NA	NA	NA
rs62481328	rs62481328	7	155674879	PAXIP1	-0.158406	0.858235	NA	NA	NA	NA
rs6459707	rs6459707	7	155305104	PAXIP1	-0.111505	0.873806	NA	NA	NA	NA
rs6459796	rs6459796	7	155374823	PAXIP1	0.148199	0.786754	NA	NA	NA	NA
rs6459848	rs6459848	7	155442850	PAXIP1	NA	NA	0.0991457	0.843031	NA	NA
rs6459952	rs6459952	7	155659348	PAXIP1	0.0977319	0.8563	NA	NA	NA	NA
rs6464410	rs6464410	7	154037662	PAXIP1	NA	NA	-0.0939633	0.751605	NA	NA
rs6597448	NA	7	154413752	PAXIP1	0.156133	0.854437	NA	NA	NA	NA
rs6597468	rs6597468	7	154962216	PAXIP1	-0.14734	0.688461	NA	NA	NA	NA
rs6943314	rs6943314	7	154686166	PAXIP1	0.127684	0.789673	NA	NA	NA	NA
rs6945493	rs6945493	7	153869144	PAXIP1	NA	NA	0.149123	0.860873	NA	NA
rs6945743	rs6945743	7	155741872	PAXIP1	NA	NA	0.0889947	0.850432	NA	NA
rs6946081	rs6946081	7	155416363	PAXIP1	0.0996005	0.877297	NA	NA	NA	NA
rs6947559	rs6947559	7	155382596	PAXIP1	0.143644	0.850822	NA	NA	NA	NA
rs6951131	rs6951131	7	155266837	PAXIP1	0.104237	0.877088	NA	NA	NA	NA
rs6953095	rs6953095	7	154213552	PAXIP1	NA	NA	-0.156672	0.699108	NA	NA
rs6953751	rs6953751	7	155377430	PAXIP1	-0.125951	0.766786	NA	NA	NA	NA
rs6959026	rs6959026	7	154400738	PAXIP1	0.246727	0.539577	NA	NA	NA	NA
rs6961130	rs6961130	7	155242917	PAXIP1	-0.211029	0.658151	NA	NA	NA	NA
rs6974316	rs6974316	7	154544544	PAXIP1	NA	NA	0.106493	0.819512	NA	NA
rs6975809	rs6975809	7	155060706	PAXIP1	NA	NA	0.104116	0.841667	NA	NA
rs6976757	rs6976757	7	154548692	PAXIP1	-0.140993	0.811499	NA	NA	NA	NA
rs6979791	rs6979791	7	155661711	PAXIP1	-0.175948	0.828304	0.134244	0.860216	NA	NA
rs722465	rs722465	7	155003983	PAXIP1	0.115836	0.788573	NA	NA	NA	NA
rs73165004	rs73165004	7	154254512	PAXIP1	0.189417	0.840864	NA	NA	NA	NA
rs73484005	rs73484005	7	155573851	PAXIP1	0.183888	0.865682	NA	NA	NA	NA
rs73732306	rs73732306	7	155143838	PAXIP1	NA	NA	-0.162916	0.842095	NA	NA
rs73733589	rs73733589	7	155429799	PAXIP1	NA	NA	0.202335	0.846331	NA	NA
rs7455081	rs7455081	7	154384697	PAXIP1	0.130568	0.863128	NA	NA	NA	NA
rs7458505	rs7458505	7	155154992	PAXIP1	NA	NA	-0.131601	0.880734	NA	NA
rs74726169	rs74726169	7	154408300	PAXIP1	-0.243834	0.271133	NA	NA	NA	NA
rs74770933	rs74770933	7	154230612	PAXIP1	0.156093	0.834755	NA	NA	NA	NA
rs74918931	rs74918931	7	155269930	PAXIP1	-0.197525	0.872327	NA	NA	NA	NA
rs76004749	rs76004749	7	155205938	PAXIP1	NA	NA	-0.207336	0.812376	NA	NA
rs76027425	rs76027425	7	154254599	PAXIP1	0.230582	0.74718	NA	NA	NA	NA
rs7779116	NA	7	154706279	PAXIP1	0.115625	0.830303	NA	NA	NA	NA
rs7787205	rs7787205	7	154437256	PAXIP1	0.111131	0.846467	NA	NA	NA	NA
rs7794934	rs7794934	7	153801634	PAXIP1	0.182898	0.876303	NA	NA	NA	NA
rs7796105	rs7796105	7	154960111	PAXIP1	-0.155119	0.793405	NA	NA	NA	NA
rs7799334	rs7799334	7	154973648	PAXIP1	NA	NA	0.094641	0.851508	NA	NA
rs7803828	rs7803828	7	154225655	PAXIP1	0.110701	0.829471	0.098307	0.78595	NA	NA
rs79151058	rs79151058	7	155793511	PAXIP1	NA	NA	0.160352	0.763811	NA	NA
rs882467	rs882467	7	154701338	PAXIP1	0.114239	0.869941	NA	NA	NA	NA
rs902742	rs902742	7	154248407	PAXIP1	-0.139799	0.72232	NA	NA	NA	NA
rs937010	rs937010	7	154490952	PAXIP1	-0.142341	0.829372	NA	NA	NA	NA
rs955151	NA	7	154559379	PAXIP1	-0.22689	0.862114	NA	NA	NA	NA
rs9640345	rs9640345	7	153946551	PAXIP1	NA	NA	-0.291348	0.40649	NA	NA
rs9642653	rs9642653	7	154935141	PAXIP1	-0.205033	0.66835	NA	NA	NA	NA
rs9647683	rs9647683	7	155385228	PAXIP1	-0.145245	0.741419	NA	NA	NA	NA
JHU_7.81502901	NA	7	81502902	PCLO	1.53169	0.789158	NA	NA	NA	NA
JHU_7.81615806	rs10237586	7	81615807	PCLO	NA	NA	-1.14596	0.844266	NA	NA
JHU_7.81631361	NA	7	81631362	PCLO	NA	NA	-1.15643	0.854653	NA	NA
JHU_7.81645925	NA	7	81645926	PCLO	NA	NA	1.81973	0.572379	NA	NA
JHU_7.82023573	rs111643951	7	82023574	PCLO	0.926495	0.788267	NA	NA	NA	NA
JHU_7.82402457	rs62466895	7	82402458	PCLO	0.951397	0.810953	NA	NA	NA	NA
JHU_7.82402474	rs62466897	7	82402475	PCLO	0.951397	0.810953	NA	NA	NA	NA
JHU_7.82542512	rs115882297	7	82542513	PCLO	NA	NA	1.69894	0.817844	NA	NA
JHU_7.82686638	NA	7	82686639	PCLO	NA	NA	-1.05284	0.862253	NA	NA
JHU_7.82997520	rs201916851	7	82997521	PCLO	NA	NA	-0.797361	0.84003	NA	NA
JHU_7.83050729	NA	7	83050730	PCLO	-0.767208	0.777809	NA	NA	NA	NA
JHU_7.83097974	rs139813075	7	83097975	PCLO	-1.70185	0.556523	NA	NA	NA	NA
JHU_7.83278226	NA	7	83278227	PCLO	0.963605	0.845859	NA	NA	NA	NA
JHU_7.83289702	NA	7	83289703	PCLO	-0.73218	0.848268	NA	NA	NA	NA
JHU_7.83650738	rs115840138	7	83650739	PCLO	-0.929918	0.872169	NA	NA	NA	NA
rs10085481	rs10085481	7	82099175	PCLO	-0.998896	0.874015	NA	NA	NA	NA
rs10243348	rs10243348	7	82508211	PCLO	NA	NA	-0.842112	0.845215	NA	NA
rs10250881	rs10250881	7	82509435	PCLO	NA	NA	-0.912675	0.847004	NA	NA
rs10277573	rs10277573	7	83567422	PCLO	0.619943	0.852873	NA	NA	NA	NA
rs10487657	rs10487657	7	82713148	PCLO	0.6141	0.84385	NA	NA	NA	NA
rs114082839	rs114082839	7	81742784	PCLO	NA	NA	-1.31708	0.872277	NA	NA
rs1229503	rs1229503	7	81591716	PCLO	NA	NA	1.17908	0.871716	NA	NA
rs12532785	rs12532785	7	82789922	PCLO	NA	NA	-1.42628	0.875833	NA	NA
rs12532852	rs12532852	7	83752883	PCLO	-1.01731	0.817182	NA	NA	NA	NA
rs12666591	rs12666591	7	83515095	PCLO	0.690629	0.78149	NA	NA	NA	NA
rs17157672	rs17157672	7	83133378	PCLO	-0.707814	0.853557	NA	NA	NA	NA
rs1859174	rs1859174	7	82385732	PCLO	0.813963	0.877112	NA	NA	NA	NA
rs1984472	rs1984472	7	81938848	PCLO	0.616227	0.877365	NA	NA	NA	NA
rs2189849	rs2189849	7	83691571	PCLO	-0.71236	0.835628	NA	NA	NA	NA
rs2301722	rs2301722	7	82465234	PCLO	1.12206	0.870282	NA	NA	NA	NA
rs2367911	NA	7	81786220	PCLO	NA	NA	0.765793	0.874986	NA	NA
rs2367915	rs2367915	7	81858550	PCLO	NA	NA	0.700376	0.875141	NA	NA
rs2371368	rs2371368	7	82532371	PCLO	NA	NA	-0.804779	0.857102	NA	NA
rs2372025	rs2372025	7	83674323	PCLO	-1.07646	0.832371	NA	NA	NA	NA
rs258671	rs258671	7	81731446	PCLO	NA	NA	0.782669	0.868288	NA	NA
rs28156	rs28156	7	82646210	PCLO	NA	NA	0.861056	0.837689	NA	NA
rs28442215	NA	7	82503433	PCLO	NA	NA	0.943505	0.863345	NA	NA
rs2888205	rs2888205	7	83510901	PCLO	0.725161	0.770768	NA	NA	NA	NA
rs35110772	rs35110772	7	83282948	PCLO	1.35415	0.871868	NA	NA	NA	NA
rs35947825	rs35947825	7	81568667	PCLO	-0.728215	0.864655	NA	NA	NA	NA
rs37093	rs37093	7	81617296	PCLO	NA	NA	1.5694	0.436698	NA	NA
rs3801680	rs3801680	7	82014682	PCLO	NA	NA	1.3271	0.65791	NA	NA
rs4732451	rs4732451	7	82014580	PCLO	-0.903332	0.86915	NA	NA	NA	NA
rs56755332	rs56755332	7	83506882	PCLO	NA	NA	0.750801	0.835658	NA	NA
rs62465939	rs62465939	7	82396552	PCLO	1.35643	0.878177	NA	NA	NA	NA
rs62465940	rs62465940	7	82396572	PCLO	0.862039	0.856024	NA	NA	NA	NA
rs6948397	rs6948397	7	82756122	PCLO	-0.675633	0.868963	NA	NA	NA	NA
rs6952568	rs6952568	7	82094438	PCLO	NA	NA	0.782827	0.853391	NA	NA
rs73170035	rs73170035	7	82719710	PCLO	NA	NA	1.44011	0.854324	NA	NA
rs74774497	rs74774497	7	82387049	PCLO	1.21426	0.810405	NA	NA	NA	NA
rs77439240	rs77439240	7	83504977	PCLO	NA	NA	-1.19553	0.87347	NA	NA
rs7788378	rs7788378	7	83647970	PCLO	-0.93778	0.607752	NA	NA	NA	NA
rs7797507	rs7797507	7	82698998	PCLO	NA	NA	-0.972764	0.865357	NA	NA
rs7803334	rs7803334	7	81784084	PCLO	NA	NA	-0.735704	0.842383	NA	NA
rs7809797	rs7809797	7	82513480	PCLO	0.798572	0.789563	1.14436	0.49486	NA	NA
rs78948021	rs78948021	7	81956672	PCLO	NA	NA	1.264	0.863585	NA	NA
rs79012934	rs79012934	7	81598660	PCLO	-1.06736	0.843352	NA	NA	NA	NA
rs797824	rs797824	7	83586686	PCLO	-0.683196	0.861995	NA	NA	NA	NA
rs929416	rs929416	7	81943935	PCLO	-0.722141	0.877365	NA	NA	NA	NA
JHU_7.100123444	rs150041102	7	100123445	PCOLCE	0.816912	0.879177	NA	NA	NA	NA
JHU_7.100360043	rs199997720	7	100360044	PCOLCE	NA	NA	0.531718	0.723346	NA	NA
JHU_7.100553585	rs73163768	7	100553586	PCOLCE	-0.595247	0.878014	NA	NA	NA	NA
JHU_7.100707669	rs36055834	7	100707670	PCOLCE	-0.720501	0.820042	NA	NA	NA	NA
JHU_7.100996708	NA	7	100996709	PCOLCE	-0.762903	0.797628	NA	NA	NA	NA
JHU_7.101003942	rs9768559	7	101003943	PCOLCE	-0.680313	0.8531	NA	NA	NA	NA
JHU_7.101012168	rs75339477	7	101012169	PCOLCE	-0.680313	0.8531	NA	NA	NA	NA
JHU_7.99320659	rs45620732	7	99320660	PCOLCE	1.44074	0.497312	NA	NA	NA	NA
JHU_7.99348737	NA	7	99348738	PCOLCE	0.959188	0.675782	NA	NA	NA	NA
JHU_7.99353381	rs114338220	7	99353382	PCOLCE	0.931651	0.702924	NA	NA	NA	NA
JHU_7.99622559	rs201424580	7	99622560	PCOLCE	NA	NA	-1.00312	0.830014	NA	NA
JHU_7.99943611	NA	7	99943612	PCOLCE	-0.76701	0.832839	NA	NA	NA	NA
exm639846	NA	7	99725466	PCOLCE	NA	NA	-1.00276	0.832035	NA	NA
exm642414	NA	7	100391858	PCOLCE	NA	NA	-0.565242	0.878338	NA	NA
rs10231529	rs10231529	7	100721337	PCOLCE	0.516567	0.857557	NA	NA	NA	NA
rs10237610	rs10237610	7	101020021	PCOLCE	0.559825	0.838041	NA	NA	NA	NA
rs10953329	rs10953329	7	100865847	PCOLCE	NA	NA	-0.456627	0.875141	NA	NA
rs10953331	rs10953331	7	100932330	PCOLCE	0.661945	0.745758	NA	NA	NA	NA
rs11761624	rs11761624	7	100110324	PCOLCE	0.540136	0.881459	NA	NA	NA	NA
rs11768465	rs11768465	7	100198386	PCOLCE	0.752636	0.63535	NA	NA	NA	NA
rs12539059	rs12539059	7	101202840	PCOLCE	NA	NA	-0.692403	0.749627	NA	NA
rs12878	rs12878	7	99747130	PCOLCE	NA	NA	-0.554073	0.783576	NA	NA
rs13221286	rs13221286	7	100707378	PCOLCE	-0.538768	0.866369	NA	NA	NA	NA
rs13228919	rs13228919	7	100711147	PCOLCE	0.583034	0.86116	NA	NA	NA	NA
rs13236381	rs13236381	7	101167569	PCOLCE	-0.879557	0.698034	NA	NA	NA	NA
rs17855473	rs17855473	7	100160264	PCOLCE	0.685145	0.726002	NA	NA	NA	NA
rs1962151	rs1962151	7	100119643	PCOLCE	0.996804	0.5657	NA	NA	NA	NA
rs2075668	rs2075668	7	100173481	PCOLCE	0.611686	0.804682	NA	NA	NA	NA
rs2272338	rs2272338	7	99707712	PCOLCE	NA	NA	-0.545057	0.783092	NA	NA
rs2293767	rs2293767	7	100361675	PCOLCE	NA	NA	0.424521	0.877751	NA	NA
rs2527923	rs2527923	7	99567455	PCOLCE	NA	NA	0.425139	0.866935	NA	NA
rs2686815	rs2686815	7	100200674	PCOLCE	-0.663374	0.780977	NA	NA	NA	NA
rs314300	rs314300	7	100374087	PCOLCE	-0.822307	0.830875	NA	NA	NA	NA
rs34659360	rs34659360	7	100790940	PCOLCE	NA	NA	-0.71461	0.814358	NA	NA
rs3736590	rs3736590	7	99751281	PCOLCE	NA	NA	-0.505131	0.83639	NA	NA
rs3800951	rs3800951	7	99758136	PCOLCE	NA	NA	-0.59474	0.767333	NA	NA
rs3807479	NA	7	99716901	PCOLCE	NA	NA	-0.54761	0.780777	NA	NA
rs3807513	rs3807513	7	100965601	PCOLCE	0.557724	0.834765	NA	NA	NA	NA
rs60551236	rs60551236	7	99722173	PCOLCE	NA	NA	-1.00312	0.830014	NA	NA
rs61742738	rs61742738	7	100151719	PCOLCE	0.866044	0.804776	NA	NA	NA	NA
rs61746937	rs61746937	7	100634358	PCOLCE	NA	NA	-0.738279	0.86704	NA	NA
rs61746950	rs61746950	7	100634409	PCOLCE	NA	NA	0.900435	0.808568	NA	NA
rs6942824	rs6942824	7	100739682	PCOLCE	-0.51208	0.877205	NA	NA	NA	NA
rs6943474	rs6943474	7	101001016	PCOLCE	-0.680313	0.8531	NA	NA	NA	NA
rs6958889	rs6958889	7	100979310	PCOLCE	-0.661204	0.753573	NA	NA	NA	NA
rs6967458	rs6967458	7	101138662	PCOLCE	0.575587	0.808469	NA	NA	NA	NA
rs6979122	rs6979122	7	100894750	PCOLCE	-0.602523	0.873806	NA	NA	NA	NA
rs73178550	rs73178550	7	100790988	PCOLCE	0.602742	0.832276	-0.507828	0.8276	NA	NA
rs73411625	rs73411625	7	101145144	PCOLCE	-0.50046	0.863108	NA	NA	NA	NA
rs73412930	rs73412930	7	101005072	PCOLCE	-0.680313	0.8531	NA	NA	NA	NA
rs73712178	rs73712178	7	101146201	PCOLCE	0.513292	0.842207	NA	NA	NA	NA
rs76440115	NA	7	100675128	PCOLCE	NA	NA	-0.775644	0.842095	NA	NA
rs7797230	rs7797230	7	100715933	PCOLCE	-0.695147	0.834755	NA	NA	NA	NA
rs78324479	rs78324479	7	100257129	PCOLCE	1.01347	0.782289	NA	NA	NA	NA
rs78951820	rs78951820	7	100163115	PCOLCE	NA	NA	-0.921086	0.839942	NA	NA
rs869127	rs869127	7	101091470	PCOLCE	-0.539075	0.863246	NA	NA	NA	NA
rs9640666	NA	7	101032269	PCOLCE	-0.630876	0.877297	NA	NA	NA	NA
rs9784961	NA	7	100955814	PCOLCE	0.540875	0.848014	NA	NA	NA	NA
JHU_7.98376265	NA	7	98376266	PDAP1	NA	NA	-0.105064	0.83663	NA	NA
JHU_7.98791963	NA	7	98791964	PDAP1	NA	NA	-0.122675	0.726866	NA	NA
JHU_7.98890182	NA	7	98890183	PDAP1	NA	NA	0.122969	0.870322	NA	NA
JHU_7.99476173	NA	7	99476174	PDAP1	NA	NA	-0.129836	0.844298	NA	NA
JHU_7.99605860	rs4216	7	99605861	PDAP1	NA	NA	-0.0894431	0.766169	NA	NA
JHU_7.99647200	NA	7	99647201	PDAP1	0.169949	0.86386	0.152571	0.82235	NA	NA
JHU_7.99731621	rs10223948	7	99731622	PDAP1	NA	NA	-0.146818	0.851714	NA	NA
rs10081297	rs10081297	7	98636347	PDAP1	0.115604	0.777811	NA	NA	NA	NA
rs10240312	rs10240312	7	98054504	PDAP1	0.0917948	0.814066	0.146251	0.00430583	NA	NA
rs10271695	rs10271695	7	99003888	PDAP1	NA	NA	0.0762731	0.877287	NA	NA
rs114045383	rs114045383	7	99568199	PDAP1	NA	NA	-0.132188	0.827922	NA	NA
rs11771331	rs11771331	7	99605588	PDAP1	NA	NA	-0.0894431	0.766169	NA	NA
rs1203845	rs1203845	7	98449574	PDAP1	-0.137054	0.762231	NA	NA	NA	NA
rs12112617	rs12112617	7	98704404	PDAP1	0.103639	0.786754	NA	NA	NA	NA
rs12670413	rs12670413	7	98133494	PDAP1	NA	NA	-0.168917	0.74557	NA	NA
rs13233515	rs13233515	7	98697795	PDAP1	NA	NA	0.0709277	0.870537	NA	NA
rs2029220	rs2029220	7	98404438	PDAP1	NA	NA	0.131628	0.855873	NA	NA
rs2161	rs2161	7	98092506	PDAP1	NA	NA	0.124368	0.161732	NA	NA
rs2572023	rs2572023	7	99474427	PDAP1	NA	NA	-0.12964	0.820638	NA	NA
rs4134920	rs4134920	7	99707682	PDAP1	NA	NA	-0.156094	0.752913	NA	NA
rs60910808	rs60910808	7	98158260	PDAP1	NA	NA	0.103968	0.851263	NA	NA
rs651430	rs651430	7	99429843	PDAP1	NA	NA	-0.109084	0.865262	NA	NA
rs705321	rs705321	7	98097170	PDAP1	NA	NA	-0.0996468	0.496793	NA	NA
rs705323	rs705323	7	98162894	PDAP1	-0.108746	0.857851	NA	NA	NA	NA
rs705334	NA	7	98232597	PDAP1	NA	NA	-0.133178	0.777144	NA	NA
rs73147822	rs73147822	7	98430120	PDAP1	-0.106213	0.845225	NA	NA	NA	NA
rs7799478	rs7799478	7	98681222	PDAP1	-0.110771	0.75376	NA	NA	NA	NA
rs7805585	rs7805585	7	98365619	PDAP1	NA	NA	-0.0910091	0.842399	NA	NA
JHU_7.1210744	rs7805591	7	1210745	PDGFA	-0.33444	0.87826	NA	NA	NA	NA
JHU_7.1235601	rs150160621	7	1235602	PDGFA	NA	NA	-1.02673	0.854371	NA	NA
JHU_7.124276	rs4076861	7	124277	PDGFA	NA	NA	0.495297	0.861537	NA	NA
JHU_7.1309177	rs112928023	7	1309178	PDGFA	NA	NA	-0.82744	0.860242	NA	NA
JHU_7.1373109	rs73046300	7	1373110	PDGFA	NA	NA	-1.16988	0.486815	NA	NA
JHU_7.1495448	rs147927262	7	1495449	PDGFA	NA	NA	0.785964	0.846151	NA	NA
JHU_7.153292	rs77607586	7	153293	PDGFA	NA	NA	1.20037	0.777662	NA	NA
JHU_7.162284	NA	7	162285	PDGFA	0.461968	0.763036	NA	NA	NA	NA
JHU_7.207959	NA	7	207960	PDGFA	NA	NA	-0.877652	0.798173	NA	NA
JHU_7.220022	rs28455841	7	220023	PDGFA	NA	NA	-0.69342	0.858623	NA	NA
JHU_7.286633	NA	7	286634	PDGFA	-0.376482	0.86438	-0.551514	0.845415	NA	NA
JHU_7.339675	rs143777608	7	339676	PDGFA	-0.551649	0.828862	NA	NA	NA	NA
JHU_7.454908	rs146199173	7	454909	PDGFA	NA	NA	1.3074	0.744023	NA	NA
JHU_7.493279	rs145383401	7	493280	PDGFA	NA	NA	1.10884	0.791545	NA	NA
JHU_7.504766	rs139860940	7	504767	PDGFA	NA	NA	0.53928	0.830468	NA	NA
JHU_7.506205	rs151311316	7	506206	PDGFA	-0.435667	0.833288	NA	NA	NA	NA
JHU_7.623786	rs112676406	7	623787	PDGFA	0.683408	0.831192	NA	NA	NA	NA
JHU_7.84968	rs115552786	7	84969	PDGFA	0.689969	0.87758	NA	NA	NA	NA
JHU_7.942849	rs73252058	7	942850	PDGFA	NA	NA	0.705724	0.880291	NA	NA
JHU_7.945007	NA	7	945008	PDGFA	NA	NA	0.945129	0.834314	NA	NA
JHU_7.962500	rs182695275	7	962501	PDGFA	NA	NA	1.88434	0.298378	NA	NA
JHU_7.966490	rs57055224	7	966491	PDGFA	NA	NA	1.22889	0.705344	NA	NA
kgp5663147	rs73047920	7	733175	PDGFA	NA	NA	-0.713173	0.637967	NA	NA
rs10231908	rs10231908	7	1295222	PDGFA	NA	NA	0.631932	0.877162	NA	NA
rs10251845	rs10251845	7	968438	PDGFA	NA	NA	0.856749	0.850887	NA	NA
rs10275453	NA	7	118638	PDGFA	0.906453	0.739466	1.3256	0.674264	NA	NA
rs1104950	NA	7	1333246	PDGFA	NA	NA	0.546274	0.870756	NA	NA
rs114165930	rs114165930	7	888196	PDGFA	NA	NA	-0.970773	0.877006	NA	NA
rs11544331	rs11544331	7	1131411	PDGFA	NA	NA	0.999777	0.760195	NA	NA
rs11762762	rs11762762	7	134402	PDGFA	-0.363996	0.881459	NA	NA	NA	NA
rs11772032	rs11772032	7	1328707	PDGFA	NA	NA	0.64515	0.87565	NA	NA
rs11773539	rs11773539	7	127498	PDGFA	-0.387243	0.849964	NA	NA	NA	NA
rs12702457	rs12702457	7	1224910	PDGFA	NA	NA	0.568895	0.789087	NA	NA
rs13241427	rs13241427	7	1288639	PDGFA	NA	NA	0.490037	0.82912	NA	NA
rs139373896	NA	7	530653	PDGFA	NA	NA	-0.758343	0.877877	NA	NA
rs149680052	NA	7	500271	PDGFA	NA	NA	-0.500664	0.821373	NA	NA
rs149910978	rs149910978	7	600430	PDGFA	-0.694213	0.821736	NA	NA	NA	NA
rs151183798	rs151183798	7	650801	PDGFA	-0.6362	0.836566	NA	NA	NA	NA
rs28545620	NA	7	217620	PDGFA	NA	NA	-0.69342	0.858623	NA	NA
rs2949192	rs2949192	7	1203841	PDGFA	-0.33444	0.87826	NA	NA	NA	NA
rs35012347	rs35012347	7	109898	PDGFA	NA	NA	-1.29414	0.607604	NA	NA
rs35948165	rs35948165	7	122450	PDGFA	NA	NA	1.14174	0.583835	NA	NA
rs36191608	rs36191608	7	327498	PDGFA	NA	NA	-0.626193	0.852292	NA	NA
rs3752713	rs3752713	7	1542124	PDGFA	NA	NA	0.894744	0.226745	NA	NA
rs3752714	rs3752714	7	1542697	PDGFA	NA	NA	0.664774	0.859145	NA	NA
rs3824081	NA	7	1024581	PDGFA	-0.391985	0.849947	NA	NA	NA	NA
rs3924854	rs3924854	7	67365	PDGFA	NA	NA	-0.938406	0.631944	NA	NA
rs3934914	rs3934914	7	1410550	PDGFA	-0.483928	0.823227	NA	NA	NA	NA
rs4076161	rs4076161	7	83185	PDGFA	0.448594	0.873311	NA	NA	NA	NA
rs4373475	NA	7	66763	PDGFA	NA	NA	-0.489344	0.873465	NA	NA
rs4724821	rs4724821	7	762544	PDGFA	NA	NA	-0.584328	0.812893	NA	NA
rs4916960	rs4916960	7	127976	PDGFA	0.339446	0.874638	NA	NA	NA	NA
rs56339393	rs56339393	7	44182	PDGFA	NA	NA	0.686491	0.848121	NA	NA
rs56824969	rs56824969	7	943222	PDGFA	NA	NA	1.00067	0.815132	NA	NA
rs60103266	rs60103266	7	171877	PDGFA	0.394296	0.851893	NA	NA	NA	NA
rs62428582	rs62428582	7	121755	PDGFA	0.375116	0.878032	0.532293	0.873686	NA	NA
rs62435139	rs62435139	7	1265094	PDGFA	NA	NA	-1.10241	0.769454	NA	NA
rs62436748	rs62436748	7	1372937	PDGFA	NA	NA	-1.16988	0.486815	NA	NA
rs6583345	rs6583345	7	115340	PDGFA	0.345638	0.877871	NA	NA	NA	NA
rs6953812	rs6953812	7	60740	PDGFA	NA	NA	-0.466676	0.877569	NA	NA
rs71536297	rs71536297	7	660556	PDGFA	NA	NA	0.777809	0.872139	NA	NA
rs73251080	rs73251080	7	210628	PDGFA	NA	NA	1.00646	0.263643	NA	NA
rs73260743	rs73260743	7	1285023	PDGFA	NA	NA	0.967942	0.72122	NA	NA
rs73671736	rs73671736	7	160803	PDGFA	-0.439503	0.863947	NA	NA	NA	NA
rs74198509	rs74198509	7	475828	PDGFA	NA	NA	-0.533615	0.857102	NA	NA
rs74199570	rs74199570	7	505291	PDGFA	NA	NA	0.810922	0.825443	NA	NA
rs75444260	rs75444260	7	675581	PDGFA	NA	NA	-1.48882	0.601327	NA	NA
rs75959913	rs75959913	7	727234	PDGFA	NA	NA	-0.853984	0.783576	NA	NA
rs77185993	rs77185993	7	144161	PDGFA	-0.602719	0.840919	NA	NA	NA	NA
rs7787236	rs7787236	7	1341482	PDGFA	NA	NA	0.574425	0.783588	NA	NA
rs7806171	rs7806171	7	1542125	PDGFA	NA	NA	0.894744	0.226745	NA	NA
rs7812011	rs7812011	7	115401	PDGFA	0.380533	0.840649	NA	NA	NA	NA
rs79503554	rs79503554	7	1057623	PDGFA	-0.78563	0.778036	NA	NA	NA	NA
rs9286362	rs2238540	7	575805	PDGFA	NA	NA	-0.756235	0.739671	NA	NA
rs9768556	rs9768556	7	519305	PDGFA	-0.460343	0.83961	NA	NA	NA	NA
rs9801615	rs9801615	7	574227	PDGFA	NA	NA	0.818036	0.833329	NA	NA
JHU_7.147815662	rs10265509	7	147815663	PDIA4	0.159054	0.776452	NA	NA	NA	NA
JHU_7.147955006	rs4725772	7	147955007	PDIA4	0.125018	0.844561	NA	NA	NA	NA
JHU_7.147955038	rs56218330	7	147955039	PDIA4	0.125018	0.844561	NA	NA	NA	NA
JHU_7.148240531	rs6967450	7	148240532	PDIA4	NA	NA	0.155777	0.871849	NA	NA
JHU_7.148243581	NA	7	148243582	PDIA4	0.291326	0.600036	NA	NA	NA	NA
JHU_7.148475189	rs6957541	7	148475190	PDIA4	0.196106	0.86807	0.212411	0.818473	NA	NA
JHU_7.148508013	rs369362688	7	148508014	PDIA4	0.21684	0.8762	0.289291	0.677801	NA	NA
JHU_7.148590554	NA	7	148590555	PDIA4	NA	NA	0.274407	0.70774	NA	NA
exm669155	NA	7	149462621	PDIA4	-0.180998	0.808625	NA	NA	NA	NA
rs1008335	rs1008335	7	149518961	PDIA4	NA	NA	-0.133206	0.866915	NA	NA
rs10255956	rs10255956	7	147870469	PDIA4	-0.139747	0.870778	NA	NA	NA	NA
rs10257352	rs10257352	7	147770563	PDIA4	-0.212988	0.832642	NA	NA	NA	NA
rs10952748	rs10952748	7	147980926	PDIA4	0.150819	0.754814	NA	NA	NA	NA
rs10952789	rs10952789	7	148738938	PDIA4	NA	NA	-0.253782	0.88026	NA	NA
rs114876952	rs114876952	7	147795782	PDIA4	-0.232691	0.867517	NA	NA	NA	NA
rs116331135	rs116331135	7	149571568	PDIA4	0.253074	0.878462	NA	NA	NA	NA
rs11773375	rs11773375	7	148340864	PDIA4	-0.158216	0.861049	NA	NA	NA	NA
rs1202407	rs1202407	7	148898389	PDIA4	NA	NA	0.143148	0.83497	NA	NA
rs17549785	rs17549785	7	147871695	PDIA4	0.279446	0.151686	0.239668	0.356279	NA	NA
rs17754559	rs17754559	7	149475926	PDIA4	NA	NA	-0.304532	0.865202	NA	NA
rs2014450	rs2014450	7	148265863	PDIA4	0.249482	0.676821	0.212549	0.780975	NA	NA
rs243482	rs243482	7	148450521	PDIA4	NA	NA	-0.119549	0.87265	NA	NA
rs2530305	rs2530305	7	148130268	PDIA4	0.184482	0.788082	NA	NA	NA	NA
rs2972111	rs2972111	7	147866646	PDIA4	0.15484	0.794633	NA	NA	NA	NA
rs2972124	NA	7	147872516	PDIA4	-0.21722	0.865054	-0.24224	0.796463	NA	NA
rs4368898	rs4368898	7	147901658	PDIA4	-0.159003	0.785115	-0.123363	0.877569	NA	NA
rs4726925	rs4726925	7	147899223	PDIA4	-0.191609	0.695767	-0.140292	0.863585	NA	NA
rs56921891	NA	7	149497421	PDIA4	NA	NA	0.174106	0.834764	NA	NA
rs57790728	rs57790728	7	148421192	PDIA4	0.189709	0.867517	0.214646	0.790965	NA	NA
rs59280961	rs59280961	7	149414408	PDIA4	NA	NA	-0.141475	0.847999	NA	NA
rs59347948	rs59347948	7	149193933	PDIA4	0.211369	0.835502	NA	NA	NA	NA
rs61359639	rs61359639	7	148417337	PDIA4	0.228753	0.753299	0.22081	0.743741	NA	NA
rs6946212	rs6946212	7	148015957	PDIA4	-0.180226	0.87519	NA	NA	NA	NA
rs6947354	rs6947354	7	149097526	PDIA4	NA	NA	-0.140628	0.772072	NA	NA
rs6965523	rs6965523	7	149420152	PDIA4	NA	NA	-0.125879	0.852292	NA	NA
rs6971184	rs6971184	7	147755266	PDIA4	NA	NA	-0.126041	0.86132	NA	NA
rs6973203	rs6973203	7	147868281	PDIA4	0.203605	0.519352	NA	NA	NA	NA
rs73747571	rs73747571	7	148262586	PDIA4	0.269984	0.761165	NA	NA	NA	NA
rs75029939	rs75029939	7	149482764	PDIA4	NA	NA	0.303754	0.523992	NA	NA
rs75082055	rs75082055	7	148282406	PDIA4	-0.278597	0.848822	NA	NA	NA	NA
rs76562187	rs76562187	7	148863427	PDIA4	NA	NA	-0.182873	0.86132	NA	NA
rs77871926	rs77871926	7	149473472	PDIA4	-0.166297	0.87118	NA	NA	NA	NA
rs886712	NA	7	149102171	PDIA4	NA	NA	-0.141205	0.823304	NA	NA
rs899130	rs899130	7	148737377	PDIA4	NA	NA	-0.15875	0.863621	NA	NA
JHU_7.94378488	rs59590603	7	94378489	PDK4	NA	NA	-0.980605	0.693253	NA	NA
JHU_7.94480819	rs80011733	7	94480820	PDK4	NA	NA	-1.37101	0.61712	NA	NA
JHU_7.95285318	NA	7	95285319	PDK4	-0.501358	0.864683	NA	NA	NA	NA
JHU_7.95559708	rs17719088	7	95559709	PDK4	0.481619	0.825383	NA	NA	NA	NA
JHU_7.96033040	rs67352203	7	96033041	PDK4	NA	NA	-0.997268	0.853926	NA	NA
JHU_7.96062779	rs191583993	7	96062780	PDK4	NA	NA	0.971599	0.815008	NA	NA
kgp13693890	rs17879114	7	94996790	PDK4	NA	NA	0.976561	0.85512	NA	NA
rs10253948	NA	7	95142065	PDK4	0.478267	0.839281	NA	NA	NA	NA
rs10275635	rs10275635	7	95265377	PDK4	NA	NA	-0.875754	0.785224	NA	NA
rs1053275	rs1053275	7	95001555	PDK4	-0.408485	0.836566	NA	NA	NA	NA
rs10953189	rs10953189	7	96220622	PDK4	-0.334055	0.860229	NA	NA	NA	NA
rs13226637	rs13226637	7	94296793	PDK4	NA	NA	-1.03868	0.856261	NA	NA
rs1326147	rs1326147	7	94471104	PDK4	NA	NA	-1.38326	0.615483	NA	NA
rs13306702	rs13306702	7	95034046	PDK4	0.851531	0.863632	NA	NA	NA	NA
rs13438352	rs13438352	7	96052357	PDK4	NA	NA	1.05075	0.806029	NA	NA
rs1382618	rs1382618	7	95385180	PDK4	NA	NA	-1.53991	0.713904	NA	NA
rs1478984	rs1478984	7	95419256	PDK4	-0.573654	0.841099	NA	NA	NA	NA
rs1633996	rs1633996	7	95281099	PDK4	0.533329	0.552754	NA	NA	NA	NA
rs17879772	rs17879772	7	94980759	PDK4	NA	NA	0.710015	0.872832	NA	NA
rs1806369	rs1806369	7	94505109	PDK4	-0.537356	0.83052	-1.11922	0.720377	NA	NA
rs2106511	rs2106511	7	95191102	PDK4	-0.696243	0.874871	NA	NA	NA	NA
rs2158135	rs2158135	7	95088307	PDK4	0.492074	0.874418	NA	NA	NA	NA
rs2222723	rs2222723	7	94874725	PDK4	NA	NA	0.825572	0.856704	NA	NA
rs43041	rs43041	7	95070838	PDK4	0.515889	0.813676	NA	NA	NA	NA
rs43052	rs43052	7	95078950	PDK4	0.387338	0.853068	NA	NA	NA	NA
rs43064	rs43064	7	95110894	PDK4	-0.534949	0.861932	NA	NA	NA	NA
rs4729215	rs4729215	7	95473550	PDK4	0.359561	0.882413	NA	NA	NA	NA
rs57050170	rs57050170	7	95274411	PDK4	NA	NA	-1.17058	0.787175	NA	NA
rs57424324	rs57424324	7	95271423	PDK4	0.568177	0.651456	NA	NA	NA	NA
rs71564810	rs71564810	7	95497037	PDK4	NA	NA	-0.628129	0.862332	NA	NA
rs73393944	rs73393944	7	95266326	PDK4	NA	NA	-0.875754	0.785224	NA	NA
rs73425434	rs73425434	7	94214070	PDK4	NA	NA	0.694583	0.856179	NA	NA
rs73708304	rs73708304	7	96049225	PDK4	NA	NA	0.846603	0.762481	NA	NA
rs75519228	rs75519228	7	95159791	PDK4	0.537987	0.821241	NA	NA	NA	NA
rs77489547	rs77489547	7	95123599	PDK4	NA	NA	-1.25085	0.758896	NA	NA
rs7785039	rs7785039	7	95060242	PDK4	-0.423162	0.874015	-0.954308	0.763975	NA	NA
rs7798936	rs7798936	7	95413253	PDK4	-0.559534	0.847641	NA	NA	NA	NA
rs7801803	rs7801803	7	95050946	PDK4	-0.586022	0.639569	-1.0574	0.614056	NA	NA
rs7807131	rs7807131	7	95001132	PDK4	NA	NA	0.815676	0.81403	NA	NA
rs854100	rs854100	7	95323923	PDK4	0.527356	0.882224	NA	NA	NA	NA
rs854524	rs854524	7	94898811	PDK4	NA	NA	-0.759881	0.842095	NA	NA
rs854542	rs854542	7	94921491	PDK4	NA	NA	0.813303	0.868307	NA	NA
rs854543	rs854543	7	94921543	PDK4	NA	NA	0.813303	0.868307	NA	NA
rs854548	rs854548	7	94925820	PDK4	NA	NA	0.884454	0.739872	NA	NA
rs854550	rs854550	7	94927242	PDK4	NA	NA	0.813303	0.868307	NA	NA
rs854551	rs854551	7	94927677	PDK4	NA	NA	0.865673	0.79548	NA	NA
rs854555	rs73758725	7	94930391	PDK4	NA	NA	-0.831246	0.815572	NA	NA
rs978903	rs978903	7	95004167	PDK4	-0.408485	0.836566	NA	NA	NA	NA
JHU_7.93310701	rs75662298	7	93310702	PEG10	NA	NA	-0.924019	0.767333	NA	NA
JHU_7.93545330	NA	7	93545331	PEG10	0.626246	0.879786	NA	NA	NA	NA
JHU_7.93698690	rs114312672	7	93698691	PEG10	NA	NA	1.3682	0.852654	NA	NA
JHU_7.94058419	rs114796185	7	94058420	PEG10	-0.802777	0.846881	-0.865468	0.824921	NA	NA
JHU_7.94958522	rs17885910	7	94958523	PEG10	NA	NA	1.1252	0.837336	NA	NA
JHU_7.95185806	rs376501811	7	95185807	PEG10	0.851452	0.770765	NA	NA	NA	NA
rs10085780	rs10085780	7	95226249	PEG10	NA	NA	-0.945011	0.738108	NA	NA
rs10238561	rs10238561	7	95241819	PEG10	-0.932061	0.85922	-1.1256	0.777787	NA	NA
rs10247649	rs10247649	7	95216247	PEG10	0.969235	0.599829	NA	NA	NA	NA
rs10250330	rs10250330	7	95229077	PEG10	NA	NA	-1.03682	0.714274	NA	NA
rs10253948	NA	7	95142065	PEG10	-1.19706	0.489965	-1.51535	0.0852346	NA	NA
rs11975386	rs11975386	7	93705033	PEG10	-0.909124	0.868267	NA	NA	NA	NA
rs12670004	rs12670004	7	95159018	PEG10	NA	NA	0.861861	0.866886	NA	NA
rs13226637	rs13226637	7	94296793	PEG10	NA	NA	0.970284	0.879702	NA	NA
rs13306702	rs13306702	7	95034046	PEG10	-1.66209	0.821547	NA	NA	NA	NA
rs17165785	rs17165785	7	93447023	PEG10	NA	NA	0.861872	0.870515	NA	NA
rs17303650	rs17303650	7	93552275	PEG10	NA	NA	-0.990635	0.869213	NA	NA
rs17717907	rs17717907	7	95131967	PEG10	NA	NA	1.0776	0.745562	NA	NA
rs180231	rs180231	7	93557588	PEG10	-0.699524	0.877365	NA	NA	NA	NA
rs180242	rs180242	7	93549596	PEG10	0.694512	0.853147	NA	NA	NA	NA
rs180253	rs180253	7	93545777	PEG10	0.638152	0.874217	NA	NA	NA	NA
rs180262	rs180262	7	93542743	PEG10	0.638152	0.874217	NA	NA	NA	NA
rs180280	rs180280	7	93533463	PEG10	NA	NA	1.17607	0.879076	NA	NA
rs2158135	rs2158135	7	95088307	PEG10	NA	NA	-0.969286	0.844558	NA	NA
rs28478665	rs28478665	7	93736798	PEG10	-0.860207	0.739718	NA	NA	NA	NA
rs2888979	rs2888979	7	95236687	PEG10	NA	NA	-0.945926	0.755048	NA	NA
rs34972641	rs34972641	7	93340553	PEG10	NA	NA	-0.881428	0.7623	NA	NA
rs369982	rs369982	7	94048482	PEG10	NA	NA	-1.16062	0.581997	NA	NA
rs3807892	rs3807892	7	95226733	PEG10	NA	NA	-0.945011	0.738108	NA	NA
rs3917556	rs3917556	7	94933189	PEG10	NA	NA	-1.14242	0.802459	NA	NA
rs41528	rs41528	7	93686991	PEG10	0.938464	0.839116	NA	NA	NA	NA
rs41532	rs41532	7	93688964	PEG10	NA	NA	0.754827	0.877162	NA	NA
rs43052	rs43052	7	95078950	PEG10	-0.643481	0.870314	-0.859887	0.722548	NA	NA
rs4727315	NA	7	95180458	PEG10	0.832156	0.688336	NA	NA	NA	NA
rs4729100	rs4729100	7	93529615	PEG10	NA	NA	-0.721818	0.821921	NA	NA
rs61749906	rs61749906	7	94919525	PEG10	NA	NA	-1.3421	0.713376	NA	NA
rs6465411	rs6465411	7	94003260	PEG10	NA	NA	-1.15044	0.800703	NA	NA
rs73220014	rs73220014	7	94757259	PEG10	NA	NA	-1.07573	0.862552	NA	NA
rs73422350	rs73422350	7	93919205	PEG10	NA	NA	0.829724	0.877173	NA	NA
rs73708060	rs73708060	7	95213637	PEG10	-1.547	0.616042	-1.07436	0.879154	NA	NA
rs75443247	rs75443247	7	95147994	PEG10	NA	NA	1.48768	0.58712	NA	NA
rs75519228	rs75519228	7	95159791	PEG10	-1.19943	0.60162	-1.20018	0.622185	NA	NA
rs7792596	rs7792596	7	94009634	PEG10	NA	NA	-0.833857	0.844558	NA	NA
rs8180847	rs8180847	7	93339775	PEG10	NA	NA	-0.621782	0.876535	NA	NA
rs9649181	rs9649181	7	93642391	PEG10	-0.656707	0.862114	NA	NA	NA	NA
JHU_7.91148301	rs73410907	7	91148302	PEX1	0.256137	0.690311	NA	NA	NA	NA
JHU_7.91178813	rs114494931	7	91178814	PEX1	NA	NA	0.123802	0.845904	NA	NA
JHU_7.91183091	rs62467785	7	91183092	PEX1	NA	NA	0.127806	0.844991	NA	NA
JHU_7.91557154	rs10270476	7	91557155	PEX1	NA	NA	-0.0778425	0.879165	NA	NA
JHU_7.93068972	rs114627374	7	93068973	PEX1	0.220221	0.840326	NA	NA	NA	NA
kgp13540452	rs7786131	7	91288022	PEX1	0.145914	0.87296	NA	NA	NA	NA
rs115616504	rs115616504	7	91557457	PEX1	NA	NA	-0.13068	0.879049	NA	NA
rs12538862	NA	7	92597346	PEX1	NA	NA	0.0900701	0.87387	NA	NA
rs13229505	rs13229505	7	91444679	PEX1	-0.154482	0.825049	NA	NA	NA	NA
rs2282981	rs2282981	7	92276726	PEX1	NA	NA	-0.146709	0.858192	NA	NA
rs2285332	rs2285332	7	92241633	PEX1	NA	NA	0.0910982	0.836897	NA	NA
rs2287179	rs2287179	7	92080395	PEX1	NA	NA	-0.144293	0.828826	NA	NA
rs2374563	rs2374563	7	91974757	PEX1	0.125638	0.808535	NA	NA	NA	NA
rs2374613	rs2374613	7	92558612	PEX1	0.129613	0.845334	NA	NA	NA	NA
rs35503251	rs35503251	7	92610444	PEX1	0.10975	0.876516	NA	NA	NA	NA
rs445	rs445	7	92408370	PEX1	NA	NA	-0.109966	0.841957	NA	NA
rs4727283	rs4727283	7	92611456	PEX1	0.13821	0.868189	NA	NA	NA	NA
rs73219924	rs73219924	7	92969993	PEX1	NA	NA	0.191252	0.850432	NA	NA
rs73404430	rs73404430	7	92179914	PEX1	NA	NA	-0.115412	0.839265	NA	NA
rs74325444	rs74325444	7	91290497	PEX1	NA	NA	-0.120361	0.825759	NA	NA
rs74994781	rs74994781	7	93018140	PEX1	NA	NA	-0.0957299	0.795622	NA	NA
JHU_7.10315995	rs55635848	7	10315996	PHF14	NA	NA	0.120041	0.805206	NA	NA
JHU_7.10759627	rs6952009	7	10759628	PHF14	0.179938	0.539198	NA	NA	NA	NA
JHU_7.11261539	rs139820711	7	11261540	PHF14	NA	NA	0.144301	0.878393	NA	NA
JHU_7.11617789	rs13229378	7	11617790	PHF14	NA	NA	-0.0901595	0.857102	NA	NA
JHU_7.11772638	rs2883589	7	11772639	PHF14	NA	NA	0.0990586	0.772745	NA	NA
JHU_7.11826400	rs9632567	7	11826401	PHF14	NA	NA	0.0963589	0.864421	NA	NA
JHU_7.11925668	rs2355132	7	11925669	PHF14	NA	NA	-0.0695116	0.767333	NA	NA
JHU_7.12096796	NA	7	12096797	PHF14	NA	NA	-0.124538	0.839398	NA	NA
rs10246510	rs10246510	7	11939875	PHF14	NA	NA	-0.0859178	0.79936	NA	NA
rs10258294	rs10258294	7	10721320	PHF14	-0.13478	0.807184	NA	NA	NA	NA
rs10259581	rs10259581	7	11893555	PHF14	NA	NA	0.0639319	0.857208	NA	NA
rs10260467	NA	7	11300995	PHF14	NA	NA	0.0708632	0.863472	NA	NA
rs10488110	rs10488110	7	10054470	PHF14	0.254121	0.838341	NA	NA	NA	NA
rs10499409	rs10499409	7	11771288	PHF14	NA	NA	-0.0697659	0.821807	NA	NA
rs11773736	rs11773736	7	10732220	PHF14	-0.10904	0.879614	NA	NA	NA	NA
rs12531454	rs12531454	7	10863492	PHF14	0.0995183	0.875576	NA	NA	NA	NA
rs12534845	rs12534845	7	11238027	PHF14	NA	NA	-0.104324	0.611316	NA	NA
rs12536973	rs12536973	7	10062341	PHF14	NA	NA	0.0981377	0.880113	NA	NA
rs12673360	rs12673360	7	10836089	PHF14	-0.141734	0.793901	NA	NA	NA	NA
rs12702995	rs12702995	7	10326597	PHF14	0.196453	0.879105	NA	NA	NA	NA
rs1467344	rs1467344	7	11783957	PHF14	NA	NA	0.0689762	0.868452	NA	NA
rs1681284	rs1681284	7	11028674	PHF14	NA	NA	-0.0842825	0.813491	NA	NA
rs17163678	rs17163678	7	10879745	PHF14	0.113404	0.85561	NA	NA	NA	NA
rs17164067	rs17164067	7	11270607	PHF14	-0.147096	0.858618	NA	NA	NA	NA
rs2057771	rs2057771	7	10856098	PHF14	0.16292	0.740784	NA	NA	NA	NA
rs2160223	rs2160223	7	12107892	PHF14	0.285466	0.691664	NA	NA	NA	NA
rs218965	rs218965	7	11022564	PHF14	NA	NA	0.0807027	0.878602	NA	NA
rs218968	rs218968	7	10987822	PHF14	0.153218	0.854508	NA	NA	NA	NA
rs2355129	rs2355129	7	11925539	PHF14	NA	NA	-0.0695116	0.767333	NA	NA
rs2526098	rs2526098	7	11678246	PHF14	0.183109	0.88125	0.137278	0.801911	NA	NA
rs28385373	rs28385373	7	11854221	PHF14	0.141489	0.379916	NA	NA	NA	NA
rs28395463	rs28395463	7	11547062	PHF14	0.115341	0.780993	NA	NA	NA	NA
rs2906403	rs2906403	7	10064734	PHF14	NA	NA	0.0885242	0.858254	NA	NA
rs39186	rs39186	7	11503363	PHF14	NA	NA	-0.0598053	0.873545	NA	NA
rs4721007	rs4721007	7	11772735	PHF14	NA	NA	0.0990586	0.772745	NA	NA
rs4721012	rs4721012	7	11825210	PHF14	NA	NA	0.148633	0.831558	NA	NA
rs5012899	rs5012899	7	11246153	PHF14	NA	NA	0.0671187	0.862353	NA	NA
rs62456687	rs62456687	7	10578927	PHF14	NA	NA	0.111523	0.871418	NA	NA
rs6463982	rs6463982	7	10308960	PHF14	NA	NA	0.120041	0.805206	NA	NA
rs6954009	rs6954009	7	10309746	PHF14	NA	NA	0.120041	0.805206	NA	NA
rs6955418	rs6955418	7	12175556	PHF14	0.136264	0.773224	NA	NA	NA	NA
rs73289658	rs73289658	7	10932386	PHF14	0.108098	0.879713	NA	NA	NA	NA
rs77725365	rs77725365	7	11471714	PHF14	NA	NA	0.0801428	0.818417	NA	NA
rs7777961	rs7777961	7	10481201	PHF14	-0.148319	0.771467	NA	NA	NA	NA
rs7778844	rs7778844	7	12093091	PHF14	-0.110493	0.879786	NA	NA	NA	NA
rs7785011	rs7785011	7	11986741	PHF14	NA	NA	-0.0882295	0.880518	NA	NA
rs7785860	rs7785860	7	12103271	PHF14	-0.127831	0.870199	NA	NA	NA	NA
rs7786633	rs7786633	7	12178420	PHF14	0.112457	0.853597	NA	NA	NA	NA
rs7793467	rs7793467	7	11822611	PHF14	NA	NA	-0.0676446	0.844558	NA	NA
rs7802275	rs7802275	7	12093800	PHF14	-0.0975252	0.877821	NA	NA	NA	NA
rs7807585	rs7807585	7	11015444	PHF14	NA	NA	0.0831651	0.850432	NA	NA
JHU_7.55307869	rs17172467	7	55307870	PHKG1	-0.696778	0.831372	NA	NA	NA	NA
JHU_7.55535501	rs73698735	7	55535502	PHKG1	0.815418	0.796458	NA	NA	NA	NA
JHU_7.56231400	rs111642563	7	56231401	PHKG1	0.649426	0.825383	NA	NA	NA	NA
JHU_7.56287889	rs371691717	7	56287890	PHKG1	0.495059	0.630474	NA	NA	NA	NA
JHU_7.56288292	rs6959168	7	56288293	PHKG1	0.495059	0.630474	NA	NA	NA	NA
JHU_7.56289005	NA	7	56289006	PHKG1	0.495059	0.630474	NA	NA	NA	NA
JHU_7.56291531	rs73699335	7	56291532	PHKG1	0.495059	0.630474	NA	NA	NA	NA
JHU_7.56291548	rs73349588	7	56291549	PHKG1	0.495059	0.630474	NA	NA	NA	NA
JHU_7.56294917	rs78999581	7	56294918	PHKG1	-0.421964	0.788978	NA	NA	NA	NA
JHU_7.57077721	rs180877601	7	57077722	PHKG1	0.431223	0.874278	NA	NA	NA	NA
JHU_7.57128462	NA	7	57128463	PHKG1	NA	NA	0.542784	0.847036	NA	NA
rs11974368	rs11974368	7	55442775	PHKG1	NA	NA	-0.675002	0.764586	NA	NA
rs11982736	rs11982736	7	55855180	PHKG1	NA	NA	-0.565391	0.726064	NA	NA
rs12718948	rs12718948	7	55307580	PHKG1	NA	NA	-0.60466	0.86132	NA	NA
rs1357741	rs1357741	7	56291170	PHKG1	0.495059	0.630474	NA	NA	NA	NA
rs17172438	rs17172438	7	55151537	PHKG1	0.365718	0.866615	0.382191	0.872842	NA	NA
rs17172486	rs17172486	7	55538093	PHKG1	NA	NA	-0.855005	0.841009	NA	NA
rs1722282	rs1722282	7	56294281	PHKG1	-0.421964	0.788978	NA	NA	NA	NA
rs4418307	rs4418307	7	55691214	PHKG1	-0.38278	0.867517	NA	NA	NA	NA
JHU_7.76447949	rs56329525	7	76447950	PHTF2	0.116709	0.854249	NA	NA	NA	NA
JHU_7.76485371	rs9690057	7	76485372	PHTF2	NA	NA	-0.123259	0.870736	NA	NA
JHU_7.76502801	rs74522160	7	76502802	PHTF2	NA	NA	-0.298638	0.685295	NA	NA
JHU_7.76817976	rs146548447	7	76817977	PHTF2	NA	NA	-0.22629	0.880916	NA	NA
JHU_7.76818676	rs11505821	7	76818677	PHTF2	0.102189	0.823155	NA	NA	NA	NA
JHU_7.76826985	rs3093276	7	76826986	PHTF2	NA	NA	-0.151465	0.758896	NA	NA
JHU_7.76835634	rs115293298	7	76835635	PHTF2	NA	NA	-0.151465	0.758896	NA	NA
JHU_7.76840445	rs115017725	7	76840446	PHTF2	NA	NA	-0.151465	0.758896	NA	NA
JHU_7.76854098	rs10234519	7	76854099	PHTF2	NA	NA	-0.125579	0.795543	NA	NA
JHU_7.76856016	rs111929557	7	76856017	PHTF2	NA	NA	-0.146402	0.784133	NA	NA
JHU_7.76857289	rs17160079	7	76857290	PHTF2	NA	NA	0.136219	0.880173	NA	NA
JHU_7.76864602	rs74551303	7	76864603	PHTF2	NA	NA	-0.224838	0.631944	NA	NA
JHU_7.76882827	rs7798080	7	76882828	PHTF2	NA	NA	-0.186629	0.848206	NA	NA
JHU_7.76885004	rs114169855	7	76885005	PHTF2	NA	NA	-0.186629	0.848206	NA	NA
JHU_7.76886145	rs112344556	7	76886146	PHTF2	NA	NA	-0.186629	0.848206	NA	NA
JHU_7.76918633	rs73703308	7	76918634	PHTF2	NA	NA	-0.120911	0.846182	NA	NA
JHU_7.76918699	rs73703311	7	76918700	PHTF2	NA	NA	-0.120911	0.846182	NA	NA
JHU_7.76918929	rs7801727	7	76918930	PHTF2	NA	NA	-0.120911	0.846182	NA	NA
JHU_7.76919736	rs7779442	7	76919737	PHTF2	NA	NA	-0.120911	0.846182	NA	NA
JHU_7.76920031	rs57159358	7	76920032	PHTF2	NA	NA	-0.120911	0.846182	NA	NA
JHU_7.76920197	rs6950185	7	76920198	PHTF2	NA	NA	-0.120911	0.846182	NA	NA
JHU_7.76920555	rs59209831	7	76920556	PHTF2	NA	NA	-0.120911	0.846182	NA	NA
JHU_7.76920695	rs60254456	7	76920696	PHTF2	NA	NA	-0.120911	0.846182	NA	NA
JHU_7.76922698	rs17151231	7	76922699	PHTF2	NA	NA	-0.129454	0.851374	NA	NA
JHU_7.76922765	rs58071701	7	76922766	PHTF2	NA	NA	-0.136934	0.865119	NA	NA
JHU_7.76922800	rs17151234	7	76922801	PHTF2	NA	NA	-0.129454	0.851374	NA	NA
JHU_7.76951920	rs73703328	7	76951921	PHTF2	NA	NA	-0.118988	0.870489	NA	NA
JHU_7.76954723	rs11983724	7	76954724	PHTF2	NA	NA	-0.126088	0.813411	NA	NA
JHU_7.76960199	rs11514908	7	76960200	PHTF2	NA	NA	-0.119403	0.868452	NA	NA
JHU_7.76968902	rs17151972	7	76968903	PHTF2	NA	NA	-0.119258	0.868891	NA	NA
JHU_7.76978283	rs10277134	7	76978284	PHTF2	NA	NA	0.143088	0.843543	NA	NA
JHU_7.76980815	rs17152115	7	76980816	PHTF2	NA	NA	0.147134	0.829488	NA	NA
JHU_7.76992621	rs10953214	7	76992622	PHTF2	NA	NA	0.105841	0.855597	NA	NA
JHU_7.77004767	rs7778686	7	77004768	PHTF2	NA	NA	0.147134	0.829488	NA	NA
JHU_7.77012836	rs28661506	7	77012837	PHTF2	NA	NA	0.153177	0.809329	NA	NA
JHU_7.77016307	rs6952004	7	77016308	PHTF2	NA	NA	0.217517	0.87993	NA	NA
JHU_7.77022013	rs4729374	7	77022014	PHTF2	NA	NA	0.159833	0.763975	NA	NA
JHU_7.77022875	rs28612656	7	77022876	PHTF2	NA	NA	0.159833	0.763975	NA	NA
JHU_7.77023354	rs28413540	7	77023355	PHTF2	NA	NA	0.159833	0.763975	NA	NA
JHU_7.77028289	rs10257179	7	77028290	PHTF2	NA	NA	0.153177	0.809329	NA	NA
JHU_7.77028453	rs10275795	7	77028454	PHTF2	NA	NA	0.153177	0.809329	NA	NA
JHU_7.77029336	rs10276673	7	77029337	PHTF2	NA	NA	0.153177	0.809329	NA	NA
JHU_7.77029369	rs10231199	7	77029370	PHTF2	NA	NA	0.153177	0.809329	NA	NA
JHU_7.77030237	rs28881812	7	77030238	PHTF2	NA	NA	0.159833	0.763975	NA	NA
JHU_7.77030936	rs10269271	7	77030937	PHTF2	NA	NA	0.153177	0.809329	NA	NA
JHU_7.77031392	rs28680299	7	77031393	PHTF2	NA	NA	0.153177	0.809329	NA	NA
JHU_7.77033434	rs10216233	7	77033435	PHTF2	NA	NA	0.159833	0.763975	NA	NA
JHU_7.77035977	rs6977207	7	77035978	PHTF2	NA	NA	0.153177	0.809329	NA	NA
JHU_7.77036705	rs10269030	7	77036706	PHTF2	NA	NA	0.159833	0.763975	NA	NA
JHU_7.77042630	rs7805856	7	77042631	PHTF2	NA	NA	0.153177	0.809329	NA	NA
JHU_7.77052818	rs73703351	7	77052819	PHTF2	NA	NA	0.160657	0.874658	NA	NA
JHU_7.77075827	rs6962362	7	77075828	PHTF2	NA	NA	0.114443	0.868699	NA	NA
JHU_7.77077121	rs2158674	7	77077122	PHTF2	NA	NA	-0.131166	0.812551	NA	NA
JHU_7.77077922	rs12704979	7	77077923	PHTF2	NA	NA	0.159474	0.872038	NA	NA
JHU_7.77410651	rs17157768	7	77410652	PHTF2	-0.149923	0.834999	NA	NA	NA	NA
JHU_7.77526265	rs6968546	7	77526266	PHTF2	-0.131247	0.858498	NA	NA	NA	NA
JHU_7.77693523	rs10249646	7	77693524	PHTF2	-0.100905	0.84913	NA	NA	NA	NA
JHU_7.78040405	rs41483046	7	78040406	PHTF2	NA	NA	0.164212	0.87502	NA	NA
JHU_7.78046759	rs115043548	7	78046760	PHTF2	NA	NA	-0.254836	0.852657	NA	NA
JHU_7.78087955	rs73150311	7	78087956	PHTF2	NA	NA	-0.12293	0.845448	NA	NA
JHU_7.78233815	rs74579519	7	78233816	PHTF2	NA	NA	-0.190016	0.81874	NA	NA
rs1017036	rs1017036	7	77080061	PHTF2	-0.0859719	0.881106	NA	NA	NA	NA
rs10238020	rs10238020	7	77033937	PHTF2	NA	NA	0.159833	0.763975	NA	NA
rs10240710	rs10240710	7	77039483	PHTF2	NA	NA	0.153177	0.809329	NA	NA
rs10267936	rs10267936	7	77027076	PHTF2	NA	NA	0.159833	0.763975	NA	NA
rs10269720	rs10269720	7	77022476	PHTF2	NA	NA	0.159833	0.763975	NA	NA
rs10277160	rs10277160	7	77675129	PHTF2	-0.156646	0.853253	NA	NA	NA	NA
rs10280898	rs10280898	7	77030374	PHTF2	NA	NA	0.153177	0.809329	NA	NA
rs1045463	rs1045463	7	77423152	PHTF2	-0.152479	0.874583	NA	NA	NA	NA
rs10953392	rs10953392	7	77625851	PHTF2	-0.118739	0.790597	NA	NA	NA	NA
rs115315705	rs115315705	7	76844407	PHTF2	NA	NA	-0.151465	0.758896	NA	NA
rs116203161	rs116203161	7	78058368	PHTF2	NA	NA	-0.22194	0.858192	NA	NA
rs116357123	NA	7	76824016	PHTF2	NA	NA	-0.156681	0.72364	NA	NA
rs116618129	rs116618129	7	76840377	PHTF2	NA	NA	-0.151465	0.758896	NA	NA
rs11772392	rs11772392	7	77463843	PHTF2	-0.152479	0.874583	NA	NA	NA	NA
rs11976873	rs11976873	7	76956130	PHTF2	NA	NA	-0.126088	0.813411	NA	NA
rs12673114	rs12673114	7	78287193	PHTF2	0.106766	0.87067	NA	NA	NA	NA
rs13239642	rs13239642	7	77875299	PHTF2	NA	NA	-0.24852	0.862338	NA	NA
rs1527263	rs1527263	7	76991935	PHTF2	NA	NA	0.105841	0.855597	NA	NA
rs1558697	rs1558697	7	78092596	PHTF2	NA	NA	-0.146114	0.746734	NA	NA
rs17150825	rs17150825	7	78089202	PHTF2	NA	NA	-0.13274	0.811004	NA	NA
rs17151219	rs17151219	7	76922490	PHTF2	NA	NA	-0.127977	0.846182	NA	NA
rs17151224	rs17151224	7	76922547	PHTF2	NA	NA	-0.127977	0.846182	NA	NA
rs17151236	rs17151236	7	76922829	PHTF2	NA	NA	-0.129454	0.851374	NA	NA
rs17151944	rs17151944	7	76967750	PHTF2	NA	NA	-0.144476	0.741927	NA	NA
rs1829993	rs1829993	7	77860274	PHTF2	NA	NA	0.11255	0.86704	NA	NA
rs1859573	rs1859573	7	76992278	PHTF2	NA	NA	0.105841	0.855597	NA	NA
rs2107913	rs2107913	7	77098235	PHTF2	NA	NA	0.147639	0.655962	NA	NA
rs2110626	rs2110626	7	78114181	PHTF2	0.110524	0.816613	NA	NA	NA	NA
rs2191330	rs2191330	7	78045567	PHTF2	NA	NA	-0.129734	0.820665	NA	NA
rs2215934	rs2215934	7	78112731	PHTF2	0.0954299	0.856874	NA	NA	NA	NA
rs2428940	rs2428940	7	77564448	PHTF2	-0.133844	0.68099	NA	NA	NA	NA
rs2471610	rs2471610	7	77662126	PHTF2	-0.103792	0.862655	NA	NA	NA	NA
rs2885557	rs2885557	7	78093073	PHTF2	NA	NA	-0.120342	0.865537	NA	NA
rs3108406	rs3108406	7	76853725	PHTF2	NA	NA	0.106403	0.873343	NA	NA
rs3108450	rs3108450	7	76860287	PHTF2	NA	NA	-0.113487	0.837689	NA	NA
rs3779289	rs3779289	7	77785591	PHTF2	0.0954475	0.862501	NA	NA	NA	NA
rs554380	rs554380	7	78470511	PHTF2	NA	NA	-0.234064	0.800556	NA	NA
rs59169432	rs59169432	7	78066757	PHTF2	0.195587	0.854835	NA	NA	NA	NA
rs59940913	rs59940913	7	77610047	PHTF2	NA	NA	0.220564	0.625178	NA	NA
rs6947977	rs6947977	7	78141660	PHTF2	0.123964	0.85434	NA	NA	NA	NA
rs6950070	rs6950070	7	76990372	PHTF2	NA	NA	0.147134	0.829488	NA	NA
rs6963700	rs6963700	7	78152195	PHTF2	-0.165676	0.813675	NA	NA	NA	NA
rs6969704	rs6969704	7	77832362	PHTF2	NA	NA	-0.135808	0.826242	NA	NA
rs6976643	rs6976643	7	77841529	PHTF2	-0.126389	0.840731	NA	NA	NA	NA
rs6977382	rs6977382	7	77693091	PHTF2	0.094798	0.861745	NA	NA	NA	NA
rs6977897	rs6977897	7	77693385	PHTF2	-0.100905	0.84913	NA	NA	NA	NA
rs725555	rs141201202	7	78149064	PHTF2	0.184444	0.692926	-0.169166	0.858242	NA	NA
rs73372341	rs73372341	7	78103397	PHTF2	NA	NA	0.200979	0.787538	NA	NA
rs7341504	rs7341504	7	76835384	PHTF2	NA	NA	-0.151465	0.758896	NA	NA
rs7341506	rs7341506	7	76998922	PHTF2	NA	NA	0.120036	0.849258	NA	NA
rs73703309	rs73703309	7	76918638	PHTF2	NA	NA	-0.120911	0.846182	NA	NA
rs73703336	rs73703336	7	76965802	PHTF2	NA	NA	-0.140908	0.751749	NA	NA
rs73703353	rs73703353	7	77054710	PHTF2	NA	NA	0.160657	0.874658	NA	NA
rs73706616	rs73706616	7	76913534	PHTF2	NA	NA	-0.118968	0.88108	NA	NA
rs74752524	rs74752524	7	77650649	PHTF2	-0.222252	0.822315	NA	NA	NA	NA
rs74912906	rs74912906	7	76928917	PHTF2	NA	NA	-0.311915	0.631535	NA	NA
rs757865	rs757865	7	77671832	PHTF2	-0.163697	0.874758	NA	NA	NA	NA
rs798285	rs798285	7	77939996	PHTF2	0.11996	0.793901	NA	NA	NA	NA
rs798292	rs798292	7	77944878	PHTF2	0.11586	0.845334	NA	NA	NA	NA
rs798342	rs798342	7	77923656	PHTF2	0.102978	0.870182	NA	NA	NA	NA
JHU_7.105841738	rs114082749	7	105841739	PIK3CG	NA	NA	-0.386045	0.871418	NA	NA
JHU_7.105843277	rs10259295	7	105843278	PIK3CG	NA	NA	-0.608813	0.779218	NA	NA
JHU_7.105879673	rs115296647	7	105879674	PIK3CG	-0.773544	0.739768	NA	NA	NA	NA
JHU_7.105994393	rs115448407	7	105994394	PIK3CG	-0.618973	0.874015	NA	NA	NA	NA
JHU_7.106636242	NA	7	106636243	PIK3CG	NA	NA	0.622389	0.864898	NA	NA
JHU_7.107492888	rs66508250	7	107492889	PIK3CG	NA	NA	0.451445	0.843521	NA	NA
rs10261114	rs10261114	7	106659842	PIK3CG	NA	NA	-0.411358	0.839398	NA	NA
rs10273098	rs10273098	7	106435466	PIK3CG	NA	NA	0.367463	0.715505	NA	NA
rs10487835	rs10487835	7	105542789	PIK3CG	NA	NA	-0.380051	0.807281	NA	NA
rs11543784	rs11543784	7	105999186	PIK3CG	NA	NA	0.541052	0.859226	NA	NA
rs12534473	rs12534473	7	106374548	PIK3CG	0.436341	0.684588	NA	NA	NA	NA
rs12670864	rs12670864	7	106426538	PIK3CG	NA	NA	-0.469366	0.295062	NA	NA
rs17152355	rs17152355	7	105575202	PIK3CG	NA	NA	0.298328	0.857994	NA	NA
rs17288506	rs17288506	7	106147658	PIK3CG	0.581779	0.840855	NA	NA	NA	NA
rs17290673	rs17290673	7	106213439	PIK3CG	-0.569312	0.841642	NA	NA	NA	NA
rs193795	rs193795	7	105621512	PIK3CG	NA	NA	-0.270608	0.879154	NA	NA
rs193852	rs193852	7	105579492	PIK3CG	NA	NA	0.35821	0.84244	NA	NA
rs212438	rs212438	7	105528339	PIK3CG	NA	NA	0.314365	0.858316	NA	NA
rs2192381	rs2192381	7	105937133	PIK3CG	0.74731	0.810567	NA	NA	NA	NA
rs2395833	rs2395833	7	106686448	PIK3CG	NA	NA	-0.434178	0.821114	NA	NA
rs2536491	rs2536491	7	106678431	PIK3CG	0.50453	0.785926	NA	NA	NA	NA
rs2707374	rs2707374	7	106723926	PIK3CG	-0.41474	0.805577	NA	NA	NA	NA
rs28603357	rs28603357	7	106406824	PIK3CG	NA	NA	0.316376	0.858192	NA	NA
rs28667290	rs28667290	7	106248829	PIK3CG	0.350938	0.83966	NA	NA	NA	NA
rs28763989	rs28763989	7	106509933	PIK3CG	NA	NA	-0.568781	0.752832	NA	NA
rs342294	rs342294	7	106372622	PIK3CG	0.467725	0.724953	NA	NA	NA	NA
rs342295	rs342295	7	106372760	PIK3CG	0.467725	0.724953	NA	NA	NA	NA
rs342296	rs342296	7	106372903	PIK3CG	0.467725	0.724953	NA	NA	NA	NA
rs3735367	rs3735367	7	105563666	PIK3CG	NA	NA	-0.357595	0.779633	NA	NA
rs41829	rs41829	7	106260911	PIK3CG	0.666522	0.737075	NA	NA	NA	NA
rs42172	rs42172	7	106486974	PIK3CG	NA	NA	0.215857	0.875141	NA	NA
rs56060801	rs56060801	7	106467024	PIK3CG	NA	NA	-0.390671	0.466541	NA	NA
rs6466117	rs6466117	7	106117962	PIK3CG	NA	NA	0.340501	0.806376	NA	NA
rs6958639	rs6958639	7	106459917	PIK3CG	NA	NA	-0.404255	0.722842	NA	NA
rs6975426	rs6975426	7	106156780	PIK3CG	0.38694	0.843982	NA	NA	NA	NA
rs73413951	rs73413951	7	106106439	PIK3CG	NA	NA	0.426524	0.826084	NA	NA
rs75502951	rs75502951	7	106041286	PIK3CG	NA	NA	0.568469	0.719961	NA	NA
rs77791783	rs77791783	7	107421856	PIK3CG	0.828387	0.868458	NA	NA	NA	NA
rs7790011	rs7790011	7	106442139	PIK3CG	NA	NA	0.310636	0.778379	NA	NA
rs7798278	rs7798278	7	106090090	PIK3CG	-0.368353	0.846671	NA	NA	NA	NA
rs80029934	rs80029934	7	106725553	PIK3CG	NA	NA	0.61756	0.844558	NA	NA
rs80063358	rs80063358	7	107426405	PIK3CG	0.534594	0.815425	0.375378	0.845128	NA	NA
rs874716	rs874716	7	106420006	PIK3CG	NA	NA	0.301912	0.783576	NA	NA
JHU_7.100069087	NA	7	100069088	PILRA	0.209224	0.866639	0.17955	0.831006	NA	NA
JHU_7.100773431	NA	7	100773432	PILRA	NA	NA	-0.214054	0.877858	NA	NA
JHU_7.99320659	rs45620732	7	99320660	PILRA	-0.283531	0.85621	NA	NA	NA	NA
JHU_7.99578166	rs13309270	7	99578167	PILRA	NA	NA	-0.205489	0.710998	NA	NA
exm643942	rs116801454	7	100675367	PILRA	NA	NA	-0.283863	0.855326	NA	NA
kgp13393908	rs17147735	7	100367573	PILRA	-0.230774	0.855127	NA	NA	NA	NA
kgp8462482	rs17228609	7	100487748	PILRA	NA	NA	-0.307676	0.852292	NA	NA
rs10271695	rs10271695	7	99003888	PILRA	NA	NA	0.165751	0.783875	NA	NA
rs10953303	rs10953303	7	100365613	PILRA	NA	NA	0.170308	0.831118	NA	NA
rs11505841	rs11505841	7	99481007	PILRA	-0.192488	0.857155	-0.251049	0.253426	NA	NA
rs115589005	rs115589005	7	99474016	PILRA	NA	NA	0.28707	0.8055	NA	NA
rs2107351	rs2107351	7	99535951	PILRA	NA	NA	0.151483	0.870879	NA	NA
rs2527923	rs2527923	7	99567455	PILRA	NA	NA	0.124819	0.839522	NA	NA
rs6944766	rs6944766	7	99580371	PILRA	NA	NA	-0.134215	0.793193	NA	NA
JHU_7.100112150	rs28386828	7	100112151	PILRB	-0.52024	0.292689	-0.353522	0.683729	NA	NA
JHU_7.100199636	NA	7	100199637	PILRB	NA	NA	0.365726	0.664974	NA	NA
JHU_7.100608153	rs10250885	7	100608154	PILRB	-0.19933	0.83685	NA	NA	NA	NA
JHU_7.100610613	NA	7	100610614	PILRB	-0.309011	0.841224	NA	NA	NA	NA
JHU_7.100611429	NA	7	100611430	PILRB	-0.49378	0.776286	NA	NA	NA	NA
JHU_7.100615127	NA	7	100615128	PILRB	-0.17055	0.874418	NA	NA	NA	NA
JHU_7.99075304	NA	7	99075305	PILRB	0.41903	0.841124	NA	NA	NA	NA
JHU_7.99476173	NA	7	99476174	PILRB	NA	NA	0.297676	0.86932	NA	NA
JHU_7.99647200	NA	7	99647201	PILRB	NA	NA	-0.321603	0.880629	NA	NA
JHU_7.99743074	rs73159732	7	99743075	PILRB	-0.218466	0.845341	-0.241866	0.668599	NA	NA
JHU_7.99765627	rs2405441	7	99765628	PILRB	-0.309195	0.75954	NA	NA	NA	NA
JHU_7.99782086	NA	7	99782087	PILRB	NA	NA	-0.289466	0.466541	NA	NA
JHU_7.99816178	NA	7	99816179	PILRB	NA	NA	-0.286837	0.408231	NA	NA
JHU_7.99816271	NA	7	99816272	PILRB	NA	NA	-0.181012	0.870788	NA	NA
JHU_7.99816274	rs1636987	7	99816275	PILRB	NA	NA	-0.447799	0.597295	NA	NA
JHU_7.99943557	NA	7	99943558	PILRB	-0.370702	0.689676	NA	NA	NA	NA
exm638018	NA	7	99032735	PILRB	0.545259	0.838103	NA	NA	NA	NA
rs1006507	rs1006507	7	100814034	PILRB	NA	NA	0.18344	0.876797	NA	NA
rs10231529	rs10231529	7	100721337	PILRB	0.184861	0.866424	NA	NA	NA	NA
rs10266044	rs10266044	7	100300006	PILRB	-0.75477	0.0621156	NA	NA	NA	NA
rs10279308	rs10279308	7	99005506	PILRB	-0.262028	0.79955	NA	NA	NA	NA
rs113518144	rs113518144	7	100685219	PILRB	-0.409424	0.846891	-0.33675	0.867408	NA	NA
rs11764584	rs11764584	7	99753870	PILRB	-0.223002	0.838616	-0.241856	0.670546	NA	NA
rs11768465	rs11768465	7	100198386	PILRB	0.223916	0.818757	0.167238	0.87538	NA	NA
rs12539994	NA	7	100659983	PILRB	NA	NA	-0.203427	0.852051	NA	NA
rs12705073	rs12705073	7	99774122	PILRB	NA	NA	-0.220056	0.747694	NA	NA
rs12878	rs12878	7	99747130	PILRB	NA	NA	-0.197852	0.817708	NA	NA
rs13223723	NA	7	99552892	PILRB	-0.266483	0.712627	NA	NA	NA	NA
rs13230744	rs13230744	7	99797792	PILRB	NA	NA	-0.302268	0.311091	NA	NA
rs1527423	rs1527423	7	99691740	PILRB	-0.247511	0.839274	-0.209985	0.849041	NA	NA
rs1637001	rs1637001	7	99808151	PILRB	-0.22723	0.860109	-0.314	0.366349	NA	NA
rs1859788	rs1859788	7	99971834	PILRB	-0.596945	0.0082819	-0.479715	0.0364972	-0.146401	0.999629
rs2075668	rs2075668	7	100173481	PILRB	0.184477	0.879508	NA	NA	NA	NA
rs2075672	rs2075672	7	100240296	PILRB	NA	NA	0.170031	0.86926	NA	NA
rs2107351	rs2107351	7	99535951	PILRB	NA	NA	0.235464	0.825771	NA	NA
rs2246709	rs2246709	7	99365719	PILRB	NA	NA	-0.235455	0.750735	NA	NA
rs2525539	rs2525539	7	99545309	PILRB	-0.436641	0.385658	NA	NA	NA	NA
rs2525549	rs2525549	7	99533111	PILRB	-0.246627	0.773709	-0.23419	0.682768	NA	NA
rs2527927	rs2527927	7	99477426	PILRB	-0.402346	0.428124	-0.218548	0.868641	NA	NA
rs2572011	rs2572011	7	99487071	PILRB	-0.379624	0.511609	NA	NA	NA	NA
rs2572023	rs2572023	7	99474427	PILRB	NA	NA	0.350813	0.763741	NA	NA
rs28365086	rs28365086	7	99260734	PILRB	0.395958	0.875423	NA	NA	NA	NA
rs28719520	rs28719520	7	100964722	PILRB	-0.263405	0.838103	NA	NA	NA	NA
rs34242818	rs34242818	7	100230864	PILRB	NA	NA	-0.277337	0.825443	NA	NA
rs3736590	rs3736590	7	99751281	PILRB	NA	NA	-0.182513	0.855638	NA	NA
rs3800951	rs3800951	7	99758136	PILRB	NA	NA	-0.233013	0.739182	NA	NA
rs3823646	rs3823646	7	99757612	PILRB	-0.217556	0.857889	-0.236473	0.723853	NA	NA
rs472660	rs472660	7	99460107	PILRB	-0.19885	0.861847	NA	NA	NA	NA
rs4729561	rs4729561	7	99583286	PILRB	-0.364443	0.46295	-0.200513	0.870343	NA	NA
rs4729562	NA	7	99583650	PILRB	-0.376952	0.519196	-0.261533	0.77407	NA	NA
rs5015756	rs5015756	7	100013457	PILRB	-0.226749	0.820627	-0.202334	0.798732	NA	NA
rs61737532	rs61737532	7	99096381	PILRB	0.41903	0.841124	NA	NA	NA	NA
rs6954151	rs6954151	7	100484917	PILRB	-0.481613	0.705204	-0.398541	0.744548	NA	NA
rs6956569	rs6956569	7	100614613	PILRB	-0.17055	0.874418	NA	NA	NA	NA
rs6961898	rs6961898	7	100931873	PILRB	-0.262451	0.615572	NA	NA	NA	NA
rs6976053	rs6976053	7	100512119	PILRB	-0.358788	0.840864	-0.365542	0.745019	NA	NA
rs73711113	rs73711113	7	99997166	PILRB	-0.606708	0.176084	-0.472267	0.371953	NA	NA
rs74709169	rs74709169	7	99171127	PILRB	0.41903	0.841124	NA	NA	NA	NA
rs7803865	rs7803865	7	100505792	PILRB	-0.340185	0.775479	-0.239224	0.872209	NA	NA
rs78894444	rs78894444	7	99775933	PILRB	NA	NA	0.349556	0.846182	NA	NA
rs858506	rs858506	7	99820050	PILRB	-0.225235	0.880179	-0.283443	0.640352	NA	NA
rs9784961	NA	7	100955814	PILRB	0.23416	0.761609	NA	NA	NA	NA
JHU_7.46895406	rs115707522	7	46895407	PKD1L1	NA	NA	0.410657	0.878769	NA	NA
JHU_7.47535961	rs113837219	7	47535962	PKD1L1	-0.643701	0.878253	NA	NA	NA	NA
JHU_7.47750006	NA	7	47750007	PKD1L1	0.695612	0.515878	NA	NA	NA	NA
JHU_7.47803562	rs56816359	7	47803563	PKD1L1	0.428707	0.777809	NA	NA	NA	NA
JHU_7.47803663	rs28617169	7	47803664	PKD1L1	0.459158	0.704195	NA	NA	NA	NA
JHU_7.47913273	rs118135269	7	47913274	PKD1L1	NA	NA	0.375403	0.860216	NA	NA
JHU_7.47919848	NA	7	47919849	PKD1L1	NA	NA	-0.46646	0.876264	NA	NA
JHU_7.47921229	NA	7	47921230	PKD1L1	NA	NA	-0.698823	0.856656	NA	NA
JHU_7.47922765	rs58025434	7	47922766	PKD1L1	0.391572	0.840855	NA	NA	NA	NA
JHU_7.47939019	rs6971662	7	47939020	PKD1L1	NA	NA	-0.488071	0.804355	NA	NA
JHU_7.48281482	rs76517068	7	48281483	PKD1L1	NA	NA	-0.711383	0.823317	NA	NA
JHU_7.48452231	rs73694621	7	48452232	PKD1L1	0.704847	0.841642	NA	NA	NA	NA
JHU_7.48499315	rs3959657	7	48499316	PKD1L1	NA	NA	-0.522265	0.702387	NA	NA
JHU_7.48591225	rs10269759	7	48591226	PKD1L1	NA	NA	-0.51665	0.832424	NA	NA
JHU_7.48721845	rs7799258	7	48721846	PKD1L1	0.37673	0.862128	NA	NA	NA	NA
JHU_7.48722652	rs7778251	7	48722653	PKD1L1	0.37673	0.862128	NA	NA	NA	NA
rs10499659	rs10499659	7	47274382	PKD1L1	-0.461668	0.838046	NA	NA	NA	NA
rs10807948	rs10807948	7	47802084	PKD1L1	0.428707	0.777809	NA	NA	NA	NA
rs10951934	NA	7	47917495	PKD1L1	NA	NA	0.556744	0.860397	NA	NA
rs10951936	rs10951936	7	47921682	PKD1L1	0.478367	0.854835	NA	NA	NA	NA
rs115106863	rs115106863	7	48288897	PKD1L1	0.772697	0.830419	NA	NA	NA	NA
rs11762388	rs11762388	7	48527244	PKD1L1	NA	NA	-0.51665	0.832424	NA	NA
rs11764365	rs11764365	7	47447541	PKD1L1	0.804402	0.807191	NA	NA	NA	NA
rs11768665	rs11768665	7	48268304	PKD1L1	-0.663547	0.88039	NA	NA	NA	NA
rs11977320	rs11977320	7	47585799	PKD1L1	NA	NA	0.392441	0.877569	NA	NA
rs12531591	rs12531591	7	48182649	PKD1L1	NA	NA	0.536888	0.87946	NA	NA
rs1525235	rs1525235	7	46875785	PKD1L1	NA	NA	0.450905	0.844634	NA	NA
rs1526093	rs1526093	7	48407217	PKD1L1	-0.433591	0.825198	NA	NA	NA	NA
rs17131915	rs17131915	7	47933494	PKD1L1	NA	NA	0.687107	0.822836	NA	NA
rs17548783	rs17548783	7	48450157	PKD1L1	0.374747	0.877205	NA	NA	NA	NA
rs17710983	rs17710983	7	47903141	PKD1L1	NA	NA	-0.530323	0.636143	NA	NA
rs17712293	rs17712293	7	48311563	PKD1L1	-0.518264	0.876474	NA	NA	NA	NA
rs17712299	rs17712299	7	48313881	PKD1L1	NA	NA	-0.518041	0.847815	NA	NA
rs2462645	rs2462645	7	47386422	PKD1L1	NA	NA	-0.555059	0.79919	NA	NA
rs2686817	rs2686817	7	47968927	PKD1L1	NA	NA	-0.415212	0.845182	NA	NA
rs2708906	rs2708906	7	48023754	PKD1L1	NA	NA	0.430013	0.863855	NA	NA
rs2728488	rs2728488	7	47209554	PKD1L1	-0.791235	0.569543	NA	NA	NA	NA
rs2728491	rs2728491	7	47211732	PKD1L1	0.53854	0.857349	NA	NA	NA	NA
rs34376116	rs34376116	7	47922069	PKD1L1	0.441486	0.745351	NA	NA	NA	NA
rs375845076	rs375845076	7	47898561	PKD1L1	-0.443832	0.776065	NA	NA	NA	NA
rs3923511	rs3923511	7	48686032	PKD1L1	0.37549	0.860726	NA	NA	NA	NA
rs3935078	rs3935078	7	47285454	PKD1L1	-0.57902	0.774027	NA	NA	NA	NA
rs4083233	rs4083233	7	48499310	PKD1L1	NA	NA	-0.496583	0.732272	NA	NA
rs4580949	rs4580949	7	46892201	PKD1L1	NA	NA	0.558626	0.748254	NA	NA
rs4724626	rs4724626	7	47795664	PKD1L1	-0.381409	0.848564	NA	NA	NA	NA
rs4917152	rs4917152	7	48506566	PKD1L1	NA	NA	-0.512913	0.678647	NA	NA
rs4917153	rs4917153	7	48506642	PKD1L1	NA	NA	-0.512913	0.678647	NA	NA
rs4917154	rs4917154	7	48506707	PKD1L1	NA	NA	-0.512913	0.678647	NA	NA
rs56050637	rs56050637	7	47750564	PKD1L1	0.565084	0.829256	NA	NA	NA	NA
rs67043063	rs67043063	7	47739554	PKD1L1	-0.713817	0.805173	NA	NA	NA	NA
rs6945365	rs6945365	7	47941714	PKD1L1	-0.574181	0.855055	NA	NA	NA	NA
rs6953890	rs6953890	7	46994345	PKD1L1	NA	NA	0.446357	0.817271	NA	NA
rs6956508	rs6956508	7	47751799	PKD1L1	0.601835	0.702744	NA	NA	NA	NA
rs6956956	rs6956956	7	47007215	PKD1L1	NA	NA	0.447105	0.875424	NA	NA
rs6959554	rs6959554	7	47345002	PKD1L1	NA	NA	-0.526529	0.745019	NA	NA
rs6966454	rs6966454	7	48418944	PKD1L1	-0.412116	0.858235	NA	NA	NA	NA
rs6979016	rs6979016	7	48840395	PKD1L1	NA	NA	-0.498318	0.808568	NA	NA
rs6979746	rs6979746	7	47831535	PKD1L1	0.629902	0.724991	NA	NA	NA	NA
rs72601626	rs72601626	7	47917087	PKD1L1	NA	NA	-1.01494	0.790199	NA	NA
rs73697164	rs73697164	7	48431529	PKD1L1	-0.582235	0.832032	NA	NA	NA	NA
rs75508956	rs75508956	7	46943580	PKD1L1	-0.494642	0.840577	NA	NA	NA	NA
rs77788820	rs77788820	7	47675964	PKD1L1	NA	NA	0.616374	0.86674	NA	NA
rs7797887	rs7797887	7	47686368	PKD1L1	NA	NA	0.489702	0.766511	NA	NA
rs7798385	rs7798385	7	47887068	PKD1L1	0.575859	0.821241	NA	NA	NA	NA
rs7800244	rs7800244	7	47779969	PKD1L1	NA	NA	-0.581024	0.839883	NA	NA
rs7809837	rs7809837	7	48722168	PKD1L1	0.415916	0.834359	NA	NA	NA	NA
rs78334925	rs78334925	7	48317708	PKD1L1	NA	NA	-0.518041	0.847815	NA	NA
rs9639961	rs9639961	7	46885945	PKD1L1	-0.512933	0.874104	NA	NA	NA	NA
rs965143	rs965143	7	47837117	PKD1L1	NA	NA	0.445193	0.825778	NA	NA
JHU_7.29257799	rs10252028	7	29257800	PLEKHA8	0.178076	0.881328	NA	NA	NA	NA
JHU_7.29443763	rs57584813	7	29443764	PLEKHA8	0.245989	0.802519	NA	NA	NA	NA
JHU_7.29455430	rs116485630	7	29455431	PLEKHA8	0.240093	0.822711	NA	NA	NA	NA
JHU_7.29730270	rs141196854	7	29730271	PLEKHA8	0.194598	0.839134	NA	NA	NA	NA
JHU_7.29785359	NA	7	29785360	PLEKHA8	NA	NA	0.101604	0.880947	NA	NA
JHU_7.30180030	rs73079715	7	30180031	PLEKHA8	NA	NA	-0.0839464	0.834374	NA	NA
JHU_7.30748637	rs115052093	7	30748638	PLEKHA8	-0.342298	0.846347	NA	NA	NA	NA
JHU_7.30929257	NA	7	30929258	PLEKHA8	0.244042	0.843691	NA	NA	NA	NA
exm612435	NA	7	30702347	PLEKHA8	0.370699	0.550728	NA	NA	NA	NA
rs1016726	rs1016726	7	29356403	PLEKHA8	NA	NA	-0.133016	0.757514	NA	NA
rs10224984	rs10224984	7	29833841	PLEKHA8	-0.169294	0.882079	NA	NA	NA	NA
rs10229931	rs10229931	7	30817096	PLEKHA8	-0.150821	0.808887	NA	NA	NA	NA
rs10235270	rs10235270	7	30894229	PLEKHA8	NA	NA	0.083829	0.811323	NA	NA
rs10254932	rs10254932	7	29467634	PLEKHA8	NA	NA	-0.0965264	0.80672	NA	NA
rs1035149	rs1035149	7	29663845	PLEKHA8	NA	NA	-0.112151	0.775982	NA	NA
rs10486607	rs10486607	7	29184489	PLEKHA8	0.239619	0.861355	NA	NA	NA	NA
rs112167706	rs112167706	7	30851887	PLEKHA8	NA	NA	-0.122702	0.637964	NA	NA
rs11760343	rs11760343	7	29458996	PLEKHA8	-0.180118	0.863582	NA	NA	NA	NA
rs11974360	rs11974360	7	30370786	PLEKHA8	-0.126391	0.880606	NA	NA	NA	NA
rs11979875	rs11979875	7	30759776	PLEKHA8	-0.196206	0.872588	NA	NA	NA	NA
rs12113171	rs12113171	7	30208806	PLEKHA8	-0.16656	0.878259	NA	NA	NA	NA
rs12700934	rs12700934	7	29179168	PLEKHA8	-0.143622	0.874251	NA	NA	NA	NA
rs17157410	rs17157410	7	29071712	PLEKHA8	NA	NA	-0.0934975	0.752613	NA	NA
rs17158705	rs17158705	7	30244287	PLEKHA8	0.196198	0.813407	NA	NA	NA	NA
rs17159267	rs17159267	7	30636416	PLEKHA8	0.279552	0.858634	NA	NA	NA	NA
rs1859838	rs1859838	7	30955117	PLEKHA8	NA	NA	-0.0758411	0.857061	NA	NA
rs1990593	rs1990593	7	29535325	PLEKHA8	NA	NA	-0.153205	0.738688	NA	NA
rs199504231	rs199504231	7	29456406	PLEKHA8	-0.171848	0.754856	NA	NA	NA	NA
rs2057739	rs2057739	7	29456005	PLEKHA8	-0.167517	0.701553	NA	NA	NA	NA
rs2284216	rs2284216	7	30711961	PLEKHA8	NA	NA	0.117547	0.748137	NA	NA
rs245910	rs245910	7	29213756	PLEKHA8	NA	NA	-0.117918	0.84011	NA	NA
rs245934	rs245934	7	29260018	PLEKHA8	NA	NA	-0.0787471	0.867941	NA	NA
rs255102	rs255102	7	30731164	PLEKHA8	0.191597	0.794354	NA	NA	NA	NA
rs2687638	rs2687638	7	29133685	PLEKHA8	NA	NA	0.0982869	0.825443	NA	NA
rs2709803	rs2709803	7	30510534	PLEKHA8	-0.13584	0.86722	NA	NA	NA	NA
rs2736726	rs2736726	7	30519030	PLEKHA8	0.19166	0.801487	NA	NA	NA	NA
rs28592080	rs28592080	7	30320400	PLEKHA8	-0.157606	0.871483	NA	NA	NA	NA
rs2970506	NA	7	30613674	PLEKHA8	-0.21612	0.873039	NA	NA	NA	NA
rs323186	rs323186	7	29151016	PLEKHA8	-0.318089	0.796176	NA	NA	NA	NA
rs35897481	rs35897481	7	30831088	PLEKHA8	0.13812	0.881459	NA	NA	NA	NA
rs3735558	rs3735558	7	29122176	PLEKHA8	-0.232919	0.680861	NA	NA	NA	NA
rs3812335	rs3812335	7	29344354	PLEKHA8	-0.183193	0.680654	NA	NA	NA	NA
rs39754	rs39754	7	29345604	PLEKHA8	0.170081	0.833744	NA	NA	NA	NA
rs57991527	rs57991527	7	29449097	PLEKHA8	NA	NA	0.0762505	0.87202	NA	NA
rs5883259	rs5883259	7	30851897	PLEKHA8	NA	NA	-0.0779941	0.850575	NA	NA
rs60685530	rs60685530	7	29404726	PLEKHA8	-0.287747	0.329401	NA	NA	NA	NA
rs6951701	rs6951701	7	30835738	PLEKHA8	-0.176903	0.875198	NA	NA	NA	NA
rs6959112	rs6959112	7	30856778	PLEKHA8	NA	NA	-0.0861116	0.837689	NA	NA
rs6959646	rs6959646	7	29448660	PLEKHA8	0.156056	0.855196	0.0834503	0.853147	NA	NA
rs724576	rs724576	7	30217700	PLEKHA8	-0.154833	0.799008	NA	NA	NA	NA
rs73307765	rs3906263	7	31031904	PLEKHA8	NA	NA	-0.124845	0.873465	NA	NA
rs73686004	rs73686004	7	30946748	PLEKHA8	NA	NA	0.0838672	0.871174	NA	NA
rs74432030	rs74432030	7	30871384	PLEKHA8	NA	NA	-0.111365	0.745019	NA	NA
rs74691773	rs74691773	7	30367755	PLEKHA8	0.31679	0.856905	NA	NA	NA	NA
rs763287	rs763287	7	30910103	PLEKHA8	NA	NA	-0.0803704	0.835238	NA	NA
rs77332679	rs77332679	7	31048281	PLEKHA8	0.202084	0.854604	NA	NA	NA	NA
rs7776994	rs7776994	7	30203170	PLEKHA8	NA	NA	-0.141838	0.871502	NA	NA
rs7781330	rs7781330	7	30270403	PLEKHA8	-0.142787	0.874015	NA	NA	NA	NA
rs7791663	rs7791663	7	30674374	PLEKHA8	0.202145	0.737294	NA	NA	NA	NA
rs7810199	rs7810199	7	30805595	PLEKHA8	NA	NA	-0.0882557	0.779843	NA	NA
rs78384217	rs78384217	7	31119386	PLEKHA8	NA	NA	-0.14643	0.818889	NA	NA
rs850031	rs850031	7	29682433	PLEKHA8	NA	NA	0.142838	0.813245	NA	NA
rs850056	rs850056	7	29742015	PLEKHA8	0.170426	0.881051	NA	NA	NA	NA
rs887883	rs887883	7	30179394	PLEKHA8	NA	NA	-0.0817382	0.856704	NA	NA
rs957868	rs957868	7	30192727	PLEKHA8	NA	NA	0.0776077	0.857908	NA	NA
JHU_7.100336479	NA	7	100336480	PLOD3	NA	NA	-0.242322	0.83964	NA	NA
JHU_7.100677836	rs144891864	7	100677837	PLOD3	NA	NA	-0.325249	0.798102	NA	NA
JHU_7.100741576	NA	7	100741577	PLOD3	-0.246032	0.874864	NA	NA	NA	NA
JHU_7.101859782	rs1297617	7	101859783	PLOD3	0.163216	0.801789	0.131941	0.843361	NA	NA
JHU_7.101860930	rs372968	7	101860931	PLOD3	-0.16062	0.809632	-0.155179	0.742219	NA	NA
exm2266456	rs1722232	7	101288516	PLOD3	0.15263	0.859448	NA	NA	NA	NA
kgp13393908	rs17147735	7	100367573	PLOD3	NA	NA	-0.213296	0.835294	NA	NA
rs10279545	rs10279545	7	101171028	PLOD3	NA	NA	-0.177427	0.751246	NA	NA
rs1050955	rs1050955	7	100782460	PLOD3	0.213625	0.858235	0.250387	0.656037	NA	NA
rs11760331	rs11760331	7	101840903	PLOD3	-0.219948	0.811619	-0.231098	0.653207	NA	NA
rs11769397	rs11769397	7	101667516	PLOD3	NA	NA	-0.203876	0.851787	NA	NA
rs11771949	rs11771949	7	101286624	PLOD3	-0.184198	0.865404	NA	NA	NA	NA
rs11977362	rs11977362	7	101381523	PLOD3	0.139005	0.872373	NA	NA	NA	NA
rs13236381	rs13236381	7	101167569	PLOD3	NA	NA	0.184832	0.83798	NA	NA
rs1620168	rs1620168	7	101284930	PLOD3	0.184939	0.807458	NA	NA	NA	NA
rs17135490	rs17135490	7	101141867	PLOD3	NA	NA	-0.185902	0.859145	NA	NA
rs17498164	rs11540899	7	101837149	PLOD3	-0.175894	0.766268	-0.186517	0.537809	NA	NA
rs201523	NA	7	101771851	PLOD3	NA	NA	0.138932	0.833188	NA	NA
rs201525	rs201525	7	101773105	PLOD3	NA	NA	-0.173045	0.822774	NA	NA
rs2906717	rs2906717	7	101469985	PLOD3	0.359786	0.834359	NA	NA	NA	NA
rs405789	rs405789	7	101799856	PLOD3	-0.156718	0.841955	NA	NA	NA	NA
rs6465852	rs6465852	7	101846898	PLOD3	0.204107	0.766502	0.14716	0.865571	NA	NA
rs6973898	rs6973898	7	101684301	PLOD3	NA	NA	-0.26379	0.870836	NA	NA
rs7797230	rs7797230	7	100715933	PLOD3	0.175738	0.881435	NA	NA	NA	NA
rs7806980	rs7806980	7	100693575	PLOD3	0.163593	0.87215	NA	NA	NA	NA
JHU_7.131209120	NA	7	131209121	PLXNA4	NA	NA	-1.02018	0.830582	NA	NA
JHU_7.131290021	rs57646267	7	131290022	PLXNA4	-1.09995	0.856575	-0.884521	0.877537	NA	NA
JHU_7.131345472	rs10232560	7	131345473	PLXNA4	NA	NA	0.929312	0.749779	NA	NA
JHU_7.131421679	rs2909486	7	131421680	PLXNA4	NA	NA	-0.853516	0.86227	NA	NA
JHU_7.131481369	rs13245822	7	131481370	PLXNA4	1.31213	0.761414	1.49936	0.322008	NA	NA
JHU_7.131854122	rs35679562	7	131854123	PLXNA4	NA	NA	0.771176	0.832495	NA	NA
JHU_7.131854149	rs35701875	7	131854150	PLXNA4	NA	NA	0.771176	0.832495	NA	NA
JHU_7.131991656	rs4484630	7	131991657	PLXNA4	NA	NA	0.724019	0.843361	NA	NA
JHU_7.132006944	rs77308440	7	132006945	PLXNA4	-0.843406	0.808535	NA	NA	NA	NA
JHU_7.132147362	NA	7	132147363	PLXNA4	-2.11232	0.499686	-1.74424	0.54029	NA	NA
JHU_7.132184440	rs115402091	7	132184441	PLXNA4	1.32305	0.808999	1.76085	0.17051	NA	NA
JHU_7.132276065	rs1365364	7	132276066	PLXNA4	NA	NA	0.85401	0.748252	NA	NA
JHU_7.132501507	rs114020709	7	132501508	PLXNA4	2.09446	0.709227	1.44017	0.84772	NA	NA
JHU_7.132563498	rs115124736	7	132563499	PLXNA4	2.36289	0.0772402	1.54964	0.540483	NA	NA
JHU_7.132729931	rs17337790	7	132729932	PLXNA4	-1.35166	0.787876	-1.48654	0.472355	NA	NA
JHU_7.132732902	rs13238681	7	132732903	PLXNA4	-0.786584	0.874418	NA	NA	NA	NA
JHU_7.132757030	NA	7	132757031	PLXNA4	1.0213	0.771006	0.975533	0.652603	NA	NA
rs1004592	rs1004592	7	131517925	PLXNA4	NA	NA	0.910252	0.731888	NA	NA
rs10085839	rs10085839	7	131570695	PLXNA4	0.884978	0.877112	0.807738	0.857181	NA	NA
rs1020508	rs1020508	7	131870845	PLXNA4	-0.94864	0.862285	NA	NA	NA	NA
rs10234925	rs10234925	7	132620364	PLXNA4	0.844922	0.842846	0.7904	0.796213	NA	NA
rs10236673	rs10236673	7	132483188	PLXNA4	NA	NA	-1.69583	0.778901	NA	NA
rs10244455	rs10244455	7	131347961	PLXNA4	-0.791686	0.825383	-0.824144	0.660489	NA	NA
rs10245689	rs10245689	7	132435758	PLXNA4	NA	NA	0.796047	0.777281	NA	NA
rs10261811	rs10261811	7	131372974	PLXNA4	NA	NA	-0.725957	0.871502	NA	NA
rs10263402	rs10263402	7	132017849	PLXNA4	0.974931	0.861252	NA	NA	NA	NA
rs10267675	rs10267675	7	132596331	PLXNA4	0.875602	0.818685	0.66972	0.863459	NA	NA
rs10272905	rs10272905	7	131496807	PLXNA4	0.926735	0.825281	1.165	0.345483	NA	NA
rs10279789	rs10279789	7	131232902	PLXNA4	NA	NA	0.797326	0.701268	NA	NA
rs10488211	rs10488211	7	132553318	PLXNA4	NA	NA	-1.23026	0.666643	NA	NA
rs10954365	rs10954365	7	131855165	PLXNA4	NA	NA	0.842144	0.764733	NA	NA
rs10954399	rs10954399	7	132639935	PLXNA4	0.985964	0.859953	NA	NA	NA	NA
rs111844594	rs111844594	7	130973443	PLXNA4	1.18439	0.689979	0.986299	0.712883	NA	NA
rs112882650	rs112882650	7	130947656	PLXNA4	NA	NA	1.08885	0.844282	NA	NA
rs114378260	rs114378260	7	132515566	PLXNA4	1.68618	0.712347	1.57989	0.589836	NA	NA
rs115287669	rs115287669	7	132251635	PLXNA4	1.23495	0.859479	NA	NA	NA	NA
rs11761231	rs11761231	7	131370039	PLXNA4	1.14514	0.823411	1.10336	0.740769	NA	NA
rs11763352	rs11763352	7	132001341	PLXNA4	-0.740599	0.867973	NA	NA	NA	NA
rs12386622	rs12386622	7	131853601	PLXNA4	NA	NA	0.688905	0.856913	NA	NA
rs12535119	rs12535119	7	132692532	PLXNA4	NA	NA	-1.06708	0.755877	NA	NA
rs12706993	rs12706993	7	131475593	PLXNA4	1.18082	0.734883	1.1183	0.60493	NA	NA
rs1318460	rs1318460	7	132469174	PLXNA4	-0.776494	0.874251	-0.664611	0.876089	NA	NA
rs13224052	rs13224052	7	131780255	PLXNA4	1.37499	0.73638	0.924759	0.865378	NA	NA
rs1499300	rs1499300	7	132311000	PLXNA4	-0.844179	0.842846	-0.821769	0.77298	NA	NA
rs156677	rs156677	7	132131904	PLXNA4	1.62635	0.309211	1.47135	0.176943	NA	NA
rs156927	rs156927	7	132172359	PLXNA4	NA	NA	-0.816496	0.844558	NA	NA
rs156962	rs156962	7	132192949	PLXNA4	0.708333	0.872547	0.942788	0.482324	NA	NA
rs156974	rs156974	7	132200868	PLXNA4	NA	NA	0.630416	0.872601	NA	NA
rs17165508	rs17165508	7	130937760	PLXNA4	NA	NA	1.00694	0.550552	NA	NA
rs17339165	rs17339165	7	132774918	PLXNA4	NA	NA	-0.85792	0.852292	NA	NA
rs1863015	rs1863015	7	132042198	PLXNA4	0.982566	0.861712	NA	NA	NA	NA
rs1991313	rs1991313	7	132294607	PLXNA4	0.792567	0.839519	0.932699	0.539444	NA	NA
rs2111815	rs2111815	7	132699246	PLXNA4	-1.16153	0.833691	-1.32155	0.567097	NA	NA
rs2216982	rs2216982	7	131597501	PLXNA4	NA	NA	-0.71612	0.817844	NA	NA
rs2342808	rs2342808	7	132455484	PLXNA4	NA	NA	-1.12201	0.780975	NA	NA
rs2398758	rs2398758	7	130824877	PLXNA4	-1.00038	0.820231	NA	NA	NA	NA
rs2580813	rs2580813	7	130850903	PLXNA4	0.821342	0.841039	NA	NA	NA	NA
rs277476	rs277476	7	132114540	PLXNA4	1.47909	0.603612	1.20248	0.656067	NA	NA
rs375338588	rs375338588	7	132780180	PLXNA4	2.4015	0.59054	2.17613	0.476987	NA	NA
rs3925378	rs3925378	7	131926112	PLXNA4	NA	NA	0.680381	0.87946	NA	NA
rs4076505	rs4076505	7	131380008	PLXNA4	NA	NA	-1.37974	0.803139	NA	NA
rs4401787	rs4401787	7	131370915	PLXNA4	NA	NA	-1.67155	0.767758	NA	NA
rs4728214	rs4728214	7	130960702	PLXNA4	1.02514	0.826233	0.920248	0.793253	NA	NA
rs4731869	rs4731869	7	132153750	PLXNA4	-1.05321	0.880211	NA	NA	NA	NA
rs4731870	rs4731870	7	132163016	PLXNA4	-0.941078	0.84307	-0.765874	0.863484	NA	NA
rs58107068	rs58107068	7	132040753	PLXNA4	NA	NA	1.36069	0.676853	NA	NA
rs61573115	rs61573115	7	132696439	PLXNA4	1.32506	0.593201	1.22084	0.45258	NA	NA
rs62467377	rs62467377	7	132800092	PLXNA4	-1.82878	0.615756	-1.64969	0.518597	NA	NA
rs6953845	rs6953845	7	132741896	PLXNA4	-0.786584	0.874418	NA	NA	NA	NA
rs6959721	rs6959721	7	132239833	PLXNA4	-1.07186	0.824165	-0.862174	0.84902	NA	NA
rs715810	rs715810	7	130922209	PLXNA4	NA	NA	-0.703202	0.867668	NA	NA
rs726284	rs726284	7	131647414	PLXNA4	0.916183	0.837102	NA	NA	NA	NA
rs73153454	rs73153454	7	130970717	PLXNA4	1.08335	0.769152	0.912648	0.774939	NA	NA
rs73723319	rs73723319	7	131380223	PLXNA4	1.52456	0.812512	1.18058	0.855326	NA	NA
rs7787607	rs7787607	7	132657680	PLXNA4	-1.82878	0.615756	-1.64969	0.518597	NA	NA
rs7791813	rs7791813	7	130935409	PLXNA4	NA	NA	-1.04959	0.87393	NA	NA
rs7808471	rs7808471	7	132716502	PLXNA4	-1.61026	0.633141	-1.70019	0.236454	NA	NA
rs892706	rs892706	7	130810098	PLXNA4	-0.931351	0.810938	-0.830746	0.780975	NA	NA
rs9649574	rs9649574	7	131886428	PLXNA4	NA	NA	-1.04787	0.866249	NA	NA
JHU_7.102439546	rs7782908	7	102439547	PMPCB	0.103368	0.797017	NA	NA	NA	NA
JHU_7.103005427	rs184629848	7	103005428	PMPCB	NA	NA	0.091908	0.877999	NA	NA
JHU_7.103229298	rs2382876	7	103229299	PMPCB	-0.118279	0.861847	NA	NA	NA	NA
JHU_7.103309547	rs116686683	7	103309548	PMPCB	0.142121	0.870229	NA	NA	NA	NA
JHU_7.103425167	rs372702350	7	103425168	PMPCB	NA	NA	-0.0831694	0.7262	NA	NA
JHU_7.103580760	rs74643324	7	103580761	PMPCB	-0.133895	0.795347	NA	NA	NA	NA
rs10235298	rs10235298	7	103718097	PMPCB	NA	NA	-0.137367	0.631977	NA	NA
rs10264307	rs10264307	7	103690016	PMPCB	NA	NA	-0.145694	0.505117	NA	NA
rs10265838	rs10265838	7	103908726	PMPCB	-0.081711	0.880886	NA	NA	NA	NA
rs10266480	rs10266480	7	103575689	PMPCB	0.129967	0.777571	NA	NA	NA	NA
rs10268758	rs10268758	7	103949760	PMPCB	NA	NA	-0.0953637	0.868675	NA	NA
rs10268890	rs10268890	7	103074653	PMPCB	NA	NA	0.0730248	0.859281	NA	NA
rs10281066	rs10281066	7	103333110	PMPCB	NA	NA	0.0668348	0.87265	NA	NA
rs1035169	rs1035169	7	103843369	PMPCB	-0.102645	0.881435	NA	NA	NA	NA
rs113400963	rs113400963	7	102395051	PMPCB	0.127359	0.833595	NA	NA	NA	NA
rs12539921	rs12539921	7	103693179	PMPCB	NA	NA	0.0883539	0.826675	NA	NA
rs13232329	rs13232329	7	102781687	PMPCB	-0.117358	0.710577	NA	NA	NA	NA
rs1544328	rs1544328	7	103648294	PMPCB	0.124571	0.853668	NA	NA	NA	NA
rs17157903	rs17157903	7	103628036	PMPCB	-0.170424	0.816513	NA	NA	NA	NA
rs2256670	rs2256670	7	103167675	PMPCB	0.0944055	0.812415	NA	NA	NA	NA
rs2385147	rs2385147	7	103904428	PMPCB	NA	NA	-0.14306	0.805503	NA	NA
rs2535757	rs2535757	7	103173864	PMPCB	-0.081146	0.86791	NA	NA	NA	NA
rs362710	rs362710	7	103177947	PMPCB	-0.110169	0.509307	NA	NA	NA	NA
rs362806	rs362806	7	103208865	PMPCB	0.099922	0.875656	NA	NA	NA	NA
rs3753110	rs3753110	7	103330944	PMPCB	NA	NA	-0.0822533	0.771216	NA	NA
rs3823657	rs3823657	7	102091770	PMPCB	NA	NA	0.0941442	0.740474	NA	NA
rs62622397	rs62622397	7	102939019	PMPCB	NA	NA	-0.0837839	0.840526	NA	NA
rs67948318	rs67948318	7	103423611	PMPCB	NA	NA	-0.0734346	0.820582	NA	NA
rs6969054	rs6969054	7	102446569	PMPCB	0.0886269	0.857795	NA	NA	NA	NA
rs73715920	rs151078233	7	103575958	PMPCB	0.163056	0.740784	0.107235	0.865023	NA	NA
rs7783216	rs7783216	7	103255195	PMPCB	NA	NA	0.0749257	0.872523	NA	NA
rs7787407	rs7787407	7	103394549	PMPCB	NA	NA	0.110609	0.833001	NA	NA
rs983960	rs983960	7	103746862	PMPCB	0.101046	0.840478	0.0791369	0.863585	NA	NA
JHU_7.5023678	rs111501327	7	5023679	PMS2	-0.305885	0.867517	NA	NA	NA	NA
JHU_7.5042063	rs199562427	7	5042064	PMS2	0.249956	0.872863	NA	NA	NA	NA
JHU_7.5090750	rs113880586	7	5090751	PMS2	-0.30292	0.83961	-0.264302	0.516286	NA	NA
JHU_7.5161551	rs141496445	7	5161552	PMS2	NA	NA	-0.13967	0.855313	NA	NA
JHU_7.5183654	rs73320888	7	5183655	PMS2	0.368919	0.877768	NA	NA	NA	NA
JHU_7.5334468	rs4724524	7	5334469	PMS2	-0.207388	0.830557	NA	NA	NA	NA
JHU_7.5335413	NA	7	5335414	PMS2	-0.2584	0.869374	NA	NA	NA	NA
JHU_7.5347445	NA	7	5347446	PMS2	0.287918	0.710748	NA	NA	NA	NA
JHU_7.5350835	rs62441159	7	5350836	PMS2	-0.223403	0.861786	NA	NA	NA	NA
JHU_7.5355906	NA	7	5355907	PMS2	0.392873	0.851857	NA	NA	NA	NA
JHU_7.5604254	NA	7	5604255	PMS2	NA	NA	0.124024	0.805548	NA	NA
JHU_7.5631731	rs140756242	7	5631732	PMS2	0.335926	0.858213	NA	NA	NA	NA
JHU_7.5750008	NA	7	5750009	PMS2	NA	NA	-0.104389	0.875067	NA	NA
JHU_7.5770521	NA	7	5770522	PMS2	-0.324208	0.859479	NA	NA	NA	NA
JHU_7.5930371	NA	7	5930372	PMS2	-0.268163	0.810125	NA	NA	NA	NA
JHU_7.6131346	rs929889	7	6131347	PMS2	-0.454015	0.863325	NA	NA	NA	NA
JHU_7.6351347	NA	7	6351348	PMS2	-0.389922	0.879328	NA	NA	NA	NA
JHU_7.6388670	NA	7	6388671	PMS2	NA	NA	-0.252016	0.844431	NA	NA
JHU_7.6581950	NA	7	6581951	PMS2	0.231878	0.867063	NA	NA	NA	NA
JHU_7.6686917	rs6962510	7	6686918	PMS2	0.193877	0.88026	NA	NA	NA	NA
JHU_7.6974208	rs117757727	7	6974209	PMS2	NA	NA	-0.190655	0.817552	NA	NA
rs10242141	rs10242141	7	5751332	PMS2	NA	NA	0.12695	0.828913	NA	NA
rs10252993	rs10252993	7	5470619	PMS2	NA	NA	0.188549	0.846179	NA	NA
rs10253708	rs10253708	7	5376032	PMS2	NA	NA	0.128805	0.815368	NA	NA
rs10253876	rs10253876	7	5441195	PMS2	NA	NA	0.138624	0.789384	NA	NA
rs10255418	rs10255418	7	6070856	PMS2	0.16519	0.873991	NA	NA	NA	NA
rs10257991	rs10257991	7	6496099	PMS2	0.198851	0.843084	NA	NA	NA	NA
rs10276198	rs10276198	7	5653297	PMS2	NA	NA	0.128336	0.848706	NA	NA
rs10278799	rs10278799	7	5366935	PMS2	-0.251541	0.842151	NA	NA	NA	NA
rs10951837	rs10951837	7	5229247	PMS2	NA	NA	0.133278	0.738058	NA	NA
rs111873325	rs111873325	7	5048182	PMS2	NA	NA	-0.169172	0.857994	NA	NA
rs11980653	rs11980653	7	5792896	PMS2	NA	NA	0.129881	0.805768	NA	NA
rs12671224	rs12671224	7	5041931	PMS2	0.2987	0.81902	NA	NA	NA	NA
rs13227672	rs13227672	7	5177152	PMS2	NA	NA	-0.125813	0.86132	NA	NA
rs13228160	rs13228160	7	5221500	PMS2	NA	NA	-0.12263	0.846072	NA	NA
rs1860461	rs1860461	7	6053264	PMS2	-0.205597	0.838041	NA	NA	NA	NA
rs2287589	rs2287589	7	5862648	PMS2	NA	NA	0.108765	0.878771	NA	NA
rs2639	rs2639	7	6066461	PMS2	0.16519	0.873991	NA	NA	NA	NA
rs34525431	rs34525431	7	6057598	PMS2	0.305049	0.870521	NA	NA	NA	NA
rs35352738	rs35352738	7	5103773	PMS2	NA	NA	-0.1595	0.873465	NA	NA
rs3801048	rs3801048	7	5391702	PMS2	NA	NA	0.128945	0.83728	NA	NA
rs3828946	rs3828946	7	6475831	PMS2	-0.374631	0.79924	NA	NA	NA	NA
rs3889348	rs3889348	7	5338475	PMS2	-0.219434	0.841642	NA	NA	NA	NA
rs4320451	rs4320451	7	5156871	PMS2	0.321379	0.743689	NA	NA	NA	NA
rs4357206	rs4357206	7	5402606	PMS2	NA	NA	-0.112402	0.864547	NA	NA
rs55666831	rs55666831	7	5275230	PMS2	0.278703	0.844561	NA	NA	NA	NA
rs55833421	rs55833421	7	5290788	PMS2	NA	NA	-0.15353	0.852879	NA	NA
rs56156320	rs56156320	7	5632111	PMS2	-0.242976	0.812623	NA	NA	NA	NA
rs56400564	rs56400564	7	5929938	PMS2	-0.307483	0.878032	NA	NA	NA	NA
rs62444282	rs62444282	7	5043693	PMS2	0.286092	0.839519	NA	NA	NA	NA
rs66719215	rs66719215	7	5132665	PMS2	0.293987	0.821655	NA	NA	NA	NA
rs66725564	rs66725564	7	5303476	PMS2	0.343542	0.685834	NA	NA	NA	NA
rs6945065	rs6945065	7	5409059	PMS2	0.251727	0.81432	NA	NA	NA	NA
rs6955907	rs6955907	7	5224407	PMS2	NA	NA	-0.140636	0.729014	NA	NA
rs6966019	rs6966019	7	5405273	PMS2	NA	NA	-0.160353	0.718289	NA	NA
rs6978911	rs6978911	7	5376689	PMS2	NA	NA	-0.238938	0.780335	NA	NA
rs7801870	rs7801870	7	6950691	PMS2	NA	NA	0.182464	0.844558	NA	NA
rs7803040	rs370457033	7	5561076	PMS2	-0.387326	0.871886	NA	NA	NA	NA
rs79625409	rs79625409	7	6583719	PMS2	NA	NA	0.195813	0.83392	NA	NA
rs80107498	rs80107498	7	6378542	PMS2	-0.401771	0.755656	NA	NA	NA	NA
rs836535	rs836535	7	6474158	PMS2	-0.227211	0.868411	NA	NA	NA	NA
rs852479	NA	7	5639126	PMS2	NA	NA	-0.146918	0.875141	NA	NA
rs9791967	rs9791967	7	5317998	PMS2	-0.202418	0.845226	NA	NA	NA	NA
JHU_7.107248574	rs76444102	7	107248575	PNPLA8	0.251684	0.878032	NA	NA	NA	NA
JHU_7.107252837	NA	7	107252838	PNPLA8	NA	NA	-0.141393	0.88026	NA	NA
JHU_7.107441677	rs370094781	7	107441678	PNPLA8	-0.153772	0.845028	NA	NA	NA	NA
JHU_7.107605408	rs114072767	7	107605409	PNPLA8	NA	NA	-0.195243	0.493244	NA	NA
JHU_7.107785907	rs114866306	7	107785908	PNPLA8	0.386074	0.490639	NA	NA	NA	NA
JHU_7.107823979	rs2079710	7	107823980	PNPLA8	-0.167702	0.842373	NA	NA	NA	NA
JHU_7.108485689	rs111703910	7	108485690	PNPLA8	0.179499	0.872975	NA	NA	NA	NA
JHU_7.108860574	NA	7	108860575	PNPLA8	-0.140975	0.874758	NA	NA	NA	NA
JHU_7.108885474	rs6957138	7	108885475	PNPLA8	0.151727	0.763785	NA	NA	NA	NA
JHU_7.108908053	rs4236589	7	108908054	PNPLA8	0.167366	0.694242	NA	NA	NA	NA
kgp13823416	rs17155937	7	108213532	PNPLA8	0.252629	0.862653	NA	NA	NA	NA
rs10228847	rs10228847	7	108328266	PNPLA8	-0.144202	0.8169	NA	NA	NA	NA
rs10251102	rs10251102	7	108861728	PNPLA8	-0.140975	0.874758	NA	NA	NA	NA
rs10263650	rs10263650	7	108864838	PNPLA8	-0.13864	0.832858	NA	NA	NA	NA
rs10263781	rs10263781	7	108410476	PNPLA8	0.248826	0.500117	0.0890221	0.832495	NA	NA
rs10279643	rs10279643	7	108865234	PNPLA8	-0.13864	0.832858	NA	NA	NA	NA
rs10487862	rs10487862	7	108261130	PNPLA8	NA	NA	-0.141882	0.565275	NA	NA
rs10953600	rs10953600	7	108885892	PNPLA8	0.165152	0.710209	NA	NA	NA	NA
rs12534312	rs12534312	7	107468076	PNPLA8	NA	NA	-0.111978	0.861823	NA	NA
rs12673082	rs12673082	7	108011321	PNPLA8	0.201061	0.880484	NA	NA	NA	NA
rs16872512	rs16872512	7	108011268	PNPLA8	-0.140705	0.811729	NA	NA	NA	NA
rs16872525	rs16872525	7	108025115	PNPLA8	NA	NA	-0.116246	0.880037	NA	NA
rs1721902	rs1721902	7	109209066	PNPLA8	NA	NA	0.0685307	0.868363	NA	NA
rs2237698	rs2237698	7	107607902	PNPLA8	NA	NA	-0.102117	0.872814	NA	NA
rs34583262	rs34583262	7	108104517	PNPLA8	NA	NA	0.0965468	0.874771	NA	NA
rs382140	rs382140	7	107782200	PNPLA8	NA	NA	0.063762	0.880629	NA	NA
rs382751	rs382751	7	107804947	PNPLA8	0.136316	0.855711	NA	NA	NA	NA
rs41664	rs41664	7	107408802	PNPLA8	-0.225139	0.715931	NA	NA	NA	NA
rs428459	rs428459	7	107818851	PNPLA8	-0.147569	0.785322	NA	NA	NA	NA
rs4730329	rs4730329	7	108377076	PNPLA8	-0.271799	0.813374	NA	NA	NA	NA
rs55694666	rs55694666	7	108717964	PNPLA8	-0.197356	0.877365	NA	NA	NA	NA
rs59008084	rs59008084	7	107694459	PNPLA8	0.243289	0.877297	NA	NA	NA	NA
rs6466193	rs6466193	7	107472872	PNPLA8	NA	NA	-0.11892	0.868304	NA	NA
rs6944829	rs6944829	7	107525732	PNPLA8	NA	NA	-0.0760572	0.879688	NA	NA
rs6959354	rs6959354	7	108342068	PNPLA8	0.196028	0.753578	NA	NA	NA	NA
rs6959729	rs6959729	7	107446180	PNPLA8	0.132286	0.881044	NA	NA	NA	NA
rs6962826	rs6962826	7	107694768	PNPLA8	-0.24531	0.680127	NA	NA	NA	NA
rs6970656	rs6970656	7	107824678	PNPLA8	-0.167702	0.842373	NA	NA	NA	NA
rs6978902	rs6978902	7	109129043	PNPLA8	0.193296	0.695767	0.072208	0.870836	NA	NA
rs73422850	rs73422850	7	107642217	PNPLA8	0.260058	0.761652	NA	NA	NA	NA
rs73426522	rs73426522	7	108750264	PNPLA8	0.272208	0.739768	NA	NA	NA	NA
rs737955	rs737955	7	107615024	PNPLA8	NA	NA	-0.0765443	0.855835	NA	NA
rs7785225	rs7785225	7	108265021	PNPLA8	0.184191	0.644605	NA	NA	NA	NA
rs7787600	rs7787600	7	108729850	PNPLA8	-0.17018	0.853597	NA	NA	NA	NA
rs7790757	rs7790757	7	107538503	PNPLA8	NA	NA	0.109367	0.72382	NA	NA
rs7791676	rs7791676	7	107818417	PNPLA8	0.321396	0.677434	NA	NA	NA	NA
rs78904831	rs78904831	7	108721192	PNPLA8	0.196591	0.857779	NA	NA	NA	NA
rs916690	rs916690	7	108890985	PNPLA8	0.154011	0.768669	NA	NA	NA	NA
JHU_7.130397722	NA	7	130397723	PODXL	-0.397463	0.85155	NA	NA	NA	NA
JHU_7.131231722	rs75096492	7	131231723	PODXL	-0.621885	0.781535	NA	NA	NA	NA
JHU_7.131257723	NA	7	131257724	PODXL	NA	NA	0.250167	0.841994	NA	NA
JHU_7.131303794	rs10237459	7	131303795	PODXL	-0.368714	0.83961	NA	NA	NA	NA
JHU_7.131319090	rs73159554	7	131319091	PODXL	0.340773	0.830944	0.267175	0.770946	NA	NA
JHU_7.131459640	rs78817519	7	131459641	PODXL	-0.645771	0.851018	NA	NA	NA	NA
JHU_7.131481369	rs13245822	7	131481370	PODXL	0.362039	0.874956	NA	NA	NA	NA
JHU_7.132006944	rs77308440	7	132006945	PODXL	NA	NA	-0.225085	0.766196	NA	NA
JHU_7.132077958	NA	7	132077959	PODXL	-0.308951	0.88031	NA	NA	NA	NA
JHU_7.132212004	rs116018329	7	132212005	PODXL	NA	NA	0.459122	0.870852	NA	NA
exm658713	NA	7	132193371	PODXL	NA	NA	0.429302	0.878583	NA	NA
rs11983752	rs11983752	7	131336827	PODXL	0.462129	0.381567	0.230654	0.807965	NA	NA
rs11983800	NA	7	131337146	PODXL	0.363691	0.750202	NA	NA	NA	NA
rs12530892	rs12530892	7	130854175	PODXL	0.495426	0.826454	NA	NA	NA	NA
rs13234674	rs13234674	7	130739391	PODXL	-0.47656	0.86817	NA	NA	NA	NA
rs156677	rs156677	7	132131904	PODXL	0.342898	0.863632	NA	NA	NA	NA
rs1592701	rs1592701	7	131469044	PODXL	NA	NA	0.225061	0.786525	NA	NA
rs205743	rs205743	7	130664881	PODXL	-0.284819	0.85602	-0.199303	0.862826	NA	NA
rs2293748	rs2293748	7	130629493	PODXL	0.267919	0.879105	NA	NA	NA	NA
rs326226	rs326226	7	130867682	PODXL	0.318406	0.799988	NA	NA	NA	NA
rs35136321	rs35136321	7	131859817	PODXL	-0.279271	0.870314	NA	NA	NA	NA
rs4401787	rs4401787	7	131370915	PODXL	NA	NA	0.468083	0.796213	NA	NA
rs4728211	rs4728211	7	130876086	PODXL	0.561841	0.777622	NA	NA	NA	NA
rs4731801	rs4731801	7	131312499	PODXL	NA	NA	-0.347127	0.833202	NA	NA
rs55898133	rs55898133	7	132038945	PODXL	0.374267	0.756916	NA	NA	NA	NA
rs57349854	rs57349854	7	130834945	PODXL	0.562391	0.824766	NA	NA	NA	NA
rs57494823	rs57494823	7	131287356	PODXL	NA	NA	0.281982	0.799116	NA	NA
rs58107068	rs58107068	7	132040753	PODXL	0.400663	0.878766	NA	NA	NA	NA
rs59300611	rs59300611	7	132145581	PODXL	NA	NA	-0.328551	0.814552	NA	NA
rs60283684	rs60283684	7	131477804	PODXL	-0.46658	0.838517	NA	NA	NA	NA
rs60465931	rs60465931	7	130821514	PODXL	0.462289	0.852036	NA	NA	NA	NA
rs62466424	rs62466424	7	132072261	PODXL	NA	NA	0.287226	0.82432	NA	NA
rs62468398	rs62468398	7	131893485	PODXL	0.434354	0.882164	NA	NA	NA	NA
rs62472001	rs62472001	7	130949256	PODXL	NA	NA	0.337699	0.713746	NA	NA
rs6467334	rs6467334	7	130702711	PODXL	0.510832	0.236057	NA	NA	NA	NA
rs6953894	rs6953894	7	131223177	PODXL	NA	NA	-0.188976	0.860279	NA	NA
rs6959397	rs6959397	7	131963274	PODXL	NA	NA	0.235044	0.843521	NA	NA
rs729840	rs729840	7	131323063	PODXL	-0.364105	0.863171	NA	NA	NA	NA
rs73145672	rs73145672	7	130719719	PODXL	NA	NA	0.288488	0.867421	NA	NA
rs73149868	rs73149868	7	130896363	PODXL	0.476292	0.866829	NA	NA	NA	NA
rs73476627	rs73476627	7	130581755	PODXL	NA	NA	-0.391828	0.858623	NA	NA
rs73722901	rs73722901	7	131321230	PODXL	0.31871	0.829304	NA	NA	NA	NA
rs73723755	rs73723755	7	131917537	PODXL	NA	NA	0.24488	0.867938	NA	NA
rs7778488	rs7778488	7	131985184	PODXL	NA	NA	0.234173	0.877569	NA	NA
rs7789101	rs7789101	7	132226627	PODXL	NA	NA	0.212465	0.846717	NA	NA
rs7802114	rs7802114	7	131857841	PODXL	-0.274257	0.882357	NA	NA	NA	NA
rs7807933	rs7807933	7	132063522	PODXL	-0.344022	0.876119	NA	NA	NA	NA
rs78884803	rs78884803	7	132006430	PODXL	-0.286038	0.873623	NA	NA	NA	NA
rs79051329	rs79051329	7	132219651	PODXL	-0.432282	0.783518	-0.285201	0.822414	NA	NA
JHU_7.43228963	rs7790786	7	43228964	POLD2	-0.252277	0.814364	NA	NA	NA	NA
JHU_7.43685716	rs77430147	7	43685717	POLD2	-0.61225	0.423444	NA	NA	NA	NA
JHU_7.43767945	NA	7	43767946	POLD2	-0.61225	0.423444	NA	NA	NA	NA
JHU_7.43942747	NA	7	43942748	POLD2	-0.530706	0.563332	NA	NA	NA	NA
JHU_7.45063395	NA	7	45063396	POLD2	NA	NA	-0.297913	0.854608	NA	NA
JHU_7.45117025	NA	7	45117026	POLD2	NA	NA	0.193031	0.821144	NA	NA
JHU_7.45160365	rs10225136	7	45160366	POLD2	NA	NA	-0.155416	0.8681	NA	NA
rs11542228	rs11542228	7	44282868	POLD2	0.169345	0.872874	NA	NA	NA	NA
rs11552375	rs11552375	7	45113170	POLD2	NA	NA	0.173692	0.864305	NA	NA
rs11976874	rs11976874	7	43342832	POLD2	0.317295	0.832657	NA	NA	NA	NA
rs17551738	rs17551738	7	44083774	POLD2	NA	NA	0.163459	0.837689	NA	NA
rs17723330	rs17723330	7	43286893	POLD2	0.188249	0.864733	0.211302	0.752711	NA	NA
rs1894752	rs1894752	7	43997075	POLD2	-0.194662	0.818574	NA	NA	NA	NA
rs200279363	rs200279363	7	43286840	POLD2	NA	NA	0.35975	0.625876	NA	NA
rs2080033	rs2080033	7	44204322	POLD2	NA	NA	-0.243021	0.870756	NA	NA
rs2289365	rs2289365	7	45067267	POLD2	NA	NA	0.171756	0.866482	NA	NA
rs2527811	rs2527811	7	43981034	POLD2	-0.159211	0.873854	NA	NA	NA	NA
rs2595644	rs2595644	7	43980540	POLD2	-0.159211	0.873854	NA	NA	NA	NA
rs3735494	rs3735494	7	45124286	POLD2	NA	NA	-0.169725	0.845448	NA	NA
rs4553	rs4553	7	45139892	POLD2	NA	NA	-0.230183	0.856704	NA	NA
rs4642534	rs4642534	7	44315541	POLD2	NA	NA	0.193437	0.765863	NA	NA
rs4720497	rs4720497	7	45161049	POLD2	NA	NA	-0.156404	0.877787	NA	NA
rs73318431	rs73318431	7	43280470	POLD2	-0.225995	0.719269	-0.157177	0.867514	NA	NA
rs75274682	rs75274682	7	43571868	POLD2	NA	NA	-0.202714	0.879732	NA	NA
rs7783147	rs7783147	7	43222805	POLD2	-0.252277	0.814364	NA	NA	NA	NA
rs7795330	rs7795330	7	43385175	POLD2	0.187297	0.878032	NA	NA	NA	NA
JHU_7.44653910	rs6971483	7	44653911	POLM	-0.302574	0.739566	NA	NA	NA	NA
JHU_7.44977253	rs2107733	7	44977254	POLM	0.281351	0.823411	NA	NA	NA	NA
exm618737	rs61739531	7	45016621	POLM	-0.309314	0.850528	NA	NA	NA	NA
rs10280989	rs10280989	7	44376326	POLM	0.239559	0.874217	NA	NA	NA	NA
rs10951777	rs10951777	7	44964910	POLM	-0.269826	0.851621	NA	NA	NA	NA
rs1135760	rs1135760	7	44868447	POLM	NA	NA	0.0883839	0.866772	NA	NA
rs11552375	rs11552375	7	45113170	POLM	NA	NA	-0.0921836	0.87387	NA	NA
rs1181531	rs1181531	7	43879274	POLM	NA	NA	0.0849864	0.880302	NA	NA
rs12530660	rs12530660	7	43278715	POLM	NA	NA	0.10009	0.818405	NA	NA
rs17798255	rs17798255	7	44600376	POLM	-0.31241	0.690917	NA	NA	NA	NA
rs2040840	rs2040840	7	43274439	POLM	NA	NA	-0.112924	0.857181	NA	NA
rs34938337	rs34938337	7	43447973	POLM	0.272466	0.83477	NA	NA	NA	NA
rs4324850	rs4324850	7	44135211	POLM	-0.265179	0.734776	NA	NA	NA	NA
rs4724334	rs4724334	7	44959936	POLM	-0.290072	0.748423	NA	NA	NA	NA
rs59125324	rs59125324	7	43290438	POLM	NA	NA	0.131502	0.847773	NA	NA
rs62458213	rs62458213	7	43195907	POLM	0.277634	0.855767	NA	NA	NA	NA
rs7016	rs7016	7	44866832	POLM	NA	NA	-0.12321	0.835314	NA	NA
rs73098706	rs73098706	7	43484310	POLM	-0.30718	0.865309	NA	NA	NA	NA
rs737525	rs737525	7	44179229	POLM	0.328644	0.807184	NA	NA	NA	NA
rs740094	rs740094	7	44669698	POLM	-0.352939	0.388586	NA	NA	NA	NA
rs75274682	rs75274682	7	43571868	POLM	NA	NA	0.110698	0.880019	NA	NA
rs75624420	rs75624420	7	44594133	POLM	0.341061	0.860355	NA	NA	NA	NA
rs76437461	NA	7	44608785	POLM	0.412393	0.747391	NA	NA	NA	NA
rs76922909	rs76922909	7	44979849	POLM	0.280892	0.850024	NA	NA	NA	NA
rs799448	rs799448	7	44783817	POLM	-0.338975	0.832413	NA	NA	NA	NA
rs9639903	rs9639903	7	44949798	POLM	-0.268814	0.734776	NA	NA	NA	NA
rs9784990	rs9784990	7	44134894	POLM	-0.265179	0.734776	NA	NA	NA	NA
rs9791659	rs9791659	7	44970112	POLM	NA	NA	0.197936	0.833506	NA	NA
JHU_7.101177949	rs112585525	7	101177950	POLR2J	-0.204968	0.82713	NA	NA	NA	NA
JHU_7.101273434	NA	7	101273435	POLR2J	-0.451515	0.0761396	-0.385269	0.14873	NA	NA
JHU_7.101377290	rs114970649	7	101377291	POLR2J	NA	NA	0.236575	0.861056	NA	NA
JHU_7.101395975	NA	7	101395976	POLR2J	-0.591217	0.0478989	-0.575123	0.0124166	NA	NA
JHU_7.101496865	rs28575413	7	101496866	POLR2J	-0.341056	0.416706	-0.371058	0.0745799	NA	NA
JHU_7.101802530	rs9513859	7	101802531	POLR2J	-0.314384	0.514835	-0.303546	0.372876	NA	NA
JHU_7.101860930	rs372968	7	101860931	POLR2J	-0.193662	0.787877	-0.175886	0.78175	NA	NA
JHU_7.101871234	rs190629590	7	101871235	POLR2J	NA	NA	-0.199605	0.803979	NA	NA
JHU_7.101886956	rs138929673	7	101886957	POLR2J	-0.347364	0.604537	-0.229793	0.852167	NA	NA
JHU_7.101893342	NA	7	101893343	POLR2J	-0.470471	0.0198382	-0.33721	0.3361	NA	NA
JHU_7.101974342	rs2141039	7	101974343	POLR2J	0.200956	0.838103	0.219376	0.711353	NA	NA
JHU_7.102022680	rs3988096	7	102022681	POLR2J	-0.733834	0.0909322	-0.657365	0.0947691	NA	NA
JHU_7.102046069	rs6971258	7	102046070	POLR2J	-0.198165	0.797888	-0.162404	0.844828	NA	NA
JHU_7.102049019	rs77302733	7	102049020	POLR2J	-0.191481	0.8079	NA	NA	NA	NA
JHU_7.102068258	rs371475055	7	102068259	POLR2J	-0.590297	5.16016e-05	-0.507194	0.000499476	-0.0882061	0.999629
JHU_7.102386919	rs147915527	7	102386920	POLR2J	-0.56799	0.107545	-0.468283	0.254	NA	NA
JHU_7.102392263	rs191622148	7	102392264	POLR2J	-0.53704	0.000442087	-0.490625	0.000478101	-0.058272	0.999629
JHU_7.102394030	rs79733082	7	102394031	POLR2J	-0.35884	0.0948028	-0.330361	0.0697352	NA	NA
JHU_7.102404352	rs60164908	7	102404353	POLR2J	-0.367349	0.0641625	-0.32526	0.0810224	NA	NA
JHU_7.102436056	NA	7	102436057	POLR2J	-0.312457	0.763105	-0.323681	0.609805	NA	NA
JHU_7.102439546	rs7782908	7	102439547	POLR2J	NA	NA	0.168783	0.858192	NA	NA
JHU_7.102471877	rs62484940	7	102471878	POLR2J	-0.327504	0.673024	-0.230999	0.848119	NA	NA
JHU_7.102492115	rs137986819	7	102492116	POLR2J	-0.722242	0.00366901	-0.594064	0.0299562	-0.149091	0.999629
JHU_7.102702490	NA	7	102702491	POLR2J	-0.401113	0.500272	-0.421028	0.191206	NA	NA
JHU_7.102722158	rs59807000	7	102722159	POLR2J	-0.254879	0.652359	-0.269759	0.38332	NA	NA
JHU_7.102731436	NA	7	102731437	POLR2J	-0.495109	0.223386	-0.504859	0.0490317	NA	NA
JHU_7.102731936	rs66941161	7	102731937	POLR2J	-0.225723	0.760621	-0.242026	0.554196	NA	NA
JHU_7.102906501	rs111972776	7	102906502	POLR2J	-0.390647	0.534057	-0.381784	0.37297	NA	NA
exm2266456	rs1722232	7	101288516	POLR2J	0.294218	0.305131	0.23054	0.560021	NA	NA
kgp3020666	rs6950177	7	102740683	POLR2J	-0.266503	0.648723	-0.275613	0.419011	NA	NA
rs10225578	rs10225578	7	101269613	POLR2J	0.221881	0.790107	0.211542	0.749567	NA	NA
rs10226473	rs10226473	7	102394076	POLR2J	-0.224947	0.871721	NA	NA	NA	NA
rs10238421	NA	7	102044690	POLR2J	-0.195913	0.803436	NA	NA	NA	NA
rs10266523	rs10266523	7	102974058	POLR2J	0.275032	0.671654	0.227702	0.757792	NA	NA
rs1047998	rs1047998	7	102065651	POLR2J	0.331984	0.596385	0.28547	0.653146	NA	NA
rs10487279	rs10487279	7	102516744	POLR2J	0.246753	0.876837	NA	NA	NA	NA
rs10488281	rs10488281	7	103069832	POLR2J	-0.258621	0.573766	-0.211632	0.697063	NA	NA
rs1057066	rs1057066	7	102574920	POLR2J	0.229002	0.870132	NA	NA	NA	NA
rs112922827	rs112922827	7	102383972	POLR2J	-0.246229	0.869391	NA	NA	NA	NA
rs114622953	rs114622953	7	102485638	POLR2J	-1.02104	2.53999e-07	-0.876102	5.89335e-06	-0.166593	0.999629
rs114884155	rs114884155	7	101332914	POLR2J	-0.421428	0.478021	-0.264705	0.841009	NA	NA
rs11771949	rs11771949	7	101286624	POLR2J	-0.315916	0.554951	-0.290435	0.516077	NA	NA
rs11972888	NA	7	101781523	POLR2J	-0.283233	0.874286	NA	NA	NA	NA
rs11978556	rs11978556	7	101340115	POLR2J	0.15419	0.874251	0.16698	0.798102	NA	NA
rs12533510	rs12533510	7	103062387	POLR2J	0.219391	0.879105	NA	NA	NA	NA
rs12533649	rs12533649	7	102110890	POLR2J	0.402656	0.00500053	0.303742	0.125269	0.105288	0.99818
rs12535452	rs12535452	7	101438978	POLR2J	-0.393535	0.448365	-0.386284	0.257665	NA	NA
rs12537821	rs12537821	7	102624395	POLR2J	0.319628	0.846126	NA	NA	NA	NA
rs12539639	rs12539639	7	102801874	POLR2J	-0.374322	0.0297658	-0.358385	0.00976107	NA	NA
rs12540583	rs12540583	7	102760511	POLR2J	0.319628	0.846126	NA	NA	NA	NA
rs13232329	rs13232329	7	102781687	POLR2J	-0.302597	0.373035	-0.310146	0.120417	NA	NA
rs13235234	rs13235234	7	101196688	POLR2J	0.184416	0.865544	0.205556	0.762296	NA	NA
rs13242493	rs13242493	7	102584013	POLR2J	0.241045	0.625011	0.204991	0.694831	NA	NA
rs13245671	rs13245671	7	101262637	POLR2J	0.300546	0.741259	0.241155	0.816344	NA	NA
rs141363555	rs141363555	7	102391229	POLR2J	-0.551642	0.000247049	-0.512612	0.000149452	-0.0500918	0.999629
rs148482860	rs148482860	7	101510166	POLR2J	-0.495948	0.338904	-0.485113	0.168925	NA	NA
rs1534243	rs1534243	7	101958510	POLR2J	0.290109	0.686262	0.240848	0.765005	NA	NA
rs1608651	rs1608651	7	102624192	POLR2J	NA	NA	0.195334	0.857102	NA	NA
rs1620168	rs1620168	7	101284930	POLR2J	0.217805	0.800345	NA	NA	NA	NA
rs16869536	rs16869536	7	101748273	POLR2J	-0.306787	0.315117	-0.227695	0.640887	NA	NA
rs17135437	rs17135437	7	101115994	POLR2J	0.316181	0.862653	0.279956	0.871502	NA	NA
rs17135614	rs17135614	7	101189918	POLR2J	NA	NA	0.174755	0.878774	NA	NA
rs17135626	rs17135626	7	101194424	POLR2J	0.225528	0.756103	0.208753	0.733236	NA	NA
rs17135875	rs17135875	7	102519031	POLR2J	-0.331106	0.0275386	-0.31111	0.013383	NA	NA
rs1725600	rs1725600	7	101909005	POLR2J	0.245815	0.838041	NA	NA	NA	NA
rs1725624	rs1725624	7	101902893	POLR2J	NA	NA	0.221425	0.859479	NA	NA
rs17498164	rs11540899	7	101837149	POLR2J	-0.177987	0.84067	-0.174483	0.798702	NA	NA
rs1859785	rs1859785	7	103072270	POLR2J	NA	NA	0.357094	0.798425	NA	NA
rs1861731	rs1861731	7	102799409	POLR2J	0.232277	0.782451	0.208804	0.78295	NA	NA
rs1983476	rs1983476	7	102065322	POLR2J	-0.301407	0.40617	-0.264207	0.449385	NA	NA
rs2159022	rs2159022	7	102513998	POLR2J	0.173376	0.854804	0.162689	0.842095	NA	NA
rs2240389	rs2240389	7	101256833	POLR2J	-0.280114	0.441405	-0.22551	0.61677	NA	NA
rs2260834	rs2260834	7	101972072	POLR2J	-0.285807	0.436416	-0.22691	0.630977	NA	NA
rs2410988	rs2410988	7	102040551	POLR2J	-0.214364	0.739517	-0.177188	0.797306	NA	NA
rs2529105	rs2529105	7	101973039	POLR2J	0.200956	0.838103	0.219376	0.711353	NA	NA
rs2529106	rs2529106	7	101973255	POLR2J	0.299433	0.388054	0.269187	0.382318	NA	NA
rs2529113	rs2529113	7	101896232	POLR2J	-0.210187	0.872024	-0.232197	0.780975	NA	NA
rs2529232	rs2529232	7	101454616	POLR2J	-0.281207	0.520512	-0.234858	0.627879	NA	NA
rs2529244	rs2529244	7	101355402	POLR2J	0.206068	0.832346	0.223158	0.701099	NA	NA
rs2690897	rs2690897	7	101350768	POLR2J	0.221729	0.8079	0.177976	0.859145	NA	NA
rs2690926	rs2690926	7	101429264	POLR2J	-0.235665	0.728791	-0.264892	0.393198	NA	NA
rs2690939	rs2690939	7	101406088	POLR2J	-0.235335	0.786754	-0.232279	0.712232	NA	NA
rs2694158	rs2694158	7	101907824	POLR2J	-0.344211	0.0584358	-0.321255	0.0334096	NA	NA
rs2965086	rs2965086	7	103084913	POLR2J	0.455789	0.786901	0.419384	0.772745	NA	NA
rs2970463	rs2970463	7	101482682	POLR2J	0.275101	0.815083	0.243345	0.824122	NA	NA
rs2974969	rs2974969	7	101963708	POLR2J	0.333042	0.399168	0.269446	0.5866	NA	NA
rs3181009	rs3181009	7	102743893	POLR2J	-0.225466	0.763378	-0.237629	0.588214	NA	NA
rs3757508	rs3757508	7	102936527	POLR2J	0.317185	0.840222	NA	NA	NA	NA
rs409224	rs409224	7	101865210	POLR2J	-0.177999	0.831192	-0.170057	0.796807	NA	NA
rs4727499	rs4727499	7	101238449	POLR2J	0.231908	0.871369	0.232254	0.834749	NA	NA
rs4727516	rs4727516	7	101668955	POLR2J	-0.512858	0.241814	-0.393349	0.548402	NA	NA
rs4727559	rs4727559	7	102726056	POLR2J	-0.254879	0.652359	-0.269759	0.38332	NA	NA
rs4729736	rs4729736	7	101225827	POLR2J	NA	NA	0.197521	0.857102	NA	NA
rs5025411	rs5025411	7	102798779	POLR2J	-0.294813	0.469606	-0.288106	0.293516	NA	NA
rs56799029	rs56799029	7	101500996	POLR2J	0.405955	0.813072	0.408603	0.737292	NA	NA
rs57500632	rs57500632	7	101259815	POLR2J	-0.300515	0.244137	-0.304349	0.0639167	NA	NA
rs58802544	rs58802544	7	103035128	POLR2J	0.431385	0.761414	0.34184	0.837269	NA	NA
rs62483497	NA	7	102332238	POLR2J	-0.20167	0.818486	-0.189411	0.790936	NA	NA
rs6465827	rs6465827	7	101375291	POLR2J	0.241338	0.655423	0.196549	0.761109	NA	NA
rs6465852	rs6465852	7	101846898	POLR2J	0.232851	0.78095	NA	NA	NA	NA
rs6465866	rs6465866	7	102103293	POLR2J	0.257712	0.328156	0.19886	0.599292	NA	NA
rs6954348	NA	7	101176641	POLR2J	-0.186681	0.839477	NA	NA	NA	NA
rs6955482	rs6955482	7	103060327	POLR2J	NA	NA	0.229393	0.846398	NA	NA
rs6963889	NA	7	101123784	POLR2J	0.161151	0.848629	NA	NA	NA	NA
rs6965966	NA	7	101333836	POLR2J	-0.32188	0.590603	-0.380129	0.097012	NA	NA
rs6969054	rs6969054	7	102446569	POLR2J	NA	NA	0.157507	0.875149	NA	NA
rs6971245	NA	7	102108012	POLR2J	0.261277	0.837819	0.260635	0.783327	NA	NA
rs6977206	rs6977206	7	102766969	POLR2J	-0.267345	0.505127	-0.278105	0.207694	NA	NA
rs73176074	rs73176074	7	101349009	POLR2J	-0.169465	0.877736	-0.185278	0.798845	NA	NA
rs73189902	rs73189902	7	102398906	POLR2J	0.268591	0.190478	0.223867	0.33911	NA	NA
rs75522437	rs75522437	7	101276343	POLR2J	-0.693567	7.09977e-05	-0.631042	9.32505e-05	-0.0721528	0.999629
rs76983442	rs76983442	7	101186788	POLR2J	-0.358757	0.827711	NA	NA	NA	NA
rs77352051	rs77352051	7	103055186	POLR2J	0.364061	0.860555	NA	NA	NA	NA
rs7797435	rs7797435	7	102053414	POLR2J	0.292455	0.577094	0.232626	0.729307	NA	NA
rs7801498	rs7801498	7	102089595	POLR2J	0.277803	0.271259	0.207639	0.607342	NA	NA
rs78780543	rs78780543	7	103035773	POLR2J	0.374326	0.878233	NA	NA	NA	NA
rs79085865	NA	7	101847476	POLR2J	-0.44157	0.0584657	-0.433973	0.0128846	NA	NA
rs79559620	rs79559620	7	101238143	POLR2J	-0.352558	0.769152	-0.300364	0.801916	NA	NA
rs79642215	rs79642215	7	102704879	POLR2J	-0.495109	0.223386	-0.504859	0.0490317	NA	NA
rs80188366	rs80188366	7	101381300	POLR2J	-0.575423	0.395228	-0.367572	0.80916	NA	NA
rs803073	rs803073	7	101928279	POLR2J	-0.182344	0.828304	-0.175894	0.787614	NA	NA
rs803099	rs803099	7	101962819	POLR2J	-0.743507	1.82212e-06	-0.655332	9.67573e-06	-0.0961997	0.999629
JHU_7.101377290	rs114970649	7	101377291	POLR2J2	-0.652897	0.877365	-1.1323	0.290395	NA	NA
JHU_7.101395975	NA	7	101395976	POLR2J2	NA	NA	0.755573	0.877569	NA	NA
JHU_7.101496865	rs28575413	7	101496866	POLR2J2	NA	NA	0.85519	0.479643	NA	NA
JHU_7.101531122	rs6946381	7	101531123	POLR2J2	NA	NA	0.675184	0.847815	NA	NA
JHU_7.101586968	rs2158863	7	101586969	POLR2J2	NA	NA	-0.498121	0.792183	NA	NA
JHU_7.101601763	NA	7	101601764	POLR2J2	-0.815368	0.795013	-0.914311	0.682783	NA	NA
JHU_7.101645191	rs79995373	7	101645192	POLR2J2	-0.798268	0.809218	NA	NA	NA	NA
JHU_7.101719678	rs377749880	7	101719679	POLR2J2	NA	NA	-0.480342	0.873465	NA	NA
JHU_7.101893342	NA	7	101893343	POLR2J2	0.58481	0.87309	0.713858	0.778217	NA	NA
JHU_7.102019388	rs115124504	7	102019389	POLR2J2	NA	NA	-0.724358	0.841957	NA	NA
JHU_7.102046069	rs6971258	7	102046070	POLR2J2	NA	NA	0.62494	0.611714	NA	NA
JHU_7.102385805	rs10258071	7	102385806	POLR2J2	NA	NA	0.660296	0.826319	NA	NA
JHU_7.102391973	NA	7	102391974	POLR2J2	NA	NA	0.509785	0.863487	NA	NA
JHU_7.102394030	rs79733082	7	102394031	POLR2J2	NA	NA	0.541244	0.833224	NA	NA
JHU_7.102404352	rs60164908	7	102404353	POLR2J2	NA	NA	0.538148	0.834374	NA	NA
JHU_7.102439546	rs7782908	7	102439547	POLR2J2	NA	NA	-0.524806	0.828991	NA	NA
JHU_7.102722158	rs59807000	7	102722159	POLR2J2	NA	NA	0.696343	0.593377	NA	NA
JHU_7.102731936	rs66941161	7	102731937	POLR2J2	NA	NA	0.64729	0.663702	NA	NA
JHU_7.102842570	NA	7	102842571	POLR2J2	NA	NA	-0.914988	0.57252	NA	NA
JHU_7.102846119	rs75898695	7	102846120	POLR2J2	NA	NA	-0.927233	0.536662	NA	NA
JHU_7.102906501	rs111972776	7	102906502	POLR2J2	NA	NA	0.680072	0.869587	NA	NA
JHU_7.103001976	rs372359660	7	103001977	POLR2J2	NA	NA	-0.963042	0.596667	NA	NA
JHU_7.103005384	rs115809672	7	103005385	POLR2J2	NA	NA	-0.963042	0.596667	NA	NA
JHU_7.103005427	rs184629848	7	103005428	POLR2J2	NA	NA	-0.682476	0.83061	NA	NA
JHU_7.103229298	rs2382876	7	103229299	POLR2J2	NA	NA	0.637343	0.865357	NA	NA
JHU_7.103309547	rs116686683	7	103309548	POLR2J2	NA	NA	-0.860872	0.827017	NA	NA
kgp3020666	rs6950177	7	102740683	POLR2J2	NA	NA	0.712268	0.614667	NA	NA
rs113400963	rs113400963	7	102395051	POLR2J2	NA	NA	-0.921232	0.562888	NA	NA
rs11767486	rs11767486	7	101446907	POLR2J2	NA	NA	-0.512281	0.800947	NA	NA
rs11771949	rs11771949	7	101286624	POLR2J2	0.600851	0.843905	NA	NA	NA	NA
rs12533649	rs12533649	7	102110890	POLR2J2	-0.487306	0.862114	NA	NA	NA	NA
rs12539639	rs12539639	7	102801874	POLR2J2	NA	NA	0.499712	0.854653	NA	NA
rs12671456	rs12671456	7	101671793	POLR2J2	0.72281	0.690718	0.579531	0.839398	NA	NA
rs13232329	rs13232329	7	102781687	POLR2J2	NA	NA	0.642315	0.691912	NA	NA
rs13242493	rs13242493	7	102584013	POLR2J2	-0.44069	0.874251	NA	NA	NA	NA
rs145563608	NA	7	102855031	POLR2J2	NA	NA	-0.927233	0.536662	NA	NA
rs148482860	rs148482860	7	101510166	POLR2J2	NA	NA	0.966273	0.761313	NA	NA
rs1541437	rs1541437	7	101584634	POLR2J2	NA	NA	0.454421	0.854794	NA	NA
rs1608651	rs1608651	7	102624192	POLR2J2	NA	NA	-0.836503	0.486518	NA	NA
rs17135875	rs17135875	7	102519031	POLR2J2	0.484317	0.818574	0.588144	0.634503	NA	NA
rs202159	rs202159	7	101637246	POLR2J2	NA	NA	0.591484	0.866723	NA	NA
rs2109995	rs2109995	7	102375663	POLR2J2	NA	NA	0.642114	0.851524	NA	NA
rs2410988	rs2410988	7	102040551	POLR2J2	NA	NA	0.642516	0.569916	NA	NA
rs2690897	rs2690897	7	101350768	POLR2J2	NA	NA	-0.517528	0.857994	NA	NA
rs2690926	rs2690926	7	101429264	POLR2J2	0.621287	0.732655	0.699115	0.566243	NA	NA
rs2694158	rs2694158	7	101907824	POLR2J2	0.444531	0.878311	0.59957	0.711393	NA	NA
rs3181009	rs3181009	7	102743893	POLR2J2	NA	NA	0.627411	0.704139	NA	NA
rs34979360	rs34979360	7	101570655	POLR2J2	-0.808923	0.849341	NA	NA	NA	NA
rs362780	rs362780	7	103190358	POLR2J2	NA	NA	-0.514537	0.88026	NA	NA
rs362787	rs362787	7	103191439	POLR2J2	NA	NA	-1.09184	0.312995	NA	NA
rs362790	rs362790	7	103192058	POLR2J2	NA	NA	-1.01327	0.445152	NA	NA
rs380934	rs380934	7	101722425	POLR2J2	-0.59091	0.688004	NA	NA	NA	NA
rs3823657	rs3823657	7	102091770	POLR2J2	NA	NA	-0.486423	0.867776	NA	NA
rs434564	rs434564	7	101591561	POLR2J2	-0.799913	0.639569	-0.691575	0.772458	NA	NA
rs4727559	rs4727559	7	102726056	POLR2J2	NA	NA	0.696343	0.593377	NA	NA
rs4727568	rs4727568	7	102844931	POLR2J2	NA	NA	-0.927233	0.536662	NA	NA
rs5025411	rs5025411	7	102798779	POLR2J2	NA	NA	0.502204	0.863585	NA	NA
rs57300862	rs57300862	7	101688628	POLR2J2	0.755249	0.694179	NA	NA	NA	NA
rs62483497	NA	7	102332238	POLR2J2	NA	NA	0.607003	0.715207	NA	NA
rs62484781	rs62484781	7	102807820	POLR2J2	NA	NA	-0.962731	0.477503	NA	NA
rs66924688	rs66924688	7	103175180	POLR2J2	NA	NA	-0.525772	0.879076	NA	NA
rs6951185	rs6951185	7	102036877	POLR2J2	NA	NA	-0.657185	0.876138	NA	NA
rs6969054	rs6969054	7	102446569	POLR2J2	NA	NA	-0.532904	0.810118	NA	NA
rs6971245	NA	7	102108012	POLR2J2	NA	NA	-1.01245	0.394319	NA	NA
rs6977206	rs6977206	7	102766969	POLR2J2	NA	NA	0.575434	0.748254	NA	NA
rs7804867	rs7804867	7	103033757	POLR2J2	NA	NA	-0.710372	0.841957	NA	NA
rs7810922	rs7810922	7	101597464	POLR2J2	-0.428882	0.876434	-0.479377	0.834721	NA	NA
rs79085865	NA	7	101847476	POLR2J2	NA	NA	0.574981	0.875616	NA	NA
rs803099	rs803099	7	101962819	POLR2J2	NA	NA	0.722919	0.859646	NA	NA
JHU_7.101273434	NA	7	101273435	POLR2J3	0.281999	0.776313	0.301592	0.593771	NA	NA
JHU_7.101395975	NA	7	101395976	POLR2J3	0.299882	0.861208	0.308187	0.80354	NA	NA
JHU_7.101531796	rs74932261	7	101531797	POLR2J3	0.320767	0.780742	NA	NA	NA	NA
JHU_7.101893342	NA	7	101893343	POLR2J3	0.282759	0.747391	0.22231	0.832699	NA	NA
JHU_7.102022680	rs3988096	7	102022681	POLR2J3	NA	NA	0.333178	0.87884	NA	NA
JHU_7.102046069	rs6971258	7	102046070	POLR2J3	0.166933	0.867224	0.159884	0.849031	NA	NA
JHU_7.102049019	rs77302733	7	102049020	POLR2J3	0.227398	0.648723	0.190539	0.731564	NA	NA
JHU_7.102068258	rs371475055	7	102068259	POLR2J3	0.3361	0.567722	0.306014	0.551371	NA	NA
JHU_7.102385805	rs10258071	7	102385806	POLR2J3	-0.27523	0.772919	-0.219518	0.842095	NA	NA
JHU_7.102386919	rs147915527	7	102386920	POLR2J3	0.376966	0.748869	0.300687	0.825818	NA	NA
JHU_7.102392263	rs191622148	7	102392264	POLR2J3	0.351001	0.436399	0.275909	0.646577	NA	NA
JHU_7.102394030	rs79733082	7	102394031	POLR2J3	0.191224	0.859448	0.162278	0.88108	NA	NA
JHU_7.102404352	rs60164908	7	102404353	POLR2J3	0.188597	0.862653	0.162646	0.879376	NA	NA
JHU_7.102439546	rs7782908	7	102439547	POLR2J3	-0.196319	0.835378	-0.217564	0.686047	NA	NA
JHU_7.102492115	rs137986819	7	102492116	POLR2J3	0.371759	0.803742	0.330611	0.808715	NA	NA
JHU_7.102702490	NA	7	102702491	POLR2J3	0.375628	0.588918	0.398408	0.284082	NA	NA
JHU_7.102731436	NA	7	102731437	POLR2J3	0.403102	0.592849	0.425708	0.29799	NA	NA
rs10238421	NA	7	102044690	POLR2J3	0.217954	0.715616	0.192043	0.737333	NA	NA
rs10264866	rs10264866	7	101537526	POLR2J3	0.253137	0.789543	0.188636	0.875141	NA	NA
rs1047998	rs1047998	7	102065651	POLR2J3	NA	NA	-0.209486	0.864547	NA	NA
rs1057066	rs1057066	7	102574920	POLR2J3	NA	NA	0.23008	0.827311	NA	NA
rs114622953	rs114622953	7	102485638	POLR2J3	0.450176	0.740044	0.431958	0.671752	NA	NA
rs114884155	rs114884155	7	101332914	POLR2J3	0.263718	0.872863	NA	NA	NA	NA
rs12533649	rs12533649	7	102110890	POLR2J3	-0.2458	0.66423	-0.222093	0.66079	NA	NA
rs13239919	rs13239919	7	101248982	POLR2J3	0.313766	0.833288	NA	NA	NA	NA
rs141363555	rs141363555	7	102391229	POLR2J3	0.356442	0.422276	0.294992	0.570491	NA	NA
rs148482860	rs148482860	7	101510166	POLR2J3	NA	NA	0.334841	0.751287	NA	NA
rs17135875	rs17135875	7	102519031	POLR2J3	0.160386	0.866124	NA	NA	NA	NA
rs1859785	rs1859785	7	103072270	POLR2J3	-0.329725	0.872875	NA	NA	NA	NA
rs1983476	rs1983476	7	102065322	POLR2J3	0.226359	0.77416	0.223039	0.693926	NA	NA
rs2109995	rs2109995	7	102375663	POLR2J3	-0.25379	0.833288	NA	NA	NA	NA
rs2410988	rs2410988	7	102040551	POLR2J3	0.179118	0.839538	0.170022	0.817708	NA	NA
rs2529106	rs2529106	7	101973255	POLR2J3	-0.179599	0.872292	NA	NA	NA	NA
rs2535757	rs2535757	7	103173864	POLR2J3	NA	NA	0.146084	0.878288	NA	NA
rs2690897	rs2690897	7	101350768	POLR2J3	NA	NA	-0.194031	0.817844	NA	NA
rs2690926	rs2690926	7	101429264	POLR2J3	0.190051	0.849178	0.166972	0.862332	NA	NA
rs2694158	rs2694158	7	101907824	POLR2J3	0.23616	0.669931	0.24106	0.481299	NA	NA
rs2974969	rs2974969	7	101963708	POLR2J3	-0.25063	0.769969	-0.183486	0.871884	NA	NA
rs3087658	rs3087658	7	101900294	POLR2J3	NA	NA	0.32189	0.800703	NA	NA
rs434564	rs434564	7	101591561	POLR2J3	-0.220136	0.858966	-0.231453	0.786169	NA	NA
rs4727516	rs4727516	7	101668955	POLR2J3	0.289005	0.870002	NA	NA	NA	NA
rs6465866	rs6465866	7	102103293	POLR2J3	-0.184896	0.77902	-0.17252	0.754218	NA	NA
rs6946773	rs6946773	7	102455279	POLR2J3	NA	NA	0.158057	0.877506	NA	NA
rs6955482	rs6955482	7	103060327	POLR2J3	NA	NA	-0.341109	0.412381	NA	NA
rs6969054	rs6969054	7	102446569	POLR2J3	-0.197879	0.824255	-0.214532	0.681996	NA	NA
rs75522437	rs75522437	7	101276343	POLR2J3	0.329821	0.77728	0.334416	0.662461	NA	NA
rs77795161	rs77795161	7	103174791	POLR2J3	0.327513	0.864609	0.290427	0.87347	NA	NA
rs7801498	rs7801498	7	102089595	POLR2J3	-0.178573	0.826432	-0.151929	0.852406	NA	NA
rs79642215	rs79642215	7	102704879	POLR2J3	0.403102	0.592849	0.425708	0.29799	NA	NA
rs80188366	rs80188366	7	101381300	POLR2J3	0.343833	0.873806	NA	NA	NA	NA
rs803099	rs803099	7	101962819	POLR2J3	0.371864	0.639452	0.347221	0.594387	NA	NA
JHU_7.71910089	NA	7	71910090	POM121	NA	NA	-0.121296	0.863347	NA	NA
JHU_7.71929861	NA	7	71929862	POM121	NA	NA	0.106512	0.829488	NA	NA
JHU_7.72071415	NA	7	72071416	POM121	NA	NA	-0.115868	0.726767	NA	NA
JHU_7.72658339	NA	7	72658340	POM121	0.147045	0.880606	NA	NA	NA	NA
JHU_7.73063514	rs10245965	7	73063515	POM121	0.106366	0.815083	0.0707033	0.851399	NA	NA
kgp13318912	rs114387230	7	71969713	POM121	NA	NA	-0.130131	0.848719	NA	NA
rs10278350	rs10278350	7	71689461	POM121	NA	NA	-0.0976984	0.846421	NA	NA
rs11973148	rs11973148	7	71881444	POM121	-0.129152	0.875776	NA	NA	NA	NA
rs6959525	rs6959525	7	71908142	POM121	-0.0988989	0.786148	NA	NA	NA	NA
rs7787679	rs7787679	7	72133788	POM121	0.146322	0.86164	0.129669	0.752	NA	NA
rs7809631	rs7809631	7	71908651	POM121	NA	NA	0.0689547	0.84097	NA	NA
JHU_7.75595124	rs41296485	7	75595125	POMZP3	NA	NA	0.630394	0.772507	NA	NA
JHU_7.75863636	rs78247710	7	75863637	POMZP3	-0.424327	0.879081	NA	NA	NA	NA
JHU_7.75882206	rs142380952	7	75882207	POMZP3	-0.401931	0.820938	NA	NA	NA	NA
JHU_7.76005607	NA	7	76005608	POMZP3	0.335055	0.838103	NA	NA	NA	NA
JHU_7.76027911	NA	7	76027912	POMZP3	NA	NA	-0.383113	0.324927	NA	NA
JHU_7.76040329	rs113391860	7	76040330	POMZP3	NA	NA	0.221244	0.876137	NA	NA
JHU_7.76069810	NA	7	76069811	POMZP3	NA	NA	0.322857	0.853616	NA	NA
JHU_7.76072432	rs74674076	7	76072433	POMZP3	NA	NA	0.440989	0.403768	NA	NA
JHU_7.76072459	rs371538281	7	76072460	POMZP3	NA	NA	0.39408	0.595007	NA	NA
JHU_7.76072786	rs112605057	7	76072787	POMZP3	NA	NA	0.45696	0.289773	NA	NA
JHU_7.76098449	NA	7	76098450	POMZP3	NA	NA	0.521389	0.425348	NA	NA
JHU_7.76111295	NA	7	76111296	POMZP3	NA	NA	0.380393	0.630365	NA	NA
JHU_7.76112701	rs1799171	7	76112702	POMZP3	NA	NA	0.3844	0.611195	NA	NA
JHU_7.76125247	NA	7	76125248	POMZP3	-0.29329	0.850032	NA	NA	NA	NA
JHU_7.76128084	NA	7	76128085	POMZP3	0.444578	0.725666	0.570111	0.577093	NA	NA
JHU_7.76129301	rs142067417	7	76129302	POMZP3	-0.315773	0.744317	-0.341499	0.781205	NA	NA
JHU_7.76130287	NA	7	76130288	POMZP3	0.469675	0.687735	0.605679	0.505775	NA	NA
JHU_7.76182671	rs114461430	7	76182672	POMZP3	NA	NA	0.454421	0.787318	NA	NA
JHU_7.76255083	NA	7	76255084	POMZP3	NA	NA	-0.554977	0.833202	NA	NA
JHU_7.76255997	NA	7	76255998	POMZP3	0.428424	0.785788	0.63168	0.466541	NA	NA
JHU_7.76348660	NA	7	76348661	POMZP3	0.457806	0.811454	NA	NA	NA	NA
JHU_7.76366766	NA	7	76366767	POMZP3	-0.311939	0.481266	NA	NA	NA	NA
JHU_7.76382099	rs2241913	7	76382100	POMZP3	-0.439786	0.336042	NA	NA	NA	NA
JHU_7.76383433	rs55900557	7	76383434	POMZP3	NA	NA	0.451175	0.818417	NA	NA
JHU_7.76401802	rs141289389	7	76401803	POMZP3	NA	NA	0.429845	0.853983	NA	NA
JHU_7.76409153	rs2538510	7	76409154	POMZP3	NA	NA	0.299905	0.842095	NA	NA
JHU_7.76415320	NA	7	76415321	POMZP3	NA	NA	0.299905	0.842095	NA	NA
JHU_7.76416289	rs113472579	7	76416290	POMZP3	NA	NA	0.307637	0.825553	NA	NA
JHU_7.76610599	NA	7	76610600	POMZP3	-0.240078	0.851339	NA	NA	NA	NA
JHU_7.76623594	NA	7	76623595	POMZP3	-0.327722	0.806426	NA	NA	NA	NA
JHU_7.76912495	rs12154491	7	76912496	POMZP3	-0.236338	0.807721	NA	NA	NA	NA
JHU_7.76924877	rs28776581	7	76924878	POMZP3	-0.342849	0.774007	NA	NA	NA	NA
JHU_7.76959894	NA	7	76959895	POMZP3	-0.211166	0.858411	NA	NA	NA	NA
JHU_7.76960818	rs10239956	7	76960819	POMZP3	-0.23242	0.809632	NA	NA	NA	NA
JHU_7.76961116	rs17151832	7	76961117	POMZP3	-0.246758	0.77902	NA	NA	NA	NA
JHU_7.76968397	rs12333877	7	76968398	POMZP3	-0.228411	0.845088	NA	NA	NA	NA
JHU_7.76976320	rs10228225	7	76976321	POMZP3	-0.20808	0.877365	NA	NA	NA	NA
JHU_7.77013044	rs17152637	7	77013045	POMZP3	-0.258569	0.851062	NA	NA	NA	NA
exm628355	rs10227141	7	76019590	POMZP3	NA	NA	0.290213	0.87805	NA	NA
kgp2445943	rs146616572	7	76101553	POMZP3	NA	NA	-0.329467	0.811424	NA	NA
rs10224893	rs10224893	7	75913086	POMZP3	-0.386227	0.690917	NA	NA	NA	NA
rs10241304	rs10241304	7	76414540	POMZP3	NA	NA	0.300502	0.840075	NA	NA
rs10258554	rs10258554	7	76229141	POMZP3	NA	NA	-0.251796	0.852606	NA	NA
rs10258895	NA	7	76303169	POMZP3	-0.262485	0.84913	NA	NA	NA	NA
rs10262175	rs10262175	7	76958980	POMZP3	-0.220997	0.840855	NA	NA	NA	NA
rs10273087	rs10273087	7	76347197	POMZP3	0.411651	0.877205	NA	NA	NA	NA
rs10273411	rs10273411	7	76928011	POMZP3	0.443847	0.649602	NA	NA	NA	NA
rs10952955	rs10952955	7	76185628	POMZP3	-0.331363	0.882067	NA	NA	NA	NA
rs115073882	rs115073882	7	76410701	POMZP3	NA	NA	0.307637	0.825553	NA	NA
rs115846240	rs115846240	7	76075000	POMZP3	NA	NA	-0.329467	0.811424	NA	NA
rs11977955	rs11977955	7	76957677	POMZP3	-0.209587	0.85423	NA	NA	NA	NA
rs140116088	NA	7	76305980	POMZP3	0.199788	0.871868	NA	NA	NA	NA
rs145652480	rs145652480	7	76238268	POMZP3	NA	NA	0.473543	0.847289	NA	NA
rs1465314	NA	7	76134203	POMZP3	0.314122	0.739102	NA	NA	NA	NA
rs148426627	rs148426627	7	76240727	POMZP3	-0.264795	0.838922	NA	NA	NA	NA
rs17718122	rs17718122	7	76209459	POMZP3	0.308457	0.850511	0.405429	0.779962	NA	NA
rs200962545	rs200962545	7	76069972	POMZP3	-0.264795	0.838922	NA	NA	NA	NA
rs2110464	rs2110464	7	76137375	POMZP3	-0.289102	0.853336	NA	NA	NA	NA
rs28533730	rs28533730	7	76461313	POMZP3	NA	NA	-0.420252	0.870788	NA	NA
rs28585512	rs28585512	7	76960013	POMZP3	-0.211166	0.858411	NA	NA	NA	NA
rs28609359	NA	7	76055593	POMZP3	NA	NA	0.390131	0.252988	NA	NA
rs2868166	NA	7	75406913	POMZP3	NA	NA	0.240007	0.85652	NA	NA
rs2868366	rs2868366	7	76050132	POMZP3	NA	NA	0.33383	0.764141	NA	NA
rs34856074	rs34856074	7	76336888	POMZP3	0.241333	0.851857	NA	NA	NA	NA
rs35791980	rs35791980	7	76941547	POMZP3	0.205898	0.854983	NA	NA	NA	NA
rs3750044	NA	7	76959731	POMZP3	-0.211166	0.858411	NA	NA	NA	NA
rs3750045	rs3750045	7	76959784	POMZP3	-0.211166	0.858411	NA	NA	NA	NA
rs3757597	rs3757597	7	75445589	POMZP3	NA	NA	-0.553137	0.220544	NA	NA
rs3815457	rs3815457	7	75695908	POMZP3	-0.221962	0.857678	NA	NA	NA	NA
rs4588797	NA	7	75349268	POMZP3	NA	NA	-0.246873	0.831691	NA	NA
rs5025544	rs5025544	7	75825835	POMZP3	0.390092	0.811454	NA	NA	NA	NA
rs57370007	rs57370007	7	76003626	POMZP3	NA	NA	0.473543	0.847289	NA	NA
rs6964072	rs6964072	7	75735857	POMZP3	-0.479712	0.716402	NA	NA	NA	NA
rs6975666	rs6975666	7	77015698	POMZP3	-0.29226	0.619692	NA	NA	NA	NA
rs6978677	rs6978677	7	75636240	POMZP3	0.273131	0.795067	NA	NA	NA	NA
rs73359750	rs73359750	7	75478242	POMZP3	NA	NA	0.422692	0.878151	NA	NA
rs73361545	rs73361545	7	76028057	POMZP3	NA	NA	-0.368213	0.752	NA	NA
rs73364001	rs73364001	7	75597079	POMZP3	-0.261147	0.850757	NA	NA	NA	NA
rs7398	NA	7	76135134	POMZP3	-0.334625	0.798109	NA	NA	NA	NA
rs7784660	rs7784660	7	75432999	POMZP3	NA	NA	-0.229721	0.848187	NA	NA
rs7788926	rs7788926	7	75619650	POMZP3	0.31786	0.717428	NA	NA	NA	NA
rs7794040	rs7794040	7	75620641	POMZP3	0.31786	0.717428	NA	NA	NA	NA
rs8124	rs8124	7	76924418	POMZP3	-0.234429	0.875776	NA	NA	NA	NA
JHU_7.94681697	rs41401247	7	94681698	PON2	NA	NA	0.332576	0.873465	NA	NA
JHU_7.95027873	rs28541852	7	95027874	PON2	-0.331743	0.874015	NA	NA	NA	NA
JHU_7.95080492	rs43058	7	95080493	PON2	0.479084	0.838901	NA	NA	NA	NA
JHU_7.95101543	rs77511461	7	95101544	PON2	0.350673	0.821895	0.269126	0.865842	NA	NA
JHU_7.95348570	NA	7	95348571	PON2	NA	NA	-0.460906	0.836394	NA	NA
JHU_7.95630503	rs73397077	7	95630504	PON2	-0.750566	0.600922	NA	NA	NA	NA
JHU_7.95755064	NA	7	95755065	PON2	-0.598858	0.667322	NA	NA	NA	NA
JHU_7.95913130	rs11769137	7	95913131	PON2	-0.370204	0.790706	NA	NA	NA	NA
JHU_7.96033040	rs67352203	7	96033041	PON2	NA	NA	0.434071	0.831006	NA	NA
kgp10349849	rs3917503	7	94945453	PON2	NA	NA	-0.252886	0.873465	NA	NA
rs10248407	rs10248407	7	95128753	PON2	NA	NA	0.326511	0.834627	NA	NA
rs10250991	rs10250991	7	95530630	PON2	NA	NA	-0.455057	0.849041	NA	NA
rs10261470	rs10261470	7	95061328	PON2	NA	NA	0.410788	0.778703	NA	NA
rs10953143	rs10953143	7	94992244	PON2	NA	NA	-0.307839	0.8748	NA	NA
rs10953147	rs10953147	7	95072616	PON2	NA	NA	0.358629	0.564037	NA	NA
rs11770288	rs11770288	7	94517395	PON2	-0.377701	0.812805	NA	NA	NA	NA
rs11982522	rs11982522	7	95947916	PON2	-0.370204	0.790706	NA	NA	NA	NA
rs12154661	rs12154661	7	96039063	PON2	NA	NA	-0.501143	0.179862	NA	NA
rs12234456	rs12234456	7	95720956	PON2	-0.492409	0.868411	NA	NA	NA	NA
rs12534274	rs12534274	7	95057510	PON2	NA	NA	-0.32699	0.851481	NA	NA
rs12667395	rs12667395	7	95835862	PON2	0.322911	0.840855	NA	NA	NA	NA
rs12670075	rs12670075	7	95731159	PON2	-0.374657	0.843084	NA	NA	NA	NA
rs12672152	rs12672152	7	95294658	PON2	NA	NA	0.368916	0.857102	NA	NA
rs12704721	rs12704721	7	94110725	PON2	-0.345336	0.880886	NA	NA	NA	NA
rs1476515	rs1476515	7	95119261	PON2	NA	NA	-0.297992	0.828856	NA	NA
rs1488515	rs1488515	7	95631196	PON2	0.540087	0.727794	NA	NA	NA	NA
rs17886036	rs17886036	7	94987727	PON2	-0.468372	0.828333	NA	NA	NA	NA
rs199772987	rs199772987	7	95928228	PON2	NA	NA	0.71131	0.39337	NA	NA
rs2375059	rs2375059	7	95948495	PON2	0.454006	0.565036	NA	NA	NA	NA
rs2521206	rs2521206	7	94039187	PON2	-0.437727	0.618709	NA	NA	NA	NA
rs2724049	rs2724049	7	96002800	PON2	NA	NA	-0.31507	0.772745	NA	NA
rs319296	rs319296	7	95565500	PON2	0.341727	0.861252	NA	NA	NA	NA
rs35314029	rs35314029	7	95606877	PON2	-0.591202	0.83961	-0.624414	0.693134	NA	NA
rs35974282	rs35974282	7	95900270	PON2	0.304573	0.852623	NA	NA	NA	NA
rs3912439	rs3912439	7	95395681	PON2	NA	NA	-0.47807	0.784198	NA	NA
rs4727332	rs4727332	7	95630601	PON2	NA	NA	0.734936	0.292894	NA	NA
rs62467679	rs62467679	7	95134385	PON2	NA	NA	0.684093	0.596434	NA	NA
rs66619691	rs66619691	7	95110319	PON2	NA	NA	-0.311234	0.811799	NA	NA
rs68158645	rs68158645	7	95644062	PON2	NA	NA	-0.551938	0.877984	NA	NA
rs6967902	rs6967902	7	95509806	PON2	NA	NA	0.383573	0.604024	NA	NA
rs705382	rs705382	7	94955221	PON2	NA	NA	-0.356829	0.81102	NA	NA
rs73427759	rs73427759	7	95085660	PON2	NA	NA	-0.367683	0.806923	NA	NA
rs73710284	rs73710284	7	95964308	PON2	NA	NA	0.553224	0.56537	NA	NA
rs75325164	rs75325164	7	95688611	PON2	-0.375755	0.871868	NA	NA	NA	NA
rs76952823	rs76952823	7	95755650	PON2	-0.539895	0.421715	NA	NA	NA	NA
rs77667159	rs77667159	7	95956512	PON2	0.593851	0.829672	0.739653	0.383414	NA	NA
rs7787603	rs7787603	7	96043041	PON2	NA	NA	0.348502	0.691766	NA	NA
rs7789537	rs7789537	7	96000818	PON2	0.367916	0.801087	0.344156	0.733236	NA	NA
rs78823070	rs78823070	7	95505269	PON2	NA	NA	0.467233	0.873465	NA	NA
rs854544	rs854544	7	94923391	PON2	-0.376615	0.866715	NA	NA	NA	NA
rs854560	NA	7	94946084	PON2	NA	NA	-0.450738	0.711214	NA	NA
rs854570	rs854570	7	94952692	PON2	NA	NA	-0.374599	0.790243	NA	NA
rs854571	rs854571	7	94954619	PON2	NA	NA	-0.363967	0.713942	NA	NA
rs9640640	rs9640640	7	96048278	PON2	NA	NA	-0.481726	0.710147	NA	NA
JHU_7.100087406	rs10237369	7	100087407	POP7	0.205956	0.877297	NA	NA	NA	NA
JHU_7.100385577	NA	7	100385578	POP7	NA	NA	-0.153184	0.862332	NA	NA
JHU_7.100611740	rs374475692	7	100611741	POP7	-0.319065	0.861847	NA	NA	NA	NA
JHU_7.100776253	NA	7	100776254	POP7	0.29344	0.826	NA	NA	NA	NA
JHU_7.100848775	rs182899894	7	100848776	POP7	-0.44317	0.740784	NA	NA	NA	NA
JHU_7.99490992	rs13310326	7	99490993	POP7	-0.286755	0.816595	NA	NA	NA	NA
JHU_7.99622559	rs201424580	7	99622560	POP7	-0.415783	0.788715	NA	NA	NA	NA
JHU_7.99647200	NA	7	99647201	POP7	NA	NA	0.362183	0.726866	NA	NA
JHU_7.99731621	rs10223948	7	99731622	POP7	NA	NA	0.334383	0.800703	NA	NA
JHU_7.99796056	NA	7	99796057	POP7	NA	NA	0.27321	0.863487	NA	NA
JHU_7.99816271	NA	7	99816272	POP7	NA	NA	-0.171407	0.82107	NA	NA
JHU_7.99930911	NA	7	99930912	POP7	NA	NA	0.377493	0.749712	NA	NA
JHU_7.99939028	NA	7	99939029	POP7	NA	NA	-0.21366	0.877563	NA	NA
JHU_7.99943611	NA	7	99943612	POP7	NA	NA	0.226545	0.772745	NA	NA
Variant41421	NA	7	99817585	POP7	NA	NA	0.209501	0.828826	NA	NA
exm2246229	NA	7	99905325	POP7	NA	NA	-0.219622	0.8626	NA	NA
exm639846	NA	7	99725466	POP7	-0.428321	0.77179	NA	NA	NA	NA
kgp481237	rs59001268	7	100811300	POP7	-0.286963	0.585045	NA	NA	NA	NA
rs10242865	rs10242865	7	101230768	POP7	-0.241625	0.809795	NA	NA	NA	NA
rs10264271	rs10264271	7	101171175	POP7	0.16324	0.877736	NA	NA	NA	NA
rs10279545	rs10279545	7	101171028	POP7	-0.212112	0.787877	NA	NA	NA	NA
rs1048303	rs1048303	7	100804140	POP7	-0.229807	0.625194	NA	NA	NA	NA
rs10953331	rs10953331	7	100932330	POP7	0.206168	0.770004	NA	NA	NA	NA
rs115863382	rs115863382	7	101237946	POP7	0.222107	0.868236	NA	NA	NA	NA
rs11974610	rs11974610	7	99527977	POP7	-0.193993	0.818757	NA	NA	NA	NA
rs13223723	NA	7	99552892	POP7	-0.188889	0.84447	NA	NA	NA	NA
rs13236381	rs13236381	7	101167569	POP7	NA	NA	0.177768	0.86704	NA	NA
rs17135490	rs17135490	7	101141867	POP7	-0.30998	0.664889	NA	NA	NA	NA
rs17161997	rs17161997	7	99473858	POP7	0.176345	0.832835	NA	NA	NA	NA
rs202190507	rs202190507	7	100776749	POP7	0.160161	0.870585	NA	NA	NA	NA
rs2227684	rs2227684	7	100776931	POP7	0.160161	0.870585	NA	NA	NA	NA
rs2250818	rs2250818	7	100422156	POP7	-0.428038	0.739495	NA	NA	NA	NA
rs2527899	rs2527899	7	99529181	POP7	-0.286755	0.816595	NA	NA	NA	NA
rs2686815	rs2686815	7	100200674	POP7	NA	NA	0.164743	0.81911	NA	NA
rs314344	rs314344	7	100395003	POP7	0.165544	0.873443	NA	NA	NA	NA
rs34242818	rs34242818	7	100230864	POP7	NA	NA	0.282631	0.673049	NA	NA
rs34659360	rs34659360	7	100790940	POP7	-0.276794	0.812745	NA	NA	NA	NA
rs35649099	rs35649099	7	99472686	POP7	0.16144	0.85922	NA	NA	NA	NA
rs4134920	rs4134920	7	99707682	POP7	NA	NA	0.268373	0.854324	NA	NA
rs472660	rs472660	7	99460107	POP7	-0.247457	0.594904	NA	NA	NA	NA
rs4727494	rs4727494	7	101081798	POP7	-0.229773	0.838232	NA	NA	NA	NA
rs5015755	rs5015755	7	100013402	POP7	-0.262241	0.87067	NA	NA	NA	NA
rs58609458	rs58609458	7	99549755	POP7	NA	NA	0.290954	0.866007	NA	NA
rs60551236	rs60551236	7	99722173	POP7	-0.415783	0.788715	NA	NA	NA	NA
rs60783739	rs60783739	7	100385532	POP7	NA	NA	-0.186663	0.863585	NA	NA
rs61130921	rs61130921	7	100420212	POP7	0.394199	0.60204	NA	NA	NA	NA
rs651430	rs651430	7	99429843	POP7	NA	NA	-0.226403	0.863082	NA	NA
rs680055	rs680055	7	99457605	POP7	0.148614	0.878032	NA	NA	NA	NA
rs6944945	rs6944945	7	100795046	POP7	-0.190516	0.825049	NA	NA	NA	NA
rs6947735	rs6947735	7	101159913	POP7	-0.289687	0.338904	NA	NA	NA	NA
rs6967458	rs6967458	7	101138662	POP7	0.181692	0.818281	NA	NA	NA	NA
rs6970350	rs6970350	7	100004394	POP7	NA	NA	0.24434	0.842786	NA	NA
rs6971653	NA	7	100535960	POP7	-0.18228	0.840995	NA	NA	NA	NA
rs73711148	rs73711148	7	100310612	POP7	0.2703	0.86939	NA	NA	NA	NA
rs73711175	rs73711175	7	100365509	POP7	0.400101	0.876952	NA	NA	NA	NA
rs848649	rs848649	7	101276739	POP7	-0.177162	0.86006	NA	NA	NA	NA
rs965634	rs965634	7	100823775	POP7	-0.227004	0.865682	NA	NA	NA	NA
rs9918635	rs9918635	7	100805704	POP7	0.172684	0.834113	NA	NA	NA	NA
JHU_7.75555345	NA	7	75555346	POR	0.255601	0.570032	NA	NA	NA	NA
JHU_7.75595124	rs41296485	7	75595125	POR	NA	NA	-0.247992	0.852008	NA	NA
JHU_7.75911858	rs189948036	7	75911859	POR	NA	NA	0.170266	0.877799	NA	NA
JHU_7.75960715	rs75647483	7	75960716	POR	-0.392689	0.626764	NA	NA	NA	NA
JHU_7.76005607	NA	7	76005608	POR	-0.246044	0.859255	NA	NA	NA	NA
JHU_7.76475877	rs56465550	7	76475878	POR	NA	NA	-0.232936	0.541391	NA	NA
JHU_7.76525036	rs138380461	7	76525037	POR	NA	NA	-0.110311	0.86395	NA	NA
JHU_7.76554308	rs67553175	7	76554309	POR	NA	NA	-0.139846	0.822796	NA	NA
exm628355	rs10227141	7	76019590	POR	-0.205218	0.864099	NA	NA	NA	NA
kgp2926378	rs73136016	7	75667743	POR	NA	NA	0.170976	0.680078	NA	NA
kgp5036034	rs10262966	7	75583325	POR	0.173685	0.806426	NA	NA	NA	NA
rs10265466	rs10265466	7	75898896	POR	-0.170873	0.848621	NA	NA	NA	NA
rs111754345	rs111754345	7	75380153	POR	NA	NA	0.128714	0.825759	NA	NA
rs116702029	NA	7	75358499	POR	0.262776	0.876689	NA	NA	NA	NA
rs1179610	NA	7	75246126	POR	NA	NA	0.103595	0.856179	NA	NA
rs1179625	rs1179625	7	75255491	POR	NA	NA	0.119956	0.83263	NA	NA
rs13228034	rs13228034	7	75488984	POR	NA	NA	0.103975	0.85668	NA	NA
rs140116088	NA	7	76305980	POR	-0.186474	0.793958	NA	NA	NA	NA
rs17645907	rs17645907	7	76289033	POR	-0.219489	0.765794	NA	NA	NA	NA
rs189359	rs189359	7	75217327	POR	-0.211544	0.831372	-0.135206	0.851619	NA	NA
rs1894761	rs1894761	7	75876754	POR	-0.203876	0.778552	NA	NA	NA	NA
rs34856074	rs34856074	7	76336888	POR	-0.257679	0.601478	NA	NA	NA	NA
rs3779419	rs3779419	7	75695081	POR	NA	NA	0.166993	0.680711	NA	NA
rs3815457	rs3815457	7	75695908	POR	NA	NA	-0.144274	0.730847	NA	NA
rs4732459	rs4732459	7	75493831	POR	NA	NA	0.119796	0.84314	NA	NA
rs56693389	rs56693389	7	75546054	POR	0.204625	0.861496	NA	NA	NA	NA
rs61380555	rs61380555	7	76425536	POR	NA	NA	-0.138643	0.842201	NA	NA
rs62473850	NA	7	76312934	POR	-0.171227	0.867992	NA	NA	NA	NA
rs6951117	rs6951117	7	76536491	POR	NA	NA	0.109557	0.837254	NA	NA
rs7784660	rs7784660	7	75432999	POR	NA	NA	0.095963	0.877867	NA	NA
rs7787087	rs7787087	7	75565719	POR	0.22222	0.7441	NA	NA	NA	NA
rs7804781	rs7804781	7	75702719	POR	NA	NA	-0.141256	0.737185	NA	NA
rs7809786	rs7809786	7	75730804	POR	NA	NA	-0.157436	0.85988	NA	NA
rs917424	rs917424	7	75984532	POR	0.185622	0.879105	NA	NA	NA	NA
JHU_7.123511691	rs138389234	7	123511692	POT1	0.259194	0.85588	NA	NA	NA	NA
JHU_7.123865224	rs6466900	7	123865225	POT1	NA	NA	0.124939	0.796923	NA	NA
JHU_7.123905425	rs60808490	7	123905426	POT1	NA	NA	-0.1189	0.80769	NA	NA
JHU_7.124038202	NA	7	124038203	POT1	0.190309	0.850032	NA	NA	NA	NA
JHU_7.124930717	rs1346362	7	124930718	POT1	0.252282	0.877855	NA	NA	NA	NA
JHU_7.125184293	NA	7	125184294	POT1	NA	NA	0.187236	0.810997	NA	NA
JHU_7.125188768	rs3857838	7	125188769	POT1	NA	NA	0.187236	0.810997	NA	NA
JHU_7.125192579	rs2140796	7	125192580	POT1	NA	NA	0.187236	0.810997	NA	NA
JHU_7.125204843	rs2524913	7	125204844	POT1	NA	NA	0.220971	0.844473	NA	NA
rs1019197	rs1019197	7	123892162	POT1	NA	NA	0.112586	0.870912	NA	NA
rs10255093	rs10255093	7	125389046	POT1	0.116043	0.879457	NA	NA	NA	NA
rs10269907	rs10269907	7	125270369	POT1	NA	NA	-0.165232	0.758711	NA	NA
rs10954042	rs10954042	7	124237138	POT1	0.143298	0.813183	NA	NA	NA	NA
rs114897727	rs114897727	7	124087866	POT1	NA	NA	0.1923	0.87983	NA	NA
rs11534064	rs11534064	7	124767997	POT1	-0.165285	0.849964	NA	NA	NA	NA
rs11761806	rs11761806	7	124117874	POT1	NA	NA	-0.137359	0.803217	NA	NA
rs11762379	rs11762379	7	124109931	POT1	NA	NA	0.199212	0.671619	NA	NA
rs1181804	rs1181804	7	124182414	POT1	0.181518	0.789181	NA	NA	NA	NA
rs12154449	rs12154449	7	123809048	POT1	0.174661	0.85984	NA	NA	NA	NA
rs12154450	rs12154450	7	124132452	POT1	NA	NA	0.176791	0.738526	NA	NA
rs12666783	rs12666783	7	123866232	POT1	NA	NA	0.161001	0.868306	NA	NA
rs12706565	rs12706565	7	123610077	POT1	-0.158006	0.815637	NA	NA	NA	NA
rs13235983	rs13235983	7	125131377	POT1	-0.239977	0.779655	NA	NA	NA	NA
rs1345223	rs1345223	7	125292470	POT1	-0.269878	0.871104	NA	NA	NA	NA
rs1524770	rs1524770	7	124234030	POT1	NA	NA	0.118573	0.873232	NA	NA
rs16871071	rs16871071	7	123501698	POT1	0.160684	0.817893	NA	NA	NA	NA
rs1860577	rs1860577	7	123911882	POT1	NA	NA	-0.114911	0.834424	NA	NA
rs2040933	rs2040933	7	124042325	POT1	0.171473	0.866666	NA	NA	NA	NA
rs2049437	rs2049437	7	124270732	POT1	0.239739	0.764406	NA	NA	NA	NA
rs2159570	rs2159570	7	123850419	POT1	NA	NA	0.148109	0.666632	NA	NA
rs2214423	rs2214423	7	125389161	POT1	NA	NA	0.206775	0.844558	NA	NA
rs35138317	rs35138317	7	124134350	POT1	NA	NA	0.139423	0.844828	NA	NA
rs41408046	rs41408046	7	124131207	POT1	NA	NA	0.176791	0.738526	NA	NA
rs4304277	rs4304277	7	123930549	POT1	NA	NA	-0.112988	0.836926	NA	NA
rs67005866	rs67005866	7	124204234	POT1	-0.140335	0.85971	NA	NA	NA	NA
rs693998	rs693998	7	123465342	POT1	0.131856	0.868189	NA	NA	NA	NA
rs6972553	rs6972553	7	123883427	POT1	NA	NA	0.116155	0.880113	NA	NA
rs75730542	rs75730542	7	125336914	POT1	0.171279	0.863447	NA	NA	NA	NA
rs7795796	rs7795796	7	124298853	POT1	0.179438	0.736199	NA	NA	NA	NA
rs917657	rs917657	7	123914885	POT1	NA	NA	0.129316	0.88026	NA	NA
JHU_7.44272120	rs79289286	7	44272121	PPIA	NA	NA	-0.152371	0.834627	NA	NA
JHU_7.44559410	rs75148562	7	44559411	PPIA	0.136702	0.85423	0.109947	0.852107	NA	NA
JHU_7.45595783	rs56320244	7	45595784	PPIA	NA	NA	0.128761	0.86132	NA	NA
rs10268814	rs10268814	7	45172691	PPIA	NA	NA	0.0932303	0.86618	NA	NA
rs10280989	rs10280989	7	44376326	PPIA	-0.143665	0.838901	-0.111178	0.852132	NA	NA
rs10951777	rs10951777	7	44964910	PPIA	NA	NA	0.120983	0.837689	NA	NA
rs115590113	rs115590113	7	45697997	PPIA	NA	NA	0.216113	0.812855	NA	NA
rs11973423	rs11973423	7	45354464	PPIA	NA	NA	0.111618	0.822489	NA	NA
rs12536178	rs12536178	7	45178748	PPIA	NA	NA	0.0858994	0.875141	NA	NA
rs12670400	rs12670400	7	45732690	PPIA	NA	NA	-0.0885769	0.873887	NA	NA
rs1294859	rs1294859	7	45259596	PPIA	NA	NA	0.131251	0.842044	NA	NA
rs1294882	rs1294882	7	45248035	PPIA	-0.147014	0.837498	-0.110788	0.85863	NA	NA
rs1294884	rs1294884	7	45246984	PPIA	-0.147014	0.837498	-0.110788	0.85863	NA	NA
rs1294887	rs1294887	7	45244405	PPIA	NA	NA	0.0883185	0.876968	NA	NA
rs1852621	rs1852621	7	45351309	PPIA	-0.117113	0.878032	NA	NA	NA	NA
rs2040863	rs2040863	7	45297878	PPIA	NA	NA	0.0787715	0.876199	NA	NA
rs2075074	rs2075074	7	44280948	PPIA	-0.135824	0.878659	NA	NA	NA	NA
rs217414	rs217414	7	44565494	PPIA	0.197417	0.83052	0.194143	0.655282	NA	NA
rs217421	rs217421	7	44561600	PPIA	0.140729	0.818757	0.104557	0.84854	NA	NA
rs2461108	rs2461108	7	45723834	PPIA	NA	NA	0.0875461	0.880114	NA	NA
rs3735666	rs3735666	7	45761952	PPIA	0.182834	0.703407	0.121769	0.82833	NA	NA
rs3757837	rs3757837	7	44276651	PPIA	-0.153477	0.785699	NA	NA	NA	NA
rs59727929	rs59727929	7	44223558	PPIA	-0.182386	0.83961	-0.138242	0.860216	NA	NA
rs6463265	rs6463265	7	45196053	PPIA	-0.136401	0.838041	-0.12336	0.765005	NA	NA
rs73692150	rs73692150	7	44573695	PPIA	NA	NA	-0.177961	0.849729	NA	NA
rs740088	rs740088	7	45268198	PPIA	-0.118617	0.838901	-0.100584	0.805855	NA	NA
rs757678	rs757678	7	45268637	PPIA	NA	NA	0.158719	0.816038	NA	NA
rs76437461	NA	7	44608785	PPIA	NA	NA	-0.162179	0.803855	NA	NA
rs78469462	rs78469462	7	45256220	PPIA	NA	NA	0.153815	0.850734	NA	NA
rs9993	rs9993	7	45766896	PPIA	0.160312	0.787877	0.110266	0.857128	NA	NA
JHU_7.31093002	rs76534753	7	31093003	PPP1R17	1.88819	0.796282	1.18157	0.585959	NA	NA
JHU_7.31275509	rs55934922	7	31275510	PPP1R17	NA	NA	0.781851	0.801855	NA	NA
JHU_7.31816791	rs75734515	7	31816792	PPP1R17	-1.16458	0.825168	NA	NA	NA	NA
JHU_7.31853241	rs367929853	7	31853242	PPP1R17	NA	NA	0.826269	0.845956	NA	NA
JHU_7.32075434	rs373801432	7	32075435	PPP1R17	NA	NA	0.32124	0.879931	NA	NA
JHU_7.32092134	rs115301513	7	32092135	PPP1R17	1.42577	0.86903	NA	NA	NA	NA
JHU_7.32619236	NA	7	32619237	PPP1R17	NA	NA	-0.451104	0.85016	NA	NA
JHU_7.32654180	rs77215068	7	32654181	PPP1R17	NA	NA	-0.411196	0.840184	NA	NA
rs10236961	rs10236961	7	31074214	PPP1R17	-1.10987	0.443725	NA	NA	NA	NA
rs10249533	rs10249533	7	32214192	PPP1R17	NA	NA	-0.654612	0.808568	NA	NA
rs1117826	rs1117826	7	31844159	PPP1R17	NA	NA	0.433401	0.857102	NA	NA
rs114253382	rs114253382	7	30734292	PPP1R17	1.03245	0.862502	NA	NA	NA	NA
rs116087693	rs116087693	7	31832424	PPP1R17	2.42669	0.522586	NA	NA	NA	NA
rs11762801	rs11762801	7	31319422	PPP1R17	0.807043	0.809369	NA	NA	NA	NA
rs13223681	rs13223681	7	31618537	PPP1R17	NA	NA	0.570102	0.86932	NA	NA
rs1653889	rs1653889	7	32386653	PPP1R17	NA	NA	-0.412564	0.879376	NA	NA
rs17160536	rs17160536	7	31816928	PPP1R17	-0.820636	0.831191	NA	NA	NA	NA
rs17160587	rs17160587	7	31866300	PPP1R17	-1.20419	0.821736	-0.648215	0.786409	NA	NA
rs17161480	rs17161480	7	32650530	PPP1R17	NA	NA	0.722188	0.604055	NA	NA
rs1894847	rs1894847	7	31066593	PPP1R17	0.840152	0.824802	NA	NA	NA	NA
rs2122619	rs2122619	7	32674289	PPP1R17	NA	NA	-0.447478	0.85201	NA	NA
rs218098	rs218098	7	31497220	PPP1R17	0.866246	0.789499	NA	NA	NA	NA
rs2190127	rs2190127	7	32061610	PPP1R17	-0.694647	0.874251	NA	NA	NA	NA
rs2690884	rs2690884	7	31307585	PPP1R17	NA	NA	0.849401	0.755951	NA	NA
rs30561	rs30561	7	32064492	PPP1R17	1.23799	0.822315	NA	NA	NA	NA
rs30573	rs30573	7	32079423	PPP1R17	NA	NA	0.534177	0.748732	NA	NA
rs34162	rs34162	7	31727967	PPP1R17	NA	NA	0.352571	0.866723	NA	NA
rs35632005	rs35632005	7	32241604	PPP1R17	1.08642	0.882079	0.633909	0.839819	NA	NA
rs3807618	rs3807618	7	31851231	PPP1R17	NA	NA	0.826269	0.845956	NA	NA
rs3922299	rs3922299	7	31902703	PPP1R17	0.749755	0.875212	NA	NA	NA	NA
rs4723133	rs4723133	7	32247043	PPP1R17	0.902493	0.787149	NA	NA	NA	NA
rs55905436	rs55905436	7	31418681	PPP1R17	-1.02521	0.874489	NA	NA	NA	NA
rs57047740	rs57047740	7	31982597	PPP1R17	-0.772578	0.847398	NA	NA	NA	NA
rs61134084	rs61134084	7	31514407	PPP1R17	NA	NA	0.69548	0.777533	NA	NA
rs61522085	rs61522085	7	31563818	PPP1R17	-0.853285	0.841151	NA	NA	NA	NA
rs62455980	rs62455980	7	31884499	PPP1R17	-0.641061	0.877365	NA	NA	NA	NA
rs6462292	rs6462292	7	31727926	PPP1R17	-1.1226	0.0954887	-0.408179	0.66783	NA	NA
rs6462381	rs6462381	7	32615553	PPP1R17	NA	NA	-0.443217	0.798425	NA	NA
rs6942902	rs6942902	7	31337504	PPP1R17	0.83868	0.763488	NA	NA	NA	NA
rs6945608	rs6945608	7	31739631	PPP1R17	NA	NA	-0.727693	0.789714	NA	NA
rs6953623	rs6953623	7	31728980	PPP1R17	1.02421	0.414141	0.370603	0.811676	NA	NA
rs6961492	rs6961492	7	32026230	PPP1R17	NA	NA	0.586683	0.877877	NA	NA
rs6962730	rs6962730	7	30809567	PPP1R17	-1.17665	0.845058	NA	NA	NA	NA
rs6975016	rs6975016	7	32452397	PPP1R17	NA	NA	0.468238	0.748159	NA	NA
rs73098649	rs73098649	7	32098589	PPP1R17	1.13261	0.79471	NA	NA	NA	NA
rs73304676	rs73304676	7	32254202	PPP1R17	NA	NA	0.717015	0.773583	NA	NA
rs73688755	rs73688755	7	31114251	PPP1R17	1.16753	0.758128	0.527274	0.830014	NA	NA
rs740335	rs740335	7	31070091	PPP1R17	1.06439	0.799216	NA	NA	NA	NA
rs76095728	rs76095728	7	31339218	PPP1R17	0.87111	0.866679	NA	NA	NA	NA
rs7792020	rs7792020	7	32449568	PPP1R17	NA	NA	0.595708	0.587016	NA	NA
rs7793837	rs7793837	7	30726777	PPP1R17	-1.01004	0.879672	NA	NA	NA	NA
rs7797763	rs7797763	7	32694219	PPP1R17	NA	NA	-0.385653	0.836073	NA	NA
rs7804577	rs7804577	7	32373104	PPP1R17	-1.14184	0.794064	NA	NA	NA	NA
rs78290877	rs78290877	7	31118628	PPP1R17	2.8512	0.108984	NA	NA	NA	NA
rs78375286	rs78375286	7	32356657	PPP1R17	NA	NA	0.757431	0.873229	NA	NA
rs79447411	rs79447411	7	30733814	PPP1R17	0.889981	0.835256	NA	NA	NA	NA
JHU_7.100112150	rs28386828	7	100112151	PPP1R35	-0.430413	0.849059	NA	NA	NA	NA
JHU_7.100529610	rs74623073	7	100529611	PPP1R35	NA	NA	-0.371979	0.795109	NA	NA
JHU_7.100553522	rs10259847	7	100553523	PPP1R35	0.420493	0.857638	NA	NA	NA	NA
JHU_7.100612304	NA	7	100612305	PPP1R35	-0.423638	0.790153	NA	NA	NA	NA
JHU_7.100618934	NA	7	100618935	PPP1R35	0.387525	0.807551	NA	NA	NA	NA
JHU_7.100996708	NA	7	100996709	PPP1R35	-0.404656	0.745601	NA	NA	NA	NA
JHU_7.101003942	rs9768559	7	101003943	PPP1R35	-0.377201	0.79954	NA	NA	NA	NA
JHU_7.101012168	rs75339477	7	101012169	PPP1R35	-0.377201	0.79954	NA	NA	NA	NA
JHU_7.99079372	rs113409517	7	99079373	PPP1R35	NA	NA	-0.534506	0.559842	NA	NA
JHU_7.99230611	NA	7	99230612	PPP1R35	NA	NA	0.453326	0.416265	NA	NA
JHU_7.99584266	rs80211368	7	99584267	PPP1R35	NA	NA	-0.399881	0.671938	NA	NA
exm643942	rs116801454	7	100675367	PPP1R35	-0.603361	0.858314	NA	NA	NA	NA
kgp13393908	rs17147735	7	100367573	PPP1R35	NA	NA	0.292535	0.783352	NA	NA
rs10246021	rs10246021	7	100692680	PPP1R35	-0.506322	0.758358	NA	NA	NA	NA
rs10247980	rs10247980	7	100366284	PPP1R35	NA	NA	0.26877	0.499867	NA	NA
rs11769057	NA	7	99964661	PPP1R35	NA	NA	-0.247102	0.854794	NA	NA
rs11979706	rs11979706	7	100681359	PPP1R35	-0.463742	0.522606	NA	NA	NA	NA
rs12530867	rs12530867	7	100627938	PPP1R35	NA	NA	-0.231282	0.874129	NA	NA
rs17854665	rs17854665	7	99050039	PPP1R35	NA	NA	-0.240846	0.700219	NA	NA
rs2527923	rs2527923	7	99567455	PPP1R35	NA	NA	-0.173233	0.844266	NA	NA
rs2527927	rs2527927	7	99477426	PPP1R35	-0.329784	0.874015	NA	NA	NA	NA
rs4646440	rs4646440	7	99360870	PPP1R35	NA	NA	0.38195	0.597526	NA	NA
rs4729562	NA	7	99583650	PPP1R35	NA	NA	-0.210829	0.877751	NA	NA
rs4729597	rs4729597	7	100221849	PPP1R35	NA	NA	-0.212594	0.879241	NA	NA
rs56103274	rs56103274	7	100675976	PPP1R35	0.338633	0.880509	NA	NA	NA	NA
rs56307653	rs56307653	7	100119315	PPP1R35	NA	NA	-0.33969	0.774939	NA	NA
rs61737533	rs61737533	7	99092194	PPP1R35	NA	NA	-0.534506	0.559842	NA	NA
rs61737534	rs61737534	7	99092152	PPP1R35	NA	NA	-0.534506	0.559842	NA	NA
rs61746950	rs61746950	7	100634409	PPP1R35	NA	NA	-0.414832	0.647751	NA	NA
rs6943474	rs6943474	7	101001016	PPP1R35	-0.377201	0.79954	NA	NA	NA	NA
rs6944766	rs6944766	7	99580371	PPP1R35	NA	NA	0.158108	0.873465	NA	NA
rs6960542	rs6960542	7	99583219	PPP1R35	NA	NA	-0.400821	0.667198	NA	NA
rs6961898	rs6961898	7	100931873	PPP1R35	-0.33346	0.682164	NA	NA	NA	NA
rs73408523	NA	7	99225306	PPP1R35	-0.612709	0.757078	NA	NA	NA	NA
rs73412930	rs73412930	7	101005072	PPP1R35	-0.377201	0.79954	NA	NA	NA	NA
rs77393887	rs77393887	7	99317629	PPP1R35	NA	NA	0.38195	0.597526	NA	NA
rs7786877	NA	7	100214015	PPP1R35	NA	NA	-0.224653	0.87517	NA	NA
rs7809801	rs7809801	7	100072031	PPP1R35	NA	NA	-0.178991	0.8748	NA	NA
rs78894444	rs78894444	7	99775933	PPP1R35	NA	NA	-0.394602	0.786369	NA	NA
rs8175345	rs8175345	7	99270318	PPP1R35	NA	NA	0.320902	0.716523	NA	NA
JHU_7.93709231	rs1610914	7	93709232	PPP1R9A	NA	NA	-0.479725	0.873465	NA	NA
JHU_7.94064697	rs140223563	7	94064698	PPP1R9A	NA	NA	1.07884	0.85016	NA	NA
JHU_7.94480819	rs80011733	7	94480820	PPP1R9A	1.01995	0.740784	NA	NA	NA	NA
JHU_7.95348570	NA	7	95348571	PPP1R9A	1.04064	0.766502	NA	NA	NA	NA
JHU_7.95600230	rs878353	7	95600231	PPP1R9A	-1.03501	0.867973	NA	NA	NA	NA
rs1012367	rs1012367	7	94788164	PPP1R9A	NA	NA	-0.851803	0.77407	NA	NA
rs10237960	rs10237960	7	95085553	PPP1R9A	-0.712071	0.805619	NA	NA	NA	NA
rs10242768	rs10242768	7	93784157	PPP1R9A	0.66606	0.810024	NA	NA	NA	NA
rs10247649	rs10247649	7	95216247	PPP1R9A	NA	NA	0.608928	0.850542	NA	NA
rs10250330	rs10250330	7	95229077	PPP1R9A	0.709178	0.836323	NA	NA	NA	NA
rs10253948	NA	7	95142065	PPP1R9A	NA	NA	-0.748243	0.819266	NA	NA
rs10259717	rs10259717	7	93761978	PPP1R9A	NA	NA	-0.775337	0.810617	NA	NA
rs10487142	rs10487142	7	95718235	PPP1R9A	-0.635441	0.870284	-0.726248	0.828671	NA	NA
rs10487244	rs10487244	7	93712144	PPP1R9A	NA	NA	-0.697465	0.784198	NA	NA
rs113179907	rs113179907	7	93833750	PPP1R9A	NA	NA	-1.04701	0.817814	NA	NA
rs115264770	rs115264770	7	95731060	PPP1R9A	NA	NA	1.25415	0.87946	NA	NA
rs12155512	rs12155512	7	95512962	PPP1R9A	NA	NA	-1.02255	0.784198	NA	NA
rs12536183	rs12536183	7	94539536	PPP1R9A	0.970208	0.877365	NA	NA	NA	NA
rs12669414	rs12669414	7	95253449	PPP1R9A	NA	NA	0.685584	0.769407	NA	NA
rs1326147	rs1326147	7	94471104	PPP1R9A	0.878906	0.835943	NA	NA	NA	NA
rs1478987	rs1478987	7	95361102	PPP1R9A	0.520158	0.880719	NA	NA	NA	NA
rs1568214	rs1568214	7	94281335	PPP1R9A	0.736581	0.848796	NA	NA	NA	NA
rs16868732	rs16868732	7	94884381	PPP1R9A	NA	NA	-0.967102	0.724528	NA	NA
rs16868817	rs16868817	7	95182454	PPP1R9A	0.659707	0.872814	NA	NA	NA	NA
rs17167029	rs17167029	7	95305156	PPP1R9A	1.36351	0.661405	NA	NA	NA	NA
rs17167270	rs17167270	7	95614521	PPP1R9A	-0.950853	0.634153	NA	NA	NA	NA
rs17303650	rs17303650	7	93552275	PPP1R9A	NA	NA	0.798321	0.880114	NA	NA
rs17886036	rs17886036	7	94987727	PPP1R9A	-0.779431	0.838103	NA	NA	NA	NA
rs1842105	rs1842105	7	95420412	PPP1R9A	-0.598527	0.871104	NA	NA	NA	NA
rs199522529	rs199522529	7	93551000	PPP1R9A	NA	NA	-0.616389	0.868024	NA	NA
rs2204630	rs2204630	7	94571332	PPP1R9A	0.770114	0.80134	NA	NA	NA	NA
rs2374983	rs2374983	7	94871724	PPP1R9A	NA	NA	0.780616	0.821458	NA	NA
rs28708880	rs28708880	7	93709003	PPP1R9A	NA	NA	-0.768371	0.779289	NA	NA
rs35974282	rs35974282	7	95900270	PPP1R9A	NA	NA	-0.572763	0.820787	NA	NA
rs3917477	rs3917477	7	94951966	PPP1R9A	NA	NA	-0.938046	0.82725	NA	NA
rs42065	rs42065	7	95718579	PPP1R9A	0.677209	0.873041	NA	NA	NA	NA
rs43064	rs43064	7	95110894	PPP1R9A	0.753715	0.87374	NA	NA	NA	NA
rs59737702	rs59737702	7	94196907	PPP1R9A	NA	NA	-0.845413	0.834251	NA	NA
rs59849439	rs59849439	7	95092113	PPP1R9A	-0.780863	0.785056	NA	NA	NA	NA
rs68158645	rs68158645	7	95644062	PPP1R9A	NA	NA	1.18355	0.863082	NA	NA
rs6947420	rs6947420	7	94850268	PPP1R9A	0.569508	0.828333	NA	NA	NA	NA
rs6950250	rs6950250	7	95853837	PPP1R9A	NA	NA	0.70545	0.787442	NA	NA
rs6971173	rs6971173	7	95619882	PPP1R9A	NA	NA	-1.4058	0.796315	NA	NA
rs732584	rs732584	7	93972820	PPP1R9A	NA	NA	0.984051	0.801051	NA	NA
rs73425434	rs73425434	7	94214070	PPP1R9A	NA	NA	-0.672088	0.785306	NA	NA
rs73717223	rs73717223	7	93754819	PPP1R9A	0.577205	0.863395	NA	NA	NA	NA
rs73717766	rs73717766	7	93966056	PPP1R9A	NA	NA	-1.28419	0.313958	NA	NA
rs75613809	rs75613809	7	95403681	PPP1R9A	0.882626	0.847202	NA	NA	NA	NA
rs79619755	rs79619755	7	95603085	PPP1R9A	NA	NA	-0.810333	0.725129	NA	NA
rs854534	rs854534	7	94909495	PPP1R9A	0.824127	0.546279	NA	NA	NA	NA
rs854552	rs854552	7	94927924	PPP1R9A	0.575077	0.839244	NA	NA	NA	NA
JHU_7.150310238	NA	7	150310239	PRKAG2	0.125063	0.881847	NA	NA	NA	NA
JHU_7.150363166	rs116655006	7	150363167	PRKAG2	NA	NA	0.198819	0.823965	NA	NA
JHU_7.150696065	rs79468462	7	150696066	PRKAG2	-0.296623	0.836663	NA	NA	NA	NA
JHU_7.150834622	NA	7	150834623	PRKAG2	-0.243259	0.750376	NA	NA	NA	NA
JHU_7.150893433	rs2487156	7	150893434	PRKAG2	NA	NA	0.11913	0.873828	NA	NA
JHU_7.151253265	NA	7	151253266	PRKAG2	-0.168464	0.784796	NA	NA	NA	NA
JHU_7.151254994	rs5016446	7	151254995	PRKAG2	-0.215646	0.786314	NA	NA	NA	NA
JHU_7.151423487	rs12531414	7	151423488	PRKAG2	NA	NA	-0.21298	0.52578	NA	NA
JHU_7.151428620	rs73728283	7	151428621	PRKAG2	0.139643	0.842778	NA	NA	NA	NA
JHU_7.151456632	rs114388622	7	151456633	PRKAG2	NA	NA	-0.205714	0.785167	NA	NA
JHU_7.151456735	rs79788256	7	151456736	PRKAG2	0.246006	0.855127	NA	NA	NA	NA
JHU_7.151529991	NA	7	151529992	PRKAG2	-0.299541	0.769152	NA	NA	NA	NA
JHU_7.151562456	rs116666871	7	151562457	PRKAG2	NA	NA	-0.19792	0.87874	NA	NA
JHU_7.151632903	rs75533089	7	151632904	PRKAG2	NA	NA	-0.113571	0.870962	NA	NA
JHU_7.151697730	rs80272447	7	151697731	PRKAG2	NA	NA	0.284076	0.410737	NA	NA
JHU_7.151707867	NA	7	151707868	PRKAG2	NA	NA	0.11579	0.841762	NA	NA
JHU_7.151943032	rs114868267	7	151943033	PRKAG2	-0.321208	0.639868	NA	NA	NA	NA
JHU_7.151975007	NA	7	151975008	PRKAG2	-0.321208	0.639868	NA	NA	NA	NA
JHU_7.152355054	NA	7	152355055	PRKAG2	-0.333208	0.722968	NA	NA	NA	NA
JHU_7.152569345	rs7805445	7	152569346	PRKAG2	NA	NA	-0.1649	0.87565	NA	NA
JHU_7.152570157	rs35614964	7	152570158	PRKAG2	0.125283	0.879672	NA	NA	NA	NA
rs1016193	rs1016193	7	150412100	PRKAG2	-0.420798	0.000339184	NA	NA	-0.394365	0.0121191
rs10215172	rs10215172	7	151588043	PRKAG2	NA	NA	0.102509	0.877563	NA	NA
rs10239037	rs10239037	7	152297038	PRKAG2	-0.296461	0.292525	NA	NA	NA	NA
rs10256482	rs10256482	7	150350975	PRKAG2	0.14246	0.817654	NA	NA	NA	NA
rs10256728	rs10256728	7	151067589	PRKAG2	0.124439	0.874768	NA	NA	NA	NA
rs10259821	rs10259821	7	151645934	PRKAG2	NA	NA	0.096946	0.86349	NA	NA
rs10266069	rs10266069	7	150349937	PRKAG2	0.119275	0.875776	NA	NA	NA	NA
rs10270107	rs10270107	7	150787046	PRKAG2	NA	NA	0.119297	0.844558	NA	NA
rs10275417	rs10275417	7	150369447	PRKAG2	-0.148436	0.800822	NA	NA	NA	NA
rs10280499	rs10280499	7	150453748	PRKAG2	-0.199353	0.499131	NA	NA	NA	NA
rs10488372	rs10488372	7	150412317	PRKAG2	-0.189799	0.582468	NA	NA	NA	NA
rs1105842	rs1105842	7	151364264	PRKAG2	-0.272833	0.849681	NA	NA	NA	NA
rs1107394	rs145811541	7	152192121	PRKAG2	0.219768	0.867679	NA	NA	NA	NA
rs1110189	rs1110189	7	151616312	PRKAG2	NA	NA	0.103912	0.850523	NA	NA
rs115606790	rs115606790	7	150796761	PRKAG2	-0.19358	0.865404	NA	NA	NA	NA
rs116605521	rs116605521	7	151573647	PRKAG2	0.237277	0.870314	NA	NA	NA	NA
rs11762192	rs11762192	7	152311405	PRKAG2	-0.185973	0.88125	NA	NA	NA	NA
rs11767582	rs11767582	7	150523344	PRKAG2	NA	NA	0.205829	0.738027	NA	NA
rs11770376	rs11770376	7	151519128	PRKAG2	0.288246	0.817654	NA	NA	NA	NA
rs11770585	rs11770585	7	151489711	PRKAG2	0.16972	0.871149	NA	NA	NA	NA
rs118056209	rs118056209	7	150468814	PRKAG2	-0.265743	0.720382	NA	NA	NA	NA
rs11980120	rs11980120	7	151412978	PRKAG2	-0.272247	0.740784	NA	NA	NA	NA
rs12540735	rs12540735	7	151580648	PRKAG2	-0.146722	0.815761	NA	NA	NA	NA
rs12703098	rs12703098	7	150445295	PRKAG2	0.13361	0.865968	NA	NA	NA	NA
rs12703105	rs12703105	7	150594658	PRKAG2	-0.191428	0.815698	NA	NA	NA	NA
rs12703143	rs12703143	7	151250404	PRKAG2	-0.172055	0.877205	NA	NA	NA	NA
rs13224758	rs13224758	7	151504459	PRKAG2	0.25994	0.858786	NA	NA	NA	NA
rs13235400	rs13235400	7	150438330	PRKAG2	-0.277514	0.834709	NA	NA	NA	NA
rs13237261	rs13237261	7	152285741	PRKAG2	-0.231937	0.581333	NA	NA	NA	NA
rs139237488	rs139237488	7	150714162	PRKAG2	-0.298564	0.853438	NA	NA	NA	NA
rs17569415	rs17569415	7	151641278	PRKAG2	NA	NA	-0.116069	0.862005	NA	NA
rs1966134	rs1966134	7	152567213	PRKAG2	-0.145752	0.865309	NA	NA	NA	NA
rs1997335	rs1997335	7	151628123	PRKAG2	NA	NA	-0.151342	0.65611	NA	NA
rs2058447	rs2058447	7	150446936	PRKAG2	-0.277514	0.834709	NA	NA	NA	NA
rs2069459	rs2069459	7	150751590	PRKAG2	NA	NA	-0.0925324	0.86349	NA	NA
rs2075000	rs2075000	7	151133792	PRKAG2	NA	NA	-0.151603	0.873563	NA	NA
rs2303925	rs2303925	7	150732463	PRKAG2	NA	NA	0.103921	0.871418	NA	NA
rs2373929	rs2373929	7	150714812	PRKAG2	0.183994	0.873039	NA	NA	NA	NA
rs2374313	rs2374313	7	151642607	PRKAG2	NA	NA	0.110527	0.866404	NA	NA
rs2536069	rs2536069	7	151422947	PRKAG2	NA	NA	-0.133554	0.794402	NA	NA
rs2906936	rs2906936	7	151017119	PRKAG2	-0.151776	0.835558	NA	NA	NA	NA
rs2975199	rs2975199	7	151016648	PRKAG2	-0.133857	0.8624	NA	NA	NA	NA
rs310583	NA	7	150901609	PRKAG2	NA	NA	0.102454	0.87527	NA	NA
rs35763942	rs35763942	7	151717371	PRKAG2	0.137028	0.881419	NA	NA	NA	NA
rs367547	rs367547	7	151050158	PRKAG2	0.119957	0.877365	NA	NA	NA	NA
rs3730002	rs3730002	7	150697732	PRKAG2	NA	NA	-0.265773	0.735022	NA	NA
rs3778870	rs3778870	7	150670992	PRKAG2	NA	NA	-0.174794	0.841957	NA	NA
rs446886	rs446886	7	151053043	PRKAG2	-0.14162	0.825049	NA	NA	NA	NA
rs4726052	rs4726052	7	151272933	PRKAG2	NA	NA	0.193636	0.860279	NA	NA
rs4726098	rs4726098	7	151498193	PRKAG2	-0.160424	0.83688	NA	NA	NA	NA
rs4726101	rs4726101	7	151513282	PRKAG2	-0.148684	0.814887	NA	NA	NA	NA
rs4726126	rs4726126	7	151681844	PRKAG2	-0.153966	0.748542	NA	NA	NA	NA
rs58568453	rs58568453	7	150388788	PRKAG2	-0.422992	0.000400164	NA	NA	-0.366209	0.0361266
rs60774275	rs60774275	7	150342420	PRKAG2	NA	NA	-0.132503	0.836359	NA	NA
rs6464250	rs6464250	7	152292180	PRKAG2	0.129853	0.868243	NA	NA	NA	NA
rs6946598	rs6946598	7	150714719	PRKAG2	0.175894	0.825901	NA	NA	NA	NA
rs6947064	rs6947064	7	151397343	PRKAG2	NA	NA	0.159131	0.50442	NA	NA
rs6947821	rs6947821	7	150729212	PRKAG2	NA	NA	0.0967741	0.879619	NA	NA
rs6965571	rs6965571	7	150434472	PRKAG2	-0.161622	0.798333	NA	NA	NA	NA
rs6969250	rs6969250	7	150292545	PRKAG2	0.125063	0.881847	NA	NA	NA	NA
rs6970449	rs6970449	7	152380451	PRKAG2	-0.162231	0.8624	NA	NA	NA	NA
rs6978377	rs6978377	7	150424509	PRKAG2	-0.294792	0.0251868	NA	NA	NA	NA
rs73158180	rs73158180	7	151402852	PRKAG2	NA	NA	-0.206677	0.788015	NA	NA
rs73484108	rs73484108	7	151392787	PRKAG2	-0.19508	0.876789	NA	NA	NA	NA
rs73727453	rs73727453	7	150565951	PRKAG2	-0.216565	0.860109	NA	NA	NA	NA
rs77705643	rs77705643	7	151133381	PRKAG2	NA	NA	0.153722	0.856976	NA	NA
rs7780509	rs7780509	7	150596680	PRKAG2	NA	NA	-0.112044	0.800525	NA	NA
rs7782073	NA	7	152348315	PRKAG2	NA	NA	-0.186192	0.863585	NA	NA
rs7810172	rs7810172	7	151586291	PRKAG2	-0.195985	0.853223	NA	NA	NA	NA
rs79771386	rs79771386	7	151243353	PRKAG2	0.18252	0.879105	NA	NA	NA	NA
rs877156	rs877156	7	151101540	PRKAG2	-0.168945	0.73264	NA	NA	NA	NA
rs9632641	rs9632641	7	151475924	PRKAG2	NA	NA	0.126438	0.847815	NA	NA
rs9648727	rs9648727	7	151537503	PRKAG2	NA	NA	-0.0986272	0.801493	NA	NA
JHU_7.1029407	NA	7	1029408	PRKAR1B	-0.491414	0.838103	NA	NA	NA	NA
JHU_7.1044117	NA	7	1044118	PRKAR1B	NA	NA	-0.328092	0.825792	NA	NA
JHU_7.1114208	NA	7	1114209	PRKAR1B	NA	NA	-0.238243	0.853494	NA	NA
JHU_7.1164384	NA	7	1164385	PRKAR1B	0.412237	0.857849	NA	NA	NA	NA
JHU_7.1346619	rs4724940	7	1346620	PRKAR1B	-0.243719	0.857547	NA	NA	NA	NA
JHU_7.136330	rs116458060	7	136331	PRKAR1B	-0.526944	0.820517	NA	NA	NA	NA
JHU_7.139408	rs10266237	7	139409	PRKAR1B	NA	NA	-0.28124	0.812335	NA	NA
JHU_7.1645786	rs190359624	7	1645787	PRKAR1B	-0.69752	0.785204	NA	NA	NA	NA
JHU_7.1658964	rs111967883	7	1658965	PRKAR1B	NA	NA	-0.405824	0.87029	NA	NA
JHU_7.1679089	rs139210158	7	1679090	PRKAR1B	0.506506	0.878659	NA	NA	NA	NA
JHU_7.1712938	rs10281680	7	1712939	PRKAR1B	-0.569392	0.761303	NA	NA	NA	NA
JHU_7.186512	rs10244552	7	186513	PRKAR1B	0.247013	0.872588	NA	NA	NA	NA
JHU_7.323414	rs145831807	7	323415	PRKAR1B	NA	NA	-0.344541	0.729741	NA	NA
JHU_7.323555	rs151103329	7	323556	PRKAR1B	NA	NA	0.557091	0.673458	NA	NA
JHU_7.326433	rs140524752	7	326434	PRKAR1B	NA	NA	-0.511713	0.717156	NA	NA
JHU_7.350236	rs138822681	7	350237	PRKAR1B	0.505546	0.88246	NA	NA	NA	NA
JHU_7.483798	NA	7	483799	PRKAR1B	0.501528	0.8678	NA	NA	NA	NA
JHU_7.506804	rs148046195	7	506805	PRKAR1B	-0.408572	0.811788	NA	NA	NA	NA
JHU_7.507214	NA	7	507215	PRKAR1B	-0.544787	0.848899	NA	NA	NA	NA
JHU_7.507479	rs147248687	7	507480	PRKAR1B	-0.814575	0.685286	NA	NA	NA	NA
JHU_7.511010	rs149627853	7	511011	PRKAR1B	0.54709	0.819192	NA	NA	NA	NA
JHU_7.573630	rs9330387	7	573631	PRKAR1B	-1.01519	0.180536	NA	NA	NA	NA
JHU_7.576041	rs111712278	7	576042	PRKAR1B	NA	NA	-0.387291	0.827609	NA	NA
JHU_7.588121	NA	7	588122	PRKAR1B	0.46086	0.879873	NA	NA	NA	NA
JHU_7.623321	rs9769843	7	623322	PRKAR1B	-0.3132	0.804395	NA	NA	NA	NA
JHU_7.630436	rs12720010	7	630437	PRKAR1B	-0.318087	0.769152	-0.27343	0.755309	NA	NA
JHU_7.638184	NA	7	638185	PRKAR1B	0.541045	0.794549	0.459059	0.787547	NA	NA
JHU_7.73797	NA	7	73798	PRKAR1B	-0.440697	0.823411	NA	NA	NA	NA
JHU_7.785317	rs4725122	7	785318	PRKAR1B	0.35078	0.847443	NA	NA	NA	NA
JHU_7.787958	rs62432223	7	787959	PRKAR1B	0.359761	0.844928	NA	NA	NA	NA
JHU_7.942849	rs73252058	7	942850	PRKAR1B	0.402447	0.866369	NA	NA	NA	NA
JHU_7.944832	rs113225936	7	944833	PRKAR1B	NA	NA	-0.289002	0.88026	NA	NA
JHU_7.946589	NA	7	946590	PRKAR1B	-0.54406	0.847871	NA	NA	NA	NA
JHU_7.963426	rs11768282	7	963427	PRKAR1B	NA	NA	0.291206	0.789059	NA	NA
exm597680	NA	7	1024871	PRKAR1B	-0.557305	0.788315	NA	NA	NA	NA
exm598221	NA	7	1484418	PRKAR1B	NA	NA	-0.343178	0.782716	NA	NA
exm598969	NA	7	1595068	PRKAR1B	0.42345	0.811454	NA	NA	NA	NA
rs10081255	rs10081255	7	1260636	PRKAR1B	-0.37757	0.849951	NA	NA	NA	NA
rs10227104	NA	7	1358562	PRKAR1B	NA	NA	-0.227822	0.877001	NA	NA
rs10235568	rs10235568	7	1394515	PRKAR1B	-0.335453	0.735601	NA	NA	NA	NA
rs10239695	rs10239695	7	1640742	PRKAR1B	NA	NA	-0.32621	0.652173	NA	NA
rs10257396	NA	7	60061	PRKAR1B	NA	NA	0.460468	0.868702	NA	NA
rs10260799	rs10260799	7	1417495	PRKAR1B	NA	NA	-0.351148	0.853592	NA	NA
rs10275044	rs10275044	7	1273845	PRKAR1B	-0.488017	0.769152	NA	NA	NA	NA
rs10277115	rs10277115	7	1285195	PRKAR1B	-0.439982	0.6098	NA	NA	NA	NA
rs10429166	rs10429166	7	1655601	PRKAR1B	-0.314078	0.860619	-0.336642	0.72343	NA	NA
rs10952062	NA	7	1394926	PRKAR1B	-0.436266	0.752223	NA	NA	NA	NA
rs1104950	NA	7	1333246	PRKAR1B	NA	NA	0.24779	0.876417	NA	NA
rs11185558	rs11185558	7	123031	PRKAR1B	0.330304	0.863164	NA	NA	NA	NA
rs112646343	rs112646343	7	1602455	PRKAR1B	0.448568	0.813072	0.329891	0.870683	NA	NA
rs114261070	rs114261070	7	1371999	PRKAR1B	0.399719	0.848268	NA	NA	NA	NA
rs114605122	NA	7	1766312	PRKAR1B	0.456631	0.545668	0.316465	0.77043	NA	NA
rs11770870	rs11770870	7	62338	PRKAR1B	NA	NA	-0.23539	0.834191	NA	NA
rs12540098	rs12540098	7	1482101	PRKAR1B	-0.266671	0.866369	NA	NA	NA	NA
rs12720011	NA	7	630494	PRKAR1B	NA	NA	0.218694	0.855326	NA	NA
rs138231626	rs138231626	7	375223	PRKAR1B	0.395053	0.872292	NA	NA	NA	NA
rs140287432	rs140287432	7	386335	PRKAR1B	NA	NA	0.414758	0.759728	NA	NA
rs141140843	NA	7	312939	PRKAR1B	0.382972	0.752108	NA	NA	NA	NA
rs147515716	rs147515716	7	465026	PRKAR1B	-0.602715	0.219124	NA	NA	NA	NA
rs149190344	rs149190344	7	479556	PRKAR1B	-0.350292	0.805577	NA	NA	NA	NA
rs150732607	rs150732607	7	469327	PRKAR1B	-0.580798	0.458236	NA	NA	NA	NA
rs2690262	rs2690262	7	1316239	PRKAR1B	0.240939	0.866303	NA	NA	NA	NA
rs28485819	rs28485819	7	216569	PRKAR1B	-0.28226	0.813072	NA	NA	NA	NA
rs28548330	rs28548330	7	227225	PRKAR1B	-0.610441	0.749206	NA	NA	NA	NA
rs28610413	rs28610413	7	683375	PRKAR1B	0.436804	0.860115	NA	NA	NA	NA
rs28633726	rs28633726	7	582049	PRKAR1B	NA	NA	0.204847	0.880454	NA	NA
rs28636805	NA	7	214792	PRKAR1B	-0.459667	0.836663	NA	NA	NA	NA
rs28644307	rs28644307	7	223067	PRKAR1B	0.243926	0.855077	NA	NA	NA	NA
rs28733406	rs28733406	7	226486	PRKAR1B	-0.332863	0.779789	NA	NA	NA	NA
rs34702399	rs34702399	7	115854	PRKAR1B	NA	NA	-0.286763	0.841957	NA	NA
rs35000274	rs35000274	7	1620304	PRKAR1B	0.448568	0.813072	0.329891	0.870683	NA	NA
rs35012347	rs35012347	7	109898	PRKAR1B	NA	NA	-0.501442	0.785066	NA	NA
rs35584989	rs35584989	7	604456	PRKAR1B	NA	NA	-0.411962	0.796203	NA	NA
rs36142869	rs36142869	7	324800	PRKAR1B	NA	NA	-0.235247	0.877162	NA	NA
rs36156734	rs36156734	7	301319	PRKAR1B	NA	NA	0.231249	0.874351	NA	NA
rs36164105	rs36164105	7	308091	PRKAR1B	NA	NA	-0.27459	0.697759	NA	NA
rs3735656	rs3735656	7	1580921	PRKAR1B	-0.373746	0.637015	NA	NA	NA	NA
rs4074575	rs4074575	7	181104	PRKAR1B	0.265709	0.879278	NA	NA	NA	NA
rs4721301	rs4721301	7	838768	PRKAR1B	0.435095	0.835551	NA	NA	NA	NA
rs4724799	rs4724799	7	1274582	PRKAR1B	-0.532562	0.683606	NA	NA	NA	NA
rs4916962	rs4916962	7	128497	PRKAR1B	0.489864	0.88125	NA	NA	NA	NA
rs55963585	rs55963585	7	1130561	PRKAR1B	NA	NA	-0.238963	0.874987	NA	NA
rs56759317	rs56759317	7	66031	PRKAR1B	-0.440204	0.843894	-0.405379	0.802111	NA	NA
rs59308275	rs59308275	7	128528	PRKAR1B	NA	NA	-0.312739	0.788679	NA	NA
rs60103266	rs60103266	7	171877	PRKAR1B	0.346853	0.778503	NA	NA	NA	NA
rs62435146	rs62435146	7	1292021	PRKAR1B	0.399087	0.866666	NA	NA	NA	NA
rs62435461	rs62435461	7	1698311	PRKAR1B	0.308331	0.838286	NA	NA	NA	NA
rs6461378	rs6461378	7	881668	PRKAR1B	0.278177	0.878014	NA	NA	NA	NA
rs6461461	rs6461461	7	895285	PRKAR1B	-0.367625	0.768956	NA	NA	NA	NA
rs6953812	rs6953812	7	60740	PRKAR1B	NA	NA	-0.280274	0.744924	NA	NA
rs6956301	rs6956301	7	971124	PRKAR1B	NA	NA	0.30101	0.786302	NA	NA
rs6961510	rs6961510	7	1221289	PRKAR1B	0.514008	0.0640862	NA	NA	NA	NA
rs6973123	rs6973123	7	1111984	PRKAR1B	NA	NA	0.29453	0.845146	NA	NA
rs6976130	rs6976130	7	1639557	PRKAR1B	NA	NA	-0.515834	0.852292	NA	NA
rs73263102	rs73263102	7	1167077	PRKAR1B	-0.290071	0.873854	NA	NA	NA	NA
rs73669600	rs73669600	7	125510	PRKAR1B	NA	NA	0.471086	0.816929	NA	NA
rs73670466	rs73670466	7	1423824	PRKAR1B	NA	NA	-0.432534	0.864901	NA	NA
rs73670478	rs73670478	7	1436561	PRKAR1B	-0.379751	0.855952	NA	NA	NA	NA
rs74301153	rs74301153	7	564888	PRKAR1B	NA	NA	0.297912	0.869636	NA	NA
rs77185993	rs77185993	7	144161	PRKAR1B	-0.554409	0.721231	NA	NA	NA	NA
rs77673291	rs77673291	7	1491228	PRKAR1B	0.365708	0.871284	NA	NA	NA	NA
rs7785741	NA	7	1195723	PRKAR1B	-0.521269	0.853597	NA	NA	NA	NA
rs7786484	rs7786484	7	705394	PRKAR1B	0.407781	0.803991	NA	NA	NA	NA
rs7793493	rs7793493	7	175123	PRKAR1B	NA	NA	-0.283019	0.865718	NA	NA
rs7795258	rs7795258	7	795227	PRKAR1B	0.388028	0.815777	NA	NA	NA	NA
rs7797121	rs7797121	7	753495	PRKAR1B	-0.308057	0.877297	NA	NA	NA	NA
rs7799917	rs7799917	7	1140650	PRKAR1B	NA	NA	-0.219913	0.87387	NA	NA
rs7800178	rs7800178	7	1627632	PRKAR1B	NA	NA	-0.270595	0.851664	NA	NA
rs7807878	rs7807878	7	833878	PRKAR1B	0.399898	0.861491	NA	NA	NA	NA
rs7809325	rs7809325	7	704573	PRKAR1B	0.317631	0.873039	NA	NA	NA	NA
rs7812011	rs7812011	7	115401	PRKAR1B	NA	NA	-0.303727	0.683761	NA	NA
rs9286355	rs9286355	7	617304	PRKAR1B	0.278371	0.879581	NA	NA	NA	NA
rs940417	rs940417	7	1371829	PRKAR1B	0.287282	0.866424	NA	NA	NA	NA
rs9648612	rs9648612	7	1396637	PRKAR1B	-0.274984	0.882228	NA	NA	NA	NA
rs9691419	rs9691419	7	586592	PRKAR1B	0.46086	0.879873	NA	NA	NA	NA
rs9771330	rs9771330	7	624424	PRKAR1B	-0.31072	0.838103	NA	NA	NA	NA
JHU_7.105723651	rs7800158	7	105723652	PRKAR2B	NA	NA	-0.521037	0.696089	NA	NA
JHU_7.105812243	rs2385813	7	105812244	PRKAR2B	-0.507608	0.766502	NA	NA	NA	NA
JHU_7.105861946	rs114796313	7	105861947	PRKAR2B	NA	NA	-0.795401	0.691086	NA	NA
JHU_7.106055051	rs116699075	7	106055052	PRKAR2B	0.649958	0.879623	NA	NA	NA	NA
JHU_7.106283573	rs73184247	7	106283574	PRKAR2B	-0.681424	0.839519	NA	NA	NA	NA
JHU_7.106303977	rs111236551	7	106303978	PRKAR2B	-0.732571	0.787877	NA	NA	NA	NA
JHU_7.106408793	rs116078763	7	106408794	PRKAR2B	-1.17758	0.737075	NA	NA	NA	NA
JHU_7.107391321	rs60670643	7	107391322	PRKAR2B	NA	NA	0.340229	0.842399	NA	NA
JHU_7.107403507	rs116447979	7	107403508	PRKAR2B	NA	NA	-0.754723	0.874849	NA	NA
JHU_7.107605303	rs79829796	7	107605304	PRKAR2B	NA	NA	0.390777	0.863108	NA	NA
kgp13547608	rs17154335	7	107342294	PRKAR2B	NA	NA	-0.412489	0.866935	NA	NA
rs10239650	rs10239650	7	106069069	PRKAR2B	NA	NA	0.423967	0.863762	NA	NA
rs10242548	rs10242548	7	107462149	PRKAR2B	NA	NA	0.332361	0.87874	NA	NA
rs10248992	rs10248992	7	105770037	PRKAR2B	NA	NA	-0.517775	0.680373	NA	NA
rs10253291	rs10253291	7	106786550	PRKAR2B	NA	NA	-0.567262	0.673902	NA	NA
rs10254422	rs10254422	7	106443354	PRKAR2B	-0.704664	0.662972	NA	NA	NA	NA
rs10259856	rs10259856	7	105697191	PRKAR2B	NA	NA	-0.357443	0.857046	NA	NA
rs10273098	rs10273098	7	106435466	PRKAR2B	-0.470638	0.821721	NA	NA	NA	NA
rs10274201	rs10274201	7	107386810	PRKAR2B	NA	NA	0.340229	0.842399	NA	NA
rs10276013	rs10276013	7	107317175	PRKAR2B	NA	NA	-0.410938	0.86932	NA	NA
rs11975720	rs11975720	7	107474661	PRKAR2B	NA	NA	0.44776	0.726282	NA	NA
rs12113051	rs12113051	7	106444790	PRKAR2B	0.577171	0.779901	NA	NA	NA	NA
rs12534579	rs12534579	7	105958048	PRKAR2B	-0.768077	0.861049	NA	NA	NA	NA
rs17153095	rs17153095	7	106066417	PRKAR2B	NA	NA	-0.584131	0.81816	NA	NA
rs176506	rs176506	7	105755565	PRKAR2B	NA	NA	-0.36673	0.870448	NA	NA
rs176523	rs176523	7	105795338	PRKAR2B	-0.578324	0.730744	NA	NA	NA	NA
rs176588	rs176588	7	105827361	PRKAR2B	-0.968551	0.773948	NA	NA	NA	NA
rs2539830	rs2539830	7	106055635	PRKAR2B	0.431883	0.832529	NA	NA	NA	NA
rs28884168	rs28884168	7	106376613	PRKAR2B	NA	NA	-0.329204	0.815685	NA	NA
rs42156	rs42156	7	106468550	PRKAR2B	-0.435851	0.782955	0.331126	0.841994	NA	NA
rs42168	rs42168	7	106480649	PRKAR2B	NA	NA	0.332737	0.864602	NA	NA
rs4730158	rs4730158	7	105934987	PRKAR2B	-0.830605	0.795985	NA	NA	NA	NA
rs4730211	rs4730211	7	106579697	PRKAR2B	0.489229	0.753014	NA	NA	NA	NA
rs4730270	rs4730270	7	107476233	PRKAR2B	NA	NA	-0.638428	0.839547	NA	NA
rs56413990	rs56413990	7	106281145	PRKAR2B	-0.681424	0.839519	NA	NA	NA	NA
rs57654093	rs57654093	7	105814715	PRKAR2B	-0.704923	0.78149	NA	NA	NA	NA
rs60409240	rs60409240	7	105951666	PRKAR2B	NA	NA	0.661041	0.870537	NA	NA
rs6466199	rs6466199	7	107483618	PRKAR2B	NA	NA	-0.340119	0.86932	NA	NA
rs6466200	rs6466200	7	107483757	PRKAR2B	NA	NA	-0.576391	0.777629	NA	NA
rs6943210	rs6943210	7	106393703	PRKAR2B	NA	NA	0.408783	0.8559	NA	NA
rs6951084	rs6951084	7	106322818	PRKAR2B	0.46046	0.848983	0.483881	0.717156	NA	NA
rs6960251	rs6960251	7	105707077	PRKAR2B	NA	NA	-0.483543	0.58823	NA	NA
rs6963859	rs6963859	7	106518631	PRKAR2B	NA	NA	-0.704622	0.851702	NA	NA
rs6965857	rs6965857	7	107494614	PRKAR2B	-0.661294	0.853253	NA	NA	NA	NA
rs727396	rs727396	7	105951849	PRKAR2B	NA	NA	-0.579587	0.876521	NA	NA
rs73195699	rs73195699	7	105700769	PRKAR2B	NA	NA	-0.543655	0.874441	NA	NA
rs73414214	NA	7	105706462	PRKAR2B	-0.795955	0.872863	NA	NA	NA	NA
rs73719990	rs73719990	7	105808794	PRKAR2B	-0.397198	0.842696	NA	NA	NA	NA
rs75502951	rs75502951	7	106041286	PRKAR2B	NA	NA	-0.744443	0.673049	NA	NA
rs7790011	rs7790011	7	106442139	PRKAR2B	-0.501436	0.708438	NA	NA	NA	NA
rs7795101	rs7795101	7	105782968	PRKAR2B	NA	NA	-0.3276	0.84244	NA	NA
rs9656121	rs9656121	7	105776928	PRKAR2B	NA	NA	0.344253	0.869038	NA	NA
JHU_7.101012168	rs75339477	7	101012169	PRKRIP1	-0.194445	0.693163	-0.139721	0.84851	NA	NA
JHU_7.101110121	rs62464286	7	101110122	PRKRIP1	NA	NA	-0.208843	0.58362	NA	NA
JHU_7.101129552	rs13232774	7	101129553	PRKRIP1	-0.162343	0.816986	-0.196934	0.494733	NA	NA
JHU_7.101143176	rs67021742	7	101143177	PRKRIP1	-0.14199	0.840018	-0.156315	0.712883	NA	NA
JHU_7.101802530	rs9513859	7	101802531	PRKRIP1	NA	NA	0.131108	0.846182	NA	NA
JHU_7.101860930	rs372968	7	101860931	PRKRIP1	NA	NA	0.122071	0.743741	NA	NA
JHU_7.101871234	rs190629590	7	101871235	PRKRIP1	NA	NA	0.109817	0.879906	NA	NA
JHU_7.102049019	rs77302733	7	102049020	PRKRIP1	0.119803	0.832768	NA	NA	NA	NA
rs10238421	NA	7	102044690	PRKRIP1	0.108704	0.872201	NA	NA	NA	NA
rs10279545	rs10279545	7	101171028	PRKRIP1	0.148423	0.782954	0.12657	0.814433	NA	NA
rs114665599	rs114665599	7	101053697	PRKRIP1	NA	NA	-0.195845	0.87698	NA	NA
rs11770740	rs11770740	7	101102046	PRKRIP1	NA	NA	-0.121244	0.84854	NA	NA
rs11978556	rs11978556	7	101340115	PRKRIP1	NA	NA	-0.0910872	0.879165	NA	NA
rs12539777	rs12539777	7	103060699	PRKRIP1	NA	NA	-0.108457	0.86704	NA	NA
rs13232646	rs13232646	7	101127455	PRKRIP1	-0.161215	0.848661	NA	NA	NA	NA
rs13235582	rs13235582	7	101197029	PRKRIP1	0.157004	0.804776	NA	NA	NA	NA
rs13236381	rs13236381	7	101167569	PRKRIP1	NA	NA	-0.137916	0.858623	NA	NA
rs13239919	rs13239919	7	101248982	PRKRIP1	NA	NA	0.192764	0.820963	NA	NA
rs17135875	rs17135875	7	102519031	PRKRIP1	0.100976	0.880606	NA	NA	NA	NA
rs17135913	rs17135913	7	102538515	PRKRIP1	0.182254	0.839089	NA	NA	NA	NA
rs17498164	rs11540899	7	101837149	PRKRIP1	NA	NA	0.100193	0.864099	NA	NA
rs2529106	rs2529106	7	101973255	PRKRIP1	-0.141914	0.800822	-0.11333	0.857826	NA	NA
rs3087658	rs3087658	7	101900294	PRKRIP1	NA	NA	0.209938	0.811004	NA	NA
rs34750675	rs34750675	7	101539121	PRKRIP1	NA	NA	-0.186817	0.87265	NA	NA
rs409224	rs409224	7	101865210	PRKRIP1	NA	NA	0.119458	0.758522	NA	NA
rs4729736	rs4729736	7	101225827	PRKRIP1	NA	NA	-0.162683	0.723476	NA	NA
rs6465817	rs6465817	7	101183108	PRKRIP1	0.161595	0.801139	NA	NA	NA	NA
rs6465866	rs6465866	7	102103293	PRKRIP1	NA	NA	-0.0880362	0.880377	NA	NA
rs6963889	NA	7	101123784	PRKRIP1	NA	NA	-0.108194	0.788365	NA	NA
rs727175	rs727175	7	102471780	PRKRIP1	0.231347	0.821683	NA	NA	NA	NA
rs73411625	rs73411625	7	101145144	PRKRIP1	NA	NA	-0.123393	0.76459	NA	NA
rs73412930	rs73412930	7	101005072	PRKRIP1	-0.194445	0.693163	-0.139721	0.84851	NA	NA
rs73712178	rs73712178	7	101146201	PRKRIP1	NA	NA	0.107207	0.830933	NA	NA
rs740201	rs740201	7	101279885	PRKRIP1	NA	NA	0.141548	0.862332	NA	NA
rs76694902	rs76694902	7	101333096	PRKRIP1	NA	NA	0.12935	0.8681	NA	NA
rs7797435	rs7797435	7	102053414	PRKRIP1	-0.133002	0.863947	-0.124108	0.855796	NA	NA
rs7801498	rs7801498	7	102089595	PRKRIP1	NA	NA	-0.106286	0.829721	NA	NA
rs7802494	rs7802494	7	101106577	PRKRIP1	NA	NA	-0.128086	0.725129	NA	NA
rs885501	rs885501	7	101139424	PRKRIP1	0.200116	0.814034	NA	NA	NA	NA
rs9640666	NA	7	101032269	PRKRIP1	-0.213693	0.57464	-0.135019	0.862332	NA	NA
JHU_7.28684221	rs41319	7	28684222	PRR15	NA	NA	-0.545954	0.84097	NA	NA
JHU_7.28774723	NA	7	28774724	PRR15	0.693837	0.842846	NA	NA	NA	NA
JHU_7.28815968	rs7795839	7	28815969	PRR15	NA	NA	0.487547	0.842043	NA	NA
JHU_7.28885872	NA	7	28885873	PRR15	-0.771702	0.834113	NA	NA	NA	NA
JHU_7.28939469	rs80289020	7	28939470	PRR15	0.915228	0.486509	NA	NA	NA	NA
JHU_7.29079690	rs28557097	7	29079691	PRR15	-0.510048	0.780169	-0.517877	0.86003	NA	NA
JHU_7.29167813	NA	7	29167814	PRR15	-0.667077	0.854878	-0.822382	0.845448	NA	NA
JHU_7.29228157	rs73684610	7	29228158	PRR15	0.708528	0.79924	NA	NA	NA	NA
JHU_7.29341701	rs11767989	7	29341702	PRR15	-0.424159	0.864182	NA	NA	NA	NA
JHU_7.29455430	rs116485630	7	29455431	PRR15	0.796059	0.703174	NA	NA	NA	NA
JHU_7.29574615	rs56024227	7	29574616	PRR15	NA	NA	0.510835	0.8426	NA	NA
JHU_7.29654293	rs1610288	7	29654294	PRR15	NA	NA	0.984965	0.360369	NA	NA
JHU_7.29657614	rs823384	7	29657615	PRR15	NA	NA	0.684422	0.775295	NA	NA
JHU_7.29719837	rs850106	7	29719838	PRR15	NA	NA	-0.548294	0.837969	NA	NA
JHU_7.30469889	rs6959470	7	30469890	PRR15	-0.533262	0.834899	-0.632292	0.84011	NA	NA
JHU_7.30560534	NA	7	30560535	PRR15	NA	NA	1.52608	0.635504	NA	NA
kgp10616482	rs1641213	7	29691545	PRR15	NA	NA	0.542578	0.805525	NA	NA
rs10228068	rs10228068	7	28800270	PRR15	0.449718	0.866342	NA	NA	NA	NA
rs10228313	rs10228313	7	29575822	PRR15	NA	NA	-0.512877	0.816929	NA	NA
rs10231245	rs10231245	7	28950073	PRR15	NA	NA	0.864746	0.773651	NA	NA
rs10236722	rs10236722	7	29313900	PRR15	NA	NA	0.552137	0.88026	NA	NA
rs10242439	rs10242439	7	28944385	PRR15	-0.491483	0.769787	NA	NA	NA	NA
rs10253637	rs10253637	7	29428832	PRR15	0.517857	0.787876	0.900949	0.235582	NA	NA
rs10258405	rs10258405	7	28703163	PRR15	NA	NA	-0.536448	0.819026	NA	NA
rs10269539	rs73533440	7	28772696	PRR15	0.643376	0.837498	NA	NA	NA	NA
rs10275279	rs10275279	7	30141435	PRR15	NA	NA	-0.48558	0.876199	NA	NA
rs10280319	rs10280319	7	28916271	PRR15	-0.924508	0.824777	NA	NA	NA	NA
rs10488084	rs10488084	7	30083021	PRR15	NA	NA	0.703333	0.821725	NA	NA
rs10488085	rs10488085	7	30087381	PRR15	NA	NA	0.611104	0.639239	NA	NA
rs1049394	rs1049394	7	29960804	PRR15	NA	NA	0.551433	0.793072	NA	NA
rs1055010	rs1055010	7	29551124	PRR15	NA	NA	0.60995	0.778159	NA	NA
rs1061149	rs1061149	7	30053354	PRR15	NA	NA	1.42435	0.284923	NA	NA
rs10951226	rs10951226	7	29508517	PRR15	-0.580266	0.870637	NA	NA	NA	NA
rs113390900	NA	7	28945678	PRR15	-0.763367	0.713834	NA	NA	NA	NA
rs11760343	rs11760343	7	29458996	PRR15	NA	NA	-0.577623	0.880623	NA	NA
rs11981975	rs11981975	7	29450895	PRR15	NA	NA	1.00411	0.766888	NA	NA
rs12673506	rs12673506	7	29421786	PRR15	NA	NA	1.34331	0.693253	NA	NA
rs13232464	rs13232464	7	29313485	PRR15	NA	NA	-0.458929	0.866915	NA	NA
rs13246846	rs13246846	7	29160852	PRR15	NA	NA	0.804127	0.476953	NA	NA
rs1641215	rs1641215	7	29661486	PRR15	NA	NA	-0.705476	0.83749	NA	NA
rs17156850	rs17156850	7	28605196	PRR15	0.871241	0.867608	NA	NA	NA	NA
rs17157410	rs17157410	7	29071712	PRR15	NA	NA	-0.608148	0.736336	NA	NA
rs17157411	rs17157411	7	29072042	PRR15	-0.549561	0.694883	-0.517958	0.852367	NA	NA
rs17158104	rs17158104	7	29523142	PRR15	NA	NA	0.484444	0.874583	NA	NA
rs1728605	NA	7	29698147	PRR15	NA	NA	-0.543192	0.872914	NA	NA
rs174957	rs174957	7	29910227	PRR15	NA	NA	-0.736294	0.760902	NA	NA
rs200420996	rs200420996	7	28745003	PRR15	-0.471373	0.824777	NA	NA	NA	NA
rs2189439	rs2189439	7	29447142	PRR15	NA	NA	0.69741	0.873544	NA	NA
rs2190531	rs2190531	7	29059726	PRR15	0.382692	0.862276	NA	NA	NA	NA
rs2285848	rs2285848	7	29443071	PRR15	0.826255	0.815175	1.4104	0.373984	NA	NA
rs28429611	NA	7	29095162	PRR15	NA	NA	0.645689	0.844558	NA	NA
rs2860024	rs2860024	7	29023479	PRR15	NA	NA	0.728484	0.856495	NA	NA
rs28847071	rs28847071	7	30422977	PRR15	-0.656004	0.874217	NA	NA	NA	NA
rs323186	rs323186	7	29151016	PRR15	NA	NA	-0.997986	0.833202	NA	NA
rs375750361	rs375750361	7	29656577	PRR15	NA	NA	-0.678763	0.846072	NA	NA
rs3812325	rs3812325	7	29517909	PRR15	NA	NA	0.491815	0.866263	NA	NA
rs38471	rs38471	7	30592856	PRR15	NA	NA	0.702848	0.798425	NA	NA
rs39129	rs39129	7	29370447	PRR15	-0.521674	0.791484	NA	NA	NA	NA
rs39754	rs39754	7	29345604	PRR15	0.653131	0.542758	NA	NA	NA	NA
rs40451	rs40451	7	29358778	PRR15	NA	NA	0.749443	0.648572	NA	NA
rs4719971	rs4719971	7	29432479	PRR15	-0.379336	0.872373	-0.481127	0.855326	NA	NA
rs4722883	rs4722883	7	29032447	PRR15	NA	NA	0.635155	0.760497	NA	NA
rs4722914	rs4722914	7	29542073	PRR15	NA	NA	0.588117	0.819635	NA	NA
rs505532	rs505532	7	29084392	PRR15	-0.507024	0.738716	-0.584457	0.767254	NA	NA
rs56392654	rs56392654	7	28632296	PRR15	NA	NA	0.781542	0.846264	NA	NA
rs57338331	rs57338331	7	29421422	PRR15	-0.474792	0.859531	-0.561205	0.8661	NA	NA
rs60275569	rs60275569	7	29423515	PRR15	-0.56748	0.861822	NA	NA	NA	NA
rs6462167	rs6462167	7	29773604	PRR15	NA	NA	-0.707496	0.834656	NA	NA
rs6944353	rs6944353	7	29236449	PRR15	0.87559	0.659506	NA	NA	NA	NA
rs6944811	rs6944811	7	29544757	PRR15	NA	NA	0.588117	0.819635	NA	NA
rs6956877	rs6956877	7	29209361	PRR15	-0.539458	0.583395	NA	NA	NA	NA
rs6958587	rs6958587	7	29962663	PRR15	NA	NA	0.551433	0.793072	NA	NA
rs6959646	rs6959646	7	29448660	PRR15	0.505284	0.79063	NA	NA	NA	NA
rs73082073	rs73082073	7	28883633	PRR15	0.509123	0.86728	NA	NA	NA	NA
rs7313	rs7313	7	29070209	PRR15	NA	NA	0.596282	0.778323	NA	NA
rs73685639	rs73685639	7	28923528	PRR15	NA	NA	0.797805	0.825111	NA	NA
rs74646134	rs74646134	7	29039409	PRR15	0.470983	0.873476	NA	NA	NA	NA
rs75428394	rs75428394	7	28713577	PRR15	0.917598	0.476717	NA	NA	NA	NA
rs763809	rs763809	7	28891257	PRR15	0.517914	0.872201	NA	NA	NA	NA
rs76617740	rs76617740	7	29928943	PRR15	1.08813	0.829372	NA	NA	NA	NA
rs7785829	rs7785829	7	29468698	PRR15	0.990311	0.643498	1.01265	0.787538	NA	NA
rs7804414	rs1161470	7	29424644	PRR15	0.830973	0.811323	0.872245	0.866586	NA	NA
rs78141302	rs78141302	7	28939727	PRR15	-0.703062	0.802277	NA	NA	NA	NA
rs78747850	rs78747850	7	28910645	PRR15	NA	NA	0.641011	0.789852	NA	NA
rs78800219	rs78800219	7	28992276	PRR15	0.56749	0.879196	0.954764	0.680892	NA	NA
rs849916	rs849916	7	29486638	PRR15	NA	NA	0.424429	0.873845	NA	NA
rs850074	rs850074	7	29751459	PRR15	NA	NA	0.523291	0.8272	NA	NA
rs850086	rs850086	7	29772138	PRR15	NA	NA	-0.671728	0.781077	NA	NA
rs9648352	rs9648352	7	28757047	PRR15	0.964646	0.837102	NA	NA	NA	NA
rs978443	rs978443	7	28707099	PRR15	NA	NA	0.593035	0.857031	NA	NA
rs979855	rs979855	7	29200040	PRR15	0.835627	0.69763	NA	NA	NA	NA
JHU_7.141686233	rs111634802	7	141686234	PRSS1	1.03423	0.802602	NA	NA	NA	NA
JHU_7.141718748	NA	7	141718749	PRSS1	-0.832647	0.855966	NA	NA	NA	NA
JHU_7.141796338	NA	7	141796339	PRSS1	1.44003	0.775275	NA	NA	NA	NA
JHU_7.141798013	rs7801560	7	141798014	PRSS1	-0.895068	0.867203	NA	NA	NA	NA
JHU_7.142132158	rs361331	7	142132159	PRSS1	NA	NA	-1.10215	0.794424	NA	NA
JHU_7.142147534	rs113373270	7	142147535	PRSS1	NA	NA	0.974402	0.851677	NA	NA
JHU_7.142164845	rs2855961	7	142164846	PRSS1	-0.568896	0.855055	NA	NA	NA	NA
JHU_7.142171481	NA	7	142171482	PRSS1	0.896919	0.864571	NA	NA	NA	NA
JHU_7.142187846	rs73739293	7	142187847	PRSS1	NA	NA	-1.25182	0.879659	NA	NA
JHU_7.142198079	rs17276	7	142198080	PRSS1	0.481223	0.87032	NA	NA	NA	NA
JHU_7.142345124	rs76491280	7	142345125	PRSS1	-0.913791	0.873344	NA	NA	NA	NA
JHU_7.142460283	rs61735002	7	142460284	PRSS1	-1.31652	0.763701	NA	NA	NA	NA
JHU_7.142460864	NA	7	142460865	PRSS1	-0.592096	0.862653	NA	NA	NA	NA
JHU_7.142480488	NA	7	142480489	PRSS1	NA	NA	-0.603471	0.787237	NA	NA
JHU_7.142669641	NA	7	142669642	PRSS1	-0.728831	0.859479	NA	NA	NA	NA
JHU_7.142695588	NA	7	142695589	PRSS1	NA	NA	1.01211	0.865997	NA	NA
JHU_7.143080500	rs73456483	7	143080501	PRSS1	-1.09271	0.877297	NA	NA	NA	NA
exm2245131	NA	7	142481301	PRSS1	0.800957	0.855075	NA	NA	NA	NA
rs10245778	rs10245778	7	142750147	PRSS1	NA	NA	1.07245	0.784433	NA	NA
rs10273639	rs10273639	7	142456928	PRSS1	-0.613141	0.82505	NA	NA	NA	NA
rs111482384	rs111482384	7	143018485	PRSS1	NA	NA	-0.972908	0.879076	NA	NA
rs111842640	rs111842640	7	143052999	PRSS1	NA	NA	-1.03515	0.780975	NA	NA
rs112914253	rs112914253	7	142151269	PRSS1	0.930786	0.843802	1.19742	0.615927	NA	NA
rs12539089	rs12539089	7	142496293	PRSS1	-0.565557	0.874163	NA	NA	NA	NA
rs17304	rs17304	7	142245627	PRSS1	0.662231	0.771762	NA	NA	NA	NA
rs17722379	rs17722379	7	142531590	PRSS1	NA	NA	-0.776959	0.877065	NA	NA
rs1799887	rs1799887	7	142498687	PRSS1	NA	NA	0.823564	0.830933	NA	NA
rs1882723	rs1882723	7	142177451	PRSS1	-0.712076	0.880902	NA	NA	NA	NA
rs2156955	rs2156955	7	142164061	PRSS1	NA	NA	-1.04348	0.783349	NA	NA
rs2233995	rs2233995	7	141478296	PRSS1	1.05417	0.830449	1.07302	0.798512	NA	NA
rs2367486	rs2367486	7	142492130	PRSS1	-0.642956	0.822409	NA	NA	NA	NA
rs2734077	rs2734077	7	142253607	PRSS1	0.751536	0.857851	NA	NA	NA	NA
rs2734166	rs2734166	7	142154485	PRSS1	NA	NA	-0.645131	0.848852	NA	NA
rs28446896	rs28446896	7	141763262	PRSS1	NA	NA	0.590716	0.875704	NA	NA
rs3134906	rs3134906	7	142505154	PRSS1	NA	NA	0.655119	0.864926	NA	NA
rs361462	rs361462	7	142510394	PRSS1	-0.650016	0.852819	NA	NA	NA	NA
rs4236464	rs4236464	7	141790118	PRSS1	NA	NA	-0.974905	0.86132	NA	NA
rs4338012	rs4338012	7	141807452	PRSS1	0.544653	0.859511	NA	NA	NA	NA
rs4987688	rs4987688	7	142568847	PRSS1	1.39211	0.76849	1.12728	0.858623	NA	NA
rs55641081	rs55641081	7	142165537	PRSS1	-0.50249	0.87877	NA	NA	NA	NA
rs56402156	rs56402156	7	143103481	PRSS1	NA	NA	-0.630474	0.88108	NA	NA
rs62477619	rs62477619	7	141757419	PRSS1	NA	NA	0.767572	0.8154	NA	NA
rs6979319	rs6979319	7	142699458	PRSS1	-0.693086	0.878014	NA	NA	NA	NA
rs73170699	rs73170699	7	143024350	PRSS1	NA	NA	-0.609349	0.794325	NA	NA
rs73531861	NA	7	142130669	PRSS1	NA	NA	-1.12932	0.865059	NA	NA
rs73546368	rs73546368	7	142199986	PRSS1	0.726546	0.874217	1.17273	0.372606	NA	NA
rs76783380	rs76783380	7	141929391	PRSS1	-0.894043	0.821895	NA	NA	NA	NA
rs7784417	rs7784417	7	142643092	PRSS1	-0.756487	0.866348	NA	NA	NA	NA
rs7797908	rs7797908	7	142641207	PRSS1	-0.695589	0.874251	NA	NA	NA	NA
rs7810229	rs7810229	7	142641087	PRSS1	-0.723913	0.855688	NA	NA	NA	NA
rs79317402	rs79317402	7	142182686	PRSS1	NA	NA	0.654676	0.868553	NA	NA
rs8176018	rs8176018	7	142643774	PRSS1	-0.723913	0.855688	NA	NA	NA	NA
rs8176026	rs8176026	7	142642098	PRSS1	-0.723913	0.855688	NA	NA	NA	NA
rs8176027	rs8176027	7	142641917	PRSS1	-0.723913	0.855688	NA	NA	NA	NA
JHU_7.42369441	rs12381391	7	42369442	PSMA2	0.202166	0.82063	NA	NA	NA	NA
JHU_7.43228963	rs7790786	7	43228964	PSMA2	-0.169521	0.874871	NA	NA	NA	NA
JHU_7.43685716	rs77430147	7	43685717	PSMA2	0.367701	0.77819	NA	NA	NA	NA
JHU_7.43767945	NA	7	43767946	PSMA2	0.367701	0.77819	NA	NA	NA	NA
JHU_7.43907118	rs2730629	7	43907119	PSMA2	0.171258	0.872619	NA	NA	NA	NA
rs10215478	rs10215478	7	43655211	PSMA2	NA	NA	0.120911	0.877162	NA	NA
rs10226241	rs10226241	7	43574713	PSMA2	0.151674	0.861712	NA	NA	NA	NA
rs10240250	rs10240250	7	42456634	PSMA2	NA	NA	0.0781016	0.817314	NA	NA
rs10244840	rs10244840	7	42505123	PSMA2	NA	NA	0.084336	0.863488	NA	NA
rs10486733	rs10486733	7	43273124	PSMA2	-0.162742	0.768855	NA	NA	NA	NA
rs10951667	rs10951667	7	42151721	PSMA2	NA	NA	0.120195	0.773355	NA	NA
rs112205725	rs112205725	7	42181938	PSMA2	NA	NA	0.141097	0.846053	NA	NA
rs1181574	rs1181574	7	43804695	PSMA2	0.22408	0.867187	NA	NA	NA	NA
rs11977792	NA	7	42461310	PSMA2	NA	NA	0.0866951	0.776018	NA	NA
rs11979234	rs11979234	7	43326982	PSMA2	0.253687	0.784716	NA	NA	NA	NA
rs12537779	rs12537779	7	43254681	PSMA2	-0.200295	0.755434	NA	NA	NA	NA
rs146130351	rs146130351	7	42007460	PSMA2	-0.288526	0.778557	NA	NA	NA	NA
rs1527499	rs1527499	7	42101820	PSMA2	NA	NA	0.081682	0.86145	NA	NA
rs17172171	rs17172171	7	43230504	PSMA2	NA	NA	0.119113	0.844401	NA	NA
rs17172181	rs17172181	7	43283115	PSMA2	NA	NA	-0.0809046	0.825443	NA	NA
rs17723330	rs17723330	7	43286893	PSMA2	NA	NA	-0.113928	0.476953	NA	NA
rs17885498	rs17885498	7	43447517	PSMA2	NA	NA	-0.0840121	0.852267	NA	NA
rs2024125	rs2024125	7	43158477	PSMA2	0.151193	0.849363	NA	NA	NA	NA
rs2107272	rs2107272	7	43196387	PSMA2	NA	NA	0.169419	0.743043	NA	NA
rs2656510	rs2656510	7	42810378	PSMA2	NA	NA	0.139977	0.628203	NA	NA
rs34938337	rs34938337	7	43447973	PSMA2	-0.279582	0.316428	NA	NA	NA	NA
rs3801216	rs3801216	7	42233283	PSMA2	NA	NA	-0.113584	0.868699	NA	NA
rs60803488	rs60803488	7	42167689	PSMA2	NA	NA	-0.0886544	0.85684	NA	NA
rs6463079	rs6463079	7	41988488	PSMA2	0.123271	0.878216	NA	NA	NA	NA
rs6463169	rs6463169	7	43207653	PSMA2	-0.170913	0.825431	NA	NA	NA	NA
rs7455239	rs7455239	7	41989780	PSMA2	-0.145336	0.861177	NA	NA	NA	NA
rs76670573	rs76670573	7	43291874	PSMA2	NA	NA	0.1193	0.775384	NA	NA
rs7783147	rs7783147	7	43222805	PSMA2	-0.169521	0.874871	NA	NA	NA	NA
rs77850494	rs77850494	7	42305266	PSMA2	-0.223567	0.866297	NA	NA	NA	NA
rs7805291	rs7805291	7	41973787	PSMA2	NA	NA	0.0739081	0.833121	NA	NA
rs846271	rs846271	7	42036837	PSMA2	-0.203113	0.800051	NA	NA	NA	NA
JHU_7.102553128	NA	7	102553129	PSMC2	-0.186973	0.834402	NA	NA	NA	NA
JHU_7.103161403	rs181612680	7	103161404	PSMC2	-0.122349	0.863941	NA	NA	NA	NA
JHU_7.103615963	rs6465949	7	103615964	PSMC2	NA	NA	0.131147	0.870358	NA	NA
JHU_7.103678821	rs10240154	7	103678822	PSMC2	NA	NA	-0.0993541	0.811085	NA	NA
JHU_7.103813546	rs113363908	7	103813547	PSMC2	0.1416	0.873043	NA	NA	NA	NA
rs10234504	rs10234504	7	103636953	PSMC2	-0.155069	0.88125	NA	NA	NA	NA
rs10282214	rs10282214	7	103681973	PSMC2	NA	NA	-0.0838782	0.877671	NA	NA
rs113962426	rs113962426	7	103398654	PSMC2	NA	NA	-0.227174	0.75643	NA	NA
rs11489600	rs11489600	7	102948040	PSMC2	-0.159174	0.873443	-0.112637	0.879288	NA	NA
rs12705187	rs12705187	7	103820853	PSMC2	-0.207286	0.793958	-0.133422	0.84627	NA	NA
rs17137052	rs17137052	7	104009435	PSMC2	-0.210106	0.881968	NA	NA	NA	NA
rs17149018	rs17149018	7	103111953	PSMC2	-0.143603	0.87683	-0.107119	0.867351	NA	NA
rs2256517	rs2256517	7	103166261	PSMC2	-0.122926	0.868607	NA	NA	NA	NA
rs2256670	rs2256670	7	103167675	PSMC2	-0.110156	0.825708	NA	NA	NA	NA
rs4298437	rs4298437	7	103625877	PSMC2	-0.133715	0.857638	NA	NA	NA	NA
rs4729945	rs4729945	7	103677151	PSMC2	NA	NA	-0.0993541	0.811085	NA	NA
rs58611774	rs58611774	7	103624106	PSMC2	NA	NA	-0.071233	0.850828	NA	NA
rs663298	rs663298	7	103398483	PSMC2	NA	NA	0.101833	0.717278	NA	NA
rs7777442	rs7777442	7	103987924	PSMC2	-0.116058	0.817707	-0.0709222	0.878521	NA	NA
rs990815	rs990815	7	103880245	PSMC2	-0.0976884	0.87657	NA	NA	NA	NA
JHU_7.1352132	rs12666808	7	1352133	PSMG3	NA	NA	-0.345879	0.833485	NA	NA
JHU_7.1353967	NA	7	1353968	PSMG3	0.413467	0.559394	NA	NA	NA	NA
JHU_7.1394413	rs114903126	7	1394414	PSMG3	0.364988	0.846126	NA	NA	NA	NA
JHU_7.1606106	NA	7	1606107	PSMG3	-0.604804	0.544713	NA	NA	NA	NA
JHU_7.1832438	rs28649602	7	1832439	PSMG3	NA	NA	-0.750748	0.679237	NA	NA
JHU_7.1847970	rs28640947	7	1847971	PSMG3	NA	NA	-0.606665	0.756924	NA	NA
JHU_7.1853272	rs115867744	7	1853273	PSMG3	NA	NA	-0.815426	0.559443	NA	NA
JHU_7.2073343	rs10225174	7	2073344	PSMG3	NA	NA	0.374776	0.762306	NA	NA
JHU_7.2081913	rs12669370	7	2081914	PSMG3	NA	NA	0.390429	0.752	NA	NA
JHU_7.2142596	rs73285754	7	2142597	PSMG3	NA	NA	-0.619904	0.86587	NA	NA
JHU_7.2284034	rs36099990	7	2284035	PSMG3	NA	NA	-0.677716	0.850354	NA	NA
JHU_7.617723	rs146468292	7	617724	PSMG3	NA	NA	-0.750681	0.772745	NA	NA
JHU_7.623321	rs9769843	7	623322	PSMG3	0.197576	0.873318	NA	NA	NA	NA
JHU_7.638184	NA	7	638185	PSMG3	NA	NA	-0.571884	0.805548	NA	NA
exm599629	NA	7	2472662	PSMG3	-0.315271	0.813566	NA	NA	NA	NA
kgp13691535	rs11602061	7	1474210	PSMG3	0.312109	0.84598	NA	NA	NA	NA
kgp5663147	rs73047920	7	733175	PSMG3	NA	NA	-0.439643	0.591092	NA	NA
rs10224368	rs10224368	7	1081972	PSMG3	0.232026	0.858256	NA	NA	NA	NA
rs10225180	rs10225180	7	2073364	PSMG3	NA	NA	0.362228	0.782573	NA	NA
rs10230748	rs10230748	7	1753599	PSMG3	-0.279684	0.859255	NA	NA	NA	NA
rs10233006	rs10233006	7	1435714	PSMG3	0.211648	0.850969	NA	NA	NA	NA
rs10239695	rs10239695	7	1640742	PSMG3	NA	NA	0.318223	0.854794	NA	NA
rs10260799	rs10260799	7	1417495	PSMG3	-0.285635	0.879066	NA	NA	NA	NA
rs10274367	rs10274367	7	1117436	PSMG3	NA	NA	-0.351659	0.761146	NA	NA
rs10277115	rs10277115	7	1285195	PSMG3	0.260522	0.821895	NA	NA	NA	NA
rs1047302	rs1047302	7	1098404	PSMG3	NA	NA	-0.387411	0.758549	NA	NA
rs111581711	rs111581711	7	1443245	PSMG3	0.342728	0.811197	NA	NA	NA	NA
rs115323696	rs115323696	7	1322980	PSMG3	NA	NA	-0.509112	0.677117	NA	NA
rs115749847	rs115749847	7	1844856	PSMG3	NA	NA	-0.50782	0.868202	NA	NA
rs11773062	rs11773062	7	1793768	PSMG3	NA	NA	-0.328127	0.810736	NA	NA
rs141020313	rs141020313	7	615920	PSMG3	NA	NA	-0.511273	0.844558	NA	NA
rs148045668	rs148045668	7	1609123	PSMG3	-0.567658	0.684588	NA	NA	NA	NA
rs151183798	rs151183798	7	650801	PSMG3	NA	NA	-1.12369	0.00156226	NA	NA
rs17879130	rs17879130	7	715722	PSMG3	NA	NA	-0.297805	0.85131	NA	NA
rs202098727	rs202098727	7	2347294	PSMG3	NA	NA	-0.79265	0.475044	NA	NA
rs35677507	rs35677507	7	1795595	PSMG3	NA	NA	-0.3175	0.78712	NA	NA
rs3757856	rs3757856	7	965591	PSMG3	0.242524	0.84251	NA	NA	NA	NA
rs3814477	rs3814477	7	1569418	PSMG3	NA	NA	-0.257631	0.87946	NA	NA
rs3824081	NA	7	1024581	PSMG3	NA	NA	-0.321288	0.853147	NA	NA
rs4458759	rs4458759	7	1876081	PSMG3	NA	NA	-0.258634	0.874133	NA	NA
rs4721321	rs4721321	7	2068470	PSMG3	NA	NA	0.380018	0.755875	NA	NA
rs55861403	rs55861403	7	1600414	PSMG3	-0.284704	0.747065	NA	NA	NA	NA
rs56220145	rs56220145	7	2044196	PSMG3	NA	NA	-0.525872	0.878338	NA	NA
rs59344450	rs59344450	7	2553874	PSMG3	NA	NA	-0.276738	0.853592	NA	NA
rs62435139	rs62435139	7	1265094	PSMG3	NA	NA	-0.520127	0.877283	NA	NA
rs62435146	rs62435146	7	1292021	PSMG3	NA	NA	-0.438992	0.863971	NA	NA
rs6461108	rs6461108	7	2094340	PSMG3	NA	NA	0.335236	0.814671	NA	NA
rs6952808	rs6952808	7	1886535	PSMG3	NA	NA	-0.280487	0.847815	NA	NA
rs6957894	rs6957894	7	1887362	PSMG3	NA	NA	-0.278761	0.852292	NA	NA
rs6970378	rs6970378	7	714906	PSMG3	NA	NA	-0.34239	0.837598	NA	NA
rs73289425	rs73289425	7	1625892	PSMG3	NA	NA	-0.511621	0.549756	NA	NA
rs73289459	rs73289459	7	1639651	PSMG3	NA	NA	-0.432355	0.739683	NA	NA
rs73670466	rs73670466	7	1423824	PSMG3	NA	NA	-0.561952	0.861169	NA	NA
rs73673813	rs11022552	7	2406749	PSMG3	NA	NA	-0.447081	0.868452	NA	NA
rs73673834	rs73673834	7	2473894	PSMG3	NA	NA	-0.501257	0.868296	NA	NA
rs75959913	rs75959913	7	727234	PSMG3	NA	NA	-0.768928	0.159588	NA	NA
rs75993785	rs75993785	7	1747205	PSMG3	NA	NA	-0.638784	0.444995	NA	NA
rs77456581	rs77456581	7	1119827	PSMG3	NA	NA	-0.684842	0.682783	NA	NA
rs7778752	rs7778752	7	2070517	PSMG3	NA	NA	0.378385	0.848135	NA	NA
rs7783715	rs7783715	7	1923385	PSMG3	0.189648	0.858501	NA	NA	NA	NA
rs7789703	rs7789703	7	1829899	PSMG3	-0.289257	0.589857	NA	NA	NA	NA
rs7797121	rs7797121	7	753495	PSMG3	NA	NA	-0.428721	0.764141	NA	NA
rs78842948	rs78842948	7	881594	PSMG3	NA	NA	-0.674718	0.836888	NA	NA
rs79503554	rs79503554	7	1057623	PSMG3	NA	NA	-0.7198	0.670546	NA	NA
rs79737139	rs79737139	7	2325149	PSMG3	NA	NA	-0.49912	0.653146	NA	NA
rs883444	rs883444	7	2057934	PSMG3	NA	NA	0.325412	0.859479	NA	NA
rs9458	rs9458	7	825494	PSMG3	NA	NA	-0.478373	0.84221	NA	NA
rs9768991	rs9768991	7	671687	PSMG3	-0.384408	0.818281	NA	NA	NA	NA
JHU_7.55380320	rs73697444	7	55380321	PSPH	0.253015	0.87215	NA	NA	NA	NA
JHU_7.56294095	rs10271961	7	56294096	PSPH	0.211445	0.844531	NA	NA	NA	NA
JHU_7.56371239	rs111670116	7	56371240	PSPH	NA	NA	-0.962988	0.103269	NA	NA
JHU_7.56514404	rs113897788	7	56514405	PSPH	NA	NA	-0.619134	0.573782	NA	NA
JHU_7.56591840	rs73120698	7	56591841	PSPH	NA	NA	-0.768835	0.391296	NA	NA
JHU_7.56818958	NA	7	56818959	PSPH	NA	NA	-0.488544	0.218108	NA	NA
JHU_7.56822009	rs138515563	7	56822010	PSPH	-0.425271	0.843842	NA	NA	NA	NA
JHU_7.56860319	NA	7	56860320	PSPH	0.176367	0.853871	NA	NA	NA	NA
JHU_7.56945069	NA	7	56945070	PSPH	-0.259117	0.801698	NA	NA	NA	NA
rs10258568	rs10258568	7	55238227	PSPH	NA	NA	-0.454722	0.868003	NA	NA
rs10259734	rs10259734	7	55718401	PSPH	-0.196146	0.776481	NA	NA	NA	NA
rs10270606	rs10270606	7	55312340	PSPH	NA	NA	-0.472791	0.829892	NA	NA
rs111626524	rs111626524	7	55146113	PSPH	0.292678	0.877297	NA	NA	NA	NA
rs11974462	rs11974462	7	55659693	PSPH	-0.190363	0.877089	NA	NA	NA	NA
rs148634758	NA	7	56957915	PSPH	NA	NA	-0.351004	0.748732	NA	NA
rs17172518	rs17172518	7	56324798	PSPH	NA	NA	-0.477566	0.78175	NA	NA
rs17721618	rs17721618	7	56195952	PSPH	-0.239811	0.872839	NA	NA	NA	NA
rs200958817	rs200958817	7	55398568	PSPH	-0.322891	0.882383	NA	NA	NA	NA
rs2017000	rs2017000	7	55242609	PSPH	-0.415615	0.715616	NA	NA	NA	NA
rs4245569	rs4245569	7	55657127	PSPH	-0.267068	0.784628	NA	NA	NA	NA
rs4947995	rs4947995	7	55308630	PSPH	-0.280697	0.836651	NA	NA	NA	NA
rs6975323	rs6975323	7	55717329	PSPH	0.205952	0.751401	NA	NA	NA	NA
rs698627	rs698627	7	56259407	PSPH	-0.275415	0.765384	NA	NA	NA	NA
rs698638	rs698638	7	56265414	PSPH	-0.240154	0.868189	NA	NA	NA	NA
rs73116117	rs73116117	7	56778687	PSPH	NA	NA	-0.842045	0.498122	NA	NA
rs73350973	rs73350973	7	56903369	PSPH	NA	NA	-0.345597	0.729363	NA	NA
rs75726430	rs75726430	7	55148154	PSPH	0.440794	0.750208	NA	NA	NA	NA
rs7787574	rs7787574	7	55885674	PSPH	-0.263067	0.811998	NA	NA	NA	NA
rs7805062	rs7805062	7	55374827	PSPH	NA	NA	0.285752	0.849056	NA	NA
rs845562	NA	7	55254805	PSPH	NA	NA	-0.538233	0.767333	NA	NA
rs868254	rs868254	7	55302832	PSPH	NA	NA	0.22251	0.87387	NA	NA
rs940494	rs940494	7	56348924	PSPH	NA	NA	-0.962988	0.103269	NA	NA
rs9642393	rs9642393	7	55245647	PSPH	-0.438258	0.684798	NA	NA	NA	NA
rs9692301	rs9692301	7	55243754	PSPH	NA	NA	-0.315524	0.87029	NA	NA
JHU_7.98178785	rs11977499	7	98178786	PTCD1	0.170546	0.882183	NA	NA	NA	NA
JHU_7.98354888	NA	7	98354889	PTCD1	NA	NA	-0.150984	0.847815	NA	NA
JHU_7.98429497	rs60207595	7	98429498	PTCD1	NA	NA	-0.348116	0.821114	NA	NA
JHU_7.98718260	NA	7	98718261	PTCD1	NA	NA	0.35033	0.289651	NA	NA
JHU_7.98718517	rs73147617	7	98718518	PTCD1	NA	NA	-0.355471	0.582185	NA	NA
JHU_7.98762257	rs114485353	7	98762258	PTCD1	NA	NA	0.203806	0.67968	NA	NA
JHU_7.98770702	rs191345374	7	98770703	PTCD1	NA	NA	-0.355471	0.582185	NA	NA
JHU_7.98791963	NA	7	98791964	PTCD1	0.2234	0.859953	NA	NA	NA	NA
JHU_7.98916412	rs13437982	7	98916413	PTCD1	NA	NA	-0.212113	0.857281	NA	NA
JHU_7.98974037	NA	7	98974038	PTCD1	-0.262984	0.868911	NA	NA	NA	NA
JHU_7.99230611	NA	7	99230612	PTCD1	NA	NA	-0.376184	0.521228	NA	NA
JHU_7.99320659	rs45620732	7	99320660	PTCD1	NA	NA	0.272243	0.85802	NA	NA
JHU_7.99348190	NA	7	99348191	PTCD1	NA	NA	0.217135	0.776038	NA	NA
JHU_7.99348737	NA	7	99348738	PTCD1	0.280234	0.694151	0.259308	0.717398	NA	NA
JHU_7.99353381	rs114338220	7	99353382	PTCD1	0.295998	0.621506	0.246486	0.7603	NA	NA
JHU_7.99412992	rs150744780	7	99412993	PTCD1	NA	NA	0.31802	0.412767	NA	NA
JHU_7.99445645	rs45488193	7	99445646	PTCD1	NA	NA	0.28336	0.527308	NA	NA
JHU_7.99451028	NA	7	99451029	PTCD1	NA	NA	0.192083	0.758913	NA	NA
JHU_7.99490992	rs13310326	7	99490993	PTCD1	NA	NA	0.252997	0.808142	NA	NA
JHU_7.99507352	rs2572001	7	99507353	PTCD1	NA	NA	0.232167	0.826319	NA	NA
JHU_7.99584266	rs80211368	7	99584267	PTCD1	-0.353325	0.730562	NA	NA	NA	NA
JHU_7.99605860	rs4216	7	99605861	PTCD1	NA	NA	-0.158138	0.869237	NA	NA
JHU_7.99782086	NA	7	99782087	PTCD1	NA	NA	-0.168097	0.863971	NA	NA
JHU_7.99816178	NA	7	99816179	PTCD1	NA	NA	-0.164402	0.857851	NA	NA
JHU_7.99816271	NA	7	99816272	PTCD1	NA	NA	-0.211471	0.709334	NA	NA
Variant41421	NA	7	99817585	PTCD1	-0.232213	0.832657	NA	NA	NA	NA
kgp13661738	rs10264272	7	99262835	PTCD1	NA	NA	0.327747	0.28326	NA	NA
kgp5463988	rs28451617	7	99332765	PTCD1	NA	NA	0.337356	0.237693	NA	NA
rs10081297	rs10081297	7	98636347	PTCD1	NA	NA	0.240524	0.597967	NA	NA
rs10245517	rs10245517	7	98407758	PTCD1	NA	NA	0.17221	0.764141	NA	NA
rs10256106	rs10256106	7	99260919	PTCD1	NA	NA	0.335206	0.257665	NA	NA
rs10271695	rs10271695	7	99003888	PTCD1	NA	NA	0.394087	0.0022808	NA	NA
rs10279308	rs10279308	7	99005506	PTCD1	NA	NA	-0.256162	0.527644	NA	NA
rs10281327	rs10281327	7	98418225	PTCD1	-0.204508	0.82377	0.174338	0.866187	NA	NA
rs114121577	rs114121577	7	98885722	PTCD1	NA	NA	0.427743	0.024265	NA	NA
rs11505841	rs11505841	7	99481007	PTCD1	0.184232	0.874418	NA	NA	NA	NA
rs115841575	rs115841575	7	99764274	PTCD1	NA	NA	0.228387	0.833762	NA	NA
rs11762932	rs11762932	7	99792666	PTCD1	-0.444975	0.701855	NA	NA	NA	NA
rs11771331	rs11771331	7	99605588	PTCD1	NA	NA	-0.158138	0.869237	NA	NA
rs12112617	rs12112617	7	98704404	PTCD1	NA	NA	0.228252	0.528666	NA	NA
rs12531849	rs12531849	7	98358654	PTCD1	NA	NA	-0.223313	0.860998	NA	NA
rs12533251	rs12533251	7	99115677	PTCD1	NA	NA	0.236113	0.438128	NA	NA
rs12705073	rs12705073	7	99774122	PTCD1	NA	NA	-0.181895	0.79416	NA	NA
rs13223723	NA	7	99552892	PTCD1	-0.156583	0.879839	-0.192523	0.763953	NA	NA
rs13230744	rs13230744	7	99797792	PTCD1	NA	NA	-0.172454	0.841994	NA	NA
rs1851426	rs1851426	7	99382936	PTCD1	NA	NA	-0.256661	0.521924	NA	NA
rs1859788	rs1859788	7	99971834	PTCD1	-0.250096	0.821778	-0.241134	0.808553	NA	NA
rs201788812	NA	7	98405950	PTCD1	-0.341236	0.600184	NA	NA	NA	NA
rs2246709	rs2246709	7	99365719	PTCD1	NA	NA	-0.25259	0.500023	NA	NA
rs2272338	rs2272338	7	99707712	PTCD1	NA	NA	-0.182734	0.783588	NA	NA
rs2525539	rs2525539	7	99545309	PTCD1	NA	NA	-0.314015	0.49087	NA	NA
rs2525549	rs2525549	7	99533111	PTCD1	NA	NA	-0.270996	0.219252	NA	NA
rs2527899	rs2527899	7	99529181	PTCD1	NA	NA	0.252997	0.808142	NA	NA
rs2527927	rs2527927	7	99477426	PTCD1	-0.293506	0.599615	-0.31218	0.385421	NA	NA
rs2572011	rs2572011	7	99487071	PTCD1	-0.26926	0.690917	-0.29716	0.459018	NA	NA
rs2687116	rs2687116	7	99365943	PTCD1	-0.241019	0.470719	-0.207786	0.610827	NA	NA
rs2738258	rs2738258	7	99370493	PTCD1	NA	NA	0.21039	0.659442	NA	NA
rs3735451	rs3735451	7	99355975	PTCD1	-0.202986	0.859967	NA	NA	NA	NA
rs3800951	rs3800951	7	99758136	PTCD1	NA	NA	-0.163974	0.866135	NA	NA
rs3807479	NA	7	99716901	PTCD1	NA	NA	-0.182859	0.783576	NA	NA
rs3843540	rs3843540	7	99126640	PTCD1	NA	NA	0.345689	0.0136693	NA	NA
rs4236542	rs4236542	7	98836916	PTCD1	NA	NA	0.296615	0.129016	NA	NA
rs4646440	rs4646440	7	99360870	PTCD1	NA	NA	-0.387142	0.333548	NA	NA
rs4727428	rs4727428	7	98810612	PTCD1	NA	NA	0.355722	0.05478	NA	NA
rs4729561	rs4729561	7	99583286	PTCD1	-0.290762	0.487704	-0.21127	0.789087	NA	NA
rs4729562	NA	7	99583650	PTCD1	-0.336915	0.329401	-0.225671	0.789384	NA	NA
rs4729568	rs4729568	7	99639445	PTCD1	NA	NA	0.160795	0.829893	NA	NA
rs496000	NA	7	99435896	PTCD1	NA	NA	0.193787	0.738058	NA	NA
rs4987159	rs4987159	7	99366068	PTCD1	0.324521	0.811998	0.293231	0.834627	NA	NA
rs6651108	rs6651108	7	98890985	PTCD1	NA	NA	-0.376353	0.770081	NA	NA
rs667660	rs667660	7	99419226	PTCD1	NA	NA	-0.259134	0.425542	NA	NA
rs6944766	rs6944766	7	99580371	PTCD1	0.162739	0.834126	0.143655	0.862201	NA	NA
rs6954584	rs6954584	7	98766930	PTCD1	NA	NA	0.303703	0.253805	NA	NA
rs6960542	rs6960542	7	99583219	PTCD1	-0.353577	0.728313	NA	NA	NA	NA
rs73405465	rs73405465	7	99526754	PTCD1	-0.595598	0.327957	NA	NA	NA	NA
rs73711113	rs73711113	7	99997166	PTCD1	NA	NA	-0.293321	0.811886	NA	NA
rs77393887	rs77393887	7	99317629	PTCD1	NA	NA	-0.387142	0.333548	NA	NA
rs7801671	rs7801671	7	99376906	PTCD1	0.200574	0.861823	NA	NA	NA	NA
rs7806818	rs7806818	7	98851474	PTCD1	0.197225	0.881765	NA	NA	NA	NA
rs79473097	rs79473097	7	98376555	PTCD1	NA	NA	-0.371651	0.795844	NA	NA
rs8175345	rs8175345	7	99270318	PTCD1	NA	NA	-0.361989	0.31063	NA	NA
rs817758	rs817758	7	98164694	PTCD1	-0.152272	0.876529	NA	NA	NA	NA
rs858506	rs858506	7	99820050	PTCD1	NA	NA	-0.188563	0.855296	NA	NA
rs941290	rs941290	7	99678622	PTCD1	NA	NA	0.208176	0.655641	NA	NA
rs9649220	rs9649220	7	99639961	PTCD1	NA	NA	0.160795	0.829893	NA	NA
JHU_7.76399565	rs73142062	7	76399566	PTPN12	NA	NA	-0.203098	0.864611	NA	NA
JHU_7.76401802	rs141289389	7	76401803	PTPN12	NA	NA	0.193228	0.879674	NA	NA
JHU_7.76513757	NA	7	76513758	PTPN12	NA	NA	0.23347	0.565343	NA	NA
JHU_7.76533120	rs73705153	7	76533121	PTPN12	NA	NA	-0.157982	0.785694	NA	NA
JHU_7.76554083	rs2539481	7	76554084	PTPN12	NA	NA	0.209543	0.852292	NA	NA
JHU_7.76639471	rs11982271	7	76639472	PTPN12	NA	NA	-0.169635	0.853624	NA	NA
JHU_7.76728247	rs75210105	7	76728248	PTPN12	NA	NA	-0.105846	0.875141	NA	NA
JHU_7.76814567	rs79342221	7	76814568	PTPN12	NA	NA	-0.282244	0.817844	NA	NA
JHU_7.76818676	rs11505821	7	76818677	PTPN12	NA	NA	0.131912	0.780335	NA	NA
JHU_7.76819688	rs75795921	7	76819689	PTPN12	NA	NA	-0.282244	0.817844	NA	NA
JHU_7.76840638	rs73373603	7	76840639	PTPN12	-0.27249	0.853475	NA	NA	NA	NA
JHU_7.76874936	rs76159005	7	76874937	PTPN12	NA	NA	-0.193965	0.873343	NA	NA
JHU_7.76881892	rs1146021	7	76881893	PTPN12	NA	NA	-0.193965	0.873343	NA	NA
JHU_7.76914622	rs57417694	7	76914623	PTPN12	-0.509269	0.351456	-0.263935	0.845818	NA	NA
JHU_7.76923475	rs73703317	7	76923476	PTPN12	-0.420815	0.729635	-0.266925	0.863082	NA	NA
JHU_7.76962867	rs11983527	7	76962868	PTPN12	-0.299385	0.743164	NA	NA	NA	NA
JHU_7.76989445	rs56912086	7	76989446	PTPN12	-0.290951	0.854645	NA	NA	NA	NA
JHU_7.77052636	rs73362792	7	77052637	PTPN12	NA	NA	-0.170126	0.88079	NA	NA
JHU_7.77057495	rs73362796	7	77057496	PTPN12	NA	NA	-0.170126	0.88079	NA	NA
JHU_7.77068742	rs73364616	7	77068743	PTPN12	-0.385707	0.460491	-0.242863	0.768596	NA	NA
JHU_7.77075097	rs73364631	7	77075098	PTPN12	-0.305011	0.762301	-0.284624	0.59538	NA	NA
JHU_7.77083508	rs73364658	7	77083509	PTPN12	-0.305011	0.762301	-0.284624	0.59538	NA	NA
JHU_7.77155077	rs12540504	7	77155078	PTPN12	NA	NA	0.14731	0.869067	NA	NA
JHU_7.77157352	rs75598879	7	77157353	PTPN12	NA	NA	0.152145	0.854813	NA	NA
JHU_7.77238591	rs202083107	7	77238592	PTPN12	NA	NA	-0.111237	0.872659	NA	NA
JHU_7.77242488	NA	7	77242489	PTPN12	NA	NA	-0.173784	0.817433	NA	NA
JHU_7.77832363	rs79502595	7	77832364	PTPN12	-0.413475	0.522309	NA	NA	NA	NA
JHU_7.78233815	rs74579519	7	78233816	PTPN12	NA	NA	-0.17082	0.869038	NA	NA
rs10241441	rs10241441	7	78027834	PTPN12	-0.187515	0.875249	NA	NA	NA	NA
rs10269990	rs10269990	7	78040277	PTPN12	0.144063	0.879275	0.131244	0.84026	NA	NA
rs10270482	rs10270482	7	77222886	PTPN12	NA	NA	-0.129466	0.796213	NA	NA
rs10277160	rs10277160	7	77675129	PTPN12	-0.256006	0.814966	NA	NA	NA	NA
rs1030012	rs1030012	7	78138977	PTPN12	NA	NA	-0.187437	0.853926	NA	NA
rs1030013	rs1030013	7	78139051	PTPN12	NA	NA	-0.28466	0.802797	NA	NA
rs1045463	rs1045463	7	77423152	PTPN12	NA	NA	-0.245516	0.718245	NA	NA
rs11514912	rs11514912	7	77302059	PTPN12	0.177689	0.86646	NA	NA	NA	NA
rs11764879	rs11764879	7	77333267	PTPN12	-0.236114	0.813725	-0.291081	0.221234	NA	NA
rs11765986	rs11765986	7	77357274	PTPN12	NA	NA	-0.206572	0.453465	NA	NA
rs11772392	rs11772392	7	77463843	PTPN12	NA	NA	-0.245516	0.718245	NA	NA
rs12113982	rs12113982	7	77176390	PTPN12	NA	NA	-0.181481	0.444613	NA	NA
rs13223430	rs13223430	7	78019346	PTPN12	-0.170116	0.824332	NA	NA	NA	NA
rs13245154	rs13245154	7	77558095	PTPN12	-0.195058	0.838041	NA	NA	NA	NA
rs13438707	rs13438707	7	77653221	PTPN12	NA	NA	0.109595	0.88026	NA	NA
rs145384648	rs145384648	7	76724713	PTPN12	NA	NA	-0.234349	0.713211	NA	NA
rs16886004	rs16886004	7	78021500	PTPN12	-0.17487	0.878077	NA	NA	NA	NA
rs17149272	rs17149272	7	76872589	PTPN12	NA	NA	-0.193965	0.873343	NA	NA
rs17150842	rs17150842	7	78099834	PTPN12	NA	NA	0.174333	0.822484	NA	NA
rs17156247	rs17156247	7	77297541	PTPN12	NA	NA	-0.156955	0.675693	NA	NA
rs17467232	rs17467232	7	77255941	PTPN12	NA	NA	-0.161059	0.851524	NA	NA
rs17803197	rs17803197	7	76533023	PTPN12	NA	NA	-0.157982	0.785694	NA	NA
rs2691530	rs2691530	7	77960243	PTPN12	NA	NA	0.126368	0.878834	NA	NA
rs3093269	rs3093269	7	76829869	PTPN12	-0.27249	0.853475	NA	NA	NA	NA
rs34132789	rs34132789	7	77096639	PTPN12	-0.305011	0.762301	-0.284624	0.59538	NA	NA
rs34153045	rs34153045	7	78068479	PTPN12	0.147638	0.840649	NA	NA	NA	NA
rs34856074	rs34856074	7	76336888	PTPN12	-0.197696	0.763074	NA	NA	NA	NA
rs3750050	rs3750050	7	77256713	PTPN12	0.207573	0.810758	0.175221	0.77963	NA	NA
rs3779348	rs12525554	7	77663087	PTPN12	NA	NA	-0.219348	0.876965	NA	NA
rs3807692	rs3807692	7	77779144	PTPN12	NA	NA	0.173254	0.839398	NA	NA
rs3807742	rs3807742	7	77723345	PTPN12	-0.238825	0.853253	NA	NA	NA	NA
rs3807745	rs3807745	7	77717443	PTPN12	NA	NA	0.151197	0.802459	NA	NA
rs4729555	rs4729555	7	77238144	PTPN12	0.211288	0.811269	0.159067	0.842642	NA	NA
rs56284654	rs56284654	7	77665349	PTPN12	NA	NA	0.25459	0.712232	NA	NA
rs58545343	rs58545343	7	76903926	PTPN12	-0.228462	0.876689	NA	NA	NA	NA
rs59674745	rs59674745	7	76913192	PTPN12	NA	NA	-0.16725	0.851617	NA	NA
rs61632518	rs61632518	7	76914843	PTPN12	-0.403819	0.606598	NA	NA	NA	NA
rs62468568	rs62468568	7	78145962	PTPN12	0.230156	0.817443	NA	NA	NA	NA
rs62473850	NA	7	76312934	PTPN12	-0.155888	0.860297	NA	NA	NA	NA
rs6465689	rs6465689	7	77107465	PTPN12	-0.165625	0.863512	NA	NA	NA	NA
rs6465722	rs6465722	7	77131251	PTPN12	NA	NA	0.152145	0.854813	NA	NA
rs6951117	rs6951117	7	76536491	PTPN12	NA	NA	0.105776	0.873563	NA	NA
rs6959540	rs6959540	7	77845098	PTPN12	0.153652	0.861847	NA	NA	NA	NA
rs6965045	rs6965045	7	77111275	PTPN12	NA	NA	0.160422	0.812335	NA	NA
rs6976643	rs6976643	7	77841529	PTPN12	-0.236777	0.683606	NA	NA	NA	NA
rs73703331	rs73703331	7	76952680	PTPN12	-0.278937	0.880511	NA	NA	NA	NA
rs73703383	rs73703383	7	77101255	PTPN12	-0.261356	0.8199	-0.293795	0.427775	NA	NA
rs73703859	rs73703859	7	77633303	PTPN12	NA	NA	0.160736	0.853101	NA	NA
rs757583	rs757583	7	77666501	PTPN12	-0.23897	0.861022	NA	NA	NA	NA
rs7790347	rs7790347	7	78133766	PTPN12	-0.298431	0.87462	NA	NA	NA	NA
rs7793752	rs7793752	7	76538443	PTPN12	NA	NA	0.269349	0.221234	NA	NA
JHU_7.156728862	NA	7	156728863	PTPRN2	-0.524686	0.871413	NA	NA	NA	NA
JHU_7.156879305	rs13236811	7	156879306	PTPRN2	-0.614395	0.832858	-0.59284	0.850165	NA	NA
JHU_7.156982449	rs6950739	7	156982450	PTPRN2	NA	NA	0.655625	0.81014	NA	NA
JHU_7.157055918	rs28405316	7	157055919	PTPRN2	0.822554	0.838135	NA	NA	NA	NA
JHU_7.157197113	NA	7	157197114	PTPRN2	1.28066	0.840855	NA	NA	NA	NA
JHU_7.157292809	NA	7	157292810	PTPRN2	-0.527512	0.874574	NA	NA	NA	NA
JHU_7.157406147	rs112532340	7	157406148	PTPRN2	NA	NA	1.03131	0.847109	NA	NA
JHU_7.157419388	rs73515084	7	157419389	PTPRN2	NA	NA	1.42875	0.758896	NA	NA
JHU_7.157463858	rs7784842	7	157463859	PTPRN2	NA	NA	-0.796237	0.820575	NA	NA
JHU_7.157544937	rs116013837	7	157544938	PTPRN2	NA	NA	1.31334	0.604224	NA	NA
JHU_7.157715433	rs4716809	7	157715434	PTPRN2	0.625458	0.87374	NA	NA	NA	NA
JHU_7.157786909	rs56737610	7	157786910	PTPRN2	NA	NA	-0.493481	0.839337	NA	NA
JHU_7.157787782	NA	7	157787783	PTPRN2	-0.939329	0.843529	NA	NA	NA	NA
JHU_7.157796854	NA	7	157796855	PTPRN2	NA	NA	1.12878	0.857994	NA	NA
JHU_7.157831470	NA	7	157831471	PTPRN2	1.00697	0.820042	NA	NA	NA	NA
JHU_7.158154062	NA	7	158154063	PTPRN2	-0.963172	0.771517	NA	NA	NA	NA
JHU_7.158202081	NA	7	158202082	PTPRN2	NA	NA	0.776504	0.802477	NA	NA
JHU_7.158227109	rs73729610	7	158227110	PTPRN2	NA	NA	-1.1098	0.8636	NA	NA
JHU_7.158295056	rs189849843	7	158295057	PTPRN2	NA	NA	1.30754	0.789384	NA	NA
JHU_7.158307021	rs80173312	7	158307022	PTPRN2	NA	NA	1.46478	0.628113	NA	NA
JHU_7.158325315	rs34189096	7	158325316	PTPRN2	NA	NA	-0.64251	0.7862	NA	NA
JHU_7.158430235	NA	7	158430236	PTPRN2	NA	NA	-0.840063	0.863662	NA	NA
JHU_7.158496029	rs10807657	7	158496030	PTPRN2	0.541397	0.871868	NA	NA	NA	NA
JHU_7.158500437	rs62478349	7	158500438	PTPRN2	0.530713	0.876941	NA	NA	NA	NA
JHU_7.158618725	NA	7	158618726	PTPRN2	NA	NA	0.849787	0.771171	NA	NA
JHU_7.158928872	NA	7	158928873	PTPRN2	-0.862513	0.877821	-0.944053	0.852883	NA	NA
JHU_7.158951652	rs191442533	7	158951653	PTPRN2	NA	NA	1.00034	0.86989	NA	NA
JHU_7.158983968	rs6975106	7	158983969	PTPRN2	0.749784	0.838103	NA	NA	NA	NA
JHU_7.158997536	NA	7	158997537	PTPRN2	1.38163	0.815809	NA	NA	NA	NA
kgp13638064	rs113327670	7	158527435	PTPRN2	NA	NA	1.04194	0.836394	NA	NA
rs10081235	rs10081235	7	158322716	PTPRN2	NA	NA	-0.588501	0.828913	NA	NA
rs10231521	rs10231521	7	158272116	PTPRN2	-0.584438	0.879444	NA	NA	NA	NA
rs10237006	rs10237006	7	157298250	PTPRN2	-0.553118	0.866225	NA	NA	NA	NA
rs10245268	rs10245268	7	158166170	PTPRN2	0.778711	0.551317	NA	NA	NA	NA
rs10248330	rs10248330	7	158166087	PTPRN2	0.582184	0.872221	NA	NA	NA	NA
rs10253909	rs10253909	7	157516956	PTPRN2	NA	NA	-0.562843	0.844558	NA	NA
rs10260982	rs10260982	7	158235670	PTPRN2	NA	NA	-0.897428	0.707105	NA	NA
rs10279564	rs10279564	7	157634220	PTPRN2	0.739351	0.873443	NA	NA	NA	NA
rs10949725	rs10949725	7	158196003	PTPRN2	NA	NA	-0.510885	0.862353	NA	NA
rs113632547	rs113632547	7	157653774	PTPRN2	NA	NA	-0.781228	0.823923	NA	NA
rs115343210	rs115343210	7	158204025	PTPRN2	NA	NA	1.21202	0.72122	NA	NA
rs11764121	rs11764121	7	157876448	PTPRN2	NA	NA	-0.720222	0.785811	NA	NA
rs11765712	rs11765712	7	156415458	PTPRN2	NA	NA	-0.622716	0.844558	NA	NA
rs11769878	rs11769878	7	157650469	PTPRN2	NA	NA	-0.517546	0.869217	NA	NA
rs11971753	rs11971753	7	158572273	PTPRN2	NA	NA	0.849787	0.771171	NA	NA
rs1263573	rs1263573	7	157435350	PTPRN2	-0.648904	0.839089	NA	NA	NA	NA
rs12698138	rs12698138	7	157885603	PTPRN2	0.730843	0.850254	0.707464	0.865989	NA	NA
rs12919	rs12919	7	156762248	PTPRN2	0.684831	0.766136	NA	NA	NA	NA
rs13233513	rs13233513	7	158590740	PTPRN2	NA	NA	-1.03792	0.833814	NA	NA
rs1349725	rs1349725	7	158232416	PTPRN2	NA	NA	-0.68762	0.847815	NA	NA
rs143407963	rs143407963	7	159029891	PTPRN2	-1.07241	0.881435	NA	NA	NA	NA
rs1534012	rs1534012	7	156332575	PTPRN2	NA	NA	-0.833017	0.87565	NA	NA
rs1560950	rs1560950	7	157658249	PTPRN2	0.651062	0.674225	0.698638	0.584205	NA	NA
rs1638021	rs1638021	7	157438037	PTPRN2	NA	NA	-0.739869	0.822511	NA	NA
rs1733148	rs1733148	7	158259728	PTPRN2	-0.725526	0.864939	-1.10747	0.488225	NA	NA
rs17837684	rs17837684	7	156365048	PTPRN2	NA	NA	1.33039	0.828671	NA	NA
rs17837745	NA	7	157069157	PTPRN2	NA	NA	-0.850752	0.871502	NA	NA
rs1796273	rs1796273	7	157452999	PTPRN2	0.875438	0.874251	NA	NA	NA	NA
rs1921304	rs1921304	7	158313733	PTPRN2	NA	NA	0.683837	0.680877	NA	NA
rs1982450	rs1982450	7	158074146	PTPRN2	-0.897564	0.786926	NA	NA	NA	NA
rs2043496	rs2043496	7	157769055	PTPRN2	NA	NA	0.814282	0.8752	NA	NA
rs2527202	rs2527202	7	158738849	PTPRN2	NA	NA	-1.17097	0.797298	NA	NA
rs2657329	rs2657329	7	158725907	PTPRN2	NA	NA	0.58172	0.87319	NA	NA
rs2730260	rs2730260	7	158846929	PTPRN2	0.53922	0.83961	NA	NA	NA	NA
rs4481540	rs4481540	7	158785846	PTPRN2	1.6182	0.690341	NA	NA	NA	NA
rs451114	rs451114	7	158952894	PTPRN2	NA	NA	0.622376	0.837689	NA	NA
rs4621754	rs4621754	7	158498994	PTPRN2	0.530713	0.876941	NA	NA	NA	NA
rs4716752	rs4716752	7	157308110	PTPRN2	-0.545668	0.871149	NA	NA	NA	NA
rs4716866	rs4716866	7	157777861	PTPRN2	0.515151	0.874217	NA	NA	NA	NA
rs55633973	rs55633973	7	158000392	PTPRN2	NA	NA	0.760473	0.88023	NA	NA
rs55711537	rs55711537	7	157405246	PTPRN2	NA	NA	1.29033	0.844828	NA	NA
rs57778082	rs57778082	7	157405335	PTPRN2	1.19568	0.864871	NA	NA	NA	NA
rs61399093	NA	7	158541567	PTPRN2	NA	NA	-0.716417	0.848121	NA	NA
rs62480280	rs62480280	7	158588298	PTPRN2	NA	NA	-0.848125	0.772978	NA	NA
rs6459743	rs6459743	7	157027108	PTPRN2	0.616749	0.820997	0.62595	0.811424	NA	NA
rs6942394	rs6942394	7	158161501	PTPRN2	-0.489546	0.85938	NA	NA	NA	NA
rs6945589	rs6945589	7	156456279	PTPRN2	NA	NA	0.581759	0.878834	NA	NA
rs6945759	rs6945759	7	157827547	PTPRN2	0.881015	0.839557	NA	NA	NA	NA
rs6948747	rs6948747	7	157472040	PTPRN2	NA	NA	-0.660366	0.689334	NA	NA
rs6949802	rs6949802	7	157028880	PTPRN2	0.616749	0.820997	0.62595	0.811424	NA	NA
rs6953995	rs6953995	7	156869431	PTPRN2	-0.563237	0.83914	NA	NA	NA	NA
rs6955655	rs6955655	7	156904943	PTPRN2	0.659284	0.801231	NA	NA	NA	NA
rs6956046	rs6956046	7	156962874	PTPRN2	NA	NA	0.655625	0.81014	NA	NA
rs6957391	rs6957391	7	157758796	PTPRN2	NA	NA	0.619337	0.865832	NA	NA
rs6961005	rs6961005	7	158805838	PTPRN2	NA	NA	-0.578241	0.858192	NA	NA
rs6969248	rs6969248	7	158476148	PTPRN2	NA	NA	-0.677383	0.87565	NA	NA
rs6979750	rs6979750	7	157458997	PTPRN2	NA	NA	-0.652632	0.880377	NA	NA
rs73165856	rs73165856	7	157590623	PTPRN2	NA	NA	-1.00543	0.862353	NA	NA
rs73165859	rs73165859	7	157591567	PTPRN2	-0.526255	0.873161	NA	NA	NA	NA
rs73167293	rs73167293	7	158772638	PTPRN2	1.16075	0.832214	NA	NA	NA	NA
rs73169785	rs73169785	7	157814865	PTPRN2	-0.649831	0.881025	NA	NA	NA	NA
rs73732407	rs73732407	7	158629780	PTPRN2	NA	NA	0.758358	0.805881	NA	NA
rs75247079	rs75247079	7	158929959	PTPRN2	0.643488	0.720712	NA	NA	NA	NA
rs76498376	rs76498376	7	158540275	PTPRN2	NA	NA	0.923146	0.841287	NA	NA
rs77613700	rs77613700	7	158533709	PTPRN2	NA	NA	-1.16277	0.793253	NA	NA
rs7777448	rs7777448	7	158031749	PTPRN2	NA	NA	-0.53369	0.868675	NA	NA
rs7786808	rs7786808	7	158223106	PTPRN2	NA	NA	0.692543	0.732943	NA	NA
rs7788108	rs7788108	7	157658696	PTPRN2	NA	NA	0.604485	0.789726	NA	NA
rs7790357	rs7790357	7	156464214	PTPRN2	NA	NA	0.782624	0.824807	NA	NA
rs7802858	rs7802858	7	157593838	PTPRN2	-0.505698	0.864412	NA	NA	NA	NA
rs7803342	rs7803342	7	158170316	PTPRN2	NA	NA	0.734562	0.726126	NA	NA
rs78094190	rs78094190	7	156888889	PTPRN2	NA	NA	0.707195	0.876772	NA	NA
rs842453	rs842453	7	158576471	PTPRN2	NA	NA	-0.965125	0.739541	NA	NA
rs842681	rs842681	7	158639395	PTPRN2	NA	NA	-0.582883	0.860634	NA	NA
rs849072	rs849072	7	156413196	PTPRN2	NA	NA	0.497468	0.852257	NA	NA
rs896761	rs896761	7	158181849	PTPRN2	-0.948969	0.828333	NA	NA	NA	NA
rs9918628	rs9918628	7	156347201	PTPRN2	1.23394	0.842846	1.54829	0.691246	NA	NA
JHU_7.44653910	rs6971483	7	44653911	PURB	NA	NA	-0.0650103	0.877136	NA	NA
JHU_7.45254609	rs12674069	7	45254610	PURB	NA	NA	0.0830125	0.836215	NA	NA
JHU_7.45370251	rs12702135	7	45370252	PURB	NA	NA	-0.058643	0.873229	NA	NA
JHU_7.45485382	rs74813237	7	45485383	PURB	NA	NA	0.0850346	0.879996	NA	NA
rs10248914	rs10248914	7	43935301	PURB	NA	NA	0.0807377	0.782383	NA	NA
rs1050331	rs1050331	7	44808091	PURB	NA	NA	-0.0635222	0.875193	NA	NA
rs115590113	rs115590113	7	45697997	PURB	NA	NA	-0.123781	0.870787	NA	NA
rs1294935	rs1294935	7	45218366	PURB	-0.0991289	0.858762	NA	NA	NA	NA
rs1294945	rs1294945	7	45215088	PURB	0.0874328	0.878014	NA	NA	NA	NA
rs13222310	rs13222310	7	45898114	PURB	-0.234319	0.827618	NA	NA	NA	NA
rs1476892	rs1476892	7	44243953	PURB	0.117049	0.781898	NA	NA	NA	NA
rs17136076	rs17136076	7	44177191	PURB	-0.0957032	0.863164	-0.075815	0.803745	NA	NA
rs217430	rs217430	7	44555081	PURB	NA	NA	0.0661763	0.876535	NA	NA
rs217434	rs217434	7	44553238	PURB	NA	NA	0.0739622	0.837566	NA	NA
rs2331228	rs2331228	7	45335689	PURB	NA	NA	0.0872521	0.751665	NA	NA
rs2528392	rs2528392	7	43932337	PURB	NA	NA	-0.0599168	0.856599	NA	NA
rs2908277	rs2908277	7	44183433	PURB	0.0836229	0.845758	NA	NA	NA	NA
rs2971684	rs2971684	7	44171471	PURB	NA	NA	0.0770363	0.758549	NA	NA
rs3735666	rs3735666	7	45761952	PURB	0.105564	0.861355	NA	NA	NA	NA
rs4724403	rs4724403	7	45539170	PURB	NA	NA	-0.105246	0.851334	NA	NA
rs55907525	rs55907525	7	44169389	PURB	NA	NA	-0.12876	0.607474	NA	NA
rs73692150	rs73692150	7	44573695	PURB	NA	NA	0.113539	0.858192	NA	NA
rs9784917	rs9784917	7	45326476	PURB	NA	NA	0.0872521	0.751665	NA	NA
rs9993	rs9993	7	45766896	PURB	0.0985866	0.872957	NA	NA	NA	NA
JHU_7.104401638	rs73415655	7	104401639	PUS7	0.236225	0.865404	NA	NA	NA	NA
JHU_7.104409838	rs11773056	7	104409839	PUS7	0.182466	0.770885	NA	NA	NA	NA
JHU_7.105050133	rs75145480	7	105050134	PUS7	0.213854	0.865635	NA	NA	NA	NA
JHU_7.105618348	rs77470424	7	105618349	PUS7	-0.391341	0.806991	-0.444066	0.779669	NA	NA
JHU_7.105656050	rs10251728	7	105656051	PUS7	-0.368444	0.580966	-0.272065	0.87347	NA	NA
JHU_7.105841912	rs112829522	7	105841913	PUS7	-0.336546	0.829537	NA	NA	NA	NA
JHU_7.105843277	rs10259295	7	105843278	PUS7	-0.340851	0.833595	-0.385425	0.812333	NA	NA
JHU_7.105897196	rs57463420	7	105897197	PUS7	NA	NA	0.317845	0.878613	NA	NA
rs10156140	rs10156140	7	105845808	PUS7	-0.176931	0.818574	NA	NA	NA	NA
rs10225104	rs10225104	7	105841413	PUS7	0.176361	0.841642	NA	NA	NA	NA
rs10250898	rs10250898	7	106044963	PUS7	NA	NA	0.179113	0.877569	NA	NA
rs10255304	rs10255304	7	104172232	PUS7	-0.210663	0.851873	NA	NA	NA	NA
rs10263298	rs10263298	7	106128551	PUS7	0.259153	0.833288	NA	NA	NA	NA
rs10269989	rs10269989	7	105042368	PUS7	NA	NA	-0.173974	0.873394	NA	NA
rs10279083	rs10279083	7	104453887	PUS7	0.174111	0.861712	NA	NA	NA	NA
rs10953479	rs10953479	7	105277633	PUS7	NA	NA	0.186871	0.845146	NA	NA
rs11980210	rs11980210	7	105448210	PUS7	0.228719	0.736665	NA	NA	NA	NA
rs12538100	NA	7	105066377	PUS7	NA	NA	-0.292386	0.86458	NA	NA
rs12667640	rs12667640	7	104453866	PUS7	-0.210132	0.852936	NA	NA	NA	NA
rs13231470	rs13231470	7	105442523	PUS7	-0.204939	0.826233	NA	NA	NA	NA
rs13232695	rs13232695	7	104536482	PUS7	0.156307	0.878659	NA	NA	NA	NA
rs1547977	rs1547977	7	104268155	PUS7	NA	NA	0.18735	0.845905	NA	NA
rs17152281	rs17152281	7	105554522	PUS7	-0.24106	0.877821	NA	NA	NA	NA
rs176506	rs176506	7	105755565	PUS7	-0.182226	0.863371	-0.210193	0.844558	NA	NA
rs176578	rs176578	7	105821846	PUS7	0.174487	0.879672	NA	NA	NA	NA
rs1989781	rs1989781	7	104164294	PUS7	0.142585	0.87524	NA	NA	NA	NA
rs2057945	rs2057945	7	105555336	PUS7	0.241135	0.820042	NA	NA	NA	NA
rs212435	rs212435	7	105522619	PUS7	0.175768	0.877746	NA	NA	NA	NA
rs2192381	rs2192381	7	105937133	PUS7	-0.406702	0.673544	NA	NA	NA	NA
rs2846082	rs2846082	7	105362702	PUS7	-0.216941	0.850659	NA	NA	NA	NA
rs3934669	rs3934669	7	104351961	PUS7	0.308221	0.831372	NA	NA	NA	NA
rs4073643	rs4073643	7	104486707	PUS7	0.179113	0.860253	NA	NA	NA	NA
rs41030	rs41030	7	104143381	PUS7	0.211834	0.733626	NA	NA	NA	NA
rs4132013	rs4132013	7	104402709	PUS7	-0.256231	0.861289	NA	NA	NA	NA
rs42209	rs42209	7	104151867	PUS7	0.211834	0.733626	NA	NA	NA	NA
rs4584085	rs4584085	7	104362704	PUS7	0.352062	0.819567	NA	NA	NA	NA
rs4727605	rs4727605	7	104257737	PUS7	NA	NA	0.150348	0.879159	NA	NA
rs4730031	rs4730031	7	104265350	PUS7	NA	NA	-0.151515	0.87039	NA	NA
rs58856035	rs58856035	7	105679086	PUS7	NA	NA	-0.327522	0.772507	NA	NA
rs6949536	rs6949536	7	104110492	PUS7	NA	NA	0.17374	0.873545	NA	NA
rs6973843	rs6973843	7	105985944	PUS7	NA	NA	0.177416	0.875141	NA	NA
rs73409502	rs73409502	7	105985870	PUS7	-0.251836	0.857324	NA	NA	NA	NA
rs73714123	rs73714123	7	104427133	PUS7	-0.249309	0.807191	NA	NA	NA	NA
rs73723453	rs73723453	7	106068908	PUS7	0.198564	0.819496	NA	NA	NA	NA
rs76992973	rs76992973	7	104439472	PUS7	-0.303123	0.782451	NA	NA	NA	NA
rs77189770	rs77189770	7	105119309	PUS7	NA	NA	-0.295287	0.812969	NA	NA
rs7789066	rs7789066	7	105927752	PUS7	NA	NA	-0.206354	0.869191	NA	NA
rs7798278	rs7798278	7	106090090	PUS7	-0.167297	0.853597	NA	NA	NA	NA
rs7809421	rs7809421	7	106128329	PUS7	0.168786	0.808273	NA	NA	NA	NA
rs78103833	rs78103833	7	105418009	PUS7	NA	NA	-0.349251	0.87419	NA	NA
rs9691488	rs9691488	7	105453542	PUS7	-0.175574	0.850607	NA	NA	NA	NA
rs9969202	rs9969202	7	104110390	PUS7	-0.219944	0.877297	NA	NA	NA	NA
JHU_7.100510452	rs58374260	7	100510453	PVRIG	1.38504	0.606781	NA	NA	NA	NA
JHU_7.100554290	rs4075283	7	100554291	PVRIG	NA	NA	0.883776	0.837458	NA	NA
JHU_7.100608153	rs10250885	7	100608154	PVRIG	-0.628984	0.880347	NA	NA	NA	NA
JHU_7.100610588	NA	7	100610589	PVRIG	1.16406	0.640873	1.18276	0.552544	NA	NA
JHU_7.100610613	NA	7	100610614	PVRIG	-1.08744	0.852228	NA	NA	NA	NA
JHU_7.100612304	NA	7	100612305	PVRIG	0.916517	0.879066	NA	NA	NA	NA
JHU_7.100788419	rs73178544	7	100788420	PVRIG	0.905581	0.549461	0.709708	0.77407	NA	NA
JHU_7.99320659	rs45620732	7	99320660	PVRIG	1.30045	0.850698	NA	NA	NA	NA
JHU_7.99348737	NA	7	99348738	PVRIG	1.13367	0.780638	NA	NA	NA	NA
JHU_7.99353381	rs114338220	7	99353382	PVRIG	1.14321	0.771133	NA	NA	NA	NA
JHU_7.99507352	rs2572001	7	99507353	PVRIG	1.11649	0.817696	NA	NA	NA	NA
JHU_7.99584266	rs80211368	7	99584267	PVRIG	-1.1913	0.87378	NA	NA	NA	NA
JHU_7.99743074	rs73159732	7	99743075	PVRIG	-0.84041	0.820042	NA	NA	NA	NA
JHU_7.99796056	NA	7	99796057	PVRIG	-1.33719	0.866604	NA	NA	NA	NA
JHU_7.99832742	rs111922231	7	99832743	PVRIG	-1.71713	0.456544	NA	NA	NA	NA
JHU_7.99943557	NA	7	99943558	PVRIG	-1.6895	0.309841	-1.04984	0.833634	NA	NA
JHU_7.99943611	NA	7	99943612	PVRIG	-1.47184	0.429805	NA	NA	NA	NA
Variant41421	NA	7	99817585	PVRIG	-1.42629	0.518866	NA	NA	NA	NA
rs10251415	NA	7	100608573	PVRIG	NA	NA	1.1944	0.731085	NA	NA
rs10266044	rs10266044	7	100300006	PVRIG	NA	NA	-1.52976	0.807102	NA	NA
rs1045012	NA	7	98984354	PVRIG	-1.13165	0.866786	NA	NA	NA	NA
rs1048303	rs1048303	7	100804140	PVRIG	0.734661	0.834359	0.712135	0.828459	NA	NA
rs1050955	rs1050955	7	100782460	PVRIG	-1.29085	0.665073	-1.01002	0.824648	NA	NA
rs10953326	rs10953326	7	100814722	PVRIG	NA	NA	-1.80799	0.661542	NA	NA
rs113071786	rs113071786	7	99818374	PVRIG	-1.71713	0.456544	NA	NA	NA	NA
rs113518144	rs113518144	7	100685219	PVRIG	NA	NA	-1.76347	0.704113	NA	NA
rs113931919	rs113931919	7	99965603	PVRIG	-1.71713	0.456544	NA	NA	NA	NA
rs115841575	rs115841575	7	99764274	PVRIG	1.03797	0.845709	0.941441	0.868702	NA	NA
rs11764584	rs11764584	7	99753870	PVRIG	-0.859109	0.809414	NA	NA	NA	NA
rs1637001	rs1637001	7	99808151	PVRIG	-0.824936	0.857889	NA	NA	NA	NA
rs17880400	rs17880400	7	100495530	PVRIG	1.3156	0.672812	NA	NA	NA	NA
rs17883552	rs17883552	7	100492357	PVRIG	1.3156	0.672812	NA	NA	NA	NA
rs202190507	rs202190507	7	100776749	PVRIG	0.898292	0.681849	NA	NA	NA	NA
rs2227684	rs2227684	7	100776931	PVRIG	0.898292	0.681849	NA	NA	NA	NA
rs2898568	rs2898568	7	100810983	PVRIG	NA	NA	-1.31645	0.72122	NA	NA
rs34985488	rs34985488	7	100817901	PVRIG	-0.849124	0.832858	NA	NA	NA	NA
rs3736590	rs3736590	7	99751281	PVRIG	-0.786896	0.839823	NA	NA	NA	NA
rs3800951	rs3800951	7	99758136	PVRIG	-0.802997	0.849675	NA	NA	NA	NA
rs3823646	rs3823646	7	99757612	PVRIG	-0.911977	0.787877	NA	NA	NA	NA
rs5015756	rs5015756	7	100013457	PVRIG	NA	NA	-0.695895	0.868648	NA	NA
rs6954151	rs6954151	7	100484917	PVRIG	NA	NA	-1.47225	0.798102	NA	NA
rs6960542	rs6960542	7	99583219	PVRIG	-1.19094	0.873462	NA	NA	NA	NA
rs6970350	rs6970350	7	100004394	PVRIG	-1.46756	0.722671	NA	NA	NA	NA
rs6971653	NA	7	100535960	PVRIG	0.875721	0.756103	NA	NA	NA	NA
rs6976053	rs6976053	7	100512119	PVRIG	NA	NA	-1.50421	0.719827	NA	NA
rs7242	rs7242	7	100781445	PVRIG	-0.901289	0.571577	-0.731091	0.7623	NA	NA
rs7636	NA	7	100490077	PVRIG	0.943774	0.83477	NA	NA	NA	NA
rs7797230	rs7797230	7	100715933	PVRIG	-0.799062	0.88125	NA	NA	NA	NA
rs7803865	rs7803865	7	100505792	PVRIG	NA	NA	-1.29266	0.683761	NA	NA
rs7809801	rs7809801	7	100072031	PVRIG	-0.785447	0.85213	NA	NA	NA	NA
rs917152	rs917152	7	99004497	PVRIG	-1.13402	0.865124	NA	NA	NA	NA
rs9918635	rs9918635	7	100805704	PVRIG	-0.643454	0.86939	NA	NA	NA	NA
JHU_7.139157040	NA	7	139157041	RAB19	NA	NA	-0.918458	0.762592	NA	NA
JHU_7.139174529	rs758262	7	139174530	RAB19	1.34501	0.872588	NA	NA	NA	NA
JHU_7.139195351	NA	7	139195352	RAB19	0.853146	0.81009	NA	NA	NA	NA
JHU_7.139317865	NA	7	139317866	RAB19	NA	NA	-0.595074	0.827581	NA	NA
JHU_7.139780818	rs200053568	7	139780819	RAB19	0.682363	0.836566	NA	NA	NA	NA
JHU_7.140056002	NA	7	140056003	RAB19	0.993029	0.881459	NA	NA	NA	NA
JHU_7.140084574	rs116637043	7	140084575	RAB19	0.993029	0.881459	NA	NA	NA	NA
JHU_7.140207040	rs115517940	7	140207041	RAB19	-0.940342	0.881803	NA	NA	NA	NA
JHU_7.140226694	rs116654006	7	140226695	RAB19	1.10657	0.874251	NA	NA	NA	NA
JHU_7.140227472	rs6943131	7	140227473	RAB19	NA	NA	0.663802	0.841994	NA	NA
JHU_7.140324657	NA	7	140324658	RAB19	0.95293	0.763163	0.702744	0.875141	NA	NA
JHU_7.140584228	NA	7	140584229	RAB19	0.98847	0.826454	NA	NA	NA	NA
JHU_7.140608807	NA	7	140608808	RAB19	0.900525	0.745548	NA	NA	NA	NA
JHU_7.140694105	NA	7	140694106	RAB19	1.53583	0.449185	NA	NA	NA	NA
JHU_7.140984953	rs67326270	7	140984954	RAB19	NA	NA	0.668786	0.815572	NA	NA
kgp5426961	rs12112593	7	139202982	RAB19	NA	NA	0.484868	0.879027	NA	NA
rs1005281	rs1005281	7	140865752	RAB19	0.6212	0.845028	NA	NA	NA	NA
rs10251067	rs10251067	7	139291421	RAB19	NA	NA	-0.65338	0.87613	NA	NA
rs1046515	NA	7	140394587	RAB19	0.887806	0.727644	NA	NA	NA	NA
rs10952496	rs10952496	7	140903256	RAB19	0.63406	0.75565	NA	NA	NA	NA
rs117791729	rs117791729	7	140085464	RAB19	NA	NA	-0.997976	0.850612	NA	NA
rs12703712	rs12703712	7	139992942	RAB19	0.96981	0.715742	0.831827	0.780843	NA	NA
rs2041535	rs2041535	7	140906152	RAB19	0.561459	0.840864	NA	NA	NA	NA
rs2471280	rs2471280	7	139936997	RAB19	NA	NA	0.60728	0.847563	NA	NA
rs34984111	rs34984111	7	140204065	RAB19	0.686921	0.828316	NA	NA	NA	NA
rs6948262	rs6948262	7	139976963	RAB19	-0.615434	0.848702	NA	NA	NA	NA
rs6950676	rs6950676	7	140856581	RAB19	0.716889	0.747391	NA	NA	NA	NA
rs73491642	rs73491642	7	140378197	RAB19	-0.807895	0.862453	NA	NA	NA	NA
rs73735004	rs73735004	7	139171667	RAB19	0.728298	0.866305	NA	NA	NA	NA
rs76454052	rs76454052	7	139613751	RAB19	NA	NA	0.869314	0.86618	NA	NA
rs7802537	rs7802537	7	140356552	RAB19	NA	NA	-0.596643	0.844558	NA	NA
rs7805584	rs7805584	7	139995054	RAB19	-0.588247	0.844492	NA	NA	NA	NA
rs7809215	rs7809215	7	139212377	RAB19	NA	NA	-0.534692	0.874129	NA	NA
rs887056	rs887056	7	139161132	RAB19	0.652108	0.833288	NA	NA	NA	NA
JHU_7.65220462	NA	7	65220463	RABGEF1	-0.196825	0.862164	NA	NA	NA	NA
JHU_7.65265049	NA	7	65265050	RABGEF1	NA	NA	0.289423	0.502254	NA	NA
JHU_7.65265883	rs374159413	7	65265884	RABGEF1	NA	NA	-0.16982	0.850734	NA	NA
JHU_7.65267012	NA	7	65267013	RABGEF1	NA	NA	0.230993	0.833582	NA	NA
JHU_7.65279936	NA	7	65279937	RABGEF1	NA	NA	-0.152336	0.874373	NA	NA
JHU_7.65284495	NA	7	65284496	RABGEF1	NA	NA	-0.15491	0.854324	NA	NA
JHU_7.65382571	rs78803505	7	65382572	RABGEF1	NA	NA	0.136787	0.870655	NA	NA
JHU_7.65447008	rs74975849	7	65447009	RABGEF1	-0.2336	0.871868	NA	NA	NA	NA
JHU_7.65624082	NA	7	65624083	RABGEF1	-0.186134	0.870843	NA	NA	NA	NA
JHU_7.65886411	NA	7	65886412	RABGEF1	NA	NA	-0.112328	0.859403	NA	NA
JHU_7.66582459	rs35171532	7	66582460	RABGEF1	0.144397	0.878216	NA	NA	NA	NA
JHU_7.66584588	NA	7	66584589	RABGEF1	0.144397	0.878216	NA	NA	NA	NA
JHU_7.66586896	rs59737217	7	66586897	RABGEF1	0.144397	0.878216	NA	NA	NA	NA
JHU_7.66591195	rs143840871	7	66591196	RABGEF1	0.144397	0.878216	NA	NA	NA	NA
JHU_7.66596149	rs67464137	7	66596150	RABGEF1	0.144397	0.878216	NA	NA	NA	NA
JHU_7.66608734	rs7793422	7	66608735	RABGEF1	-0.16027	0.832276	NA	NA	NA	NA
JHU_7.66610744	NA	7	66610745	RABGEF1	-0.16027	0.832276	NA	NA	NA	NA
JHU_7.66624516	NA	7	66624517	RABGEF1	-0.144956	0.879084	NA	NA	NA	NA
JHU_7.66640901	rs114719405	7	66640902	RABGEF1	0.155857	0.854314	NA	NA	NA	NA
JHU_7.66641846	NA	7	66641847	RABGEF1	0.155857	0.854314	NA	NA	NA	NA
JHU_7.66642614	NA	7	66642615	RABGEF1	0.155857	0.854314	NA	NA	NA	NA
JHU_7.66647570	NA	7	66647571	RABGEF1	0.171176	0.823063	NA	NA	NA	NA
JHU_7.66648156	rs4145350	7	66648157	RABGEF1	0.155857	0.854314	NA	NA	NA	NA
JHU_7.66648198	rs55756354	7	66648199	RABGEF1	0.155857	0.854314	NA	NA	NA	NA
JHU_7.66654081	rs2844121	7	66654082	RABGEF1	0.157341	0.853336	NA	NA	NA	NA
JHU_7.66660077	NA	7	66660078	RABGEF1	0.157341	0.853336	NA	NA	NA	NA
JHU_7.66661024	rs115257405	7	66661025	RABGEF1	0.157341	0.853336	NA	NA	NA	NA
JHU_7.66688796	NA	7	66688797	RABGEF1	-0.192449	0.866301	NA	NA	NA	NA
JHU_7.66718574	NA	7	66718575	RABGEF1	-0.171185	0.75376	NA	NA	NA	NA
rs10235308	rs10235308	7	66602511	RABGEF1	0.144397	0.878216	NA	NA	NA	NA
rs10236205	rs10236205	7	67017462	RABGEF1	NA	NA	-0.101322	0.876137	NA	NA
rs10263639	rs10263639	7	67059267	RABGEF1	0.21526	0.813676	NA	NA	NA	NA
rs1039664	rs1039664	7	65449716	RABGEF1	NA	NA	0.177671	0.831846	NA	NA
rs11761936	NA	7	66649261	RABGEF1	0.155857	0.854314	NA	NA	NA	NA
rs11772426	rs11772426	7	67088079	RABGEF1	NA	NA	0.133542	0.875067	NA	NA
rs11773274	rs11773274	7	66649301	RABGEF1	0.155857	0.854314	NA	NA	NA	NA
rs12669927	rs12669927	7	67143897	RABGEF1	-0.1949	0.871104	NA	NA	NA	NA
rs13229085	rs13229085	7	66619700	RABGEF1	-0.161712	0.840864	NA	NA	NA	NA
rs149520938	rs149520938	7	66647682	RABGEF1	-0.349199	0.824285	NA	NA	NA	NA
rs17712825	rs17712825	7	67142683	RABGEF1	NA	NA	0.185943	0.852458	NA	NA
rs2248031	rs2248031	7	67159122	RABGEF1	0.24231	0.869208	NA	NA	NA	NA
rs2714611	rs2714611	7	67141224	RABGEF1	NA	NA	-0.116492	0.853046	NA	NA
rs2948336	rs2948336	7	66648030	RABGEF1	0.155857	0.854314	NA	NA	NA	NA
rs34466769	rs34466769	7	65453292	RABGEF1	NA	NA	0.169201	0.843548	NA	NA
rs375119706	rs375119706	7	67068573	RABGEF1	0.302301	0.649602	NA	NA	NA	NA
rs4433018	rs4433018	7	66637001	RABGEF1	0.204211	0.81482	NA	NA	NA	NA
rs4717358	NA	7	66722301	RABGEF1	0.176701	0.851607	NA	NA	NA	NA
rs59718416	rs59718416	7	66774515	RABGEF1	-0.180499	0.845298	NA	NA	NA	NA
rs62457142	rs62457142	7	67137094	RABGEF1	0.212235	0.872588	NA	NA	NA	NA
rs6460386	rs6460386	7	67094001	RABGEF1	0.163393	0.87173	NA	NA	NA	NA
rs6950170	rs6950170	7	66583570	RABGEF1	0.144397	0.878216	NA	NA	NA	NA
rs6959635	rs6959635	7	66575738	RABGEF1	0.144397	0.878216	NA	NA	NA	NA
rs758245	rs758245	7	67035262	RABGEF1	NA	NA	0.144757	0.860279	NA	NA
rs7779951	rs7779951	7	67068878	RABGEF1	0.302301	0.649602	NA	NA	NA	NA
JHU_7.5619038	rs7781114	7	5619039	RAC1	-0.238604	0.809948	-0.317713	0.0771675	NA	NA
JHU_7.5631731	rs140756242	7	5631732	RAC1	-0.226271	0.84342	-0.271114	0.40441	NA	NA
JHU_7.5658278	rs77126240	7	5658279	RAC1	-0.20493	0.870229	-0.255107	0.469127	NA	NA
JHU_7.5666335	rs8104044	7	5666336	RAC1	-0.252716	0.811587	-0.30252	0.252386	NA	NA
JHU_7.5750008	NA	7	5750009	RAC1	0.110013	0.869941	NA	NA	NA	NA
JHU_7.5770521	NA	7	5770522	RAC1	0.222578	0.838517	NA	NA	NA	NA
JHU_7.5852551	NA	7	5852552	RAC1	-0.166495	0.865404	NA	NA	NA	NA
JHU_7.5927687	NA	7	5927688	RAC1	0.144895	0.805335	0.113897	0.808568	NA	NA
JHU_7.5950933	NA	7	5950934	RAC1	-0.15251	0.777151	NA	NA	NA	NA
JHU_7.6378545	rs114219978	7	6378546	RAC1	NA	NA	-0.270822	0.701643	NA	NA
JHU_7.6388670	NA	7	6388671	RAC1	NA	NA	-0.214957	0.833017	NA	NA
JHU_7.6686917	rs6962510	7	6686918	RAC1	-0.183346	0.6485	-0.122048	0.803139	NA	NA
JHU_7.6739970	rs61397420	7	6739971	RAC1	-0.319376	0.620893	-0.201323	0.823111	NA	NA
JHU_7.6856173	NA	7	6856174	RAC1	-0.148333	0.877163	NA	NA	NA	NA
JHU_7.7080878	rs10246546	7	7080879	RAC1	-0.291319	0.787877	NA	NA	NA	NA
JHU_7.7299344	rs17165730	7	7299345	RAC1	-0.180996	0.735228	-0.148575	0.701099	NA	NA
JHU_7.7355613	rs59868178	7	7355614	RAC1	NA	NA	-0.165373	0.745862	NA	NA
JHU_7.7373243	rs58034772	7	7373244	RAC1	-0.178551	0.87657	NA	NA	NA	NA
rs10238682	rs10238682	7	7255017	RAC1	0.117464	0.82616	NA	NA	NA	NA
rs114287739	rs114287739	7	7285578	RAC1	-0.187504	0.756129	-0.169814	0.611714	NA	NA
rs115815937	rs115815937	7	5459920	RAC1	-0.196608	0.880542	NA	NA	NA	NA
rs117889531	rs117889531	7	5707136	RAC1	-0.234539	0.83333	-0.279696	0.353621	NA	NA
rs11980237	rs11980237	7	6507517	RAC1	0.150509	0.832858	NA	NA	NA	NA
rs12536138	rs12536138	7	7285869	RAC1	NA	NA	-0.11147	0.877283	NA	NA
rs1294657	rs1294657	7	7310967	RAC1	0.204634	0.820042	NA	NA	NA	NA
rs1469619	rs1469619	7	7199239	RAC1	-0.156085	0.793854	NA	NA	NA	NA
rs1574687	rs1574687	7	7187869	RAC1	-0.126955	0.879105	-0.132849	0.750338	NA	NA
rs17136062	rs17136062	7	6220043	RAC1	NA	NA	-0.170707	0.6479	NA	NA
rs17136086	rs17136086	7	6271800	RAC1	NA	NA	-0.163588	0.880734	NA	NA
rs17166438	rs17166438	7	7363777	RAC1	-0.14878	0.762446	NA	NA	NA	NA
rs1796123	rs1796123	7	7313303	RAC1	-0.227964	0.709345	-0.175044	0.74253	NA	NA
rs2347338	rs2347338	7	6418278	RAC1	NA	NA	-0.168391	0.784133	NA	NA
rs4527791	NA	7	7256728	RAC1	0.117464	0.82616	NA	NA	NA	NA
rs4720723	rs4720723	7	7205749	RAC1	-0.222904	0.789158	-0.248586	0.321349	NA	NA
rs5010182	rs5010182	7	7286193	RAC1	-0.187504	0.756129	-0.169814	0.611714	NA	NA
rs5010184	rs5010184	7	7286258	RAC1	-0.167545	0.823411	-0.181902	0.490084	NA	NA
rs60692478	rs60692478	7	5518557	RAC1	-0.162598	0.840927	NA	NA	NA	NA
rs62455917	rs62455917	7	5856201	RAC1	NA	NA	-0.258172	0.559941	NA	NA
rs67354934	rs67354934	7	5625238	RAC1	NA	NA	-0.11664	0.87993	NA	NA
rs73051717	rs73051717	7	7306367	RAC1	NA	NA	-0.216616	0.473704	NA	NA
rs73053804	rs73053804	7	7332244	RAC1	NA	NA	-0.191199	0.775883	NA	NA
rs73674687	rs73674687	7	7244448	RAC1	NA	NA	0.146817	0.876298	NA	NA
rs7789129	rs7789129	7	5515624	RAC1	-0.263252	0.839519	NA	NA	NA	NA
rs79603945	rs79603945	7	5739547	RAC1	-0.202031	0.805648	-0.213289	0.477503	NA	NA
rs80107498	rs80107498	7	6378542	RAC1	NA	NA	0.198856	0.785101	NA	NA
rs852479	NA	7	5639126	RAC1	0.193827	0.762329	NA	NA	NA	NA
rs9690534	NA	7	7002671	RAC1	NA	NA	-0.308151	0.528562	NA	NA
JHU_7.3866808	rs61165181	7	3866809	RADIL	1.09262	0.539198	NA	NA	NA	NA
JHU_7.3916543	rs74612717	7	3916544	RADIL	NA	NA	-1.37428	0.837717	NA	NA
JHU_7.4171845	rs73671564	7	4171846	RADIL	-0.76868	0.873443	NA	NA	NA	NA
JHU_7.4245369	rs6462648	7	4245370	RADIL	NA	NA	-1.02458	0.811886	NA	NA
JHU_7.4287986	NA	7	4287987	RADIL	NA	NA	-0.838633	0.863855	NA	NA
JHU_7.4308693	rs4720213	7	4308694	RADIL	NA	NA	-0.867796	0.627879	NA	NA
JHU_7.4449149	rs77339711	7	4449150	RADIL	0.787206	0.854249	NA	NA	NA	NA
JHU_7.4524460	NA	7	4524461	RADIL	NA	NA	1.03353	0.8799	NA	NA
JHU_7.4756811	rs112869461	7	4756812	RADIL	NA	NA	-1.2168	0.832333	NA	NA
JHU_7.5193945	NA	7	5193946	RADIL	1.1836	0.843194	NA	NA	NA	NA
JHU_7.5280925	NA	7	5280926	RADIL	1.03577	0.853115	NA	NA	NA	NA
JHU_7.5619038	rs7781114	7	5619039	RADIL	1.00724	0.863371	NA	NA	NA	NA
kgp8561850	rs13230195	7	5510844	RADIL	1.48289	0.797669	NA	NA	NA	NA
rs10255750	rs10255750	7	4279500	RADIL	0.600378	0.832447	NA	NA	NA	NA
rs10259797	rs11652171	7	4667201	RADIL	NA	NA	-0.6889	0.803139	NA	NA
rs10261581	rs10261581	7	4457707	RADIL	0.498708	0.872588	NA	NA	NA	NA
rs113723223	rs113723223	7	4146895	RADIL	-0.689819	0.879508	NA	NA	NA	NA
rs11973995	rs11973995	7	4397928	RADIL	NA	NA	0.769051	0.821677	NA	NA
rs13247861	rs13247861	7	5279887	RADIL	-0.889879	0.835678	NA	NA	NA	NA
rs1568731	rs1568731	7	4665570	RADIL	NA	NA	0.640155	0.789715	NA	NA
rs2158629	rs2158629	7	4367700	RADIL	0.796313	0.822203	NA	NA	NA	NA
rs3087749	rs3087749	7	4780514	RADIL	NA	NA	0.670075	0.789207	NA	NA
rs4343988	rs4343988	7	4589812	RADIL	1.35398	0.832032	NA	NA	NA	NA
rs4724690	rs4724690	7	5509098	RADIL	0.526614	0.870856	NA	NA	NA	NA
rs62450849	rs62450849	7	4677033	RADIL	-0.955274	0.835329	NA	NA	NA	NA
rs627704	rs627704	7	4265368	RADIL	NA	NA	0.600587	0.843738	NA	NA
rs632896	rs632896	7	4171506	RADIL	NA	NA	0.924053	0.875141	NA	NA
rs6462770	rs6462770	7	4392176	RADIL	NA	NA	0.657257	0.817156	NA	NA
rs669153	rs669153	7	4222457	RADIL	0.610388	0.827969	NA	NA	NA	NA
rs67354934	rs67354934	7	5625238	RADIL	0.708954	0.874861	NA	NA	NA	NA
rs6946009	rs73937145	7	5506250	RADIL	NA	NA	0.690367	0.875141	NA	NA
rs6963151	rs6963151	7	4743374	RADIL	0.520705	0.878659	NA	NA	NA	NA
rs6966019	rs6966019	7	5405273	RADIL	NA	NA	0.594852	0.874156	NA	NA
rs6970215	rs6970215	7	5495859	RADIL	NA	NA	-1.13078	0.797915	NA	NA
rs6977895	rs6977895	7	5052357	RADIL	-0.567522	0.870008	NA	NA	NA	NA
rs6978911	rs6978911	7	5376689	RADIL	NA	NA	1.14971	0.789631	NA	NA
rs73674217	rs73674217	7	4217173	RADIL	-1.03934	0.851857	NA	NA	NA	NA
rs7786722	rs7786722	7	4659324	RADIL	NA	NA	-0.582334	0.856013	NA	NA
rs7789129	rs7789129	7	5515624	RADIL	1.2754	0.838041	NA	NA	NA	NA
rs7804207	rs7804207	7	4652460	RADIL	NA	NA	-0.798079	0.616073	NA	NA
rs78750154	rs78750154	7	4418346	RADIL	NA	NA	0.834481	0.870879	NA	NA
rs80202855	rs80202855	7	4519322	RADIL	0.880275	0.794162	NA	NA	NA	NA
rs877213	rs877213	7	4568684	RADIL	NA	NA	0.609066	0.85652	NA	NA
rs929372	rs929372	7	4286597	RADIL	-0.563713	0.854804	NA	NA	NA	NA
rs935568	rs935568	7	4228612	RADIL	NA	NA	-0.590275	0.849699	NA	NA
JHU_7.38910332	rs78365452	7	38910333	RALA	NA	NA	0.294762	0.87387	NA	NA
JHU_7.39319023	rs6462900	7	39319024	RALA	0.172775	0.766961	NA	NA	NA	NA
JHU_7.39380103	rs113290876	7	39380104	RALA	0.344092	0.747614	NA	NA	NA	NA
JHU_7.39521132	rs73133317	7	39521133	RALA	0.16872	0.783518	NA	NA	NA	NA
JHU_7.39521205	rs77720560	7	39521206	RALA	-0.198253	0.521139	NA	NA	NA	NA
JHU_7.39532799	rs2876840	7	39532800	RALA	0.197816	0.847935	NA	NA	NA	NA
JHU_7.39715355	rs13225997	7	39715356	RALA	-0.14706	0.850716	NA	NA	NA	NA
JHU_7.39956064	rs111964863	7	39956065	RALA	-0.219978	0.798333	NA	NA	NA	NA
JHU_7.40363830	rs57261352	7	40363831	RALA	-0.190174	0.700981	NA	NA	NA	NA
JHU_7.40365511	rs9718577	7	40365512	RALA	-0.190318	0.693233	NA	NA	NA	NA
JHU_7.40371203	rs59337346	7	40371204	RALA	-0.166902	0.672486	-0.19766	0.772745	NA	NA
JHU_7.40717635	rs74577037	7	40717636	RALA	NA	NA	0.32013	0.844298	NA	NA
rs1016304	rs1016304	7	39854599	RALA	0.181173	0.827393	NA	NA	NA	NA
rs1024595	rs1024595	7	39525669	RALA	-0.207856	0.606928	-0.185447	0.878613	NA	NA
rs10256660	rs10256660	7	40364588	RALA	-0.190174	0.700981	NA	NA	NA	NA
rs10268735	rs10268735	7	39376022	RALA	0.140402	0.811454	0.161283	0.86932	NA	NA
rs10272635	rs10272635	7	39874986	RALA	0.137357	0.877365	NA	NA	NA	NA
rs113197253	rs113197253	7	40432041	RALA	NA	NA	-0.256762	0.808568	NA	NA
rs11972197	rs11972197	7	39863558	RALA	-0.155403	0.846587	NA	NA	NA	NA
rs11976952	rs11976952	7	39058680	RALA	0.258815	0.812133	NA	NA	NA	NA
rs11977215	rs11977215	7	38979436	RALA	NA	NA	0.312158	0.597557	NA	NA
rs11981806	rs11981806	7	39656502	RALA	-0.198781	0.863947	NA	NA	NA	NA
rs11982120	rs11982120	7	39595692	RALA	-0.176157	0.708438	NA	NA	NA	NA
rs12532428	rs12532428	7	39894883	RALA	0.140143	0.87802	NA	NA	NA	NA
rs12535553	rs12535553	7	39120063	RALA	0.180762	0.848329	NA	NA	NA	NA
rs12701728	rs12701728	7	39358864	RALA	0.309402	0.281857	NA	NA	NA	NA
rs17171425	rs17171425	7	38685807	RALA	NA	NA	-0.174862	0.8245	NA	NA
rs17171572	rs17171572	7	39369517	RALA	0.171337	0.825198	NA	NA	NA	NA
rs17171592	rs17171592	7	39608877	RALA	-0.117231	0.862114	NA	NA	NA	NA
rs17171603	rs17171603	7	39615376	RALA	0.186735	0.873991	NA	NA	NA	NA
rs17508585	rs17508585	7	39748116	RALA	0.134097	0.838041	NA	NA	NA	NA
rs1918726	rs1918726	7	39009545	RALA	0.178714	0.768855	NA	NA	NA	NA
rs1949880	rs1949880	7	39096388	RALA	0.121267	0.881459	NA	NA	NA	NA
rs2108507	rs2108507	7	38953696	RALA	0.200106	0.651785	NA	NA	NA	NA
rs2237400	rs2237400	7	39449983	RALA	0.146349	0.752223	NA	NA	NA	NA
rs2329388	rs2329388	7	39383090	RALA	0.121056	0.870299	0.168996	0.853046	NA	NA
rs2329395	rs2329395	7	39508462	RALA	0.131398	0.854804	NA	NA	NA	NA
rs4318977	rs4318977	7	39323778	RALA	0.172775	0.766961	NA	NA	NA	NA
rs4379368	rs4379368	7	40466200	RALA	0.18343	0.805274	NA	NA	NA	NA
rs4720342	rs4720342	7	39854141	RALA	-0.140391	0.796925	NA	NA	NA	NA
rs4723936	rs4723936	7	40271224	RALA	0.120084	0.854249	NA	NA	NA	NA
rs6947660	rs6947660	7	39610177	RALA	-0.117231	0.862114	NA	NA	NA	NA
rs6956333	rs6956333	7	39867793	RALA	0.229606	0.811323	NA	NA	NA	NA
rs6965764	rs6965764	7	40409406	RALA	0.143581	0.780614	NA	NA	NA	NA
rs6968121	rs6968121	7	39348637	RALA	0.182862	0.731612	NA	NA	NA	NA
rs715283	rs715283	7	39588232	RALA	-0.117233	0.879183	NA	NA	NA	NA
rs73128410	rs73128410	7	39303164	RALA	0.152972	0.86562	NA	NA	NA	NA
rs73375677	rs73375677	7	39613712	RALA	-0.117231	0.862114	NA	NA	NA	NA
rs73689252	rs73689252	7	39704364	RALA	0.149269	0.860115	NA	NA	NA	NA
rs74815716	rs74815716	7	40236833	RALA	NA	NA	-0.233692	0.861671	NA	NA
rs7777434	rs7777434	7	39606074	RALA	0.222405	0.813675	NA	NA	NA	NA
rs7802044	rs7802044	7	39364417	RALA	0.344877	0.192163	NA	NA	NA	NA
rs79928534	rs79928534	7	39601157	RALA	-0.243646	0.854545	NA	NA	NA	NA
rs859548	rs859548	7	39058757	RALA	0.147818	0.870311	NA	NA	NA	NA
rs9655034	rs9655034	7	39292111	RALA	0.229762	0.864617	NA	NA	NA	NA
JHU_7.21162320	rs7789075	7	21162321	RAPGEF5	-1.23003	0.857085	NA	NA	NA	NA
JHU_7.21839658	NA	7	21839659	RAPGEF5	NA	NA	0.823018	0.87029	NA	NA
JHU_7.21911766	NA	7	21911767	RAPGEF5	-1.40785	0.856173	NA	NA	NA	NA
JHU_7.21999515	rs59725209	7	21999516	RAPGEF5	NA	NA	0.784092	0.813006	NA	NA
JHU_7.22368735	rs7794938	7	22368736	RAPGEF5	NA	NA	-0.954298	0.876495	NA	NA
JHU_7.22451069	rs13221937	7	22451070	RAPGEF5	NA	NA	-0.794908	0.697934	NA	NA
JHU_7.22475824	rs368092600	7	22475825	RAPGEF5	NA	NA	1.17853	0.372352	NA	NA
JHU_7.22481372	rs2528852	7	22481373	RAPGEF5	NA	NA	1.23547	0.703645	NA	NA
JHU_7.22579201	rs117122223	7	22579202	RAPGEF5	NA	NA	1.27724	0.867408	NA	NA
JHU_7.22626776	NA	7	22626777	RAPGEF5	0.823214	0.850032	NA	NA	NA	NA
JHU_7.22914071	rs28675121	7	22914072	RAPGEF5	NA	NA	-1.60992	0.624742	NA	NA
JHU_7.23083089	rs75181189	7	23083090	RAPGEF5	NA	NA	1.22285	0.751423	NA	NA
rs10155981	rs10155981	7	22756463	RAPGEF5	NA	NA	-0.685064	0.852055	NA	NA
rs10257172	rs10257172	7	22397187	RAPGEF5	NA	NA	-0.584052	0.874222	NA	NA
rs10261484	rs10261484	7	22583326	RAPGEF5	0.772147	0.839658	NA	NA	NA	NA
rs10264536	rs10264536	7	22884898	RAPGEF5	NA	NA	0.561237	0.853799	NA	NA
rs1029597	rs1029597	7	21763145	RAPGEF5	NA	NA	1.34644	0.822376	NA	NA
rs1174992	rs1174992	7	22026842	RAPGEF5	NA	NA	0.832182	0.680727	NA	NA
rs11760574	rs11760574	7	22163377	RAPGEF5	NA	NA	0.820441	0.853953	NA	NA
rs11771862	rs11771862	7	21340588	RAPGEF5	-1.285	0.831773	NA	NA	NA	NA
rs11971379	rs11971379	7	22469042	RAPGEF5	NA	NA	0.762321	0.847289	NA	NA
rs12333614	rs12333614	7	22358234	RAPGEF5	NA	NA	-0.701741	0.763314	NA	NA
rs12333620	rs12333620	7	22358205	RAPGEF5	-0.708487	0.86903	-0.939492	0.586079	NA	NA
rs12539362	rs12539362	7	22392134	RAPGEF5	NA	NA	-0.63015	0.829892	NA	NA
rs12668671	rs12668671	7	21449367	RAPGEF5	-0.818339	0.795067	NA	NA	NA	NA
rs13222318	rs13222318	7	22973853	RAPGEF5	NA	NA	0.738023	0.777403	NA	NA
rs13233212	rs13233212	7	22347601	RAPGEF5	NA	NA	-0.951234	0.743724	NA	NA
rs13310201	rs13310201	7	22237478	RAPGEF5	NA	NA	0.770897	0.846259	NA	NA
rs1419756	rs1419756	7	22196981	RAPGEF5	NA	NA	-0.611411	0.867737	NA	NA
rs1476483	rs1476483	7	22731199	RAPGEF5	NA	NA	-0.985317	0.877569	NA	NA
rs151055668	rs151055668	7	22793277	RAPGEF5	NA	NA	-0.632987	0.855163	NA	NA
rs1522280	rs1522280	7	22368678	RAPGEF5	-0.779107	0.834718	-0.815211	0.74834	NA	NA
rs1524104	rs1524104	7	22795153	RAPGEF5	0.834331	0.861744	NA	NA	NA	NA
rs1637071	rs1637071	7	22017964	RAPGEF5	NA	NA	0.854952	0.779013	NA	NA
rs17146221	rs17146221	7	22150091	RAPGEF5	NA	NA	-1.20666	0.789706	NA	NA
rs17146306	rs17146306	7	22173347	RAPGEF5	NA	NA	-0.633874	0.861524	NA	NA
rs17147339	rs17147339	7	22877782	RAPGEF5	NA	NA	0.902158	0.845695	NA	NA
rs17147385	rs17147385	7	22906383	RAPGEF5	1.54854	0.840222	NA	NA	NA	NA
rs1731564	rs1731564	7	21302454	RAPGEF5	-0.842993	0.859953	NA	NA	NA	NA
rs17679859	rs17679859	7	21161819	RAPGEF5	-1.23003	0.857085	NA	NA	NA	NA
rs2010437	rs2010437	7	22631180	RAPGEF5	0.731303	0.834357	0.646343	0.846717	NA	NA
rs2066992	rs2066992	7	22768249	RAPGEF5	NA	NA	-0.963275	0.880377	NA	NA
rs2069844	rs2069844	7	22770010	RAPGEF5	NA	NA	-0.682954	0.86602	NA	NA
rs2072220	rs2072220	7	21775387	RAPGEF5	NA	NA	-0.637753	0.878335	NA	NA
rs2097956	rs2097956	7	21320232	RAPGEF5	-0.867602	0.744443	NA	NA	NA	NA
rs2107973	rs2107973	7	22029482	RAPGEF5	NA	NA	0.671445	0.822106	NA	NA
rs2214918	rs2214918	7	22447843	RAPGEF5	NA	NA	0.601816	0.880198	NA	NA
rs2286494	rs2286494	7	22984824	RAPGEF5	NA	NA	-0.833495	0.516077	NA	NA
rs2302001	rs2302001	7	22330700	RAPGEF5	NA	NA	-0.7394	0.8337	NA	NA
rs2528845	rs2528845	7	22479118	RAPGEF5	NA	NA	1.08492	0.715718	NA	NA
rs2686507	rs2686507	7	22446210	RAPGEF5	NA	NA	-0.794908	0.697934	NA	NA
rs2961285	rs2961285	7	22654968	RAPGEF5	NA	NA	0.809044	0.81014	NA	NA
rs2965405	rs2965405	7	21754734	RAPGEF5	1.15339	0.658616	NA	NA	NA	NA
rs2965407	rs2965407	7	21755427	RAPGEF5	-0.933684	0.819012	NA	NA	NA	NA
rs35277459	rs35277459	7	22920164	RAPGEF5	NA	NA	-0.890982	0.798425	NA	NA
rs375653746	rs375653746	7	22155376	RAPGEF5	0.800512	0.820709	NA	NA	NA	NA
rs3807534	rs3807534	7	22174483	RAPGEF5	NA	NA	0.640213	0.86932	NA	NA
rs4236308	rs4236308	7	22882993	RAPGEF5	NA	NA	-0.938329	0.700631	NA	NA
rs4337997	rs4337997	7	22385417	RAPGEF5	-0.97433	0.818757	NA	NA	NA	NA
rs4632961	rs4632961	7	22385302	RAPGEF5	NA	NA	0.574137	0.874843	NA	NA
rs4644138	rs4644138	7	22882827	RAPGEF5	NA	NA	-0.765452	0.814934	NA	NA
rs4719674	rs4719674	7	21804404	RAPGEF5	NA	NA	0.950957	0.878065	NA	NA
rs4719709	rs4719709	7	22716524	RAPGEF5	NA	NA	-0.912738	0.843543	NA	NA
rs4719720	rs4719720	7	22951843	RAPGEF5	0.777719	0.839519	NA	NA	NA	NA
rs4721998	rs4721998	7	21262238	RAPGEF5	0.656297	0.86939	NA	NA	NA	NA
rs4722053	rs4722053	7	21806161	RAPGEF5	-0.710219	0.870432	NA	NA	NA	NA
rs55842322	rs55842322	7	21680838	RAPGEF5	NA	NA	0.849209	0.850432	NA	NA
rs56260469	rs56260469	7	22816798	RAPGEF5	NA	NA	-1.01845	0.769765	NA	NA
rs6461547	rs6461547	7	21309288	RAPGEF5	-0.741339	0.860398	NA	NA	NA	NA
rs6943932	rs6943932	7	21312691	RAPGEF5	0.80404	0.848014	NA	NA	NA	NA
rs6970402	rs6970402	7	21323235	RAPGEF5	0.901025	0.798561	NA	NA	NA	NA
rs6976527	rs73735364	7	21900221	RAPGEF5	-1.20281	0.86151	NA	NA	NA	NA
rs6979397	rs6979397	7	21773996	RAPGEF5	NA	NA	0.824231	0.771442	NA	NA
rs72657402	rs72657402	7	21892247	RAPGEF5	-1.40785	0.856173	NA	NA	NA	NA
rs740294	rs740294	7	22471195	RAPGEF5	NA	NA	-0.851936	0.59617	NA	NA
rs75238058	rs75238058	7	23063816	RAPGEF5	NA	NA	1.0021	0.863309	NA	NA
rs76231585	rs76231585	7	23047819	RAPGEF5	NA	NA	-1.38984	0.766124	NA	NA
rs7788668	rs7788668	7	22980638	RAPGEF5	NA	NA	0.909697	0.622902	NA	NA
rs7796497	rs7796497	7	21682636	RAPGEF5	NA	NA	0.609273	0.867902	NA	NA
rs7801397	rs7801397	7	22248430	RAPGEF5	NA	NA	0.771603	0.804355	NA	NA
rs7811754	rs7811754	7	21815628	RAPGEF5	-1.03795	0.833288	NA	NA	NA	NA
rs886159	rs886159	7	22580985	RAPGEF5	0.576689	0.875964	NA	NA	NA	NA
rs9655209	rs9655209	7	21160678	RAPGEF5	NA	NA	-0.832167	0.856948	NA	NA
JHU_7.101273434	NA	7	101273435	RASA4	NA	NA	0.266551	0.872695	NA	NA
JHU_7.101736216	rs111638667	7	101736217	RASA4	0.287907	0.745758	0.213758	0.873313	NA	NA
JHU_7.101755521	rs201495	7	101755522	RASA4	0.300748	0.739802	NA	NA	NA	NA
JHU_7.102049019	rs77302733	7	102049020	RASA4	0.205685	0.858424	NA	NA	NA	NA
JHU_7.102385805	rs10258071	7	102385806	RASA4	-0.271542	0.871167	NA	NA	NA	NA
JHU_7.102410476	rs139722172	7	102410477	RASA4	-0.343314	0.878626	-0.331475	0.877696	NA	NA
JHU_7.102439546	rs7782908	7	102439547	RASA4	NA	NA	-0.204683	0.87565	NA	NA
JHU_7.102553128	NA	7	102553129	RASA4	-0.434064	0.777676	-0.375206	0.830478	NA	NA
JHU_7.102702490	NA	7	102702491	RASA4	NA	NA	0.313144	0.856656	NA	NA
JHU_7.102731436	NA	7	102731437	RASA4	NA	NA	0.313526	0.879241	NA	NA
JHU_7.103155943	NA	7	103155944	RASA4	-0.431202	0.834306	NA	NA	NA	NA
JHU_7.103161403	rs181612680	7	103161404	RASA4	-0.316879	0.755188	-0.235439	0.876847	NA	NA
JHU_7.103229298	rs2382876	7	103229299	RASA4	-0.293478	0.864609	-0.333429	0.782188	NA	NA
rs10238421	NA	7	102044690	RASA4	0.224004	0.832642	NA	NA	NA	NA
rs10259114	rs10259114	7	103181721	RASA4	0.369857	0.728716	0.384224	0.619415	NA	NA
rs10487279	rs10487279	7	102516744	RASA4	0.382554	0.764929	0.382734	0.720255	NA	NA
rs1057066	rs1057066	7	102574920	RASA4	0.408012	0.580024	0.409607	0.480686	NA	NA
rs11489600	rs11489600	7	102948040	RASA4	NA	NA	-0.418377	0.7262	NA	NA
rs11760331	rs11760331	7	101840903	RASA4	-0.266871	0.870954	-0.272063	0.849462	NA	NA
rs123712	rs123712	7	103231290	RASA4	-0.344498	0.828165	-0.363772	0.765694	NA	NA
rs12533649	rs12533649	7	102110890	RASA4	-0.228801	0.853253	NA	NA	NA	NA
rs12537821	rs12537821	7	102624395	RASA4	0.366647	0.866494	0.350985	0.866938	NA	NA
rs12540583	rs12540583	7	102760511	RASA4	0.366647	0.866494	0.350985	0.866938	NA	NA
rs17135923	rs17135923	7	102553603	RASA4	0.423647	0.731086	0.367648	0.793664	NA	NA
rs17136090	rs17136090	7	102475673	RASA4	0.285592	0.696202	0.271027	0.697946	NA	NA
rs17149018	rs17149018	7	103111953	RASA4	-0.353637	0.815777	NA	NA	NA	NA
rs1859622	rs1859622	7	101260034	RASA4	0.31565	0.82505	0.266481	0.872233	NA	NA
rs201492	rs201492	7	101754138	RASA4	0.263994	0.820065	NA	NA	NA	NA
rs201522	rs201522	7	101771546	RASA4	0.268467	0.810207	0.241326	0.838398	NA	NA
rs201525	rs201525	7	101773105	RASA4	-0.264026	0.843194	-0.337416	0.60385	NA	NA
rs2159022	rs2159022	7	102513998	RASA4	0.191918	0.881647	0.198149	0.859751	NA	NA
rs2159677	rs2159677	7	103241465	RASA4	NA	NA	-0.305919	0.774194	NA	NA
rs2256517	rs2256517	7	103166261	RASA4	-0.369019	0.608469	-0.356189	0.585984	NA	NA
rs2256670	rs2256670	7	103167675	RASA4	-0.228407	0.830367	-0.204648	0.855163	NA	NA
rs2529094	rs2529094	7	101739617	RASA4	0.287907	0.745758	0.213758	0.873313	NA	NA
rs2529113	rs2529113	7	101896232	RASA4	-0.271233	0.850086	-0.272036	0.830254	NA	NA
rs2690897	rs2690897	7	101350768	RASA4	NA	NA	-0.229821	0.856013	NA	NA
rs2711870	rs2711870	7	103226907	RASA4	-0.289317	0.866347	-0.29662	0.841818	NA	NA
rs362635	rs362635	7	103241633	RASA4	NA	NA	-0.298815	0.793043	NA	NA
rs362642	rs362642	7	103249871	RASA4	NA	NA	-0.206393	0.804289	NA	NA
rs362719	rs362719	7	103185877	RASA4	-0.364191	0.483454	-0.334115	0.534387	NA	NA
rs3808050	rs3808050	7	103114096	RASA4	0.232657	0.825049	NA	NA	NA	NA
rs405789	rs405789	7	101799856	RASA4	-0.31838	0.493653	-0.255204	0.722234	NA	NA
rs411691	NA	7	101878707	RASA4	-0.326983	0.849947	NA	NA	NA	NA
rs434564	rs434564	7	101591561	RASA4	-0.353438	0.682488	NA	NA	NA	NA
rs6465827	rs6465827	7	101375291	RASA4	NA	NA	-0.202477	0.869134	NA	NA
rs6465852	rs6465852	7	101846898	RASA4	0.269155	0.809632	NA	NA	NA	NA
rs6465866	rs6465866	7	102103293	RASA4	-0.216908	0.804256	NA	NA	NA	NA
rs67389746	rs67389746	7	101521452	RASA4	0.541199	0.816317	0.44217	0.876797	NA	NA
rs6946773	rs6946773	7	102455279	RASA4	0.28496	0.723727	0.300871	0.593377	NA	NA
rs6955482	rs6955482	7	103060327	RASA4	-0.329253	0.815416	-0.329753	0.783588	NA	NA
rs727175	rs727175	7	102471780	RASA4	-0.454586	0.783701	-0.446868	0.760978	NA	NA
rs73712399	rs73712399	7	103122391	RASA4	0.327336	0.779655	NA	NA	NA	NA
rs740201	rs740201	7	101279885	RASA4	0.280253	0.869124	NA	NA	NA	NA
rs76761058	rs76761058	7	102470542	RASA4	-0.382432	0.880065	NA	NA	NA	NA
rs7811378	rs7811378	7	103052731	RASA4	NA	NA	-0.302939	0.837866	NA	NA
rs79642215	rs79642215	7	102704879	RASA4	NA	NA	0.313526	0.879241	NA	NA
rs803064	rs803064	7	101917521	RASA4	-0.291778	0.718684	-0.261846	0.767699	NA	NA
rs848649	rs848649	7	101276739	RASA4	-0.210836	0.880792	NA	NA	NA	NA
JHU_7.101736216	rs111638667	7	101736217	RASA4B	0.337676	0.804563	0.364825	0.569988	NA	NA
JHU_7.101755521	rs201495	7	101755522	RASA4B	0.336255	0.825225	0.33186	0.731386	NA	NA
JHU_7.101859782	rs1297617	7	101859783	RASA4B	0.288476	0.812133	0.219811	0.86349	NA	NA
JHU_7.101860930	rs372968	7	101860931	RASA4B	NA	NA	-0.210983	0.875489	NA	NA
JHU_7.102410476	rs139722172	7	102410477	RASA4B	-0.469218	0.858707	-0.425573	0.840712	NA	NA
JHU_7.102439546	rs7782908	7	102439547	RASA4B	-0.266405	0.880995	NA	NA	NA	NA
JHU_7.103155943	NA	7	103155944	RASA4B	-0.521403	0.854405	NA	NA	NA	NA
rs10268808	rs10268808	7	103023537	RASA4B	NA	NA	0.227825	0.866723	NA	NA
rs10487279	rs10487279	7	102516744	RASA4B	0.493519	0.755692	0.458117	0.676161	NA	NA
rs1057066	rs1057066	7	102574920	RASA4B	0.456253	0.740139	0.51176	0.322931	NA	NA
rs11489600	rs11489600	7	102948040	RASA4B	-0.633996	0.578114	-0.421482	0.818242	NA	NA
rs11760331	rs11760331	7	101840903	RASA4B	-0.41574	0.782289	-0.418382	0.618234	NA	NA
rs11972888	NA	7	101781523	RASA4B	-0.461462	0.859009	NA	NA	NA	NA
rs11983760	rs11983760	7	101201172	RASA4B	-0.328853	0.878216	NA	NA	NA	NA
rs12537821	rs12537821	7	102624395	RASA4B	NA	NA	0.485225	0.779373	NA	NA
rs12540583	rs12540583	7	102760511	RASA4B	NA	NA	0.485225	0.779373	NA	NA
rs12672026	rs12672026	7	101672836	RASA4B	NA	NA	-0.231338	0.864663	NA	NA
rs13242493	rs13242493	7	102584013	RASA4B	0.323571	0.771737	NA	NA	NA	NA
rs148482860	rs148482860	7	101510166	RASA4B	0.44356	0.877365	NA	NA	NA	NA
rs16869529	rs16869529	7	101736364	RASA4B	-0.432716	0.850384	NA	NA	NA	NA
rs17135913	rs17135913	7	102538515	RASA4B	-0.426649	0.840222	NA	NA	NA	NA
rs17135923	rs17135923	7	102553603	RASA4B	0.485108	0.808492	0.423368	0.794424	NA	NA
rs17136090	rs17136090	7	102475673	RASA4B	0.396716	0.591226	0.36071	0.488106	NA	NA
rs17149018	rs17149018	7	103111953	RASA4B	-0.530307	0.690725	NA	NA	NA	NA
rs17470799	rs17470799	7	101175099	RASA4B	0.48882	0.863371	NA	NA	NA	NA
rs17498164	rs11540899	7	101837149	RASA4B	-0.283891	0.830685	-0.293759	0.69109	NA	NA
rs1859785	rs1859785	7	103072270	RASA4B	-0.503772	0.878032	NA	NA	NA	NA
rs201492	rs201492	7	101754138	RASA4B	0.294119	0.871671	0.325996	0.739671	NA	NA
rs201522	rs201522	7	101771546	RASA4B	0.358833	0.78227	0.360338	0.621394	NA	NA
rs201525	rs201525	7	101773105	RASA4B	-0.387775	0.771239	-0.399167	0.565375	NA	NA
rs2159022	rs2159022	7	102513998	RASA4B	0.360151	0.641617	0.30661	0.647782	NA	NA
rs2529094	rs2529094	7	101739617	RASA4B	0.337676	0.804563	0.364825	0.569988	NA	NA
rs2529113	rs2529113	7	101896232	RASA4B	-0.424583	0.733652	-0.425243	0.527628	NA	NA
rs2690897	rs2690897	7	101350768	RASA4B	NA	NA	-0.284661	0.823503	NA	NA
rs2970471	rs2970471	7	101467854	RASA4B	-0.425971	0.81823	NA	NA	NA	NA
rs3757508	rs3757508	7	102936527	RASA4B	NA	NA	0.418692	0.845765	NA	NA
rs3808050	rs3808050	7	103114096	RASA4B	0.285872	0.839519	0.224477	0.874658	NA	NA
rs405789	rs405789	7	101799856	RASA4B	-0.387714	0.568954	-0.360226	0.420757	NA	NA
rs411691	NA	7	101878707	RASA4B	-0.447802	0.822044	-0.344312	0.86704	NA	NA
rs6465852	rs6465852	7	101846898	RASA4B	0.409823	0.656819	0.356179	0.63791	NA	NA
rs67389746	rs67389746	7	101521452	RASA4B	NA	NA	0.661472	0.742891	NA	NA
rs6945334	rs6945334	7	101171761	RASA4B	-0.397665	0.758949	NA	NA	NA	NA
rs6946773	rs6946773	7	102455279	RASA4B	0.379313	0.676737	0.420255	0.226745	NA	NA
rs6954348	NA	7	101176641	RASA4B	0.269382	0.865272	NA	NA	NA	NA
rs6973898	rs6973898	7	101684301	RASA4B	-0.576486	0.844112	-0.530691	0.812968	NA	NA
rs724574	rs724574	7	101203066	RASA4B	-0.284328	0.822203	NA	NA	NA	NA
rs727175	rs727175	7	102471780	RASA4B	-0.57184	0.793478	-0.551546	0.693175	NA	NA
rs76983442	rs76983442	7	101186788	RASA4B	0.526659	0.846948	NA	NA	NA	NA
rs803064	rs803064	7	101917521	RASA4B	-0.271118	0.881247	NA	NA	NA	NA
rs803072	rs803072	7	101928176	RASA4B	0.248155	0.87215	NA	NA	NA	NA
JHU_7.4095193	rs2880373	7	4095194	RBAK	NA	NA	-0.079982	0.797529	NA	NA
JHU_7.4105328	NA	7	4105329	RBAK	NA	NA	-0.0722566	0.88026	NA	NA
JHU_7.4114647	rs115582874	7	4114648	RBAK	-0.252494	0.877269	NA	NA	NA	NA
JHU_7.4140667	NA	7	4140668	RBAK	NA	NA	-0.0980169	0.745261	NA	NA
JHU_7.4454360	rs113250095	7	4454361	RBAK	0.262516	0.829657	NA	NA	NA	NA
JHU_7.4483243	rs115044921	7	4483244	RBAK	NA	NA	0.135923	0.792078	NA	NA
JHU_7.4879106	rs77721416	7	4879107	RBAK	0.23741	0.879508	NA	NA	NA	NA
JHU_7.4884584	rs4720427	7	4884585	RBAK	NA	NA	0.0722144	0.864371	NA	NA
JHU_7.4885756	rs60384870	7	4885757	RBAK	NA	NA	0.0725898	0.836303	NA	NA
JHU_7.5043936	rs113963096	7	5043937	RBAK	NA	NA	0.0833867	0.871319	NA	NA
JHU_7.5051890	rs114022675	7	5051891	RBAK	NA	NA	0.183258	0.781205	NA	NA
JHU_7.5172087	NA	7	5172088	RBAK	0.216026	0.763151	0.113309	0.846182	NA	NA
JHU_7.5172207	rs74491186	7	5172208	RBAK	-0.106594	0.88125	NA	NA	NA	NA
JHU_7.5280056	rs75540166	7	5280057	RBAK	NA	NA	0.122607	0.862332	NA	NA
JHU_7.5334468	rs4724524	7	5334469	RBAK	NA	NA	0.0882858	0.772745	NA	NA
JHU_7.5335413	NA	7	5335414	RBAK	NA	NA	0.0995758	0.872659	NA	NA
JHU_7.5350835	rs62441159	7	5350836	RBAK	NA	NA	0.0910903	0.844321	NA	NA
JHU_7.5422707	NA	7	5422708	RBAK	NA	NA	-0.0814861	0.828707	NA	NA
JHU_7.5502634	rs6969474	7	5502635	RBAK	-0.136041	0.86913	NA	NA	NA	NA
JHU_7.5511953	NA	7	5511954	RBAK	NA	NA	0.168141	0.8515	NA	NA
JHU_7.5534856	rs376467560	7	5534857	RBAK	-0.237497	0.869105	NA	NA	NA	NA
JHU_7.5604254	NA	7	5604255	RBAK	NA	NA	0.095638	0.600984	NA	NA
JHU_7.5625748	rs73673195	7	5625749	RBAK	NA	NA	0.141879	0.876797	NA	NA
JHU_7.5822086	NA	7	5822087	RBAK	-0.407334	0.473364	NA	NA	NA	NA
JHU_7.5826338	NA	7	5826339	RBAK	NA	NA	-0.141213	0.840917	NA	NA
JHU_7.6092364	NA	7	6092365	RBAK	NA	NA	-0.0887048	0.86932	NA	NA
kgp9455568	NA	7	5531107	RBAK	NA	NA	0.148394	0.845448	NA	NA
rs1012830	rs1012830	7	4387765	RBAK	NA	NA	-0.0714653	0.863926	NA	NA
rs10231607	rs10231607	7	5038525	RBAK	NA	NA	-0.175449	0.461972	NA	NA
rs10235539	rs10235539	7	4893679	RBAK	NA	NA	0.0713583	0.859202	NA	NA
rs10242141	rs10242141	7	5751332	RBAK	NA	NA	0.0704438	0.872832	NA	NA
rs10249875	rs10249875	7	4671761	RBAK	NA	NA	-0.139493	0.618778	NA	NA
rs10258089	rs10258089	7	5070502	RBAK	0.164839	0.791505	NA	NA	NA	NA
rs10261581	rs10261581	7	4457707	RBAK	0.15314	0.54843	NA	NA	NA	NA
rs10276022	rs10276022	7	4560681	RBAK	0.106831	0.881224	NA	NA	NA	NA
rs10278799	rs10278799	7	5366935	RBAK	NA	NA	0.0916259	0.867439	NA	NA
rs111873325	rs111873325	7	5048182	RBAK	NA	NA	0.11944	0.794424	NA	NA
rs114715039	rs114715039	7	4584572	RBAK	-0.164493	0.85838	NA	NA	NA	NA
rs115687320	rs115687320	7	5079508	RBAK	NA	NA	0.149529	0.783588	NA	NA
rs11980802	rs11980802	7	4408299	RBAK	-0.318341	0.702744	NA	NA	NA	NA
rs11981905	rs11981905	7	5014218	RBAK	NA	NA	-0.100271	0.631148	NA	NA
rs12530811	rs12530811	7	5434988	RBAK	NA	NA	-0.0921305	0.845309	NA	NA
rs12537127	rs12537127	7	4457235	RBAK	0.225461	0.841253	NA	NA	NA	NA
rs13230345	rs13230345	7	4118584	RBAK	NA	NA	-0.067896	0.870648	NA	NA
rs13238627	rs13238627	7	4465198	RBAK	0.161062	0.875479	NA	NA	NA	NA
rs13447427	rs13447427	7	5565434	RBAK	NA	NA	-0.136612	0.820603	NA	NA
rs16871285	rs16871285	7	4523464	RBAK	NA	NA	0.0641459	0.877569	NA	NA
rs17134481	rs17134481	7	4229133	RBAK	0.169487	0.847935	NA	NA	NA	NA
rs191288953	rs191288953	7	4457403	RBAK	0.160098	0.443678	NA	NA	NA	NA
rs2158629	rs2158629	7	4367700	RBAK	0.144307	0.864574	NA	NA	NA	NA
rs2342498	rs2342498	7	4094347	RBAK	NA	NA	-0.0786148	0.814671	NA	NA
rs2965042	rs2965042	7	4972973	RBAK	NA	NA	0.0918795	0.781745	NA	NA
rs2965043	rs2965043	7	4973200	RBAK	NA	NA	-0.20111	0.259329	NA	NA
rs35352738	rs35352738	7	5103773	RBAK	NA	NA	0.1132	0.818177	NA	NA
rs35436171	NA	7	5385644	RBAK	-0.262509	0.842207	NA	NA	NA	NA
rs3750009	rs3750009	7	4901385	RBAK	NA	NA	0.0818613	0.798102	NA	NA
rs3889348	rs3889348	7	5338475	RBAK	NA	NA	0.0896734	0.817641	NA	NA
rs4357206	rs4357206	7	5402606	RBAK	NA	NA	0.0778738	0.816423	NA	NA
rs4427074	rs4427074	7	5237500	RBAK	NA	NA	0.126149	0.795543	NA	NA
rs4455734	rs4455734	7	5045169	RBAK	NA	NA	-0.125654	0.844558	NA	NA
rs4560	rs4560	7	6063283	RBAK	NA	NA	-0.0884873	0.871379	NA	NA
rs4720492	rs4720492	7	5144105	RBAK	NA	NA	0.0948183	0.653981	NA	NA
rs4723703	rs4723703	7	4409754	RBAK	NA	NA	0.0815193	0.785101	NA	NA
rs4724358	rs4724358	7	5146319	RBAK	NA	NA	0.116382	0.489971	NA	NA
rs4724430	rs4724430	7	5214016	RBAK	NA	NA	-0.157851	0.856656	NA	NA
rs4724690	rs4724690	7	5509098	RBAK	NA	NA	-0.0663022	0.867032	NA	NA
rs5021672	rs5021672	7	4399743	RBAK	-0.101043	0.869941	NA	NA	NA	NA
rs56101000	rs56101000	7	4799951	RBAK	-0.126345	0.882109	NA	NA	NA	NA
rs62441152	rs62441152	7	5343800	RBAK	NA	NA	0.0977248	0.785172	NA	NA
rs62441550	rs62441550	7	4999914	RBAK	-0.169343	0.86388	-0.136544	0.689725	NA	NA
rs62444282	rs62444282	7	5043693	RBAK	NA	NA	-0.124289	0.778083	NA	NA
rs6462752	rs6462752	7	4366797	RBAK	0.153722	0.649602	NA	NA	NA	NA
rs6463444	rs6463444	7	5415113	RBAK	NA	NA	-0.114303	0.807459	NA	NA
rs6463492	rs6463492	7	5585350	RBAK	0.121502	0.870132	NA	NA	NA	NA
rs647910	rs647910	7	4270682	RBAK	NA	NA	-0.0854625	0.853558	NA	NA
rs66944023	rs66944023	7	5113269	RBAK	NA	NA	0.113714	0.783576	NA	NA
rs6862	rs6862	7	5112108	RBAK	NA	NA	-0.101481	0.525836	NA	NA
rs6943227	rs6943227	7	5359680	RBAK	NA	NA	-0.0862726	0.834424	NA	NA
rs6965716	rs6965716	7	5334209	RBAK	NA	NA	-0.0902533	0.741049	NA	NA
rs6970215	rs6970215	7	5495859	RBAK	NA	NA	-0.125264	0.861801	NA	NA
rs6979525	NA	7	5076211	RBAK	NA	NA	-0.131638	0.7623	NA	NA
rs73053757	rs73053757	7	5151268	RBAK	NA	NA	-0.0983978	0.758517	NA	NA
rs73057805	NA	7	5172115	RBAK	-0.106594	0.88125	NA	NA	NA	NA
rs73305392	rs73305392	7	4830295	RBAK	-0.16151	0.874217	NA	NA	NA	NA
rs73334449	rs73334449	7	5630683	RBAK	NA	NA	0.0800331	0.872695	NA	NA
rs73673122	rs73673122	7	5422543	RBAK	0.107825	0.871796	0.0934372	0.629307	NA	NA
rs77087297	rs77087297	7	4236413	RBAK	NA	NA	-0.177319	0.472186	NA	NA
rs7782329	rs7782329	7	4925012	RBAK	-0.149948	0.812133	NA	NA	NA	NA
rs7782929	rs7782929	7	4667148	RBAK	NA	NA	0.100554	0.674412	NA	NA
rs7796767	rs7796767	7	5417421	RBAK	-0.129611	0.863947	NA	NA	NA	NA
rs7808255	rs117280483	7	5300396	RBAK	NA	NA	0.0975276	0.796213	NA	NA
rs78149126	rs78149126	7	4727269	RBAK	0.192561	0.847656	0.116615	0.853409	NA	NA
rs78709399	rs78709399	7	4405867	RBAK	NA	NA	-0.106456	0.797544	NA	NA
rs79073449	rs79073449	7	4675721	RBAK	NA	NA	0.102639	0.570341	NA	NA
rs80202855	rs80202855	7	4519322	RBAK	NA	NA	0.100325	0.836379	NA	NA
rs9639892	rs9639892	7	5036641	RBAK	-0.116964	0.835681	NA	NA	NA	NA
JHU_7.127107164	rs73233069	7	127107165	RBM28	-0.103172	0.874583	NA	NA	NA	NA
JHU_7.127434579	rs627498	7	127434580	RBM28	-0.128857	0.705794	NA	NA	NA	NA
JHU_7.127548411	rs4728080	7	127548412	RBM28	-0.174006	0.812513	-0.276861	0.402549	NA	NA
JHU_7.127681420	rs6972847	7	127681421	RBM28	-0.107555	0.838901	NA	NA	NA	NA
JHU_7.127731712	rs114462722	7	127731713	RBM28	0.246283	0.72198	NA	NA	NA	NA
JHU_7.127775201	rs56323300	7	127775202	RBM28	-0.0925222	0.854303	NA	NA	NA	NA
JHU_7.128114467	rs12672625	7	128114468	RBM28	NA	NA	0.105288	0.863295	NA	NA
JHU_7.128229181	rs200255575	7	128229182	RBM28	-0.101869	0.87758	NA	NA	NA	NA
JHU_7.128312020	NA	7	128312021	RBM28	-0.110178	0.71775	-0.102814	0.844558	NA	NA
JHU_7.128312027	rs6979304	7	128312028	RBM28	-0.112928	0.688004	-0.10478	0.83575	NA	NA
JHU_7.128326943	rs10277993	7	128326944	RBM28	-0.0904013	0.849974	NA	NA	NA	NA
JHU_7.128881725	rs2694584	7	128881726	RBM28	-0.091579	0.854668	NA	NA	NA	NA
rs10258111	rs10258111	7	128502214	RBM28	NA	NA	0.215888	0.841009	NA	NA
rs10265601	rs10265601	7	128312704	RBM28	NA	NA	-0.227717	0.430066	NA	NA
rs10447854	rs10447854	7	127795804	RBM28	NA	NA	0.181656	0.810118	NA	NA
rs12155383	rs12155383	7	127806005	RBM28	0.10559	0.82497	0.109077	0.863827	NA	NA
rs12667978	rs12667978	7	128777461	RBM28	-0.0845383	0.861847	NA	NA	NA	NA
rs13224784	rs13224784	7	128155563	RBM28	NA	NA	-0.263184	0.116773	NA	NA
rs1419407	rs1419407	7	127108363	RBM28	NA	NA	-0.118865	0.876814	NA	NA
rs1966517	rs1966517	7	127393044	RBM28	-0.125528	0.731347	NA	NA	NA	NA
rs201812951	rs201812951	7	127778099	RBM28	-0.0920457	0.852059	NA	NA	NA	NA
rs2562730	rs2562730	7	128100038	RBM28	NA	NA	0.1151	0.841547	NA	NA
rs28642832	rs28642832	7	127905806	RBM28	0.105031	0.88125	NA	NA	NA	NA
rs2896395	rs2896395	7	127511705	RBM28	-0.0846506	0.879672	NA	NA	NA	NA
rs322731	rs322731	7	127788296	RBM28	NA	NA	-0.138559	0.875298	NA	NA
rs322748	rs322748	7	127777890	RBM28	NA	NA	-0.155431	0.764733	NA	NA
rs322762	rs322762	7	127772339	RBM28	-0.116135	0.784477	NA	NA	NA	NA
rs322820	rs322820	7	127731618	RBM28	NA	NA	-0.250059	0.678647	NA	NA
rs339050	rs339050	7	128386205	RBM28	0.0851569	0.878032	NA	NA	NA	NA
rs339054	rs339054	7	128382511	RBM28	-0.127664	0.713253	NA	NA	NA	NA
rs339057	rs339057	7	128376900	RBM28	-0.0981637	0.832276	NA	NA	NA	NA
rs359638	NA	7	127993043	RBM28	NA	NA	0.127283	0.855209	NA	NA
rs370371160	rs370371160	7	128778000	RBM28	NA	NA	0.0953466	0.880377	NA	NA
rs3734969	rs3734969	7	128866389	RBM28	0.108562	0.851018	NA	NA	NA	NA
rs3808082	rs3808082	7	127562736	RBM28	-0.0833121	0.874902	-0.100942	0.857826	NA	NA
rs3816885	rs3816885	7	128495338	RBM28	NA	NA	-0.116889	0.809738	NA	NA
rs4371935	rs4371935	7	128150653	RBM28	0.0982299	0.859448	NA	NA	NA	NA
rs61667750	rs61667750	7	127155767	RBM28	NA	NA	0.117342	0.825443	NA	NA
rs62484026	rs62484026	7	127792094	RBM28	NA	NA	0.181656	0.810118	NA	NA
rs6467148	rs6467148	7	127428382	RBM28	NA	NA	-0.0991901	0.860781	NA	NA
rs6467152	rs144635665	7	127430825	RBM28	0.103287	0.810875	0.105911	0.856818	NA	NA
rs6467165	rs6467165	7	127842526	RBM28	NA	NA	-0.119896	0.834734	NA	NA
rs6958689	rs6958689	7	128373609	RBM28	0.198068	0.795013	NA	NA	NA	NA
rs6977152	rs6977152	7	127203830	RBM28	-0.0925256	0.807986	NA	NA	NA	NA
rs6979575	rs6979575	7	128312022	RBM28	-0.112928	0.688004	-0.10478	0.83575	NA	NA
rs73230664	rs73230664	7	127997762	RBM28	NA	NA	-0.193643	0.844558	NA	NA
rs765967	rs765967	7	127704270	RBM28	NA	NA	-0.168312	0.512511	NA	NA
rs7790478	rs7790478	7	128348405	RBM28	NA	NA	-0.144585	0.72382	NA	NA
rs7796747	rs7796747	7	127017001	RBM28	NA	NA	-0.194164	0.79936	NA	NA
rs7809687	rs7809687	7	128767506	RBM28	-0.119083	0.755091	NA	NA	NA	NA
rs7811083	rs7811083	7	128308813	RBM28	NA	NA	-0.173386	0.640352	NA	NA
JHU_7.154463568	rs62475189	7	154463569	RBM33	0.0924738	0.853223	0.0815035	0.788015	NA	NA
JHU_7.154666266	rs73728633	7	154666267	RBM33	-0.140411	0.724974	-0.101759	0.77407	NA	NA
JHU_7.154666430	NA	7	154666431	RBM33	-0.0928141	0.876398	NA	NA	NA	NA
JHU_7.154965264	NA	7	154965265	RBM33	NA	NA	-0.179597	0.86932	NA	NA
JHU_7.155059351	rs10249688	7	155059352	RBM33	NA	NA	0.190288	0.57412	NA	NA
JHU_7.155111154	NA	7	155111155	RBM33	NA	NA	-0.0634116	0.878834	NA	NA
JHU_7.155324222	rs73732799	7	155324223	RBM33	0.303252	0.267917	0.21142	0.462351	NA	NA
JHU_7.155380703	rs10488635	7	155380704	RBM33	NA	NA	-0.0710438	0.86932	NA	NA
JHU_7.155929353	rs1124989	7	155929354	RBM33	-0.152677	0.586504	NA	NA	NA	NA
JHU_7.156226930	rs6954112	7	156226931	RBM33	NA	NA	-0.180465	0.78067	NA	NA
rs10227012	rs10227012	7	155507042	RBM33	0.126614	0.665715	NA	NA	NA	NA
rs10236484	rs10236484	7	154703133	RBM33	0.10345	0.812133	0.0920594	0.702253	NA	NA
rs10261505	rs10261505	7	154498135	RBM33	0.119924	0.787877	NA	NA	NA	NA
rs10281910	rs10281910	7	156012230	RBM33	0.0953452	0.87378	NA	NA	NA	NA
rs1124174	rs1124174	7	155014996	RBM33	NA	NA	0.070956	0.880113	NA	NA
rs116326674	rs116326674	7	154907770	RBM33	0.173034	0.872863	NA	NA	NA	NA
rs116582345	rs116582345	7	154569490	RBM33	NA	NA	-0.142206	0.872986	NA	NA
rs1175446	rs1175446	7	156025396	RBM33	NA	NA	-0.0774565	0.869737	NA	NA
rs11768431	rs11768431	7	155657459	RBM33	0.141011	0.867063	NA	NA	NA	NA
rs11771240	rs11771240	7	155008469	RBM33	NA	NA	-0.114926	0.836065	NA	NA
rs11771552	rs11771552	7	154708716	RBM33	0.137046	0.801913	0.0893348	0.874098	NA	NA
rs11773897	NA	7	155831189	RBM33	0.123893	0.851018	NA	NA	NA	NA
rs12112751	rs12112751	7	155225924	RBM33	-0.154786	0.832024	NA	NA	NA	NA
rs12536841	rs12536841	7	154965392	RBM33	-0.0894187	0.879508	NA	NA	NA	NA
rs12719639	rs12719639	7	154799651	RBM33	0.265696	0.480046	0.146547	0.828826	NA	NA
rs1534008	rs1534008	7	156259583	RBM33	0.112431	0.863595	0.109484	0.738526	NA	NA
rs1636871	rs1636871	7	155583639	RBM33	0.131601	0.690917	NA	NA	NA	NA
rs1657265	rs1657265	7	154898033	RBM33	NA	NA	-0.118288	0.878223	NA	NA
rs1657273	rs1657273	7	154880169	RBM33	NA	NA	0.0986768	0.841009	NA	NA
rs1730148	rs1730148	7	154903792	RBM33	0.186581	0.880321	0.190737	0.747694	NA	NA
rs1895093	rs1895093	7	155166390	RBM33	NA	NA	0.104008	0.864547	NA	NA
rs2111845	rs2111845	7	155314619	RBM33	NA	NA	0.159615	0.867719	NA	NA
rs2581851	rs2581851	7	154844123	RBM33	0.150504	0.8504	NA	NA	NA	NA
rs34259212	rs34259212	7	154569850	RBM33	-0.111062	0.847051	-0.0805996	0.872233	NA	NA
rs34447495	rs34447495	7	155782045	RBM33	NA	NA	0.0785506	0.874129	NA	NA
rs36149430	rs36149430	7	155108791	RBM33	NA	NA	-0.0634116	0.878834	NA	NA
rs3735576	rs3735576	7	155531080	RBM33	0.126614	0.665715	NA	NA	NA	NA
rs3807225	NA	7	154471226	RBM33	0.17008	0.826756	0.131576	0.824851	NA	NA
rs3807230	rs3807230	7	154476554	RBM33	0.106237	0.832761	NA	NA	NA	NA
rs4134496	rs4134496	7	155019285	RBM33	0.188075	0.69461	0.144991	0.694932	NA	NA
rs4286904	rs4286904	7	154689868	RBM33	NA	NA	0.0661513	0.86932	NA	NA
rs4360179	rs4360179	7	156133602	RBM33	NA	NA	-0.0969823	0.739608	NA	NA
rs4392853	rs4392853	7	154908266	RBM33	NA	NA	-0.0953087	0.878523	NA	NA
rs4716449	rs4716449	7	155327852	RBM33	0.132183	0.847057	NA	NA	NA	NA
rs4960621	rs4960621	7	154616612	RBM33	NA	NA	0.101861	0.874658	NA	NA
rs4960626	rs4960626	7	154652608	RBM33	0.133059	0.827214	NA	NA	NA	NA
rs55688217	rs55688217	7	155660502	RBM33	-0.146143	0.863713	NA	NA	NA	NA
rs55877482	rs55877482	7	155013662	RBM33	NA	NA	-0.123753	0.814603	NA	NA
rs56354640	rs56354640	7	155799049	RBM33	0.105907	0.857474	NA	NA	NA	NA
rs56386518	rs56386518	7	155438308	RBM33	0.126002	0.807106	NA	NA	NA	NA
rs57592075	rs57592075	7	155750275	RBM33	NA	NA	0.115376	0.8761	NA	NA
rs57730629	rs57730629	7	155237264	RBM33	NA	NA	-0.10468	0.868936	NA	NA
rs58160859	rs58160859	7	155892507	RBM33	0.205395	0.687644	NA	NA	NA	NA
rs58628922	rs58628922	7	155527773	RBM33	0.108888	0.877241	NA	NA	NA	NA
rs59103615	rs59103615	7	156156713	RBM33	NA	NA	-0.0787905	0.843059	NA	NA
rs59216794	rs59216794	7	155021722	RBM33	-0.154132	0.872755	-0.123212	0.864305	NA	NA
rs62471913	rs62471913	7	154811494	RBM33	-0.0990173	0.786035	NA	NA	NA	NA
rs6459952	rs6459952	7	155659348	RBM33	0.101105	0.779655	NA	NA	NA	NA
rs6597427	rs6597427	7	154621853	RBM33	-0.18086	0.753335	NA	NA	NA	NA
rs6943314	rs6943314	7	154686166	RBM33	0.0918093	0.874418	0.0873628	0.783875	NA	NA
rs6946081	rs6946081	7	155416363	RBM33	0.108218	0.790107	0.0756992	0.84244	NA	NA
rs6950584	rs6950584	7	156151697	RBM33	0.167212	0.861847	NA	NA	NA	NA
rs6951047	rs6951047	7	155352142	RBM33	NA	NA	0.0696118	0.865895	NA	NA
rs6951778	rs6951778	7	154789812	RBM33	-0.119933	0.840855	-0.0935317	0.841059	NA	NA
rs6953059	rs6953059	7	156172079	RBM33	NA	NA	-0.0719757	0.877162	NA	NA
rs6969259	rs6969259	7	155930663	RBM33	-0.111963	0.828579	NA	NA	NA	NA
rs6978053	NA	7	155335678	RBM33	NA	NA	0.112985	0.844558	NA	NA
rs6979791	rs6979791	7	155661711	RBM33	-0.165237	0.792322	-0.117728	0.835649	NA	NA
rs722465	rs722465	7	155003983	RBM33	NA	NA	0.0656805	0.87157	NA	NA
rs73485837	rs73485837	7	155079678	RBM33	NA	NA	-0.090746	0.873544	NA	NA
rs73490033	rs73490033	7	154688306	RBM33	0.105296	0.820074	0.0876992	0.77407	NA	NA
rs73731514	rs73731514	7	154938461	RBM33	0.156277	0.838041	NA	NA	NA	NA
rs74918931	rs74918931	7	155269930	RBM33	NA	NA	-0.142841	0.854324	NA	NA
rs74959716	rs74959716	7	155899115	RBM33	-0.104232	0.841246	-0.072615	0.880037	NA	NA
rs753450	rs753450	7	154502635	RBM33	0.080213	0.880509	NA	NA	NA	NA
rs77635001	rs77635001	7	155955163	RBM33	-0.221551	0.838041	NA	NA	NA	NA
rs7778376	rs7778376	7	155428591	RBM33	-0.123444	0.760126	NA	NA	NA	NA
rs7779116	NA	7	154706279	RBM33	0.102311	0.827506	0.08533	0.782188	NA	NA
rs7783824	rs7783824	7	154977756	RBM33	0.0838105	0.879112	NA	NA	NA	NA
rs7790248	rs7790248	7	154550069	RBM33	NA	NA	-0.0864981	0.825443	NA	NA
rs7792679	rs7792679	7	154873460	RBM33	-0.109832	0.873026	-0.0993953	0.808568	NA	NA
rs7797581	rs7797581	7	156160135	RBM33	NA	NA	-0.0787905	0.843059	NA	NA
rs7803818	rs7803818	7	154977249	RBM33	0.0838105	0.879112	NA	NA	NA	NA
rs7805550	rs7805550	7	154995288	RBM33	0.0941332	0.811454	NA	NA	NA	NA
rs78636792	rs78636792	7	155586251	RBM33	NA	NA	0.127868	0.80339	NA	NA
rs79588972	rs79588972	7	155581501	RBM33	NA	NA	0.104931	0.88049	NA	NA
rs882467	rs882467	7	154701338	RBM33	0.113516	0.825049	0.116331	0.546971	NA	NA
rs882470	rs882470	7	154700298	RBM33	0.093697	0.835551	NA	NA	NA	NA
rs937010	rs937010	7	154490952	RBM33	-0.111632	0.870843	NA	NA	NA	NA
rs937013	rs937013	7	154489807	RBM33	NA	NA	-0.253727	0.274011	NA	NA
rs9647683	rs9647683	7	155385228	RBM33	-0.0958767	0.879623	-0.0759885	0.87565	NA	NA
JHU_7.91178813	rs114494931	7	91178814	RBM48	-0.209713	0.87296	NA	NA	NA	NA
JHU_7.92177567	rs4631380	7	92177568	RBM48	NA	NA	0.121118	0.864547	NA	NA
JHU_7.92338167	rs73404494	7	92338168	RBM48	0.336743	0.871149	NA	NA	NA	NA
JHU_7.92376742	rs115117889	7	92376743	RBM48	NA	NA	0.211587	0.878769	NA	NA
rs1013803	rs1013803	7	92623141	RBM48	NA	NA	0.109431	0.867631	NA	NA
rs1017144	rs1017144	7	91191512	RBM48	NA	NA	-0.132777	0.820558	NA	NA
rs10261106	rs10261106	7	92653645	RBM48	NA	NA	-0.14203	0.870836	NA	NA
rs12531820	rs12531820	7	92257392	RBM48	0.297634	0.87934	NA	NA	NA	NA
rs13229505	rs13229505	7	91444679	RBM48	NA	NA	-0.156702	0.784198	NA	NA
rs17165377	rs17165377	7	93046845	RBM48	NA	NA	0.123486	0.85446	NA	NA
rs17691277	rs17691277	7	91178624	RBM48	-0.240874	0.84033	NA	NA	NA	NA
rs2282979	rs2282979	7	92264993	RBM48	0.297634	0.87934	NA	NA	NA	NA
rs2710952	rs2710952	7	91189624	RBM48	NA	NA	0.124667	0.873488	NA	NA
rs34956633	rs34956633	7	91726604	RBM48	NA	NA	0.193468	0.865874	NA	NA
rs59370882	rs59370882	7	92224325	RBM48	-0.219917	0.858256	NA	NA	NA	NA
rs6950934	rs6950934	7	92182674	RBM48	NA	NA	0.183775	0.855655	NA	NA
rs6975474	rs6975474	7	92435186	RBM48	0.164699	0.858351	NA	NA	NA	NA
rs6977036	rs6977036	7	92055272	RBM48	-0.15998	0.837498	NA	NA	NA	NA
rs73404621	rs73404621	7	92690094	RBM48	-0.424696	0.724128	-0.236942	0.87805	NA	NA
rs77170641	rs77170641	7	91289614	RBM48	NA	NA	0.180918	0.870515	NA	NA
rs988995	rs988995	7	92812699	RBM48	NA	NA	0.139699	0.808553	NA	NA
JHU_7.149146294	NA	7	149146295	REPIN1	NA	NA	-0.0970385	0.863487	NA	NA
JHU_7.149354511	rs35990455	7	149354512	REPIN1	0.130678	0.867192	NA	NA	NA	NA
JHU_7.149510610	rs75216177	7	149510611	REPIN1	NA	NA	0.143613	0.855781	NA	NA
JHU_7.149519857	rs55734335	7	149519858	REPIN1	NA	NA	-0.194869	0.841957	NA	NA
JHU_7.149524655	rs113246409	7	149524656	REPIN1	-0.266914	0.787369	NA	NA	NA	NA
JHU_7.149566015	rs115594774	7	149566016	REPIN1	NA	NA	0.179658	0.872659	NA	NA
JHU_7.149617251	NA	7	149617252	REPIN1	NA	NA	-0.187837	0.840906	NA	NA
JHU_7.149640170	rs149205227	7	149640171	REPIN1	NA	NA	0.182605	0.813188	NA	NA
JHU_7.149642448	rs113804004	7	149642449	REPIN1	-0.167761	0.819548	NA	NA	NA	NA
JHU_7.149648511	rs62492276	7	149648512	REPIN1	NA	NA	0.0803526	0.873711	NA	NA
JHU_7.149703808	rs148412366	7	149703809	REPIN1	0.197851	0.635618	NA	NA	NA	NA
JHU_7.149772991	rs4015789	7	149772992	REPIN1	NA	NA	-0.128243	0.785306	NA	NA
JHU_7.149774723	rs72540358	7	149774724	REPIN1	NA	NA	-0.128491	0.805768	NA	NA
JHU_7.149776112	rs13227764	7	149776113	REPIN1	NA	NA	-0.128491	0.805768	NA	NA
JHU_7.149813081	rs2628969	7	149813082	REPIN1	NA	NA	0.102985	0.748443	NA	NA
JHU_7.149820702	rs10238389	7	149820703	REPIN1	0.141472	0.798333	0.146165	0.126591	NA	NA
JHU_7.149824672	rs2628904	7	149824673	REPIN1	NA	NA	-0.145731	0.844266	NA	NA
JHU_7.149825748	rs75443472	7	149825749	REPIN1	NA	NA	-0.148534	0.844558	NA	NA
JHU_7.149830634	rs149012026	7	149830635	REPIN1	NA	NA	-0.109041	0.868307	NA	NA
JHU_7.149908798	rs374947469	7	149908799	REPIN1	-0.274346	0.718806	NA	NA	NA	NA
JHU_7.149947719	rs113859004	7	149947720	REPIN1	-0.24892	0.714089	NA	NA	NA	NA
JHU_7.150082566	rs112838899	7	150082567	REPIN1	0.322815	0.640396	NA	NA	NA	NA
JHU_7.150239804	rs115367663	7	150239805	REPIN1	0.236483	0.878216	NA	NA	NA	NA
JHU_7.150842988	NA	7	150842989	REPIN1	NA	NA	-0.101011	0.819432	NA	NA
JHU_7.151040177	rs2487148	7	151040178	REPIN1	-0.290398	0.870957	NA	NA	NA	NA
kgp1349227	rs59356398	7	149714458	REPIN1	0.170749	0.816307	NA	NA	NA	NA
rs1001760	NA	7	150847749	REPIN1	NA	NA	-0.107225	0.790961	NA	NA
rs10237887	rs10237887	7	150066900	REPIN1	NA	NA	0.130102	0.703527	NA	NA
rs10238042	rs10238042	7	150124569	REPIN1	NA	NA	0.0875423	0.824024	NA	NA
rs10238456	rs10238456	7	150121616	REPIN1	0.216241	0.850822	NA	NA	NA	NA
rs10249926	rs10249926	7	149701734	REPIN1	-0.224676	0.838103	NA	NA	NA	NA
rs10254833	rs10254833	7	149551265	REPIN1	0.17526	0.871167	NA	NA	NA	NA
rs1051764	rs1051764	7	150070663	REPIN1	NA	NA	-0.0986021	0.788279	NA	NA
rs10952239	rs10952239	7	149612718	REPIN1	NA	NA	-0.0903992	0.857193	NA	NA
rs1104881	rs1104881	7	150141809	REPIN1	0.135842	0.832544	NA	NA	NA	NA
rs111628349	rs111628349	7	149505575	REPIN1	-0.297996	0.793933	NA	NA	NA	NA
rs112672988	rs112672988	7	149517858	REPIN1	-0.297996	0.793933	NA	NA	NA	NA
rs116427708	rs116427708	7	150210863	REPIN1	0.185362	0.863607	NA	NA	NA	NA
rs11767582	rs11767582	7	150523344	REPIN1	NA	NA	-0.133117	0.876871	NA	NA
rs11982583	rs11982583	7	150098253	REPIN1	NA	NA	0.102092	0.777055	NA	NA
rs1234354	rs1234354	7	150385900	REPIN1	NA	NA	0.116431	0.853813	NA	NA
rs12666075	rs12666075	7	150720308	REPIN1	NA	NA	-0.105377	0.873465	NA	NA
rs12670746	rs12670746	7	149824166	REPIN1	NA	NA	-0.145731	0.844266	NA	NA
rs13231611	rs13231611	7	149099314	REPIN1	0.188363	0.78806	NA	NA	NA	NA
rs13243007	rs13243007	7	149567233	REPIN1	-0.156852	0.874915	NA	NA	NA	NA
rs1568627	rs1568627	7	150239676	REPIN1	-0.131835	0.836663	NA	NA	NA	NA
rs2069459	rs2069459	7	150751590	REPIN1	NA	NA	0.0819641	0.845572	NA	NA
rs2140595	rs2140595	7	150163837	REPIN1	0.127171	0.872839	NA	NA	NA	NA
rs2462117	rs2462117	7	149624264	REPIN1	NA	NA	-0.147839	0.844267	NA	NA
rs310597	rs310597	7	150873046	REPIN1	NA	NA	-0.115679	0.704351	NA	NA
rs3778870	rs3778870	7	150670992	REPIN1	-0.208277	0.86791	NA	NA	NA	NA
rs3847025	rs3847025	7	151027873	REPIN1	NA	NA	0.214617	0.65611	NA	NA
rs3912372	rs3912372	7	149709132	REPIN1	NA	NA	-0.0916707	0.867542	NA	NA
rs3912373	rs3912373	7	149707006	REPIN1	0.199481	0.61797	NA	NA	NA	NA
rs3918217	rs3918217	7	150712981	REPIN1	NA	NA	0.229321	0.737021	NA	NA
rs4437561	rs4437561	7	149594332	REPIN1	NA	NA	-0.102027	0.869209	NA	NA
rs4725394	rs4725394	7	150851566	REPIN1	NA	NA	0.0851809	0.868304	NA	NA
rs4725864	rs4725864	7	149771549	REPIN1	NA	NA	-0.167651	0.830793	NA	NA
rs4725897	rs4725897	7	150122582	REPIN1	NA	NA	0.0991774	0.86989	NA	NA
rs60627071	NA	7	149502281	REPIN1	0.140614	0.840855	0.122563	0.606862	NA	NA
rs6947354	rs6947354	7	149097526	REPIN1	0.170705	0.611964	0.0807872	0.85904	NA	NA
rs6965523	rs6965523	7	149420152	REPIN1	0.133066	0.842496	NA	NA	NA	NA
rs6973105	rs6973105	7	149145139	REPIN1	-0.141014	0.864867	NA	NA	NA	NA
rs6974082	rs6974082	7	149394446	REPIN1	-0.131628	0.855725	NA	NA	NA	NA
rs731489	rs731489	7	149361282	REPIN1	0.130678	0.867192	NA	NA	NA	NA
rs73725973	rs73725973	7	149790088	REPIN1	NA	NA	0.176813	0.827391	NA	NA
rs73725996	rs73725996	7	149908839	REPIN1	-0.121794	0.857638	NA	NA	NA	NA
rs73727628	NA	7	149506239	REPIN1	NA	NA	0.17351	0.776025	NA	NA
rs75029939	rs75029939	7	149482764	REPIN1	-0.234229	0.827997	NA	NA	NA	NA
rs76820393	rs76820393	7	149474797	REPIN1	0.370171	0.787877	NA	NA	NA	NA
rs7782650	rs7782650	7	150869437	REPIN1	NA	NA	0.12179	0.615936	NA	NA
rs7800829	rs7800829	7	150217089	REPIN1	0.157748	0.615191	NA	NA	NA	NA
rs7806748	rs7806748	7	150228588	REPIN1	-0.132511	0.840855	NA	NA	NA	NA
rs79244280	rs79244280	7	150174416	REPIN1	0.201205	0.871587	NA	NA	NA	NA
JHU_7.73032715	NA	7	73032716	RFC2	NA	NA	0.210846	0.875424	NA	NA
JHU_7.73557967	rs28506021	7	73557968	RFC2	0.29994	0.864141	NA	NA	NA	NA
JHU_7.73633965	NA	7	73633966	RFC2	-0.39388	0.807686	NA	NA	NA	NA
JHU_7.73654850	rs201449642	7	73654851	RFC2	-0.266132	0.862983	NA	NA	NA	NA
rs12538007	rs12538007	7	73673643	RFC2	0.243071	0.649037	NA	NA	NA	NA
rs17145732	rs17145732	7	72970268	RFC2	NA	NA	0.16191	0.878911	NA	NA
rs3135698	rs3135698	7	73649825	RFC2	-0.159909	0.872588	NA	NA	NA	NA
rs34958196	rs34958196	7	73043101	RFC2	NA	NA	0.207443	0.878064	NA	NA
rs4717793	rs4717793	7	73072839	RFC2	0.170651	0.873979	NA	NA	NA	NA
rs517570	rs517570	7	73786732	RFC2	NA	NA	-0.450728	0.825666	NA	NA
rs6967028	rs6967028	7	73041130	RFC2	NA	NA	0.208205	0.878206	NA	NA
JHU_7.75077610	NA	7	75077611	RHBDD2	NA	NA	-0.211028	0.87793	NA	NA
JHU_7.75508178	rs112587402	7	75508179	RHBDD2	0.279999	0.827602	NA	NA	NA	NA
JHU_7.75960715	rs75647483	7	75960716	RHBDD2	-0.295063	0.813529	NA	NA	NA	NA
JHU_7.76005607	NA	7	76005608	RHBDD2	NA	NA	0.346878	0.721386	NA	NA
JHU_7.76180284	rs150727501	7	76180285	RHBDD2	NA	NA	-0.291864	0.879165	NA	NA
JHU_7.76326812	rs1345244	7	76326813	RHBDD2	-0.183192	0.806545	NA	NA	NA	NA
JHU_7.76365464	rs112694617	7	76365465	RHBDD2	0.202887	0.724991	0.205268	0.835729	NA	NA
JHU_7.76390562	rs7777575	7	76390563	RHBDD2	0.18917	0.773729	0.245305	0.703462	NA	NA
JHU_7.76497056	rs188350948	7	76497057	RHBDD2	NA	NA	0.275411	0.87993	NA	NA
rs10258895	NA	7	76303169	RHBDD2	NA	NA	-0.243247	0.817848	NA	NA
rs10265466	rs10265466	7	75898896	RHBDD2	-0.233724	0.477531	NA	NA	NA	NA
rs10277124	NA	7	75435792	RHBDD2	0.203142	0.819423	NA	NA	NA	NA
rs1057870	rs1057870	7	75615287	RHBDD2	NA	NA	-0.315153	0.808568	NA	NA
rs10954732	rs10954732	7	75611149	RHBDD2	-0.151007	0.88031	NA	NA	NA	NA
rs1167828	rs1167828	7	75163397	RHBDD2	NA	NA	0.580213	0.675335	NA	NA
rs117771227	rs117771227	7	76349940	RHBDD2	-0.255101	0.735187	NA	NA	NA	NA
rs12113288	rs12113288	7	75920815	RHBDD2	-0.313982	0.477531	NA	NA	NA	NA
rs13227110	rs13227110	7	76342312	RHBDD2	-0.218921	0.842849	NA	NA	NA	NA
rs13228034	rs13228034	7	75488984	RHBDD2	NA	NA	-0.160054	0.880122	NA	NA
rs13340508	rs13340508	7	75437685	RHBDD2	0.209979	0.794085	NA	NA	NA	NA
rs17645907	rs17645907	7	76289033	RHBDD2	-0.157461	0.879105	NA	NA	NA	NA
rs1859790	rs1859790	7	75916073	RHBDD2	0.265293	0.711156	0.287603	0.789087	NA	NA
rs1894761	rs1894761	7	75876754	RHBDD2	-0.191399	0.768507	NA	NA	NA	NA
rs2158866	rs2158866	7	75814822	RHBDD2	-0.190307	0.878817	NA	NA	NA	NA
rs2302009	rs2302009	7	75398998	RHBDD2	NA	NA	0.204059	0.86132	NA	NA
rs34856074	rs34856074	7	76336888	RHBDD2	-0.192739	0.806437	NA	NA	NA	NA
rs372670090	rs372670090	7	75483327	RHBDD2	NA	NA	-0.20351	0.787922	NA	NA
rs4279521	rs4279521	7	75452584	RHBDD2	NA	NA	-0.25068	0.598981	NA	NA
rs4728614	rs4728614	7	75841589	RHBDD2	NA	NA	-0.310734	0.846731	NA	NA
rs4732439	rs4732439	7	75475297	RHBDD2	NA	NA	-0.299276	0.800435	NA	NA
rs56693389	rs56693389	7	75546054	RHBDD2	0.209329	0.823046	NA	NA	NA	NA
rs6946822	rs6946822	7	75479448	RHBDD2	NA	NA	-0.20351	0.787922	NA	NA
rs6966161	rs6966161	7	75466308	RHBDD2	NA	NA	-0.242466	0.744023	NA	NA
rs71560448	rs71560448	7	75053572	RHBDD2	NA	NA	0.580213	0.675335	NA	NA
rs73359750	rs73359750	7	75478242	RHBDD2	-0.276074	0.865317	NA	NA	NA	NA
rs7779985	rs7779985	7	75479047	RHBDD2	NA	NA	-0.32328	0.871332	NA	NA
rs7783747	NA	7	75404551	RHBDD2	-0.253347	0.753573	NA	NA	NA	NA
rs7784660	rs7784660	7	75432999	RHBDD2	0.167574	0.769618	NA	NA	NA	NA
rs78837399	rs78837399	7	75439787	RHBDD2	0.318755	0.881049	NA	NA	NA	NA
rs79318185	rs79318185	7	75963169	RHBDD2	-0.383678	0.791907	NA	NA	NA	NA
JHU_7.150592027	rs73468699	7	150592028	RHEB	NA	NA	-0.0681309	0.880629	NA	NA
JHU_7.150594478	rs73470509	7	150594479	RHEB	-0.267147	0.855644	-0.194486	0.738924	NA	NA
JHU_7.150809485	rs370795461	7	150809486	RHEB	NA	NA	-0.200068	0.715053	NA	NA
JHU_7.151009897	rs113192031	7	151009898	RHEB	0.299868	0.858966	0.171334	0.872659	NA	NA
JHU_7.151105284	rs13234171	7	151105285	RHEB	0.149646	0.879069	NA	NA	NA	NA
JHU_7.151253265	NA	7	151253266	RHEB	NA	NA	-0.0997894	0.797544	NA	NA
JHU_7.151391533	rs75440011	7	151391534	RHEB	NA	NA	-0.12384	0.79951	NA	NA
JHU_7.151632903	rs75533089	7	151632904	RHEB	NA	NA	-0.095776	0.857916	NA	NA
JHU_7.151640985	NA	7	151640986	RHEB	NA	NA	-0.0856557	0.856662	NA	NA
JHU_7.151651387	rs7456944	7	151651388	RHEB	NA	NA	0.100349	0.796213	NA	NA
JHU_7.151651389	rs62478413	7	151651390	RHEB	NA	NA	0.100349	0.796213	NA	NA
JHU_7.151653271	rs11769177	7	151653272	RHEB	NA	NA	-0.100557	0.801051	NA	NA
JHU_7.151694662	rs58667877	7	151694663	RHEB	NA	NA	-0.0930165	0.749581	NA	NA
exm2266491	NA	7	150704843	RHEB	NA	NA	0.099502	0.789087	NA	NA
rs1004340	rs1004340	7	151099634	RHEB	-0.137388	0.876689	NA	NA	NA	NA
rs10235029	rs10235029	7	151694401	RHEB	-0.164765	0.850698	-0.12069	0.7217	NA	NA
rs10252902	rs10252902	7	151131811	RHEB	NA	NA	0.112694	0.834703	NA	NA
rs10259821	rs10259821	7	151645934	RHEB	NA	NA	0.080661	0.855209	NA	NA
rs10807990	rs10807990	7	151633265	RHEB	NA	NA	0.0814298	0.857102	NA	NA
rs115606790	rs115606790	7	150796761	RHEB	-0.235046	0.792428	NA	NA	NA	NA
rs11766982	rs11766982	7	151693502	RHEB	NA	NA	-0.0953408	0.765863	NA	NA
rs11974761	rs11974761	7	151660361	RHEB	NA	NA	-0.0908842	0.828613	NA	NA
rs11982124	rs11982124	7	151460530	RHEB	NA	NA	0.13756	0.820931	NA	NA
rs12540735	rs12540735	7	151580648	RHEB	-0.135648	0.859448	NA	NA	NA	NA
rs13224758	rs13224758	7	151504459	RHEB	NA	NA	0.149226	0.878834	NA	NA
rs13228494	rs13228494	7	150637094	RHEB	NA	NA	0.100157	0.821484	NA	NA
rs1805120	rs1805120	7	150649531	RHEB	NA	NA	0.0926053	0.846754	NA	NA
rs1808593	rs1808593	7	150708302	RHEB	NA	NA	-0.107939	0.729014	NA	NA
rs1997334	rs1997334	7	151627984	RHEB	NA	NA	0.0897625	0.780998	NA	NA
rs2140595	rs2140595	7	150163837	RHEB	NA	NA	0.0900718	0.831642	NA	NA
rs2303925	rs2303925	7	150732463	RHEB	NA	NA	0.086498	0.863342	NA	NA
rs2303929	rs2303929	7	150761314	RHEB	NA	NA	0.177946	0.792078	NA	NA
rs2374229	rs2374229	7	151311494	RHEB	NA	NA	0.103431	0.802917	NA	NA
rs2374313	rs2374313	7	151642607	RHEB	NA	NA	0.130062	0.572828	NA	NA
rs2536085	rs2536085	7	151387531	RHEB	-0.168396	0.803089	NA	NA	NA	NA
rs2538034	rs2538034	7	151317512	RHEB	-0.17271	0.786757	-0.123354	0.58823	NA	NA
rs28505524	rs28505524	7	150447027	RHEB	0.193462	0.877821	NA	NA	NA	NA
rs28580428	rs28580428	7	151609348	RHEB	NA	NA	0.0882075	0.821484	NA	NA
rs2975199	rs2975199	7	151016648	RHEB	-0.139583	0.857928	NA	NA	NA	NA
rs310583	NA	7	150901609	RHEB	NA	NA	0.0937939	0.830486	NA	NA
rs35037398	rs35037398	7	151087961	RHEB	-0.160899	0.866531	NA	NA	NA	NA
rs36011668	rs36011668	7	151634506	RHEB	NA	NA	-0.123517	0.483002	NA	NA
rs377299223	rs377299223	7	151611360	RHEB	NA	NA	0.13723	0.830085	NA	NA
rs3778870	rs3778870	7	150670992	RHEB	NA	NA	-0.147463	0.822415	NA	NA
rs3918184	rs3918184	7	150702219	RHEB	NA	NA	0.107342	0.728822	NA	NA
rs4148853	rs4148853	7	150742985	RHEB	NA	NA	0.0999106	0.862127	NA	NA
rs4591942	rs4591942	7	151694438	RHEB	NA	NA	0.0938457	0.855209	NA	NA
rs4725380	rs4725380	7	150571163	RHEB	-0.172743	0.873623	NA	NA	NA	NA
rs4726091	rs4726091	7	151472991	RHEB	0.174874	0.734793	0.0916427	0.812968	NA	NA
rs56189422	rs56189422	7	151287105	RHEB	NA	NA	-0.177929	0.847851	NA	NA
rs57324149	rs57324149	7	150832993	RHEB	-0.160185	0.871472	-0.119492	0.760028	NA	NA
rs58755362	rs58755362	7	150983074	RHEB	NA	NA	0.107524	0.870137	NA	NA
rs6464126	rs6464126	7	150785321	RHEB	-0.132524	0.863315	NA	NA	NA	NA
rs6953563	rs6953563	7	151088913	RHEB	0.148256	0.804663	NA	NA	NA	NA
rs6957858	rs6957858	7	151068262	RHEB	0.287807	0.754814	NA	NA	NA	NA
rs6964957	rs6964957	7	151330390	RHEB	-0.125349	0.87947	NA	NA	NA	NA
rs6968821	rs6968821	7	150654212	RHEB	-0.317845	0.793699	-0.213069	0.682519	NA	NA
rs6974067	rs6974067	7	150211193	RHEB	NA	NA	0.112674	0.863813	NA	NA
rs740954	rs740954	7	150598492	RHEB	-0.188746	0.610325	NA	NA	NA	NA
rs765483	rs765483	7	150596308	RHEB	NA	NA	0.188374	0.740965	NA	NA
rs77705643	rs77705643	7	151133381	RHEB	NA	NA	0.149658	0.760978	NA	NA
rs7780509	rs7780509	7	150596680	RHEB	NA	NA	-0.0973008	0.760556	NA	NA
rs7791529	rs7791529	7	151272464	RHEB	0.162542	0.840095	NA	NA	NA	NA
rs7796163	rs7796163	7	151342672	RHEB	-0.229577	0.844561	NA	NA	NA	NA
rs7797169	rs7797169	7	151652711	RHEB	NA	NA	-0.0897617	0.841994	NA	NA
rs7811168	rs7811168	7	152211349	RHEB	NA	NA	-0.13928	0.601114	NA	NA
rs79637471	rs79637471	7	151489407	RHEB	NA	NA	-0.0834068	0.87277	NA	NA
rs79771386	rs79771386	7	151243353	RHEB	NA	NA	0.153342	0.701475	NA	NA
rs9632641	rs9632641	7	151475924	RHEB	NA	NA	0.144435	0.534149	NA	NA
rs9640283	rs9640283	7	150485659	RHEB	0.166242	0.718684	NA	NA	NA	NA
rs9657891	rs9657891	7	150435473	RHEB	-0.138985	0.856411	NA	NA	NA	NA
rs9918689	rs9918689	7	151643248	RHEB	NA	NA	0.112065	0.875141	NA	NA
JHU_7.104249104	rs112043497	7	104249105	RINT1	NA	NA	-0.381127	0.442513	NA	NA
JHU_7.104311312	rs71540950	7	104311313	RINT1	NA	NA	0.150928	0.86989	NA	NA
JHU_7.104822897	NA	7	104822898	RINT1	-0.211277	0.875102	NA	NA	NA	NA
JHU_7.105343018	rs77276952	7	105343019	RINT1	-0.117167	0.824137	NA	NA	NA	NA
JHU_7.105667323	rs116620829	7	105667324	RINT1	0.170699	0.869941	NA	NA	NA	NA
JHU_7.105678651	NA	7	105678652	RINT1	0.153609	0.822315	NA	NA	NA	NA
JHU_7.105790612	rs115271618	7	105790613	RINT1	-0.211491	0.838103	NA	NA	NA	NA
JHU_7.105842595	rs56772561	7	105842596	RINT1	0.156127	0.85148	NA	NA	NA	NA
JHU_7.105879673	rs115296647	7	105879674	RINT1	-0.183915	0.872043	NA	NA	NA	NA
JHU_7.105908322	NA	7	105908323	RINT1	0.169763	0.833288	NA	NA	NA	NA
JHU_7.106045427	rs144063688	7	106045428	RINT1	0.205727	0.86939	NA	NA	NA	NA
exm648633	rs73195662	7	105658460	RINT1	0.156076	0.880886	NA	NA	NA	NA
rs10250898	rs10250898	7	106044963	RINT1	0.147054	0.720599	NA	NA	NA	NA
rs10262989	NA	7	105578183	RINT1	NA	NA	-0.270888	0.863082	NA	NA
rs112286849	rs112286849	7	105937009	RINT1	NA	NA	-0.177832	0.87904	NA	NA
rs12531125	rs12531125	7	104217792	RINT1	NA	NA	-0.298795	0.791545	NA	NA
rs12536313	rs12536313	7	106206379	RINT1	NA	NA	0.27918	0.523868	NA	NA
rs12705350	rs12705350	7	105788005	RINT1	0.139722	0.813072	NA	NA	NA	NA
rs1706912	rs1706912	7	105280270	RINT1	NA	NA	0.145161	0.859479	NA	NA
rs17152089	rs17152089	7	105407407	RINT1	NA	NA	0.186089	0.836379	NA	NA
rs17153276	rs17153276	7	106184796	RINT1	NA	NA	-0.168368	0.79649	NA	NA
rs17288359	rs17288359	7	106125847	RINT1	NA	NA	0.203382	0.878834	NA	NA
rs179892	rs179892	7	106023839	RINT1	-0.153616	0.575634	NA	NA	NA	NA
rs1939549	rs1939549	7	105396550	RINT1	-0.121249	0.874251	NA	NA	NA	NA
rs2193204	rs2193204	7	104222268	RINT1	NA	NA	0.387629	0.611091	NA	NA
rs2240398	rs2240398	7	105556832	RINT1	-0.15167	0.826	NA	NA	NA	NA
rs4727605	rs4727605	7	104257737	RINT1	-0.108559	0.816589	NA	NA	NA	NA
rs4730129	rs4730129	7	105689148	RINT1	NA	NA	-0.189881	0.851702	NA	NA
rs4730158	rs4730158	7	105934987	RINT1	0.20092	0.858119	NA	NA	NA	NA
rs520141	rs520141	7	105348852	RINT1	-0.0954118	0.87215	NA	NA	NA	NA
rs56144152	rs56144152	7	105992340	RINT1	0.115955	0.877485	NA	NA	NA	NA
rs562850	rs562850	7	105346117	RINT1	0.117229	0.847614	NA	NA	NA	NA
rs57654093	rs57654093	7	105814715	RINT1	0.211895	0.717428	NA	NA	NA	NA
rs59844819	rs59844819	7	105256969	RINT1	-0.145477	0.869887	NA	NA	NA	NA
rs60409240	rs60409240	7	105951666	RINT1	-0.207674	0.879296	NA	NA	NA	NA
rs61607653	rs61607653	7	104986124	RINT1	-0.244392	0.725526	NA	NA	NA	NA
rs61674485	rs61674485	7	105887369	RINT1	0.10841	0.848794	NA	NA	NA	NA
rs6466079	rs6466079	7	105633841	RINT1	NA	NA	0.190353	0.830899	NA	NA
rs6466117	rs6466117	7	106117962	RINT1	NA	NA	0.1686	0.875005	NA	NA
rs6466121	rs6466121	7	106183083	RINT1	NA	NA	0.288892	0.487479	NA	NA
rs657695	NA	7	105359718	RINT1	-0.17648	0.458236	NA	NA	NA	NA
rs669959	rs669959	7	105364258	RINT1	-0.110947	0.850471	NA	NA	NA	NA
rs672416	rs672416	7	105376750	RINT1	-0.16545	0.752196	NA	NA	NA	NA
rs6946092	rs6946092	7	106089364	RINT1	NA	NA	-0.188629	0.878071	NA	NA
rs6947195	rs6947195	7	105416054	RINT1	NA	NA	-0.143715	0.86932	NA	NA
rs6948818	rs6948818	7	104259720	RINT1	-0.124929	0.808414	NA	NA	NA	NA
rs6963987	rs6963987	7	104514314	RINT1	NA	NA	0.270388	0.68916	NA	NA
rs73195658	rs73195658	7	105657078	RINT1	0.170699	0.869941	NA	NA	NA	NA
rs73410264	rs73410264	7	105571863	RINT1	0.143389	0.827727	NA	NA	NA	NA
rs73411071	rs73411071	7	105361524	RINT1	0.126623	0.863371	NA	NA	NA	NA
rs73422711	rs73422711	7	105898760	RINT1	NA	NA	-0.223361	0.84381	NA	NA
rs74439722	rs74439722	7	105640231	RINT1	-0.207004	0.854804	NA	NA	NA	NA
rs7776987	rs7776987	7	105879974	RINT1	NA	NA	0.180375	0.794457	NA	NA
rs7779908	NA	7	105749843	RINT1	0.138828	0.874149	NA	NA	NA	NA
rs7789066	rs7789066	7	105927752	RINT1	-0.157379	0.759238	NA	NA	NA	NA
rs7795448	rs7795448	7	105687825	RINT1	-0.139044	0.868236	NA	NA	NA	NA
rs9641335	rs9641335	7	104240200	RINT1	-0.107076	0.873854	NA	NA	NA	NA
rs9770242	rs9770242	7	105926331	RINT1	NA	NA	-0.206575	0.807935	NA	NA
JHU_7.4745694	rs56249371	7	4745695	RNF216	NA	NA	-0.0726748	0.828323	NA	NA
JHU_7.4872394	rs10279305	7	4872395	RNF216	-0.116463	0.845226	NA	NA	NA	NA
JHU_7.4884584	rs4720427	7	4884585	RNF216	0.12717	0.817637	0.103256	0.284955	NA	NA
JHU_7.4885756	rs60384870	7	4885757	RNF216	NA	NA	0.0720293	0.742041	NA	NA
JHU_7.5042063	rs199562427	7	5042064	RNF216	NA	NA	0.0954759	0.815368	NA	NA
JHU_7.5183654	rs73320888	7	5183655	RNF216	NA	NA	-0.13198	0.855209	NA	NA
JHU_7.5193945	NA	7	5193946	RNF216	NA	NA	0.159353	0.669063	NA	NA
JHU_7.5198075	rs7778333	7	5198076	RNF216	NA	NA	0.135819	0.780232	NA	NA
JHU_7.5347445	NA	7	5347446	RNF216	0.14599	0.834357	NA	NA	NA	NA
JHU_7.5477622	rs10270349	7	5477623	RNF216	NA	NA	0.100101	0.879376	NA	NA
JHU_7.5502634	rs6969474	7	5502635	RNF216	-0.145358	0.831022	-0.113976	0.408859	NA	NA
JHU_7.5594458	NA	7	5594459	RNF216	-0.140173	0.853638	-0.0764235	0.854492	NA	NA
JHU_7.5625748	rs73673195	7	5625749	RNF216	NA	NA	0.162922	0.710015	NA	NA
JHU_7.5631731	rs140756242	7	5631732	RNF216	0.200862	0.863767	NA	NA	NA	NA
JHU_7.5666335	rs8104044	7	5666336	RNF216	0.201488	0.873419	NA	NA	NA	NA
JHU_7.5808587	rs76682240	7	5808588	RNF216	-0.180388	0.881336	NA	NA	NA	NA
JHU_7.5927687	NA	7	5927688	RNF216	-0.156424	0.687427	NA	NA	NA	NA
JHU_7.5949725	NA	7	5949726	RNF216	0.113036	0.863246	NA	NA	NA	NA
JHU_7.5950933	NA	7	5950934	RNF216	NA	NA	0.0619742	0.877569	NA	NA
JHU_7.6131346	rs929889	7	6131347	RNF216	NA	NA	-0.191999	0.723334	NA	NA
JHU_7.6351347	NA	7	6351348	RNF216	-0.273099	0.832657	-0.154349	0.809411	NA	NA
JHU_7.6739970	rs61397420	7	6739971	RNF216	0.229555	0.837188	0.113814	0.872233	NA	NA
JHU_7.6770112	NA	7	6770113	RNF216	NA	NA	0.118534	0.863082	NA	NA
rs10085518	rs10085518	7	6285515	RNF216	0.160223	0.832314	NA	NA	NA	NA
rs10235539	rs10235539	7	4893679	RNF216	NA	NA	0.0722989	0.772851	NA	NA
rs10249875	rs10249875	7	4671761	RNF216	NA	NA	-0.100689	0.785811	NA	NA
rs12671224	rs12671224	7	5041931	RNF216	NA	NA	0.0974139	0.823503	NA	NA
rs13222836	rs13222836	7	4931576	RNF216	NA	NA	0.082085	0.815454	NA	NA
rs17136086	rs17136086	7	6271800	RNF216	0.21381	0.841142	NA	NA	NA	NA
rs17774080	rs17774080	7	6292124	RNF216	0.195527	0.804663	NA	NA	NA	NA
rs1805321	rs1805321	7	6026988	RNF216	0.147971	0.808981	NA	NA	NA	NA
rs2253869	rs2253869	7	6683454	RNF216	0.110321	0.874015	NA	NA	NA	NA
rs34525431	rs34525431	7	6057598	RNF216	0.274099	0.575492	NA	NA	NA	NA
rs34984609	rs34984609	7	5492174	RNF216	NA	NA	-0.0703876	0.870537	NA	NA
rs3750009	rs3750009	7	4901385	RNF216	NA	NA	0.0807212	0.6784	NA	NA
rs3890913	rs3890913	7	5923738	RNF216	0.110629	0.853887	NA	NA	NA	NA
rs4035512	rs4035512	7	6157340	RNF216	0.148733	0.879895	NA	NA	NA	NA
rs4320451	rs4320451	7	5156871	RNF216	NA	NA	-0.0823966	0.873563	NA	NA
rs56101000	rs56101000	7	4799951	RNF216	NA	NA	-0.0955905	0.653146	NA	NA
rs57326623	rs57326623	7	5278152	RNF216	NA	NA	-0.104819	0.782827	NA	NA
rs57612968	rs57612968	7	4746104	RNF216	NA	NA	-0.0719375	0.833388	NA	NA
rs62441550	rs62441550	7	4999914	RNF216	NA	NA	-0.0970783	0.827311	NA	NA
rs6463154	rs6463154	7	4924095	RNF216	0.120211	0.881328	NA	NA	NA	NA
rs6942707	rs6942707	7	6289310	RNF216	-0.0959974	0.865124	NA	NA	NA	NA
rs6958275	rs6958275	7	4881925	RNF216	0.167916	0.87215	0.12017	0.721873	NA	NA
rs6964095	NA	7	5971058	RNF216	0.206594	0.844561	NA	NA	NA	NA
rs6977895	rs6977895	7	5052357	RNF216	NA	NA	-0.0746671	0.765005	NA	NA
rs73342986	rs73342986	7	6509920	RNF216	NA	NA	-0.0766029	0.855005	NA	NA
rs76619530	rs76619530	7	6069965	RNF216	NA	NA	0.102101	0.858192	NA	NA
rs7782302	rs7782302	7	4924960	RNF216	0.133732	0.833744	NA	NA	NA	NA
rs7789129	rs7789129	7	5515624	RNF216	NA	NA	0.121879	0.875141	NA	NA
rs7808703	rs7808703	7	5278439	RNF216	0.215307	0.871886	NA	NA	NA	NA
rs78149126	rs78149126	7	4727269	RNF216	NA	NA	0.106986	0.820603	NA	NA
rs852512	rs852512	7	5604329	RNF216	NA	NA	0.0917065	0.876495	NA	NA
JHU_7.155590369	rs1544344	7	155590370	RNF32	NA	NA	-0.716911	0.857826	NA	NA
JHU_7.155684212	rs73490231	7	155684213	RNF32	NA	NA	0.403774	0.84851	NA	NA
JHU_7.155937616	rs35549919	7	155937617	RNF32	NA	NA	0.631564	0.696264	NA	NA
JHU_7.156226930	rs6954112	7	156226931	RNF32	NA	NA	-0.995854	0.84854	NA	NA
JHU_7.156232542	NA	7	156232543	RNF32	0.649277	0.867796	0.771451	0.802977	NA	NA
JHU_7.156338916	rs111861316	7	156338917	RNF32	-0.659569	0.85984	NA	NA	NA	NA
JHU_7.156360697	rs2364999	7	156360698	RNF32	NA	NA	0.419646	0.851441	NA	NA
JHU_7.156826228	rs73490520	7	156826229	RNF32	NA	NA	-0.931413	0.824362	NA	NA
JHU_7.156973275	rs3757831	7	156973276	RNF32	NA	NA	-1.17355	0.763997	NA	NA
JHU_7.157195549	rs28513379	7	157195550	RNF32	NA	NA	-0.846764	0.863744	NA	NA
JHU_7.157228365	rs367579369	7	157228366	RNF32	NA	NA	-0.522693	0.826273	NA	NA
JHU_7.157276550	NA	7	157276551	RNF32	NA	NA	0.446001	0.848486	NA	NA
JHU_7.157292809	NA	7	157292810	RNF32	NA	NA	0.550513	0.770296	NA	NA
JHU_7.157463858	rs7784842	7	157463859	RNF32	-0.951868	0.336042	NA	NA	NA	NA
kgp7312844	rs1870373	7	155782191	RNF32	-0.453432	0.835678	NA	NA	NA	NA
rs10085874	rs10085874	7	155900900	RNF32	0.83697	0.673599	NA	NA	NA	NA
rs10237006	rs10237006	7	157298250	RNF32	NA	NA	0.496654	0.838073	NA	NA
rs10237947	rs10237947	7	157258109	RNF32	NA	NA	0.523882	0.839398	NA	NA
rs10245081	rs10245081	7	157204709	RNF32	NA	NA	-0.533349	0.860216	NA	NA
rs10251736	rs10251736	7	155929049	RNF32	NA	NA	0.444232	0.866703	NA	NA
rs10262718	rs10262718	7	155698742	RNF32	-0.502835	0.863894	NA	NA	NA	NA
rs10949794	rs10949794	7	155810671	RNF32	-0.400848	0.879672	NA	NA	NA	NA
rs1130502	rs1130502	7	157414064	RNF32	-0.576681	0.786394	NA	NA	NA	NA
rs114743203	rs114743203	7	155971505	RNF32	NA	NA	-1.17322	0.517458	NA	NA
rs116099832	rs116099832	7	155624450	RNF32	-0.867078	0.832958	NA	NA	NA	NA
rs11761957	rs11761957	7	156019500	RNF32	NA	NA	-0.639491	0.812335	NA	NA
rs1182420	rs1182420	7	157079517	RNF32	-0.393807	0.872874	NA	NA	NA	NA
rs11971097	rs11971097	7	156884940	RNF32	NA	NA	0.615542	0.733438	NA	NA
rs11973048	rs11973048	7	156276507	RNF32	-0.733898	0.731806	NA	NA	NA	NA
rs11978175	rs11978175	7	156278777	RNF32	-0.772667	0.779783	NA	NA	NA	NA
rs12536996	rs12536996	7	156347769	RNF32	NA	NA	-0.42336	0.879936	NA	NA
rs1263567	rs1263567	7	157456035	RNF32	NA	NA	0.491985	0.85016	NA	NA
rs1263573	rs1263573	7	157435350	RNF32	-0.483482	0.868821	NA	NA	NA	NA
rs1638021	rs1638021	7	157438037	RNF32	-0.741462	0.639248	NA	NA	NA	NA
rs17837789	rs17837789	7	157435421	RNF32	0.531484	0.865404	NA	NA	NA	NA
rs1873884	rs1873884	7	156028556	RNF32	0.468607	0.835344	NA	NA	NA	NA
rs2008341	rs2008341	7	157408733	RNF32	-0.427148	0.874217	NA	NA	NA	NA
rs221232	rs221232	7	157321633	RNF32	NA	NA	-0.427706	0.859143	NA	NA
rs2365281	rs2365281	7	156236883	RNF32	NA	NA	1.0813	0.715807	NA	NA
rs28643476	rs28643476	7	157106792	RNF32	-0.717058	0.688843	NA	NA	NA	NA
rs4360179	rs4360179	7	156133602	RNF32	NA	NA	-0.63446	0.698022	NA	NA
rs4716568	rs4716568	7	155739147	RNF32	NA	NA	0.524209	0.856029	NA	NA
rs4716589	rs4716589	7	155929913	RNF32	NA	NA	0.495069	0.820603	NA	NA
rs55932626	rs55932626	7	156872889	RNF32	0.533495	0.825038	NA	NA	NA	NA
rs56103514	rs56103514	7	155726644	RNF32	NA	NA	0.408987	0.874613	NA	NA
rs56181358	rs56181358	7	155867553	RNF32	-0.95099	0.79205	NA	NA	NA	NA
rs57592075	rs57592075	7	155750275	RNF32	NA	NA	0.910776	0.767699	NA	NA
rs57778082	rs57778082	7	157405335	RNF32	1.20504	0.75348	NA	NA	NA	NA
rs58798392	rs58798392	7	155675596	RNF32	0.666197	0.871013	NA	NA	NA	NA
rs62476808	rs62476808	7	157432073	RNF32	0.531484	0.865404	NA	NA	NA	NA
rs62476855	rs62476855	7	157451124	RNF32	0.562593	0.837978	NA	NA	NA	NA
rs62480719	rs62480719	7	155952870	RNF32	NA	NA	0.530236	0.86777	NA	NA
rs62494679	rs62494679	7	157169942	RNF32	NA	NA	-0.521823	0.832424	NA	NA
rs6459790	rs6459790	7	157264053	RNF32	NA	NA	-0.690507	0.69678	NA	NA
rs6943627	rs6943627	7	155578554	RNF32	-0.899764	0.828862	NA	NA	NA	NA
rs6945526	rs6945526	7	157259255	RNF32	NA	NA	0.50112	0.811004	NA	NA
rs6949491	rs6949491	7	156359579	RNF32	NA	NA	0.419646	0.851441	NA	NA
rs6964104	rs6964104	7	156359656	RNF32	NA	NA	0.419646	0.851441	NA	NA
rs6979750	rs6979750	7	157458997	RNF32	-0.703053	0.732624	NA	NA	NA	NA
rs6980356	rs6980356	7	157264316	RNF32	NA	NA	-0.53361	0.790882	NA	NA
rs740539	rs740539	7	156398403	RNF32	NA	NA	0.46248	0.865524	NA	NA
rs750908	rs750908	7	155923631	RNF32	NA	NA	-0.550961	0.801357	NA	NA
rs75501221	rs75501221	7	157263513	RNF32	NA	NA	1.14725	0.807334	NA	NA
rs75898688	rs75898688	7	157111046	RNF32	NA	NA	-0.462625	0.853807	NA	NA
rs7779677	rs7779677	7	157115908	RNF32	NA	NA	0.640741	0.870322	NA	NA
rs7781979	rs7781979	7	155677916	RNF32	NA	NA	0.604847	0.873545	NA	NA
rs7801996	rs7801996	7	156405911	RNF32	NA	NA	-0.420444	0.862338	NA	NA
rs78094190	rs78094190	7	156888889	RNF32	0.671763	0.810098	NA	NA	NA	NA
rs849080	rs849080	7	156354448	RNF32	NA	NA	-0.52323	0.77593	NA	NA
rs9768449	rs9768449	7	157276616	RNF32	NA	NA	-0.507019	0.878223	NA	NA
JHU_7.32153157	rs140222922	7	32153158	RP9	NA	NA	-0.498188	0.283707	NA	NA
JHU_7.32301643	NA	7	32301644	RP9	NA	NA	0.22312	0.82516	NA	NA
JHU_7.32374212	rs215641	7	32374213	RP9	-0.128604	0.877592	NA	NA	NA	NA
JHU_7.32491436	rs202044388	7	32491437	RP9	-0.208059	0.855966	NA	NA	NA	NA
JHU_7.32657393	NA	7	32657394	RP9	NA	NA	-0.178538	0.827565	NA	NA
JHU_7.32714793	rs113892170	7	32714794	RP9	NA	NA	-0.256448	0.812792	NA	NA
JHU_7.32952970	NA	7	32952971	RP9	-0.283364	0.774351	-0.235067	0.848119	NA	NA
JHU_7.32981882	rs77512678	7	32981883	RP9	NA	NA	0.188566	0.861237	NA	NA
JHU_7.33003686	rs448733	7	33003687	RP9	NA	NA	-0.289962	0.722807	NA	NA
JHU_7.33636723	NA	7	33636724	RP9	-0.202026	0.834295	NA	NA	NA	NA
JHU_7.33851231	rs77314773	7	33851232	RP9	-0.28262	0.834743	NA	NA	NA	NA
JHU_7.34142650	rs58396698	7	34142651	RP9	NA	NA	0.236267	0.83663	NA	NA
rs10228795	rs80359159	7	32954009	RP9	-0.236851	0.871796	NA	NA	NA	NA
rs10234664	rs10234664	7	32252810	RP9	-0.165572	0.851018	NA	NA	NA	NA
rs10276432	rs10276432	7	34017577	RP9	0.14333	0.854804	NA	NA	NA	NA
rs10951323	rs10951323	7	32248190	RP9	0.145786	0.877815	NA	NA	NA	NA
rs10951405	rs10951405	7	34043348	RP9	0.256342	0.816367	NA	NA	NA	NA
rs114491789	rs114491789	7	33605034	RP9	-0.204059	0.837818	NA	NA	NA	NA
rs116487946	rs116487946	7	32383299	RP9	NA	NA	-0.266913	0.721536	NA	NA
rs12154346	rs12154346	7	33543638	RP9	NA	NA	0.180118	0.847815	NA	NA
rs13226155	rs13226155	7	33579236	RP9	NA	NA	0.285568	0.60569	NA	NA
rs13227256	rs13227256	7	33536947	RP9	-0.279902	0.853597	NA	NA	NA	NA
rs1420335	rs1420335	7	34140513	RP9	NA	NA	-0.147784	0.856497	NA	NA
rs1421339	rs1421339	7	33854696	RP9	NA	NA	0.192308	0.769695	NA	NA
rs1653876	rs1653876	7	32360619	RP9	NA	NA	-0.17889	0.671752	NA	NA
rs1653892	rs1653892	7	32399469	RP9	NA	NA	0.214962	0.252386	NA	NA
rs2116671	rs2116671	7	32384945	RP9	0.199878	0.73405	NA	NA	NA	NA
rs215705	rs215705	7	32404421	RP9	NA	NA	0.131355	0.868948	NA	NA
rs215738	rs215738	7	32444435	RP9	NA	NA	-0.168072	0.797544	NA	NA
rs2392147	rs2392147	7	32866723	RP9	-0.1561	0.853887	NA	NA	NA	NA
rs28759002	rs28759002	7	32244061	RP9	NA	NA	0.150703	0.87797	NA	NA
rs34497075	rs34497075	7	32216310	RP9	NA	NA	0.130376	0.866983	NA	NA
rs34715900	rs34715900	7	32974642	RP9	NA	NA	0.242022	0.87517	NA	NA
rs4720052	rs4720052	7	32216291	RP9	NA	NA	0.137183	0.831006	NA	NA
rs4720078	rs4720078	7	32843795	RP9	NA	NA	0.185181	0.877136	NA	NA
rs4723133	rs4723133	7	32247043	RP9	NA	NA	0.198016	0.620976	NA	NA
rs4723221	rs4723221	7	32954207	RP9	NA	NA	0.214814	0.863355	NA	NA
rs58761861	rs58761861	7	33129896	RP9	0.277138	0.803607	NA	NA	NA	NA
rs6945242	rs6945242	7	32973818	RP9	NA	NA	-0.215005	0.836702	NA	NA
rs6945444	rs6945444	7	32964751	RP9	NA	NA	-0.211087	0.875141	NA	NA
rs6947433	rs6947433	7	32176431	RP9	NA	NA	-0.17517	0.871832	NA	NA
rs6966995	rs6966995	7	33525304	RP9	NA	NA	0.167845	0.733513	NA	NA
rs6971826	rs6971826	7	33569954	RP9	NA	NA	0.163338	0.832444	NA	NA
rs6974597	rs6974597	7	33591485	RP9	NA	NA	0.173365	0.811004	NA	NA
rs73304676	rs73304676	7	32254202	RP9	NA	NA	0.215033	0.86989	NA	NA
rs77787789	rs77787789	7	32186559	RP9	NA	NA	-0.287634	0.858192	NA	NA
rs77831918	rs77831918	7	32379281	RP9	-0.24958	0.782955	NA	NA	NA	NA
rs7790246	rs7790246	7	32976416	RP9	NA	NA	0.193912	0.861531	NA	NA
rs7804577	rs7804577	7	32373104	RP9	0.222291	0.795523	NA	NA	NA	NA
rs79383716	rs79383716	7	33640840	RP9	NA	NA	0.287401	0.76988	NA	NA
rs996134	rs996134	7	32199098	RP9	NA	NA	0.141459	0.858841	NA	NA
JHU_7.6687162	rs28672377	7	6687163	RPA3	NA	NA	0.25662	0.726064	NA	NA
JHU_7.6856173	NA	7	6856174	RPA3	NA	NA	0.186286	0.805688	NA	NA
JHU_7.6933551	rs113897830	7	6933552	RPA3	NA	NA	-0.207501	0.811004	NA	NA
JHU_7.7029332	rs112954579	7	7029333	RPA3	NA	NA	0.266945	0.842095	NA	NA
JHU_7.7170359	rs60458418	7	7170360	RPA3	NA	NA	-0.275701	0.176052	NA	NA
JHU_7.7299344	rs17165730	7	7299345	RPA3	0.199245	0.820092	NA	NA	NA	NA
JHU_7.7304733	rs115580610	7	7304734	RPA3	0.332186	0.804256	NA	NA	NA	NA
JHU_7.7355613	rs59868178	7	7355614	RPA3	0.288392	0.633143	NA	NA	NA	NA
JHU_7.7401888	rs7776588	7	7401889	RPA3	-0.160136	0.832642	NA	NA	NA	NA
JHU_7.7549275	NA	7	7549276	RPA3	-0.19608	0.812827	NA	NA	NA	NA
JHU_7.7581571	rs200508576	7	7581572	RPA3	NA	NA	-0.228769	0.850899	NA	NA
JHU_7.7657871	rs79257469	7	7657872	RPA3	NA	NA	-0.297911	0.802566	NA	NA
JHU_7.8008533	NA	7	8008534	RPA3	NA	NA	-0.414114	0.610291	NA	NA
JHU_7.8143120	rs79758938	7	8143121	RPA3	-0.171706	0.877731	NA	NA	NA	NA
JHU_7.8313389	rs57747906	7	8313390	RPA3	-0.174909	0.77409	NA	NA	NA	NA
JHU_7.8532156	rs73232368	7	8532157	RPA3	NA	NA	0.229309	0.68009	NA	NA
JHU_7.8532321	rs11984431	7	8532322	RPA3	NA	NA	0.269919	0.851491	NA	NA
JHU_7.8655820	rs146743079	7	8655821	RPA3	NA	NA	0.233557	0.865926	NA	NA
JHU_7.8721122	rs16874110	7	8721123	RPA3	-0.290323	0.760903	NA	NA	NA	NA
kgp13674895	rs10280723	7	7646720	RPA3	-0.276559	0.646469	NA	NA	NA	NA
kgp7175181	NA	7	8750271	RPA3	0.311067	0.631781	NA	NA	NA	NA
rs10235484	rs10235484	7	7623360	RPA3	NA	NA	0.30098	0.640352	NA	NA
rs10241366	rs10241366	7	8563603	RPA3	0.18158	0.837228	0.135835	0.879154	NA	NA
rs10242397	rs10242397	7	8398372	RPA3	-0.178808	0.678234	NA	NA	NA	NA
rs10253555	rs10253555	7	6986621	RPA3	-0.15072	0.857557	NA	NA	NA	NA
rs10265636	rs10265636	7	8638038	RPA3	NA	NA	0.148593	0.873887	NA	NA
rs10276699	rs10276699	7	7604045	RPA3	0.169161	0.838041	NA	NA	NA	NA
rs10281898	rs10281898	7	6735409	RPA3	NA	NA	0.149186	0.752539	NA	NA
rs10282628	rs10282628	7	7822245	RPA3	0.302411	0.130685	NA	NA	NA	NA
rs10605	rs10605	7	7918642	RPA3	0.171367	0.870432	NA	NA	NA	NA
rs11976831	rs11976831	7	7587524	RPA3	NA	NA	0.424472	0.34173	NA	NA
rs11978165	rs11978165	7	8101099	RPA3	NA	NA	-0.14236	0.845448	NA	NA
rs11981035	rs11981035	7	6927505	RPA3	NA	NA	0.1466	0.839265	NA	NA
rs12702726	rs1385472	7	8423035	RPA3	0.221253	0.65777	NA	NA	NA	NA
rs1294656	rs1294656	7	7311593	RPA3	0.272171	0.332458	NA	NA	NA	NA
rs13236357	rs13236357	7	8363127	RPA3	0.398531	0.489341	NA	NA	NA	NA
rs13438509	rs13438509	7	7176307	RPA3	NA	NA	0.16853	0.841957	NA	NA
rs13438746	rs13438746	7	7575662	RPA3	0.147553	0.877746	0.144816	0.821363	NA	NA
rs1469619	rs1469619	7	7199239	RPA3	-0.169318	0.858117	NA	NA	NA	NA
rs1558557	rs1558557	7	8308993	RPA3	0.262487	0.414593	NA	NA	NA	NA
rs1574687	rs1574687	7	7187869	RPA3	0.200485	0.78149	NA	NA	NA	NA
rs17166438	rs17166438	7	7363777	RPA3	0.155806	0.854645	NA	NA	NA	NA
rs17562330	rs17562330	7	7907142	RPA3	NA	NA	-0.132293	0.863982	NA	NA
rs200043140	rs200043140	7	8152318	RPA3	NA	NA	-0.176759	0.85982	NA	NA
rs2109971	rs2109971	7	7906204	RPA3	NA	NA	0.224425	0.610335	NA	NA
rs2159831	rs2159831	7	7919278	RPA3	NA	NA	-0.131468	0.864547	NA	NA
rs2205541	rs2205541	7	7117866	RPA3	0.23975	0.840616	NA	NA	NA	NA
rs2250243	NA	7	6690240	RPA3	NA	NA	-0.230939	0.782209	NA	NA
rs28380050	rs28380050	7	8373516	RPA3	-0.2383	0.840519	NA	NA	NA	NA
rs28916321	rs28916321	7	7674900	RPA3	NA	NA	-0.380258	0.472831	NA	NA
rs35502662	rs35502662	7	7336227	RPA3	-0.17782	0.873462	NA	NA	NA	NA
rs376100727	rs376100727	7	6734141	RPA3	NA	NA	-0.26126	0.630521	NA	NA
rs3779356	rs3779356	7	8298573	RPA3	-0.16033	0.847956	NA	NA	NA	NA
rs37949	rs37949	7	7996282	RPA3	0.298356	0.576531	NA	NA	NA	NA
rs37954	rs37954	7	7999416	RPA3	0.26422	0.871908	NA	NA	NA	NA
rs37990	rs37990	7	8027174	RPA3	NA	NA	-0.163543	0.808568	NA	NA
rs3823839	rs3823839	7	8162084	RPA3	0.379292	0.817654	NA	NA	NA	NA
rs4236409	rs4236409	7	8548621	RPA3	0.20395	0.866406	NA	NA	NA	NA
rs42953	rs42953	7	8423108	RPA3	0.211409	0.490655	NA	NA	NA	NA
rs4634541	NA	7	6991710	RPA3	-0.260445	0.857372	NA	NA	NA	NA
rs4724972	rs4724972	7	7365006	RPA3	-0.196716	0.874637	-0.175318	0.859145	NA	NA
rs4724976	rs4724976	7	7399174	RPA3	-0.159752	0.825268	NA	NA	NA	NA
rs4725023	rs4725023	7	7790968	RPA3	NA	NA	0.179609	0.801145	NA	NA
rs4725047	rs4725047	7	7946400	RPA3	NA	NA	0.194233	0.850432	NA	NA
rs56070884	rs56070884	7	8022843	RPA3	NA	NA	0.123601	0.872915	NA	NA
rs59916358	rs59916358	7	7974030	RPA3	0.305729	0.820074	NA	NA	NA	NA
rs62442275	rs62442275	7	6873216	RPA3	NA	NA	0.193552	0.834199	NA	NA
rs6463711	rs6463711	7	7687619	RPA3	-0.283415	0.751839	NA	NA	NA	NA
rs6950643	rs6950643	7	7954298	RPA3	NA	NA	0.261119	0.784705	NA	NA
rs6968572	rs6968572	7	8356809	RPA3	NA	NA	0.141616	0.790737	NA	NA
rs6970785	rs6970785	7	7309566	RPA3	0.196562	0.696685	NA	NA	NA	NA
rs6974835	rs6974835	7	8374931	RPA3	-0.223687	0.769689	NA	NA	NA	NA
rs724254	rs724254	7	7186554	RPA3	NA	NA	-0.244569	0.804701	NA	NA
rs73061566	rs73061566	7	7921714	RPA3	NA	NA	-0.124719	0.864935	NA	NA
rs75122088	rs75122088	7	7298191	RPA3	0.193472	0.870182	NA	NA	NA	NA
rs75208763	rs75208763	7	8524326	RPA3	NA	NA	0.20411	0.838789	NA	NA
rs76149511	rs76149511	7	7421180	RPA3	NA	NA	0.213739	0.832092	NA	NA
rs765370	rs765370	7	8359623	RPA3	NA	NA	-0.140123	0.809448	NA	NA
rs7778775	rs7778775	7	7651198	RPA3	NA	NA	0.28139	0.854076	NA	NA
rs7786706	rs7786706	7	6747267	RPA3	NA	NA	-0.269969	0.777403	NA	NA
rs7808731	rs7808731	7	7318669	RPA3	NA	NA	-0.190017	0.612531	NA	NA
rs7811100	rs7811100	7	8541529	RPA3	0.246033	0.869124	NA	NA	NA	NA
rs80353322	rs80353322	7	7889467	RPA3	NA	NA	-0.15216	0.821508	NA	NA
rs940870	rs940870	7	6681619	RPA3	NA	NA	-0.235292	0.784255	NA	NA
rs9472	rs9472	7	8302284	RPA3	-0.213776	0.737294	NA	NA	NA	NA
JHU_7.76326812	rs1345244	7	76326813	RSBN1L	0.17651	0.795574	NA	NA	NA	NA
JHU_7.76339246	NA	7	76339247	RSBN1L	0.264077	0.839614	NA	NA	NA	NA
JHU_7.76406837	rs145209993	7	76406838	RSBN1L	-0.264599	0.802169	NA	NA	NA	NA
JHU_7.76495828	rs140568379	7	76495829	RSBN1L	-0.241308	0.871602	NA	NA	NA	NA
JHU_7.76513757	NA	7	76513758	RSBN1L	0.259751	0.69468	NA	NA	NA	NA
JHU_7.76554292	NA	7	76554293	RSBN1L	0.163035	0.8563	NA	NA	NA	NA
JHU_7.76554308	rs67553175	7	76554309	RSBN1L	0.194395	0.790106	0.084565	0.861337	NA	NA
JHU_7.76571867	rs138646942	7	76571868	RSBN1L	0.209682	0.872588	NA	NA	NA	NA
JHU_7.76830394	rs3091260	7	76830395	RSBN1L	0.224572	0.854978	NA	NA	NA	NA
JHU_7.76833509	rs718461	7	76833510	RSBN1L	0.224572	0.854978	NA	NA	NA	NA
JHU_7.76836599	rs887834	7	76836600	RSBN1L	0.224572	0.854978	NA	NA	NA	NA
JHU_7.76837285	rs2110322	7	76837286	RSBN1L	0.224572	0.854978	NA	NA	NA	NA
JHU_7.76837418	NA	7	76837419	RSBN1L	0.262502	0.801543	NA	NA	NA	NA
JHU_7.76840547	rs3095470	7	76840548	RSBN1L	0.224572	0.854978	NA	NA	NA	NA
JHU_7.76850868	rs12535493	7	76850869	RSBN1L	0.224572	0.854978	NA	NA	NA	NA
JHU_7.76859938	rs3108449	7	76859939	RSBN1L	0.190982	0.879572	NA	NA	NA	NA
JHU_7.76870298	NA	7	76870299	RSBN1L	0.167366	0.872373	NA	NA	NA	NA
JHU_7.76886787	rs3114321	7	76886788	RSBN1L	0.201714	0.859479	NA	NA	NA	NA
JHU_7.76908482	rs56778241	7	76908483	RSBN1L	-0.193938	0.851857	NA	NA	NA	NA
JHU_7.76922960	rs58444842	7	76922961	RSBN1L	0.152596	0.862114	NA	NA	NA	NA
JHU_7.76942643	rs7790123	7	76942644	RSBN1L	0.212338	0.830353	NA	NA	NA	NA
JHU_7.76950927	rs35429354	7	76950928	RSBN1L	0.289581	0.810263	NA	NA	NA	NA
JHU_7.76952264	rs73703329	7	76952265	RSBN1L	NA	NA	-0.109442	0.820665	NA	NA
JHU_7.76975279	rs4729336	7	76975280	RSBN1L	0.276988	0.840691	NA	NA	NA	NA
JHU_7.76978283	rs10277134	7	76978284	RSBN1L	-0.164929	0.867608	NA	NA	NA	NA
JHU_7.76980815	rs17152115	7	76980816	RSBN1L	-0.185182	0.823209	NA	NA	NA	NA
JHU_7.76982643	rs6955608	7	76982644	RSBN1L	0.274767	0.870533	NA	NA	NA	NA
JHU_7.76984425	rs2037751	7	76984426	RSBN1L	-0.135765	0.854804	NA	NA	NA	NA
JHU_7.76985287	rs78764670	7	76985288	RSBN1L	NA	NA	-0.122483	0.863487	NA	NA
JHU_7.76986809	rs6970887	7	76986810	RSBN1L	-0.143502	0.844078	NA	NA	NA	NA
JHU_7.76989445	rs56912086	7	76989446	RSBN1L	0.297277	0.83961	NA	NA	NA	NA
JHU_7.76998054	rs6949570	7	76998055	RSBN1L	0.276988	0.840691	NA	NA	NA	NA
JHU_7.77004767	rs7778686	7	77004768	RSBN1L	-0.185182	0.823209	NA	NA	NA	NA
JHU_7.77012836	rs28661506	7	77012837	RSBN1L	-0.191948	0.807754	NA	NA	NA	NA
JHU_7.77012964	rs28535795	7	77012965	RSBN1L	-0.157423	0.866914	NA	NA	NA	NA
JHU_7.77016307	rs6952004	7	77016308	RSBN1L	-0.278628	0.868292	NA	NA	NA	NA
JHU_7.77022013	rs4729374	7	77022014	RSBN1L	-0.151717	0.881691	NA	NA	NA	NA
JHU_7.77022875	rs28612656	7	77022876	RSBN1L	-0.151717	0.881691	NA	NA	NA	NA
JHU_7.77023354	rs28413540	7	77023355	RSBN1L	-0.151717	0.881691	NA	NA	NA	NA
JHU_7.77028289	rs10257179	7	77028290	RSBN1L	-0.191948	0.807754	NA	NA	NA	NA
JHU_7.77028453	rs10275795	7	77028454	RSBN1L	-0.191948	0.807754	NA	NA	NA	NA
JHU_7.77029336	rs10276673	7	77029337	RSBN1L	-0.191948	0.807754	NA	NA	NA	NA
JHU_7.77029369	rs10231199	7	77029370	RSBN1L	-0.191948	0.807754	NA	NA	NA	NA
JHU_7.77030237	rs28881812	7	77030238	RSBN1L	-0.151717	0.881691	NA	NA	NA	NA
JHU_7.77030560	rs76561635	7	77030561	RSBN1L	0.272424	0.831922	NA	NA	NA	NA
JHU_7.77030936	rs10269271	7	77030937	RSBN1L	-0.191948	0.807754	NA	NA	NA	NA
JHU_7.77031392	rs28680299	7	77031393	RSBN1L	-0.191948	0.807754	NA	NA	NA	NA
JHU_7.77033159	rs78638348	7	77033160	RSBN1L	0.348546	0.807696	NA	NA	NA	NA
JHU_7.77033434	rs10216233	7	77033435	RSBN1L	-0.151717	0.881691	NA	NA	NA	NA
JHU_7.77035977	rs6977207	7	77035978	RSBN1L	-0.191948	0.807754	NA	NA	NA	NA
JHU_7.77036705	rs10269030	7	77036706	RSBN1L	-0.151717	0.881691	NA	NA	NA	NA
JHU_7.77042630	rs7805856	7	77042631	RSBN1L	-0.191948	0.807754	NA	NA	NA	NA
JHU_7.77046462	rs9641220	7	77046463	RSBN1L	0.142261	0.861355	NA	NA	NA	NA
JHU_7.77049205	rs7776968	7	77049206	RSBN1L	0.137425	0.871013	NA	NA	NA	NA
JHU_7.77049602	rs6465641	7	77049603	RSBN1L	0.137425	0.871013	NA	NA	NA	NA
JHU_7.77049983	rs73703349	7	77049984	RSBN1L	-0.277674	0.83961	NA	NA	NA	NA
JHU_7.77050094	rs11765294	7	77050095	RSBN1L	0.14091	0.861654	NA	NA	NA	NA
JHU_7.77052818	rs73703351	7	77052819	RSBN1L	-0.299937	0.554951	NA	NA	NA	NA
JHU_7.77053083	rs10276482	7	77053084	RSBN1L	0.145768	0.851018	NA	NA	NA	NA
JHU_7.77054013	rs73703352	7	77054014	RSBN1L	-0.352588	0.398971	NA	NA	NA	NA
JHU_7.77055428	rs2868783	7	77055429	RSBN1L	0.14091	0.861654	NA	NA	NA	NA
JHU_7.77057109	rs7778041	7	77057110	RSBN1L	0.139671	0.873443	NA	NA	NA	NA
JHU_7.77065829	rs75544122	7	77065830	RSBN1L	-0.26991	0.832858	NA	NA	NA	NA
JHU_7.77067120	rs17153431	7	77067121	RSBN1L	-0.266795	0.870843	NA	NA	NA	NA
JHU_7.77075097	rs73364631	7	77075098	RSBN1L	NA	NA	0.127166	0.856715	NA	NA
JHU_7.77083508	rs73364658	7	77083509	RSBN1L	NA	NA	0.127166	0.856715	NA	NA
JHU_7.77090364	rs73145976	7	77090365	RSBN1L	-0.151563	0.85602	NA	NA	NA	NA
JHU_7.77239221	NA	7	77239222	RSBN1L	NA	NA	0.101655	0.866886	NA	NA
JHU_7.77491388	rs10272350	7	77491389	RSBN1L	NA	NA	0.148408	0.792035	NA	NA
JHU_7.77562947	rs75390956	7	77562948	RSBN1L	0.372479	0.830829	NA	NA	NA	NA
JHU_7.77583928	rs848463	7	77583929	RSBN1L	NA	NA	0.145904	0.819432	NA	NA
JHU_7.77615359	rs73703850	7	77615360	RSBN1L	0.225061	0.730744	NA	NA	NA	NA
JHU_7.77749930	rs10236113	7	77749931	RSBN1L	-0.135966	0.871104	NA	NA	NA	NA
JHU_7.77820169	rs10263544	7	77820170	RSBN1L	0.145608	0.872839	NA	NA	NA	NA
JHU_7.78086426	rs8050709	7	78086427	RSBN1L	0.140792	0.864313	NA	NA	NA	NA
JHU_7.78148464	rs11343922	7	78148465	RSBN1L	0.168509	0.831744	NA	NA	NA	NA
JHU_7.78230796	rs79633659	7	78230797	RSBN1L	0.262287	0.832657	NA	NA	NA	NA
JHU_7.78277748	rs116142496	7	78277749	RSBN1L	NA	NA	0.159976	0.780527	NA	NA
JHU_7.78300595	rs321984	7	78300596	RSBN1L	NA	NA	0.0820727	0.871502	NA	NA
JHU_7.78335335	rs323162	7	78335336	RSBN1L	-0.14197	0.874418	NA	NA	NA	NA
JHU_7.78335346	rs440900	7	78335347	RSBN1L	-0.145342	0.869873	NA	NA	NA	NA
JHU_7.78336933	rs4727751	7	78336934	RSBN1L	0.147903	0.877365	NA	NA	NA	NA
kgp13684000	rs79095281	7	77325919	RSBN1L	0.401452	0.56699	NA	NA	NA	NA
rs10085711	rs10085711	7	78296075	RSBN1L	-0.12977	0.874278	NA	NA	NA	NA
rs10224036	rs10224036	7	77106630	RSBN1L	-0.179982	0.813254	NA	NA	NA	NA
rs10238020	rs10238020	7	77033937	RSBN1L	-0.151717	0.881691	NA	NA	NA	NA
rs10240710	rs10240710	7	77039483	RSBN1L	-0.191948	0.807754	NA	NA	NA	NA
rs10243724	rs10243724	7	78169182	RSBN1L	-0.146786	0.863284	NA	NA	NA	NA
rs10267936	rs10267936	7	77027076	RSBN1L	-0.151717	0.881691	NA	NA	NA	NA
rs10269720	rs10269720	7	77022476	RSBN1L	-0.151717	0.881691	NA	NA	NA	NA
rs10280898	rs10280898	7	77030374	RSBN1L	-0.191948	0.807754	NA	NA	NA	NA
rs10953236	rs10953236	7	77046222	RSBN1L	0.142261	0.861355	NA	NA	NA	NA
rs1100237	rs1100237	7	77606013	RSBN1L	-0.197796	0.69846	NA	NA	NA	NA
rs113453046	NA	7	78204478	RSBN1L	-0.195552	0.859255	-0.0977672	0.865454	NA	NA
rs11764471	NA	7	78106455	RSBN1L	NA	NA	0.0937404	0.771308	NA	NA
rs11977926	rs11977926	7	76957581	RSBN1L	0.259736	0.855567	NA	NA	NA	NA
rs11982451	rs11982451	7	76400558	RSBN1L	-0.264599	0.802169	NA	NA	NA	NA
rs1207868	rs1207868	7	78401699	RSBN1L	-0.158288	0.823662	NA	NA	NA	NA
rs1207870	rs1207870	7	78380442	RSBN1L	-0.212068	0.772796	NA	NA	NA	NA
rs12539788	rs12539788	7	77999020	RSBN1L	-0.282456	0.873039	NA	NA	NA	NA
rs12665877	rs12665877	7	78344461	RSBN1L	-0.230649	0.580864	NA	NA	NA	NA
rs12666870	rs12666870	7	78158472	RSBN1L	NA	NA	-0.106439	0.823485	NA	NA
rs13245154	rs13245154	7	77558095	RSBN1L	0.261201	0.56176	NA	NA	NA	NA
rs13245734	rs13245734	7	78183552	RSBN1L	NA	NA	0.123901	0.878774	NA	NA
rs13246026	rs13246026	7	78331066	RSBN1L	0.147903	0.877365	NA	NA	NA	NA
rs149033114	rs149033114	7	76456082	RSBN1L	-0.176113	0.866143	NA	NA	NA	NA
rs16886004	rs16886004	7	78021500	RSBN1L	0.175207	0.873773	NA	NA	NA	NA
rs16886300	rs16886300	7	78359259	RSBN1L	NA	NA	0.121185	0.859196	NA	NA
rs17805954	rs17805954	7	76942455	RSBN1L	0.206998	0.879672	NA	NA	NA	NA
rs2056707	rs2056707	7	76881972	RSBN1L	0.190982	0.879572	NA	NA	NA	NA
rs2079357	rs2079357	7	76987129	RSBN1L	0.276988	0.840691	NA	NA	NA	NA
rs2192657	rs2192657	7	78185922	RSBN1L	NA	NA	0.0842493	0.83749	NA	NA
rs2192883	rs2192883	7	78096656	RSBN1L	-0.272115	0.680127	NA	NA	NA	NA
rs2272316	rs2272316	7	76942959	RSBN1L	0.206998	0.879672	NA	NA	NA	NA
rs2471577	rs2471577	7	77661138	RSBN1L	NA	NA	0.082843	0.825443	NA	NA
rs28653308	rs28653308	7	77663762	RSBN1L	-0.209055	0.695767	NA	NA	NA	NA
rs3095477	NA	7	76848973	RSBN1L	0.32302	0.624675	NA	NA	NA	NA
rs3108408	rs3108408	7	76868598	RSBN1L	0.190982	0.879572	NA	NA	NA	NA
rs3108428	rs3108428	7	76885769	RSBN1L	0.190982	0.879572	NA	NA	NA	NA
rs321982	rs321982	7	78303261	RSBN1L	NA	NA	0.0822314	0.854546	NA	NA
rs34132789	rs34132789	7	77096639	RSBN1L	NA	NA	0.127166	0.856715	NA	NA
rs34692025	rs34692025	7	78264474	RSBN1L	NA	NA	0.159976	0.780527	NA	NA
rs34856074	rs34856074	7	76336888	RSBN1L	0.202283	0.733233	NA	NA	NA	NA
rs3779300	rs3779300	7	77752282	RSBN1L	-0.128426	0.879068	NA	NA	NA	NA
rs3779309	rs3779309	7	77714115	RSBN1L	NA	NA	0.0882837	0.833633	NA	NA
rs3779341	rs3779341	7	77668115	RSBN1L	-0.142394	0.860721	-0.0896039	0.74186	NA	NA
rs3807746	rs7701154	7	77716621	RSBN1L	NA	NA	-0.0785668	0.862775	NA	NA
rs3807797	rs3807797	7	77659241	RSBN1L	NA	NA	-0.0936198	0.794436	NA	NA
rs4727366	rs4727366	7	76990178	RSBN1L	-0.138784	0.8563	NA	NA	NA	NA
rs4729435	rs4729435	7	77090958	RSBN1L	-0.158589	0.849849	NA	NA	NA	NA
rs5004556	rs5004556	7	77059517	RSBN1L	0.27112	0.855359	NA	NA	NA	NA
rs55883949	rs55883949	7	76939020	RSBN1L	0.185506	0.876299	NA	NA	NA	NA
rs58185466	NA	7	77611000	RSBN1L	0.158192	0.877883	NA	NA	NA	NA
rs59971279	rs59971279	7	77058877	RSBN1L	0.226432	0.731347	NA	NA	NA	NA
rs61157503	rs61157503	7	76894414	RSBN1L	-0.252113	0.876119	NA	NA	NA	NA
rs6466333	rs6466333	7	78289970	RSBN1L	NA	NA	-0.0774481	0.824346	NA	NA
rs6950070	rs6950070	7	76990372	RSBN1L	-0.185182	0.823209	NA	NA	NA	NA
rs6950870	rs6950870	7	76950035	RSBN1L	0.276988	0.840691	NA	NA	NA	NA
rs719313	rs719313	7	77622712	RSBN1L	NA	NA	-0.112948	0.880893	NA	NA
rs73362636	rs73362636	7	77703052	RSBN1L	NA	NA	-0.099751	0.846053	NA	NA
rs73362647	rs73362647	7	77710459	RSBN1L	-0.1685	0.869941	NA	NA	NA	NA
rs7341506	rs7341506	7	76998922	RSBN1L	-0.140762	0.866886	NA	NA	NA	NA
rs73703353	rs73703353	7	77054710	RSBN1L	-0.299937	0.554951	NA	NA	NA	NA
rs7808180	rs7808180	7	77047782	RSBN1L	0.142261	0.861355	NA	NA	NA	NA
rs80319489	rs80319489	7	78267691	RSBN1L	NA	NA	0.160787	0.78684	NA	NA
rs9640663	rs9640663	7	77247821	RSBN1L	NA	NA	0.0931897	0.880037	NA	NA
rs9969370	rs9969370	7	78325834	RSBN1L	NA	NA	0.106947	0.814127	NA	NA
JHU_7.5161551	rs141496445	7	5161552	RSPH10B	NA	NA	0.670571	0.812333	NA	NA
JHU_7.5172087	NA	7	5172088	RSPH10B	NA	NA	0.963678	0.733345	NA	NA
JHU_7.5172207	rs74491186	7	5172208	RSPH10B	NA	NA	-0.535286	0.8303	NA	NA
JHU_7.5172222	NA	7	5172223	RSPH10B	NA	NA	-0.497525	0.865901	NA	NA
JHU_7.5852551	NA	7	5852552	RSPH10B	NA	NA	-0.845606	0.776618	NA	NA
JHU_7.5857440	rs9640005	7	5857441	RSPH10B	-1.9219	0.629393	NA	NA	NA	NA
JHU_7.6115898	NA	7	6115899	RSPH10B	NA	NA	0.644933	0.651383	NA	NA
JHU_7.6378545	rs114219978	7	6378546	RSPH10B	1.202	0.864017	NA	NA	NA	NA
JHU_7.6388670	NA	7	6388671	RSPH10B	1.1137	0.873022	NA	NA	NA	NA
JHU_7.6856173	NA	7	6856174	RSPH10B	NA	NA	-0.764705	0.789714	NA	NA
exm2258412	rs7784072	7	6194266	RSPH10B	0.955227	0.851294	NA	NA	NA	NA
rs10255418	rs10255418	7	6070856	RSPH10B	NA	NA	0.512498	0.82928	NA	NA
rs10272466	rs10272466	7	5164476	RSPH10B	-0.648432	0.837176	NA	NA	NA	NA
rs112291485	rs112291485	7	6957957	RSPH10B	-0.703074	0.877365	NA	NA	NA	NA
rs113607531	rs113607531	7	6776251	RSPH10B	0.599134	0.843802	NA	NA	NA	NA
rs115737075	rs115737075	7	5792529	RSPH10B	1.53044	0.806406	NA	NA	NA	NA
rs115815937	rs115815937	7	5459920	RSPH10B	0.908886	0.881051	NA	NA	NA	NA
rs11762532	rs11762532	7	5210108	RSPH10B	0.647126	0.854978	NA	NA	NA	NA
rs17774080	rs17774080	7	6292124	RSPH10B	NA	NA	0.781698	0.857102	NA	NA
rs2253496	rs2253496	7	6686196	RSPH10B	0.71177	0.871886	NA	NA	NA	NA
rs2253869	rs2253869	7	6683454	RSPH10B	0.537306	0.878368	NA	NA	NA	NA
rs2254593	rs2254593	7	6709600	RSPH10B	0.617751	0.830677	NA	NA	NA	NA
rs2464878	rs2464878	7	6701827	RSPH10B	0.521376	0.868911	NA	NA	NA	NA
rs2639	rs2639	7	6066461	RSPH10B	NA	NA	0.512498	0.82928	NA	NA
rs34525431	rs34525431	7	6057598	RSPH10B	NA	NA	1.31173	0.460613	NA	NA
rs35180945	NA	7	6939678	RSPH10B	0.624407	0.871881	NA	NA	NA	NA
rs4320451	rs4320451	7	5156871	RSPH10B	NA	NA	-0.693156	0.868654	NA	NA
rs4352737	rs4352737	7	5220675	RSPH10B	NA	NA	-0.709817	0.844202	NA	NA
rs4724430	rs4724430	7	5214016	RSPH10B	NA	NA	1.28662	0.784133	NA	NA
rs4724679	rs4724679	7	5485083	RSPH10B	0.914677	0.698554	NA	NA	NA	NA
rs6945065	rs6945065	7	5409059	RSPH10B	-0.756495	0.815263	NA	NA	NA	NA
rs6945312	rs6945312	7	6735695	RSPH10B	0.571482	0.868821	NA	NA	NA	NA
rs6956071	rs6956071	7	5254575	RSPH10B	0.59527	0.804776	NA	NA	NA	NA
rs73057805	NA	7	5172115	RSPH10B	NA	NA	-0.535286	0.8303	NA	NA
rs7455248	rs7455248	7	5153796	RSPH10B	-0.806719	0.861057	NA	NA	NA	NA
rs76619530	rs76619530	7	6069965	RSPH10B	NA	NA	1.41558	0.248387	NA	NA
rs7785898	NA	7	5269424	RSPH10B	0.98094	0.854804	NA	NA	NA	NA
rs9690534	NA	7	7002671	RSPH10B	1.27816	0.841681	NA	NA	NA	NA
JHU_7.5842810	rs183074794	7	5842811	RSPH10B2	NA	NA	0.483089	0.862332	NA	NA
JHU_7.5852551	NA	7	5852552	RSPH10B2	0.792012	0.843991	NA	NA	NA	NA
JHU_7.5927687	NA	7	5927688	RSPH10B2	-0.576736	0.857372	NA	NA	NA	NA
JHU_7.6066057	rs111685544	7	6066058	RSPH10B2	-0.979899	0.834718	NA	NA	NA	NA
JHU_7.6092364	NA	7	6092365	RSPH10B2	0.692379	0.85602	NA	NA	NA	NA
JHU_7.6227639	rs2189996	7	6227640	RSPH10B2	NA	NA	-0.422707	0.875141	NA	NA
JHU_7.6310567	rs10251387	7	6310568	RSPH10B2	1.19652	0.69747	NA	NA	NA	NA
JHU_7.6770112	NA	7	6770113	RSPH10B2	1.83126	0.203026	NA	NA	NA	NA
JHU_7.6974208	rs117757727	7	6974209	RSPH10B2	-1.02807	0.724948	NA	NA	NA	NA
JHU_7.7262540	rs78730758	7	7262541	RSPH10B2	-0.685743	0.866297	0.663847	0.867031	NA	NA
JHU_7.7304733	rs115580610	7	7304734	RSPH10B2	1.54899	0.523733	NA	NA	NA	NA
JHU_7.7554948	rs10237888	7	7554949	RSPH10B2	0.876042	0.755084	NA	NA	NA	NA
JHU_7.7683749	rs10235747	7	7683750	RSPH10B2	NA	NA	-0.477822	0.87393	NA	NA
kgp6769386	rs10251525	7	6717771	RSPH10B2	-0.555183	0.876581	NA	NA	NA	NA
rs10215951	rs10215951	7	6325001	RSPH10B2	NA	NA	-0.544536	0.820047	NA	NA
rs10234561	rs10234561	7	7470558	RSPH10B2	NA	NA	0.694521	0.841196	NA	NA
rs10237467	rs10237467	7	5918428	RSPH10B2	-0.634181	0.831191	NA	NA	NA	NA
rs10238682	rs10238682	7	7255017	RSPH10B2	NA	NA	-0.445923	0.876138	NA	NA
rs10242703	rs10242703	7	6870635	RSPH10B2	-0.644314	0.810048	NA	NA	NA	NA
rs10249342	rs10249342	7	5853467	RSPH10B2	-0.754227	0.853647	NA	NA	NA	NA
rs10250756	rs10250756	7	7528385	RSPH10B2	NA	NA	-0.518683	0.865688	NA	NA
rs10254125	rs10254125	7	6066946	RSPH10B2	-0.716375	0.597305	NA	NA	NA	NA
rs10259085	rs10259085	7	7268431	RSPH10B2	-0.61649	0.869221	0.625352	0.853903	NA	NA
rs10268210	rs10268210	7	7262324	RSPH10B2	-0.705954	0.747241	NA	NA	NA	NA
rs10275856	rs10275856	7	7822689	RSPH10B2	-0.618575	0.852329	NA	NA	NA	NA
rs10281111	rs10281111	7	6708360	RSPH10B2	0.728613	0.87108	NA	NA	NA	NA
rs111700501	rs111700501	7	6975833	RSPH10B2	NA	NA	-0.692844	0.821291	NA	NA
rs114067028	rs114067028	7	7817940	RSPH10B2	-0.701305	0.880227	NA	NA	NA	NA
rs115211979	rs115211979	7	7459554	RSPH10B2	-0.976876	0.874138	NA	NA	NA	NA
rs11971266	rs11971266	7	7110872	RSPH10B2	0.790222	0.861208	NA	NA	NA	NA
rs11976397	rs11976397	7	7810552	RSPH10B2	-0.563036	0.855062	NA	NA	NA	NA
rs12386742	rs12386742	7	7536918	RSPH10B2	0.7407	0.811454	NA	NA	NA	NA
rs17136086	rs17136086	7	6271800	RSPH10B2	NA	NA	1.10444	0.785172	NA	NA
rs17137697	rs17137697	7	7825370	RSPH10B2	0.793026	0.81711	NA	NA	NA	NA
rs17167927	rs17167927	7	7493097	RSPH10B2	NA	NA	0.92386	0.777091	NA	NA
rs1805321	rs1805321	7	6026988	RSPH10B2	0.663615	0.839283	NA	NA	NA	NA
rs2024257	rs2024257	7	7349212	RSPH10B2	NA	NA	-0.690763	0.821124	NA	NA
rs2113628	rs2113628	7	6362978	RSPH10B2	NA	NA	-0.672961	0.838125	NA	NA
rs2250243	NA	7	6690240	RSPH10B2	NA	NA	-0.946343	0.784294	NA	NA
rs2286681	rs2286681	7	6035428	RSPH10B2	0.76354	0.857372	NA	NA	NA	NA
rs4291159	rs4291159	7	7060314	RSPH10B2	-0.813168	0.866326	NA	NA	NA	NA
rs4527791	NA	7	7256728	RSPH10B2	NA	NA	-0.445923	0.876138	NA	NA
rs4560	rs4560	7	6063283	RSPH10B2	0.674799	0.866225	NA	NA	NA	NA
rs4720700	rs4720700	7	7055763	RSPH10B2	0.560043	0.873929	NA	NA	NA	NA
rs58384860	rs58384860	7	6958103	RSPH10B2	-0.63593	0.864617	NA	NA	NA	NA
rs61227179	rs61227179	7	6732315	RSPH10B2	-0.612378	0.854978	NA	NA	NA	NA
rs62450841	rs62450841	7	7361323	RSPH10B2	0.680406	0.812133	NA	NA	NA	NA
rs6463662	rs6463662	7	7259477	RSPH10B2	-0.756912	0.718856	NA	NA	NA	NA
rs6463715	rs6463715	7	7798728	RSPH10B2	0.802908	0.82305	NA	NA	NA	NA
rs6943692	rs6943692	7	7517366	RSPH10B2	1.40488	0.417142	NA	NA	NA	NA
rs6957398	rs6957398	7	7833725	RSPH10B2	-0.55702	0.853473	NA	NA	NA	NA
rs6960832	rs6960832	7	7267787	RSPH10B2	-0.632175	0.861208	NA	NA	NA	NA
rs6960962	rs6960962	7	7258339	RSPH10B2	0.60637	0.814698	NA	NA	NA	NA
rs73041692	rs73041692	7	7189971	RSPH10B2	-0.765116	0.881435	NA	NA	NA	NA
rs73342986	rs73342986	7	6509920	RSPH10B2	NA	NA	-0.681966	0.837689	NA	NA
rs7778306	rs7778306	7	7555825	RSPH10B2	0.69067	0.809632	NA	NA	NA	NA
rs7780465	rs7780465	7	7076459	RSPH10B2	0.68663	0.750391	NA	NA	NA	NA
rs7788270	rs7788270	7	7087248	RSPH10B2	NA	NA	0.549062	0.84097	NA	NA
rs7808775	rs7808775	7	7413816	RSPH10B2	0.660951	0.875701	NA	NA	NA	NA
rs79625409	rs79625409	7	6583719	RSPH10B2	NA	NA	0.951868	0.792078	NA	NA
rs836471	rs836471	7	6435112	RSPH10B2	NA	NA	-0.53706	0.880377	NA	NA
rs958329	rs958329	7	6288869	RSPH10B2	0.715217	0.784043	NA	NA	NA	NA
rs9655492	rs9655492	7	6082211	RSPH10B2	-0.642191	0.721721	NA	NA	NA	NA
rs9886265	rs9886265	7	6161061	RSPH10B2	NA	NA	0.678082	0.831774	NA	NA
JHU_7.86430379	rs113990928	7	86430380	RUNDC3B	0.799456	0.800422	NA	NA	NA	NA
JHU_7.87162301	rs149203585	7	87162302	RUNDC3B	NA	NA	-1.37159	0.322008	NA	NA
JHU_7.87182036	rs10225464	7	87182037	RUNDC3B	NA	NA	-0.599958	0.794129	NA	NA
JHU_7.87195074	NA	7	87195075	RUNDC3B	NA	NA	-1.07909	0.577942	NA	NA
JHU_7.87288744	rs115247416	7	87288745	RUNDC3B	NA	NA	-1.37159	0.322008	NA	NA
JHU_7.87611424	rs1637491	7	87611425	RUNDC3B	NA	NA	0.484717	0.867485	NA	NA
JHU_7.87982991	NA	7	87982992	RUNDC3B	0.550715	0.818574	NA	NA	NA	NA
JHU_7.88117302	rs62461971	7	88117303	RUNDC3B	NA	NA	-0.488066	0.801687	NA	NA
JHU_7.88190543	rs376745974	7	88190544	RUNDC3B	-1.03046	0.839519	NA	NA	NA	NA
JHU_7.88193715	rs115019106	7	88193716	RUNDC3B	-1.03046	0.839519	NA	NA	NA	NA
JHU_7.88340235	NA	7	88340236	RUNDC3B	NA	NA	-0.712126	0.853946	NA	NA
kgp13726628	rs12074	7	87835685	RUNDC3B	NA	NA	-0.715834	0.579604	NA	NA
rs10276036	rs10276036	7	87180198	RUNDC3B	NA	NA	-0.599958	0.794129	NA	NA
rs10808071	rs10808071	7	87140808	RUNDC3B	-0.672674	0.838517	NA	NA	NA	NA
rs1149222	rs1149222	7	87073775	RUNDC3B	NA	NA	-0.413769	0.82671	NA	NA
rs115722931	rs115722931	7	86643983	RUNDC3B	-1.02293	0.866916	NA	NA	NA	NA
rs11978231	rs11978231	7	86765760	RUNDC3B	NA	NA	-0.636586	0.844558	NA	NA
rs11979866	rs11979866	7	86316551	RUNDC3B	NA	NA	-0.699852	0.877363	NA	NA
rs11981220	rs11981220	7	86542996	RUNDC3B	NA	NA	0.419556	0.841818	NA	NA
rs12531431	rs12531431	7	88209768	RUNDC3B	-0.692201	0.872957	NA	NA	NA	NA
rs1476587	rs1476587	7	86696714	RUNDC3B	0.723173	0.847435	NA	NA	NA	NA
rs1637509	rs1637509	7	87624805	RUNDC3B	0.598251	0.854545	NA	NA	NA	NA
rs1688890	rs1688890	7	87606246	RUNDC3B	NA	NA	0.460436	0.870573	NA	NA
rs17064	rs17064	7	87133470	RUNDC3B	NA	NA	-0.649671	0.730062	NA	NA
rs17161059	rs17161059	7	86482688	RUNDC3B	NA	NA	-0.627647	0.774021	NA	NA
rs17162670	rs17162670	7	88189882	RUNDC3B	-1.03046	0.839519	NA	NA	NA	NA
rs17209837	rs17209837	7	87124822	RUNDC3B	NA	NA	-0.598223	0.574953	NA	NA
rs181108	rs181108	7	88078259	RUNDC3B	-0.798612	0.792341	NA	NA	NA	NA
rs1882478	rs1882478	7	87137018	RUNDC3B	-0.513071	0.881281	NA	NA	NA	NA
rs199968812	rs199968812	7	88029085	RUNDC3B	-0.575671	0.875271	NA	NA	NA	NA
rs2188253	rs2188253	7	88203866	RUNDC3B	NA	NA	0.606617	0.855303	NA	NA
rs2230028	rs2230028	7	87056176	RUNDC3B	NA	NA	0.347729	0.877162	NA	NA
rs2235067	rs2235067	7	87149922	RUNDC3B	-0.664724	0.882109	NA	NA	NA	NA
rs2237563	rs2237563	7	86443168	RUNDC3B	NA	NA	0.978514	0.805301	NA	NA
rs2299219	rs2299219	7	86417845	RUNDC3B	NA	NA	0.637754	0.849031	NA	NA
rs2373452	rs2373452	7	88098737	RUNDC3B	NA	NA	-0.45557	0.844216	NA	NA
rs2519526	rs2519526	7	88178616	RUNDC3B	NA	NA	0.521592	0.863082	NA	NA
rs2718403	rs2718403	7	88191773	RUNDC3B	-1.0768	0.737075	NA	NA	NA	NA
rs28401816	rs28401816	7	87136332	RUNDC3B	NA	NA	-0.551589	0.829428	NA	NA
rs3842	rs3842	7	87133366	RUNDC3B	NA	NA	-0.669385	0.589286	NA	NA
rs4148824	rs4148824	7	87075362	RUNDC3B	0.55487	0.843505	NA	NA	NA	NA
rs4148829	rs4148829	7	87046470	RUNDC3B	NA	NA	0.610661	0.668558	NA	NA
rs43102	rs43102	7	87850252	RUNDC3B	NA	NA	-0.6006	0.607144	NA	NA
rs43111	rs43111	7	87856515	RUNDC3B	NA	NA	-0.557365	0.655161	NA	NA
rs43120	rs43120	7	87867945	RUNDC3B	NA	NA	-0.577455	0.558324	NA	NA
rs45594231	rs45594231	7	87054147	RUNDC3B	NA	NA	0.617276	0.784306	NA	NA
rs61101797	rs61101797	7	88266325	RUNDC3B	NA	NA	-0.422097	0.8559	NA	NA
rs6465118	rs6465118	7	87330423	RUNDC3B	NA	NA	0.573946	0.820047	NA	NA
rs6978584	rs6978584	7	87566188	RUNDC3B	NA	NA	-0.90149	0.764141	NA	NA
rs73401751	rs73401751	7	88073009	RUNDC3B	NA	NA	-0.743405	0.821114	NA	NA
rs7776998	rs7776998	7	86441812	RUNDC3B	0.799456	0.800422	NA	NA	NA	NA
rs7783929	rs7783929	7	87026174	RUNDC3B	NA	NA	0.568072	0.864547	NA	NA
rs7789655	rs7789655	7	86481013	RUNDC3B	NA	NA	0.457244	0.800115	NA	NA
rs7799167	rs7799167	7	88050398	RUNDC3B	NA	NA	-0.405811	0.858242	NA	NA
rs7810426	rs7810426	7	87826957	RUNDC3B	NA	NA	-0.546721	0.60385	NA	NA
rs79858296	rs79858296	7	86345013	RUNDC3B	NA	NA	-0.661612	0.856029	NA	NA
rs8187801	rs8187801	7	87049345	RUNDC3B	NA	NA	-0.794693	0.848119	NA	NA
JHU_7.91968290	rs367828041	7	91968291	SAMD9	NA	NA	-0.38799	0.829933	NA	NA
JHU_7.92682017	rs62466113	7	92682018	SAMD9	NA	NA	0.284283	0.811015	NA	NA
JHU_7.93068972	rs114627374	7	93068973	SAMD9	NA	NA	0.379106	0.86132	NA	NA
JHU_7.93080642	rs28512291	7	93080643	SAMD9	0.62047	0.84307	0.933697	0.0846171	NA	NA
JHU_7.93084057	rs10282439	7	93084058	SAMD9	NA	NA	0.241789	0.865452	NA	NA
JHU_7.93310701	rs75662298	7	93310702	SAMD9	NA	NA	-0.302437	0.779231	NA	NA
JHU_7.93698690	rs114312672	7	93698691	SAMD9	0.492802	0.880982	0.481738	0.828221	NA	NA
rs10248180	rs10248180	7	92685201	SAMD9	-0.622792	0.838041	-0.636683	0.700267	NA	NA
rs10262074	rs10262074	7	93236702	SAMD9	NA	NA	0.433335	0.755157	NA	NA
rs1029357	rs1029357	7	92762681	SAMD9	NA	NA	0.267021	0.778803	NA	NA
rs12535319	rs12535319	7	92682129	SAMD9	NA	NA	-0.352869	0.769832	NA	NA
rs17165475	rs17165475	7	93083708	SAMD9	NA	NA	0.241789	0.865452	NA	NA
rs17165596	rs17165596	7	93222426	SAMD9	NA	NA	-0.30593	0.760515	NA	NA
rs2374628	rs2374628	7	92758186	SAMD9	NA	NA	0.244881	0.820284	NA	NA
rs2677039	rs2677039	7	93297506	SAMD9	NA	NA	-0.222271	0.864988	NA	NA
rs41532	rs41532	7	93688964	SAMD9	NA	NA	0.255379	0.872955	NA	NA
rs4257948	rs4257948	7	93740752	SAMD9	NA	NA	-0.234367	0.728563	NA	NA
rs4285416	rs4285416	7	92471899	SAMD9	-0.318912	0.876502	NA	NA	NA	NA
rs445	rs445	7	92408370	SAMD9	0.334731	0.84983	NA	NA	NA	NA
rs61740421	rs61740421	7	92027080	SAMD9	NA	NA	-0.390149	0.776645	NA	NA
rs6965201	rs6965201	7	92734451	SAMD9	NA	NA	-0.244738	0.871169	NA	NA
rs75585140	rs75585140	7	93062936	SAMD9	NA	NA	0.393557	0.837183	NA	NA
rs7798383	rs7798383	7	91771690	SAMD9	NA	NA	-0.390149	0.776645	NA	NA
rs8180847	rs8180847	7	93339775	SAMD9	NA	NA	-0.220428	0.856171	NA	NA
rs988995	rs988995	7	92812699	SAMD9	NA	NA	0.280036	0.77963	NA	NA
JHU_7.91926065	rs113444442	7	91926066	SAMD9L	0.459853	0.862043	NA	NA	NA	NA
JHU_7.91968290	rs367828041	7	91968291	SAMD9L	NA	NA	-0.412781	0.867748	NA	NA
JHU_7.93080642	rs28512291	7	93080643	SAMD9L	0.758589	0.828105	0.90542	0.421149	NA	NA
JHU_7.93084057	rs10282439	7	93084058	SAMD9L	0.358115	0.840649	0.272638	0.876925	NA	NA
JHU_7.93698690	rs114312672	7	93698691	SAMD9L	0.583896	0.877768	NA	NA	NA	NA
kgp11438957	rs34766930	7	93574994	SAMD9L	-0.346772	0.858643	NA	NA	NA	NA
rs10226698	rs10226698	7	93326060	SAMD9L	0.335362	0.824491	NA	NA	NA	NA
rs10248180	rs10248180	7	92685201	SAMD9L	NA	NA	-0.782317	0.639728	NA	NA
rs10261106	rs10261106	7	92653645	SAMD9L	-0.402654	0.844223	NA	NA	NA	NA
rs10262074	rs10262074	7	93236702	SAMD9L	NA	NA	0.395495	0.876911	NA	NA
rs1029357	rs1029357	7	92762681	SAMD9L	NA	NA	0.356828	0.646395	NA	NA
rs12535319	rs12535319	7	92682129	SAMD9L	NA	NA	-0.348039	0.857767	NA	NA
rs12539635	rs12539635	7	92895930	SAMD9L	NA	NA	0.274101	0.877587	NA	NA
rs17165475	rs17165475	7	93083708	SAMD9L	0.358115	0.840649	0.272638	0.876925	NA	NA
rs17165596	rs17165596	7	93222426	SAMD9L	-0.339126	0.871483	NA	NA	NA	NA
rs17165665	rs17165665	7	93321008	SAMD9L	-0.325779	0.835654	NA	NA	NA	NA
rs2374628	rs2374628	7	92758186	SAMD9L	NA	NA	0.32683	0.731721	NA	NA
rs2677039	rs2677039	7	93297506	SAMD9L	NA	NA	-0.278563	0.839398	NA	NA
rs28478665	rs28478665	7	93736798	SAMD9L	NA	NA	0.291142	0.839398	NA	NA
rs28708880	rs28708880	7	93709003	SAMD9L	NA	NA	0.333394	0.818969	NA	NA
rs38794	rs38794	7	92028039	SAMD9L	NA	NA	0.246785	0.871418	NA	NA
rs39744	rs39744	7	92043016	SAMD9L	NA	NA	0.262012	0.859196	NA	NA
rs41528	rs41528	7	93686991	SAMD9L	NA	NA	-0.481601	0.638499	NA	NA
rs4257948	rs4257948	7	93740752	SAMD9L	NA	NA	-0.29494	0.643158	NA	NA
rs445	rs445	7	92408370	SAMD9L	0.451108	0.780796	NA	NA	NA	NA
rs61740421	rs61740421	7	92027080	SAMD9L	NA	NA	-0.374836	0.870655	NA	NA
rs6465353	rs6465353	7	91779971	SAMD9L	NA	NA	0.229554	0.880279	NA	NA
rs7777824	rs7777824	7	93721555	SAMD9L	NA	NA	-0.271121	0.833383	NA	NA
rs7798383	rs7798383	7	91771690	SAMD9L	NA	NA	-0.374836	0.870655	NA	NA
rs988995	rs988995	7	92812699	SAMD9L	NA	NA	0.325338	0.78328	NA	NA
JHU_7.65690210	rs115319031	7	65690211	SBDS	0.202182	0.86903	NA	NA	NA	NA
JHU_7.66611454	rs11486705	7	66611455	SBDS	NA	NA	0.0858984	0.757033	NA	NA
JHU_7.66615848	NA	7	66615849	SBDS	NA	NA	0.0657437	0.870879	NA	NA
JHU_7.66629875	NA	7	66629876	SBDS	NA	NA	0.0826413	0.758549	NA	NA
JHU_7.66631385	rs1965480	7	66631386	SBDS	NA	NA	0.0790141	0.75263	NA	NA
JHU_7.66640901	rs114719405	7	66640902	SBDS	NA	NA	0.0639612	0.852292	NA	NA
JHU_7.66641846	NA	7	66641847	SBDS	NA	NA	0.0639612	0.852292	NA	NA
JHU_7.66642614	NA	7	66642615	SBDS	NA	NA	0.0639612	0.852292	NA	NA
JHU_7.66647883	rs4145351	7	66647884	SBDS	NA	NA	0.0795485	0.790912	NA	NA
JHU_7.66648156	rs4145350	7	66648157	SBDS	NA	NA	0.0639612	0.852292	NA	NA
JHU_7.66648198	rs55756354	7	66648199	SBDS	NA	NA	0.0639612	0.852292	NA	NA
JHU_7.66654081	rs2844121	7	66654082	SBDS	NA	NA	0.0614371	0.868796	NA	NA
JHU_7.66660077	NA	7	66660078	SBDS	NA	NA	0.0614371	0.868796	NA	NA
JHU_7.66661024	rs115257405	7	66661025	SBDS	NA	NA	0.0614371	0.868796	NA	NA
JHU_7.66845593	rs112949560	7	66845594	SBDS	NA	NA	0.0970129	0.815198	NA	NA
JHU_7.66897184	NA	7	66897185	SBDS	NA	NA	0.0828229	0.825666	NA	NA
JHU_7.67212804	rs75433346	7	67212805	SBDS	NA	NA	0.0940091	0.856013	NA	NA
kgp9437642	rs11981063	7	67324046	SBDS	NA	NA	0.124757	0.789087	NA	NA
rs10232026	rs10232026	7	67236758	SBDS	NA	NA	-0.082991	0.774578	NA	NA
rs10264594	NA	7	67131174	SBDS	NA	NA	-0.0845006	0.877563	NA	NA
rs10272439	rs10272439	7	67373364	SBDS	NA	NA	-0.0854447	0.682808	NA	NA
rs10279927	rs10279927	7	67261526	SBDS	0.114922	0.800422	NA	NA	NA	NA
rs11761936	NA	7	66649261	SBDS	NA	NA	0.0639612	0.852292	NA	NA
rs11766656	rs11766656	7	66472198	SBDS	-0.116297	0.868189	NA	NA	NA	NA
rs11773274	rs11773274	7	66649301	SBDS	NA	NA	0.0639612	0.852292	NA	NA
rs12673339	rs12673339	7	67203277	SBDS	NA	NA	0.0936808	0.785945	NA	NA
rs12674230	NA	7	67172209	SBDS	NA	NA	0.0980532	0.811962	NA	NA
rs13225388	rs13225388	7	66546046	SBDS	NA	NA	0.0803994	0.839547	NA	NA
rs1808293	rs1808293	7	66785714	SBDS	NA	NA	0.0644891	0.789483	NA	NA
rs201803706	rs201803706	7	66637418	SBDS	NA	NA	-0.0789706	0.792035	NA	NA
rs2714611	rs2714611	7	67141224	SBDS	NA	NA	-0.0723342	0.86132	NA	NA
rs2714614	rs2714614	7	67140419	SBDS	0.130219	0.815263	NA	NA	NA	NA
rs2902755	rs2902755	7	67136479	SBDS	NA	NA	-0.0845006	0.877563	NA	NA
rs2948336	rs2948336	7	66648030	SBDS	NA	NA	0.0639612	0.852292	NA	NA
rs35361107	rs35361107	7	67093498	SBDS	0.119742	0.831088	NA	NA	NA	NA
rs4433018	rs4433018	7	66637001	SBDS	NA	NA	0.0913942	0.748515	NA	NA
rs4495312	rs4495312	7	66998857	SBDS	NA	NA	0.070282	0.870321	NA	NA
rs4718628	rs4718628	7	67283756	SBDS	0.139113	0.845793	NA	NA	NA	NA
rs55848882	rs55848882	7	67283711	SBDS	-0.0926268	0.874418	-0.0592633	0.876045	NA	NA
rs62457142	rs62457142	7	67137094	SBDS	0.161736	0.8	0.0993428	0.815815	NA	NA
rs6943261	rs6943261	7	67265685	SBDS	0.118261	0.85213	NA	NA	NA	NA
rs6956666	NA	7	66836417	SBDS	NA	NA	0.0697916	0.857102	NA	NA
rs6977325	rs6977325	7	66676630	SBDS	NA	NA	-0.0715651	0.856013	NA	NA
rs73370410	rs73370410	7	66840682	SBDS	NA	NA	0.0970129	0.815198	NA	NA
rs73374005	rs73374005	7	66924728	SBDS	NA	NA	0.0729821	0.877569	NA	NA
rs7776685	rs7776685	7	67307712	SBDS	NA	NA	-0.0666783	0.801317	NA	NA
rs7797358	rs7797358	7	67144217	SBDS	NA	NA	-0.0895337	0.87502	NA	NA
rs7806722	rs7806722	7	67189026	SBDS	NA	NA	0.0812681	0.769431	NA	NA
JHU_7.11826400	rs9632567	7	11826401	SCIN	0.718856	0.859255	NA	NA	NA	NA
JHU_7.11848348	rs144121420	7	11848349	SCIN	1.02785	0.880789	NA	NA	NA	NA
JHU_7.12016504	rs10251938	7	12016505	SCIN	NA	NA	-0.379496	0.868227	NA	NA
JHU_7.12185595	rs112109841	7	12185596	SCIN	0.71433	0.875776	NA	NA	NA	NA
JHU_7.12239896	rs76555662	7	12239897	SCIN	-1.13564	0.854668	-0.981644	0.863082	NA	NA
JHU_7.12267748	rs115298566	7	12267749	SCIN	-1.52571	0.454799	-1.15266	0.673085	NA	NA
JHU_7.12369904	rs6948366	7	12369905	SCIN	-0.626933	0.610084	-0.604206	0.450883	NA	NA
JHU_7.12374528	rs77690941	7	12374529	SCIN	-1.49629	0.406754	-1.114	0.663638	NA	NA
JHU_7.12377839	rs116237508	7	12377840	SCIN	-1.13427	0.717141	-0.753097	0.873772	NA	NA
JHU_7.12381369	rs10268302	7	12381370	SCIN	NA	NA	0.515483	0.775022	NA	NA
JHU_7.12383139	rs78124970	7	12383140	SCIN	-1.13427	0.717141	-0.753097	0.873772	NA	NA
JHU_7.12559766	rs10247895	7	12559767	SCIN	-0.891158	0.805844	-0.702914	0.855474	NA	NA
JHU_7.12590530	rs6944693	7	12590531	SCIN	-0.46531	0.840855	-0.515966	0.674206	NA	NA
JHU_7.12981150	rs57060712	7	12981151	SCIN	0.665384	0.878659	NA	NA	NA	NA
JHU_7.12995773	rs7786407	7	12995774	SCIN	0.90874	0.528858	0.707738	0.691225	NA	NA
JHU_7.13230643	rs73679108	7	13230644	SCIN	NA	NA	0.76089	0.821114	NA	NA
JHU_7.13233624	rs374863388	7	13233625	SCIN	NA	NA	0.655792	0.814503	NA	NA
JHU_7.13274591	rs79201917	7	13274592	SCIN	1.02861	0.877814	NA	NA	NA	NA
JHU_7.13366525	rs369789944	7	13366526	SCIN	-1.124	0.528728	-0.733861	0.823631	NA	NA
JHU_7.13373491	rs13308498	7	13373492	SCIN	-0.571764	0.864182	NA	NA	NA	NA
JHU_7.13397763	rs5882392	7	13397764	SCIN	-1.12694	0.490638	-0.690015	0.844266	NA	NA
JHU_7.13462445	rs73255261	7	13462446	SCIN	-0.869611	0.808605	-0.716398	0.840712	NA	NA
rs10232486	rs10232486	7	13241265	SCIN	NA	NA	0.495099	0.802288	NA	NA
rs10232934	rs10232934	7	13022538	SCIN	NA	NA	-0.550395	0.782738	NA	NA
rs10234141	rs197189	7	12559831	SCIN	NA	NA	-0.486931	0.781041	NA	NA
rs10239997	rs10239997	7	13020338	SCIN	NA	NA	0.551026	0.835953	NA	NA
rs10252492	rs10252492	7	12967449	SCIN	NA	NA	-0.70435	0.592397	NA	NA
rs10254259	rs10254259	7	13436263	SCIN	0.520834	0.844158	NA	NA	NA	NA
rs1025458	rs1025458	7	13389414	SCIN	-0.867705	0.787729	NA	NA	NA	NA
rs10258251	rs10258251	7	13021705	SCIN	NA	NA	-0.419897	0.856631	NA	NA
rs10258994	rs10258994	7	13200281	SCIN	NA	NA	0.596552	0.764576	NA	NA
rs10262356	rs10262356	7	12581042	SCIN	NA	NA	-0.488922	0.835536	NA	NA
rs10262667	rs10262667	7	12385391	SCIN	-0.62115	0.632182	-0.597199	0.485158	NA	NA
rs10268418	rs10268418	7	12587422	SCIN	NA	NA	0.402095	0.833264	NA	NA
rs10270931	rs10270931	7	12418964	SCIN	0.466962	0.862164	NA	NA	NA	NA
rs1034854	rs1034854	7	12593214	SCIN	-0.46531	0.840855	-0.515966	0.674206	NA	NA
rs10488154	rs10488154	7	12519626	SCIN	-0.697483	0.853132	-0.570314	0.878521	NA	NA
rs10499409	rs10499409	7	11771288	SCIN	NA	NA	0.393481	0.877569	NA	NA
rs112594223	rs112594223	7	13602186	SCIN	1.33545	0.65419	0.909274	0.846072	NA	NA
rs11760715	rs11760715	7	13218051	SCIN	NA	NA	-0.766499	0.81055	NA	NA
rs11764174	rs11764174	7	12596616	SCIN	NA	NA	-0.513091	0.724223	NA	NA
rs11771114	rs11771114	7	12157201	SCIN	NA	NA	0.389411	0.856013	NA	NA
rs11972054	rs11972054	7	13440639	SCIN	NA	NA	-0.42844	0.877162	NA	NA
rs11975497	rs11975497	7	13306966	SCIN	NA	NA	-0.417083	0.880551	NA	NA
rs11981341	rs11981341	7	12645987	SCIN	-0.624009	0.746732	-0.421251	0.877657	NA	NA
rs11983774	rs11983774	7	13293096	SCIN	NA	NA	-0.449868	0.85962	NA	NA
rs12154889	rs12154889	7	13333829	SCIN	-1.03437	0.649602	-0.639188	0.877569	NA	NA
rs12699252	rs12699252	7	11684576	SCIN	-0.529699	0.824491	NA	NA	NA	NA
rs13235866	rs13235866	7	12823772	SCIN	-0.553427	0.860396	NA	NA	NA	NA
rs13312476	rs13312476	7	12017274	SCIN	NA	NA	-0.379496	0.868227	NA	NA
rs138964593	rs138964593	7	13015483	SCIN	-1.18033	0.755188	NA	NA	NA	NA
rs1589944	rs1589944	7	11725406	SCIN	0.675884	0.853336	NA	NA	NA	NA
rs16877717	rs16877717	7	13238496	SCIN	-0.721937	0.862653	NA	NA	NA	NA
rs17167106	rs17167106	7	13467334	SCIN	0.854966	0.776472	NA	NA	NA	NA
rs17649841	rs17649841	7	13688583	SCIN	0.651834	0.834709	NA	NA	NA	NA
rs17707307	rs17707307	7	13348832	SCIN	NA	NA	-0.658547	0.851784	NA	NA
rs194025	rs194025	7	13237848	SCIN	NA	NA	-0.574926	0.832887	NA	NA
rs2041231	rs116201580	7	13124156	SCIN	NA	NA	-0.601994	0.858192	NA	NA
rs2049535	rs2049535	7	11711073	SCIN	-0.566861	0.833319	NA	NA	NA	NA
rs2109293	rs2109293	7	12886456	SCIN	-0.897185	0.857484	NA	NA	NA	NA
rs2110713	rs2110713	7	12145295	SCIN	-0.428727	0.879699	NA	NA	NA	NA
rs2222618	rs2222618	7	13599216	SCIN	-0.861118	0.690341	NA	NA	NA	NA
rs2357366	rs2357366	7	13295721	SCIN	-0.888857	0.812176	NA	NA	NA	NA
rs2436219	rs2436219	7	13433240	SCIN	-0.543951	0.81607	NA	NA	NA	NA
rs2526098	rs2526098	7	11678246	SCIN	0.962924	0.832657	NA	NA	NA	NA
rs2691815	rs2691815	7	12682919	SCIN	-0.603765	0.847871	NA	NA	NA	NA
rs34056	rs34056	7	12974125	SCIN	0.594143	0.833053	NA	NA	NA	NA
rs34233907	rs34233907	7	12964430	SCIN	NA	NA	0.498285	0.865365	NA	NA
rs35083013	rs35083013	7	12675677	SCIN	-1.26896	0.485068	-0.905559	0.750951	NA	NA
rs3823844	rs3823844	7	12409522	SCIN	-0.5912	0.865105	NA	NA	NA	NA
rs4642538	rs4642538	7	12336263	SCIN	0.556424	0.84815	NA	NA	NA	NA
rs4720998	rs4720998	7	11696697	SCIN	-0.535722	0.80765	NA	NA	NA	NA
rs4721000	rs4721000	7	11696727	SCIN	0.501175	0.85411	NA	NA	NA	NA
rs4721166	rs4721166	7	12990038	SCIN	0.624155	0.878072	NA	NA	NA	NA
rs4721192	rs4721192	7	13248712	SCIN	NA	NA	-0.462718	0.879453	NA	NA
rs55694742	rs78889571	7	13034422	SCIN	NA	NA	0.453835	0.865524	NA	NA
rs62446234	rs62446234	7	13233985	SCIN	NA	NA	-0.485437	0.852889	NA	NA
rs6954677	rs6954677	7	13315977	SCIN	-0.665351	0.769065	NA	NA	NA	NA
rs6964353	rs6964353	7	12997879	SCIN	NA	NA	-0.699096	0.7623	NA	NA
rs6972689	rs6972689	7	12385291	SCIN	-0.750316	0.85335	NA	NA	NA	NA
rs6978454	rs6978454	7	12647933	SCIN	-0.5384	0.808796	NA	NA	NA	NA
rs720543	rs720543	7	13439084	SCIN	NA	NA	-0.410315	0.854324	NA	NA
rs73261947	rs73261947	7	13082690	SCIN	NA	NA	0.666647	0.879076	NA	NA
rs73265552	rs73265552	7	13223039	SCIN	NA	NA	0.722708	0.826985	NA	NA
rs73292361	rs73292361	7	12376842	SCIN	-1.02098	0.716392	-0.675348	0.8748	NA	NA
rs73294382	rs73294382	7	12384038	SCIN	-1.49629	0.406754	-1.114	0.663638	NA	NA
rs73300513	rs73300513	7	12409826	SCIN	-1.49629	0.406754	-1.114	0.663638	NA	NA
rs73300539	rs73300539	7	12414826	SCIN	-1.49629	0.406754	-1.114	0.663638	NA	NA
rs73680866	rs73680866	7	12616139	SCIN	-0.509059	0.818757	NA	NA	NA	NA
rs74356051	rs74356051	7	11841254	SCIN	0.685587	0.872863	0.626551	0.863103	NA	NA
rs74830057	rs74830057	7	11994309	SCIN	NA	NA	1.19327	0.518396	NA	NA
rs75480945	rs75480945	7	12381736	SCIN	-1.27089	0.618153	-0.92784	0.792616	NA	NA
rs7788518	rs7788518	7	13319336	SCIN	-0.666985	0.806406	NA	NA	NA	NA
rs7790075	rs7790075	7	13006594	SCIN	NA	NA	-0.526458	0.764809	NA	NA
rs7791472	rs7791472	7	13477214	SCIN	0.666313	0.840612	NA	NA	NA	NA
rs7801809	rs7801809	7	12562063	SCIN	NA	NA	-0.389661	0.877162	NA	NA
rs78221357	rs78221357	7	13362331	SCIN	-1.124	0.528728	-0.733861	0.823631	NA	NA
rs79222040	rs79222040	7	12375766	SCIN	-1.13427	0.717141	-0.753097	0.873772	NA	NA
rs80011285	rs80011285	7	11935499	SCIN	NA	NA	-0.601013	0.871836	NA	NA
rs80158683	NA	7	12039690	SCIN	NA	NA	0.732241	0.805581	NA	NA
rs9639102	rs9639102	7	11852635	SCIN	0.545117	0.874251	NA	NA	NA	NA
rs966031	rs966031	7	13680612	SCIN	NA	NA	0.93148	0.816304	NA	NA
JHU_7.29516179	rs387659	7	29516180	SCRN1	NA	NA	-0.431618	0.870951	NA	NA
JHU_7.30014300	rs57858543	7	30014301	SCRN1	-0.320959	0.82077	-0.424606	0.439354	NA	NA
JHU_7.30110658	rs78198854	7	30110659	SCRN1	NA	NA	-0.356162	0.821051	NA	NA
JHU_7.30149231	rs201493005	7	30149232	SCRN1	-0.490235	0.718684	-0.66852	0.112459	NA	NA
JHU_7.30180030	rs73079715	7	30180031	SCRN1	-0.355397	0.68995	-0.296793	0.793193	NA	NA
JHU_7.30463949	rs5743377	7	30463950	SCRN1	-0.593309	0.857851	NA	NA	NA	NA
JHU_7.30937564	rs73305719	7	30937565	SCRN1	-0.282593	0.837102	NA	NA	NA	NA
rs10227569	rs10227569	7	29936632	SCRN1	-0.256716	0.840537	NA	NA	NA	NA
rs10229462	rs10229462	7	30876939	SCRN1	-0.668127	0.733039	-0.578817	0.795228	NA	NA
rs10251888	rs10251888	7	29440551	SCRN1	-0.356561	0.87818	NA	NA	NA	NA
rs10253408	rs10253408	7	29805403	SCRN1	NA	NA	-0.303518	0.876797	NA	NA
rs10254554	rs10254554	7	30822801	SCRN1	-0.628251	0.636577	-0.469181	0.833121	NA	NA
rs10275475	rs10275475	7	30067626	SCRN1	NA	NA	-0.26777	0.858719	NA	NA
rs10277002	rs10277002	7	30906193	SCRN1	-0.290719	0.801231	-0.257246	0.837677	NA	NA
rs1035149	rs1035149	7	29663845	SCRN1	-0.310053	0.876002	-0.304488	0.869217	NA	NA
rs11156	rs11156	7	30201663	SCRN1	NA	NA	-0.38918	0.780975	NA	NA
rs11975522	rs11975522	7	30129125	SCRN1	NA	NA	-0.444253	0.748159	NA	NA
rs11978244	NA	7	30014068	SCRN1	-0.303439	0.844595	-0.414751	0.491054	NA	NA
rs11980304	rs11980304	7	31026178	SCRN1	-0.30094	0.866225	NA	NA	NA	NA
rs12112583	rs12112583	7	30230154	SCRN1	NA	NA	-0.275534	0.872054	NA	NA
rs12113171	rs12113171	7	30208806	SCRN1	NA	NA	-0.327718	0.839398	NA	NA
rs1420123	rs1420123	7	29647662	SCRN1	NA	NA	0.317979	0.867719	NA	NA
rs1420129	rs1420129	7	29512807	SCRN1	NA	NA	-0.660418	0.68456	NA	NA
rs1641215	rs1641215	7	29661486	SCRN1	-0.409168	0.804563	NA	NA	NA	NA
rs17157921	rs17157921	7	29452873	SCRN1	-0.588812	0.698917	NA	NA	NA	NA
rs174929	rs174929	7	29867082	SCRN1	NA	NA	0.32278	0.876288	NA	NA
rs174986	rs174986	7	29931848	SCRN1	0.250994	0.874583	NA	NA	NA	NA
rs2041684	rs2041684	7	30178223	SCRN1	-0.295707	0.844865	-0.256319	0.878782	NA	NA
rs2041755	rs2041755	7	29817972	SCRN1	NA	NA	-0.316271	0.829428	NA	NA
rs2267720	rs2267720	7	30960995	SCRN1	0.428546	0.779029	0.336344	0.868699	NA	NA
rs2269981	rs2269981	7	29940034	SCRN1	-0.489269	0.792095	NA	NA	NA	NA
rs245974	rs245974	7	29295856	SCRN1	-0.317507	0.865052	NA	NA	NA	NA
rs255112	rs255112	7	30737133	SCRN1	NA	NA	-0.370203	0.740801	NA	NA
rs28362696	rs28362696	7	30953414	SCRN1	-0.437728	0.857264	NA	NA	NA	NA
rs28393258	rs28393258	7	30943485	SCRN1	NA	NA	-0.246996	0.873488	NA	NA
rs2975634	NA	7	30491693	SCRN1	-0.395749	0.846705	-0.42789	0.781493	NA	NA
rs34373236	rs34373236	7	30932837	SCRN1	-0.309572	0.872863	NA	NA	NA	NA
rs36087743	rs36087743	7	30248042	SCRN1	-0.72648	0.779655	NA	NA	NA	NA
rs375750361	rs375750361	7	29656577	SCRN1	-0.366396	0.845334	NA	NA	NA	NA
rs3812354	rs3812354	7	29319074	SCRN1	NA	NA	-0.604931	0.823457	NA	NA
rs4722964	rs4722964	7	29991995	SCRN1	NA	NA	-0.403043	0.766006	NA	NA
rs6942480	rs6942480	7	30925550	SCRN1	NA	NA	0.290418	0.875141	NA	NA
rs6942633	rs6942633	7	29641278	SCRN1	-0.270335	0.860605	-0.273589	0.83914	NA	NA
rs6969763	rs6969763	7	30207402	SCRN1	-0.560228	0.789744	NA	NA	NA	NA
rs724576	rs724576	7	30217700	SCRN1	-0.254389	0.847917	-0.326621	0.607342	NA	NA
rs73686004	rs73686004	7	30946748	SCRN1	NA	NA	-0.272991	0.874742	NA	NA
rs75172746	rs75172746	7	29929991	SCRN1	-0.25532	0.873558	NA	NA	NA	NA
rs763287	rs763287	7	30910103	SCRN1	-0.292762	0.811323	-0.267835	0.828821	NA	NA
rs77270172	rs77270172	7	30208474	SCRN1	NA	NA	-0.600075	0.617857	NA	NA
rs7799384	rs7799384	7	30910728	SCRN1	0.376672	0.765794	NA	NA	NA	NA
rs887883	rs887883	7	30179394	SCRN1	-0.285226	0.85184	-0.261623	0.866701	NA	NA
rs9638864	rs9638864	7	30347038	SCRN1	NA	NA	0.247973	0.868006	NA	NA
JHU_7.96033040	rs67352203	7	96033041	SDHAF3	NA	NA	0.418903	0.838599	NA	NA
JHU_7.96045793	rs971684	7	96045794	SDHAF3	-0.463908	0.846923	NA	NA	NA	NA
JHU_7.96045809	rs971682	7	96045810	SDHAF3	-0.463908	0.846923	NA	NA	NA	NA
JHU_7.96062779	rs191583993	7	96062780	SDHAF3	NA	NA	-0.454666	0.70774	NA	NA
JHU_7.96222311	rs1880515	7	96222312	SDHAF3	-0.527729	0.712627	NA	NA	NA	NA
JHU_7.96538219	NA	7	96538220	SDHAF3	0.695947	0.750128	NA	NA	NA	NA
JHU_7.96545980	NA	7	96545981	SDHAF3	NA	NA	0.795191	0.813306	NA	NA
JHU_7.96628146	NA	7	96628147	SDHAF3	NA	NA	0.458248	0.866915	NA	NA
JHU_7.96945204	NA	7	96945205	SDHAF3	0.342842	0.869366	NA	NA	NA	NA
JHU_7.97007539	rs75923877	7	97007540	SDHAF3	NA	NA	0.323614	0.728198	NA	NA
JHU_7.97183062	rs10270299	7	97183063	SDHAF3	-0.527459	0.86939	NA	NA	NA	NA
JHU_7.97324199	rs73709108	7	97324200	SDHAF3	0.770863	0.811417	NA	NA	NA	NA
JHU_7.97396643	rs1859216	7	97396644	SDHAF3	NA	NA	0.2303	0.863082	NA	NA
JHU_7.97405144	rs6952335	7	97405145	SDHAF3	-0.400077	0.795067	NA	NA	NA	NA
JHU_7.97491442	NA	7	97491443	SDHAF3	NA	NA	-0.309165	0.748254	NA	NA
rs10236201	rs10236201	7	97028821	SDHAF3	-0.363371	0.861621	NA	NA	NA	NA
rs10240174	rs10240174	7	96230631	SDHAF3	0.361864	0.861847	NA	NA	NA	NA
rs10242903	rs10242903	7	97741795	SDHAF3	0.525082	0.662444	NA	NA	NA	NA
rs10243446	rs10243446	7	96176679	SDHAF3	0.467421	0.784441	NA	NA	NA	NA
rs10267636	rs10267636	7	96526030	SDHAF3	-0.355527	0.877728	NA	NA	NA	NA
rs10275909	rs10275909	7	97298821	SDHAF3	-0.402824	0.87067	NA	NA	NA	NA
rs10280571	rs10280571	7	96986462	SDHAF3	NA	NA	0.377632	0.799634	NA	NA
rs10452900	rs10452900	7	96670813	SDHAF3	-0.686532	0.866531	NA	NA	NA	NA
rs10808103	rs10808103	7	96932412	SDHAF3	0.370813	0.840855	NA	NA	NA	NA
rs10953189	rs10953189	7	96220622	SDHAF3	NA	NA	0.350566	0.534013	NA	NA
rs11767488	rs11767488	7	97404380	SDHAF3	-0.400077	0.795067	NA	NA	NA	NA
rs11768417	rs11768417	7	96122152	SDHAF3	NA	NA	0.321728	0.824443	NA	NA
rs11983172	rs11983172	7	97595215	SDHAF3	NA	NA	-0.43328	0.855625	NA	NA
rs1207721	rs1207721	7	96674424	SDHAF3	0.4391	0.861252	NA	NA	NA	NA
rs1207725	rs1207725	7	96679200	SDHAF3	0.394792	0.876336	NA	NA	NA	NA
rs12111926	rs12111926	7	97006278	SDHAF3	NA	NA	0.307031	0.784133	NA	NA
rs12533469	rs12533469	7	96649522	SDHAF3	0.431131	0.877241	NA	NA	NA	NA
rs12668997	rs12668997	7	97465888	SDHAF3	NA	NA	-0.633159	0.761886	NA	NA
rs12672767	rs12672767	7	97635841	SDHAF3	NA	NA	0.304139	0.875593	NA	NA
rs1343645	rs1343645	7	96724585	SDHAF3	NA	NA	-0.43738	0.857361	NA	NA
rs13438352	rs13438352	7	96052357	SDHAF3	NA	NA	-0.428419	0.800864	NA	NA
rs1403183	rs1403183	7	96554285	SDHAF3	0.609963	0.752772	NA	NA	NA	NA
rs1420172	rs1420172	7	96937096	SDHAF3	0.365877	0.840102	NA	NA	NA	NA
rs150794983	rs150794983	7	97615959	SDHAF3	NA	NA	0.683754	0.596809	NA	NA
rs1554659	rs1554659	7	96218575	SDHAF3	NA	NA	-0.261526	0.835294	NA	NA
rs1588422	rs1588422	7	97329406	SDHAF3	NA	NA	0.334615	0.680877	NA	NA
rs1592472	rs1592472	7	97020627	SDHAF3	0.555903	0.861335	NA	NA	NA	NA
rs1636542	rs1636542	7	97626923	SDHAF3	NA	NA	0.280832	0.828739	NA	NA
rs16869462	rs16869462	7	97758335	SDHAF3	0.413792	0.874251	NA	NA	NA	NA
rs17168985	rs17168985	7	97295293	SDHAF3	-0.402824	0.87067	NA	NA	NA	NA
rs17265767	rs17265767	7	97195851	SDHAF3	NA	NA	-0.307855	0.871002	NA	NA
rs1799068	rs1799068	7	97707069	SDHAF3	0.464586	0.794162	NA	NA	NA	NA
rs1917483	rs1917483	7	96248028	SDHAF3	NA	NA	-0.414285	0.802111	NA	NA
rs1989968	rs1989968	7	96049498	SDHAF3	0.335862	0.87215	NA	NA	NA	NA
rs2017923	rs2017923	7	97385511	SDHAF3	NA	NA	0.255499	0.843031	NA	NA
rs2140741	rs2140741	7	96264645	SDHAF3	0.479483	0.725417	NA	NA	NA	NA
rs2302088	NA	7	97493437	SDHAF3	NA	NA	-0.72195	0.502726	NA	NA
rs3735557	rs3735557	7	97499082	SDHAF3	NA	NA	-0.427155	0.470964	NA	NA
rs3757493	rs3757493	7	96656572	SDHAF3	NA	NA	0.289603	0.803649	NA	NA
rs4143440	rs4143440	7	96985366	SDHAF3	NA	NA	-0.468329	0.853046	NA	NA
rs58968493	rs58968493	7	96377360	SDHAF3	0.646017	0.866865	NA	NA	NA	NA
rs67224414	rs67224414	7	97657930	SDHAF3	NA	NA	0.375635	0.798448	NA	NA
rs6953983	rs6953983	7	96407773	SDHAF3	NA	NA	-0.309336	0.871502	NA	NA
rs6963647	rs6963647	7	96170054	SDHAF3	-0.437789	0.810757	NA	NA	NA	NA
rs73230626	rs73230626	7	96499190	SDHAF3	0.558539	0.852452	NA	NA	NA	NA
rs73402245	rs73402245	7	97201072	SDHAF3	NA	NA	-0.566478	0.60975	NA	NA
rs73708847	rs73708847	7	96710162	SDHAF3	0.647193	0.747803	NA	NA	NA	NA
rs740209	rs740209	7	97653811	SDHAF3	NA	NA	-0.362642	0.857984	NA	NA
rs767206	rs767206	7	96046527	SDHAF3	-0.463908	0.846923	NA	NA	NA	NA
rs7785483	rs7785483	7	96227721	SDHAF3	-0.464371	0.788082	NA	NA	NA	NA
rs7794869	rs7794869	7	97044705	SDHAF3	NA	NA	-0.286224	0.87265	NA	NA
rs7796570	rs7796570	7	96946490	SDHAF3	0.493273	0.791122	NA	NA	NA	NA
rs7802362	rs7802362	7	96227489	SDHAF3	-0.527729	0.712627	NA	NA	NA	NA
rs799593	rs799593	7	96896364	SDHAF3	-0.397919	0.806738	NA	NA	NA	NA
rs847580	rs847580	7	97670154	SDHAF3	0.581724	0.580352	NA	NA	NA	NA
rs9692573	rs9692573	7	96946643	SDHAF3	0.54993	0.658616	NA	NA	NA	NA
JHU_7.2405289	NA	7	2405290	SDK1	-1.12822	0.82713	NA	NA	NA	NA
JHU_7.2427924	rs10245195	7	2427925	SDK1	-0.547726	0.879105	NA	NA	NA	NA
JHU_7.2546542	rs73676724	7	2546543	SDK1	NA	NA	0.58494	0.858192	NA	NA
JHU_7.2602239	rs183299938	7	2602240	SDK1	1.50199	0.716083	NA	NA	NA	NA
JHU_7.2680038	rs34564617	7	2680039	SDK1	0.975827	0.818642	NA	NA	NA	NA
JHU_7.2973295	NA	7	2973296	SDK1	NA	NA	0.725571	0.862781	NA	NA
JHU_7.3272896	rs62439555	7	3272897	SDK1	NA	NA	0.52473	0.871732	NA	NA
JHU_7.3592506	rs79632474	7	3592507	SDK1	0.812493	0.853223	NA	NA	NA	NA
JHU_7.3598975	rs6462164	7	3598976	SDK1	-1.03923	0.828333	NA	NA	NA	NA
JHU_7.3632120	rs10246010	7	3632121	SDK1	0.938446	0.780742	NA	NA	NA	NA
JHU_7.3635485	rs61084908	7	3635486	SDK1	NA	NA	-0.88968	0.863082	NA	NA
JHU_7.3782644	rs10226577	7	3782645	SDK1	NA	NA	-0.593128	0.864949	NA	NA
JHU_7.3782654	rs10275232	7	3782655	SDK1	NA	NA	-0.658287	0.843521	NA	NA
JHU_7.3815206	NA	7	3815207	SDK1	NA	NA	-0.539147	0.847815	NA	NA
JHU_7.4197108	NA	7	4197109	SDK1	-0.519072	0.855685	NA	NA	NA	NA
JHU_7.4492529	NA	7	4492530	SDK1	-0.873898	0.878032	NA	NA	NA	NA
JHU_7.4872394	rs10279305	7	4872395	SDK1	-0.571277	0.838097	NA	NA	NA	NA
JHU_7.5198075	rs7778333	7	5198076	SDK1	NA	NA	-0.977266	0.86608	NA	NA
exm599629	NA	7	2472662	SDK1	0.823447	0.832858	NA	NA	NA	NA
exm599745	rs139214722	7	2552806	SDK1	-1.06589	0.862128	NA	NA	NA	NA
exm599846	NA	7	2577960	SDK1	-1.15064	0.742246	NA	NA	NA	NA
kgp13360282	rs199572648	7	4542583	SDK1	1.19924	0.810859	NA	NA	NA	NA
rs10257937	NA	7	3599840	SDK1	0.50845	0.871886	NA	NA	NA	NA
rs10276022	rs10276022	7	4560681	SDK1	NA	NA	0.534052	0.848825	NA	NA
rs112476442	NA	7	5131129	SDK1	NA	NA	0.614794	0.865989	NA	NA
rs114128598	rs114128598	7	3198286	SDK1	NA	NA	-0.745319	0.868177	NA	NA
rs115486038	rs115486038	7	3542161	SDK1	-0.911806	0.876477	NA	NA	NA	NA
rs116805259	rs116805259	7	4244311	SDK1	1.61979	0.690311	NA	NA	NA	NA
rs1182144	rs1182144	7	2911972	SDK1	-0.660699	0.797766	NA	NA	NA	NA
rs11971996	rs11971996	7	4749357	SDK1	-0.939273	0.862114	NA	NA	NA	NA
rs13188	rs13188	7	2703464	SDK1	0.659217	0.853354	NA	NA	NA	NA
rs13221433	rs13221433	7	3285444	SDK1	0.61312	0.860219	NA	NA	NA	NA
rs139090636	rs139090636	7	2991818	SDK1	1.12466	0.840855	NA	NA	NA	NA
rs1550202	rs1550202	7	2605333	SDK1	NA	NA	0.702901	0.840219	NA	NA
rs1557959	rs1557959	7	4349925	SDK1	NA	NA	-0.575744	0.78109	NA	NA
rs16871285	rs16871285	7	4523464	SDK1	0.496511	0.868236	NA	NA	NA	NA
rs17133184	rs17133184	7	3257986	SDK1	NA	NA	-0.854495	0.786422	NA	NA
rs17134837	rs17134837	7	4504317	SDK1	NA	NA	1.19477	0.798425	NA	NA
rs17135019	rs17135019	7	4711169	SDK1	NA	NA	-0.644071	0.785708	NA	NA
rs1713907	rs1713907	7	2925157	SDK1	1.31011	0.861103	NA	NA	NA	NA
rs182833256	rs182833256	7	5112057	SDK1	1.42206	0.728776	NA	NA	NA	NA
rs2097884	rs2097884	7	4352417	SDK1	NA	NA	0.67736	0.811133	NA	NA
rs2301921	rs2301921	7	2951824	SDK1	NA	NA	1.03324	0.746449	NA	NA
rs2644302	rs2644302	7	2927572	SDK1	NA	NA	0.644359	0.822106	NA	NA
rs2906175	rs2906175	7	2486004	SDK1	-0.6232	0.834359	NA	NA	NA	NA
rs35378787	rs35378787	7	3251850	SDK1	-0.701201	0.681166	-0.602585	0.786297	NA	NA
rs3735111	rs3735111	7	2649932	SDK1	NA	NA	0.687763	0.880198	NA	NA
rs4723872	rs4723872	7	4589079	SDK1	1.07073	0.826454	NA	NA	NA	NA
rs57794140	rs57794140	7	2541196	SDK1	-0.887457	0.828333	NA	NA	NA	NA
rs58012005	rs58012005	7	4761020	SDK1	1.0279	0.780206	NA	NA	NA	NA
rs614256	rs614256	7	4266036	SDK1	-0.574377	0.855127	NA	NA	NA	NA
rs62437757	rs62437757	7	3521197	SDK1	NA	NA	0.56967	0.84851	NA	NA
rs62453200	rs62453200	7	4757184	SDK1	0.621657	0.815777	NA	NA	NA	NA
rs6461923	rs6461923	7	3258801	SDK1	0.615752	0.806019	0.594995	0.805143	NA	NA
rs6462288	rs6462288	7	3797905	SDK1	NA	NA	-0.553932	0.858986	NA	NA
rs6955448	rs6955448	7	4310365	SDK1	NA	NA	0.557267	0.846985	NA	NA
rs6959539	rs6959539	7	5037032	SDK1	-1.12235	0.815083	NA	NA	NA	NA
rs6967290	rs6967290	7	4248165	SDK1	NA	NA	-0.93359	0.857344	NA	NA
rs6968062	rs6968062	7	3053547	SDK1	NA	NA	-0.87078	0.792183	NA	NA
rs73045003	rs73045003	7	2651996	SDK1	NA	NA	-1.04343	0.864642	NA	NA
rs73283469	rs73283469	7	2524239	SDK1	0.846673	0.568954	NA	NA	NA	NA
rs73296278	rs73296278	7	3603322	SDK1	0.788008	0.777447	NA	NA	NA	NA
rs73670741	rs73670741	7	3102209	SDK1	0.592015	0.87802	NA	NA	NA	NA
rs73673834	rs73673834	7	2473894	SDK1	NA	NA	0.88219	0.879094	NA	NA
rs75770461	rs75770461	7	4250854	SDK1	NA	NA	-0.93359	0.857344	NA	NA
rs7784269	rs7784269	7	4544188	SDK1	NA	NA	0.519897	0.861524	NA	NA
rs7789064	rs7789064	7	2612165	SDK1	-0.958547	0.808666	NA	NA	NA	NA
rs7799050	rs7799050	7	4539599	SDK1	-0.524944	0.874418	NA	NA	NA	NA
rs7800341	rs7800341	7	4992952	SDK1	NA	NA	0.845388	0.880538	NA	NA
rs7801122	rs7801122	7	4825686	SDK1	NA	NA	-0.571633	0.877506	NA	NA
rs7804207	rs7804207	7	4652460	SDK1	NA	NA	-0.538209	0.860216	NA	NA
rs7808703	rs7808703	7	5278439	SDK1	1.06913	0.860954	NA	NA	NA	NA
rs78104931	NA	7	2625966	SDK1	0.832882	0.879508	NA	NA	NA	NA
rs78748650	rs78748650	7	4061863	SDK1	-0.886993	0.881254	NA	NA	NA	NA
rs79248276	rs79248276	7	4952965	SDK1	-1.1091	0.786831	NA	NA	NA	NA
rs79470577	rs79470577	7	3219763	SDK1	NA	NA	1.09385	0.865023	NA	NA
rs80073557	rs80073557	7	3658832	SDK1	-1.12031	0.844112	NA	NA	NA	NA
JHU_7.54074074	rs1526764	7	54074075	SEC61G	NA	NA	-0.13031	0.861823	NA	NA
JHU_7.54097724	rs75943386	7	54097725	SEC61G	NA	NA	-0.165797	0.87265	NA	NA
JHU_7.54131046	rs67202939	7	54131047	SEC61G	NA	NA	0.241534	0.777403	NA	NA
JHU_7.54244895	rs116153069	7	54244896	SEC61G	NA	NA	0.226886	0.83798	NA	NA
JHU_7.54458627	NA	7	54458628	SEC61G	NA	NA	0.194753	0.880019	NA	NA
JHU_7.54739560	rs58522108	7	54739561	SEC61G	-0.257378	0.824694	NA	NA	NA	NA
JHU_7.54906160	rs73425602	7	54906161	SEC61G	-0.217923	0.841341	NA	NA	NA	NA
JHU_7.54906363	rs73427407	7	54906364	SEC61G	0.32102	0.728716	0.219757	0.768331	NA	NA
JHU_7.55691573	rs75132990	7	55691574	SEC61G	0.344099	0.842846	NA	NA	NA	NA
rs10233099	rs10233099	7	55292028	SEC61G	NA	NA	-0.121337	0.880037	NA	NA
rs10239854	rs10239854	7	55714282	SEC61G	NA	NA	0.134731	0.877569	NA	NA
rs10243871	rs10243871	7	55423050	SEC61G	NA	NA	-0.125804	0.877	NA	NA
rs10282532	rs10282532	7	54773399	SEC61G	-0.164312	0.849678	NA	NA	NA	NA
rs1112565	rs1112565	7	54864072	SEC61G	-0.147641	0.872993	NA	NA	NA	NA
rs111503756	rs111503756	7	54537716	SEC61G	-0.425475	0.795067	NA	NA	NA	NA
rs11514996	rs11514996	7	55243809	SEC61G	0.184358	0.876689	NA	NA	NA	NA
rs11766546	rs11766546	7	54135851	SEC61G	NA	NA	0.128439	0.80676	NA	NA
rs11982011	rs11982011	7	54346789	SEC61G	NA	NA	-0.119827	0.834698	NA	NA
rs13235686	rs13235686	7	54127555	SEC61G	NA	NA	0.241534	0.777403	NA	NA
rs1405425	rs1405425	7	54041574	SEC61G	0.175877	0.881459	NA	NA	NA	NA
rs1405434	rs1405434	7	54102548	SEC61G	NA	NA	0.114581	0.864305	NA	NA
rs1526761	rs1526761	7	54098946	SEC61G	NA	NA	0.149657	0.643933	NA	NA
rs1526780	rs1526780	7	53996432	SEC61G	0.250828	0.701337	0.132184	0.878823	NA	NA
rs17335878	rs17335878	7	55130126	SEC61G	NA	NA	-0.185629	0.87489	NA	NA
rs17564002	rs17564002	7	54795837	SEC61G	0.184746	0.778756	NA	NA	NA	NA
rs17672458	rs17672458	7	54741870	SEC61G	-0.257378	0.824694	NA	NA	NA	NA
rs1949934	rs1949934	7	54006291	SEC61G	0.196622	0.867517	NA	NA	NA	NA
rs2330668	rs2330668	7	54189089	SEC61G	-0.136515	0.880821	NA	NA	NA	NA
rs3935167	rs3935167	7	55715496	SEC61G	-0.142217	0.88125	NA	NA	NA	NA
rs4074684	rs4074684	7	55750966	SEC61G	0.232636	0.852424	0.185916	0.803455	NA	NA
rs4518612	rs4518612	7	54779296	SEC61G	NA	NA	-0.153367	0.867118	NA	NA
rs4621761	rs4621761	7	55716877	SEC61G	0.322571	0.770765	0.246868	0.718323	NA	NA
rs479006	rs479006	7	54574605	SEC61G	NA	NA	0.160122	0.827017	NA	NA
rs518709	rs518709	7	54741478	SEC61G	-0.255023	0.735536	NA	NA	NA	NA
rs6969537	rs6969537	7	55082418	SEC61G	NA	NA	0.14592	0.784306	NA	NA
rs6976840	rs6976840	7	54145081	SEC61G	NA	NA	0.108456	0.874601	NA	NA
rs6979638	NA	7	55053592	SEC61G	-0.17283	0.822315	NA	NA	NA	NA
rs73397742	rs73397742	7	54494663	SEC61G	0.311215	0.864617	NA	NA	NA	NA
rs73696548	rs73696548	7	55198208	SEC61G	-0.207965	0.851494	NA	NA	NA	NA
rs7784224	rs7784224	7	55601850	SEC61G	-0.148702	0.850032	NA	NA	NA	NA
rs7788658	rs7788658	7	54752386	SEC61G	-0.15862	0.842207	NA	NA	NA	NA
rs7805062	rs7805062	7	55374827	SEC61G	0.176408	0.838103	NA	NA	NA	NA
rs80087261	rs80087261	7	54086810	SEC61G	NA	NA	-0.139138	0.873443	NA	NA
rs815946	rs815946	7	55514819	SEC61G	0.200727	0.705316	NA	NA	NA	NA
rs815966	rs815966	7	55556628	SEC61G	NA	NA	0.137547	0.803317	NA	NA
JHU_7.82673232	NA	7	82673233	SEMA3A	NA	NA	-0.789929	0.812184	NA	NA
JHU_7.82819996	rs78419927	7	82819997	SEMA3A	NA	NA	-0.734406	0.878834	NA	NA
JHU_7.83361275	NA	7	83361276	SEMA3A	-0.592004	0.658279	NA	NA	NA	NA
JHU_7.83478735	rs114901692	7	83478736	SEMA3A	-0.724653	0.867192	NA	NA	NA	NA
JHU_7.83517215	rs78604569	7	83517216	SEMA3A	NA	NA	-1.00253	0.640887	NA	NA
JHU_7.83637824	rs117376667	7	83637825	SEMA3A	0.536688	0.820042	NA	NA	NA	NA
JHU_7.83721419	rs6970180	7	83721420	SEMA3A	NA	NA	-0.699526	0.857503	NA	NA
JHU_7.83728365	rs73191487	7	83728366	SEMA3A	NA	NA	-0.803476	0.768996	NA	NA
JHU_7.83799545	rs59315386	7	83799546	SEMA3A	-0.561641	0.839299	NA	NA	NA	NA
JHU_7.83887295	rs114006362	7	83887296	SEMA3A	0.821382	0.681613	NA	NA	NA	NA
JHU_7.83954631	rs981617	7	83954632	SEMA3A	-0.759142	0.836663	-0.741124	0.835729	NA	NA
JHU_7.84890296	rs4617086	7	84890297	SEMA3A	-0.949936	0.388139	NA	NA	NA	NA
JHU_7.85018016	rs373169103	7	85018017	SEMA3A	0.457591	0.782955	NA	NA	NA	NA
rs10081314	rs10081314	7	82775328	SEMA3A	NA	NA	-0.613045	0.855318	NA	NA
rs115748231	rs115748231	7	84614181	SEMA3A	NA	NA	-0.667837	0.844183	NA	NA
rs115790201	rs115790201	7	85051620	SEMA3A	-0.529404	0.878626	NA	NA	NA	NA
rs11761272	rs11761272	7	82818143	SEMA3A	NA	NA	-0.734406	0.878834	NA	NA
rs11764863	rs11764863	7	85070759	SEMA3A	0.462831	0.754131	NA	NA	NA	NA
rs12113514	rs12113514	7	83465653	SEMA3A	-0.431048	0.859255	NA	NA	NA	NA
rs1228927	rs1228927	7	84136930	SEMA3A	-0.432244	0.881281	NA	NA	NA	NA
rs12666591	rs12666591	7	83515095	SEMA3A	-0.42772	0.766502	NA	NA	NA	NA
rs12673176	rs12673176	7	84700633	SEMA3A	0.720044	0.865302	NA	NA	NA	NA
rs13245958	rs13245958	7	83972216	SEMA3A	0.495242	0.880613	NA	NA	NA	NA
rs1357549	rs1357549	7	85082956	SEMA3A	0.426777	0.826599	NA	NA	NA	NA
rs17157992	rs17157992	7	83349707	SEMA3A	0.686605	0.131518	0.412582	0.80797	NA	NA
rs17158505	rs17158505	7	83642555	SEMA3A	0.531861	0.868821	NA	NA	NA	NA
rs17220062	rs17220062	7	83635768	SEMA3A	NA	NA	-0.594244	0.867032	NA	NA
rs17459332	rs17459332	7	83332892	SEMA3A	0.615116	0.868911	0.632131	0.852028	NA	NA
rs1921598	rs1921598	7	83359224	SEMA3A	-0.615608	0.594069	NA	NA	NA	NA
rs1990427	rs1990427	7	83471330	SEMA3A	0.494829	0.872588	NA	NA	NA	NA
rs2141780	rs2141780	7	83370845	SEMA3A	0.441547	0.819556	0.469359	0.764141	NA	NA
rs2159579	rs2159579	7	84845546	SEMA3A	NA	NA	0.399381	0.873465	NA	NA
rs2240394	rs2240394	7	84692941	SEMA3A	-0.472142	0.815539	NA	NA	NA	NA
rs2255614	rs2255614	7	83116386	SEMA3A	-0.420921	0.855091	NA	NA	NA	NA
rs2696166	rs2696166	7	84935694	SEMA3A	0.50465	0.832761	NA	NA	NA	NA
rs2709915	rs2709915	7	82933022	SEMA3A	NA	NA	-0.709078	0.639784	NA	NA
rs2715048	rs2715048	7	84158180	SEMA3A	-0.411912	0.880321	NA	NA	NA	NA
rs2888205	rs2888205	7	83510901	SEMA3A	-0.432042	0.783424	NA	NA	NA	NA
rs34233909	rs34233909	7	82674830	SEMA3A	-0.446447	0.878011	NA	NA	NA	NA
rs35391065	rs35391065	7	83437490	SEMA3A	0.813769	0.734804	NA	NA	NA	NA
rs3735514	rs3735514	7	83631517	SEMA3A	0.422398	0.868349	NA	NA	NA	NA
rs376897512	rs376897512	7	84055637	SEMA3A	-0.464269	0.880886	NA	NA	NA	NA
rs3801595	rs3801595	7	83630714	SEMA3A	0.650965	0.864176	NA	NA	NA	NA
rs3815067	rs3815067	7	84178141	SEMA3A	0.756774	0.841955	NA	NA	NA	NA
rs4732508	rs4732508	7	82970095	SEMA3A	NA	NA	0.616471	0.816038	NA	NA
rs55804990	rs55804990	7	85110875	SEMA3A	0.606004	0.789483	NA	NA	NA	NA
rs679423	rs679423	7	83338753	SEMA3A	0.543583	0.539849	0.4016	0.812606	NA	NA
rs6951156	rs6951156	7	82962066	SEMA3A	NA	NA	-0.833751	0.850971	NA	NA
rs71558717	rs71558717	7	83829569	SEMA3A	-0.564213	0.844078	NA	NA	NA	NA
rs73709851	rs73709851	7	82999079	SEMA3A	NA	NA	0.636776	0.792035	NA	NA
rs73710111	rs73710111	7	82619959	SEMA3A	0.569355	0.878032	NA	NA	NA	NA
rs74315550	rs74315550	7	83586871	SEMA3A	-0.433086	0.867284	NA	NA	NA	NA
rs7458400	rs7458400	7	84429366	SEMA3A	0.743579	0.779901	NA	NA	NA	NA
rs77869453	rs77869453	7	84978190	SEMA3A	-0.778056	0.565031	NA	NA	NA	NA
rs7795229	rs7795229	7	83519060	SEMA3A	0.474077	0.787877	NA	NA	NA	NA
rs7804122	rs7804122	7	83634713	SEMA3A	0.641006	0.512324	NA	NA	NA	NA
rs7804295	rs7804295	7	83807609	SEMA3A	-0.602663	0.644713	NA	NA	NA	NA
rs7805482	rs7805482	7	84988303	SEMA3A	0.560762	0.879672	NA	NA	NA	NA
rs7808957	rs7808957	7	83954107	SEMA3A	0.560605	0.789886	NA	NA	NA	NA
rs79055430	rs79055430	7	83358810	SEMA3A	NA	NA	0.585739	0.876743	NA	NA
rs9642175	rs9642175	7	83802951	SEMA3A	0.54968	0.687094	NA	NA	NA	NA
rs993900	rs993900	7	85005940	SEMA3A	-0.53731	0.706555	-0.443399	0.822796	NA	NA
JHU_7.79612835	NA	7	79612836	SEMA3C	NA	NA	-0.479379	0.833168	NA	NA
JHU_7.79725363	rs201136684	7	79725364	SEMA3C	0.331782	0.877297	NA	NA	NA	NA
JHU_7.80078360	NA	7	80078361	SEMA3C	-0.418396	0.813683	NA	NA	NA	NA
JHU_7.80367172	rs117281446	7	80367173	SEMA3C	-0.555702	0.864464	NA	NA	NA	NA
JHU_7.80481648	rs148436320	7	80481649	SEMA3C	-0.741614	0.857666	NA	NA	NA	NA
JHU_7.80782158	rs10254105	7	80782159	SEMA3C	NA	NA	-0.760889	0.825737	NA	NA
JHU_7.80785560	rs10267012	7	80785561	SEMA3C	NA	NA	-0.8773	0.863982	NA	NA
JHU_7.80787732	rs78158731	7	80787733	SEMA3C	NA	NA	-0.595252	0.752335	NA	NA
JHU_7.80793329	rs112264016	7	80793330	SEMA3C	NA	NA	-0.8773	0.863982	NA	NA
JHU_7.80870983	rs73380419	7	80870984	SEMA3C	-0.667424	0.862165	NA	NA	NA	NA
JHU_7.80898425	NA	7	80898426	SEMA3C	-0.513429	0.800422	-0.513172	0.855112	NA	NA
JHU_7.80926506	rs74817355	7	80926507	SEMA3C	-1.38341	0.317468	NA	NA	NA	NA
JHU_7.80931833	rs78443147	7	80931834	SEMA3C	-0.667424	0.862165	NA	NA	NA	NA
JHU_7.81111694	rs74677448	7	81111695	SEMA3C	-0.751831	0.601155	NA	NA	NA	NA
JHU_7.81293146	rs11771992	7	81293147	SEMA3C	-0.687234	0.874015	NA	NA	NA	NA
JHU_7.81316095	rs114793859	7	81316096	SEMA3C	0.69323	0.868841	NA	NA	NA	NA
rs1011971	rs1011971	7	79750613	SEMA3C	-0.396103	0.854249	NA	NA	NA	NA
rs10215927	rs10215927	7	80945405	SEMA3C	NA	NA	0.374406	0.870788	NA	NA
rs10243393	rs10243393	7	79887832	SEMA3C	NA	NA	-0.388138	0.822976	NA	NA
rs10266458	rs10266458	7	80401470	SEMA3C	0.337403	0.86322	NA	NA	NA	NA
rs10276215	rs10276215	7	79556915	SEMA3C	0.581427	0.848142	0.676638	0.836394	NA	NA
rs10279296	rs10279296	7	81253845	SEMA3C	0.485562	0.880902	NA	NA	NA	NA
rs1093828	rs1093828	7	80202557	SEMA3C	0.596502	0.83961	NA	NA	NA	NA
rs116431406	rs116431406	7	79428180	SEMA3C	NA	NA	-0.745586	0.76751	NA	NA
rs1194180	rs1194180	7	80231908	SEMA3C	0.434529	0.865286	NA	NA	NA	NA
rs11972009	rs11972009	7	81171725	SEMA3C	-0.438583	0.711874	NA	NA	NA	NA
rs11978272	rs11978272	7	80119690	SEMA3C	NA	NA	-0.563313	0.547401	NA	NA
rs1229460	rs1229460	7	81538507	SEMA3C	NA	NA	0.559271	0.773652	NA	NA
rs17154598	rs17154598	7	80566789	SEMA3C	NA	NA	0.578416	0.583259	NA	NA
rs17154968	rs17154968	7	80869802	SEMA3C	NA	NA	0.449213	0.873563	NA	NA
rs17155547	rs17155547	7	81448657	SEMA3C	NA	NA	-0.655078	0.806474	NA	NA
rs17155595	rs17155595	7	81498151	SEMA3C	0.439349	0.838041	0.481195	0.849562	NA	NA
rs1733623	rs1733623	7	81521295	SEMA3C	0.440227	0.819681	0.578803	0.698928	NA	NA
rs2040908	rs2040908	7	80460016	SEMA3C	NA	NA	0.405149	0.859385	NA	NA
rs2074674	rs2074674	7	80088041	SEMA3C	-0.411932	0.769065	NA	NA	NA	NA
rs2243796	rs2243796	7	79443237	SEMA3C	0.598508	0.865755	NA	NA	NA	NA
rs245433	rs245433	7	80910329	SEMA3C	-0.36467	0.846675	NA	NA	NA	NA
rs2714459	rs2714459	7	79758572	SEMA3C	0.470863	0.857932	NA	NA	NA	NA
rs3778677	rs3778677	7	80411104	SEMA3C	0.520695	0.517546	0.501686	0.718226	NA	NA
rs37920	rs37920	7	79945112	SEMA3C	NA	NA	0.373782	0.842095	NA	NA
rs3807094	rs3807094	7	80388136	SEMA3C	0.497184	0.550158	NA	NA	NA	NA
rs41478146	rs41478146	7	80301274	SEMA3C	0.789931	0.861161	NA	NA	NA	NA
rs4728489	rs4728489	7	81535350	SEMA3C	-0.469249	0.877821	-0.692438	0.745019	NA	NA
rs4731318	rs4731318	7	79912682	SEMA3C	NA	NA	-0.384882	0.822847	NA	NA
rs4732415	rs4732415	7	81517801	SEMA3C	-0.870974	0.804256	NA	NA	NA	NA
rs57554967	rs57554967	7	80332520	SEMA3C	NA	NA	-0.605833	0.777474	NA	NA
rs6946783	rs6946783	7	79609337	SEMA3C	NA	NA	0.414035	0.853418	NA	NA
rs6948586	rs6948586	7	80214177	SEMA3C	-0.586932	0.722367	NA	NA	NA	NA
rs6952065	rs6952065	7	80968055	SEMA3C	0.400348	0.777894	NA	NA	NA	NA
rs6958674	rs6958674	7	80765633	SEMA3C	NA	NA	-0.627503	0.611316	NA	NA
rs6962693	rs6962693	7	80134032	SEMA3C	NA	NA	-0.429516	0.805881	NA	NA
rs6964495	rs6964495	7	79670318	SEMA3C	0.385779	0.824583	NA	NA	NA	NA
rs6975345	rs6975345	7	80123999	SEMA3C	NA	NA	0.613155	0.38144	NA	NA
rs6976518	rs6976518	7	80711344	SEMA3C	NA	NA	0.521044	0.800866	NA	NA
rs723581	rs723581	7	80563385	SEMA3C	NA	NA	-0.508301	0.861837	NA	NA
rs73379340	rs73379340	7	81324927	SEMA3C	-0.532581	0.877205	NA	NA	NA	NA
rs73709192	rs73709192	7	80152569	SEMA3C	0.531005	0.66931	NA	NA	NA	NA
rs7455906	rs7455906	7	80158861	SEMA3C	-0.39793	0.825901	NA	NA	NA	NA
rs74579366	rs74579366	7	80384797	SEMA3C	-0.501851	0.754224	NA	NA	NA	NA
rs7783868	rs7783868	7	80583482	SEMA3C	NA	NA	0.611513	0.466168	NA	NA
rs7800804	rs7800804	7	80135088	SEMA3C	-0.459677	0.767903	NA	NA	NA	NA
rs799974	rs799974	7	80082966	SEMA3C	-0.373129	0.862125	NA	NA	NA	NA
rs80053831	rs80053831	7	80887581	SEMA3C	-0.667424	0.862165	NA	NA	NA	NA
JHU_7.34919237	NA	7	34919238	SEPT7	NA	NA	0.0559772	0.80797	NA	NA
JHU_7.36216840	rs2464162	7	36216841	SEPT7	-0.119481	0.830875	-0.122428	0.583616	NA	NA
JHU_7.36353774	rs116219260	7	36353775	SEPT7	NA	NA	0.102729	0.733754	NA	NA
JHU_7.36874118	rs115215889	7	36874119	SEPT7	NA	NA	0.140899	0.749316	NA	NA
kgp6972021	rs2040854	7	34904806	SEPT7	NA	NA	-0.0673472	0.766487	NA	NA
rs10235648	rs10235648	7	34899235	SEPT7	0.0873222	0.575492	NA	NA	NA	NA
rs10238983	rs10238983	7	34899573	SEPT7	0.0885177	0.724948	NA	NA	NA	NA
rs10250709	rs10250709	7	34886825	SEPT7	0.0550532	0.872588	0.0447966	0.861671	NA	NA
rs10256771	rs10256771	7	34883410	SEPT7	0.0987055	0.800822	NA	NA	NA	NA
rs10273902	rs10273902	7	36562244	SEPT7	0.0552273	0.873419	NA	NA	NA	NA
rs10275028	rs10275028	7	34889222	SEPT7	0.0547213	0.870322	NA	NA	NA	NA
rs124558	rs124558	7	35568566	SEPT7	-0.0885954	0.865564	NA	NA	NA	NA
rs12670273	rs12670273	7	36622417	SEPT7	-0.06461	0.867517	NA	NA	NA	NA
rs12701506	rs12701506	7	36566020	SEPT7	NA	NA	-0.0477519	0.880037	NA	NA
rs13233781	rs13233781	7	35408109	SEPT7	NA	NA	0.0552968	0.844943	NA	NA
rs13245730	rs13245730	7	34887170	SEPT7	-0.0630837	0.840823	-0.0620389	0.675144	NA	NA
rs196606	NA	7	36334791	SEPT7	-0.0566651	0.86763	NA	NA	NA	NA
rs2001787	rs2001787	7	36046362	SEPT7	NA	NA	-0.0526248	0.877485	NA	NA
rs2052263	rs2052263	7	36225818	SEPT7	NA	NA	-0.0845083	0.760497	NA	NA
rs2392362	rs2392362	7	35401447	SEPT7	NA	NA	-0.0557922	0.877162	NA	NA
rs2392440	rs2392440	7	36591478	SEPT7	0.130519	0.661093	0.0791589	0.846665	NA	NA
rs2700936	rs2700936	7	36084910	SEPT7	NA	NA	-0.0531158	0.825443	NA	NA
rs3801305	rs3801305	7	36480876	SEPT7	NA	NA	0.0909888	0.768308	NA	NA
rs4585649	rs4585649	7	36546997	SEPT7	-0.0848682	0.832276	NA	NA	NA	NA
rs4723529	rs4723529	7	36546355	SEPT7	-0.0732982	0.859743	NA	NA	NA	NA
rs56097624	rs56097624	7	35531065	SEPT7	NA	NA	0.0863528	0.793278	NA	NA
rs6972158	rs6972158	7	34889182	SEPT7	0.0550532	0.872588	0.0447966	0.861671	NA	NA
rs73095210	rs73095210	7	36394089	SEPT7	NA	NA	0.109944	0.817844	NA	NA
rs734580	rs734580	7	35540291	SEPT7	NA	NA	-0.0770403	0.879309	NA	NA
rs7456674	rs7456674	7	35611107	SEPT7	NA	NA	0.0478783	0.86272	NA	NA
rs7777593	rs7777593	7	36546069	SEPT7	-0.0795359	0.828862	NA	NA	NA	NA
rs78098600	rs78098600	7	36537710	SEPT7	NA	NA	0.148943	0.345829	NA	NA
rs887905	rs887905	7	35357857	SEPT7	NA	NA	-0.0573708	0.843059	NA	NA
JHU_7.100336479	NA	7	100336480	SERPINE1	-0.606379	0.87398	NA	NA	NA	NA
JHU_7.100529610	rs74623073	7	100529611	SERPINE1	0.719303	0.860489	NA	NA	NA	NA
JHU_7.100612722	rs6949119	7	100612723	SERPINE1	NA	NA	0.498105	0.869983	NA	NA
JHU_7.100841268	rs149968166	7	100841269	SERPINE1	NA	NA	0.964705	0.840706	NA	NA
JHU_7.100848775	rs182899894	7	100848776	SERPINE1	NA	NA	-1.17992	0.676658	NA	NA
JHU_7.100933913	rs73410733	7	100933914	SERPINE1	NA	NA	0.925167	0.793175	NA	NA
JHU_7.100998351	NA	7	100998352	SERPINE1	0.40797	0.830367	NA	NA	NA	NA
JHU_7.101736216	rs111638667	7	101736217	SERPINE1	0.453767	0.810547	NA	NA	NA	NA
JHU_7.101755521	rs201495	7	101755522	SERPINE1	0.389158	0.880321	NA	NA	NA	NA
JHU_7.99816271	NA	7	99816272	SERPINE1	0.400459	0.872863	NA	NA	NA	NA
JHU_7.99816274	rs1636987	7	99816275	SERPINE1	NA	NA	1.09308	0.652396	NA	NA
exm643942	rs116801454	7	100675367	SERPINE1	0.890256	0.851018	NA	NA	NA	NA
kgp8462482	rs17228609	7	100487748	SERPINE1	-1.25584	0.660342	NA	NA	NA	NA
rs10237610	rs10237610	7	101020021	SERPINE1	0.431713	0.800285	NA	NA	NA	NA
rs10259584	rs10259584	7	100675512	SERPINE1	-0.400524	0.877121	NA	NA	NA	NA
rs10259603	rs10259603	7	101653744	SERPINE1	-0.419868	0.850337	NA	NA	NA	NA
rs10278546	rs10278546	7	100516003	SERPINE1	0.645239	0.555329	0.518915	0.853046	NA	NA
rs10953303	rs10953303	7	100365613	SERPINE1	NA	NA	-0.61445	0.821484	NA	NA
rs11171	rs11171	7	100486110	SERPINE1	NA	NA	0.51762	0.88026	NA	NA
rs113824605	NA	7	101711818	SERPINE1	0.39523	0.862801	NA	NA	NA	NA
rs116240595	rs1541044	7	100411287	SERPINE1	NA	NA	-1.12091	0.678647	NA	NA
rs11769397	rs11769397	7	101667516	SERPINE1	-0.616483	0.813072	NA	NA	NA	NA
rs11769624	rs11769624	7	100861452	SERPINE1	-0.587294	0.690917	NA	NA	NA	NA
rs12672026	rs12672026	7	101672836	SERPINE1	-0.477251	0.701811	NA	NA	NA	NA
rs17319250	rs17319250	7	100861213	SERPINE1	-0.587294	0.690917	NA	NA	NA	NA
rs1859622	rs1859622	7	101260034	SERPINE1	NA	NA	0.550249	0.872659	NA	NA
rs201492	rs201492	7	101754138	SERPINE1	0.445222	0.833288	NA	NA	NA	NA
rs2529094	rs2529094	7	101739617	SERPINE1	0.453767	0.810547	NA	NA	NA	NA
rs314298	NA	7	100371114	SERPINE1	NA	NA	-0.464582	0.852292	NA	NA
rs314320	rs314320	7	100431980	SERPINE1	-0.402933	0.850471	NA	NA	NA	NA
rs34532455	rs34532455	7	100954700	SERPINE1	NA	NA	-0.728576	0.844558	NA	NA
rs3757460	rs3757460	7	100881640	SERPINE1	-0.415343	0.840649	NA	NA	NA	NA
rs3807513	rs3807513	7	100965601	SERPINE1	0.395601	0.837102	NA	NA	NA	NA
rs4727485	rs4727485	7	100995857	SERPINE1	NA	NA	-0.457154	0.852292	NA	NA
rs5015755	rs5015755	7	100013402	SERPINE1	-0.561178	0.879614	NA	NA	NA	NA
rs56103274	rs56103274	7	100675976	SERPINE1	NA	NA	-0.579213	0.872645	NA	NA
rs57567789	rs57567789	7	101229605	SERPINE1	-0.885227	0.877297	NA	NA	NA	NA
rs61130921	rs61130921	7	100420212	SERPINE1	NA	NA	0.701885	0.863585	NA	NA
rs73168398	rs73168398	7	100695138	SERPINE1	-0.587006	0.846474	NA	NA	NA	NA
rs73408446	rs73408446	7	100841936	SERPINE1	NA	NA	-0.929966	0.86932	NA	NA
rs73711148	rs73711148	7	100310612	SERPINE1	NA	NA	0.844722	0.765863	NA	NA
rs73712576	rs73712576	7	101501611	SERPINE1	0.553045	0.812133	NA	NA	NA	NA
rs740201	rs740201	7	101279885	SERPINE1	NA	NA	0.54034	0.877569	NA	NA
rs75370873	rs75370873	7	101490423	SERPINE1	0.482056	0.85434	NA	NA	NA	NA
rs9784961	NA	7	100955814	SERPINE1	0.434696	0.791637	NA	NA	NA	NA
JHU_7.93238542	rs141008050	7	93238543	SGCE	NA	NA	1.0654	0.86602	NA	NA
JHU_7.94181548	rs115639807	7	94181549	SGCE	NA	NA	1.01208	0.852458	NA	NA
JHU_7.94703776	NA	7	94703777	SGCE	NA	NA	-0.945152	0.789706	NA	NA
JHU_7.94784472	rs151028156	7	94784473	SGCE	NA	NA	-1.18363	0.867391	NA	NA
JHU_7.94958522	rs17885910	7	94958523	SGCE	NA	NA	0.911417	0.853494	NA	NA
JHU_7.94972691	NA	7	94972692	SGCE	NA	NA	0.82373	0.799089	NA	NA
rs10229085	rs10229085	7	93890385	SGCE	NA	NA	-1.0305	0.721536	NA	NA
rs10242768	rs10242768	7	93784157	SGCE	0.681917	0.72884	NA	NA	NA	NA
rs10253948	NA	7	95142065	SGCE	-0.595287	0.865926	NA	NA	NA	NA
rs10261593	rs10261593	7	93866541	SGCE	NA	NA	-0.700062	0.7819	NA	NA
rs10268766	rs10268766	7	94137554	SGCE	-0.547063	0.773948	NA	NA	NA	NA
rs1034620	rs1034620	7	94063415	SGCE	0.703976	0.840855	NA	NA	NA	NA
rs10487240	rs10487240	7	93536826	SGCE	0.7042	0.880795	NA	NA	NA	NA
rs10953147	rs10953147	7	95072616	SGCE	NA	NA	-0.524051	0.854938	NA	NA
rs1159548	rs1159548	7	93689452	SGCE	-0.562404	0.800422	NA	NA	NA	NA
rs11770288	rs11770288	7	94517395	SGCE	-0.51468	0.86706	NA	NA	NA	NA
rs1476874	rs1476874	7	93620465	SGCE	NA	NA	-0.855984	0.869824	NA	NA
rs148625618	rs148625618	7	94920021	SGCE	NA	NA	-1.18363	0.867391	NA	NA
rs1527680	rs1527680	7	94534886	SGCE	NA	NA	0.541961	0.847815	NA	NA
rs17166384	rs17166384	7	94252712	SGCE	-0.91316	0.587176	NA	NA	NA	NA
rs17885558	rs17885558	7	94989250	SGCE	NA	NA	0.751431	0.839777	NA	NA
rs2192505	rs2192505	7	93865775	SGCE	NA	NA	-1.02483	0.850432	NA	NA
rs2677033	rs2677033	7	93307423	SGCE	NA	NA	1.06636	0.522249	NA	NA
rs3917550	rs3917550	7	94934573	SGCE	NA	NA	-0.919062	0.800703	NA	NA
rs3917577	rs3917577	7	94927708	SGCE	1.18208	0.720569	NA	NA	NA	NA
rs41528	rs41528	7	93686991	SGCE	0.639964	0.877731	NA	NA	NA	NA
rs4729100	rs4729100	7	93529615	SGCE	NA	NA	-0.729449	0.682557	NA	NA
rs62466682	rs62466682	7	93530480	SGCE	0.843875	0.834359	NA	NA	NA	NA
rs6972957	rs6972957	7	94003203	SGCE	0.543222	0.830122	NA	NA	NA	NA
rs73231339	rs73231339	7	93908116	SGCE	0.852611	0.818755	NA	NA	NA	NA
rs73425434	rs73425434	7	94214070	SGCE	-0.526851	0.850862	NA	NA	NA	NA
rs73717223	rs73717223	7	93754819	SGCE	0.68746	0.706078	NA	NA	NA	NA
rs74212876	rs74212876	7	94504005	SGCE	NA	NA	0.785744	0.867733	NA	NA
rs7780752	rs7780752	7	93241640	SGCE	NA	NA	1.29845	0.787318	NA	NA
rs79148295	rs79148295	7	94080327	SGCE	-0.579075	0.871149	NA	NA	NA	NA
rs854548	rs854548	7	94925820	SGCE	-0.50037	0.879632	NA	NA	NA	NA
rs854560	NA	7	94946084	SGCE	NA	NA	0.688665	0.877465	NA	NA
JHU_7.100998351	NA	7	100998352	SH2B2	-0.34126	0.861712	NA	NA	NA	NA
JHU_7.101067010	rs144872649	7	101067011	SH2B2	NA	NA	0.889988	0.821114	NA	NA
JHU_7.101377290	rs114970649	7	101377291	SH2B2	NA	NA	-0.775392	0.628998	NA	NA
JHU_7.101395975	NA	7	101395976	SH2B2	0.560248	0.871886	NA	NA	NA	NA
JHU_7.101433930	rs73402048	7	101433931	SH2B2	NA	NA	0.775026	0.792352	NA	NA
JHU_7.101496865	rs28575413	7	101496866	SH2B2	0.39919	0.87296	0.514997	0.823457	NA	NA
JHU_7.101499485	rs28736732	7	101499486	SH2B2	NA	NA	-0.47159	0.778896	NA	NA
JHU_7.101531122	rs6946381	7	101531123	SH2B2	0.514573	0.831372	NA	NA	NA	NA
JHU_7.101564722	rs192283697	7	101564723	SH2B2	NA	NA	-0.646425	0.648562	NA	NA
JHU_7.101601763	NA	7	101601764	SH2B2	NA	NA	-0.686852	0.773436	NA	NA
JHU_7.102019388	rs115124504	7	102019389	SH2B2	-0.475443	0.876411	NA	NA	NA	NA
JHU_7.102022680	rs3988096	7	102022681	SH2B2	0.899743	0.771959	0.846752	0.863148	NA	NA
JHU_7.102046069	rs6971258	7	102046070	SH2B2	0.361585	0.824062	0.441546	0.777667	NA	NA
JHU_7.102049019	rs77302733	7	102049020	SH2B2	NA	NA	0.39194	0.835422	NA	NA
JHU_7.102386919	rs147915527	7	102386920	SH2B2	NA	NA	0.655968	0.867532	NA	NA
JHU_7.102392263	rs191622148	7	102392264	SH2B2	0.433615	0.861712	0.607176	0.748159	NA	NA
JHU_7.102394030	rs79733082	7	102394031	SH2B2	0.442367	0.770768	0.476316	0.798266	NA	NA
JHU_7.102404352	rs60164908	7	102404353	SH2B2	0.438599	0.775275	0.497874	0.770932	NA	NA
JHU_7.102439546	rs7782908	7	102439547	SH2B2	NA	NA	-0.500634	0.737292	NA	NA
JHU_7.102471877	rs62484940	7	102471878	SH2B2	0.461836	0.86722	NA	NA	NA	NA
JHU_7.102702490	NA	7	102702491	SH2B2	NA	NA	0.554982	0.875168	NA	NA
JHU_7.102722158	rs59807000	7	102722159	SH2B2	0.459582	0.724379	0.50445	0.746507	NA	NA
JHU_7.102731436	NA	7	102731437	SH2B2	NA	NA	0.611217	0.868569	NA	NA
JHU_7.102731936	rs66941161	7	102731937	SH2B2	0.469526	0.680334	0.476137	0.777815	NA	NA
JHU_7.102842570	NA	7	102842571	SH2B2	-0.648149	0.622265	NA	NA	NA	NA
JHU_7.102846119	rs75898695	7	102846120	SH2B2	-0.642961	0.62306	NA	NA	NA	NA
kgp3020666	rs6950177	7	102740683	SH2B2	0.469852	0.740532	0.513962	0.765122	NA	NA
rs10225578	rs10225578	7	101269613	SH2B2	NA	NA	-0.395055	0.875939	NA	NA
rs10237610	rs10237610	7	101020021	SH2B2	-0.368178	0.83388	NA	NA	NA	NA
rs10238421	NA	7	102044690	SH2B2	NA	NA	0.372835	0.860998	NA	NA
rs10487279	rs10487279	7	102516744	SH2B2	0.466201	0.880081	NA	NA	NA	NA
rs113400963	rs113400963	7	102395051	SH2B2	-0.461661	0.865124	NA	NA	NA	NA
rs114622953	rs114622953	7	102485638	SH2B2	0.668606	0.872755	0.812079	0.851376	NA	NA
rs11760331	rs11760331	7	101840903	SH2B2	NA	NA	-0.5139	0.846665	NA	NA
rs11767486	rs11767486	7	101446907	SH2B2	-0.331682	0.858235	-0.389417	0.846053	NA	NA
rs11769397	rs11769397	7	101667516	SH2B2	NA	NA	-0.692511	0.758549	NA	NA
rs12533649	rs12533649	7	102110890	SH2B2	NA	NA	-0.408705	0.85575	NA	NA
rs12535452	rs12535452	7	101438978	SH2B2	0.476387	0.867608	NA	NA	NA	NA
rs12539639	rs12539639	7	102801874	SH2B2	NA	NA	0.454485	0.808568	NA	NA
rs13232329	rs13232329	7	102781687	SH2B2	0.3896	0.832276	NA	NA	NA	NA
rs13245671	rs13245671	7	101262637	SH2B2	NA	NA	-0.736731	0.592397	NA	NA
rs141363555	rs141363555	7	102391229	SH2B2	0.482682	0.824211	0.639433	0.708357	NA	NA
rs145563608	NA	7	102855031	SH2B2	-0.642961	0.62306	NA	NA	NA	NA
rs148482860	rs148482860	7	101510166	SH2B2	0.765006	0.686122	0.69479	0.841994	NA	NA
rs1608651	rs1608651	7	102624192	SH2B2	-0.749674	0.116394	-0.45933	0.863918	NA	NA
rs17135875	rs17135875	7	102519031	SH2B2	NA	NA	0.561637	0.394174	NA	NA
rs1734769	rs1734769	7	101958041	SH2B2	-0.475033	0.862359	NA	NA	NA	NA
rs201525	rs201525	7	101773105	SH2B2	-0.400836	0.859566	-0.439762	0.872233	NA	NA
rs2410988	rs2410988	7	102040551	SH2B2	0.337374	0.849934	0.448183	0.766169	NA	NA
rs2529113	rs2529113	7	101896232	SH2B2	-0.418459	0.859479	NA	NA	NA	NA
rs2529229	rs2529229	7	101439670	SH2B2	NA	NA	0.586665	0.880037	NA	NA
rs2529232	rs2529232	7	101454616	SH2B2	0.369082	0.854405	0.478382	0.786791	NA	NA
rs2690897	rs2690897	7	101350768	SH2B2	NA	NA	-0.42333	0.86277	NA	NA
rs2690926	rs2690926	7	101429264	SH2B2	NA	NA	0.558807	0.615296	NA	NA
rs2694158	rs2694158	7	101907824	SH2B2	NA	NA	0.422023	0.825635	NA	NA
rs2906655	rs2906655	7	101569302	SH2B2	0.511425	0.832761	NA	NA	NA	NA
rs2906713	rs2906713	7	101934652	SH2B2	-0.605515	0.812133	NA	NA	NA	NA
rs2970463	rs2970463	7	101482682	SH2B2	0.447149	0.876547	NA	NA	NA	NA
rs2970471	rs2970471	7	101467854	SH2B2	-0.574196	0.765866	NA	NA	NA	NA
rs3181009	rs3181009	7	102743893	SH2B2	0.407086	0.80245	0.501846	0.738424	NA	NA
rs3807513	rs3807513	7	100965601	SH2B2	-0.321303	0.875776	NA	NA	NA	NA
rs3823657	rs3823657	7	102091770	SH2B2	-0.364346	0.857889	NA	NA	NA	NA
rs4727516	rs4727516	7	101668955	SH2B2	NA	NA	0.621518	0.876907	NA	NA
rs4727559	rs4727559	7	102726056	SH2B2	0.459582	0.724379	0.50445	0.746507	NA	NA
rs4727568	rs4727568	7	102844931	SH2B2	-0.642961	0.62306	NA	NA	NA	NA
rs5025411	rs5025411	7	102798779	SH2B2	0.424205	0.799859	NA	NA	NA	NA
rs56799029	rs56799029	7	101500996	SH2B2	NA	NA	-0.919811	0.784069	NA	NA
rs57500632	rs57500632	7	101259815	SH2B2	0.330988	0.866715	NA	NA	NA	NA
rs62484781	rs62484781	7	102807820	SH2B2	-0.705061	0.492552	NA	NA	NA	NA
rs6465827	rs6465827	7	101375291	SH2B2	NA	NA	-0.387727	0.862338	NA	NA
rs6965966	NA	7	101333836	SH2B2	0.453092	0.843802	NA	NA	NA	NA
rs6969054	rs6969054	7	102446569	SH2B2	NA	NA	-0.500293	0.72122	NA	NA
rs6977206	rs6977206	7	102766969	SH2B2	0.404265	0.78149	0.447403	0.790056	NA	NA
rs73176074	rs73176074	7	101349009	SH2B2	NA	NA	0.375178	0.874601	NA	NA
rs740202	rs740202	7	101280652	SH2B2	0.499271	0.828672	NA	NA	NA	NA
rs7801498	rs7801498	7	102089595	SH2B2	NA	NA	-0.340551	0.877162	NA	NA
rs79642215	rs79642215	7	102704879	SH2B2	NA	NA	0.611217	0.868569	NA	NA
rs803072	rs803072	7	101928176	SH2B2	0.491046	0.458236	NA	NA	NA	NA
rs803073	rs803073	7	101928279	SH2B2	0.438798	0.636421	NA	NA	NA	NA
rs803099	rs803099	7	101962819	SH2B2	0.489995	0.880757	0.726239	0.758102	NA	NA
rs869127	rs869127	7	101091470	SH2B2	0.366828	0.845655	NA	NA	NA	NA
rs940482	rs940482	7	101427497	SH2B2	NA	NA	0.674446	0.852371	NA	NA
rs9784961	NA	7	100955814	SH2B2	-0.35198	0.84771	NA	NA	NA	NA
JHU_7.95320100	rs112830294	7	95320101	SHFM1	NA	NA	0.106686	0.866853	NA	NA
JHU_7.95348570	NA	7	95348571	SHFM1	-0.24476	0.805392	NA	NA	NA	NA
JHU_7.96333325	rs7794767	7	96333326	SHFM1	NA	NA	0.195571	0.81822	NA	NA
JHU_7.96361333	NA	7	96361334	SHFM1	NA	NA	0.195571	0.81822	NA	NA
JHU_7.97252708	rs79950279	7	97252709	SHFM1	-0.246242	0.862371	-0.219959	0.84097	NA	NA
rs10246118	rs10246118	7	97298855	SHFM1	-0.186552	0.721183	-0.183015	0.493617	NA	NA
rs10248407	rs10248407	7	95128753	SHFM1	0.154681	0.853597	NA	NA	NA	NA
rs10275909	rs10275909	7	97298821	SHFM1	NA	NA	0.13832	0.822692	NA	NA
rs10452900	rs10452900	7	96670813	SHFM1	NA	NA	0.233557	0.820885	NA	NA
rs12234456	rs12234456	7	95720956	SHFM1	NA	NA	0.198982	0.818414	NA	NA
rs1420182	rs1420182	7	97015800	SHFM1	NA	NA	-0.140657	0.798425	NA	NA
rs1592472	rs1592472	7	97020627	SHFM1	-0.319141	0.403844	-0.236161	0.606927	NA	NA
rs17168985	rs17168985	7	97295293	SHFM1	NA	NA	0.13832	0.822692	NA	NA
rs199772987	rs199772987	7	95928228	SHFM1	0.233705	0.84481	NA	NA	NA	NA
rs2023783	rs2023783	7	97160675	SHFM1	-0.222507	0.853223	NA	NA	NA	NA
rs2394631	rs2394631	7	97012300	SHFM1	NA	NA	0.110706	0.86831	NA	NA
rs319299	rs319299	7	95532370	SHFM1	NA	NA	0.118825	0.875149	NA	NA
rs3757493	rs3757493	7	96656572	SHFM1	NA	NA	-0.112934	0.849905	NA	NA
rs3801916	rs3801916	7	95121019	SHFM1	0.163009	0.855278	NA	NA	NA	NA
rs3912439	rs3912439	7	95395681	SHFM1	-0.358474	0.183135	-0.170487	0.862332	NA	NA
rs6465467	rs6465467	7	95167204	SHFM1	-0.212708	0.879632	NA	NA	NA	NA
rs6946227	rs6946227	7	97196765	SHFM1	NA	NA	0.209311	0.846259	NA	NA
rs6962528	rs6962528	7	96238771	SHFM1	NA	NA	-0.125818	0.873229	NA	NA
rs6970139	rs6970139	7	97030294	SHFM1	-0.34558	0.627455	-0.347733	0.290806	NA	NA
rs6970178	rs6970178	7	97030369	SHFM1	-0.368049	0.225592	-0.249795	0.607578	NA	NA
rs73400333	rs73400333	7	97084960	SHFM1	NA	NA	-0.193183	0.815824	NA	NA
rs73402245	rs73402245	7	97201072	SHFM1	NA	NA	0.176902	0.855483	NA	NA
rs73708777	rs73708777	7	97126185	SHFM1	0.310117	0.851294	NA	NA	NA	NA
rs76128404	rs76128404	7	95655599	SHFM1	NA	NA	0.188094	0.844831	NA	NA
rs76514895	rs76514895	7	95123188	SHFM1	0.344344	0.750295	0.305301	0.689546	NA	NA
rs76741036	rs76741036	7	97252511	SHFM1	-0.18598	0.86912	-0.18891	0.780777	NA	NA
rs77531014	rs77531014	7	95685305	SHFM1	NA	NA	0.180685	0.812622	NA	NA
rs77667159	rs77667159	7	95956512	SHFM1	0.231736	0.861781	NA	NA	NA	NA
rs77723663	rs77723663	7	96661831	SHFM1	-0.18984	0.881435	-0.180618	0.842254	NA	NA
rs7787603	rs7787603	7	96043041	SHFM1	0.130856	0.866225	NA	NA	NA	NA
rs7796570	rs7796570	7	96946490	SHFM1	0.145707	0.875776	NA	NA	NA	NA
rs78256316	rs78256316	7	96197446	SHFM1	NA	NA	-0.247837	0.831558	NA	NA
rs78807248	rs78807248	7	96178810	SHFM1	NA	NA	-0.247837	0.831558	NA	NA
rs9690669	rs9690669	7	96950785	SHFM1	-0.539904	0.0506882	-0.34557	0.505031	NA	NA
rs9692573	rs9692573	7	96946643	SHFM1	0.140671	0.875286	NA	NA	NA	NA
rs974060	rs974060	7	97271508	SHFM1	NA	NA	0.122989	0.863148	NA	NA
JHU_7.25750917	rs56092585	7	25750918	SKAP2	-0.170056	0.800822	NA	NA	NA	NA
JHU_7.25932899	rs76694465	7	25932900	SKAP2	NA	NA	-0.178791	0.667844	NA	NA
JHU_7.26895812	rs113203883	7	26895813	SKAP2	NA	NA	-0.145536	0.796402	NA	NA
JHU_7.27928900	rs111694365	7	27928901	SKAP2	0.218513	0.881435	NA	NA	NA	NA
rs10085570	rs10085570	7	27151188	SKAP2	NA	NA	-0.103955	0.870358	NA	NA
rs10262979	rs10262979	7	27322106	SKAP2	-0.266963	0.805619	NA	NA	NA	NA
rs10273840	rs10273840	7	26736943	SKAP2	-0.137897	0.859143	NA	NA	NA	NA
rs11563584	rs11563584	7	27311801	SKAP2	0.190292	0.832047	NA	NA	NA	NA
rs11762112	rs11762112	7	27526292	SKAP2	NA	NA	-0.124112	0.85962	NA	NA
rs12112544	rs12112544	7	26041879	SKAP2	-0.11606	0.858958	NA	NA	NA	NA
rs12113404	rs12113404	7	26223294	SKAP2	-0.133946	0.800422	-0.112932	0.827581	NA	NA
rs139117948	rs139117948	7	26685929	SKAP2	-0.257476	0.873806	NA	NA	NA	NA
rs17472294	rs17472294	7	27228286	SKAP2	NA	NA	0.18604	0.852292	NA	NA
rs17501021	rs17501021	7	27206459	SKAP2	-0.270952	0.676156	NA	NA	NA	NA
rs35240477	rs35240477	7	27468974	SKAP2	-0.190525	0.874962	NA	NA	NA	NA
rs3779456	rs3779456	7	27214557	SKAP2	-0.119127	0.841019	NA	NA	NA	NA
rs3948698	rs3948698	7	26600663	SKAP2	NA	NA	-0.106628	0.852509	NA	NA
rs4640957	rs4640957	7	26653227	SKAP2	0.110868	0.881435	NA	NA	NA	NA
rs4719873	rs4719873	7	26628136	SKAP2	NA	NA	0.130773	0.813254	NA	NA
rs4722525	rs4722525	7	25823084	SKAP2	0.160129	0.863936	NA	NA	NA	NA
rs4722538	rs4722538	7	25926940	SKAP2	-0.145647	0.812133	NA	NA	NA	NA
rs490366	rs490366	7	26851805	SKAP2	NA	NA	0.153974	0.694224	NA	NA
rs62449628	rs62449628	7	27776737	SKAP2	0.278043	0.844561	NA	NA	NA	NA
rs6960950	rs6084008	7	25908952	SKAP2	-0.167877	0.812752	NA	NA	NA	NA
rs6969949	rs6969949	7	27931656	SKAP2	NA	NA	0.144426	0.71382	NA	NA
rs6973742	rs6973742	7	26151190	SKAP2	-0.260569	0.622379	-0.18481	0.820026	NA	NA
rs73683245	rs73683245	7	26159662	SKAP2	-0.280317	0.714086	-0.200359	0.85201	NA	NA
rs740345	rs740345	7	25718419	SKAP2	-0.177369	0.830657	-0.142827	0.869147	NA	NA
rs77199187	rs77199187	7	26062397	SKAP2	-0.260644	0.561315	-0.194325	0.765339	NA	NA
rs7776887	NA	7	25927115	SKAP2	-0.176406	0.872005	NA	NA	NA	NA
rs7804356	rs7804356	7	26891665	SKAP2	NA	NA	-0.167237	0.831846	NA	NA
rs78233830	rs78233830	7	26049514	SKAP2	-0.222583	0.70947	NA	NA	NA	NA
rs886340	rs886340	7	27207501	SKAP2	0.185507	0.806019	NA	NA	NA	NA
JHU_7.100069087	NA	7	100069088	SLC12A9	-0.235702	0.844223	NA	NA	NA	NA
JHU_7.100336479	NA	7	100336480	SLC12A9	NA	NA	-0.351143	0.631977	NA	NA
JHU_7.100415435	rs113324125	7	100415436	SLC12A9	0.35839	0.865405	NA	NA	NA	NA
JHU_7.100510452	rs58374260	7	100510453	SLC12A9	NA	NA	0.250657	0.786334	NA	NA
JHU_7.100741576	NA	7	100741577	SLC12A9	NA	NA	-0.289607	0.803979	NA	NA
JHU_7.101177949	rs112585525	7	101177950	SLC12A9	-0.203016	0.783712	NA	NA	NA	NA
JHU_7.99816271	NA	7	99816272	SLC12A9	NA	NA	-0.171912	0.855575	NA	NA
JHU_7.99939028	NA	7	99939029	SLC12A9	NA	NA	-0.310045	0.715415	NA	NA
JHU_7.99939049	rs118119933	7	99939050	SLC12A9	NA	NA	-0.274651	0.78401	NA	NA
exm2246229	NA	7	99905325	SLC12A9	NA	NA	-0.262807	0.818214	NA	NA
kgp8462482	rs17228609	7	100487748	SLC12A9	NA	NA	-0.384778	0.856013	NA	NA
rs10264271	rs10264271	7	101171175	SLC12A9	NA	NA	0.198332	0.715415	NA	NA
rs10267665	rs10267665	7	100727997	SLC12A9	NA	NA	-0.178491	0.705038	NA	NA
rs10279545	rs10279545	7	101171028	SLC12A9	NA	NA	-0.178502	0.821367	NA	NA
rs1050955	rs1050955	7	100782460	SLC12A9	NA	NA	0.259826	0.745019	NA	NA
rs113727587	NA	7	100335414	SLC12A9	NA	NA	0.197981	0.779289	NA	NA
rs115296032	rs12188863	7	101086200	SLC12A9	-0.297742	0.861288	NA	NA	NA	NA
rs11763511	rs11763511	7	100081944	SLC12A9	NA	NA	-0.162307	0.873887	NA	NA
rs11769057	NA	7	99964661	SLC12A9	NA	NA	-0.286116	0.682166	NA	NA
rs12539059	rs12539059	7	101202840	SLC12A9	NA	NA	-0.190681	0.867631	NA	NA
rs13239919	rs13239919	7	101248982	SLC12A9	NA	NA	-0.2612	0.845783	NA	NA
rs17880400	rs17880400	7	100495530	SLC12A9	NA	NA	0.227956	0.84097	NA	NA
rs17883552	rs17883552	7	100492357	SLC12A9	NA	NA	0.227956	0.84097	NA	NA
rs1859622	rs1859622	7	101260034	SLC12A9	NA	NA	-0.243909	0.766377	NA	NA
rs61130921	rs61130921	7	100420212	SLC12A9	0.272226	0.85881	NA	NA	NA	NA
rs6465817	rs6465817	7	101183108	SLC12A9	NA	NA	-0.183052	0.86018	NA	NA
rs6954348	NA	7	101176641	SLC12A9	-0.199118	0.754525	NA	NA	NA	NA
rs6979122	rs6979122	7	100894750	SLC12A9	-0.258452	0.684588	-0.195856	0.832105	NA	NA
rs740201	rs740201	7	101279885	SLC12A9	NA	NA	-0.277707	0.625342	NA	NA
rs76440115	NA	7	100675128	SLC12A9	0.277922	0.854004	NA	NA	NA	NA
rs7792525	rs7792525	7	99972122	SLC12A9	-0.275475	0.836894	NA	NA	NA	NA
rs7809801	rs7809801	7	100072031	SLC12A9	-0.175887	0.868911	NA	NA	NA	NA
rs78894444	rs78894444	7	99775933	SLC12A9	NA	NA	-0.455967	0.488072	NA	NA
rs848649	rs848649	7	101276739	SLC12A9	NA	NA	0.160002	0.859063	NA	NA
JHU_7.134468305	rs3800704	7	134468306	SLC13A4	NA	NA	0.347122	0.875374	NA	NA
JHU_7.134508799	rs114400346	7	134508800	SLC13A4	NA	NA	-0.661688	0.857994	NA	NA
JHU_7.134525431	NA	7	134525432	SLC13A4	NA	NA	-0.553635	0.865759	NA	NA
JHU_7.134695068	rs74990069	7	134695069	SLC13A4	-0.360865	0.877821	NA	NA	NA	NA
JHU_7.134772976	rs34461151	7	134772977	SLC13A4	NA	NA	-0.293278	0.87489	NA	NA
JHU_7.134814112	rs10282402	7	134814113	SLC13A4	NA	NA	-0.293278	0.87489	NA	NA
JHU_7.134853063	rs370249186	7	134853064	SLC13A4	NA	NA	-0.367417	0.790585	NA	NA
JHU_7.134862039	rs73725248	7	134862040	SLC13A4	NA	NA	-0.598577	0.822531	NA	NA
JHU_7.135028900	rs115461750	7	135028901	SLC13A4	-0.357338	0.861286	-0.293471	0.879376	NA	NA
JHU_7.135311166	NA	7	135311167	SLC13A4	0.558302	0.794162	0.579041	0.61234	NA	NA
JHU_7.135377873	rs57959574	7	135377874	SLC13A4	NA	NA	-0.519089	0.83238	NA	NA
JHU_7.135468211	rs181868668	7	135468212	SLC13A4	NA	NA	-0.737967	0.81086	NA	NA
JHU_7.135608382	rs149687839	7	135608383	SLC13A4	0.827756	0.824775	NA	NA	NA	NA
JHU_7.135677749	rs73164958	7	135677750	SLC13A4	NA	NA	-0.428136	0.772349	NA	NA
rs10215144	rs10215144	7	134765148	SLC13A4	NA	NA	-0.293278	0.87489	NA	NA
rs10229361	rs10229361	7	135762072	SLC13A4	NA	NA	-0.442294	0.66783	NA	NA
rs10229838	rs10229838	7	135762274	SLC13A4	NA	NA	0.335307	0.87698	NA	NA
rs10238516	rs10238516	7	134831843	SLC13A4	NA	NA	-0.293278	0.87489	NA	NA
rs10250997	rs10250997	7	136146536	SLC13A4	NA	NA	0.499491	0.782215	NA	NA
rs10265256	rs10265256	7	134729244	SLC13A4	NA	NA	-0.353256	0.799007	NA	NA
rs10267117	rs10267117	7	135831413	SLC13A4	NA	NA	-0.347206	0.869067	NA	NA
rs11204	rs11204	7	134653930	SLC13A4	-1.07258	0.728767	NA	NA	NA	NA
rs115503646	NA	7	135399306	SLC13A4	NA	NA	-0.805166	0.329153	NA	NA
rs11771999	rs11771999	7	134782352	SLC13A4	NA	NA	-0.293278	0.87489	NA	NA
rs11772302	rs11772302	7	135678299	SLC13A4	NA	NA	-0.6377	0.777403	NA	NA
rs1562028	rs1562028	7	135553732	SLC13A4	NA	NA	0.394159	0.869543	NA	NA
rs17238699	rs17238699	7	135607332	SLC13A4	NA	NA	-0.640344	0.479769	NA	NA
rs2349456	rs2349456	7	135901545	SLC13A4	0.397217	0.873319	NA	NA	NA	NA
rs2718156	rs2718156	7	134676135	SLC13A4	-0.466946	0.80349	NA	NA	NA	NA
rs2732911	rs2732911	7	134670462	SLC13A4	-0.519385	0.792563	NA	NA	NA	NA
rs28695665	rs28695665	7	135760154	SLC13A4	NA	NA	0.399609	0.821811	NA	NA
rs2881758	rs2881758	7	134628088	SLC13A4	-0.346923	0.809881	NA	NA	NA	NA
rs292592	rs292592	7	134889141	SLC13A4	NA	NA	0.286445	0.875141	NA	NA
rs3112335	rs3112335	7	135376893	SLC13A4	NA	NA	0.679354	0.426825	NA	NA
rs3112358	rs3112358	7	135400731	SLC13A4	NA	NA	0.65635	0.554145	NA	NA
rs3112362	rs3112362	7	135404841	SLC13A4	NA	NA	0.573903	0.558683	NA	NA
rs3112374	rs3112374	7	135418959	SLC13A4	NA	NA	0.674054	0.869711	NA	NA
rs3778851	rs3778851	7	134531076	SLC13A4	NA	NA	-0.433158	0.875141	NA	NA
rs3800592	rs3800592	7	134849213	SLC13A4	NA	NA	-0.367417	0.790585	NA	NA
rs4382415	rs4382415	7	135466424	SLC13A4	-0.493271	0.816988	-0.433528	0.804858	NA	NA
rs4728373	rs4728373	7	135675538	SLC13A4	NA	NA	-0.36935	0.83519	NA	NA
rs59667275	rs59667275	7	134854065	SLC13A4	-0.721447	0.838103	-0.554491	0.880841	NA	NA
rs60198457	rs60198457	7	135752671	SLC13A4	NA	NA	-0.688757	0.667906	NA	NA
rs6948776	rs6948776	7	136302103	SLC13A4	NA	NA	-0.457157	0.870912	NA	NA
rs6951296	rs6951296	7	135026353	SLC13A4	-0.357338	0.861286	-0.293471	0.879376	NA	NA
rs6973420	rs6973420	7	134618710	SLC13A4	NA	NA	-0.407563	0.712232	NA	NA
rs6974457	rs6974457	7	134436177	SLC13A4	NA	NA	-0.329191	0.813491	NA	NA
rs73160786	rs73160786	7	135467415	SLC13A4	NA	NA	-0.39762	0.872247	NA	NA
rs73162998	rs73162998	7	135628370	SLC13A4	NA	NA	-0.634061	0.797867	NA	NA
rs73454255	NA	7	134598697	SLC13A4	-0.699679	0.828316	NA	NA	NA	NA
rs74824281	rs74824281	7	135720160	SLC13A4	NA	NA	0.647307	0.863855	NA	NA
rs7808468	rs7808468	7	135586999	SLC13A4	NA	NA	-0.444875	0.818911	NA	NA
rs79437265	rs79437265	7	135292279	SLC13A4	NA	NA	-0.386212	0.863855	NA	NA
rs834822	rs834822	7	135896926	SLC13A4	-0.428366	0.863164	NA	NA	NA	NA
rs9656462	rs9656462	7	135485052	SLC13A4	0.3518	0.873709	NA	NA	NA	NA
rs9918682	rs9918682	7	135527643	SLC13A4	NA	NA	0.378809	0.79628	NA	NA
JHU_7.95348570	NA	7	95348571	SLC25A13	-0.317976	0.768176	-0.218157	0.782856	NA	NA
JHU_7.95655742	rs116437437	7	95655743	SLC25A13	0.512436	0.527943	0.260786	0.83749	NA	NA
JHU_7.95717198	rs79713613	7	95717199	SLC25A13	0.453862	0.70947	0.403695	0.327344	NA	NA
JHU_7.95784112	rs73232574	7	95784113	SLC25A13	-0.190599	0.874061	NA	NA	NA	NA
JHU_7.95868376	rs7776522	7	95868377	SLC25A13	-0.256867	0.514061	-0.153328	0.726866	NA	NA
JHU_7.95913130	rs11769137	7	95913131	SLC25A13	0.208339	0.737146	0.162309	0.613509	NA	NA
JHU_7.96033040	rs67352203	7	96033041	SLC25A13	NA	NA	0.193541	0.811004	NA	NA
JHU_7.96649667	rs374030945	7	96649668	SLC25A13	0.200753	0.754852	0.109438	0.878393	NA	NA
rs10228472	rs10228472	7	95711278	SLC25A13	-0.190127	0.784989	-0.137933	0.764052	NA	NA
rs10253948	NA	7	95142065	SLC25A13	0.203078	0.860063	0.152507	0.837598	NA	NA
rs10267710	rs10267710	7	95740335	SLC25A13	-0.221273	0.766175	NA	NA	NA	NA
rs11982522	rs11982522	7	95947916	SLC25A13	0.208339	0.737146	0.162309	0.613509	NA	NA
rs11983484	rs11983484	7	95687885	SLC25A13	NA	NA	-0.0989076	0.86349	NA	NA
rs1207716	rs1207716	7	96668147	SLC25A13	0.200721	0.826233	NA	NA	NA	NA
rs1207721	rs1207721	7	96674424	SLC25A13	-0.239102	0.757531	NA	NA	NA	NA
rs1207725	rs1207725	7	96679200	SLC25A13	-0.231218	0.740784	NA	NA	NA	NA
rs1207731	rs1207731	7	96649356	SLC25A13	0.23892	0.684798	NA	NA	NA	NA
rs12534478	rs12534478	7	95594026	SLC25A13	-0.296333	0.725945	NA	NA	NA	NA
rs1449592	rs1449592	7	96410250	SLC25A13	NA	NA	0.117251	0.814359	NA	NA
rs1478987	rs1478987	7	95361102	SLC25A13	NA	NA	0.140774	0.784198	NA	NA
rs17167787	rs17167787	7	96396971	SLC25A13	0.161607	0.86939	NA	NA	NA	NA
rs2214644	rs2214644	7	96608069	SLC25A13	NA	NA	0.188566	0.808568	NA	NA
rs2299283	rs2299283	7	95687510	SLC25A13	NA	NA	0.165532	0.845146	NA	NA
rs2299293	rs2299293	7	95716383	SLC25A13	0.227041	0.770584	0.208627	0.403131	NA	NA
rs2301629	rs2301629	7	95800820	SLC25A13	NA	NA	0.152683	0.796007	NA	NA
rs2375059	rs2375059	7	95948495	SLC25A13	-0.176751	0.834357	-0.144725	0.737292	NA	NA
rs3047888	rs3047888	7	95961792	SLC25A13	-0.210271	0.707165	-0.143814	0.73297	NA	NA
rs319321	rs319321	7	95613748	SLC25A13	NA	NA	0.12748	0.864371	NA	NA
rs319327	rs319327	7	95550100	SLC25A13	-0.15073	0.873025	NA	NA	NA	NA
rs35974282	rs35974282	7	95900270	SLC25A13	-0.194454	0.74082	-0.145139	0.674412	NA	NA
rs3779486	rs3779486	7	95778402	SLC25A13	-0.190599	0.874061	NA	NA	NA	NA
rs3912439	rs3912439	7	95395681	SLC25A13	-0.357654	0.574408	-0.18689	0.839342	NA	NA
rs3917577	rs3917577	7	94927708	SLC25A13	-0.347706	0.813691	-0.226266	0.850433	NA	NA
rs42065	rs42065	7	95718579	SLC25A13	-0.295104	0.639416	NA	NA	NA	NA
rs4729281	rs4729281	7	96377488	SLC25A13	-0.250908	0.850625	NA	NA	NA	NA
rs56342316	rs56342316	7	95560109	SLC25A13	-0.165127	0.87277	NA	NA	NA	NA
rs57424324	rs57424324	7	95271423	SLC25A13	0.253507	0.658086	NA	NA	NA	NA
rs59849439	rs59849439	7	95092113	SLC25A13	-0.229576	0.809696	NA	NA	NA	NA
rs62467679	rs62467679	7	95134385	SLC25A13	0.312477	0.840707	0.228194	0.825704	NA	NA
rs6465486	rs6465486	7	95757895	SLC25A13	NA	NA	0.164103	0.645147	NA	NA
rs6950250	rs6950250	7	95853837	SLC25A13	NA	NA	0.180204	0.59303	NA	NA
rs6957975	rs6957975	7	95864108	SLC25A13	0.190083	0.816307	0.177452	0.514703	NA	NA
rs6959358	rs6959358	7	95806578	SLC25A13	-0.305829	0.62311	-0.161877	0.847972	NA	NA
rs7779963	rs7779963	7	95902397	SLC25A13	-0.290989	0.555652	-0.184215	0.693727	NA	NA
rs854570	rs854570	7	94952692	SLC25A13	NA	NA	-0.14691	0.842896	NA	NA
JHU_7.86492045	rs116649611	7	86492046	SLC25A40	NA	NA	-0.240693	0.785565	NA	NA
JHU_7.86866215	rs80253370	7	86866216	SLC25A40	-0.202191	0.861049	NA	NA	NA	NA
JHU_7.86935705	rs181932719	7	86935706	SLC25A40	-0.398191	0.859479	NA	NA	NA	NA
JHU_7.88190543	rs376745974	7	88190544	SLC25A40	NA	NA	0.238196	0.87993	NA	NA
JHU_7.88193715	rs115019106	7	88193716	SLC25A40	NA	NA	0.238196	0.87993	NA	NA
rs10235694	rs10235694	7	87651567	SLC25A40	NA	NA	0.134307	0.844558	NA	NA
rs10239100	rs10239100	7	87564277	SLC25A40	NA	NA	0.16821	0.733754	NA	NA
rs10252643	rs10252643	7	88302926	SLC25A40	0.200223	0.861847	NA	NA	NA	NA
rs10278291	rs10278291	7	87493807	SLC25A40	NA	NA	-0.222096	0.430172	NA	NA
rs113117292	rs113117292	7	86471995	SLC25A40	-0.492633	0.698272	NA	NA	NA	NA
rs12333439	rs12333439	7	87745516	SLC25A40	NA	NA	0.27045	0.743043	NA	NA
rs12669619	rs12669619	7	87514832	SLC25A40	NA	NA	-0.243971	0.524649	NA	NA
rs1637509	rs1637509	7	87624805	SLC25A40	NA	NA	-0.161848	0.838194	NA	NA
rs17149539	rs17149539	7	87038074	SLC25A40	-0.171557	0.877365	NA	NA	NA	NA
rs17161059	rs17161059	7	86482688	SLC25A40	NA	NA	-0.201566	0.795739	NA	NA
rs17161117	rs17161117	7	86583150	SLC25A40	NA	NA	-0.1609	0.873563	NA	NA
rs17162670	rs17162670	7	88189882	SLC25A40	NA	NA	0.238196	0.87993	NA	NA
rs17164406	rs17164406	7	88425772	SLC25A40	NA	NA	-0.266075	0.59897	NA	NA
rs17164472	rs17164472	7	88434794	SLC25A40	0.204476	0.880795	NA	NA	NA	NA
rs2041049	rs2041049	7	87537177	SLC25A40	NA	NA	-0.43404	0.230246	NA	NA
rs2072383	rs2072383	7	87081349	SLC25A40	NA	NA	-0.178595	0.656906	NA	NA
rs2109505	rs2109505	7	87079406	SLC25A40	NA	NA	-0.178595	0.656906	NA	NA
rs2188253	rs2188253	7	88203866	SLC25A40	0.237668	0.879105	NA	NA	NA	NA
rs2235023	rs2235023	7	87190452	SLC25A40	NA	NA	0.153738	0.826362	NA	NA
rs2282966	rs2282966	7	86475667	SLC25A40	NA	NA	-0.136122	0.87265	NA	NA
rs2519533	rs2519533	7	88210663	SLC25A40	0.188073	0.875321	NA	NA	NA	NA
rs2519908	rs2519908	7	88370585	SLC25A40	0.222748	0.822315	NA	NA	NA	NA
rs2519945	rs2519945	7	88396505	SLC25A40	-0.225859	0.691443	NA	NA	NA	NA
rs2538918	rs2538918	7	88311428	SLC25A40	-0.385129	0.836299	NA	NA	NA	NA
rs28381940	rs28381940	7	87170163	SLC25A40	-0.323902	0.702871	NA	NA	NA	NA
rs2888567	rs2888567	7	88387997	SLC25A40	-0.201463	0.871814	NA	NA	NA	NA
rs2888611	rs2888611	7	87103670	SLC25A40	NA	NA	0.154659	0.719638	NA	NA
rs4148824	rs4148824	7	87075362	SLC25A40	NA	NA	0.135943	0.866092	NA	NA
rs6465118	rs6465118	7	87330423	SLC25A40	NA	NA	-0.290433	0.271882	NA	NA
rs6978925	rs6978925	7	87137015	SLC25A40	NA	NA	0.212852	0.83274	NA	NA
rs73198633	rs73198633	7	88411416	SLC25A40	0.261144	0.836441	NA	NA	NA	NA
rs73401751	rs73401751	7	88073009	SLC25A40	0.280273	0.86939	NA	NA	NA	NA
rs7810426	rs7810426	7	87826957	SLC25A40	0.157773	0.876574	NA	NA	NA	NA
rs7812191	rs7812191	7	86767689	SLC25A40	0.157123	0.861421	NA	NA	NA	NA
JHU_7.4449149	rs77339711	7	4449150	SLC29A4	-0.737931	0.832858	NA	NA	NA	NA
JHU_7.4515176	rs113387244	7	4515177	SLC29A4	NA	NA	-0.742592	0.85768	NA	NA
JHU_7.4718217	rs111677948	7	4718218	SLC29A4	NA	NA	-0.703778	0.86349	NA	NA
JHU_7.5085469	NA	7	5085470	SLC29A4	1.14998	0.865404	NA	NA	NA	NA
JHU_7.5700578	NA	7	5700579	SLC29A4	0.998516	0.833074	NA	NA	NA	NA
kgp13360282	rs199572648	7	4542583	SLC29A4	1.00005	0.863222	NA	NA	NA	NA
kgp9455568	NA	7	5531107	SLC29A4	-1.19311	0.786234	NA	NA	NA	NA
rs10226645	rs10226645	7	4337405	SLC29A4	-0.636446	0.717141	NA	NA	NA	NA
rs10240006	rs10240006	7	5813480	SLC29A4	-0.508695	0.87118	NA	NA	NA	NA
rs10248323	rs10248323	7	5198328	SLC29A4	-1.17441	0.597769	NA	NA	NA	NA
rs10252993	rs10252993	7	5470619	SLC29A4	NA	NA	-0.679994	0.846182	NA	NA
rs113806251	rs113806251	7	4356099	SLC29A4	0.798204	0.839299	NA	NA	NA	NA
rs117889531	rs117889531	7	5707136	SLC29A4	0.965491	0.844665	NA	NA	NA	NA
rs13230531	rs13230531	7	6114558	SLC29A4	1.06035	0.874704	NA	NA	NA	NA
rs13238627	rs13238627	7	4465198	SLC29A4	-0.987522	0.670902	NA	NA	NA	NA
rs17134702	rs17134702	7	4381743	SLC29A4	0.502979	0.840995	NA	NA	NA	NA
rs2008415	NA	7	5820350	SLC29A4	-0.568559	0.838517	NA	NA	NA	NA
rs2040919	rs2040919	7	4478357	SLC29A4	-0.787789	0.783435	NA	NA	NA	NA
rs2966449	rs2966449	7	5571625	SLC29A4	NA	NA	0.514192	0.77232	NA	NA
rs34522006	NA	7	5573240	SLC29A4	NA	NA	-0.541389	0.852889	NA	NA
rs35024965	rs35024965	7	4425310	SLC29A4	NA	NA	0.614521	0.854794	NA	NA
rs4455734	rs4455734	7	5045169	SLC29A4	0.88738	0.847579	NA	NA	NA	NA
rs4720331	rs4720331	7	4600429	SLC29A4	NA	NA	0.454555	0.789384	NA	NA
rs4723872	rs4723872	7	4589079	SLC29A4	NA	NA	-0.799373	0.84097	NA	NA
rs4723895	rs4723895	7	4611655	SLC29A4	NA	NA	-0.375293	0.8609	NA	NA
rs4724032	rs4724032	7	4761613	SLC29A4	0.610108	0.808605	NA	NA	NA	NA
rs62444282	rs62444282	7	5043693	SLC29A4	0.744604	0.862947	NA	NA	NA	NA
rs67354934	rs67354934	7	5625238	SLC29A4	0.711633	0.832642	NA	NA	NA	NA
rs6944358	rs6944358	7	5814178	SLC29A4	-0.543213	0.881459	NA	NA	NA	NA
rs73328755	rs73328755	7	5261225	SLC29A4	0.868226	0.769152	NA	NA	NA	NA
rs73671957	rs73671957	7	4843895	SLC29A4	NA	NA	-0.586612	0.817686	NA	NA
rs76143618	rs76143618	7	4465103	SLC29A4	0.772981	0.762301	NA	NA	NA	NA
rs76619530	rs76619530	7	6069965	SLC29A4	NA	NA	0.760517	0.817624	NA	NA
rs7789129	rs7789129	7	5515624	SLC29A4	NA	NA	-0.872888	0.857767	NA	NA
rs7795386	rs7795386	7	5122645	SLC29A4	-0.735817	0.863319	NA	NA	NA	NA
rs7805354	rs7805354	7	4768466	SLC29A4	NA	NA	0.782255	0.857826	NA	NA
rs80202855	rs80202855	7	4519322	SLC29A4	NA	NA	0.521159	0.876797	NA	NA
rs852432	rs852432	7	5562740	SLC29A4	NA	NA	-0.503517	0.767546	NA	NA
rs852456	rs852456	7	5667414	SLC29A4	-0.602993	0.854804	NA	NA	NA	NA
JHU_7.133495347	NA	7	133495348	SLC35B4	NA	NA	0.222729	0.633804	NA	NA
JHU_7.133495692	rs17167292	7	133495693	SLC35B4	NA	NA	0.206391	0.863072	NA	NA
JHU_7.133657285	rs78795340	7	133657286	SLC35B4	0.309867	0.824733	NA	NA	NA	NA
JHU_7.133660340	rs73726564	7	133660341	SLC35B4	NA	NA	0.230458	0.812258	NA	NA
JHU_7.134019672	rs888569	7	134019673	SLC35B4	NA	NA	-0.135729	0.815824	NA	NA
JHU_7.134199698	rs73164833	7	134199699	SLC35B4	-0.164314	0.876661	NA	NA	NA	NA
JHU_7.134676168	rs2718157	7	134676169	SLC35B4	0.170371	0.839012	NA	NA	NA	NA
JHU_7.134743437	rs372262892	7	134743438	SLC35B4	0.188577	0.787877	NA	NA	NA	NA
JHU_7.134794214	rs10227757	7	134794215	SLC35B4	0.239896	0.868189	NA	NA	NA	NA
JHU_7.134891180	rs56116353	7	134891181	SLC35B4	NA	NA	0.143991	0.854324	NA	NA
JHU_7.134944223	rs10265364	7	134944224	SLC35B4	0.210083	0.856526	NA	NA	NA	NA
kgp2030172	rs292501	7	134849280	SLC35B4	0.167913	0.844295	NA	NA	NA	NA
rs10225082	rs10225082	7	134788288	SLC35B4	0.239896	0.868189	NA	NA	NA	NA
rs10229310	rs10229310	7	134417742	SLC35B4	0.1667	0.839519	NA	NA	NA	NA
rs10239752	rs10239752	7	134107398	SLC35B4	NA	NA	-0.125949	0.863082	NA	NA
rs10954469	rs10954469	7	134449218	SLC35B4	NA	NA	0.142637	0.852292	NA	NA
rs1222396	rs1222396	7	133844990	SLC35B4	0.20763	0.874731	NA	NA	NA	NA
rs12670096	rs12670096	7	134110289	SLC35B4	NA	NA	-0.193332	0.878457	NA	NA
rs1452913	rs1452913	7	134508066	SLC35B4	-0.212072	0.872483	NA	NA	NA	NA
rs1553976	rs1553976	7	134155533	SLC35B4	-0.228846	0.867536	NA	NA	NA	NA
rs1554665	rs1554665	7	134184481	SLC35B4	-0.167381	0.832657	NA	NA	NA	NA
rs1563046	rs1563046	7	134498297	SLC35B4	0.160572	0.810953	NA	NA	NA	NA
rs1646742	rs1646742	7	134077663	SLC35B4	NA	NA	0.221341	0.637864	NA	NA
rs1646747	rs1646747	7	134094025	SLC35B4	NA	NA	0.177875	0.783349	NA	NA
rs1863000	rs1863000	7	134998730	SLC35B4	NA	NA	0.175199	0.866915	NA	NA
rs1869261	rs1869261	7	134503247	SLC35B4	0.143676	0.855127	NA	NA	NA	NA
rs2732898	rs2732898	7	134653942	SLC35B4	NA	NA	0.135712	0.872233	NA	NA
rs2732909	rs2732909	7	134671948	SLC35B4	0.170371	0.839012	NA	NA	NA	NA
rs2881758	rs2881758	7	134628088	SLC35B4	-0.123975	0.859953	NA	NA	NA	NA
rs292673	rs292673	7	134965925	SLC35B4	NA	NA	0.173536	0.848448	NA	NA
rs292691	rs292691	7	134982506	SLC35B4	NA	NA	0.138463	0.848825	NA	NA
rs292706	rs292706	7	134988792	SLC35B4	NA	NA	-0.111106	0.856622	NA	NA
rs292708	rs292708	7	134989301	SLC35B4	NA	NA	0.127535	0.863585	NA	NA
rs3800719	rs3800719	7	134518182	SLC35B4	0.162592	0.853597	NA	NA	NA	NA
rs4236655	rs4236655	7	134701856	SLC35B4	0.170371	0.839012	NA	NA	NA	NA
rs4281069	rs4281069	7	134938058	SLC35B4	NA	NA	-0.137198	0.691872	NA	NA
rs4348415	rs4348415	7	134720997	SLC35B4	0.170371	0.839012	NA	NA	NA	NA
rs4728317	rs4728317	7	134040681	SLC35B4	NA	NA	0.140666	0.789087	NA	NA
rs55655901	rs55655901	7	133620194	SLC35B4	NA	NA	0.23689	0.814876	NA	NA
rs6467561	rs6467561	7	134505711	SLC35B4	-0.161539	0.781843	NA	NA	NA	NA
rs6960536	rs6960536	7	134097530	SLC35B4	NA	NA	-0.222493	0.849391	NA	NA
rs6966285	rs6966285	7	134298890	SLC35B4	NA	NA	0.201168	0.86932	NA	NA
rs6973420	rs6973420	7	134618710	SLC35B4	NA	NA	-0.184032	0.473015	NA	NA
rs73443108	rs73443108	7	133959430	SLC35B4	NA	NA	-0.154408	0.875141	NA	NA
rs73454299	rs73454299	7	134671108	SLC35B4	0.239896	0.868189	NA	NA	NA	NA
rs73725285	rs73725285	7	134944264	SLC35B4	NA	NA	0.216114	0.817271	NA	NA
rs7794696	rs7794696	7	134504019	SLC35B4	NA	NA	-0.169416	0.767333	NA	NA
rs949283	rs949283	7	134100241	SLC35B4	NA	NA	-0.15046	0.863082	NA	NA
JHU_7.139345029	rs114307342	7	139345030	SLC37A3	0.384569	0.843604	NA	NA	NA	NA
JHU_7.139348163	rs370090199	7	139348164	SLC37A3	0.365381	0.814134	NA	NA	NA	NA
JHU_7.140047062	NA	7	140047063	SLC37A3	0.585482	0.760004	NA	NA	NA	NA
JHU_7.140054542	rs77100503	7	140054543	SLC37A3	0.631439	0.871035	NA	NA	NA	NA
rs10229153	rs10229153	7	139115889	SLC37A3	0.267153	0.873623	NA	NA	NA	NA
rs10269029	rs10269029	7	140003318	SLC37A3	0.545502	0.69537	NA	NA	NA	NA
rs12703712	rs12703712	7	139992942	SLC37A3	0.37048	0.848441	NA	NA	NA	NA
rs12703771	rs12703771	7	140050018	SLC37A3	0.344199	0.752856	NA	NA	NA	NA
rs1464798	rs1464798	7	139332000	SLC37A3	NA	NA	-0.332609	0.868675	NA	NA
rs1557973	rs1557973	7	141020747	SLC37A3	-0.291476	0.835551	NA	NA	NA	NA
rs2214757	rs2214757	7	139550679	SLC37A3	NA	NA	-0.323954	0.868452	NA	NA
rs2718238	rs2718238	7	139194651	SLC37A3	-0.306995	0.841627	NA	NA	NA	NA
rs28407155	rs28407155	7	139244865	SLC37A3	-0.345971	0.869887	NA	NA	NA	NA
rs28692807	rs28692807	7	139729573	SLC37A3	0.434894	0.86939	NA	NA	NA	NA
rs4574768	rs4574768	7	140122481	SLC37A3	0.307959	0.873443	NA	NA	NA	NA
rs61286384	rs61286384	7	139538519	SLC37A3	-0.43464	0.781797	NA	NA	NA	NA
rs6464330	rs6464330	7	140803520	SLC37A3	-0.276843	0.838517	NA	NA	NA	NA
rs67345907	rs67345907	7	139172868	SLC37A3	-0.230559	0.88223	NA	NA	NA	NA
rs6945850	rs6945850	7	139163618	SLC37A3	-0.306326	0.863108	NA	NA	NA	NA
rs6971207	rs6971207	7	139520063	SLC37A3	NA	NA	-0.358649	0.854379	NA	NA
rs73735004	rs73735004	7	139171667	SLC37A3	0.340323	0.871189	0.422675	0.874156	NA	NA
rs7787268	rs7787268	7	139956268	SLC37A3	0.349294	0.860297	NA	NA	NA	NA
rs7799361	rs7799361	7	139231393	SLC37A3	NA	NA	0.345523	0.855163	NA	NA
rs7805584	rs7805584	7	139995054	SLC37A3	-0.329753	0.75376	NA	NA	NA	NA
rs8192859	rs8192859	7	139694661	SLC37A3	NA	NA	-0.935377	0.801317	NA	NA
JHU_7.149789814	rs62502563	7	149789815	SLC4A2	NA	NA	-0.0915063	0.879076	NA	NA
JHU_7.149805516	rs116445822	7	149805517	SLC4A2	-0.201025	0.873773	NA	NA	NA	NA
JHU_7.149809434	rs6974385	7	149809435	SLC4A2	0.154074	0.86438	NA	NA	NA	NA
JHU_7.149820702	rs10238389	7	149820703	SLC4A2	NA	NA	0.0952029	0.86349	NA	NA
JHU_7.149844472	rs112452402	7	149844473	SLC4A2	0.326474	0.842258	NA	NA	NA	NA
JHU_7.149890233	NA	7	149890234	SLC4A2	NA	NA	0.106585	0.847815	NA	NA
JHU_7.149909741	rs146664562	7	149909742	SLC4A2	NA	NA	0.0993215	0.867276	NA	NA
JHU_7.149934972	rs148476035	7	149934973	SLC4A2	NA	NA	-0.158112	0.579604	NA	NA
JHU_7.149947719	rs113859004	7	149947720	SLC4A2	NA	NA	-0.180946	0.770932	NA	NA
JHU_7.149962286	NA	7	149962287	SLC4A2	0.175326	0.867973	NA	NA	NA	NA
JHU_7.149985219	NA	7	149985220	SLC4A2	0.331342	0.877112	NA	NA	NA	NA
JHU_7.150082566	rs112838899	7	150082567	SLC4A2	NA	NA	0.184976	0.860216	NA	NA
JHU_7.150437387	rs113558687	7	150437388	SLC4A2	NA	NA	0.158512	0.867668	NA	NA
JHU_7.150834622	NA	7	150834623	SLC4A2	NA	NA	-0.1679	0.802531	NA	NA
JHU_7.150891957	rs79002412	7	150891958	SLC4A2	0.238069	0.874702	0.1643	0.848173	NA	NA
JHU_7.151049002	rs72617364	7	151049003	SLC4A2	-0.20254	0.839428	NA	NA	NA	NA
JHU_7.151105284	rs13234171	7	151105285	SLC4A2	0.207115	0.812133	NA	NA	NA	NA
JHU_7.151253265	NA	7	151253266	SLC4A2	NA	NA	-0.102157	0.878067	NA	NA
JHU_7.151391533	rs75440011	7	151391534	SLC4A2	NA	NA	-0.176748	0.678739	NA	NA
JHU_7.151402935	rs115310513	7	151402936	SLC4A2	0.28137	0.858029	NA	NA	NA	NA
JHU_7.151517481	rs12703161	7	151517482	SLC4A2	NA	NA	-0.0858452	0.879074	NA	NA
JHU_7.151640985	NA	7	151640986	SLC4A2	NA	NA	-0.149474	0.564037	NA	NA
JHU_7.151651387	rs7456944	7	151651388	SLC4A2	NA	NA	0.128789	0.773421	NA	NA
JHU_7.151651389	rs62478413	7	151651390	SLC4A2	NA	NA	0.128789	0.773421	NA	NA
JHU_7.151694662	rs58667877	7	151694663	SLC4A2	-0.145803	0.863947	-0.103312	0.816846	NA	NA
JHU_7.151696049	rs116074578	7	151696050	SLC4A2	-0.273866	0.784796	-0.176465	0.770932	NA	NA
kgp13565855	rs6975981	7	150730712	SLC4A2	0.219108	0.827101	NA	NA	NA	NA
kgp8765735	rs3763422	7	149961274	SLC4A2	0.15776	0.88125	0.104518	0.870956	NA	NA
rs1016193	rs1016193	7	150412100	SLC4A2	NA	NA	-0.170799	0.706166	NA	NA
rs10235029	rs10235029	7	151694401	SLC4A2	-0.188755	0.85411	-0.166311	0.58663	NA	NA
rs10237887	rs10237887	7	150066900	SLC4A2	NA	NA	0.117834	0.867514	NA	NA
rs10259821	rs10259821	7	151645934	SLC4A2	NA	NA	0.129425	0.671256	NA	NA
rs10266589	rs10266589	7	150182338	SLC4A2	NA	NA	-0.110945	0.871418	NA	NA
rs10270107	rs10270107	7	150787046	SLC4A2	NA	NA	0.123177	0.831496	NA	NA
rs10277859	rs10277859	7	151387197	SLC4A2	0.194106	0.81902	NA	NA	NA	NA
rs1047586	NA	7	150035459	SLC4A2	NA	NA	-0.127411	0.846351	NA	NA
rs10480299	rs10480299	7	151405818	SLC4A2	0.274201	0.366972	NA	NA	NA	NA
rs10480300	rs10480300	7	151406005	SLC4A2	0.232967	0.712228	NA	NA	NA	NA
rs10488347	rs10488347	7	149948084	SLC4A2	0.190718	0.792443	0.140575	0.644293	NA	NA
rs10488372	rs10488372	7	150412317	SLC4A2	NA	NA	-0.1136	0.801687	NA	NA
rs112367402	rs112367402	7	149934619	SLC4A2	NA	NA	-0.158112	0.579604	NA	NA
rs114166988	rs114166988	7	151403992	SLC4A2	0.229854	0.812133	NA	NA	NA	NA
rs114503728	rs114503728	7	149806645	SLC4A2	-0.203417	0.86939	NA	NA	NA	NA
rs114868314	rs114868314	7	149947950	SLC4A2	NA	NA	-0.111764	0.853612	NA	NA
rs11489454	rs11489454	7	149939558	SLC4A2	0.157213	0.864617	0.135505	0.653146	NA	NA
rs11489455	NA	7	149939599	SLC4A2	0.201014	0.770765	0.153241	0.551055	NA	NA
rs115606790	rs115606790	7	150796761	SLC4A2	-0.241073	0.848031	NA	NA	NA	NA
rs116605521	rs116605521	7	151573647	SLC4A2	NA	NA	0.192039	0.845391	NA	NA
rs11761588	rs11761588	7	151094048	SLC4A2	NA	NA	-0.0971406	0.869237	NA	NA
rs11975282	NA	7	149900486	SLC4A2	NA	NA	0.116242	0.796782	NA	NA
rs12539593	rs12539593	7	151654832	SLC4A2	0.241943	0.871671	NA	NA	NA	NA
rs139065315	rs139065315	7	149866738	SLC4A2	NA	NA	-0.222544	0.843059	NA	NA
rs142577021	rs142577021	7	149804501	SLC4A2	-0.203417	0.86939	NA	NA	NA	NA
rs143912205	rs143912205	7	149878546	SLC4A2	-0.259247	0.873476	-0.184906	0.830933	NA	NA
rs1549760	rs1549760	7	150755839	SLC4A2	NA	NA	0.115092	0.880096	NA	NA
rs17173656	rs17173656	7	150598659	SLC4A2	0.169768	0.863607	NA	NA	NA	NA
rs17173853	rs17173853	7	149806076	SLC4A2	-0.203417	0.86939	NA	NA	NA	NA
rs1805120	rs1805120	7	150649531	SLC4A2	NA	NA	0.117356	0.83575	NA	NA
rs2072413	rs2072413	7	150647969	SLC4A2	NA	NA	-0.126719	0.821154	NA	NA
rs2240629	NA	7	151074015	SLC4A2	-0.290275	0.738716	-0.156563	0.836692	NA	NA
rs2303925	rs2303925	7	150732463	SLC4A2	NA	NA	0.118261	0.818361	NA	NA
rs2303933	rs2303933	7	150766799	SLC4A2	-0.177437	0.800717	NA	NA	NA	NA
rs2373929	rs2373929	7	150714812	SLC4A2	0.237808	0.842903	NA	NA	NA	NA
rs2374229	rs2374229	7	151311494	SLC4A2	NA	NA	0.154411	0.627879	NA	NA
rs2374313	rs2374313	7	151642607	SLC4A2	NA	NA	0.163605	0.537742	NA	NA
rs2536085	rs2536085	7	151387531	SLC4A2	-0.210704	0.747814	NA	NA	NA	NA
rs2538034	rs2538034	7	151317512	SLC4A2	-0.196759	0.795574	-0.135918	0.726168	NA	NA
rs35037398	rs35037398	7	151087961	SLC4A2	-0.223914	0.78149	NA	NA	NA	NA
rs36011668	rs36011668	7	151634506	SLC4A2	NA	NA	-0.159293	0.399498	NA	NA
rs3815332	NA	7	151092775	SLC4A2	NA	NA	0.104194	0.841551	NA	NA
rs3918184	rs3918184	7	150702219	SLC4A2	NA	NA	0.122442	0.786525	NA	NA
rs41483644	rs41483644	7	150710204	SLC4A2	0.259605	0.881459	NA	NA	NA	NA
rs4148853	rs4148853	7	150742985	SLC4A2	NA	NA	0.141665	0.794086	NA	NA
rs432519	rs432519	7	151013263	SLC4A2	0.341777	0.794657	NA	NA	NA	NA
rs4430016	rs4430016	7	151038255	SLC4A2	-0.164399	0.804047	NA	NA	NA	NA
rs446886	rs446886	7	151053043	SLC4A2	-0.162836	0.838103	NA	NA	NA	NA
rs4725380	rs4725380	7	150571163	SLC4A2	-0.314514	0.492768	-0.12669	0.875141	NA	NA
rs4725392	rs4725392	7	150809280	SLC4A2	-0.290473	0.866855	-0.179386	0.875798	NA	NA
rs4725424	rs4725424	7	151409480	SLC4A2	-0.169966	0.862653	NA	NA	NA	NA
rs4725864	rs4725864	7	149771549	SLC4A2	NA	NA	0.191829	0.847255	NA	NA
rs4725896	rs4725896	7	150115183	SLC4A2	NA	NA	0.126142	0.798425	NA	NA
rs4726081	rs4726081	7	151350262	SLC4A2	NA	NA	-0.0894555	0.878206	NA	NA
rs4726091	rs4726091	7	151472991	SLC4A2	0.188956	0.784496	NA	NA	NA	NA
rs57324149	rs57324149	7	150832993	SLC4A2	-0.281969	0.532054	NA	NA	NA	NA
rs58568453	rs58568453	7	150388788	SLC4A2	NA	NA	-0.184975	0.621394	NA	NA
rs60234513	rs60234513	7	150604406	SLC4A2	0.177522	0.838341	NA	NA	NA	NA
rs6464052	rs6464052	7	149866114	SLC4A2	-0.205437	0.820464	NA	NA	NA	NA
rs6464126	rs6464126	7	150785321	SLC4A2	-0.200182	0.702744	NA	NA	NA	NA
rs6464164	rs6464164	7	151404872	SLC4A2	-0.32095	0.801231	NA	NA	NA	NA
rs66972858	rs66972858	7	151518228	SLC4A2	NA	NA	-0.089858	0.863585	NA	NA
rs6943172	rs6943172	7	151185255	SLC4A2	0.201311	0.798333	0.113026	0.854297	NA	NA
rs6943821	rs6943821	7	149937532	SLC4A2	-0.187311	0.82505	-0.188077	0.194187	NA	NA
rs6945264	rs6945264	7	151409451	SLC4A2	0.191044	0.767896	NA	NA	NA	NA
rs6946598	rs6946598	7	150714719	SLC4A2	0.213537	0.814484	NA	NA	NA	NA
rs6947821	rs6947821	7	150729212	SLC4A2	NA	NA	0.110366	0.833383	NA	NA
rs6953563	rs6953563	7	151088913	SLC4A2	0.162483	0.831697	0.111067	0.78441	NA	NA
rs6957858	rs6957858	7	151068262	SLC4A2	0.2686	0.863222	NA	NA	NA	NA
rs6968821	rs6968821	7	150654212	SLC4A2	-0.540987	0.237831	-0.425584	0.00923727	NA	NA
rs6972875	NA	7	150083624	SLC4A2	NA	NA	-0.181481	0.799679	NA	NA
rs6974067	rs6974067	7	150211193	SLC4A2	NA	NA	0.133135	0.877555	NA	NA
rs6978377	rs6978377	7	150424509	SLC4A2	NA	NA	-0.125059	0.798824	NA	NA
rs73472024	rs73472024	7	151628408	SLC4A2	NA	NA	-0.202986	0.860279	NA	NA
rs73727198	rs73727198	7	151132435	SLC4A2	-0.228347	0.809881	NA	NA	NA	NA
rs73727453	rs73727453	7	150565951	SLC4A2	NA	NA	-0.239431	0.5208	NA	NA
rs740954	rs740954	7	150598492	SLC4A2	-0.220886	0.591226	NA	NA	NA	NA
rs77053236	rs77053236	7	150482879	SLC4A2	NA	NA	0.173105	0.848506	NA	NA
rs7780792	rs7780792	7	151676152	SLC4A2	-0.156803	0.875372	NA	NA	NA	NA
rs7803184	rs7803184	7	150641969	SLC4A2	0.246725	0.878759	NA	NA	NA	NA
rs7803700	rs7803700	7	150464171	SLC4A2	NA	NA	0.10883	0.791545	NA	NA
rs7804424	rs7804424	7	150995567	SLC4A2	NA	NA	-0.159454	0.844298	NA	NA
rs79215320	rs79215320	7	151452412	SLC4A2	NA	NA	-0.144796	0.874658	NA	NA
rs79771386	rs79771386	7	151243353	SLC4A2	NA	NA	0.19897	0.639239	NA	NA
rs9640171	rs9640171	7	150600845	SLC4A2	0.177522	0.838341	NA	NA	NA	NA
rs9640283	rs9640283	7	150485659	SLC4A2	0.152355	0.855127	NA	NA	NA	NA
JHU_7.149956862	NA	7	149956863	SMARCD3	-0.448682	0.801231	NA	NA	NA	NA
JHU_7.150092122	rs2373692	7	150092123	SMARCD3	-0.331508	0.875776	NA	NA	NA	NA
JHU_7.150663473	NA	7	150663474	SMARCD3	-0.390855	0.812223	NA	NA	NA	NA
JHU_7.150663482	NA	7	150663483	SMARCD3	-0.429686	0.869105	NA	NA	NA	NA
JHU_7.150865074	NA	7	150865075	SMARCD3	0.535643	0.855047	NA	NA	NA	NA
JHU_7.150891957	rs79002412	7	150891958	SMARCD3	NA	NA	-0.347022	0.844558	NA	NA
JHU_7.150893433	rs2487156	7	150893434	SMARCD3	0.499397	0.75348	0.364248	0.596667	NA	NA
JHU_7.150979716	NA	7	150979717	SMARCD3	0.660783	0.839274	NA	NA	NA	NA
JHU_7.150979823	NA	7	150979824	SMARCD3	0.652739	0.861285	NA	NA	NA	NA
JHU_7.150979938	NA	7	150979939	SMARCD3	0.467097	0.778031	0.248725	0.863926	NA	NA
JHU_7.151040177	rs2487148	7	151040178	SMARCD3	NA	NA	0.547081	0.810607	NA	NA
JHU_7.151146741	rs61203410	7	151146742	SMARCD3	-0.682801	0.818757	NA	NA	NA	NA
JHU_7.151434443	rs28563985	7	151434444	SMARCD3	0.728042	0.615572	NA	NA	NA	NA
JHU_7.151436055	NA	7	151436056	SMARCD3	-0.43388	0.861804	NA	NA	NA	NA
JHU_7.151468071	rs79816892	7	151468072	SMARCD3	0.703458	0.834407	NA	NA	NA	NA
JHU_7.151479513	NA	7	151479514	SMARCD3	NA	NA	-0.231821	0.857457	NA	NA
JHU_7.151517732	NA	7	151517733	SMARCD3	-0.28211	0.87949	NA	NA	NA	NA
JHU_7.151696049	rs116074578	7	151696050	SMARCD3	0.584528	0.766193	NA	NA	NA	NA
JHU_7.151697730	rs80272447	7	151697731	SMARCD3	NA	NA	0.453319	0.776395	NA	NA
exm672682	rs62489646	7	150873754	SMARCD3	-0.513923	0.839968	NA	NA	NA	NA
exm672737	NA	7	150883593	SMARCD3	0.97979	0.69962	0.574619	0.772745	NA	NA
rs10156191	NA	7	150553605	SMARCD3	0.367645	0.840707	NA	NA	NA	NA
rs10228228	rs10228228	7	151037962	SMARCD3	-0.407102	0.839861	NA	NA	NA	NA
rs10231467	rs10231467	7	150892864	SMARCD3	NA	NA	-0.286226	0.845448	NA	NA
rs10244748	rs10244748	7	150041610	SMARCD3	NA	NA	0.2776	0.873465	NA	NA
rs10245647	rs10245647	7	151661980	SMARCD3	NA	NA	0.256511	0.780369	NA	NA
rs10252405	rs10252405	7	150008190	SMARCD3	NA	NA	-0.428118	0.780448	NA	NA
rs10252902	rs10252902	7	151131811	SMARCD3	-0.412695	0.870508	NA	NA	NA	NA
rs10256948	NA	7	150824470	SMARCD3	-0.318851	0.877297	NA	NA	NA	NA
rs10282458	rs10282458	7	150045302	SMARCD3	NA	NA	-0.244697	0.825443	NA	NA
rs10488347	rs10488347	7	149948084	SMARCD3	-0.357081	0.840987	NA	NA	NA	NA
rs10500202	rs10500202	7	151581408	SMARCD3	NA	NA	0.525643	0.780975	NA	NA
rs10952333	rs10952333	7	151636309	SMARCD3	-0.37066	0.876689	NA	NA	NA	NA
rs1104840	rs1104840	7	151459336	SMARCD3	-0.345094	0.817845	NA	NA	NA	NA
rs1108722	rs1108722	7	151431466	SMARCD3	0.728042	0.615572	NA	NA	NA	NA
rs11489455	NA	7	149939599	SMARCD3	-0.364733	0.840855	NA	NA	NA	NA
rs115606790	rs115606790	7	150796761	SMARCD3	0.51364	0.838286	NA	NA	NA	NA
rs116741474	rs116741474	7	150307339	SMARCD3	0.596988	0.859511	NA	NA	NA	NA
rs11766855	rs11766855	7	150772917	SMARCD3	0.501526	0.864617	0.320788	0.866026	NA	NA
rs11771330	rs11771330	7	151442744	SMARCD3	-0.352346	0.847104	NA	NA	NA	NA
rs11982878	rs11982878	7	151260097	SMARCD3	-0.350104	0.879105	NA	NA	NA	NA
rs12164128	rs12164128	7	151285976	SMARCD3	0.424868	0.874251	NA	NA	NA	NA
rs12668627	rs12668627	7	151456509	SMARCD3	0.393472	0.824433	NA	NA	NA	NA
rs17173197	rs17173197	7	151268920	SMARCD3	0.498566	0.832276	NA	NA	NA	NA
rs1860746	rs1860746	7	151385353	SMARCD3	NA	NA	-0.259248	0.861424	NA	NA
rs1860870	rs1860870	7	150430711	SMARCD3	NA	NA	0.350213	0.788828	NA	NA
rs1997335	rs1997335	7	151628123	SMARCD3	NA	NA	-0.36214	0.452689	NA	NA
rs201644977	rs201644977	7	150744372	SMARCD3	NA	NA	-0.220855	0.860471	NA	NA
rs2052129	rs2052129	7	150548972	SMARCD3	0.460201	0.713308	NA	NA	NA	NA
rs2091143	rs2091143	7	150177524	SMARCD3	NA	NA	0.219459	0.858192	NA	NA
rs2140595	rs2140595	7	150163837	SMARCD3	0.359045	0.838097	NA	NA	NA	NA
rs2303933	rs2303933	7	150766799	SMARCD3	0.347662	0.831369	NA	NA	NA	NA
rs2373929	rs2373929	7	150714812	SMARCD3	-0.576005	0.760098	NA	NA	NA	NA
rs2487149	rs2487149	7	151037121	SMARCD3	NA	NA	0.246356	0.846232	NA	NA
rs28434777	rs28434777	7	150491156	SMARCD3	NA	NA	0.262979	0.866059	NA	NA
rs28505524	rs28505524	7	150447027	SMARCD3	-0.463139	0.878032	NA	NA	NA	NA
rs2975199	rs2975199	7	151016648	SMARCD3	NA	NA	0.226027	0.83749	NA	NA
rs34644235	rs34644235	7	150762956	SMARCD3	-0.83261	0.37541	NA	NA	NA	NA
rs367656	rs367656	7	151014303	SMARCD3	NA	NA	-0.227033	0.789714	NA	NA
rs369410	rs369410	7	151005056	SMARCD3	NA	NA	-0.212362	0.866062	NA	NA
rs3934597	rs3934597	7	151466187	SMARCD3	-0.351366	0.877172	NA	NA	NA	NA
rs41483644	rs41483644	7	150710204	SMARCD3	-0.665217	0.800822	NA	NA	NA	NA
rs4148854	rs4148854	7	150743820	SMARCD3	NA	NA	0.273814	0.87021	NA	NA
rs438559	rs438559	7	151043700	SMARCD3	NA	NA	-0.243413	0.793253	NA	NA
rs4725380	rs4725380	7	150571163	SMARCD3	0.721487	0.29686	NA	NA	NA	NA
rs4725925	rs4725925	7	150328326	SMARCD3	-0.574571	0.60232	-0.286579	0.820555	NA	NA
rs4726084	rs4726084	7	151384503	SMARCD3	0.401085	0.872863	NA	NA	NA	NA
rs58755362	rs58755362	7	150983074	SMARCD3	0.617427	0.621467	NA	NA	NA	NA
rs62478182	rs62478182	7	151417570	SMARCD3	NA	NA	0.309507	0.79936	NA	NA
rs62478216	rs62478216	7	151481115	SMARCD3	NA	NA	-0.244248	0.773202	NA	NA
rs62480046	rs62480046	7	151696921	SMARCD3	NA	NA	0.202506	0.874185	NA	NA
rs6945967	rs6945967	7	151696424	SMARCD3	-0.34313	0.805781	NA	NA	NA	NA
rs6946598	rs6946598	7	150714719	SMARCD3	-0.497645	0.736752	NA	NA	NA	NA
rs6951484	rs6951484	7	150262436	SMARCD3	-0.569453	0.651499	NA	NA	NA	NA
rs6952675	rs6952675	7	151074479	SMARCD3	NA	NA	-0.23299	0.799615	NA	NA
rs6953563	rs6953563	7	151088913	SMARCD3	-0.324393	0.844078	NA	NA	NA	NA
rs6964957	rs6964957	7	151330390	SMARCD3	0.32599	0.854804	NA	NA	NA	NA
rs6970983	rs6970983	7	150825087	SMARCD3	0.402752	0.839477	NA	NA	NA	NA
rs6977081	rs6977081	7	150542515	SMARCD3	0.435599	0.566762	0.208328	0.830793	NA	NA
rs740954	rs740954	7	150598492	SMARCD3	0.341954	0.839089	NA	NA	NA	NA
rs74671754	rs74671754	7	151642959	SMARCD3	-0.635632	0.769829	NA	NA	NA	NA
rs759011	rs759011	7	150439500	SMARCD3	0.552518	0.510904	NA	NA	NA	NA
rs76563225	NA	7	151436214	SMARCD3	-0.434275	0.834306	NA	NA	NA	NA
rs7780792	rs7780792	7	151676152	SMARCD3	0.447928	0.692628	NA	NA	NA	NA
rs7789146	rs7789146	7	150661409	SMARCD3	NA	NA	-0.229662	0.875374	NA	NA
rs7800364	rs7800364	7	151526570	SMARCD3	0.639243	0.830875	NA	NA	NA	NA
rs7800829	rs7800829	7	150217089	SMARCD3	-0.283674	0.866865	NA	NA	NA	NA
rs7803184	rs7803184	7	150641969	SMARCD3	-0.58324	0.835654	NA	NA	NA	NA
rs78917030	rs78917030	7	150080243	SMARCD3	NA	NA	-0.440939	0.878223	NA	NA
rs79244280	rs79244280	7	150174416	SMARCD3	NA	NA	0.434294	0.713501	NA	NA
rs887588	rs887588	7	150543138	SMARCD3	-0.766908	0.677721	NA	NA	NA	NA
rs919533	rs919533	7	150873664	SMARCD3	NA	NA	-0.262365	0.843543	NA	NA
rs9640176	rs9640176	7	151425036	SMARCD3	NA	NA	-0.244113	0.855163	NA	NA
rs9648724	rs9648724	7	151502302	SMARCD3	-0.409764	0.873419	NA	NA	NA	NA
rs9657891	rs9657891	7	150435473	SMARCD3	NA	NA	0.197749	0.880768	NA	NA
JHU_7.128401206	rs77893270	7	128401207	SMKR1	NA	NA	-0.789502	0.867542	NA	NA
JHU_7.128521436	rs12673737	7	128521437	SMKR1	-0.675445	0.778616	NA	NA	NA	NA
JHU_7.128917119	NA	7	128917120	SMKR1	NA	NA	-0.468807	0.878911	NA	NA
JHU_7.128992235	rs115536877	7	128992236	SMKR1	-1.11595	0.788267	NA	NA	NA	NA
JHU_7.129069877	rs188676975	7	129069878	SMKR1	-1.04864	0.858775	NA	NA	NA	NA
JHU_7.129433428	rs73487530	7	129433429	SMKR1	NA	NA	1.155	0.830249	NA	NA
JHU_7.129826428	rs7808201	7	129826429	SMKR1	1.34522	0.870032	NA	NA	NA	NA
rs10239213	rs10239213	7	129949082	SMKR1	-0.610365	0.858424	NA	NA	NA	NA
rs10281423	NA	7	130079309	SMKR1	-0.536165	0.860959	NA	NA	NA	NA
rs10954213	rs10954213	7	128589427	SMKR1	0.531063	0.877365	NA	NA	NA	NA
rs111662056	rs111662056	7	129401627	SMKR1	1.08223	0.818319	NA	NA	NA	NA
rs11760275	rs11760275	7	128988243	SMKR1	NA	NA	-0.500733	0.803139	NA	NA
rs11761888	rs11761888	7	130007381	SMKR1	-0.69869	0.745601	NA	NA	NA	NA
rs11763959	rs11763959	7	128641906	SMKR1	NA	NA	-0.542979	0.85279	NA	NA
rs11772922	rs11772922	7	130008065	SMKR1	-0.675082	0.780797	NA	NA	NA	NA
rs12539828	rs12539828	7	129157420	SMKR1	NA	NA	-1.11802	0.733227	NA	NA
rs12540192	rs12540192	7	129920676	SMKR1	NA	NA	-0.784282	0.874739	NA	NA
rs13234660	rs13234660	7	130113070	SMKR1	-0.534577	0.880392	NA	NA	NA	NA
rs1544705	rs1544705	7	130002317	SMKR1	0.673193	0.832761	NA	NA	NA	NA
rs17164851	rs17164851	7	130003487	SMKR1	-0.799869	0.787877	NA	NA	NA	NA
rs17854248	rs17854248	7	130007388	SMKR1	-0.899667	0.681195	NA	NA	NA	NA
rs1845689	rs1845689	7	128554727	SMKR1	1.07358	0.822315	NA	NA	NA	NA
rs1874328	rs1874328	7	128585104	SMKR1	-0.596313	0.834407	NA	NA	NA	NA
rs2029623	rs2029623	7	128507297	SMKR1	0.64667	0.838901	NA	NA	NA	NA
rs2718107	rs2718107	7	128838659	SMKR1	NA	NA	0.567507	0.820558	NA	NA
rs28582084	rs28582084	7	128516037	SMKR1	-0.68581	0.793901	NA	NA	NA	NA
rs339057	rs339057	7	128376900	SMKR1	-0.656041	0.77997	NA	NA	NA	NA
rs34587586	rs34587586	7	129938598	SMKR1	0.576233	0.840616	NA	NA	NA	NA
rs3823482	rs3823482	7	129813738	SMKR1	NA	NA	0.952975	0.801811	NA	NA
rs4363128	rs4363128	7	129787300	SMKR1	NA	NA	0.968234	0.79524	NA	NA
rs4731689	rs4731689	7	130009839	SMKR1	0.843048	0.784686	NA	NA	NA	NA
rs6467293	rs6467293	7	129927778	SMKR1	0.750021	0.879508	NA	NA	NA	NA
rs6952837	rs6952837	7	129775950	SMKR1	-0.709227	0.754814	NA	NA	NA	NA
rs6965643	rs6965643	7	129407564	SMKR1	NA	NA	-0.546056	0.848935	NA	NA
rs6971091	rs6971091	7	128363287	SMKR1	NA	NA	0.946857	0.8508	NA	NA
rs724348	rs724348	7	128762096	SMKR1	NA	NA	-0.813382	0.798102	NA	NA
rs7806863	rs7806863	7	128147119	SMKR1	-0.64722	0.769065	NA	NA	NA	NA
rs9656375	rs9656375	7	128521240	SMKR1	0.597184	0.837102	NA	NA	NA	NA
JHU_7.128731390	rs6953800	7	128731391	SMO	NA	NA	0.398036	0.879154	NA	NA
JHU_7.128845690	rs116744883	7	128845691	SMO	-1.02049	0.876807	NA	NA	NA	NA
JHU_7.129226561	rs58814188	7	129226562	SMO	NA	NA	0.742439	0.749091	NA	NA
JHU_7.129823156	rs17164719	7	129823157	SMO	1.19264	0.868335	0.996379	0.849827	NA	NA
JHU_7.129826428	rs7808201	7	129826429	SMO	1.6562	0.775144	NA	NA	NA	NA
exm2270690	rs10954253	7	129434292	SMO	NA	NA	-0.522909	0.772745	NA	NA
rs111662056	rs111662056	7	129401627	SMO	NA	NA	0.859172	0.810118	NA	NA
rs11762506	rs11762506	7	129404346	SMO	0.91282	0.661566	NA	NA	NA	NA
rs11765308	rs11765308	7	129199487	SMO	0.543911	0.847871	NA	NA	NA	NA
rs11768874	rs11768874	7	128758015	SMO	1.0277	0.473897	0.548295	0.850581	NA	NA
rs11769769	rs11769769	7	128312450	SMO	NA	NA	0.629062	0.601335	NA	NA
rs11770935	rs11770935	7	128730247	SMO	NA	NA	0.419748	0.87874	NA	NA
rs12113749	rs12113749	7	129653231	SMO	NA	NA	0.647608	0.758978	NA	NA
rs12154955	rs12154955	7	129242076	SMO	NA	NA	0.836525	0.789059	NA	NA
rs12667978	rs12667978	7	128777461	SMO	NA	NA	-0.427746	0.844216	NA	NA
rs12668443	rs12668443	7	129159134	SMO	NA	NA	-0.448321	0.87565	NA	NA
rs1632382	rs1632382	7	129185415	SMO	NA	NA	-0.488269	0.834627	NA	NA
rs17340646	rs17340646	7	128722514	SMO	-0.561307	0.87407	NA	NA	NA	NA
rs2402961	rs2402961	7	129405681	SMO	NA	NA	-0.69598	0.798837	NA	NA
rs2727455	rs2727455	7	129454847	SMO	NA	NA	-0.645766	0.851702	NA	NA
rs34894139	NA	7	128845299	SMO	-1.02049	0.876807	NA	NA	NA	NA
rs359642	rs359642	7	128000091	SMO	-0.49903	0.880416	NA	NA	NA	NA
rs36003690	NA	7	129413061	SMO	NA	NA	-0.513963	0.834432	NA	NA
rs3807306	rs3807306	7	128580680	SMO	0.550164	0.870845	NA	NA	NA	NA
rs3823482	rs3823482	7	129813738	SMO	NA	NA	-0.720059	0.874349	NA	NA
rs4236625	rs4236625	7	127883695	SMO	0.801806	0.854804	NA	NA	NA	NA
rs4371935	rs4371935	7	128150653	SMO	NA	NA	0.558151	0.776025	NA	NA
rs4728092	rs4728092	7	127841626	SMO	0.937235	0.812871	NA	NA	NA	NA
rs66511422	rs66511422	7	128047508	SMO	1.23785	0.808899	NA	NA	NA	NA
rs691740	rs691740	7	129165838	SMO	NA	NA	-0.506005	0.855163	NA	NA
rs6947095	rs6947095	7	127857326	SMO	-1.17168	0.622379	NA	NA	NA	NA
rs6957954	rs6957954	7	129175170	SMO	NA	NA	0.604155	0.782215	NA	NA
rs6970780	rs6970780	7	128559928	SMO	NA	NA	-0.562732	0.851764	NA	NA
rs6971091	rs6971091	7	128363287	SMO	1.0522	0.854835	NA	NA	NA	NA
rs6980213	rs6980213	7	129598336	SMO	-0.665656	0.853546	NA	NA	NA	NA
rs719335	rs719335	7	128788002	SMO	NA	NA	-0.56219	0.731885	NA	NA
rs723627	rs723627	7	127967998	SMO	-0.958921	0.743164	NA	NA	NA	NA
rs725473	rs725473	7	129176106	SMO	NA	NA	0.594571	0.788828	NA	NA
rs73467288	rs73467288	7	128745687	SMO	-0.647775	0.877297	NA	NA	NA	NA
rs745229	rs745229	7	128358891	SMO	NA	NA	0.527717	0.822531	NA	NA
rs77475254	rs77475254	7	128754263	SMO	0.956672	0.555771	0.583396	0.809046	NA	NA
rs7795071	rs7795071	7	128379209	SMO	NA	NA	1.00032	0.572884	NA	NA
rs7797542	rs7797542	7	128003222	SMO	1.04226	0.862174	NA	NA	NA	NA
rs7804796	rs7804796	7	127953243	SMO	-0.611143	0.863826	NA	NA	NA	NA
rs7806863	rs7806863	7	128147119	SMO	NA	NA	-0.402289	0.877896	NA	NA
rs791602	rs791602	7	127867681	SMO	-0.760669	0.795347	NA	NA	NA	NA
rs9655871	rs9655871	7	129201157	SMO	NA	NA	0.871917	0.595239	NA	NA
JHU_7.98174319	rs78047538	7	98174320	SMURF1	0.174324	0.85602	0.332849	0.240428	NA	NA
JHU_7.98394883	rs116247944	7	98394884	SMURF1	NA	NA	0.245602	0.520906	NA	NA
JHU_7.98495303	rs56294747	7	98495304	SMURF1	NA	NA	0.113728	0.860216	NA	NA
JHU_7.98518766	rs115470976	7	98518767	SMURF1	NA	NA	-0.203259	0.849595	NA	NA
JHU_7.98590183	rs76839077	7	98590184	SMURF1	NA	NA	0.106372	0.789337	NA	NA
JHU_7.98646830	rs76673531	7	98646831	SMURF1	NA	NA	-0.203259	0.849595	NA	NA
JHU_7.98740876	rs114540985	7	98740877	SMURF1	-0.136782	0.87378	NA	NA	NA	NA
JHU_7.98785449	NA	7	98785450	SMURF1	NA	NA	0.14255	0.856536	NA	NA
JHU_7.98791963	NA	7	98791964	SMURF1	NA	NA	-0.128782	0.874613	NA	NA
JHU_7.99002934	rs115078245	7	99002935	SMURF1	NA	NA	-0.203259	0.849595	NA	NA
JHU_7.99476173	NA	7	99476174	SMURF1	NA	NA	0.173023	0.856656	NA	NA
JHU_7.99584266	rs80211368	7	99584267	SMURF1	0.173258	0.783838	NA	NA	NA	NA
JHU_7.99647200	NA	7	99647201	SMURF1	NA	NA	-0.180481	0.880172	NA	NA
kgp13661738	rs10264272	7	99262835	SMURF1	0.108591	0.862605	NA	NA	NA	NA
kgp5463988	rs28451617	7	99332765	SMURF1	0.14734	0.666156	0.130546	0.847128	NA	NA
rs10081297	rs10081297	7	98636347	SMURF1	0.0954847	0.858862	NA	NA	NA	NA
rs10256106	rs10256106	7	99260919	SMURF1	0.146884	0.676202	0.13167	0.845223	NA	NA
rs1045012	NA	7	98984354	SMURF1	NA	NA	0.148826	0.875141	NA	NA
rs111898222	rs111898222	7	97635866	SMURF1	NA	NA	0.191862	0.871886	NA	NA
rs114045383	rs114045383	7	99568199	SMURF1	NA	NA	-0.16603	0.865524	NA	NA
rs114121577	rs114121577	7	98885722	SMURF1	0.129396	0.821241	NA	NA	NA	NA
rs11505841	rs11505841	7	99481007	SMURF1	NA	NA	-0.134004	0.790199	NA	NA
rs115589005	rs115589005	7	99474016	SMURF1	NA	NA	0.217051	0.822642	NA	NA
rs1203845	rs1203845	7	98449574	SMURF1	-0.110164	0.861086	NA	NA	NA	NA
rs201788812	NA	7	98405950	SMURF1	NA	NA	0.160693	0.816701	NA	NA
rs2107351	rs2107351	7	99535951	SMURF1	NA	NA	0.186592	0.435019	NA	NA
rs219824	rs219824	7	98645517	SMURF1	NA	NA	0.123791	0.87489	NA	NA
rs2249169	rs2249169	7	98491261	SMURF1	NA	NA	0.177407	0.771782	NA	NA
rs2527923	rs2527923	7	99567455	SMURF1	NA	NA	0.147208	0.352328	NA	NA
rs2572023	rs2572023	7	99474427	SMURF1	NA	NA	0.206284	0.720032	NA	NA
rs2687116	rs2687116	7	99365943	SMURF1	NA	NA	0.131148	0.612039	NA	NA
rs3843540	rs3843540	7	99126640	SMURF1	0.122456	0.670165	NA	NA	NA	NA
rs4368910	rs4368910	7	98439700	SMURF1	NA	NA	-0.197675	0.394958	NA	NA
rs58609458	rs58609458	7	99549755	SMURF1	NA	NA	-0.203259	0.849595	NA	NA
rs61510997	NA	7	98141371	SMURF1	NA	NA	0.10485	0.878911	NA	NA
rs62471601	rs62471601	7	98300721	SMURF1	-0.164371	0.825168	NA	NA	NA	NA
rs67224414	rs67224414	7	97657930	SMURF1	NA	NA	-0.125827	0.843559	NA	NA
rs6944766	rs6944766	7	99580371	SMURF1	NA	NA	-0.143226	0.38971	NA	NA
rs6959907	rs6959907	7	98822477	SMURF1	-0.109513	0.770765	NA	NA	NA	NA
rs6960542	rs6960542	7	99583219	SMURF1	0.180236	0.754205	NA	NA	NA	NA
rs697391	rs697391	7	98196659	SMURF1	NA	NA	-0.142771	0.734019	NA	NA
rs6977165	rs6977165	7	99269397	SMURF1	NA	NA	-0.127809	0.812076	NA	NA
rs73405465	rs73405465	7	99526754	SMURF1	0.196537	0.849275	NA	NA	NA	NA
rs77523813	rs77523813	7	98150783	SMURF1	NA	NA	0.13231	0.845506	NA	NA
rs7801671	rs7801671	7	99376906	SMURF1	NA	NA	-0.125796	0.846665	NA	NA
rs79473097	rs79473097	7	98376555	SMURF1	-0.184473	0.850862	NA	NA	NA	NA
rs917152	rs917152	7	99004497	SMURF1	NA	NA	0.155167	0.860901	NA	NA
JHU_7.126409391	rs75233524	7	126409392	SND1	NA	NA	-0.186971	0.828774	NA	NA
JHU_7.126679847	rs113097937	7	126679848	SND1	NA	NA	0.0813268	0.839356	NA	NA
JHU_7.126800606	rs17866113	7	126800607	SND1	NA	NA	0.148254	0.835763	NA	NA
JHU_7.126875700	rs17866959	7	126875701	SND1	0.146122	0.767148	NA	NA	NA	NA
JHU_7.127058841	rs111730206	7	127058842	SND1	NA	NA	-0.170828	0.872864	NA	NA
JHU_7.127107164	rs73233069	7	127107165	SND1	0.105045	0.8284	NA	NA	NA	NA
JHU_7.128248711	NA	7	128248712	SND1	0.0935419	0.847935	NA	NA	NA	NA
kgp13436522	rs17151919	7	127894592	SND1	NA	NA	-0.181315	0.837648	NA	NA
rs1006728	rs1006728	7	126713350	SND1	NA	NA	0.0847797	0.80967	NA	NA
rs1018854	rs1018854	7	126657545	SND1	NA	NA	0.0813268	0.839356	NA	NA
rs10249476	rs10249476	7	127877026	SND1	0.0790978	0.840612	NA	NA	NA	NA
rs10265601	rs10265601	7	128312704	SND1	NA	NA	-0.13314	0.826985	NA	NA
rs1048531	rs1048531	7	128098071	SND1	-0.128326	0.881679	NA	NA	NA	NA
rs10954174	rs10954174	7	127896536	SND1	NA	NA	0.167648	0.862399	NA	NA
rs11763959	rs11763959	7	128641906	SND1	0.0875161	0.85984	NA	NA	NA	NA
rs12155383	rs12155383	7	127806005	SND1	0.106813	0.742046	NA	NA	NA	NA
rs12706740	rs12706740	7	126296428	SND1	0.0928474	0.850032	0.134273	0.605868	NA	NA
rs13224784	rs13224784	7	128155563	SND1	-0.11704	0.844295	NA	NA	NA	NA
rs143324897	rs143324897	7	128098084	SND1	0.126632	0.873476	NA	NA	NA	NA
rs148932721	rs148932721	7	127240944	SND1	NA	NA	0.144929	0.783576	NA	NA
rs17864092	rs17864092	7	126639604	SND1	NA	NA	-0.119098	0.851673	NA	NA
rs327518	rs327518	7	127251792	SND1	-0.177885	0.833053	NA	NA	NA	NA
rs339092	rs339092	7	128357300	SND1	0.0935419	0.847935	NA	NA	NA	NA
rs3763396	rs3763396	7	127985302	SND1	0.10874	0.819113	NA	NA	NA	NA
rs4236625	rs4236625	7	127883695	SND1	-0.12434	0.832642	NA	NA	NA	NA
rs6467165	rs6467165	7	127842526	SND1	-0.105384	0.768288	NA	NA	NA	NA
rs6947095	rs6947095	7	127857326	SND1	NA	NA	-0.157353	0.772349	NA	NA
rs6960871	rs6960871	7	126863316	SND1	NA	NA	-0.154191	0.86704	NA	NA
rs7796747	rs7796747	7	127017001	SND1	-0.139226	0.841836	NA	NA	NA	NA
rs7806863	rs7806863	7	128147119	SND1	0.0731581	0.880874	NA	NA	NA	NA
rs791595	rs791595	7	127862802	SND1	-0.0889294	0.809632	-0.106274	0.721873	NA	NA
rs791600	rs791600	7	127865816	SND1	-0.100314	0.840919	-0.0991617	0.870839	NA	NA
JHU_7.25558346	rs1502947	7	25558347	SNX10	0.260412	0.830936	NA	NA	NA	NA
JHU_7.25832728	rs58430216	7	25832729	SNX10	NA	NA	0.387326	0.823811	NA	NA
JHU_7.25926059	NA	7	25926060	SNX10	-0.520972	0.500189	NA	NA	NA	NA
JHU_7.26386557	NA	7	26386558	SNX10	-0.19092	0.836566	NA	NA	NA	NA
JHU_7.26657562	rs10230460	7	26657563	SNX10	NA	NA	-0.375278	0.536196	NA	NA
JHU_7.26672057	rs79791432	7	26672058	SNX10	NA	NA	0.303833	0.851456	NA	NA
JHU_7.26682087	NA	7	26682088	SNX10	-0.304968	0.865642	NA	NA	NA	NA
JHU_7.27191446	NA	7	27191447	SNX10	-0.34009	0.865283	NA	NA	NA	NA
JHU_7.27400007	rs80041657	7	27400008	SNX10	NA	NA	-0.539564	0.740171	NA	NA
rs10230728	rs10230728	7	26386812	SNX10	-0.181501	0.828994	NA	NA	NA	NA
rs1024455	rs1024455	7	26674026	SNX10	-0.303777	0.866446	NA	NA	NA	NA
rs10248777	rs10248777	7	26473995	SNX10	-0.18947	0.878032	NA	NA	NA	NA
rs10254487	rs10254487	7	26629532	SNX10	-0.188851	0.873776	NA	NA	NA	NA
rs10262979	rs10262979	7	27322106	SNX10	-0.437456	0.758711	NA	NA	NA	NA
rs10271393	rs10271393	7	26703028	SNX10	-0.352997	0.840855	NA	NA	NA	NA
rs10273840	rs10273840	7	26736943	SNX10	-0.261865	0.742777	-0.278708	0.851902	NA	NA
rs10280475	rs10280475	7	25963672	SNX10	NA	NA	-0.631831	0.736059	NA	NA
rs10951138	rs10951138	7	26481804	SNX10	0.208433	0.761325	NA	NA	NA	NA
rs112413167	rs112413167	7	25830692	SNX10	-0.322462	0.873162	NA	NA	NA	NA
rs112622479	rs112622479	7	27159890	SNX10	NA	NA	0.339016	0.803795	NA	NA
rs113004538	rs113004538	7	25882842	SNX10	-0.396333	0.784093	NA	NA	NA	NA
rs11563976	rs11563976	7	27397188	SNX10	-0.228175	0.730369	NA	NA	NA	NA
rs1159802	rs1159802	7	25857409	SNX10	NA	NA	0.480384	0.760497	NA	NA
rs11763972	rs11763972	7	26654392	SNX10	-0.258514	0.820092	NA	NA	NA	NA
rs11764558	rs11764558	7	26778732	SNX10	0.281851	0.757531	NA	NA	NA	NA
rs11975146	rs11975146	7	25563961	SNX10	-0.158312	0.873039	NA	NA	NA	NA
rs11975783	rs11975783	7	25387190	SNX10	-0.448106	0.780796	NA	NA	NA	NA
rs1229670	rs1229670	7	26447021	SNX10	NA	NA	0.597882	0.703645	NA	NA
rs1229671	rs1229671	7	26447287	SNX10	NA	NA	0.556958	0.802251	NA	NA
rs1229677	rs1229677	7	26459389	SNX10	0.294328	0.694944	NA	NA	NA	NA
rs12535257	rs12535257	7	25789673	SNX10	NA	NA	0.505788	0.867529	NA	NA
rs12537002	rs12537002	7	26570142	SNX10	0.18338	0.86706	NA	NA	NA	NA
rs12537520	rs12537520	7	26385615	SNX10	NA	NA	-0.24201	0.878191	NA	NA
rs12700664	rs12700664	7	25875151	SNX10	-0.21937	0.880511	NA	NA	NA	NA
rs12700748	rs12700748	7	26616669	SNX10	-0.227471	0.876088	NA	NA	NA	NA
rs13221840	rs13221840	7	25471490	SNX10	NA	NA	0.396283	0.855474	NA	NA
rs13311400	rs13311400	7	26954746	SNX10	NA	NA	0.306073	0.761886	NA	NA
rs17151805	rs17151805	7	25566545	SNX10	0.234232	0.863364	NA	NA	NA	NA
rs17152823	rs17152823	7	25904794	SNX10	-0.26098	0.791156	NA	NA	NA	NA
rs17153822	rs17153822	7	26578105	SNX10	-0.22996	0.672486	NA	NA	NA	NA
rs17500564	rs17500564	7	27149274	SNX10	NA	NA	0.308279	0.868079	NA	NA
rs17501021	rs17501021	7	27206459	SNX10	-0.409291	0.689465	NA	NA	NA	NA
rs1919936	rs1919936	7	26460041	SNX10	0.207915	0.764799	NA	NA	NA	NA
rs1997359	rs1997359	7	26476051	SNX10	0.294328	0.694944	NA	NA	NA	NA
rs2134481	NA	7	25572331	SNX10	0.33165	0.805397	0.421931	0.807153	NA	NA
rs2391276	rs2391276	7	26385004	SNX10	0.172416	0.871013	NA	NA	NA	NA
rs2960820	rs2960820	7	25601480	SNX10	NA	NA	-0.341275	0.878911	NA	NA
rs3779456	rs3779456	7	27214557	SNX10	-0.164435	0.876986	NA	NA	NA	NA
rs4722522	rs4722522	7	25802471	SNX10	NA	NA	-0.329433	0.737292	NA	NA
rs4722612	rs4722612	7	26611969	SNX10	0.290563	0.874861	NA	NA	NA	NA
rs4722692	rs4722692	7	27391584	SNX10	0.205954	0.879581	NA	NA	NA	NA
rs55801634	rs55801634	7	25835781	SNX10	NA	NA	0.343941	0.87874	NA	NA
rs570840	rs570840	7	26862139	SNX10	NA	NA	0.323214	0.734142	NA	NA
rs58751963	rs58751963	7	27166636	SNX10	NA	NA	0.469384	0.647782	NA	NA
rs60121157	rs191037	7	26510567	SNX10	NA	NA	-0.556401	0.874825	NA	NA
rs62446555	rs62446555	7	26675345	SNX10	-0.190996	0.871312	NA	NA	NA	NA
rs62452205	rs62452205	7	25487113	SNX10	NA	NA	-0.439119	0.848119	NA	NA
rs6461929	rs6461929	7	26371279	SNX10	0.185917	0.811046	NA	NA	NA	NA
rs6943072	rs6943072	7	25596056	SNX10	NA	NA	0.229692	0.877731	NA	NA
rs6960950	rs6084008	7	25908952	SNX10	-0.247176	0.832276	NA	NA	NA	NA
rs6980320	rs6980320	7	26653490	SNX10	NA	NA	0.38335	0.806735	NA	NA
rs73074121	rs73074121	7	26470616	SNX10	NA	NA	0.372782	0.7862	NA	NA
rs731158	rs731158	7	26619017	SNX10	0.365739	0.861049	0.482072	0.854647	NA	NA
rs740182	rs740182	7	26576535	SNX10	0.20968	0.817654	NA	NA	NA	NA
rs75102925	rs75102925	7	26062577	SNX10	-0.385713	0.847871	NA	NA	NA	NA
rs76867464	rs76867464	7	25774065	SNX10	-0.306046	0.845739	NA	NA	NA	NA
rs774269	rs774269	7	26964182	SNX10	NA	NA	0.306073	0.761886	NA	NA
rs7777003	rs7777003	7	26228157	SNX10	NA	NA	-0.361797	0.786409	NA	NA
rs7792967	rs7792967	7	27394703	SNX10	0.242865	0.822931	NA	NA	NA	NA
rs78525926	NA	7	26678881	SNX10	NA	NA	0.309137	0.877569	NA	NA
rs79615578	rs79615578	7	27321895	SNX10	0.290858	0.87155	NA	NA	NA	NA
rs79891240	rs79891240	7	27221035	SNX10	0.388929	0.8563	NA	NA	NA	NA
rs9639518	rs9639518	7	25802130	SNX10	NA	NA	-0.329433	0.737292	NA	NA
rs981903	rs11048019	7	25574197	SNX10	-0.193878	0.873478	NA	NA	NA	NA
JHU_7.17279341	rs73680637	7	17279342	SNX13	NA	NA	0.128168	0.811004	NA	NA
JHU_7.17501543	rs73305636	7	17501544	SNX13	-0.158434	0.841113	NA	NA	NA	NA
JHU_7.17517451	rs147383271	7	17517452	SNX13	-0.183965	0.821778	NA	NA	NA	NA
JHU_7.17584054	rs75086672	7	17584055	SNX13	-0.115281	0.848702	NA	NA	NA	NA
JHU_7.17614883	NA	7	17614884	SNX13	NA	NA	0.068964	0.86227	NA	NA
JHU_7.18165065	NA	7	18165066	SNX13	-0.0932902	0.845028	NA	NA	NA	NA
JHU_7.18178148	rs80185657	7	18178149	SNX13	-0.140502	0.522946	NA	NA	NA	NA
JHU_7.18348353	rs639424	7	18348354	SNX13	-0.0978549	0.813837	NA	NA	NA	NA
JHU_7.18367442	rs113791169	7	18367443	SNX13	-0.109078	0.823411	NA	NA	NA	NA
JHU_7.18479811	NA	7	18479812	SNX13	-0.201715	0.199041	NA	NA	NA	NA
JHU_7.18486003	NA	7	18486004	SNX13	-0.168565	0.488556	NA	NA	NA	NA
JHU_7.18486010	rs59408664	7	18486011	SNX13	-0.171171	0.428124	NA	NA	NA	NA
JHU_7.18486393	rs200659760	7	18486394	SNX13	-0.180475	0.180823	NA	NA	NA	NA
JHU_7.18529125	rs111547989	7	18529126	SNX13	-0.206332	0.300832	NA	NA	NA	NA
JHU_7.18651922	rs3807901	7	18651923	SNX13	0.120602	0.670862	NA	NA	NA	NA
JHU_7.18745783	NA	7	18745784	SNX13	0.123454	0.790001	NA	NA	NA	NA
JHU_7.18809049	rs77841846	7	18809050	SNX13	-0.284212	0.0441349	-0.171351	0.784198	NA	NA
JHU_7.18975031	rs73684342	7	18975032	SNX13	-0.0689561	0.86438	NA	NA	NA	NA
rs10226243	rs10226243	7	18968003	SNX13	NA	NA	-0.134748	0.807594	NA	NA
rs10232282	rs10232282	7	18625610	SNX13	-0.0918078	0.846694	NA	NA	NA	NA
rs10276558	rs10276558	7	18411181	SNX13	0.0937403	0.858424	NA	NA	NA	NA
rs12540224	rs12540224	7	18830489	SNX13	NA	NA	-0.0830382	0.852349	NA	NA
rs13245206	rs13245206	7	18891259	SNX13	NA	NA	0.0694152	0.868227	NA	NA
rs1403804	rs1403804	7	16989462	SNX13	NA	NA	-0.118003	0.843031	NA	NA
rs1633789	rs1633789	7	18631658	SNX13	NA	NA	-0.090725	0.876965	NA	NA
rs17137735	rs17137735	7	17513099	SNX13	0.13827	0.834765	NA	NA	NA	NA
rs17138455	rs17138455	7	17965838	SNX13	-0.158847	0.749277	NA	NA	NA	NA
rs17139344	rs17139344	7	18619598	SNX13	0.141476	0.822315	NA	NA	NA	NA
rs1726599	rs1726599	7	18648426	SNX13	-0.0935718	0.655178	NA	NA	NA	NA
rs1979098	rs1979098	7	17520523	SNX13	0.0835023	0.858966	NA	NA	NA	NA
rs2108091	rs2108091	7	16975024	SNX13	NA	NA	0.0828357	0.833041	NA	NA
rs2166940	rs2166940	7	17520215	SNX13	-0.0789032	0.870125	NA	NA	NA	NA
rs2243880	rs2243880	7	18659363	SNX13	0.09487	0.798333	NA	NA	NA	NA
rs2285430	rs2285430	7	18674040	SNX13	-0.150525	0.573412	NA	NA	NA	NA
rs2519891	rs2519891	7	18632130	SNX13	0.110915	0.80496	NA	NA	NA	NA
rs2689427	rs2689427	7	16960139	SNX13	0.0843816	0.811913	NA	NA	NA	NA
rs2717357	rs2717357	7	18977773	SNX13	-0.113167	0.861847	NA	NA	NA	NA
rs28559740	NA	7	18645705	SNX13	-0.22077	0.0923262	NA	NA	NA	NA
rs2915399	rs2915399	7	18336292	SNX13	NA	NA	0.0791114	0.865452	NA	NA
rs3814993	rs3814993	7	18635277	SNX13	0.101821	0.615487	NA	NA	NA	NA
rs4721642	rs4721642	7	17711096	SNX13	NA	NA	0.081296	0.867249	NA	NA
rs537276	rs537276	7	17525084	SNX13	NA	NA	0.114735	0.849645	NA	NA
rs581792	rs581792	7	17512576	SNX13	0.107655	0.832276	NA	NA	NA	NA
rs58181058	rs58181058	7	18655773	SNX13	0.133132	0.62598	NA	NA	NA	NA
rs582937	rs582937	7	18338350	SNX13	-0.106146	0.774487	NA	NA	NA	NA
rs6461323	rs6461323	7	17561865	SNX13	NA	NA	-0.0896912	0.77864	NA	NA
rs6461390	rs6461390	7	18910232	SNX13	NA	NA	0.0779104	0.827502	NA	NA
rs6964525	rs6964525	7	17727926	SNX13	NA	NA	0.0942518	0.873887	NA	NA
rs706078	rs706078	7	16847745	SNX13	-0.120145	0.793203	NA	NA	NA	NA
rs706087	rs706087	7	18713515	SNX13	-0.0840041	0.790107	NA	NA	NA	NA
rs73298021	rs73298021	7	17179489	SNX13	NA	NA	-0.15133	0.866173	NA	NA
rs73312171	rs73312171	7	17983174	SNX13	NA	NA	0.11423	0.807334	NA	NA
rs74757143	rs74757143	7	18739954	SNX13	-0.114504	0.851364	NA	NA	NA	NA
rs75031373	rs75031373	7	18802653	SNX13	-0.168731	0.61514	NA	NA	NA	NA
rs75622781	rs75622781	7	17222511	SNX13	-0.1576	0.874418	NA	NA	NA	NA
rs76045362	rs76045362	7	18264535	SNX13	-0.146074	0.850032	NA	NA	NA	NA
rs765623	rs765623	7	17329402	SNX13	NA	NA	-0.0974629	0.872233	NA	NA
rs77071878	rs77071878	7	17536684	SNX13	-0.113397	0.837163	NA	NA	NA	NA
rs7797977	rs7797977	7	16862235	SNX13	NA	NA	0.0913782	0.81024	NA	NA
rs7807962	rs7807962	7	17604524	SNX13	NA	NA	-0.125079	0.466168	NA	NA
rs80138529	rs80138529	7	18942677	SNX13	NA	NA	-0.195056	0.718439	NA	NA
rs801540	rs801540	7	18672384	SNX13	NA	NA	0.0995525	0.785306	NA	NA
JHU_7.1658964	rs111967883	7	1658965	SNX8	0.305093	0.856024	NA	NA	NA	NA
JHU_7.1832438	rs28649602	7	1832439	SNX8	-0.587343	0.125959	-0.204175	0.868665	NA	NA
JHU_7.1847970	rs28640947	7	1847971	SNX8	-0.440576	0.415688	-0.193162	0.837866	NA	NA
JHU_7.1853272	rs115867744	7	1853273	SNX8	-0.384899	0.769152	NA	NA	NA	NA
JHU_7.1952808	rs116748455	7	1952809	SNX8	NA	NA	0.244525	0.806341	NA	NA
JHU_7.2081913	rs12669370	7	2081914	SNX8	0.169679	0.877306	NA	NA	NA	NA
JHU_7.2116689	NA	7	2116690	SNX8	-0.284785	0.818514	NA	NA	NA	NA
JHU_7.2121112	rs3800884	7	2121113	SNX8	-0.296128	0.789869	NA	NA	NA	NA
JHU_7.2284034	rs36099990	7	2284035	SNX8	NA	NA	-0.263954	0.818969	NA	NA
JHU_7.2602239	rs183299938	7	2602240	SNX8	-0.464013	0.686052	-0.264058	0.789714	NA	NA
JHU_7.2679806	NA	7	2679807	SNX8	NA	NA	0.113737	0.880037	NA	NA
JHU_7.2679912	NA	7	2679913	SNX8	0.320347	0.807191	NA	NA	NA	NA
JHU_7.2680038	rs34564617	7	2680039	SNX8	-0.307143	0.79321	NA	NA	NA	NA
JHU_7.2705878	rs58091069	7	2705879	SNX8	NA	NA	-0.159932	0.737172	NA	NA
JHU_7.2749927	rs79912395	7	2749928	SNX8	0.290801	0.88125	NA	NA	NA	NA
JHU_7.2817720	rs75932783	7	2817721	SNX8	0.261258	0.877297	NA	NA	NA	NA
JHU_7.2833533	NA	7	2833534	SNX8	NA	NA	-0.17903	0.865082	NA	NA
JHU_7.3097102	rs74908331	7	3097103	SNX8	-0.326048	0.732624	NA	NA	NA	NA
JHU_7.3150340	rs66906452	7	3150341	SNX8	NA	NA	-0.149368	0.82247	NA	NA
kgp13670249	rs28489713	7	3197203	SNX8	NA	NA	0.218462	0.780975	NA	NA
kgp13691535	rs11602061	7	1474210	SNX8	-0.228882	0.881049	-0.175197	0.819747	NA	NA
kgp3344917	rs76151260	7	2956023	SNX8	0.26132	0.794002	NA	NA	NA	NA
rs10233006	rs10233006	7	1435714	SNX8	NA	NA	-0.130749	0.77016	NA	NA
rs10270726	rs10270726	7	1714703	SNX8	0.213681	0.741993	NA	NA	NA	NA
rs111581711	rs111581711	7	1443245	SNX8	-0.290645	0.78806	-0.207829	0.701099	NA	NA
rs111667948	rs7894920	7	1621911	SNX8	-0.204606	0.864736	NA	NA	NA	NA
rs1124581	rs1124581	7	2946461	SNX8	-0.151798	0.881705	NA	NA	NA	NA
rs115002819	rs115002819	7	3000423	SNX8	-0.225101	0.848045	-0.145597	0.851046	NA	NA
rs11773062	rs11773062	7	1793768	SNX8	-0.316238	0.0677842	-0.117702	0.821175	NA	NA
rs1182144	rs1182144	7	2911972	SNX8	0.222616	0.707547	NA	NA	NA	NA
rs1182185	rs1182185	7	2872233	SNX8	NA	NA	-0.144874	0.868702	NA	NA
rs1182188	rs1182188	7	2869985	SNX8	NA	NA	-0.16811	0.832449	NA	NA
rs11976972	rs11976972	7	2611867	SNX8	NA	NA	-0.167828	0.870788	NA	NA
rs12540595	rs12540595	7	3131792	SNX8	0.144534	0.881847	0.102278	0.856704	NA	NA
rs12702933	rs12702933	7	1604320	SNX8	0.212805	0.745601	0.132832	0.770184	NA	NA
rs13221433	rs13221433	7	3285444	SNX8	-0.172705	0.879508	NA	NA	NA	NA
rs17133184	rs17133184	7	3257986	SNX8	0.235687	0.844368	NA	NA	NA	NA
rs2301921	rs2301921	7	2951824	SNX8	-0.295862	0.802648	NA	NA	NA	NA
rs2396964	rs2396964	7	3101279	SNX8	-0.174896	0.865642	NA	NA	NA	NA
rs2398718	rs2398718	7	1791017	SNX8	0.166997	0.86279	NA	NA	NA	NA
rs2679253	rs2679253	7	2945342	SNX8	-0.341666	0.693233	NA	NA	NA	NA
rs35347566	rs35347566	7	1309299	SNX8	NA	NA	-0.193988	0.829023	NA	NA
rs35378787	rs35378787	7	3251850	SNX8	0.242598	0.482223	0.111991	0.828526	NA	NA
rs35677507	rs35677507	7	1795595	SNX8	-0.215712	0.608469	NA	NA	NA	NA
rs373111995	rs373111995	7	2873234	SNX8	NA	NA	-0.144874	0.868702	NA	NA
rs3778995	rs3778995	7	2175871	SNX8	-0.18337	0.830453	NA	NA	NA	NA
rs41482045	rs41482045	7	2947064	SNX8	0.170697	0.850186	NA	NA	NA	NA
rs41483047	rs41483047	7	2953442	SNX8	-0.338052	0.830072	NA	NA	NA	NA
rs4389835	rs4389835	7	3383662	SNX8	NA	NA	-0.118692	0.87419	NA	NA
rs55861403	rs55861403	7	1600414	SNX8	NA	NA	0.129455	0.83684	NA	NA
rs6461108	rs6461108	7	2094340	SNX8	0.209561	0.75348	NA	NA	NA	NA
rs6461796	rs6461796	7	3071195	SNX8	-0.16076	0.84963	NA	NA	NA	NA
rs6942871	rs6942871	7	2587150	SNX8	0.188684	0.828994	NA	NA	NA	NA
rs6949979	rs6949979	7	1792688	SNX8	NA	NA	-0.165698	0.8761	NA	NA
rs6955702	rs6955702	7	3157702	SNX8	0.156287	0.877085	0.101747	0.877506	NA	NA
rs6961724	rs6961724	7	3216850	SNX8	NA	NA	-0.147593	0.780975	NA	NA
rs6964503	rs6964503	7	2363274	SNX8	NA	NA	0.208696	0.831461	NA	NA
rs6967286	rs6967286	7	2212758	SNX8	NA	NA	0.101582	0.870171	NA	NA
rs6974490	rs6974490	7	2387642	SNX8	NA	NA	-0.101264	0.825581	NA	NA
rs6979773	rs6979773	7	2727582	SNX8	0.1996	0.872588	NA	NA	NA	NA
rs73281175	rs73281175	7	2740896	SNX8	0.28406	0.715742	0.138613	0.87333	NA	NA
rs73670741	rs73670741	7	3102209	SNX8	-0.229021	0.766193	NA	NA	NA	NA
rs73672649	rs73672649	7	1613281	SNX8	-0.315821	0.792504	NA	NA	NA	NA
rs73673813	rs11022552	7	2406749	SNX8	NA	NA	-0.205853	0.74416	NA	NA
rs73673834	rs73673834	7	2473894	SNX8	NA	NA	-0.240946	0.701475	NA	NA
rs74442764	rs74442764	7	3100805	SNX8	NA	NA	-0.173345	0.87939	NA	NA
rs75993785	rs75993785	7	1747205	SNX8	-0.247057	0.840855	NA	NA	NA	NA
rs7785626	rs2516735	7	2103005	SNX8	0.210825	0.81678	NA	NA	NA	NA
rs79737139	rs79737139	7	2325149	SNX8	NA	NA	-0.149483	0.819432	NA	NA
rs798497	rs798497	7	2795957	SNX8	NA	NA	-0.206654	0.810118	NA	NA
rs884361	rs884361	7	2709770	SNX8	-0.250016	0.807181	NA	NA	NA	NA
JHU_7.20508170	NA	7	20508171	SP4	NA	NA	-0.239959	0.809915	NA	NA
JHU_7.20642694	rs7779666	7	20642695	SP4	0.1991	0.804663	NA	NA	NA	NA
JHU_7.20705801	NA	7	20705802	SP4	NA	NA	-0.295782	0.790101	NA	NA
JHU_7.20728948	NA	7	20728949	SP4	0.171462	0.862653	NA	NA	NA	NA
JHU_7.20729854	rs146691678	7	20729855	SP4	0.344574	0.804139	0.526315	0.659747	NA	NA
JHU_7.20730793	rs111655993	7	20730794	SP4	0.216575	0.864141	0.430292	0.478737	NA	NA
JHU_7.20761502	rs75408338	7	20761503	SP4	NA	NA	0.484235	0.768965	NA	NA
JHU_7.20907560	rs74734651	7	20907561	SP4	0.257039	0.799471	NA	NA	NA	NA
JHU_7.20918566	rs2709717	7	20918567	SP4	0.257039	0.799471	NA	NA	NA	NA
JHU_7.21318509	rs376554924	7	21318510	SP4	0.234605	0.849947	NA	NA	NA	NA
JHU_7.21480506	rs2390533	7	21480507	SP4	0.565892	0.148534	0.545239	0.66783	NA	NA
JHU_7.21527367	NA	7	21527368	SP4	-0.315862	0.86965	NA	NA	NA	NA
JHU_7.21565616	rs11973329	7	21565617	SP4	NA	NA	-0.307263	0.817521	NA	NA
JHU_7.21714888	rs114073110	7	21714889	SP4	0.432365	0.618153	0.578156	0.579106	NA	NA
JHU_7.21803413	rs78773482	7	21803414	SP4	0.256577	0.853244	0.320602	0.869824	NA	NA
JHU_7.22060072	NA	7	22060073	SP4	-0.196793	0.843194	NA	NA	NA	NA
JHU_7.22127482	rs78016591	7	22127483	SP4	0.368803	0.818281	NA	NA	NA	NA
JHU_7.22392029	rs34804093	7	22392030	SP4	-0.202014	0.818757	NA	NA	NA	NA
JHU_7.22402959	rs7779550	7	22402960	SP4	-0.172581	0.880085	NA	NA	NA	NA
rs1011559	rs1011559	7	20703948	SP4	0.211341	0.762209	NA	NA	NA	NA
rs1012869	rs1012869	7	20550979	SP4	NA	NA	-0.260775	0.82093	NA	NA
rs10224537	rs10224537	7	21640405	SP4	0.172363	0.881051	NA	NA	NA	NA
rs10236159	rs10236159	7	21885155	SP4	-0.230531	0.832276	NA	NA	NA	NA
rs10253712	rs10253712	7	22117609	SP4	0.227676	0.696148	NA	NA	NA	NA
rs10254317	rs10254317	7	20768013	SP4	NA	NA	-0.309412	0.816929	NA	NA
rs10257172	rs10257172	7	22397187	SP4	-0.169213	0.868189	NA	NA	NA	NA
rs10488365	rs10488365	7	21171130	SP4	NA	NA	-0.554032	0.86204	NA	NA
rs10807809	rs10807809	7	22162492	SP4	NA	NA	-0.237205	0.85464	NA	NA
rs1155096	rs1155096	7	20940950	SP4	0.229896	0.828597	NA	NA	NA	NA
rs1174992	rs1174992	7	22026842	SP4	0.225316	0.741982	0.346533	0.522086	NA	NA
rs11761356	rs11761356	7	21243518	SP4	-0.248384	0.865054	-0.329439	0.86132	NA	NA
rs11770673	rs11770673	7	20699623	SP4	0.193312	0.867743	NA	NA	NA	NA
rs11976848	rs11976848	7	20689807	SP4	0.169935	0.851018	NA	NA	NA	NA
rs11978030	rs11978030	7	20753657	SP4	-0.275934	0.654446	NA	NA	NA	NA
rs12111744	rs12111744	7	21021498	SP4	NA	NA	-0.223259	0.870912	NA	NA
rs12538361	rs12538361	7	20594309	SP4	-0.270671	0.661989	-0.272333	0.849396	NA	NA
rs12539362	rs12539362	7	22392134	SP4	-0.18851	0.80855	NA	NA	NA	NA
rs12539524	rs12539524	7	22115454	SP4	0.400878	0.838684	NA	NA	NA	NA
rs12700203	rs12700203	7	20506391	SP4	NA	NA	-0.222531	0.86989	NA	NA
rs12700217	rs12700217	7	20591627	SP4	-0.211459	0.871013	NA	NA	NA	NA
rs12700337	rs12700337	7	21981938	SP4	NA	NA	0.312988	0.775156	NA	NA
rs1320939	rs1320939	7	21347845	SP4	0.249147	0.657578	0.231187	0.87565	NA	NA
rs13310201	rs13310201	7	22237478	SP4	NA	NA	0.336625	0.757377	NA	NA
rs1473119	rs1473119	7	21564835	SP4	0.30113	0.766218	0.311217	0.875489	NA	NA
rs17143065	rs17143065	7	20603188	SP4	-0.286424	0.828905	NA	NA	NA	NA
rs17143104	rs17143104	7	20618211	SP4	0.185927	0.831185	NA	NA	NA	NA
rs17143451	rs17143451	7	20921103	SP4	NA	NA	0.324607	0.874153	NA	NA
rs17146221	rs17146221	7	22150091	SP4	-0.286681	0.872241	-0.412735	0.83914	NA	NA
rs17364464	rs17364464	7	22514053	SP4	0.319873	0.877365	NA	NA	NA	NA
rs17720371	rs17720371	7	22391763	SP4	-0.256499	0.636316	NA	NA	NA	NA
rs17736000	rs17736000	7	21148692	SP4	NA	NA	0.439019	0.783062	NA	NA
rs1858948	rs1858948	7	20686111	SP4	0.177428	0.859274	NA	NA	NA	NA
rs1859044	rs1859044	7	20503965	SP4	NA	NA	-0.283747	0.843255	NA	NA
rs1859800	rs1859800	7	22140620	SP4	NA	NA	0.276242	0.863402	NA	NA
rs2023910	rs2023910	7	21557854	SP4	-0.3066	0.849681	NA	NA	NA	NA
rs204587	rs204587	7	20904270	SP4	0.257039	0.799471	NA	NA	NA	NA
rs2107973	rs2107973	7	22029482	SP4	0.175182	0.859797	0.342475	0.484023	NA	NA
rs2188865	rs2188865	7	20604398	SP4	-0.243407	0.867994	-0.305488	0.880708	NA	NA
rs2237303	rs2237303	7	21483605	SP4	0.250401	0.806847	NA	NA	NA	NA
rs2286260	rs2286260	7	20821273	SP4	0.326149	0.837151	NA	NA	NA	NA
rs2529166	rs2529166	7	21346861	SP4	0.243758	0.650517	0.231291	0.867361	NA	NA
rs2700281	rs2700281	7	21327064	SP4	NA	NA	-0.324367	0.86932	NA	NA
rs2700295	rs2700295	7	21359798	SP4	0.266177	0.388054	0.272422	0.737021	NA	NA
rs2709716	rs2709716	7	20883078	SP4	-0.16068	0.880602	NA	NA	NA	NA
rs2709725	rs2709725	7	20978000	SP4	-0.190558	0.842846	-0.370119	0.417332	NA	NA
rs2709739	rs2709739	7	20814079	SP4	NA	NA	-0.287919	0.826246	NA	NA
rs2965405	rs2965405	7	21754734	SP4	0.298403	0.665755	0.308014	0.840918	NA	NA
rs3114713	rs3114713	7	22487018	SP4	NA	NA	-0.280124	0.798425	NA	NA
rs3114717	rs3114717	7	22492390	SP4	NA	NA	0.277687	0.823108	NA	NA
rs374345858	rs374345858	7	20891121	SP4	-0.154676	0.874015	NA	NA	NA	NA
rs40245	rs40245	7	21470536	SP4	0.623005	0.0611867	0.493608	0.785306	NA	NA
rs4721927	rs4721927	7	20688171	SP4	-0.271229	0.855567	NA	NA	NA	NA
rs4722067	rs4722067	7	21901566	SP4	NA	NA	-0.239357	0.820492	NA	NA
rs4722093	rs4722093	7	22131772	SP4	0.226744	0.832642	NA	NA	NA	NA
rs56333627	rs56333627	7	21939032	SP4	0.384661	0.777676	0.396939	0.880113	NA	NA
rs62442809	rs62442809	7	21132591	SP4	NA	NA	0.229686	0.843543	NA	NA
rs6461504	rs6461504	7	20572445	SP4	-0.26448	0.636577	-0.431089	0.224425	NA	NA
rs6461515	rs6461515	7	20778646	SP4	-0.209622	0.825383	NA	NA	NA	NA
rs6461517	rs6461517	7	20787273	SP4	-0.174308	0.863395	NA	NA	NA	NA
rs6947250	rs6947250	7	20699666	SP4	0.1931	0.853336	NA	NA	NA	NA
rs6950138	rs6950138	7	21889540	SP4	0.253006	0.863371	NA	NA	NA	NA
rs6962818	rs6962818	7	21142122	SP4	0.184066	0.824491	NA	NA	NA	NA
rs6967746	rs6967746	7	20699922	SP4	0.165239	0.872588	NA	NA	NA	NA
rs6971109	rs6971109	7	21222790	SP4	-0.163231	0.870432	-0.214459	0.870247	NA	NA
rs6977876	rs6977876	7	20592679	SP4	0.205585	0.764798	NA	NA	NA	NA
rs73064469	rs73064469	7	21589822	SP4	-0.156888	0.882357	-0.330273	0.490084	NA	NA
rs73271804	rs73271804	7	21376983	SP4	0.24149	0.878216	NA	NA	NA	NA
rs73278683	rs73278683	7	20698804	SP4	0.175838	0.854804	NA	NA	NA	NA
rs73684671	rs73684671	7	20699053	SP4	0.217191	0.822765	NA	NA	NA	NA
rs73684672	rs73684672	7	20699058	SP4	0.217191	0.822765	NA	NA	NA	NA
rs75432680	rs75432680	7	21346762	SP4	-0.297425	0.870938	NA	NA	NA	NA
rs75713233	rs75713233	7	22158647	SP4	-0.233857	0.853223	-0.29326	0.868398	NA	NA
rs757968	rs757968	7	21316043	SP4	-0.281809	0.860721	NA	NA	NA	NA
rs7791512	rs7791512	7	22276836	SP4	NA	NA	-0.375315	0.830952	NA	NA
rs7802291	rs7802291	7	20666750	SP4	-0.186772	0.866585	NA	NA	NA	NA
rs7802870	rs7802870	7	21817592	SP4	-0.194551	0.852623	NA	NA	NA	NA
rs7803642	rs7803642	7	21641629	SP4	-0.241824	0.843836	-0.406129	0.654849	NA	NA
rs7805427	rs7805427	7	22103378	SP4	0.214436	0.855127	0.289082	0.844558	NA	NA
rs7806753	rs7806753	7	20697659	SP4	0.200365	0.867327	NA	NA	NA	NA
rs78539005	rs78539005	7	21586744	SP4	NA	NA	0.335406	0.811004	NA	NA
rs78620508	rs78620508	7	20506729	SP4	NA	NA	-0.226393	0.859922	NA	NA
rs80051275	rs80051275	7	22139857	SP4	-0.265963	0.804454	-0.345637	0.800866	NA	NA
rs916790	rs916790	7	20572700	SP4	0.16622	0.879105	NA	NA	NA	NA
rs971992	rs971992	7	21140343	SP4	0.154383	0.863331	NA	NA	NA	NA
rs9885995	rs9885995	7	20613366	SP4	-0.190533	0.814887	NA	NA	NA	NA
rs9969174	rs9969174	7	22177247	SP4	NA	NA	0.198784	0.872344	NA	NA
JHU_7.43158639	rs73312814	7	43158640	SPDYE1	NA	NA	-0.489625	0.766977	NA	NA
JHU_7.43865366	NA	7	43865367	SPDYE1	NA	NA	-0.486884	0.875141	NA	NA
JHU_7.44035582	NA	7	44035583	SPDYE1	-0.550055	0.844923	NA	NA	NA	NA
JHU_7.44977253	rs2107733	7	44977254	SPDYE1	0.422649	0.855742	NA	NA	NA	NA
JHU_7.44977260	rs2331179	7	44977261	SPDYE1	-0.399422	0.826855	NA	NA	NA	NA
JHU_7.44999837	rs141556684	7	44999838	SPDYE1	NA	NA	-0.530281	0.865452	NA	NA
rs1050331	rs1050331	7	44808091	SPDYE1	-0.398362	0.845028	NA	NA	NA	NA
rs1050338	rs1050338	7	44808223	SPDYE1	0.34917	0.871754	NA	NA	NA	NA
rs10951716	rs10951716	7	43155250	SPDYE1	NA	NA	0.360082	0.627827	NA	NA
rs10951755	rs10951755	7	44092723	SPDYE1	-0.318463	0.870432	NA	NA	NA	NA
rs10951777	rs10951777	7	44964910	SPDYE1	-0.635879	0.525817	NA	NA	NA	NA
rs1181574	rs1181574	7	43804695	SPDYE1	-0.572362	0.853223	NA	NA	NA	NA
rs11975352	rs11975352	7	43470898	SPDYE1	0.505793	0.872619	NA	NA	NA	NA
rs11979234	rs11979234	7	43326982	SPDYE1	NA	NA	-0.555999	0.366373	NA	NA
rs12530660	rs12530660	7	43278715	SPDYE1	NA	NA	0.296469	0.725129	NA	NA
rs17133676	rs17133676	7	44680228	SPDYE1	NA	NA	0.425772	0.817314	NA	NA
rs17172171	rs17172171	7	43230504	SPDYE1	-0.533541	0.872957	NA	NA	NA	NA
rs17172218	rs17172218	7	43545897	SPDYE1	-0.532698	0.802542	NA	NA	NA	NA
rs17172220	rs17172220	7	43549242	SPDYE1	-0.549124	0.750027	NA	NA	NA	NA
rs1860754	rs1860754	7	43474285	SPDYE1	-0.374693	0.877365	NA	NA	NA	NA
rs1990053	rs1990053	7	44925896	SPDYE1	0.576686	0.572174	NA	NA	NA	NA
rs200279363	rs200279363	7	43286840	SPDYE1	NA	NA	0.348658	0.88026	NA	NA
rs2040840	rs2040840	7	43274439	SPDYE1	-0.457583	0.842846	NA	NA	NA	NA
rs2070606	rs2070606	7	44747499	SPDYE1	0.40578	0.881791	NA	NA	NA	NA
rs4724180	rs4724180	7	43172287	SPDYE1	NA	NA	0.466159	0.859705	NA	NA
rs4724205	rs4724205	7	43463317	SPDYE1	0.404096	0.830599	0.271717	0.816304	NA	NA
rs58183547	rs58183547	7	43450417	SPDYE1	0.384725	0.845359	0.275278	0.805525	NA	NA
rs58394495	rs58394495	7	43370365	SPDYE1	0.703166	0.829852	NA	NA	NA	NA
rs6463178	rs6463178	7	43289796	SPDYE1	NA	NA	0.350842	0.879702	NA	NA
rs6952519	rs6952519	7	44705690	SPDYE1	NA	NA	0.441009	0.818414	NA	NA
rs6974322	rs6974322	7	44371637	SPDYE1	NA	NA	0.21145	0.872233	NA	NA
rs73099837	rs73099837	7	44357630	SPDYE1	-0.49131	0.852981	NA	NA	NA	NA
rs757694	rs757694	7	44932538	SPDYE1	0.414066	0.840095	NA	NA	NA	NA
rs76437461	NA	7	44608785	SPDYE1	0.558319	0.849951	NA	NA	NA	NA
rs76922909	rs76922909	7	44979849	SPDYE1	0.447042	0.859267	NA	NA	NA	NA
rs7802446	rs7802446	7	43218933	SPDYE1	NA	NA	-0.292898	0.726738	NA	NA
rs79085857	rs79085857	7	44304970	SPDYE1	NA	NA	0.389049	0.760278	NA	NA
rs799451	rs799451	7	44790988	SPDYE1	0.496543	0.71102	NA	NA	NA	NA
rs9639903	rs9639903	7	44949798	SPDYE1	-0.41442	0.778534	NA	NA	NA	NA
rs9655043	rs9655043	7	43214842	SPDYE1	NA	NA	-0.294356	0.717823	NA	NA
rs9791659	rs9791659	7	44970112	SPDYE1	NA	NA	-0.575761	0.765236	NA	NA
JHU_7.75186659	NA	7	75186660	SPDYE16	NA	NA	-0.232705	0.696081	NA	NA
JHU_7.75389345	rs77065810	7	75389346	SPDYE16	0.445521	0.824651	NA	NA	NA	NA
JHU_7.76069810	NA	7	76069811	SPDYE16	0.354245	0.783518	NA	NA	NA	NA
JHU_7.76075097	rs62475580	7	76075098	SPDYE16	-0.400591	0.860331	NA	NA	NA	NA
JHU_7.76182671	rs114461430	7	76182672	SPDYE16	-0.385941	0.845857	NA	NA	NA	NA
JHU_7.76400150	rs144964777	7	76400151	SPDYE16	-0.465275	0.838441	NA	NA	NA	NA
JHU_7.76502801	rs74522160	7	76502802	SPDYE16	NA	NA	0.379264	0.812443	NA	NA
JHU_7.76507892	rs147236206	7	76507893	SPDYE16	NA	NA	-0.205153	0.808553	NA	NA
JHU_7.76601923	NA	7	76601924	SPDYE16	-0.401913	0.147758	NA	NA	NA	NA
JHU_7.76765427	rs3114337	7	76765428	SPDYE16	NA	NA	-0.184479	0.826246	NA	NA
JHU_7.76869689	rs10499831	7	76869690	SPDYE16	NA	NA	0.246904	0.880734	NA	NA
JHU_7.76917859	rs17151081	7	76917860	SPDYE16	-0.407516	0.881459	-0.431109	0.691902	NA	NA
JHU_7.76927487	rs77697535	7	76927488	SPDYE16	-0.359547	0.853475	NA	NA	NA	NA
JHU_7.76928842	NA	7	76928843	SPDYE16	-0.347962	0.864867	NA	NA	NA	NA
JHU_7.76929399	rs6970348	7	76929400	SPDYE16	-0.359547	0.853475	NA	NA	NA	NA
JHU_7.76953484	rs116637451	7	76953485	SPDYE16	NA	NA	0.343226	0.86704	NA	NA
JHU_7.76953892	rs114108478	7	76953893	SPDYE16	NA	NA	0.343226	0.86704	NA	NA
JHU_7.76957039	rs116120363	7	76957040	SPDYE16	NA	NA	0.343226	0.86704	NA	NA
JHU_7.76958522	rs115431358	7	76958523	SPDYE16	NA	NA	0.343226	0.86704	NA	NA
JHU_7.76967074	rs114227022	7	76967075	SPDYE16	NA	NA	0.343226	0.86704	NA	NA
JHU_7.76968264	rs116127758	7	76968265	SPDYE16	NA	NA	0.413024	0.800305	NA	NA
JHU_7.76994249	rs78087461	7	76994250	SPDYE16	NA	NA	-0.163414	0.876942	NA	NA
JHU_7.77001694	rs183507998	7	77001695	SPDYE16	NA	NA	0.343226	0.86704	NA	NA
JHU_7.77011065	rs9791058	7	77011066	SPDYE16	NA	NA	0.343226	0.86704	NA	NA
JHU_7.77013044	rs17152637	7	77013045	SPDYE16	NA	NA	-0.219094	0.841009	NA	NA
JHU_7.77020680	rs77851022	7	77020681	SPDYE16	NA	NA	-0.317764	0.808553	NA	NA
JHU_7.77020862	rs6974013	7	77020863	SPDYE16	NA	NA	-0.239288	0.798425	NA	NA
JHU_7.77025556	rs78336482	7	77025557	SPDYE16	NA	NA	-0.294967	0.674412	NA	NA
JHU_7.77026135	rs2286157	7	77026136	SPDYE16	NA	NA	-0.294967	0.674412	NA	NA
JHU_7.77032963	rs74946997	7	77032964	SPDYE16	NA	NA	-0.183601	0.877162	NA	NA
JHU_7.77041796	rs116618661	7	77041797	SPDYE16	NA	NA	0.343226	0.86704	NA	NA
JHU_7.77046462	rs9641220	7	77046463	SPDYE16	NA	NA	0.180017	0.844558	NA	NA
JHU_7.77049205	rs7776968	7	77049206	SPDYE16	NA	NA	0.162153	0.878771	NA	NA
JHU_7.77049602	rs6465641	7	77049603	SPDYE16	NA	NA	0.162153	0.878771	NA	NA
JHU_7.77049983	rs73703349	7	77049984	SPDYE16	-0.432408	0.850339	-0.308063	0.872344	NA	NA
JHU_7.77053083	rs10276482	7	77053084	SPDYE16	NA	NA	0.176756	0.851524	NA	NA
JHU_7.77054013	rs73703352	7	77054014	SPDYE16	-0.347622	0.868236	NA	NA	NA	NA
JHU_7.77068742	rs73364616	7	77068743	SPDYE16	0.427395	0.832276	NA	NA	NA	NA
JHU_7.77071899	rs12668577	7	77071900	SPDYE16	NA	NA	-0.185975	0.837352	NA	NA
JHU_7.77074383	rs11766448	7	77074384	SPDYE16	NA	NA	-0.27055	0.85988	NA	NA
JHU_7.77074761	rs11767225	7	77074762	SPDYE16	NA	NA	-0.27055	0.85988	NA	NA
JHU_7.77075097	rs73364631	7	77075098	SPDYE16	0.409219	0.847398	NA	NA	NA	NA
JHU_7.77077121	rs2158674	7	77077122	SPDYE16	NA	NA	0.179377	0.855163	NA	NA
JHU_7.77083508	rs73364658	7	77083509	SPDYE16	0.409219	0.847398	NA	NA	NA	NA
exm2258461	NA	7	76111835	SPDYE16	-0.346098	0.868906	-0.2532	0.879154	NA	NA
exm627976	NA	7	75615006	SPDYE16	0.485086	0.81922	0.367781	0.812333	NA	NA
kgp5479742	NA	7	76240579	SPDYE16	-0.400591	0.860331	NA	NA	NA	NA
rs10235579	rs10235579	7	75950756	SPDYE16	-0.228885	0.877821	NA	NA	NA	NA
rs10953236	rs10953236	7	77046222	SPDYE16	NA	NA	0.180017	0.844558	NA	NA
rs111754345	rs111754345	7	75380153	SPDYE16	-0.273978	0.818685	NA	NA	NA	NA
rs113199765	rs113199765	7	75664139	SPDYE16	-0.414517	0.870314	NA	NA	NA	NA
rs115055734	rs115055734	7	76953785	SPDYE16	NA	NA	0.343226	0.86704	NA	NA
rs115276604	rs115276604	7	76953035	SPDYE16	NA	NA	0.343226	0.86704	NA	NA
rs115834490	rs115834490	7	76965449	SPDYE16	NA	NA	0.343226	0.86704	NA	NA
rs116470626	rs116470626	7	75585982	SPDYE16	NA	NA	0.39846	0.838011	NA	NA
rs11981788	rs11981788	7	76922754	SPDYE16	NA	NA	-0.384936	0.771216	NA	NA
rs12704984	rs12704984	7	77082896	SPDYE16	NA	NA	-0.27055	0.85988	NA	NA
rs13227110	rs13227110	7	76342312	SPDYE16	0.306838	0.871416	NA	NA	NA	NA
rs1465314	NA	7	76134203	SPDYE16	-0.282035	0.847927	NA	NA	NA	NA
rs17685	rs17685	7	75616105	SPDYE16	0.485086	0.81922	0.367781	0.812333	NA	NA
rs2302009	rs2302009	7	75398998	SPDYE16	0.262511	0.85155	NA	NA	NA	NA
rs3095447	rs3095447	7	76764970	SPDYE16	NA	NA	-0.182475	0.846954	NA	NA
rs34132789	rs34132789	7	77096639	SPDYE16	0.409219	0.847398	NA	NA	NA	NA
rs34856074	rs34856074	7	76336888	SPDYE16	0.357503	0.615756	NA	NA	NA	NA
rs41296542	NA	7	75600008	SPDYE16	NA	NA	0.228843	0.857913	NA	NA
rs55883949	rs55883949	7	76939020	SPDYE16	-0.312584	0.860673	NA	NA	NA	NA
rs58178626	rs58178626	7	77004891	SPDYE16	NA	NA	-0.205634	0.85796	NA	NA
rs62475502	rs62475502	7	75292854	SPDYE16	-0.53556	0.610084	NA	NA	NA	NA
rs62475569	rs62475569	7	76070119	SPDYE16	-0.400591	0.860331	NA	NA	NA	NA
rs6467993	rs6467993	7	75719350	SPDYE16	-0.291288	0.840855	NA	NA	NA	NA
rs6953065	rs6953065	7	75601169	SPDYE16	0.333639	0.822315	0.326254	0.573907	NA	NA
rs6961442	rs6961442	7	77075311	SPDYE16	NA	NA	-0.190959	0.809457	NA	NA
rs6963259	rs6963259	7	77075756	SPDYE16	NA	NA	-0.176667	0.861217	NA	NA
rs73703383	rs73703383	7	77101255	SPDYE16	0.351294	0.877297	NA	NA	NA	NA
rs7799638	rs7799638	7	76040527	SPDYE16	0.270981	0.787892	NA	NA	NA	NA
rs7804781	rs7804781	7	75702719	SPDYE16	0.241667	0.852016	NA	NA	NA	NA
rs7807085	rs7807085	7	75437107	SPDYE16	NA	NA	0.20631	0.832035	NA	NA
rs7808180	rs7808180	7	77047782	SPDYE16	NA	NA	0.180017	0.844558	NA	NA
rs7811372	NA	7	75415801	SPDYE16	-0.265951	0.845359	NA	NA	NA	NA
rs794368	rs143300223	7	75185985	SPDYE16	NA	NA	-0.202082	0.811004	NA	NA
rs8124	rs8124	7	76924418	SPDYE16	-0.249431	0.881705	NA	NA	NA	NA
JHU_7.101273434	NA	7	101273435	SPDYE2	NA	NA	0.425961	0.608209	NA	NA
JHU_7.101395975	NA	7	101395976	SPDYE2	NA	NA	0.438322	0.806143	NA	NA
JHU_7.101531796	rs74932261	7	101531797	SPDYE2	0.475698	0.800822	NA	NA	NA	NA
JHU_7.101601763	NA	7	101601764	SPDYE2	0.424338	0.840855	NA	NA	NA	NA
JHU_7.101893342	NA	7	101893343	SPDYE2	NA	NA	0.292462	0.865524	NA	NA
JHU_7.101974342	rs2141039	7	101974343	SPDYE2	NA	NA	-0.256422	0.841994	NA	NA
JHU_7.102022680	rs3988096	7	102022681	SPDYE2	NA	NA	0.549408	0.82432	NA	NA
JHU_7.102049019	rs77302733	7	102049020	SPDYE2	0.243844	0.875176	0.302764	0.605294	NA	NA
JHU_7.102068258	rs371475055	7	102068259	SPDYE2	0.401428	0.812745	0.413816	0.630325	NA	NA
JHU_7.102392263	rs191622148	7	102392264	SPDYE2	NA	NA	0.295532	0.857102	NA	NA
JHU_7.102439546	rs7782908	7	102439547	SPDYE2	NA	NA	-0.298586	0.730293	NA	NA
JHU_7.102492115	rs137986819	7	102492116	SPDYE2	NA	NA	0.484984	0.793018	NA	NA
JHU_7.102702490	NA	7	102702491	SPDYE2	NA	NA	0.551133	0.351722	NA	NA
JHU_7.102731436	NA	7	102731437	SPDYE2	NA	NA	0.594622	0.347281	NA	NA
rs10238421	NA	7	102044690	SPDYE2	NA	NA	0.302035	0.626854	NA	NA
rs10264866	rs10264866	7	101537526	SPDYE2	0.348428	0.841151	NA	NA	NA	NA
rs10268890	rs10268890	7	103074653	SPDYE2	0.42289	0.458816	NA	NA	NA	NA
rs1047998	rs1047998	7	102065651	SPDYE2	NA	NA	-0.33181	0.820603	NA	NA
rs114622953	rs114622953	7	102485638	SPDYE2	NA	NA	0.689705	0.509614	NA	NA
rs114884155	rs114884155	7	101332914	SPDYE2	0.435522	0.846901	NA	NA	NA	NA
rs12533649	rs12533649	7	102110890	SPDYE2	-0.305936	0.829179	-0.252703	0.838516	NA	NA
rs12535452	rs12535452	7	101438978	SPDYE2	NA	NA	0.307598	0.880037	NA	NA
rs12537821	rs12537821	7	102624395	SPDYE2	NA	NA	0.391472	0.865874	NA	NA
rs12540583	rs12540583	7	102760511	SPDYE2	NA	NA	0.391472	0.865874	NA	NA
rs141363555	rs141363555	7	102391229	SPDYE2	NA	NA	0.314755	0.83637	NA	NA
rs148482860	rs148482860	7	101510166	SPDYE2	NA	NA	0.519686	0.663638	NA	NA
rs1983476	rs1983476	7	102065322	SPDYE2	0.408911	0.599488	0.325891	0.667198	NA	NA
rs2260834	rs2260834	7	101972072	SPDYE2	0.375729	0.657067	NA	NA	NA	NA
rs2410988	rs2410988	7	102040551	SPDYE2	NA	NA	0.222938	0.857102	NA	NA
rs2529105	rs2529105	7	101973039	SPDYE2	NA	NA	-0.256422	0.841994	NA	NA
rs2529106	rs2529106	7	101973255	SPDYE2	-0.265086	0.881991	NA	NA	NA	NA
rs2529244	rs2529244	7	101355402	SPDYE2	-0.288063	0.862359	NA	NA	NA	NA
rs2694158	rs2694158	7	101907824	SPDYE2	NA	NA	0.261141	0.799367	NA	NA
rs2970463	rs2970463	7	101482682	SPDYE2	NA	NA	-0.319644	0.857833	NA	NA
rs2974969	rs2974969	7	101963708	SPDYE2	-0.39623	0.747239	NA	NA	NA	NA
rs3087658	rs3087658	7	101900294	SPDYE2	NA	NA	0.435712	0.831919	NA	NA
rs3823657	rs3823657	7	102091770	SPDYE2	0.279141	0.86939	NA	NA	NA	NA
rs434564	rs434564	7	101591561	SPDYE2	NA	NA	-0.326488	0.793253	NA	NA
rs4729736	rs4729736	7	101225827	SPDYE2	NA	NA	-0.287395	0.847831	NA	NA
rs57500632	rs57500632	7	101259815	SPDYE2	NA	NA	0.268602	0.775742	NA	NA
rs6946773	rs6946773	7	102455279	SPDYE2	NA	NA	0.23395	0.866886	NA	NA
rs6955482	rs6955482	7	103060327	SPDYE2	-0.413237	0.815083	-0.457888	0.529079	NA	NA
rs6969054	rs6969054	7	102446569	SPDYE2	NA	NA	-0.299061	0.710979	NA	NA
rs73189902	rs73189902	7	102398906	SPDYE2	-0.228103	0.866715	NA	NA	NA	NA
rs75522437	rs75522437	7	101276343	SPDYE2	NA	NA	0.454426	0.721583	NA	NA
rs77795161	rs77795161	7	103174791	SPDYE2	NA	NA	0.500111	0.787318	NA	NA
rs7797435	rs7797435	7	102053414	SPDYE2	-0.3327	0.834904	NA	NA	NA	NA
rs7805950	rs7805950	7	102668001	SPDYE2	-0.438296	0.813628	NA	NA	NA	NA
rs79085865	NA	7	101847476	SPDYE2	NA	NA	0.279238	0.87805	NA	NA
rs79642215	rs79642215	7	102704879	SPDYE2	NA	NA	0.594622	0.347281	NA	NA
rs803099	rs803099	7	101962819	SPDYE2	NA	NA	0.414282	0.7819	NA	NA
JHU_7.101456999	rs73712553	7	101457000	SPDYE2B	-0.58921	0.848203	NA	NA	NA	NA
JHU_7.101519621	NA	7	101519622	SPDYE2B	0.306879	0.879105	NA	NA	NA	NA
JHU_7.101601763	NA	7	101601764	SPDYE2B	0.510874	0.800717	NA	NA	NA	NA
JHU_7.101956322	rs73402330	7	101956323	SPDYE2B	NA	NA	-0.334351	0.755309	NA	NA
JHU_7.101974342	rs2141039	7	101974343	SPDYE2B	-0.403672	0.724687	NA	NA	NA	NA
JHU_7.102049019	rs77302733	7	102049020	SPDYE2B	0.311978	0.822315	0.226551	0.744374	NA	NA
JHU_7.102218552	NA	7	102218553	SPDYE2B	-0.613318	0.827854	NA	NA	NA	NA
JHU_7.102439546	rs7782908	7	102439547	SPDYE2B	NA	NA	-0.190453	0.878064	NA	NA
JHU_7.102702490	NA	7	102702491	SPDYE2B	NA	NA	0.388054	0.655293	NA	NA
JHU_7.102731436	NA	7	102731437	SPDYE2B	NA	NA	0.380558	0.756569	NA	NA
kgp8714053	rs2230103	7	101921289	SPDYE2B	-0.756497	0.795553	NA	NA	NA	NA
rs10238421	NA	7	102044690	SPDYE2B	0.321979	0.813072	0.218938	0.781205	NA	NA
rs10264866	rs10264866	7	101537526	SPDYE2B	0.36016	0.866369	NA	NA	NA	NA
rs1055269	NA	7	102331791	SPDYE2B	NA	NA	-0.203873	0.858192	NA	NA
rs12533510	rs12533510	7	103062387	SPDYE2B	NA	NA	0.290504	0.797009	NA	NA
rs12533649	rs12533649	7	102110890	SPDYE2B	-0.368671	0.779074	NA	NA	NA	NA
rs12537821	rs12537821	7	102624395	SPDYE2B	NA	NA	0.365206	0.824099	NA	NA
rs12540583	rs12540583	7	102760511	SPDYE2B	NA	NA	0.365206	0.824099	NA	NA
rs12669274	rs12669274	7	102076562	SPDYE2B	NA	NA	0.205235	0.839972	NA	NA
rs1734769	rs1734769	7	101958041	SPDYE2B	0.554626	0.678923	NA	NA	NA	NA
rs1859785	rs1859785	7	103072270	SPDYE2B	-0.624728	0.833123	NA	NA	NA	NA
rs1983476	rs1983476	7	102065322	SPDYE2B	0.345716	0.832276	NA	NA	NA	NA
rs2260834	rs2260834	7	101972072	SPDYE2B	0.396362	0.709671	NA	NA	NA	NA
rs2529105	rs2529105	7	101973039	SPDYE2B	-0.403672	0.724687	NA	NA	NA	NA
rs2529106	rs2529106	7	101973255	SPDYE2B	-0.416798	0.680466	NA	NA	NA	NA
rs2690926	rs2690926	7	101429264	SPDYE2B	NA	NA	0.202608	0.860147	NA	NA
rs2694158	rs2694158	7	101907824	SPDYE2B	NA	NA	0.223068	0.79249	NA	NA
rs2974969	rs2974969	7	101963708	SPDYE2B	-0.528975	0.502251	NA	NA	NA	NA
rs362699	rs362699	7	103277757	SPDYE2B	NA	NA	0.26415	0.863926	NA	NA
rs362794	rs362794	7	103201263	SPDYE2B	0.322851	0.848927	NA	NA	NA	NA
rs3757508	rs3757508	7	102936527	SPDYE2B	NA	NA	0.350819	0.833383	NA	NA
rs6465866	rs6465866	7	102103293	SPDYE2B	-0.256307	0.868721	NA	NA	NA	NA
rs6955482	rs6955482	7	103060327	SPDYE2B	NA	NA	-0.290928	0.819797	NA	NA
rs6969054	rs6969054	7	102446569	SPDYE2B	NA	NA	-0.200491	0.8559	NA	NA
rs7797435	rs7797435	7	102053414	SPDYE2B	-0.356038	0.845028	NA	NA	NA	NA
rs7801498	rs7801498	7	102089595	SPDYE2B	-0.300782	0.828597	NA	NA	NA	NA
rs79642215	rs79642215	7	102704879	SPDYE2B	NA	NA	0.380558	0.756569	NA	NA
JHU_7.100069087	NA	7	100069088	SPDYE3	NA	NA	-0.40158	0.780899	NA	NA
JHU_7.100336479	NA	7	100336480	SPDYE3	0.830326	0.81902	NA	NA	NA	NA
JHU_7.100415435	rs113324125	7	100415436	SPDYE3	0.91205	0.88209	NA	NA	NA	NA
JHU_7.100547021	rs115954050	7	100547022	SPDYE3	-0.787035	0.855893	NA	NA	NA	NA
JHU_7.100610588	NA	7	100610589	SPDYE3	NA	NA	0.405856	0.650173	NA	NA
JHU_7.100612304	NA	7	100612305	SPDYE3	NA	NA	0.407567	0.780375	NA	NA
JHU_7.100776253	NA	7	100776254	SPDYE3	-0.851896	0.762301	NA	NA	NA	NA
JHU_7.100855000	rs2301903	7	100855001	SPDYE3	-0.6919	0.811454	NA	NA	NA	NA
JHU_7.98974037	NA	7	98974038	SPDYE3	-0.913641	0.77409	NA	NA	NA	NA
JHU_7.99079372	rs113409517	7	99079373	SPDYE3	0.925355	0.874758	NA	NA	NA	NA
JHU_7.99412992	rs150744780	7	99412993	SPDYE3	-0.650803	0.835681	NA	NA	NA	NA
JHU_7.99445645	rs45488193	7	99445646	SPDYE3	-0.5541	0.872957	NA	NA	NA	NA
JHU_7.99451028	NA	7	99451029	SPDYE3	-0.545199	0.79465	NA	NA	NA	NA
kgp13661738	rs10264272	7	99262835	SPDYE3	-0.712172	0.765794	NA	NA	NA	NA
kgp5463988	rs28451617	7	99332765	SPDYE3	-0.882678	0.514835	NA	NA	NA	NA
kgp8462482	rs17228609	7	100487748	SPDYE3	1.23965	0.81154	NA	NA	NA	NA
rs10251415	NA	7	100608573	SPDYE3	NA	NA	0.386499	0.818242	NA	NA
rs10256106	rs10256106	7	99260919	SPDYE3	-0.761076	0.718417	NA	NA	NA	NA
rs10271695	rs10271695	7	99003888	SPDYE3	-0.815624	0.421741	NA	NA	NA	NA
rs1045012	NA	7	98984354	SPDYE3	-0.68478	0.879672	NA	NA	NA	NA
rs1048365	rs1048365	7	100804430	SPDYE3	-0.600607	0.666151	NA	NA	NA	NA
rs10953315	rs10953315	7	100648029	SPDYE3	NA	NA	-0.311105	0.87387	NA	NA
rs12535293	rs12535293	7	99455104	SPDYE3	NA	NA	-0.37627	0.858448	NA	NA
rs14935	rs14935	7	99017071	SPDYE3	0.518487	0.861847	NA	NA	NA	NA
rs1851426	rs1851426	7	99382936	SPDYE3	0.491765	0.877365	NA	NA	NA	NA
rs2738258	rs2738258	7	99370493	SPDYE3	-0.529552	0.810875	NA	NA	NA	NA
rs3843540	rs3843540	7	99126640	SPDYE3	-0.635891	0.711263	NA	NA	NA	NA
rs4379383	rs4379383	7	100905569	SPDYE3	-0.451119	0.864182	NA	NA	NA	NA
rs4729656	rs4729656	7	100701610	SPDYE3	0.484493	0.833288	NA	NA	NA	NA
rs4729677	NA	7	100909487	SPDYE3	-0.486608	0.832024	NA	NA	NA	NA
rs496000	NA	7	99435896	SPDYE3	-0.571692	0.752238	NA	NA	NA	NA
rs531503	rs531503	7	100377082	SPDYE3	-0.449719	0.873478	NA	NA	NA	NA
rs61737533	rs61737533	7	99092194	SPDYE3	0.925355	0.874758	NA	NA	NA	NA
rs61737534	rs61737534	7	99092152	SPDYE3	0.925355	0.874758	NA	NA	NA	NA
rs62483689	rs62483689	7	100547485	SPDYE3	NA	NA	-0.498469	0.737292	NA	NA
rs667660	rs667660	7	99419226	SPDYE3	0.513967	0.849964	NA	NA	NA	NA
rs6944945	rs6944945	7	100795046	SPDYE3	0.675613	0.516183	NA	NA	NA	NA
rs757718	rs757718	7	100792810	SPDYE3	0.505112	0.865642	NA	NA	NA	NA
rs917152	rs917152	7	99004497	SPDYE3	-0.700536	0.873382	NA	NA	NA	NA
rs9918635	rs9918635	7	100805704	SPDYE3	-0.538687	0.715616	NA	NA	NA	NA
JHU_7.74212047	rs707395	7	74212048	SPDYE5	NA	NA	-0.539029	0.785672	NA	NA
JHU_7.75595124	rs41296485	7	75595125	SPDYE5	-0.682601	0.829707	NA	NA	NA	NA
JHU_7.76129301	rs142067417	7	76129302	SPDYE5	0.339046	0.866094	NA	NA	NA	NA
kgp2445943	rs146616572	7	76101553	SPDYE5	0.411139	0.787877	NA	NA	NA	NA
rs10224066	rs10224066	7	76004709	SPDYE5	NA	NA	-0.423685	0.794468	NA	NA
rs10265466	rs10265466	7	75898896	SPDYE5	NA	NA	-0.382159	0.75589	NA	NA
rs115846240	rs115846240	7	76075000	SPDYE5	0.411139	0.787877	NA	NA	NA	NA
rs3779419	rs3779419	7	75695081	SPDYE5	NA	NA	-0.389432	0.824204	NA	NA
rs4728614	rs4728614	7	75841589	SPDYE5	NA	NA	-0.578262	0.797282	NA	NA
rs75572401	rs75572401	7	75234611	SPDYE5	NA	NA	-0.442575	0.744849	NA	NA
rs77312476	rs77312476	7	75899085	SPDYE5	NA	NA	-0.820075	0.499324	NA	NA
JHU_7.87214274	rs7809208	7	87214275	SRI	0.117631	0.834765	NA	NA	NA	NA
kgp13726628	rs12074	7	87835685	SRI	NA	NA	-0.11869	0.876965	NA	NA
rs10245036	rs10245036	7	86847321	SRI	0.106325	0.871721	NA	NA	NA	NA
rs12531232	rs12531232	7	88295001	SRI	-0.172316	0.587962	NA	NA	NA	NA
rs12669619	rs12669619	7	87514832	SRI	NA	NA	0.121397	0.867077	NA	NA
rs17165697	rs17165697	7	88580316	SRI	NA	NA	0.125216	0.825443	NA	NA
rs2538912	rs2538912	7	88283826	SRI	-0.188991	0.860959	NA	NA	NA	NA
rs2888611	rs2888611	7	87103670	SRI	NA	NA	0.114785	0.718717	NA	NA
rs3789236	rs3789236	7	87820419	SRI	0.191648	0.780796	NA	NA	NA	NA
rs4148808	rs4148808	7	87105795	SRI	NA	NA	-0.107596	0.836359	NA	NA
rs4148824	rs4148824	7	87075362	SRI	-0.141072	0.80789	NA	NA	NA	NA
rs56377110	rs56377110	7	88728870	SRI	NA	NA	0.13331	0.844558	NA	NA
rs59237911	rs59237911	7	88631740	SRI	NA	NA	0.116109	0.857102	NA	NA
rs73383152	rs73383152	7	88619703	SRI	NA	NA	0.11897	0.865187	NA	NA
rs7785206	rs7785206	7	87021023	SRI	NA	NA	0.219624	0.739493	NA	NA
rs7801811	rs7801811	7	88090950	SRI	0.151183	0.805988	NA	NA	NA	NA
JHU_7.104249104	rs112043497	7	104249105	SRPK2	NA	NA	-0.13218	0.84097	NA	NA
JHU_7.104310273	NA	7	104310274	SRPK2	NA	NA	0.0985274	0.86932	NA	NA
JHU_7.105792448	rs59353635	7	105792449	SRPK2	NA	NA	-0.158731	0.592397	NA	NA
JHU_7.105792465	rs55684545	7	105792466	SRPK2	NA	NA	0.114657	0.873754	NA	NA
JHU_7.105991642	rs2704933	7	105991643	SRPK2	-0.130369	0.850471	NA	NA	NA	NA
JHU_7.105994393	rs115448407	7	105994394	SRPK2	NA	NA	0.203907	0.562578	NA	NA
rs10085776	rs10085776	7	104441909	SRPK2	NA	NA	0.074655	0.854653	NA	NA
rs10240002	rs10240002	7	105591718	SRPK2	NA	NA	0.0771352	0.874613	NA	NA
rs10242918	rs10242918	7	104129994	SRPK2	0.118147	0.865013	NA	NA	NA	NA
rs10262989	NA	7	105578183	SRPK2	NA	NA	0.156603	0.79649	NA	NA
rs10265838	rs10265838	7	103908726	SRPK2	-0.126774	0.82764	NA	NA	NA	NA
rs1034573	rs1034573	7	104111594	SRPK2	NA	NA	0.0860462	0.867733	NA	NA
rs10487831	rs10487831	7	105700868	SRPK2	0.132089	0.877731	NA	NA	NA	NA
rs11770655	rs11770655	7	104193123	SRPK2	NA	NA	-0.079371	0.860762	NA	NA
rs12333819	rs12333819	7	104572549	SRPK2	NA	NA	-0.0743404	0.86932	NA	NA
rs12531125	rs12531125	7	104217792	SRPK2	NA	NA	0.177049	0.640007	NA	NA
rs12672558	rs12672558	7	104417567	SRPK2	NA	NA	-0.0895041	0.839265	NA	NA
rs1468142	rs1468142	7	104008441	SRPK2	0.20335	0.859299	NA	NA	NA	NA
rs1547977	rs1547977	7	104268155	SRPK2	NA	NA	-0.097198	0.738058	NA	NA
rs17777642	rs17777642	7	104599208	SRPK2	NA	NA	0.0843084	0.777234	NA	NA
rs193890	rs193890	7	103872165	SRPK2	0.114715	0.854804	NA	NA	NA	NA
rs2192381	rs2192381	7	105937133	SRPK2	0.266806	0.771959	NA	NA	NA	NA
rs2193204	rs2193204	7	104222268	SRPK2	-0.237942	0.821778	NA	NA	NA	NA
rs2240454	rs2240454	7	104717188	SRPK2	-0.144315	0.81902	NA	NA	NA	NA
rs2470964	rs2470964	7	104432661	SRPK2	NA	NA	-0.0790772	0.841214	NA	NA
rs35699146	NA	7	105672022	SRPK2	0.206423	0.688461	NA	NA	NA	NA
rs3923945	NA	7	104382590	SRPK2	NA	NA	-0.13228	0.865454	NA	NA
rs3934669	rs3934669	7	104351961	SRPK2	-0.20604	0.862114	NA	NA	NA	NA
rs41521	rs41521	7	103933146	SRPK2	-0.115579	0.851016	NA	NA	NA	NA
rs4727590	rs4727590	7	103879276	SRPK2	0.161054	0.83002	NA	NA	NA	NA
rs4729986	rs4729986	7	103896585	SRPK2	-0.148518	0.71708	NA	NA	NA	NA
rs56194524	NA	7	105697115	SRPK2	0.261406	0.864617	NA	NA	NA	NA
rs6970790	rs6970790	7	104111222	SRPK2	NA	NA	-0.096581	0.802506	NA	NA
rs6973843	rs6973843	7	105985944	SRPK2	NA	NA	0.0797571	0.864375	NA	NA
rs73409502	rs73409502	7	105985870	SRPK2	0.218824	0.769152	NA	NA	NA	NA
rs76244464	rs76244464	7	105683448	SRPK2	0.202244	0.770578	NA	NA	NA	NA
rs76681355	rs76681355	7	104515312	SRPK2	NA	NA	-0.146955	0.873563	NA	NA
rs7785757	rs7785757	7	105775564	SRPK2	0.209629	0.795082	NA	NA	NA	NA
rs7790395	rs7790395	7	105952687	SRPK2	NA	NA	0.086359	0.856656	NA	NA
rs864687	rs864687	7	105205917	SRPK2	-0.121558	0.872241	NA	NA	NA	NA
rs990815	rs990815	7	103880245	SRPK2	0.133468	0.78806	NA	NA	NA	NA
rs997980	rs997980	7	105951509	SRPK2	0.134448	0.71816	NA	NA	NA	NA
JHU_7.100336479	NA	7	100336480	SRRT	NA	NA	-0.126182	0.798824	NA	NA
JHU_7.100553585	rs73163768	7	100553586	SRRT	0.0976495	0.855335	NA	NA	NA	NA
JHU_7.100610588	NA	7	100610589	SRRT	NA	NA	-0.0826605	0.850876	NA	NA
JHU_7.100614512	rs12534520	7	100614513	SRRT	NA	NA	0.0648916	0.839265	NA	NA
JHU_7.100614711	rs62483708	7	100614712	SRRT	NA	NA	0.0718624	0.84904	NA	NA
JHU_7.99605860	rs4216	7	99605861	SRRT	NA	NA	-0.0802522	0.806131	NA	NA
JHU_7.99816271	NA	7	99816272	SRRT	NA	NA	-0.0698044	0.875141	NA	NA
exm2266456	rs1722232	7	101288516	SRRT	NA	NA	0.074685	0.793193	NA	NA
kgp13378459	NA	7	100680336	SRRT	NA	NA	-0.101157	0.823398	NA	NA
kgp8462482	rs17228609	7	100487748	SRRT	0.184935	0.882413	NA	NA	NA	NA
rs10264271	rs10264271	7	101171175	SRRT	NA	NA	0.0699199	0.845025	NA	NA
rs10279545	rs10279545	7	101171028	SRRT	NA	NA	-0.0913542	0.690238	NA	NA
rs11171	rs11171	7	100486110	SRRT	NA	NA	-0.129993	0.432986	NA	NA
rs11769624	rs11769624	7	100861452	SRRT	NA	NA	-0.0972267	0.739971	NA	NA
rs11771331	rs11771331	7	99605588	SRRT	NA	NA	-0.0802522	0.806131	NA	NA
rs11979706	rs11979706	7	100681359	SRRT	NA	NA	-0.077798	0.867096	NA	NA
rs13239919	rs13239919	7	101248982	SRRT	NA	NA	-0.162147	0.478686	NA	NA
rs1620168	rs1620168	7	101284930	SRRT	NA	NA	0.0710454	0.853946	NA	NA
rs17135490	rs17135490	7	101141867	SRRT	NA	NA	-0.116745	0.690255	NA	NA
rs17161997	rs17161997	7	99473858	SRRT	0.0883628	0.804563	NA	NA	NA	NA
rs17228616	rs17228616	7	100487721	SRRT	NA	NA	-0.108177	0.691766	NA	NA
rs17319250	rs17319250	7	100861213	SRRT	NA	NA	-0.0972267	0.739971	NA	NA
rs17470799	rs17470799	7	101175099	SRRT	0.149244	0.843712	NA	NA	NA	NA
rs1859622	rs1859622	7	101260034	SRRT	NA	NA	-0.141273	0.334167	NA	NA
rs2250818	rs2250818	7	100422156	SRRT	-0.152569	0.877768	0.134807	0.855163	NA	NA
rs2525539	rs2525539	7	99545309	SRRT	NA	NA	-0.093706	0.857826	NA	NA
rs314313	rs314313	7	100423365	SRRT	NA	NA	-0.0727952	0.818414	NA	NA
rs314348	rs314348	7	100401270	SRRT	NA	NA	0.112172	0.83684	NA	NA
rs314378	rs314378	7	100458795	SRRT	NA	NA	-0.0911783	0.757591	NA	NA
rs34242818	rs34242818	7	100230864	SRRT	0.126227	0.847057	NA	NA	NA	NA
rs4727499	rs4727499	7	101238449	SRRT	-0.111398	0.847202	NA	NA	NA	NA
rs6947735	rs6947735	7	101159913	SRRT	NA	NA	-0.0875176	0.715404	NA	NA
rs6954348	NA	7	101176641	SRRT	NA	NA	0.0636618	0.867963	NA	NA
rs6976053	rs6976053	7	100512119	SRRT	NA	NA	0.111732	0.873506	NA	NA
rs73187929	rs73187929	7	100926447	SRRT	NA	NA	-0.166832	0.803077	NA	NA
rs73711175	rs73711175	7	100365509	SRRT	NA	NA	-0.158377	0.872523	NA	NA
rs740201	rs740201	7	101279885	SRRT	NA	NA	-0.137469	0.387471	NA	NA
rs7636	NA	7	100490077	SRRT	NA	NA	-0.10441	0.72651	NA	NA
rs7778271	rs7778271	7	100874354	SRRT	NA	NA	0.0954916	0.835288	NA	NA
rs79046921	rs79046921	7	100683156	SRRT	NA	NA	-0.101157	0.823398	NA	NA
JHU_7.140608807	NA	7	140608808	SSBP1	NA	NA	-0.101553	0.873545	NA	NA
JHU_7.141024242	NA	7	141024243	SSBP1	NA	NA	-0.137327	0.823161	NA	NA
JHU_7.141146062	rs1181757	7	141146063	SSBP1	NA	NA	-0.127606	0.839575	NA	NA
JHU_7.141544198	rs9640359	7	141544199	SSBP1	NA	NA	-0.113742	0.790882	NA	NA
JHU_7.141649970	rs79506372	7	141649971	SSBP1	0.196305	0.80789	NA	NA	NA	NA
JHU_7.141687721	rs76225030	7	141687722	SSBP1	-0.183918	0.602385	-0.135844	0.769233	NA	NA
JHU_7.141770513	NA	7	141770514	SSBP1	NA	NA	-0.0901272	0.880113	NA	NA
JHU_7.141987944	rs116725129	7	141987945	SSBP1	NA	NA	-0.191619	0.862433	NA	NA
JHU_7.142017391	NA	7	142017392	SSBP1	0.198197	0.877205	0.212589	0.784101	NA	NA
JHU_7.142042986	rs2855221	7	142042987	SSBP1	NA	NA	0.149795	0.875141	NA	NA
JHU_7.142104666	rs141463284	7	142104667	SSBP1	NA	NA	0.0774926	0.872695	NA	NA
JHU_7.142108486	NA	7	142108487	SSBP1	NA	NA	-0.108521	0.86618	NA	NA
JHU_7.142108564	NA	7	142108565	SSBP1	NA	NA	-0.108521	0.86618	NA	NA
JHU_7.142258152	rs61432115	7	142258153	SSBP1	0.178813	0.856624	NA	NA	NA	NA
JHU_7.142360482	rs2013987	7	142360483	SSBP1	NA	NA	-0.15977	0.779289	NA	NA
JHU_7.142384076	rs73545820	7	142384077	SSBP1	NA	NA	-0.134029	0.880841	NA	NA
JHU_7.142384934	rs111332897	7	142384935	SSBP1	NA	NA	-0.136539	0.856656	NA	NA
JHU_7.142484097	NA	7	142484098	SSBP1	NA	NA	0.113029	0.873161	NA	NA
kgp11561920	rs3735280	7	141361422	SSBP1	0.209655	0.840707	NA	NA	NA	NA
rs10234045	rs10234045	7	141800735	SSBP1	NA	NA	-0.175564	0.672178	NA	NA
rs10248368	rs10248368	7	141819278	SSBP1	NA	NA	-0.175139	0.822976	NA	NA
rs10464444	rs10464444	7	141532187	SSBP1	NA	NA	-0.121597	0.748345	NA	NA
rs113813567	NA	7	141777036	SSBP1	NA	NA	-0.151499	0.780198	NA	NA
rs116304762	rs116304762	7	141230190	SSBP1	0.255782	0.796884	NA	NA	NA	NA
rs11768654	rs11768654	7	141286885	SSBP1	0.105976	0.83889	NA	NA	NA	NA
rs11983572	rs11983572	7	141146146	SSBP1	NA	NA	-0.166692	0.802977	NA	NA
rs12703382	rs12703382	7	141245033	SSBP1	0.150934	0.720016	NA	NA	NA	NA
rs12703414	rs12703414	7	141689666	SSBP1	-0.19031	0.479789	NA	NA	NA	NA
rs1285953	rs1285953	7	141593774	SSBP1	NA	NA	-0.194831	0.857102	NA	NA
rs13231650	rs13231650	7	141398942	SSBP1	NA	NA	-0.114987	0.830899	NA	NA
rs1569085	rs1569085	7	141241540	SSBP1	0.12085	0.820042	NA	NA	NA	NA
rs17162220	rs17162220	7	141140770	SSBP1	NA	NA	-0.125628	0.841957	NA	NA
rs2109864	rs2109864	7	140916021	SSBP1	-0.0949042	0.874847	NA	NA	NA	NA
rs216996	rs216996	7	140970382	SSBP1	0.16135	0.866756	NA	NA	NA	NA
rs217034	rs217034	7	141006004	SSBP1	NA	NA	0.098042	0.826221	NA	NA
rs361433	rs361433	7	142104571	SSBP1	NA	NA	-0.116458	0.817301	NA	NA
rs3800989	rs3800989	7	141360585	SSBP1	0.102926	0.849675	NA	NA	NA	NA
rs4510762	rs4510762	7	141214012	SSBP1	0.119579	0.848014	NA	NA	NA	NA
rs55856421	rs55856421	7	142367195	SSBP1	NA	NA	-0.193723	0.635042	NA	NA
rs61567331	NA	7	141782487	SSBP1	0.100528	0.88242	NA	NA	NA	NA
rs6464472	rs6464472	7	141937858	SSBP1	NA	NA	-0.104217	0.758896	NA	NA
rs6973013	rs6973013	7	141938235	SSBP1	0.148884	0.855405	NA	NA	NA	NA
rs73158438	NA	7	141839970	SSBP1	NA	NA	-0.160438	0.759813	NA	NA
rs73540572	rs73540572	7	141667633	SSBP1	NA	NA	-0.115587	0.781353	NA	NA
rs7458320	rs7458320	7	141007717	SSBP1	NA	NA	0.0894337	0.860657	NA	NA
rs7797154	NA	7	141797510	SSBP1	NA	NA	-0.142778	0.630471	NA	NA
rs78217770	rs78217770	7	141849066	SSBP1	NA	NA	-0.22679	0.709842	NA	NA
rs79771960	rs79771960	7	141852257	SSBP1	NA	NA	-0.224261	0.596667	NA	NA
JHU_7.75368241	rs114903798	7	75368242	SSC4D	NA	NA	-1.07371	0.639784	NA	NA
JHU_7.75594415	rs114228927	7	75594416	SSC4D	NA	NA	-0.761456	0.878064	NA	NA
JHU_7.76005607	NA	7	76005608	SSC4D	0.794209	0.849681	NA	NA	NA	NA
JHU_7.76040329	rs113391860	7	76040330	SSC4D	NA	NA	0.630992	0.597128	NA	NA
JHU_7.76046289	rs10232333	7	76046290	SSC4D	-0.771673	0.754814	NA	NA	NA	NA
JHU_7.76094014	rs1799200	7	76094015	SSC4D	-0.561466	0.838901	NA	NA	NA	NA
JHU_7.76129301	rs142067417	7	76129302	SSC4D	NA	NA	0.733025	0.692453	NA	NA
JHU_7.76130287	NA	7	76130288	SSC4D	NA	NA	-0.770567	0.871645	NA	NA
JHU_7.76180284	rs150727501	7	76180285	SSC4D	NA	NA	-0.851097	0.833137	NA	NA
JHU_7.76339246	NA	7	76339247	SSC4D	0.923584	0.850032	NA	NA	NA	NA
JHU_7.76365464	rs112694617	7	76365465	SSC4D	NA	NA	0.542916	0.818911	NA	NA
JHU_7.76382099	rs2241913	7	76382100	SSC4D	NA	NA	-0.73435	0.74834	NA	NA
JHU_7.76456044	rs138014987	7	76456045	SSC4D	0.55991	0.863713	NA	NA	NA	NA
JHU_7.76475877	rs56465550	7	76475878	SSC4D	0.707772	0.877365	NA	NA	NA	NA
JHU_7.76497056	rs188350948	7	76497057	SSC4D	0.77791	0.877414	NA	NA	NA	NA
JHU_7.76513757	NA	7	76513758	SSC4D	0.684176	0.873419	NA	NA	NA	NA
JHU_7.76525036	rs138380461	7	76525037	SSC4D	NA	NA	-0.628105	0.667553	NA	NA
JHU_7.76554083	rs2539481	7	76554084	SSC4D	1.22336	0.638535	NA	NA	NA	NA
JHU_7.76555252	rs62476244	7	76555253	SSC4D	1.11714	0.630053	NA	NA	NA	NA
JHU_7.76713492	NA	7	76713493	SSC4D	-0.558216	0.848441	NA	NA	NA	NA
JHU_7.76722394	rs56225549	7	76722395	SSC4D	-0.558216	0.848441	NA	NA	NA	NA
JHU_7.76723512	rs113756101	7	76723513	SSC4D	0.56812	0.853702	NA	NA	NA	NA
JHU_7.76737983	NA	7	76737984	SSC4D	NA	NA	0.568716	0.738027	NA	NA
JHU_7.76739214	rs199890171	7	76739215	SSC4D	NA	NA	0.480747	0.803321	NA	NA
JHU_7.76798933	rs143987444	7	76798934	SSC4D	NA	NA	-0.725169	0.87009	NA	NA
JHU_7.76807772	rs150897826	7	76807773	SSC4D	NA	NA	0.704727	0.836408	NA	NA
JHU_7.76811484	rs114985531	7	76811485	SSC4D	NA	NA	-0.741453	0.868105	NA	NA
JHU_7.76814052	rs73371569	7	76814053	SSC4D	NA	NA	0.687686	0.842392	NA	NA
JHU_7.76824491	NA	7	76824492	SSC4D	NA	NA	0.824932	0.774929	NA	NA
JHU_7.76826985	rs3093276	7	76826986	SSC4D	NA	NA	-0.527162	0.843361	NA	NA
JHU_7.76835634	rs115293298	7	76835635	SSC4D	NA	NA	-0.527162	0.843361	NA	NA
JHU_7.76840445	rs115017725	7	76840446	SSC4D	NA	NA	-0.527162	0.843361	NA	NA
JHU_7.76848402	rs58190554	7	76848403	SSC4D	NA	NA	0.559813	0.797803	NA	NA
JHU_7.76854098	rs10234519	7	76854099	SSC4D	NA	NA	-0.5009	0.802378	NA	NA
JHU_7.76857289	rs17160079	7	76857290	SSC4D	NA	NA	0.598005	0.853195	NA	NA
JHU_7.76874909	rs17149494	7	76874910	SSC4D	0.55368	0.847959	NA	NA	NA	NA
JHU_7.76874936	rs76159005	7	76874937	SSC4D	-0.92178	0.841627	NA	NA	NA	NA
JHU_7.76881892	rs1146021	7	76881893	SSC4D	-0.92178	0.841627	NA	NA	NA	NA
JHU_7.76892357	rs3108434	7	76892358	SSC4D	0.494932	0.833288	NA	NA	NA	NA
JHU_7.76896604	rs3108439	7	76896605	SSC4D	0.549379	0.840927	NA	NA	NA	NA
JHU_7.76896854	rs10272252	7	76896855	SSC4D	-0.591353	0.859967	NA	NA	NA	NA
JHU_7.76897270	rs3114323	7	76897271	SSC4D	0.549379	0.840927	NA	NA	NA	NA
JHU_7.76897498	rs10224522	7	76897499	SSC4D	-0.591353	0.859967	NA	NA	NA	NA
JHU_7.76901906	rs3108442	7	76901907	SSC4D	0.549379	0.840927	NA	NA	NA	NA
JHU_7.76912786	rs60289382	7	76912787	SSC4D	0.532757	0.83961	NA	NA	NA	NA
JHU_7.76922698	rs17151231	7	76922699	SSC4D	0.622507	0.814969	NA	NA	NA	NA
JHU_7.76922765	rs58071701	7	76922766	SSC4D	0.650309	0.838286	NA	NA	NA	NA
JHU_7.76922800	rs17151234	7	76922801	SSC4D	0.622507	0.814969	NA	NA	NA	NA
JHU_7.76922960	rs58444842	7	76922961	SSC4D	0.726598	0.682981	NA	NA	NA	NA
JHU_7.76949506	rs17232033	7	76949507	SSC4D	-1.04905	0.875776	NA	NA	NA	NA
JHU_7.76951920	rs73703328	7	76951921	SSC4D	NA	NA	-0.515548	0.844558	NA	NA
JHU_7.76986809	rs6970887	7	76986810	SSC4D	NA	NA	0.427346	0.877569	NA	NA
JHU_7.76988156	rs10808104	7	76988157	SSC4D	NA	NA	0.417987	0.877569	NA	NA
JHU_7.76989022	rs4727364	7	76989023	SSC4D	NA	NA	0.417987	0.877569	NA	NA
JHU_7.76990998	rs12538323	7	76990999	SSC4D	NA	NA	0.417987	0.877569	NA	NA
JHU_7.77007846	rs74894045	7	77007847	SSC4D	NA	NA	-0.460708	0.867883	NA	NA
JHU_7.77013044	rs17152637	7	77013045	SSC4D	NA	NA	-0.671478	0.769407	NA	NA
JHU_7.77020862	rs6974013	7	77020863	SSC4D	NA	NA	-0.555171	0.868875	NA	NA
JHU_7.77024276	rs6971137	7	77024277	SSC4D	NA	NA	0.518371	0.86349	NA	NA
JHU_7.77024299	rs6971149	7	77024300	SSC4D	NA	NA	0.518371	0.86349	NA	NA
kgp2445943	rs146616572	7	76101553	SSC4D	NA	NA	0.781825	0.634766	NA	NA
rs10231308	rs10231308	7	76005696	SSC4D	-0.539628	0.871156	NA	NA	NA	NA
rs10232414	rs10232414	7	76003116	SSC4D	NA	NA	1.44957	0.0297206	NA	NA
rs10258895	NA	7	76303169	SSC4D	-0.650854	0.841825	NA	NA	NA	NA
rs10278476	rs10278476	7	76637441	SSC4D	NA	NA	0.47316	0.878044	NA	NA
rs10952869	rs10952869	7	75846453	SSC4D	-0.690747	0.834357	NA	NA	NA	NA
rs1135612	rs1135612	7	75609677	SSC4D	NA	NA	0.868625	0.880623	NA	NA
rs113778107	rs113778107	7	75522088	SSC4D	NA	NA	1.08629	0.82361	NA	NA
rs115315705	rs115315705	7	76844407	SSC4D	NA	NA	-0.527162	0.843361	NA	NA
rs115846240	rs115846240	7	76075000	SSC4D	NA	NA	0.781825	0.634766	NA	NA
rs116470626	rs116470626	7	75585982	SSC4D	NA	NA	-0.982049	0.871955	NA	NA
rs116618129	rs116618129	7	76840377	SSC4D	NA	NA	-0.527162	0.843361	NA	NA
rs116702029	NA	7	75358499	SSC4D	0.91054	0.843446	NA	NA	NA	NA
rs11983537	rs11983537	7	76908690	SSC4D	-0.510734	0.877565	NA	NA	NA	NA
rs12113288	rs12113288	7	75920815	SSC4D	-0.660814	0.877365	NA	NA	NA	NA
rs12534640	rs12534640	7	75380136	SSC4D	-1.3601	0.791907	NA	NA	NA	NA
rs13227110	rs13227110	7	76342312	SSC4D	0.718381	0.857264	NA	NA	NA	NA
rs1465314	NA	7	76134203	SSC4D	0.65502	0.835628	NA	NA	NA	NA
rs17149272	rs17149272	7	76872589	SSC4D	-0.92178	0.841627	NA	NA	NA	NA
rs17151219	rs17151219	7	76922490	SSC4D	0.598796	0.824332	NA	NA	NA	NA
rs17151224	rs17151224	7	76922547	SSC4D	0.598796	0.824332	NA	NA	NA	NA
rs17151236	rs17151236	7	76922829	SSC4D	0.622507	0.814969	NA	NA	NA	NA
rs1859572	rs1859572	7	77032997	SSC4D	NA	NA	0.559818	0.837068	NA	NA
rs1859790	rs1859790	7	75916073	SSC4D	NA	NA	0.878354	0.618234	NA	NA
rs2190095	rs2190095	7	77017442	SSC4D	NA	NA	0.566196	0.825314	NA	NA
rs2240134	rs2240134	7	75317281	SSC4D	0.546233	0.827547	NA	NA	NA	NA
rs28566818	NA	7	75854811	SSC4D	-1.24421	0.844078	NA	NA	NA	NA
rs3108406	rs3108406	7	76853725	SSC4D	NA	NA	0.489782	0.818911	NA	NA
rs3108440	rs3108440	7	76896701	SSC4D	0.549379	0.840927	NA	NA	NA	NA
rs3108450	rs3108450	7	76860287	SSC4D	NA	NA	-0.404368	0.880377	NA	NA
rs34856074	rs34856074	7	76336888	SSC4D	0.792688	0.630847	NA	NA	NA	NA
rs35791980	rs35791980	7	76941547	SSC4D	NA	NA	0.472404	0.844202	NA	NA
rs3972417	NA	7	76788477	SSC4D	NA	NA	0.566324	0.795543	NA	NA
rs4385415	rs4385415	7	75369103	SSC4D	NA	NA	-0.437157	0.80777	NA	NA
rs4385416	rs4385416	7	75369213	SSC4D	NA	NA	-0.437157	0.80777	NA	NA
rs4727366	rs4727366	7	76990178	SSC4D	NA	NA	0.422393	0.879659	NA	NA
rs4728147	rs4728147	7	75304219	SSC4D	-0.503904	0.874251	NA	NA	NA	NA
rs56297247	rs56297247	7	76923031	SSC4D	0.592469	0.777691	NA	NA	NA	NA
rs56767501	rs56767501	7	76908904	SSC4D	NA	NA	0.559585	0.816302	NA	NA
rs61380555	rs61380555	7	76425536	SSC4D	NA	NA	1.00072	0.148982	NA	NA
rs6465628	rs6465628	7	77036025	SSC4D	NA	NA	0.589191	0.826675	NA	NA
rs6967658	rs6967658	7	76916159	SSC4D	NA	NA	-0.511988	0.870883	NA	NA
rs6968288	rs6968288	7	76989392	SSC4D	NA	NA	0.417987	0.877569	NA	NA
rs6978214	rs6978214	7	75340361	SSC4D	NA	NA	0.637824	0.752842	NA	NA
rs6978677	rs6978677	7	75636240	SSC4D	-0.534219	0.881847	NA	NA	NA	NA
rs73359750	rs73359750	7	75478242	SSC4D	NA	NA	-0.996939	0.792183	NA	NA
rs7341504	rs7341504	7	76835384	SSC4D	NA	NA	-0.527162	0.843361	NA	NA
rs7341506	rs7341506	7	76998922	SSC4D	NA	NA	0.495852	0.840075	NA	NA
rs73706616	rs73706616	7	76913534	SSC4D	0.545994	0.870159	NA	NA	NA	NA
rs7781811	rs7781811	7	77032498	SSC4D	NA	NA	-0.654243	0.704113	NA	NA
rs7793752	rs7793752	7	76538443	SSC4D	0.923753	0.665116	0.686204	0.823161	NA	NA
rs7808886	rs7808886	7	75908947	SSC4D	-0.722637	0.741561	NA	NA	NA	NA
rs7810066	rs7810066	7	76851323	SSC4D	NA	NA	0.506487	0.833188	NA	NA
rs917424	rs917424	7	75984532	SSC4D	NA	NA	0.684383	0.764524	NA	NA
rs996251	rs996251	7	76844872	SSC4D	NA	NA	0.559813	0.797803	NA	NA
JHU_7.116884418	NA	7	116884419	ST7	0.236519	0.858321	NA	NA	NA	NA
JHU_7.116903529	rs7457422	7	116903530	ST7	-0.202704	0.861654	NA	NA	NA	NA
JHU_7.116915327	NA	7	116915328	ST7	0.313034	0.873929	NA	NA	NA	NA
JHU_7.117254052	rs112964490	7	117254053	ST7	NA	NA	-0.35246	0.86989	NA	NA
rs10225057	rs10225057	7	117485007	ST7	NA	NA	-0.176691	0.811983	NA	NA
rs10269381	rs10269381	7	116780383	ST7	NA	NA	-0.329369	0.610085	NA	NA
rs13222870	rs13222870	7	115622561	ST7	-0.212268	0.877684	NA	NA	NA	NA
rs13229745	rs13229745	7	116812974	ST7	-0.319455	0.866301	NA	NA	NA	NA
rs1524468	rs1524468	7	115712500	ST7	-0.309968	0.836652	-0.232272	0.833762	NA	NA
rs17140446	rs17140446	7	117486312	ST7	-0.214856	0.796306	-0.132974	0.875141	NA	NA
rs2049902	rs2049902	7	116028923	ST7	-0.238631	0.861252	NA	NA	NA	NA
rs28441380	rs28441380	7	117406338	ST7	0.28249	0.8701	NA	NA	NA	NA
rs35003065	rs35003065	7	117163033	ST7	0.468027	0.733769	NA	NA	NA	NA
rs35170691	rs35170691	7	115596817	ST7	0.448167	0.868335	0.358953	0.844289	NA	NA
rs41758	rs41758	7	116456466	ST7	-0.19937	0.8563	NA	NA	NA	NA
rs4612282	rs4612282	7	116892542	ST7	0.216852	0.82497	0.146247	0.864436	NA	NA
rs4730797	rs4730797	7	117352536	ST7	NA	NA	-0.182749	0.818524	NA	NA
rs6466605	rs6466605	7	116901864	ST7	-0.231197	0.856905	NA	NA	NA	NA
rs6466608	rs6466608	7	116910024	ST7	NA	NA	-0.202045	0.879154	NA	NA
rs6952197	rs6952197	7	115945391	ST7	-0.22764	0.868832	NA	NA	NA	NA
rs6958283	rs6958283	7	116901160	ST7	-0.202704	0.861654	NA	NA	NA	NA
rs75329601	rs75329601	7	116248324	ST7	0.438853	0.880603	NA	NA	NA	NA
rs75483684	rs75483684	7	116324745	ST7	NA	NA	-0.378677	0.867514	NA	NA
rs7778302	rs7778302	7	116889529	ST7	0.295407	0.864998	NA	NA	NA	NA
rs887574	rs887574	7	116916012	ST7	NA	NA	-0.225643	0.855483	NA	NA
rs916727	rs916727	7	116988685	ST7	0.226633	0.839512	NA	NA	NA	NA
JHU_7.100336479	NA	7	100336480	STAG3	NA	NA	0.317136	0.874751	NA	NA
JHU_7.100614512	rs12534520	7	100614513	STAG3	0.262016	0.875776	NA	NA	NA	NA
JHU_7.98785817	rs12673020	7	98785818	STAG3	NA	NA	-0.227108	0.875268	NA	NA
JHU_7.98890182	NA	7	98890183	STAG3	NA	NA	-0.366344	0.856656	NA	NA
JHU_7.99295692	NA	7	99295693	STAG3	0.407064	0.762301	NA	NA	NA	NA
JHU_7.99320659	rs45620732	7	99320660	STAG3	NA	NA	0.353975	0.862399	NA	NA
JHU_7.99348737	NA	7	99348738	STAG3	NA	NA	0.364849	0.634725	NA	NA
JHU_7.99353381	rs114338220	7	99353382	STAG3	NA	NA	0.357113	0.655505	NA	NA
JHU_7.99445645	rs45488193	7	99445646	STAG3	-0.358246	0.881435	NA	NA	NA	NA
JHU_7.99490992	rs13310326	7	99490993	STAG3	NA	NA	0.324403	0.82296	NA	NA
JHU_7.99507352	rs2572001	7	99507353	STAG3	0.461227	0.831369	0.372678	0.669382	NA	NA
JHU_7.99647200	NA	7	99647201	STAG3	-0.610442	0.85695	-0.427393	0.834224	NA	NA
JHU_7.99832742	rs111922231	7	99832743	STAG3	NA	NA	-0.346912	0.812544	NA	NA
JHU_7.99943557	NA	7	99943558	STAG3	-0.52367	0.765794	NA	NA	NA	NA
JHU_7.99943611	NA	7	99943612	STAG3	-0.415912	0.844561	-0.28811	0.823824	NA	NA
kgp13661738	rs10264272	7	99262835	STAG3	-0.487026	0.747693	NA	NA	NA	NA
kgp5463988	rs28451617	7	99332765	STAG3	-0.566728	0.57651	NA	NA	NA	NA
kgp9487396	rs6942733	7	100350763	STAG3	NA	NA	0.361775	0.783576	NA	NA
rs10211	rs10211	7	99302994	STAG3	0.407064	0.762301	NA	NA	NA	NA
rs10242455	rs10242455	7	99240179	STAG3	0.402549	0.871204	0.266542	0.871833	NA	NA
rs10245955	rs10245955	7	99843100	STAG3	NA	NA	-0.280895	0.831774	NA	NA
rs10256106	rs10256106	7	99260919	STAG3	-0.533561	0.662373	NA	NA	NA	NA
rs10271695	rs10271695	7	99003888	STAG3	-0.339989	0.867973	NA	NA	NA	NA
rs113071786	rs113071786	7	99818374	STAG3	NA	NA	-0.346912	0.812544	NA	NA
rs113931919	rs113931919	7	99965603	STAG3	NA	NA	-0.346912	0.812544	NA	NA
rs114121577	rs114121577	7	98885722	STAG3	-0.703648	0.292191	NA	NA	NA	NA
rs11979818	rs11979818	7	100293639	STAG3	NA	NA	0.361775	0.783576	NA	NA
rs15524	rs15524	7	99245914	STAG3	0.40169	0.773222	0.211974	0.875193	NA	NA
rs17161650	rs17161650	7	98881199	STAG3	-0.311814	0.87215	NA	NA	NA	NA
rs1859690	rs1859690	7	99227172	STAG3	0.40169	0.773222	0.211974	0.875193	NA	NA
rs2293767	rs2293767	7	100361675	STAG3	NA	NA	0.1943	0.867149	NA	NA
rs2527899	rs2527899	7	99529181	STAG3	NA	NA	0.324403	0.82296	NA	NA
rs2572023	rs2572023	7	99474427	STAG3	NA	NA	0.353673	0.844558	NA	NA
rs2687081	rs2687081	7	99300758	STAG3	0.399279	0.779655	NA	NA	NA	NA
rs2687134	rs2687134	7	99331042	STAG3	0.340358	0.831773	0.220065	0.839545	NA	NA
rs34242818	rs34242818	7	100230864	STAG3	NA	NA	-0.299841	0.857767	NA	NA
rs3843540	rs3843540	7	99126640	STAG3	-0.334166	0.85602	NA	NA	NA	NA
rs4236542	rs4236542	7	98836916	STAG3	-0.328298	0.858634	NA	NA	NA	NA
rs4646458	rs4646458	7	99245013	STAG3	-0.30876	0.855567	NA	NA	NA	NA
rs496000	NA	7	99435896	STAG3	-0.295333	0.87442	NA	NA	NA	NA
rs4987159	rs4987159	7	99366068	STAG3	NA	NA	0.376945	0.844558	NA	NA
rs56103274	rs56103274	7	100675976	STAG3	NA	NA	-0.262509	0.874881	NA	NA
rs651430	rs651430	7	99429843	STAG3	NA	NA	0.316949	0.859707	NA	NA
rs6976053	rs6976053	7	100512119	STAG3	NA	NA	-0.344688	0.862259	NA	NA
rs6977165	rs6977165	7	99269397	STAG3	NA	NA	-0.238588	0.861918	NA	NA
rs76879813	rs76879813	7	98890237	STAG3	0.37058	0.865875	NA	NA	NA	NA
rs7803865	rs7803865	7	100505792	STAG3	-0.41185	0.877205	-0.326446	0.800866	NA	NA
JHU_7.37503564	rs76227726	7	37503565	STARD3NL	NA	NA	-0.160285	0.824978	NA	NA
JHU_7.37984863	rs192954724	7	37984864	STARD3NL	NA	NA	0.137994	0.873563	NA	NA
JHU_7.38099293	rs73691931	7	38099294	STARD3NL	0.334801	0.851857	NA	NA	NA	NA
JHU_7.38303658	NA	7	38303659	STARD3NL	NA	NA	0.168591	0.86349	NA	NA
JHU_7.38340197	rs60296393	7	38340198	STARD3NL	-0.39914	0.163678	-0.115743	0.86989	NA	NA
JHU_7.38605675	NA	7	38605676	STARD3NL	NA	NA	0.0941336	0.875178	NA	NA
JHU_7.38977204	rs376949597	7	38977205	STARD3NL	NA	NA	0.126087	0.839547	NA	NA
rs10235021	rs10235021	7	38123667	STARD3NL	NA	NA	-0.131228	0.807136	NA	NA
rs10246472	rs10246472	7	38550586	STARD3NL	0.172789	0.82289	NA	NA	NA	NA
rs10257984	rs10257984	7	37833185	STARD3NL	0.263416	0.85984	NA	NA	NA	NA
rs10261669	rs10261669	7	38698327	STARD3NL	NA	NA	-0.185888	0.826242	NA	NA
rs10275815	rs10275815	7	38696575	STARD3NL	NA	NA	-0.147107	0.872019	NA	NA
rs10488571	rs10488571	7	39025695	STARD3NL	-0.447055	0.611816	NA	NA	NA	NA
rs1132553	rs1132553	7	37951726	STARD3NL	NA	NA	-0.0898113	0.850484	NA	NA
rs116429623	rs116429623	7	38156505	STARD3NL	-0.369819	0.684381	NA	NA	NA	NA
rs11773267	rs11773267	7	37354091	STARD3NL	-0.188634	0.795067	NA	NA	NA	NA
rs11980720	rs11980720	7	37509747	STARD3NL	-0.187022	0.790808	NA	NA	NA	NA
rs11984075	rs11984075	7	37436854	STARD3NL	0.183596	0.813806	NA	NA	NA	NA
rs12155159	rs12155159	7	37800529	STARD3NL	0.139599	0.873854	NA	NA	NA	NA
rs149695211	rs149695211	7	38308839	STARD3NL	NA	NA	0.136532	0.85094	NA	NA
rs1524050	rs1524050	7	38046849	STARD3NL	NA	NA	0.122231	0.853907	NA	NA
rs1524072	rs1524072	7	38067723	STARD3NL	NA	NA	0.141048	0.751572	NA	NA
rs17171389	rs17171389	7	38548100	STARD3NL	-0.17934	0.851018	NA	NA	NA	NA
rs17171431	rs17171431	7	38713672	STARD3NL	-0.20401	0.881226	NA	NA	NA	NA
rs17171543	rs17171543	7	39185101	STARD3NL	NA	NA	0.142805	0.88108	NA	NA
rs1721405	rs1721405	7	38051822	STARD3NL	-0.16383	0.850698	-0.0824952	0.86989	NA	NA
rs2240353	rs2240353	7	38784481	STARD3NL	NA	NA	0.0746466	0.874169	NA	NA
rs2252424	NA	7	37385635	STARD3NL	0.231609	0.873443	NA	NA	NA	NA
rs2685149	rs2685149	7	38000344	STARD3NL	NA	NA	0.125738	0.816304	NA	NA
rs2709115	rs2709115	7	37790325	STARD3NL	0.137538	0.879876	NA	NA	NA	NA
rs2718057	rs2718057	7	37839487	STARD3NL	-0.177311	0.878427	NA	NA	NA	NA
rs2735180	rs2735180	7	38364150	STARD3NL	-0.181498	0.879109	NA	NA	NA	NA
rs3807393	rs3807393	7	38572694	STARD3NL	-0.183525	0.7807	NA	NA	NA	NA
rs4720241	rs4720241	7	37341710	STARD3NL	0.160603	0.840864	NA	NA	NA	NA
rs56369268	NA	7	38374589	STARD3NL	0.300315	0.868407	NA	NA	NA	NA
rs57993719	rs57993719	7	37774380	STARD3NL	0.294135	0.877915	NA	NA	NA	NA
rs6942910	rs6942910	7	38590558	STARD3NL	0.1746	0.853464	NA	NA	NA	NA
rs6949159	rs6949159	7	38576989	STARD3NL	-0.199117	0.742074	NA	NA	NA	NA
rs6951258	rs6951258	7	37757556	STARD3NL	-0.196588	0.863941	NA	NA	NA	NA
rs6951440	rs6951440	7	38692014	STARD3NL	0.144494	0.872619	NA	NA	NA	NA
rs6954304	rs6954304	7	38724116	STARD3NL	-0.173508	0.838041	NA	NA	NA	NA
rs6962805	rs6962805	7	38634185	STARD3NL	0.145753	0.877403	NA	NA	NA	NA
rs6968251	rs6968251	7	37962897	STARD3NL	-0.166953	0.840995	NA	NA	NA	NA
rs73357792	rs73357792	7	38888218	STARD3NL	0.147111	0.857557	NA	NA	NA	NA
rs73373262	rs73373262	7	39127228	STARD3NL	NA	NA	0.129961	0.865082	NA	NA
rs74747937	rs74747937	7	38596648	STARD3NL	NA	NA	0.184751	0.605775	NA	NA
rs75655179	rs75655179	7	38236737	STARD3NL	-0.239467	0.881161	NA	NA	NA	NA
rs75669259	rs75669259	7	37782784	STARD3NL	NA	NA	-0.155446	0.843482	NA	NA
rs78381531	rs78381531	7	37912021	STARD3NL	-0.32802	0.696949	NA	NA	NA	NA
rs859524	rs859524	7	38990205	STARD3NL	NA	NA	0.0910718	0.875265	NA	NA
JHU_7.88991592	rs79328067	7	88991593	STEAP1	-0.619291	0.856854	-0.589409	0.762296	NA	NA
JHU_7.89127993	rs6959921	7	89127994	STEAP1	NA	NA	0.887271	0.853852	NA	NA
JHU_7.89138749	NA	7	89138750	STEAP1	0.709007	0.882054	NA	NA	NA	NA
JHU_7.89162188	rs2888685	7	89162189	STEAP1	-1.30314	0.753335	NA	NA	NA	NA
JHU_7.89331406	rs1548436	7	89331407	STEAP1	NA	NA	-0.497197	0.844216	NA	NA
JHU_7.89511254	rs77199563	7	89511255	STEAP1	1.71801	0.379054	NA	NA	NA	NA
JHU_7.89548161	NA	7	89548162	STEAP1	1.22631	0.465864	NA	NA	NA	NA
JHU_7.89582874	NA	7	89582875	STEAP1	-0.948991	0.748158	NA	NA	NA	NA
JHU_7.89594281	rs7792166	7	89594282	STEAP1	0.608328	0.836663	NA	NA	NA	NA
JHU_7.89608494	rs73707151	7	89608495	STEAP1	1.74156	0.35059	NA	NA	NA	NA
JHU_7.89617930	rs28435799	7	89617931	STEAP1	0.592569	0.8425	NA	NA	NA	NA
JHU_7.89637256	rs61660383	7	89637257	STEAP1	0.999804	0.753269	NA	NA	NA	NA
JHU_7.90013916	rs67290421	7	90013917	STEAP1	-0.789009	0.872957	NA	NA	NA	NA
JHU_7.90171825	rs76709064	7	90171826	STEAP1	NA	NA	0.723875	0.835406	NA	NA
JHU_7.90228021	rs12704551	7	90228022	STEAP1	-0.515837	0.877939	NA	NA	NA	NA
JHU_7.90228891	rs17865187	7	90228892	STEAP1	NA	NA	-0.802773	0.831563	NA	NA
JHU_7.90235581	rs6978635	7	90235582	STEAP1	1.12389	0.876299	NA	NA	NA	NA
JHU_7.90295623	rs28551741	7	90295624	STEAP1	-0.560741	0.863947	NA	NA	NA	NA
JHU_7.90295630	rs28707706	7	90295631	STEAP1	-0.560741	0.863947	NA	NA	NA	NA
JHU_7.90330567	rs62469734	7	90330568	STEAP1	1.12389	0.876299	NA	NA	NA	NA
JHU_7.90332332	rs2374335	7	90332333	STEAP1	-0.567606	0.863875	NA	NA	NA	NA
JHU_7.90348004	rs116211943	7	90348005	STEAP1	1.12389	0.876299	NA	NA	NA	NA
JHU_7.90415121	rs67037349	7	90415122	STEAP1	0.574351	0.880491	NA	NA	NA	NA
JHU_7.90457900	rs2374368	7	90457901	STEAP1	0.839307	0.709227	NA	NA	NA	NA
rs10245696	rs10245696	7	90449362	STEAP1	0.576918	0.87914	NA	NA	NA	NA
rs11563415	rs11563415	7	90272834	STEAP1	-1.13215	0.848661	NA	NA	NA	NA
rs11760458	rs11760458	7	89643234	STEAP1	1.36118	0.645917	0.909588	0.795348	NA	NA
rs12056158	rs12056158	7	89184131	STEAP1	-1.19393	0.826441	NA	NA	NA	NA
rs12672866	rs12672866	7	90270664	STEAP1	-0.584629	0.838441	NA	NA	NA	NA
rs17162758	rs17162758	7	89647264	STEAP1	0.820957	0.5657	NA	NA	NA	NA
rs17770685	rs17770685	7	89724772	STEAP1	0.706075	0.858968	NA	NA	NA	NA
rs17865021	rs17865021	7	90247442	STEAP1	0.999355	0.873319	NA	NA	NA	NA
rs2057647	rs2057647	7	89283323	STEAP1	0.926685	0.876299	NA	NA	NA	NA
rs2058335	NA	7	90040961	STEAP1	NA	NA	0.685497	0.828765	NA	NA
rs2521319	rs2521319	7	89333043	STEAP1	NA	NA	-0.530829	0.811015	NA	NA
rs2708618	NA	7	88821609	STEAP1	NA	NA	0.557329	0.825487	NA	NA
rs34110410	rs34110410	7	89658010	STEAP1	NA	NA	-1.05055	0.877921	NA	NA
rs3922360	rs3922360	7	89198032	STEAP1	-1.19393	0.826441	NA	NA	NA	NA
rs42663	rs42663	7	89983808	STEAP1	-0.806925	0.860398	NA	NA	NA	NA
rs55945328	rs55945328	7	89377518	STEAP1	0.980477	0.877112	NA	NA	NA	NA
rs6465273	rs6465273	7	90233618	STEAP1	0.820216	0.678553	NA	NA	NA	NA
rs67916712	rs67916712	7	89430192	STEAP1	1.19562	0.603612	NA	NA	NA	NA
rs6953069	rs6953069	7	90401000	STEAP1	1.12389	0.876299	NA	NA	NA	NA
rs6959993	rs6959993	7	89611841	STEAP1	0.608328	0.836663	NA	NA	NA	NA
rs6965126	rs6965126	7	90015825	STEAP1	-0.678675	0.869799	NA	NA	NA	NA
rs6971802	rs6971802	7	89584264	STEAP1	-0.956081	0.732624	NA	NA	NA	NA
rs6976601	rs6976601	7	90305548	STEAP1	-0.574478	0.853557	NA	NA	NA	NA
rs73390687	rs73390687	7	89065311	STEAP1	NA	NA	0.59484	0.864695	NA	NA
rs73707203	rs73707203	7	89295834	STEAP1	0.700523	0.836017	NA	NA	NA	NA
rs73710028	rs73710028	7	89485961	STEAP1	1.77978	0.362207	NA	NA	NA	NA
rs74799598	NA	7	89272526	STEAP1	1.24995	0.718684	NA	NA	NA	NA
rs7793198	rs7793198	7	89673676	STEAP1	NA	NA	0.787547	0.561004	NA	NA
rs7798970	rs7798970	7	89636224	STEAP1	-0.616433	0.805335	NA	NA	NA	NA
rs7807078	rs7807078	7	90301209	STEAP1	0.662081	0.813676	NA	NA	NA	NA
rs801837	rs801837	7	88961252	STEAP1	-0.665925	0.82713	NA	NA	NA	NA
rs885973	rs885973	7	90299464	STEAP1	-0.560741	0.863947	NA	NA	NA	NA
JHU_7.21549098	rs79784201	7	21549099	STEAP1B	NA	NA	-0.801877	0.823631	NA	NA
JHU_7.21589393	rs7789688	7	21589394	STEAP1B	NA	NA	-0.950215	0.784198	NA	NA
JHU_7.21714753	rs73061785	7	21714754	STEAP1B	-0.792992	0.709809	NA	NA	NA	NA
JHU_7.21874742	rs139427735	7	21874743	STEAP1B	NA	NA	-1.72903	0.80354	NA	NA
JHU_7.22047047	rs73683096	7	22047048	STEAP1B	-0.649091	0.864182	NA	NA	NA	NA
JHU_7.22191085	rs4858389	7	22191086	STEAP1B	NA	NA	1.20241	0.462164	NA	NA
JHU_7.22483708	rs76256958	7	22483709	STEAP1B	1.53387	0.833192	NA	NA	NA	NA
JHU_7.22724643	rs6942430	7	22724644	STEAP1B	NA	NA	-0.981454	0.820558	NA	NA
JHU_7.23452013	rs149147146	7	23452014	STEAP1B	NA	NA	-1.2983	0.701431	NA	NA
JHU_7.23472851	rs75136685	7	23472852	STEAP1B	0.793273	0.847863	NA	NA	NA	NA
JHU_7.23499815	NA	7	23499816	STEAP1B	0.641755	0.800422	NA	NA	NA	NA
JHU_7.23547875	rs115190450	7	23547876	STEAP1B	NA	NA	-1.36339	0.862253	NA	NA
JHU_7.23639998	rs10272577	7	23639999	STEAP1B	-0.679961	0.830122	NA	NA	NA	NA
rs1006509	rs1006509	7	22698466	STEAP1B	NA	NA	0.701835	0.877569	NA	NA
rs10256021	rs10256021	7	21801878	STEAP1B	NA	NA	-0.625464	0.88026	NA	NA
rs1174952	rs1174952	7	22079598	STEAP1B	-0.858943	0.587379	NA	NA	NA	NA
rs1174954	rs1174954	7	22037376	STEAP1B	NA	NA	-0.616576	0.866886	NA	NA
rs1174984	rs1174984	7	22015404	STEAP1B	-0.675553	0.782438	NA	NA	NA	NA
rs1175000	rs1175000	7	22024040	STEAP1B	-0.655994	0.858127	NA	NA	NA	NA
rs11763790	rs11763790	7	21587988	STEAP1B	NA	NA	-0.950215	0.784198	NA	NA
rs11765753	rs11765753	7	21626856	STEAP1B	NA	NA	-1.33223	0.134708	NA	NA
rs11770192	rs11770192	7	23498358	STEAP1B	0.565052	0.853814	NA	NA	NA	NA
rs11771205	rs11771205	7	22260964	STEAP1B	-1.17582	0.811454	NA	NA	NA	NA
rs1177792	rs1177792	7	22021924	STEAP1B	NA	NA	-0.912297	0.551517	NA	NA
rs11971485	rs11971485	7	21801923	STEAP1B	NA	NA	1.37201	0.844558	NA	NA
rs11978167	rs11978167	7	21951105	STEAP1B	NA	NA	0.710037	0.793947	NA	NA
rs11984410	rs11984410	7	21643818	STEAP1B	0.726223	0.873806	NA	NA	NA	NA
rs13224416	rs13224416	7	21684027	STEAP1B	0.831257	0.859448	NA	NA	NA	NA
rs13225099	rs13225099	7	22722925	STEAP1B	NA	NA	-0.981454	0.820558	NA	NA
rs1476680	rs1476680	7	22047881	STEAP1B	-0.600595	0.822221	NA	NA	NA	NA
rs151055668	rs151055668	7	22793277	STEAP1B	-0.647734	0.820263	NA	NA	NA	NA
rs1581694	rs1581694	7	21966979	STEAP1B	NA	NA	-0.690183	0.843543	NA	NA
rs1637071	rs1637071	7	22017964	STEAP1B	0.877692	0.710748	NA	NA	NA	NA
rs17147385	rs17147385	7	22906383	STEAP1B	1.47419	0.790001	NA	NA	NA	NA
rs2023910	rs2023910	7	21557854	STEAP1B	1.13421	0.798078	NA	NA	NA	NA
rs2069852	rs2069852	7	22772260	STEAP1B	-0.857527	0.871149	NA	NA	NA	NA
rs2108288	rs2108288	7	22389875	STEAP1B	NA	NA	-0.735278	0.875141	NA	NA
rs227940	rs227940	7	23601224	STEAP1B	NA	NA	0.660904	0.844558	NA	NA
rs227951	rs227951	7	23610629	STEAP1B	NA	NA	0.648689	0.863585	NA	NA
rs2282893	rs2282893	7	21502073	STEAP1B	NA	NA	-0.704187	0.877569	NA	NA
rs2282896	rs2282896	7	21512722	STEAP1B	NA	NA	0.844084	0.809329	NA	NA
rs2286494	rs2286494	7	22984824	STEAP1B	NA	NA	-0.661529	0.800703	NA	NA
rs2286705	rs2286705	7	23028041	STEAP1B	NA	NA	-0.666958	0.817708	NA	NA
rs2906680	rs2906680	7	21776106	STEAP1B	NA	NA	-1.19711	0.836606	NA	NA
rs2961285	rs2961285	7	22654968	STEAP1B	0.670379	0.865854	0.863189	0.789087	NA	NA
rs2965375	rs2965375	7	21768231	STEAP1B	NA	NA	-0.71216	0.799539	NA	NA
rs2965411	rs2965411	7	21758191	STEAP1B	NA	NA	-0.690874	0.844298	NA	NA
rs34145161	rs34145161	7	21950272	STEAP1B	NA	NA	-0.870038	0.774397	NA	NA
rs34374757	rs34374757	7	22556193	STEAP1B	0.732085	0.830951	NA	NA	NA	NA
rs35428164	rs35428164	7	21807917	STEAP1B	NA	NA	0.669983	0.86932	NA	NA
rs35466391	rs35466391	7	22487191	STEAP1B	-0.875836	0.852036	NA	NA	NA	NA
rs35658589	NA	7	22800435	STEAP1B	0.671936	0.837743	NA	NA	NA	NA
rs3813383	rs3813383	7	22233813	STEAP1B	NA	NA	-1.0044	0.577093	NA	NA
rs3815260	rs3815260	7	22164858	STEAP1B	NA	NA	-0.789716	0.815685	NA	NA
rs3924043	NA	7	21595043	STEAP1B	NA	NA	-1.15353	0.822981	NA	NA
rs4279506	rs4279506	7	23512896	STEAP1B	0.626415	0.812623	NA	NA	NA	NA
rs4719674	rs4719674	7	21804404	STEAP1B	0.927173	0.866715	NA	NA	NA	NA
rs4719709	rs4719709	7	22716524	STEAP1B	NA	NA	-0.914334	0.853983	NA	NA
rs4722167	rs4722167	7	22740312	STEAP1B	NA	NA	-0.872465	0.864663	NA	NA
rs57121717	rs57121717	7	21984406	STEAP1B	0.855511	0.785302	NA	NA	NA	NA
rs57412035	rs57412035	7	23110457	STEAP1B	NA	NA	1.11547	0.847036	NA	NA
rs58501148	rs58501148	7	22730957	STEAP1B	NA	NA	-1.914	0.734019	NA	NA
rs62445274	rs62445274	7	21717966	STEAP1B	NA	NA	-1.01704	0.857994	NA	NA
rs6461596	rs6461596	7	21758549	STEAP1B	NA	NA	-0.601571	0.873654	NA	NA
rs6461611	rs6461611	7	21900261	STEAP1B	NA	NA	-0.962374	0.788692	NA	NA
rs6461666	rs6461666	7	22796330	STEAP1B	NA	NA	-0.610071	0.879906	NA	NA
rs6949101	rs6949101	7	21929756	STEAP1B	-0.927235	0.874278	NA	NA	NA	NA
rs6957923	rs6957923	7	23482685	STEAP1B	0.591423	0.839794	NA	NA	NA	NA
rs6969856	rs6969856	7	22722537	STEAP1B	NA	NA	-0.981454	0.820558	NA	NA
rs6969927	rs6969927	7	22752873	STEAP1B	NA	NA	-1.31519	0.859403	NA	NA
rs73279886	rs73279886	7	21922906	STEAP1B	NA	NA	-1.14121	0.804355	NA	NA
rs73682677	rs73682677	7	21755749	STEAP1B	NA	NA	-1.02949	0.795773	NA	NA
rs76244453	rs76244453	7	22158733	STEAP1B	NA	NA	-1.61252	0.780975	NA	NA
rs76348607	rs76348607	7	23472850	STEAP1B	0.793273	0.847863	NA	NA	NA	NA
rs76548271	rs76548271	7	21800747	STEAP1B	NA	NA	-1.48513	0.850432	NA	NA
rs77028582	rs77028582	7	22487422	STEAP1B	1.66973	0.671164	NA	NA	NA	NA
rs7788668	rs7788668	7	22980638	STEAP1B	0.582905	0.879672	0.642988	0.879241	NA	NA
rs7791312	rs7791312	7	22371630	STEAP1B	NA	NA	-1.02577	0.8626	NA	NA
rs7807075	rs7807075	7	21979144	STEAP1B	NA	NA	-0.559163	0.876832	NA	NA
rs7810806	rs7810806	7	22246954	STEAP1B	NA	NA	-1.57977	0.523984	NA	NA
rs78514455	rs78514455	7	22041847	STEAP1B	-1.24775	0.749314	NA	NA	NA	NA
rs9639385	rs9639385	7	21693607	STEAP1B	-0.647922	0.78806	NA	NA	NA	NA
rs9639395	rs9639395	7	21779665	STEAP1B	NA	NA	-0.627437	0.872955	NA	NA
rs9886056	rs9886056	7	22393824	STEAP1B	NA	NA	-1.05199	0.865454	NA	NA
JHU_7.87874927	rs76080615	7	87874928	STEAP4	1.30544	0.81902	NA	NA	NA	NA
JHU_7.87884113	rs115200505	7	87884114	STEAP4	1.95108	0.0123038	1.45294	0.679405	NA	NA
JHU_7.87916123	rs79746593	7	87916124	STEAP4	1.79835	0.273488	1.90911	0.472276	NA	NA
JHU_7.87951102	rs239997	7	87951103	STEAP4	1.0587	0.831586	1.64668	0.581835	NA	NA
JHU_7.88264700	rs114404207	7	88264701	STEAP4	NA	NA	-1.26108	0.841069	NA	NA
JHU_7.88469914	rs28703813	7	88469915	STEAP4	-0.649513	0.877297	NA	NA	NA	NA
JHU_7.88662366	rs75987542	7	88662367	STEAP4	NA	NA	1.68469	0.519784	NA	NA
JHU_7.88837395	rs6947909	7	88837396	STEAP4	NA	NA	-0.725123	0.875587	NA	NA
JHU_7.88847450	rs4140973	7	88847451	STEAP4	NA	NA	-0.839314	0.851491	NA	NA
JHU_7.88889678	NA	7	88889679	STEAP4	1.35368	0.799216	2.15943	0.421252	NA	NA
JHU_7.88895413	rs78989777	7	88895414	STEAP4	1.19074	0.878277	1.55944	0.847367	NA	NA
rs1002204	rs1002204	7	87141497	STEAP4	-0.917841	0.796884	NA	NA	NA	NA
rs1024409	rs1024409	7	87198367	STEAP4	-1.11395	0.690139	NA	NA	NA	NA
rs10268574	rs10268574	7	87768174	STEAP4	-0.602356	0.846186	NA	NA	NA	NA
rs10276302	rs10276302	7	87860042	STEAP4	1.44787	0.722003	NA	NA	NA	NA
rs10280908	rs10280908	7	88466701	STEAP4	NA	NA	-0.961886	0.857466	NA	NA
rs10281567	rs10281567	7	88779824	STEAP4	NA	NA	-0.905311	0.832177	NA	NA
rs117387271	rs117387271	7	88837248	STEAP4	NA	NA	-1.45826	0.783588	NA	NA
rs11761151	rs11761151	7	88063545	STEAP4	NA	NA	-1.00379	0.793564	NA	NA
rs1208833	rs1208833	7	88887888	STEAP4	NA	NA	-1.35282	0.638823	NA	NA
rs1208853	rs1208853	7	88904674	STEAP4	-0.612281	0.845028	NA	NA	NA	NA
rs12531431	rs12531431	7	88209768	STEAP4	0.935069	0.817525	NA	NA	NA	NA
rs17260153	rs17260153	7	87981432	STEAP4	NA	NA	0.962736	0.871886	NA	NA
rs17400494	rs17400494	7	88814497	STEAP4	-0.732502	0.837188	NA	NA	NA	NA
rs1922240	rs1922240	7	87183354	STEAP4	-0.769855	0.839582	NA	NA	NA	NA
rs2041049	rs2041049	7	87537177	STEAP4	-1.28656	0.813072	NA	NA	NA	NA
rs2072383	rs2072383	7	87081349	STEAP4	NA	NA	-0.777832	0.824099	NA	NA
rs2109505	rs2109505	7	87079406	STEAP4	NA	NA	-0.777832	0.824099	NA	NA
rs2158146	rs2158146	7	88736527	STEAP4	NA	NA	0.845026	0.79936	NA	NA
rs2235023	rs2235023	7	87190452	STEAP4	0.767324	0.769196	NA	NA	NA	NA
rs2373836	rs2373836	7	88704998	STEAP4	-0.726372	0.87374	-1.09089	0.761901	NA	NA
rs240011	rs240011	7	87959102	STEAP4	0.882039	0.870432	1.165	0.829585	NA	NA
rs2519526	rs2519526	7	88178616	STEAP4	0.77651	0.864574	NA	NA	NA	NA
rs2519908	rs2519908	7	88370585	STEAP4	NA	NA	0.955349	0.803979	NA	NA
rs2708618	NA	7	88821609	STEAP4	0.719572	0.846705	0.820168	0.86299	NA	NA
rs28401816	rs28401816	7	87136332	STEAP4	-0.723439	0.877485	NA	NA	NA	NA
rs2888611	rs2888611	7	87103670	STEAP4	NA	NA	0.650468	0.86132	NA	NA
rs35280822	rs35280822	7	87155595	STEAP4	1.54511	0.37721	NA	NA	NA	NA
rs3810875	rs3810875	7	87820986	STEAP4	-0.68734	0.804158	NA	NA	NA	NA
rs4148745	rs4148745	7	87148265	STEAP4	-0.747085	0.872169	NA	NA	NA	NA
rs62462025	rs62462025	7	88329064	STEAP4	NA	NA	-1.2805	0.83663	NA	NA
rs6954473	rs6954473	7	86979519	STEAP4	-0.650042	0.826599	NA	NA	NA	NA
rs6964420	rs6964420	7	88596821	STEAP4	NA	NA	1.4281	0.740171	NA	NA
rs722003	rs722003	7	88780687	STEAP4	NA	NA	-0.905311	0.832177	NA	NA
rs75995217	rs75995217	7	88849880	STEAP4	NA	NA	-1.46514	0.793892	NA	NA
rs7776995	rs7776995	7	88776591	STEAP4	0.641211	0.864951	NA	NA	NA	NA
rs7792913	rs7792913	7	87812968	STEAP4	-0.617036	0.842846	NA	NA	NA	NA
rs7804445	rs7804445	7	88461461	STEAP4	0.717173	0.872588	NA	NA	NA	NA
rs7808249	rs7808249	7	86983715	STEAP4	0.743953	0.747131	NA	NA	NA	NA
rs9655959	rs9655959	7	87908388	STEAP4	2.00476	0.152998	2.43952	0.103269	NA	NA
JHU_7.42753280	rs6962661	7	42753281	STK17A	NA	NA	-0.287407	0.863102	NA	NA
JHU_7.42769253	rs2656516	7	42769254	STK17A	0.10482	0.874222	NA	NA	NA	NA
JHU_7.43083273	rs6957046	7	43083274	STK17A	0.227685	0.823805	NA	NA	NA	NA
JHU_7.43210179	rs75529437	7	43210180	STK17A	NA	NA	-0.346743	0.7623	NA	NA
JHU_7.43508937	rs7792824	7	43508938	STK17A	-0.120662	0.858875	NA	NA	NA	NA
JHU_7.43907118	rs2730629	7	43907119	STK17A	-0.125679	0.876689	NA	NA	NA	NA
JHU_7.43925111	rs367669666	7	43925112	STK17A	-0.177173	0.783435	-0.284409	0.851677	NA	NA
JHU_7.44357246	NA	7	44357247	STK17A	0.0971706	0.875547	NA	NA	NA	NA
JHU_7.44470152	NA	7	44470153	STK17A	0.166144	0.815264	NA	NA	NA	NA
rs1012033	rs1012033	7	43128524	STK17A	0.197964	0.832657	NA	NA	NA	NA
rs10246620	rs10246620	7	43424112	STK17A	0.163425	0.863371	NA	NA	NA	NA
rs10270105	rs10270105	7	43495098	STK17A	-0.146409	0.838441	NA	NA	NA	NA
rs10277619	rs10277619	7	43201552	STK17A	NA	NA	-0.212409	0.878393	NA	NA
rs10280989	rs10280989	7	44376326	STK17A	NA	NA	0.216532	0.878874	NA	NA
rs113226275	rs113226275	7	44598639	STK17A	NA	NA	-0.449783	0.783576	NA	NA
rs12537779	rs12537779	7	43254681	STK17A	0.11992	0.865779	0.235142	0.844289	NA	NA
rs17172129	rs17172129	7	42906338	STK17A	NA	NA	-0.253796	0.85016	NA	NA
rs17798255	rs17798255	7	44600376	STK17A	NA	NA	-0.235025	0.83016	NA	NA
rs2080033	rs2080033	7	44204322	STK17A	-0.249344	0.465866	NA	NA	NA	NA
rs217414	rs217414	7	44565494	STK17A	NA	NA	-0.29631	0.873229	NA	NA
rs2232103	rs2232103	7	43917274	STK17A	-0.189033	0.65661	-0.308506	0.771231	NA	NA
rs34500586	NA	7	42972442	STK17A	0.107587	0.855572	NA	NA	NA	NA
rs4724203	rs4724203	7	43451710	STK17A	NA	NA	-0.287213	0.784255	NA	NA
rs4724205	rs4724205	7	43463317	STK17A	0.16375	0.558753	NA	NA	NA	NA
rs58183547	rs58183547	7	43450417	STK17A	0.160281	0.585683	NA	NA	NA	NA
rs586475	rs586475	7	43877983	STK17A	-0.245672	0.779497	NA	NA	NA	NA
rs596167	rs596167	7	43013834	STK17A	NA	NA	-0.194497	0.860501	NA	NA
rs59727929	rs59727929	7	44223558	STK17A	NA	NA	0.320379	0.820603	NA	NA
rs6463178	rs6463178	7	43289796	STK17A	0.169162	0.865013	NA	NA	NA	NA
rs6463191	rs6463191	7	43492179	STK17A	-0.140772	0.818281	NA	NA	NA	NA
rs6463193	rs6463193	7	43519749	STK17A	NA	NA	-0.418895	0.783454	NA	NA
rs73314734	rs73314734	7	43207907	STK17A	-0.122277	0.878447	NA	NA	NA	NA
rs73690968	rs73690968	7	43049567	STK17A	-0.234228	0.861847	NA	NA	NA	NA
rs73693174	rs73693174	7	44365863	STK17A	0.145219	0.868189	NA	NA	NA	NA
rs74639630	rs74639630	7	43440955	STK17A	NA	NA	-0.379289	0.878168	NA	NA
rs76437461	NA	7	44608785	STK17A	NA	NA	0.357265	0.781493	NA	NA
rs77400196	rs77400196	7	43324527	STK17A	NA	NA	0.264007	0.87489	NA	NA
rs7807551	rs7807551	7	43192377	STK17A	NA	NA	0.183702	0.873465	NA	NA
rs880976	rs880976	7	43053715	STK17A	-0.143488	0.752506	NA	NA	NA	NA
rs986413	rs986413	7	43030978	STK17A	-0.114581	0.816613	NA	NA	NA	NA
JHU_7.128131885	NA	7	128131886	STRIP2	-0.964581	0.855335	NA	NA	NA	NA
JHU_7.128469292	rs113640572	7	128469293	STRIP2	NA	NA	0.759156	0.820555	NA	NA
JHU_7.128723705	rs114051650	7	128723706	STRIP2	0.806203	0.878759	NA	NA	NA	NA
JHU_7.128878869	rs13234716	7	128878870	STRIP2	NA	NA	-0.754017	0.690521	NA	NA
JHU_7.128881725	rs2694584	7	128881726	STRIP2	NA	NA	-0.683911	0.722314	NA	NA
JHU_7.128917119	NA	7	128917120	STRIP2	NA	NA	-0.702486	0.716789	NA	NA
JHU_7.129157009	rs1248450	7	129157010	STRIP2	NA	NA	0.535545	0.866983	NA	NA
JHU_7.129402118	NA	7	129402119	STRIP2	NA	NA	-1.29204	0.580141	NA	NA
JHU_7.129965164	rs371888922	7	129965165	STRIP2	0.645417	0.832447	NA	NA	NA	NA
JHU_7.130059421	rs3735056	7	130059422	STRIP2	NA	NA	0.670402	0.789059	NA	NA
kgp6413902	rs11765961	7	130008259	STRIP2	NA	NA	1.01372	0.697934	NA	NA
rs10237395	rs10237395	7	128532124	STRIP2	-0.42817	0.879251	NA	NA	NA	NA
rs10239213	rs10239213	7	129949082	STRIP2	0.486113	0.876261	NA	NA	NA	NA
rs1072767	rs1072767	7	128673205	STRIP2	NA	NA	0.518651	0.88026	NA	NA
rs111662056	rs111662056	7	129401627	STRIP2	NA	NA	-1.02861	0.833691	NA	NA
rs112479474	rs112479474	7	128780256	STRIP2	NA	NA	1.20516	0.711356	NA	NA
rs11760275	rs11760275	7	128988243	STRIP2	0.39342	0.880606	NA	NA	NA	NA
rs11767848	rs11767848	7	128787139	STRIP2	NA	NA	1.20985	0.843965	NA	NA
rs12111900	rs12111900	7	129985920	STRIP2	NA	NA	0.958975	0.77407	NA	NA
rs12113749	rs12113749	7	129653231	STRIP2	NA	NA	-0.678583	0.854036	NA	NA
rs12534379	rs12534379	7	129771117	STRIP2	NA	NA	-0.640949	0.796098	NA	NA
rs13227498	rs13227498	7	128754323	STRIP2	NA	NA	0.616063	0.8392	NA	NA
rs13238927	NA	7	129464791	STRIP2	-0.671773	0.86438	NA	NA	NA	NA
rs17133175	rs17133175	7	130036801	STRIP2	NA	NA	1.02724	0.712232	NA	NA
rs17330912	rs17330912	7	130043099	STRIP2	-1.08702	0.818806	NA	NA	NA	NA
rs17854248	rs17854248	7	130007388	STRIP2	NA	NA	-0.643038	0.875141	NA	NA
rs2075778	rs2075778	7	128845702	STRIP2	NA	NA	-0.640666	0.800703	NA	NA
rs2239604	rs2239604	7	130021331	STRIP2	NA	NA	0.69956	0.803651	NA	NA
rs2694591	rs2694591	7	128953370	STRIP2	NA	NA	-0.754017	0.690521	NA	NA
rs28437865	rs28437865	7	128987354	STRIP2	NA	NA	-0.964014	0.392019	NA	NA
rs339047	rs339047	7	128389948	STRIP2	NA	NA	0.930897	0.803781	NA	NA
rs339097	rs339097	7	128399224	STRIP2	NA	NA	0.930897	0.803781	NA	NA
rs34107403	rs34107403	7	130050367	STRIP2	NA	NA	0.583542	0.86932	NA	NA
rs371399156	rs371399156	7	129119234	STRIP2	NA	NA	-0.622159	0.761399	NA	NA
rs3757385	rs3757385	7	128577304	STRIP2	NA	NA	0.585867	0.798173	NA	NA
rs4731648	rs4731648	7	129648693	STRIP2	-0.501764	0.852663	NA	NA	NA	NA
rs5011384	rs5011384	7	130017329	STRIP2	NA	NA	0.675107	0.774929	NA	NA
rs5011386	rs5011386	7	130017309	STRIP2	NA	NA	0.675107	0.774929	NA	NA
rs56986690	rs56986690	7	129206754	STRIP2	NA	NA	-0.81571	0.866173	NA	NA
rs57900069	rs57900069	7	128426233	STRIP2	NA	NA	1.45418	0.560937	NA	NA
rs62473467	rs62473467	7	130086925	STRIP2	-0.54865	0.812133	NA	NA	NA	NA
rs62491465	rs62491465	7	129434981	STRIP2	NA	NA	-1.70384	0.0863961	NA	NA
rs634484	rs634484	7	129162363	STRIP2	NA	NA	0.524986	0.87502	NA	NA
rs66839817	rs66839817	7	129931258	STRIP2	-0.787791	0.81902	NA	NA	NA	NA
rs6945486	rs6945486	7	129734173	STRIP2	NA	NA	-0.652298	0.785811	NA	NA
rs6963861	rs6963861	7	129593339	STRIP2	NA	NA	-0.536723	0.837866	NA	NA
rs6966595	rs6966595	7	129006202	STRIP2	NA	NA	-0.639114	0.722886	NA	NA
rs73157679	rs73157679	7	129170585	STRIP2	NA	NA	-0.693605	0.803979	NA	NA
rs75889791	rs75889791	7	128780087	STRIP2	0.538114	0.843194	NA	NA	NA	NA
rs7805545	rs7805545	7	129609681	STRIP2	NA	NA	-0.629377	0.791275	NA	NA
rs7809687	rs7809687	7	128767506	STRIP2	0.481158	0.872241	NA	NA	NA	NA
rs891545	rs891545	7	128866616	STRIP2	NA	NA	0.640354	0.733344	NA	NA
JHU_7.72210827	NA	7	72210828	STX1A	0.512081	0.800245	NA	NA	NA	NA
JHU_7.72319089	rs62463380	7	72319090	STX1A	0.510621	0.83483	NA	NA	NA	NA
JHU_7.72385037	NA	7	72385038	STX1A	-0.64013	0.875642	0.636168	0.786327	NA	NA
JHU_7.72926811	rs147729275	7	72926812	STX1A	0.819403	0.811323	NA	NA	NA	NA
JHU_7.73063514	rs10245965	7	73063515	STX1A	NA	NA	0.377607	0.745103	NA	NA
JHU_7.73254461	rs202036415	7	73254462	STX1A	0.591237	0.818338	NA	NA	NA	NA
JHU_7.73918576	rs111828595	7	73918577	STX1A	NA	NA	0.302086	0.87489	NA	NA
rs10156213	rs10156213	7	73800711	STX1A	NA	NA	-0.461954	0.844558	NA	NA
rs115021831	rs115021831	7	73434106	STX1A	-1.03011	0.649602	NA	NA	NA	NA
rs12539781	rs12539781	7	73568425	STX1A	-0.578839	0.832642	NA	NA	NA	NA
rs12666709	rs12666709	7	73321327	STX1A	0.352888	0.847196	NA	NA	NA	NA
rs12669267	rs12669267	7	73304636	STX1A	-0.430508	0.861858	NA	NA	NA	NA
rs14415	rs14415	7	72984780	STX1A	NA	NA	0.249094	0.880019	NA	NA
rs17146012	rs17146012	7	72757955	STX1A	NA	NA	-0.440648	0.790121	NA	NA
rs2030922	rs2030922	7	73141464	STX1A	NA	NA	0.296933	0.86691	NA	NA
rs6953474	rs6953474	7	73584129	STX1A	-0.814064	0.738104	NA	NA	NA	NA
rs6963457	NA	7	73892466	STX1A	0.543849	0.863512	NA	NA	NA	NA
rs7790414	rs7790414	7	73803303	STX1A	0.534368	0.774636	NA	NA	NA	NA
JHU_7.75752904	NA	7	75752905	STYXL1	0.188387	0.854835	NA	NA	NA	NA
JHU_7.76005607	NA	7	76005608	STYXL1	-0.193831	0.880795	NA	NA	NA	NA
JHU_7.76094117	rs189446344	7	76094118	STYXL1	0.198263	0.872824	NA	NA	NA	NA
JHU_7.76200675	rs112463025	7	76200676	STYXL1	-0.19933	0.851494	NA	NA	NA	NA
JHU_7.76230953	rs149574785	7	76230954	STYXL1	-0.140106	0.864609	NA	NA	NA	NA
JHU_7.76242728	rs181872075	7	76242729	STYXL1	-0.127601	0.855127	NA	NA	NA	NA
JHU_7.76475877	rs56465550	7	76475878	STYXL1	NA	NA	-0.168195	0.872915	NA	NA
JHU_7.76554083	rs2539481	7	76554084	STYXL1	0.261511	0.830875	NA	NA	NA	NA
JHU_7.76568021	NA	7	76568022	STYXL1	0.208479	0.765236	NA	NA	NA	NA
JHU_7.76570949	NA	7	76570950	STYXL1	0.254395	0.450328	NA	NA	NA	NA
JHU_7.76571867	rs138646942	7	76571868	STYXL1	NA	NA	0.184304	0.856029	NA	NA
JHU_7.76573523	NA	7	76573524	STYXL1	0.185421	0.818574	NA	NA	NA	NA
JHU_7.76574053	rs55654714	7	76574054	STYXL1	0.185421	0.818574	NA	NA	NA	NA
JHU_7.76592225	NA	7	76592226	STYXL1	0.196607	0.823799	NA	NA	NA	NA
JHU_7.76609943	rs2430307	7	76609944	STYXL1	0.188577	0.833873	NA	NA	NA	NA
JHU_7.76630507	rs139018587	7	76630508	STYXL1	0.205522	0.839217	NA	NA	NA	NA
JHU_7.76631428	rs2690682	7	76631429	STYXL1	0.183806	0.751551	NA	NA	NA	NA
JHU_7.76632097	NA	7	76632098	STYXL1	0.184063	0.858966	NA	NA	NA	NA
JHU_7.76632252	rs4406337	7	76632253	STYXL1	0.215706	0.826454	NA	NA	NA	NA
JHU_7.76637069	NA	7	76637070	STYXL1	0.168209	0.855266	NA	NA	NA	NA
kgp10386358	rs872792	7	75517907	STYXL1	0.19675	0.800422	NA	NA	NA	NA
kgp8726579	rs9640600	7	76440928	STYXL1	NA	NA	0.160572	0.798837	NA	NA
rs10277124	NA	7	75435792	STYXL1	NA	NA	-0.14867	0.851491	NA	NA
rs10278476	rs10278476	7	76637441	STYXL1	0.184571	0.741291	NA	NA	NA	NA
rs10280802	rs10280802	7	75529137	STYXL1	0.170712	0.868189	NA	NA	NA	NA
rs10952869	rs10952869	7	75846453	STYXL1	0.223947	0.708249	0.220644	0.510399	NA	NA
rs113199765	rs113199765	7	75664139	STYXL1	-0.248645	0.872588	NA	NA	NA	NA
rs1135612	rs1135612	7	75609677	STYXL1	0.265817	0.870434	NA	NA	NA	NA
rs113778107	rs113778107	7	75522088	STYXL1	0.28224	0.87355	NA	NA	NA	NA
rs116702029	NA	7	75358499	STYXL1	NA	NA	0.203447	0.859479	NA	NA
rs1167787	rs1167787	7	75216202	STYXL1	NA	NA	0.201231	0.627879	NA	NA
rs1167828	rs1167828	7	75163397	STYXL1	-0.330507	0.863947	NA	NA	NA	NA
rs1179595	rs1179595	7	75274161	STYXL1	-0.174336	0.830875	NA	NA	NA	NA
rs13340504	rs13340504	7	75439696	STYXL1	NA	NA	-0.207278	0.783869	NA	NA
rs1894761	rs1894761	7	75876754	STYXL1	-0.174571	0.771006	NA	NA	NA	NA
rs1966363	rs1966363	7	75576937	STYXL1	NA	NA	0.154486	0.858192	NA	NA
rs2158866	rs2158866	7	75814822	STYXL1	0.187214	0.857638	NA	NA	NA	NA
rs2302006	NA	7	75442730	STYXL1	NA	NA	-0.196165	0.429459	NA	NA
rs2539499	rs2539499	7	76557047	STYXL1	NA	NA	0.161785	0.792859	NA	NA
rs28566818	NA	7	75854811	STYXL1	NA	NA	0.320982	0.789384	NA	NA
rs4348431	rs4348431	7	75349093	STYXL1	NA	NA	0.132674	0.87265	NA	NA
rs4385415	rs4385415	7	75369103	STYXL1	NA	NA	-0.142776	0.561004	NA	NA
rs4385416	rs4385416	7	75369213	STYXL1	NA	NA	-0.142776	0.561004	NA	NA
rs4728533	rs4728533	7	75586536	STYXL1	NA	NA	-0.149389	0.76936	NA	NA
rs4732439	rs4732439	7	75475297	STYXL1	0.266718	0.672113	NA	NA	NA	NA
rs60454790	rs60454790	7	75418627	STYXL1	NA	NA	0.148435	0.785612	NA	NA
rs62473710	rs62473710	7	76604361	STYXL1	0.19026	0.82648	NA	NA	NA	NA
rs6945301	rs6945301	7	75377439	STYXL1	NA	NA	0.224057	0.558324	NA	NA
rs6951117	rs6951117	7	76536491	STYXL1	0.158881	0.755245	NA	NA	NA	NA
rs6978786	rs6978786	7	75370368	STYXL1	NA	NA	0.224057	0.558324	NA	NA
rs71560448	rs71560448	7	75053572	STYXL1	-0.330507	0.863947	NA	NA	NA	NA
rs73139375	rs73139375	7	75219832	STYXL1	-0.23932	0.860555	NA	NA	NA	NA
rs735956	rs735956	7	75215149	STYXL1	NA	NA	0.142784	0.876134	NA	NA
rs757359	rs757359	7	75367376	STYXL1	NA	NA	0.213944	0.637971	NA	NA
rs9691174	rs9691174	7	75790405	STYXL1	0.188387	0.854835	NA	NA	NA	NA
JHU_7.55236795	rs10081281	7	55236796	SUMF2	0.162404	0.657067	0.146746	0.806891	NA	NA
JHU_7.55289432	rs1108441	7	55289433	SUMF2	NA	NA	-0.134796	0.880377	NA	NA
JHU_7.55307869	rs17172467	7	55307870	SUMF2	0.23275	0.807191	NA	NA	NA	NA
JHU_7.55341501	rs79031795	7	55341502	SUMF2	-0.31296	0.792717	-0.361571	0.741953	NA	NA
JHU_7.55382803	rs151241996	7	55382804	SUMF2	0.397169	0.453247	0.328167	0.780777	NA	NA
JHU_7.55535501	rs73698735	7	55535502	SUMF2	-0.220806	0.866369	-0.313551	0.704164	NA	NA
JHU_7.55565248	rs58370285	7	55565249	SUMF2	-0.112394	0.879068	-0.191591	0.51325	NA	NA
JHU_7.55608136	NA	7	55608137	SUMF2	-0.189869	0.787876	-0.27169	0.423122	NA	NA
JHU_7.55631963	rs80314569	7	55631964	SUMF2	-0.130834	0.828701	-0.203428	0.404714	NA	NA
JHU_7.55791893	rs113000419	7	55791894	SUMF2	NA	NA	-0.158195	0.876999	NA	NA
JHU_7.55792027	rs150716674	7	55792028	SUMF2	NA	NA	-0.142012	0.87946	NA	NA
JHU_7.55972187	rs79612537	7	55972188	SUMF2	-0.185337	0.838219	-0.292069	0.431009	NA	NA
JHU_7.56041964	rs200254102	7	56041965	SUMF2	0.122988	0.870432	0.149981	0.823811	NA	NA
JHU_7.56087529	rs7791829	7	56087530	SUMF2	0.156382	0.791149	0.166566	0.796213	NA	NA
JHU_7.56231400	rs111642563	7	56231401	SUMF2	-0.257153	0.645186	-0.260806	0.71647	NA	NA
JHU_7.56294095	rs10271961	7	56294096	SUMF2	0.155003	0.8234	0.178053	0.785158	NA	NA
JHU_7.56323488	rs74878608	7	56323489	SUMF2	-0.368379	0.634153	-0.425027	0.530569	NA	NA
JHU_7.56323648	NA	7	56323649	SUMF2	-0.368379	0.634153	-0.425027	0.530569	NA	NA
JHU_7.56323670	rs80008186	7	56323671	SUMF2	-0.368379	0.634153	-0.425027	0.530569	NA	NA
JHU_7.56323767	rs74558281	7	56323768	SUMF2	-0.368379	0.634153	-0.425027	0.530569	NA	NA
JHU_7.56324478	rs75221443	7	56324479	SUMF2	-0.368379	0.634153	-0.425027	0.530569	NA	NA
JHU_7.56324583	rs77598622	7	56324584	SUMF2	-0.368379	0.634153	-0.425027	0.530569	NA	NA
JHU_7.56325120	rs74834148	7	56325121	SUMF2	-0.368379	0.634153	-0.425027	0.530569	NA	NA
JHU_7.56325337	rs79390731	7	56325338	SUMF2	-0.368379	0.634153	-0.425027	0.530569	NA	NA
JHU_7.56325499	rs76625244	7	56325500	SUMF2	-0.368379	0.634153	-0.425027	0.530569	NA	NA
JHU_7.56325812	NA	7	56325813	SUMF2	-0.265251	0.801892	-0.277492	0.816929	NA	NA
JHU_7.56326377	rs77983664	7	56326378	SUMF2	-0.368379	0.634153	-0.425027	0.530569	NA	NA
JHU_7.56326484	NA	7	56326485	SUMF2	NA	NA	-0.141281	0.846151	NA	NA
JHU_7.56326532	rs76057613	7	56326533	SUMF2	-0.368379	0.634153	-0.425027	0.530569	NA	NA
JHU_7.56327784	rs75042222	7	56327785	SUMF2	-0.288653	0.812505	-0.399581	0.564198	NA	NA
JHU_7.56327792	rs78897138	7	56327793	SUMF2	-0.368379	0.634153	-0.425027	0.530569	NA	NA
JHU_7.56328059	rs79159169	7	56328060	SUMF2	-0.368379	0.634153	-0.425027	0.530569	NA	NA
JHU_7.56328384	rs74713319	7	56328385	SUMF2	-0.368379	0.634153	-0.425027	0.530569	NA	NA
JHU_7.56329235	rs78181090	7	56329236	SUMF2	-0.368379	0.634153	-0.425027	0.530569	NA	NA
JHU_7.56329292	rs76687057	7	56329293	SUMF2	-0.368379	0.634153	-0.425027	0.530569	NA	NA
JHU_7.56329896	rs79651707	7	56329897	SUMF2	-0.368379	0.634153	-0.425027	0.530569	NA	NA
JHU_7.56330125	rs78539817	7	56330126	SUMF2	-0.368379	0.634153	-0.425027	0.530569	NA	NA
JHU_7.56330410	rs74676904	7	56330411	SUMF2	-0.368379	0.634153	-0.425027	0.530569	NA	NA
JHU_7.56330493	rs74871469	7	56330494	SUMF2	-0.368379	0.634153	-0.425027	0.530569	NA	NA
JHU_7.56330506	rs75856836	7	56330507	SUMF2	-0.368379	0.634153	-0.425027	0.530569	NA	NA
JHU_7.56330559	rs77055933	7	56330560	SUMF2	-0.368379	0.634153	-0.425027	0.530569	NA	NA
JHU_7.56331058	rs75120745	7	56331059	SUMF2	-0.368379	0.634153	-0.425027	0.530569	NA	NA
JHU_7.56331651	NA	7	56331652	SUMF2	-0.368379	0.634153	-0.425027	0.530569	NA	NA
JHU_7.56341783	rs6962047	7	56341784	SUMF2	0.137742	0.821801	0.162193	0.768596	NA	NA
JHU_7.56370387	rs71563815	7	56370388	SUMF2	-0.247975	0.832858	-0.35355	0.58362	NA	NA
JHU_7.56393851	rs11489759	7	56393852	SUMF2	0.122711	0.873933	NA	NA	NA	NA
JHU_7.56475123	rs111276842	7	56475124	SUMF2	-0.366151	0.608565	-0.457152	0.343222	NA	NA
JHU_7.56514404	rs113897788	7	56514405	SUMF2	-0.20911	0.865967	NA	NA	NA	NA
JHU_7.56591840	rs73120698	7	56591841	SUMF2	-0.245213	0.851423	NA	NA	NA	NA
JHU_7.56631008	rs10227010	7	56631009	SUMF2	NA	NA	-0.148692	0.877396	NA	NA
JHU_7.56711671	NA	7	56711672	SUMF2	NA	NA	0.153555	0.844289	NA	NA
JHU_7.56711687	NA	7	56711688	SUMF2	NA	NA	0.153555	0.844289	NA	NA
JHU_7.56728926	NA	7	56728927	SUMF2	-0.301404	0.803201	-0.345251	0.764141	NA	NA
JHU_7.56738432	rs35841289	7	56738433	SUMF2	-0.203837	0.857655	-0.210392	0.87489	NA	NA
JHU_7.56843878	NA	7	56843879	SUMF2	-0.162112	0.874871	-0.20774	0.806341	NA	NA
JHU_7.56948585	NA	7	56948586	SUMF2	NA	NA	-0.213653	0.802459	NA	NA
rs10245396	rs10245396	7	55705566	SUMF2	0.13777	0.854971	NA	NA	NA	NA
rs10248128	rs10248128	7	56558099	SUMF2	0.117425	0.878032	NA	NA	NA	NA
rs10248609	rs10248609	7	56262054	SUMF2	0.186678	0.618709	0.245787	0.248113	NA	NA
rs10255892	rs10255892	7	55334240	SUMF2	0.135854	0.877205	0.192012	0.745507	NA	NA
rs10261389	rs10261389	7	55716138	SUMF2	0.123562	0.83914	0.123313	0.870683	NA	NA
rs10281964	rs10281964	7	56588724	SUMF2	0.158611	0.806406	0.154126	0.854588	NA	NA
rs1059309	rs1059309	7	56061835	SUMF2	0.221012	0.86322	0.274867	0.79936	NA	NA
rs10800	rs10800	7	56147589	SUMF2	0.223412	0.443358	0.272773	0.184628	NA	NA
rs1113765	rs1113765	7	55889334	SUMF2	0.156843	0.752196	NA	NA	NA	NA
rs11238425	rs11238425	7	56781540	SUMF2	-0.208501	0.826599	NA	NA	NA	NA
rs11974040	rs11974040	7	56066079	SUMF2	0.122988	0.870432	0.149981	0.823811	NA	NA
rs11976696	rs11976696	7	55232333	SUMF2	0.176967	0.724948	0.217116	0.556883	NA	NA
rs13238899	rs13238899	7	56140618	SUMF2	NA	NA	-0.190442	0.875149	NA	NA
rs13310169	rs13310169	7	56681252	SUMF2	NA	NA	0.153555	0.844289	NA	NA
rs147671616	rs147671616	7	56991428	SUMF2	NA	NA	0.169708	0.804392	NA	NA
rs17172518	rs17172518	7	56324798	SUMF2	-0.34304	0.226418	-0.357305	0.289934	NA	NA
rs17172523	rs17172523	7	56338805	SUMF2	0.124388	0.852345	0.152619	0.789264	NA	NA
rs1819819	rs1819819	7	56247391	SUMF2	-0.189757	0.580716	-0.179525	0.737292	NA	NA
rs2072454	rs2072454	7	55214348	SUMF2	NA	NA	0.140429	0.846976	NA	NA
rs3823584	rs3823584	7	55499723	SUMF2	-0.173595	0.745548	-0.223772	0.509339	NA	NA
rs4295612	rs4295612	7	55716734	SUMF2	0.161426	0.872836	0.179406	0.866318	NA	NA
rs4470985	rs4470985	7	56665688	SUMF2	0.144044	0.83707	NA	NA	NA	NA
rs4496923	rs4496923	7	56088001	SUMF2	0.156382	0.791149	0.166566	0.796213	NA	NA
rs4947490	rs4947490	7	55160538	SUMF2	-0.135096	0.81902	-0.136055	0.850876	NA	NA
rs4947554	rs4947554	7	56622630	SUMF2	0.164239	0.738407	NA	NA	NA	NA
rs4948106	rs4948106	7	56167595	SUMF2	0.114533	0.87479	0.13361	0.852889	NA	NA
rs59026167	NA	7	55333015	SUMF2	-0.256583	0.861288	-0.268126	0.874265	NA	NA
rs60006736	rs60006736	7	56333905	SUMF2	-0.222384	0.726843	-0.249839	0.678594	NA	NA
rs67772048	rs67772048	7	56687641	SUMF2	NA	NA	0.153555	0.844289	NA	NA
rs6952857	rs6952857	7	56651428	SUMF2	0.162532	0.57464	NA	NA	NA	NA
rs6970262	rs6970262	7	55259763	SUMF2	NA	NA	0.150704	0.876535	NA	NA
rs6970842	rs6970842	7	56077235	SUMF2	0.247164	0.339363	0.28903	0.171498	NA	NA
rs698648	rs698648	7	56223751	SUMF2	-0.228461	0.26511	-0.242165	0.290168	NA	NA
rs71561993	rs71561993	7	56223469	SUMF2	-0.228461	0.26511	-0.242165	0.290168	NA	NA
rs73351410	NA	7	56291992	SUMF2	0.176962	0.688461	0.214605	0.520965	NA	NA
rs7455728	NA	7	57069978	SUMF2	NA	NA	-0.138504	0.856656	NA	NA
rs7784224	rs7784224	7	55601850	SUMF2	NA	NA	-0.184855	0.54892	NA	NA
rs77876819	rs77876819	7	55712123	SUMF2	-0.180225	0.75259	-0.23958	0.470074	NA	NA
rs7798349	rs7798349	7	55592518	SUMF2	-0.112394	0.879068	-0.191591	0.51325	NA	NA
rs7805062	rs7805062	7	55374827	SUMF2	NA	NA	0.158483	0.829893	NA	NA
rs7806502	rs7806502	7	56545378	SUMF2	0.190675	0.507524	NA	NA	NA	NA
rs80077746	rs80077746	7	55955663	SUMF2	-0.185337	0.838219	-0.292069	0.431009	NA	NA
rs815946	rs815946	7	55514819	SUMF2	NA	NA	0.134521	0.867902	NA	NA
rs815966	rs815966	7	55556628	SUMF2	NA	NA	0.145274	0.86932	NA	NA
rs815989	rs815989	7	55499591	SUMF2	NA	NA	-0.194109	0.832969	NA	NA
rs860118	rs860118	7	56185980	SUMF2	0.112173	0.877112	0.142185	0.815947	NA	NA
JHU_7.1195747	NA	7	1195748	SUN1	NA	NA	-0.166708	0.878911	NA	NA
JHU_7.1235601	rs150160621	7	1235602	SUN1	-0.227325	0.826855	NA	NA	NA	NA
JHU_7.1334368	NA	7	1334369	SUN1	-0.115206	0.829604	NA	NA	NA	NA
JHU_7.1334435	NA	7	1334436	SUN1	-0.279603	0.538004	NA	NA	NA	NA
JHU_7.1371803	rs916461	7	1371804	SUN1	NA	NA	-0.136513	0.877984	NA	NA
JHU_7.152985	rs112880705	7	152986	SUN1	NA	NA	0.122477	0.868603	NA	NA
JHU_7.154674	rs3195894	7	154675	SUN1	NA	NA	0.177479	0.879076	NA	NA
JHU_7.1679089	rs139210158	7	1679090	SUN1	0.193672	0.87657	NA	NA	NA	NA
JHU_7.1713219	NA	7	1713220	SUN1	NA	NA	0.109601	0.877708	NA	NA
JHU_7.1781786	NA	7	1781787	SUN1	-0.27641	0.804563	NA	NA	NA	NA
JHU_7.187670	rs113581420	7	187671	SUN1	NA	NA	-0.207511	0.789837	NA	NA
JHU_7.230381	NA	7	230382	SUN1	NA	NA	-0.158348	0.877569	NA	NA
JHU_7.337794	NA	7	337795	SUN1	-0.101307	0.867549	-0.118744	0.659359	NA	NA
JHU_7.350236	rs138822681	7	350237	SUN1	-0.195287	0.877297	NA	NA	NA	NA
JHU_7.483798	NA	7	483799	SUN1	NA	NA	0.172103	0.850876	NA	NA
JHU_7.506205	rs151311316	7	506206	SUN1	-0.142955	0.752223	NA	NA	NA	NA
JHU_7.571188	NA	7	571189	SUN1	NA	NA	-0.199839	0.876933	NA	NA
JHU_7.581988	rs28690376	7	581989	SUN1	-0.147432	0.521139	-0.080743	0.878774	NA	NA
JHU_7.60174	rs112063398	7	60175	SUN1	0.165471	0.813675	NA	NA	NA	NA
JHU_7.644760	rs28372508	7	644761	SUN1	0.117686	0.774007	NA	NA	NA	NA
JHU_7.73797	NA	7	73798	SUN1	NA	NA	-0.12966	0.86349	NA	NA
JHU_7.785317	rs4725122	7	785318	SUN1	-0.141173	0.824062	NA	NA	NA	NA
JHU_7.793628	rs7780165	7	793629	SUN1	-0.228786	0.696282	NA	NA	NA	NA
JHU_7.793712	rs142939879	7	793713	SUN1	0.187626	0.874418	NA	NA	NA	NA
JHU_7.867113	rs117539094	7	867114	SUN1	-0.0981698	0.880295	NA	NA	NA	NA
JHU_7.901635	rs77148554	7	901636	SUN1	NA	NA	0.167056	0.875193	NA	NA
JHU_7.942849	rs73252058	7	942850	SUN1	0.144674	0.880727	NA	NA	NA	NA
JHU_7.962500	rs182695275	7	962501	SUN1	NA	NA	-0.211038	0.847647	NA	NA
JHU_7.966490	rs57055224	7	966491	SUN1	NA	NA	-0.241897	0.57593	NA	NA
kgp11086742	NA	7	580478	SUN1	0.11447	0.789528	NA	NA	NA	NA
kgp4559444	rs79723883	7	151829	SUN1	NA	NA	0.258728	0.494994	NA	NA
rs10081255	rs10081255	7	1260636	SUN1	NA	NA	-0.116062	0.871418	NA	NA
rs10227104	NA	7	1358562	SUN1	-0.128338	0.771467	NA	NA	NA	NA
rs10251845	rs10251845	7	968438	SUN1	NA	NA	-0.193106	0.68509	NA	NA
rs111581711	rs111581711	7	1443245	SUN1	0.199748	0.696501	NA	NA	NA	NA
rs112008509	rs112008509	7	556121	SUN1	NA	NA	-0.141847	0.87054	NA	NA
rs112646343	rs112646343	7	1602455	SUN1	NA	NA	0.141726	0.825653	NA	NA
rs115151067	rs115151067	7	1238163	SUN1	0.227383	0.828006	0.170431	0.877276	NA	NA
rs11769388	rs11769388	7	869147	SUN1	-0.129197	0.879952	NA	NA	NA	NA
rs11772032	rs11772032	7	1328707	SUN1	-0.135051	0.870997	NA	NA	NA	NA
rs11976390	rs11976390	7	1309222	SUN1	-0.113084	0.821099	NA	NA	NA	NA
rs12672125	rs12672125	7	116054	SUN1	NA	NA	0.0879684	0.87613	NA	NA
rs12702933	rs12702933	7	1604320	SUN1	-0.124269	0.785854	NA	NA	NA	NA
rs13247520	rs13247520	7	571777	SUN1	NA	NA	0.156325	0.742431	NA	NA
rs140914431	rs140914431	7	326153	SUN1	0.149526	0.871754	NA	NA	NA	NA
rs143088439	rs143088439	7	341761	SUN1	0.120573	0.812512	NA	NA	NA	NA
rs146578250	rs146578250	7	569970	SUN1	NA	NA	-0.191983	0.652093	NA	NA
rs147106593	rs147106593	7	391316	SUN1	-0.167711	0.826846	NA	NA	NA	NA
rs147812323	rs147812323	7	388670	SUN1	-0.167711	0.826846	NA	NA	NA	NA
rs149680052	NA	7	500271	SUN1	0.0877842	0.881254	NA	NA	NA	NA
rs150478000	rs150478000	7	322549	SUN1	NA	NA	0.0867706	0.864481	NA	NA
rs151183798	rs151183798	7	650801	SUN1	0.18216	0.837102	NA	NA	NA	NA
rs2304359	NA	7	1590280	SUN1	0.133645	0.743335	NA	NA	NA	NA
rs2363285	rs2363285	7	1091644	SUN1	0.0942152	0.872406	NA	NA	NA	NA
rs28425496	rs28425496	7	1643579	SUN1	-0.147405	0.868189	NA	NA	NA	NA
rs28448690	rs28448690	7	1005950	SUN1	0.114644	0.81902	NA	NA	NA	NA
rs28633726	rs28633726	7	582049	SUN1	-0.129853	0.672486	NA	NA	NA	NA
rs28644307	rs28644307	7	223067	SUN1	0.0932734	0.851494	NA	NA	NA	NA
rs28715444	rs28715444	7	647361	SUN1	0.097191	0.855622	0.0812512	0.866345	NA	NA
rs35000274	rs35000274	7	1620304	SUN1	NA	NA	0.141726	0.825653	NA	NA
rs35109831	rs35109831	7	1844893	SUN1	NA	NA	-0.115071	0.877162	NA	NA
rs36133124	rs36133124	7	326275	SUN1	-0.0911965	0.868548	NA	NA	NA	NA
rs36136666	rs36136666	7	356157	SUN1	0.106899	0.828165	NA	NA	NA	NA
rs36178025	rs36178025	7	448955	SUN1	NA	NA	0.145515	0.838093	NA	NA
rs36178330	rs36178330	7	334852	SUN1	0.112859	0.84073	NA	NA	NA	NA
rs4077731	rs4077731	7	125329	SUN1	NA	NA	-0.130527	0.785158	NA	NA
rs56780119	rs56780119	7	1582373	SUN1	NA	NA	0.164341	0.876137	NA	NA
rs57375028	rs57375028	7	1472784	SUN1	0.116803	0.856348	NA	NA	NA	NA
rs57686482	rs57686482	7	67985	SUN1	0.101542	0.880179	NA	NA	NA	NA
rs62430294	rs62430294	7	213603	SUN1	NA	NA	0.111136	0.703176	NA	NA
rs6464024	rs6464024	7	1688369	SUN1	0.114753	0.839463	NA	NA	NA	NA
rs6945992	NA	7	197322	SUN1	NA	NA	-0.196251	0.848119	NA	NA
rs74742245	rs74742245	7	889169	SUN1	-0.134385	0.872452	NA	NA	NA	NA
rs75630409	rs75630409	7	228813	SUN1	0.188492	0.871483	NA	NA	NA	NA
rs76471434	rs76471434	7	1093878	SUN1	-0.191064	0.868339	NA	NA	NA	NA
rs7787870	rs7787870	7	115454	SUN1	-0.109922	0.838041	NA	NA	NA	NA
rs7803185	rs7803185	7	81237	SUN1	-0.108699	0.863762	NA	NA	NA	NA
rs7809325	rs7809325	7	704573	SUN1	NA	NA	0.122296	0.800727	NA	NA
rs7812011	rs7812011	7	115401	SUN1	NA	NA	-0.0869758	0.869824	NA	NA
rs80300105	rs80300105	7	1192797	SUN1	NA	NA	-0.248044	0.802378	NA	NA
rs9330369	rs9330369	7	623680	SUN1	-0.157729	0.853253	NA	NA	NA	NA
rs9330371	rs9330371	7	622153	SUN1	-0.201149	0.744075	NA	NA	NA	NA
rs9330381	rs9330381	7	565948	SUN1	0.12056	0.635593	0.0835911	0.816375	NA	NA
rs9330390	NA	7	578711	SUN1	NA	NA	-0.11447	0.834764	NA	NA
rs9719210	rs9719210	7	538656	SUN1	0.106382	0.868411	NA	NA	NA	NA
rs9768556	rs9768556	7	519305	SUN1	-0.130551	0.843293	-0.129814	0.764576	NA	NA
rs9768991	rs9768991	7	671687	SUN1	-0.162239	0.88125	-0.16311	0.825444	NA	NA
rs9771461	rs9771461	7	519238	SUN1	NA	NA	-0.108236	0.821114	NA	NA
rs9801474	rs9801474	7	581418	SUN1	0.130633	0.682615	0.0828372	0.870535	NA	NA
JHU_7.104971784	NA	7	104971785	SYPL1	NA	NA	0.159655	0.8559	NA	NA
JHU_7.105908322	NA	7	105908323	SYPL1	NA	NA	-0.169215	0.702685	NA	NA
rs10263298	rs10263298	7	106128551	SYPL1	NA	NA	-0.133481	0.862694	NA	NA
rs11762574	rs11762574	7	106293277	SYPL1	NA	NA	-0.168742	0.825792	NA	NA
rs11977943	rs11977943	7	105394542	SYPL1	0.191268	0.86866	0.188685	0.546926	NA	NA
rs12154239	rs12154239	7	105246821	SYPL1	-0.150293	0.881816	NA	NA	NA	NA
rs12534473	rs12534473	7	106374548	SYPL1	-0.136062	0.838041	NA	NA	NA	NA
rs12667632	rs12667632	7	105384906	SYPL1	0.174417	0.845028	NA	NA	NA	NA
rs13438712	rs13438712	7	105542580	SYPL1	NA	NA	-0.120754	0.851617	NA	NA
rs17152854	rs17152854	7	105933203	SYPL1	NA	NA	0.082076	0.858192	NA	NA
rs17153267	rs17153267	7	106150400	SYPL1	0.181925	0.797354	NA	NA	NA	NA
rs17153276	rs17153276	7	106184796	SYPL1	NA	NA	-0.0899176	0.848121	NA	NA
rs17315922	rs17315922	7	106606478	SYPL1	-0.208297	0.872874	NA	NA	NA	NA
rs2028009	rs2028009	7	106454351	SYPL1	NA	NA	-0.0852579	0.856043	NA	NA
rs28763989	rs28763989	7	106509933	SYPL1	0.222629	0.881051	NA	NA	NA	NA
rs342294	rs342294	7	106372622	SYPL1	-0.158288	0.81711	NA	NA	NA	NA
rs342295	rs342295	7	106372760	SYPL1	-0.158288	0.81711	NA	NA	NA	NA
rs342296	rs342296	7	106372903	SYPL1	-0.158288	0.81711	NA	NA	NA	NA
rs41816	rs41816	7	106250164	SYPL1	NA	NA	-0.13723	0.880601	NA	NA
rs521572	rs521572	7	105348730	SYPL1	-0.21239	0.736633	NA	NA	NA	NA
rs61637955	rs61637955	7	106083448	SYPL1	NA	NA	-0.118811	0.86349	NA	NA
rs6947520	rs6947520	7	105503900	SYPL1	0.138113	0.880886	NA	NA	NA	NA
rs6951829	rs6951829	7	106194724	SYPL1	NA	NA	0.0963623	0.880572	NA	NA
rs6958292	rs6958292	7	106157161	SYPL1	-0.182095	0.854835	NA	NA	NA	NA
rs6965078	rs6965078	7	106175920	SYPL1	NA	NA	0.110389	0.803139	NA	NA
rs6975426	rs6975426	7	106156780	SYPL1	-0.187525	0.694364	-0.099024	0.847341	NA	NA
rs727397	rs727397	7	105951894	SYPL1	-0.17401	0.824037	NA	NA	NA	NA
rs73409257	rs73409257	7	106496446	SYPL1	-0.130243	0.877205	NA	NA	NA	NA
rs73413372	rs73413372	7	106742699	SYPL1	0.239429	0.801698	NA	NA	NA	NA
rs73422711	rs73422711	7	105898760	SYPL1	NA	NA	-0.125307	0.862005	NA	NA
rs735966	rs735966	7	106385759	SYPL1	0.175195	0.834718	NA	NA	NA	NA
rs76610587	rs76610587	7	105362387	SYPL1	0.416971	0.571996	0.196564	0.855163	NA	NA
rs7795289	NA	7	105695211	SYPL1	0.231681	0.855567	NA	NA	NA	NA
rs7798278	rs7798278	7	106090090	SYPL1	NA	NA	0.0966192	0.840038	NA	NA
rs7798500	rs7798500	7	106662083	SYPL1	-0.143995	0.839833	NA	NA	NA	NA
rs78022718	rs78022718	7	105078813	SYPL1	-0.219177	0.863941	-0.159338	0.828232	NA	NA
rs7809421	rs7809421	7	106128329	SYPL1	NA	NA	-0.0825632	0.86251	NA	NA
rs79353214	rs79353214	7	106155405	SYPL1	0.194892	0.751434	NA	NA	NA	NA
rs9770242	rs9770242	7	105926331	SYPL1	NA	NA	0.102155	0.880037	NA	NA
rs997980	rs997980	7	105951509	SYPL1	NA	NA	-0.0773313	0.873818	NA	NA
JHU_7.100290925	rs114129687	7	100290926	TAF6	0.118883	0.861034	NA	NA	NA	NA
JHU_7.100360043	rs199997720	7	100360044	TAF6	0.115627	0.843691	NA	NA	NA	NA
JHU_7.100394316	rs117779130	7	100394317	TAF6	-0.16213	0.820517	NA	NA	NA	NA
JHU_7.100547409	NA	7	100547410	TAF6	-0.247722	0.85602	NA	NA	NA	NA
JHU_7.98785449	NA	7	98785450	TAF6	NA	NA	-0.132262	0.799858	NA	NA
JHU_7.99412992	rs150744780	7	99412993	TAF6	NA	NA	0.103297	0.873161	NA	NA
JHU_7.99445645	rs45488193	7	99445646	TAF6	NA	NA	0.0976457	0.873545	NA	NA
JHU_7.99507352	rs2572001	7	99507353	TAF6	0.156811	0.879945	NA	NA	NA	NA
exm642414	NA	7	100391858	TAF6	-0.186324	0.78149	NA	NA	NA	NA
rs10247980	rs10247980	7	100366284	TAF6	-0.151572	0.762301	NA	NA	NA	NA
rs11171	rs11171	7	100486110	TAF6	0.16616	0.820454	NA	NA	NA	NA
rs12878	rs12878	7	99747130	TAF6	NA	NA	-0.0953327	0.79535	NA	NA
rs13245899	rs13245899	7	100497131	TAF6	-0.189068	0.880606	NA	NA	NA	NA
rs1734910	rs1734910	7	100309544	TAF6	0.117112	0.873994	NA	NA	NA	NA
rs17886712	rs17886712	7	100489117	TAF6	-0.16838	0.875334	NA	NA	NA	NA
rs221799	NA	7	100288545	TAF6	0.132437	0.827466	NA	NA	NA	NA
rs221801	rs221801	7	100290031	TAF6	0.125143	0.848667	NA	NA	NA	NA
rs2250818	rs2250818	7	100422156	TAF6	-0.252192	0.835145	NA	NA	NA	NA
rs2293767	rs2293767	7	100361675	TAF6	0.125905	0.836566	NA	NA	NA	NA
rs2738258	rs2738258	7	99370493	TAF6	NA	NA	0.0814119	0.866026	NA	NA
rs314313	rs314313	7	100423365	TAF6	0.132274	0.811504	NA	NA	NA	NA
rs496000	NA	7	99435896	TAF6	NA	NA	0.0773751	0.877596	NA	NA
rs504141	rs504141	7	100309125	TAF6	0.117112	0.873994	NA	NA	NA	NA
rs507392	rs507392	7	100319936	TAF6	0.114756	0.838103	NA	NA	NA	NA
rs551238	rs551238	7	100321528	TAF6	0.114756	0.838103	NA	NA	NA	NA
rs56103274	rs56103274	7	100675976	TAF6	-0.16125	0.864252	NA	NA	NA	NA
rs56307653	rs56307653	7	100119315	TAF6	0.210738	0.835678	NA	NA	NA	NA
rs60783739	rs60783739	7	100385532	TAF6	-0.157221	0.85734	NA	NA	NA	NA
rs7636	NA	7	100490077	TAF6	0.194159	0.684588	NA	NA	NA	NA
rs7806980	rs7806980	7	100693575	TAF6	-0.132508	0.850086	NA	NA	NA	NA
JHU_7.141122411	rs369429543	7	141122412	TAS2R3	-0.653692	0.869941	-0.630788	0.846797	NA	NA
JHU_7.141146047	rs1181756	7	141146048	TAS2R3	-0.960785	0.87108	-1.14918	0.706805	NA	NA
JHU_7.141167774	rs184501391	7	141167775	TAS2R3	-1.09162	0.816009	NA	NA	NA	NA
JHU_7.141210512	NA	7	141210513	TAS2R3	NA	NA	-0.836014	0.75469	NA	NA
JHU_7.141216563	NA	7	141216564	TAS2R3	NA	NA	-0.887117	0.79658	NA	NA
JHU_7.141718748	NA	7	141718749	TAS2R3	NA	NA	0.674915	0.868482	NA	NA
JHU_7.141726226	rs78852703	7	141726227	TAS2R3	NA	NA	0.826976	0.87393	NA	NA
JHU_7.141790228	NA	7	141790229	TAS2R3	-0.624584	0.838041	NA	NA	NA	NA
JHU_7.141796363	NA	7	141796364	TAS2R3	0.738062	0.868721	NA	NA	NA	NA
JHU_7.142135209	rs139114139	7	142135210	TAS2R3	-1.12444	0.851857	NA	NA	NA	NA
JHU_7.142168153	rs142753772	7	142168154	TAS2R3	-1.26816	0.820743	NA	NA	NA	NA
JHU_7.142247625	rs361358	7	142247626	TAS2R3	-1.76616	0.539265	-1.67199	0.430456	NA	NA
JHU_7.142460283	rs61735002	7	142460284	TAS2R3	-0.999653	0.863222	NA	NA	NA	NA
exm663532	NA	7	141732665	TAS2R3	-0.692942	0.834357	NA	NA	NA	NA
kgp10863210	rs1558210	7	141117640	TAS2R3	NA	NA	0.448175	0.877349	NA	NA
rs10261257	rs10261257	7	141091477	TAS2R3	NA	NA	-0.682164	0.811391	NA	NA
rs10279559	rs10279559	7	141735912	TAS2R3	-0.843894	0.725988	NA	NA	NA	NA
rs114087317	rs114087317	7	141066864	TAS2R3	NA	NA	-0.867415	0.833991	NA	NA
rs115556678	rs115556678	7	141388349	TAS2R3	-0.713444	0.860102	NA	NA	NA	NA
rs11768654	rs11768654	7	141286885	TAS2R3	0.607537	0.818913	NA	NA	NA	NA
rs11768792	rs11768792	7	142200371	TAS2R3	-0.997518	0.578656	NA	NA	NA	NA
rs1181723	rs1181723	7	141110146	TAS2R3	NA	NA	-0.582864	0.840808	NA	NA
rs11973211	rs11973211	7	140984375	TAS2R3	NA	NA	-0.728455	0.836394	NA	NA
rs11983572	rs11983572	7	141146146	TAS2R3	0.881704	0.875441	NA	NA	NA	NA
rs12703382	rs12703382	7	141245033	TAS2R3	0.821091	0.72536	NA	NA	NA	NA
rs1569085	rs1569085	7	141241540	TAS2R3	0.645392	0.831372	NA	NA	NA	NA
rs17161916	rs17161916	7	140815840	TAS2R3	NA	NA	-0.731388	0.730371	NA	NA
rs1727471	rs1727471	7	141152663	TAS2R3	NA	NA	-0.881993	0.568259	NA	NA
rs17490790	rs17490790	7	141047961	TAS2R3	NA	NA	-1.35253	0.579604	NA	NA
rs2156936	rs2156936	7	142032983	TAS2R3	NA	NA	0.5951	0.706487	NA	NA
rs217007	rs217007	7	140983999	TAS2R3	NA	NA	0.624996	0.863023	NA	NA
rs28514687	rs28514687	7	141704906	TAS2R3	NA	NA	0.798955	0.863082	NA	NA
rs34273373	rs34273373	7	141841869	TAS2R3	-0.942081	0.868189	NA	NA	NA	NA
rs35628740	rs35628740	7	141240915	TAS2R3	1.04124	0.839519	NA	NA	NA	NA
rs3800989	rs3800989	7	141360585	TAS2R3	0.615544	0.811323	NA	NA	NA	NA
rs4236467	rs4236467	7	141896059	TAS2R3	NA	NA	0.679822	0.748137	NA	NA
rs498933	rs498933	7	140775825	TAS2R3	-0.518143	0.838441	NA	NA	NA	NA
rs528957	rs528957	7	140769459	TAS2R3	-0.554572	0.824777	NA	NA	NA	NA
rs55971084	rs55971084	7	140791320	TAS2R3	-0.557906	0.881435	NA	NA	NA	NA
rs60041529	rs60041529	7	141211035	TAS2R3	NA	NA	-0.829778	0.759371	NA	NA
rs61733478	rs61733478	7	141705403	TAS2R3	NA	NA	0.968645	0.81296	NA	NA
rs61740816	rs61740816	7	140710396	TAS2R3	-1.28439	0.769513	NA	NA	NA	NA
rs62477619	rs62477619	7	141757419	TAS2R3	0.705454	0.838041	0.639234	0.835734	NA	NA
rs6949980	rs6949980	7	142109073	TAS2R3	NA	NA	-0.583176	0.84731	NA	NA
rs6951080	rs6951080	7	142036874	TAS2R3	NA	NA	0.522459	0.857102	NA	NA
rs6974542	rs6974542	7	141218662	TAS2R3	NA	NA	-0.875745	0.82896	NA	NA
rs73158438	NA	7	141839970	TAS2R3	NA	NA	-1.0305	0.622057	NA	NA
rs73158439	rs73158439	7	141840581	TAS2R3	NA	NA	0.662633	0.85589	NA	NA
rs73520609	rs73520609	7	141080453	TAS2R3	NA	NA	0.6741	0.831846	NA	NA
rs736871	rs736871	7	141130465	TAS2R3	NA	NA	-0.570743	0.8661	NA	NA
rs73737151	rs73737151	7	140711246	TAS2R3	-1.02401	0.834589	NA	NA	NA	NA
JHU_7.141122379	NA	7	141122380	TAS2R38	-0.652662	0.84913	-0.740733	0.766034	NA	NA
JHU_7.141122411	rs369429543	7	141122412	TAS2R38	NA	NA	-0.870436	0.780975	NA	NA
JHU_7.141431529	rs7458621	7	141431530	TAS2R38	-0.781841	0.78149	NA	NA	NA	NA
JHU_7.141458420	NA	7	141458421	TAS2R38	-0.729403	0.767068	NA	NA	NA	NA
JHU_7.141498407	rs115698116	7	141498408	TAS2R38	-0.716516	0.881328	NA	NA	NA	NA
JHU_7.141498953	rs73525206	7	141498954	TAS2R38	-0.75885	0.867063	NA	NA	NA	NA
JHU_7.141544198	rs9640359	7	141544199	TAS2R38	-0.655694	0.880506	NA	NA	NA	NA
JHU_7.141686233	rs111634802	7	141686234	TAS2R38	NA	NA	-1.03467	0.808207	NA	NA
JHU_7.141728788	rs116038012	7	141728789	TAS2R38	-1.17178	0.874871	NA	NA	NA	NA
JHU_7.141751062	NA	7	141751063	TAS2R38	NA	NA	-0.959912	0.864817	NA	NA
JHU_7.141796363	NA	7	141796364	TAS2R38	-1.31321	0.46505	NA	NA	NA	NA
JHU_7.141942744	rs5012035	7	141942745	TAS2R38	NA	NA	-0.715712	0.764524	NA	NA
JHU_7.142104666	rs141463284	7	142104667	TAS2R38	0.561942	0.865544	0.649044	0.783576	NA	NA
JHU_7.142110790	rs112346671	7	142110791	TAS2R38	-0.871712	0.86438	NA	NA	NA	NA
JHU_7.142171146	NA	7	142171147	TAS2R38	0.89976	0.865494	1.33302	0.479101	NA	NA
JHU_7.142360311	rs1986053	7	142360312	TAS2R38	NA	NA	0.511488	0.880498	NA	NA
rs10250628	rs10250628	7	141038712	TAS2R38	0.723625	0.779655	NA	NA	NA	NA
rs10258837	rs10258837	7	141025713	TAS2R38	-0.702112	0.813767	NA	NA	NA	NA
rs10261257	rs10261257	7	141091477	TAS2R38	NA	NA	-0.899218	0.765694	NA	NA
rs10261515	rs10261515	7	141398707	TAS2R38	-0.764774	0.780742	NA	NA	NA	NA
rs10270056	rs10270056	7	141851610	TAS2R38	NA	NA	-0.708535	0.862775	NA	NA
rs10464444	rs10464444	7	141532187	TAS2R38	-0.686636	0.869046	NA	NA	NA	NA
rs10952496	rs10952496	7	140903256	TAS2R38	-0.558091	0.844531	NA	NA	NA	NA
rs11773137	rs11773137	7	141486321	TAS2R38	-0.683407	0.83742	NA	NA	NA	NA
rs1181729	rs1181729	7	141124286	TAS2R38	0.78544	0.76627	0.72838	0.789714	NA	NA
rs1181753	rs1181753	7	141142132	TAS2R38	NA	NA	0.741263	0.694143	NA	NA
rs11973211	rs11973211	7	140984375	TAS2R38	0.950583	0.819192	1.01982	0.75181	NA	NA
rs12703410	rs12703410	7	141532934	TAS2R38	-0.578075	0.881459	NA	NA	NA	NA
rs1285950	rs1285950	7	141636563	TAS2R38	0.61916	0.874015	NA	NA	NA	NA
rs13231650	rs13231650	7	141398942	TAS2R38	-0.928401	0.758455	NA	NA	NA	NA
rs17162293	rs17162293	7	141185491	TAS2R38	NA	NA	-0.583551	0.86341	NA	NA
rs17260	rs17260	7	142326607	TAS2R38	0.981645	0.690341	1.0133	0.605868	NA	NA
rs17689193	rs17689193	7	141943578	TAS2R38	NA	NA	0.708262	0.759804	NA	NA
rs1981697	rs1981697	7	140938543	TAS2R38	NA	NA	-0.675718	0.875117	NA	NA
rs2041535	rs2041535	7	140906152	TAS2R38	-0.623523	0.811683	NA	NA	NA	NA
rs2078176	rs2078176	7	142356859	TAS2R38	NA	NA	0.675197	0.796213	NA	NA
rs2109864	rs2109864	7	140916021	TAS2R38	0.575607	0.880392	NA	NA	NA	NA
rs2366747	rs2366747	7	141547570	TAS2R38	0.597703	0.865404	NA	NA	NA	NA
rs2367191	rs2367191	7	142235861	TAS2R38	1.06072	0.875776	NA	NA	NA	NA
rs4236464	rs4236464	7	141790118	TAS2R38	NA	NA	1.1778	0.793573	NA	NA
rs4252381	rs4252381	7	142629375	TAS2R38	-0.557527	0.853687	NA	NA	NA	NA
rs4252416	rs4252416	7	142625417	TAS2R38	0.68635	0.780796	NA	NA	NA	NA
rs5012033	rs5012033	7	141942765	TAS2R38	NA	NA	0.599446	0.867733	NA	NA
rs62477619	rs62477619	7	141757419	TAS2R38	-0.720066	0.87342	NA	NA	NA	NA
rs6464507	rs6464507	7	142326241	TAS2R38	0.65835	0.840976	0.573572	0.880037	NA	NA
rs6943492	rs6943492	7	142347046	TAS2R38	0.726554	0.853964	0.902814	0.689965	NA	NA
rs6947065	rs6947065	7	141421031	TAS2R38	-0.80365	0.768307	NA	NA	NA	NA
rs6955419	rs6955419	7	141167443	TAS2R38	NA	NA	-0.581207	0.875141	NA	NA
rs6962666	rs6962666	7	141027717	TAS2R38	-0.655863	0.861943	NA	NA	NA	NA
rs6963697	rs6963697	7	141760798	TAS2R38	NA	NA	-0.715608	0.621977	NA	NA
rs6974518	rs6974518	7	142328771	TAS2R38	0.685539	0.842867	0.892585	0.599093	NA	NA
rs6979775	rs6979775	7	140918672	TAS2R38	-0.615049	0.871104	NA	NA	NA	NA
rs6980372	rs6980372	7	141024444	TAS2R38	-0.682154	0.84451	NA	NA	NA	NA
rs73518088	rs73518088	7	141399746	TAS2R38	-0.837012	0.803049	NA	NA	NA	NA
rs73542734	rs73542734	7	141723595	TAS2R38	0.871549	0.86829	NA	NA	NA	NA
rs736871	rs736871	7	141130465	TAS2R38	-0.906781	0.740784	-0.839464	0.77285	NA	NA
rs7458320	rs7458320	7	141007717	TAS2R38	0.68821	0.831909	NA	NA	NA	NA
rs765007	rs765007	7	141463914	TAS2R38	-0.652561	0.722566	NA	NA	NA	NA
rs7799481	rs7799481	7	142651868	TAS2R38	-0.700414	0.784796	NA	NA	NA	NA
rs7806742	rs7806742	7	142647720	TAS2R38	-0.700414	0.784796	NA	NA	NA	NA
rs7807179	rs7807179	7	141021265	TAS2R38	0.649333	0.810327	NA	NA	NA	NA
rs7807823	rs7807823	7	142643099	TAS2R38	-0.519613	0.879672	NA	NA	NA	NA
rs7812178	rs7812178	7	140920906	TAS2R38	1.86963	0.037202	1.42839	0.41351	NA	NA
rs79317402	rs79317402	7	142182686	TAS2R38	NA	NA	0.736634	0.844289	NA	NA
rs80258530	rs80258530	7	141826737	TAS2R38	NA	NA	1.19567	0.863082	NA	NA
rs8176031	rs8176031	7	142641382	TAS2R38	-0.574072	0.855567	NA	NA	NA	NA
rs8176044	rs8176044	7	142639321	TAS2R38	0.944352	0.486509	0.636252	0.84265	NA	NA
rs916011	rs916011	7	141947082	TAS2R38	NA	NA	-0.637319	0.811015	NA	NA
rs917158	rs917158	7	141040182	TAS2R38	0.732109	0.773104	NA	NA	NA	NA
rs9791991	NA	7	141460017	TAS2R38	-0.787973	0.78408	NA	NA	NA	NA
JHU_7.141943092	rs4376427	7	141943093	TAS2R39	NA	NA	-0.719296	0.873887	NA	NA
JHU_7.142017391	NA	7	142017392	TAS2R39	NA	NA	-1.03903	0.873465	NA	NA
JHU_7.142026947	NA	7	142026948	TAS2R39	NA	NA	-1.03887	0.706212	NA	NA
JHU_7.142042986	rs2855221	7	142042987	TAS2R39	-1.11307	0.832542	NA	NA	NA	NA
JHU_7.142133393	rs2367199	7	142133394	TAS2R39	-0.539333	0.851022	NA	NA	NA	NA
JHU_7.142169922	rs73742238	7	142169923	TAS2R39	-0.998023	0.831372	NA	NA	NA	NA
JHU_7.142345124	rs76491280	7	142345125	TAS2R39	-0.970994	0.841825	NA	NA	NA	NA
JHU_7.142361512	NA	7	142361513	TAS2R39	-0.523807	0.862502	NA	NA	NA	NA
JHU_7.142373906	NA	7	142373907	TAS2R39	0.558744	0.868649	NA	NA	NA	NA
JHU_7.142460283	rs61735002	7	142460284	TAS2R39	-1.21397	0.800142	NA	NA	NA	NA
JHU_7.142468188	rs1969595	7	142468189	TAS2R39	NA	NA	-0.489046	0.857916	NA	NA
JHU_7.142533504	rs6965992	7	142533505	TAS2R39	0.619763	0.832276	NA	NA	NA	NA
JHU_7.142533519	rs6966006	7	142533520	TAS2R39	0.619763	0.832276	NA	NA	NA	NA
JHU_7.142767948	NA	7	142767949	TAS2R39	NA	NA	-1.12996	0.813711	NA	NA
JHU_7.143080585	rs76759047	7	143080586	TAS2R39	NA	NA	0.613474	0.801198	NA	NA
JHU_7.143080674	rs74341034	7	143080675	TAS2R39	1.06952	0.725666	NA	NA	NA	NA
JHU_7.143153109	rs58781889	7	143153110	TAS2R39	1.12537	0.84036	NA	NA	NA	NA
JHU_7.143500620	NA	7	143500621	TAS2R39	0.919206	0.772836	NA	NA	NA	NA
JHU_7.143641154	rs115170690	7	143641155	TAS2R39	-1.14082	0.861781	-1.22427	0.773427	NA	NA
JHU_7.143846754	rs78142806	7	143846755	TAS2R39	NA	NA	0.555505	0.875005	NA	NA
kgp4917707	NA	7	142495156	TAS2R39	-0.853463	0.768975	NA	NA	NA	NA
rs1009848	rs1009848	7	142555251	TAS2R39	0.82664	0.847566	NA	NA	NA	NA
rs10233736	rs10233736	7	143066020	TAS2R39	-0.574209	0.844561	NA	NA	NA	NA
rs10260248	rs10260248	7	142919731	TAS2R39	NA	NA	0.940293	0.821484	NA	NA
rs10275665	rs10275665	7	143637975	TAS2R39	NA	NA	-0.737654	0.748137	NA	NA
rs11976037	rs11976037	7	143741024	TAS2R39	NA	NA	-0.568253	0.845411	NA	NA
rs139219715	rs139219715	7	142121062	TAS2R39	-0.982954	0.806847	NA	NA	NA	NA
rs139756794	rs139756794	7	143576776	TAS2R39	1.6212	0.648818	NA	NA	NA	NA
rs1573617	rs1573617	7	141940073	TAS2R39	0.602257	0.861421	NA	NA	NA	NA
rs17163745	rs17163745	7	142515811	TAS2R39	0.49844	0.880081	NA	NA	NA	NA
rs17689193	rs17689193	7	141943578	TAS2R39	NA	NA	0.585638	0.7819	NA	NA
rs1811089	rs1811089	7	142045924	TAS2R39	-0.945314	0.658703	NA	NA	NA	NA
rs2063993	rs2063993	7	142545218	TAS2R39	0.665883	0.805948	NA	NA	NA	NA
rs2367486	rs2367486	7	142492130	TAS2R39	-0.639009	0.811858	NA	NA	NA	NA
rs2960763	rs2960763	7	141948871	TAS2R39	NA	NA	-1.06287	0.780975	NA	NA
rs2961135	rs2961135	7	143771937	TAS2R39	-0.588642	0.845373	NA	NA	NA	NA
rs2961144	rs2961144	7	143747870	TAS2R39	NA	NA	-0.586039	0.76733	NA	NA
rs2961160	rs2961160	7	143826603	TAS2R39	NA	NA	0.555505	0.875005	NA	NA
rs2966715	rs2966715	7	143166478	TAS2R39	0.610325	0.870209	NA	NA	NA	NA
rs4329193	rs4329193	7	141943262	TAS2R39	NA	NA	-0.719296	0.873887	NA	NA
rs4407791	rs4407791	7	143748364	TAS2R39	NA	NA	0.854833	0.806084	NA	NA
rs4489232	rs4489232	7	143064038	TAS2R39	-0.594936	0.834306	NA	NA	NA	NA
rs55641081	rs55641081	7	142165537	TAS2R39	NA	NA	-0.491388	0.843361	NA	NA
rs57055421	rs57055421	7	142507815	TAS2R39	-0.581807	0.835556	NA	NA	NA	NA
rs58564374	rs58564374	7	143772321	TAS2R39	0.58398	0.853968	NA	NA	NA	NA
rs61735905	rs61735905	7	143807112	TAS2R39	NA	NA	-1.26608	0.784941	NA	NA
rs6464540	rs6464540	7	142954903	TAS2R39	NA	NA	0.695018	0.803321	NA	NA
rs6464573	rs6464573	7	143748098	TAS2R39	NA	NA	-0.640574	0.698195	NA	NA
rs6958838	rs6958838	7	142122115	TAS2R39	0.619025	0.832315	NA	NA	NA	NA
rs6965340	rs6965340	7	141932907	TAS2R39	NA	NA	-1.11655	0.830904	NA	NA
rs6973013	rs6973013	7	141938235	TAS2R39	NA	NA	-1.41128	0.0835439	NA	NA
rs7784417	rs7784417	7	142643092	TAS2R39	-0.695218	0.88209	NA	NA	NA	NA
rs7789029	rs7789029	7	142552373	TAS2R39	-0.816001	0.311664	NA	NA	NA	NA
rs7805607	rs7805607	7	142512803	TAS2R39	-0.581807	0.835556	NA	NA	NA	NA
rs79317402	rs79317402	7	142182686	TAS2R39	-0.794605	0.780789	NA	NA	NA	NA
rs8175985	rs8175985	7	142653424	TAS2R39	-0.750828	0.870121	NA	NA	NA	NA
rs8176010	rs8176010	7	142645614	TAS2R39	-0.654477	0.866715	NA	NA	NA	NA
rs8176039	rs8176039	7	142640004	TAS2R39	0.642723	0.846126	NA	NA	NA	NA
JHU_7.141122411	rs369429543	7	141122412	TAS2R4	NA	NA	-0.442251	0.810397	NA	NA
JHU_7.141400781	rs146657026	7	141400782	TAS2R4	NA	NA	0.772706	0.823209	NA	NA
JHU_7.141751062	NA	7	141751063	TAS2R4	NA	NA	0.543075	0.844558	NA	NA
JHU_7.141760403	NA	7	141760404	TAS2R4	0.51105	0.834709	NA	NA	NA	NA
JHU_7.141786438	NA	7	141786439	TAS2R4	-0.475191	0.859479	NA	NA	NA	NA
JHU_7.141786581	NA	7	141786582	TAS2R4	-0.392213	0.878712	NA	NA	NA	NA
JHU_7.141788718	rs12535134	7	141788719	TAS2R4	-0.484341	0.851007	NA	NA	NA	NA
JHU_7.141905287	rs7808853	7	141905288	TAS2R4	NA	NA	-0.750784	0.807659	NA	NA
JHU_7.142037722	rs10243101	7	142037723	TAS2R4	NA	NA	-0.367057	0.868702	NA	NA
JHU_7.142046680	NA	7	142046681	TAS2R4	0.481944	0.849087	NA	NA	NA	NA
JHU_7.142132158	rs361331	7	142132159	TAS2R4	-0.683265	0.873619	NA	NA	NA	NA
JHU_7.142145687	rs369222272	7	142145688	TAS2R4	0.779008	0.861781	NA	NA	NA	NA
JHU_7.142179879	NA	7	142179880	TAS2R4	-0.452151	0.843194	NA	NA	NA	NA
JHU_7.142198061	NA	7	142198062	TAS2R4	-0.376899	0.845028	NA	NA	NA	NA
JHU_7.142198079	rs17276	7	142198080	TAS2R4	0.39909	0.815167	NA	NA	NA	NA
JHU_7.142204021	rs376942682	7	142204022	TAS2R4	NA	NA	-0.473985	0.852833	NA	NA
JHU_7.142234093	rs2855925	7	142234094	TAS2R4	0.37314	0.852884	NA	NA	NA	NA
rs10250628	rs10250628	7	141038712	TAS2R4	-0.531605	0.723489	NA	NA	NA	NA
rs10260565	rs10260565	7	142194668	TAS2R4	0.380366	0.832349	NA	NA	NA	NA
rs11768792	rs11768792	7	142200371	TAS2R4	NA	NA	-0.399078	0.870962	NA	NA
rs12113071	rs12113071	7	141630513	TAS2R4	NA	NA	-0.575611	0.853592	NA	NA
rs13224443	rs13224443	7	141845864	TAS2R4	0.653187	0.873993	NA	NA	NA	NA
rs1557973	rs1557973	7	141020747	TAS2R4	-0.381142	0.879672	NA	NA	NA	NA
rs17248	rs17248	7	142231701	TAS2R4	0.37314	0.852884	NA	NA	NA	NA
rs17249	rs17249	7	142231625	TAS2R4	0.54977	0.832761	NA	NA	NA	NA
rs17260	rs17260	7	142326607	TAS2R4	-0.516964	0.858122	NA	NA	NA	NA
rs2040366	rs2040366	7	142196434	TAS2R4	0.397663	0.837726	NA	NA	NA	NA
rs2078176	rs2078176	7	142356859	TAS2R4	-0.39504	0.876268	NA	NA	NA	NA
rs2156955	rs2156955	7	142164061	TAS2R4	-0.843443	0.722003	NA	NA	NA	NA
rs2734166	rs2734166	7	142154485	TAS2R4	-0.507757	0.825168	NA	NA	NA	NA
rs28446896	rs28446896	7	141763262	TAS2R4	NA	NA	0.346309	0.863102	NA	NA
rs2855836	rs2855836	7	142041961	TAS2R4	0.490265	0.805577	NA	NA	NA	NA
rs2855896	rs2855896	7	142258330	TAS2R4	-0.530073	0.744958	NA	NA	NA	NA
rs2960763	rs2960763	7	141948871	TAS2R4	NA	NA	-0.55496	0.867276	NA	NA
rs34273373	rs34273373	7	141841869	TAS2R4	0.697142	0.880663	NA	NA	NA	NA
rs35672788	rs35672788	7	141408581	TAS2R4	NA	NA	0.745865	0.54723	NA	NA
rs6943492	rs6943492	7	142347046	TAS2R4	-0.50301	0.849947	NA	NA	NA	NA
rs6976636	rs6976636	7	142198611	TAS2R4	-0.37638	0.845516	NA	NA	NA	NA
rs73158438	NA	7	141839970	TAS2R4	NA	NA	-0.722797	0.507813	NA	NA
rs73158442	rs73158442	7	141849054	TAS2R4	0.675577	0.838341	NA	NA	NA	NA
rs7458320	rs7458320	7	141007717	TAS2R4	-0.412123	0.877269	NA	NA	NA	NA
rs7812178	rs7812178	7	140920906	TAS2R4	NA	NA	0.560505	0.798173	NA	NA
rs917158	rs917158	7	141040182	TAS2R4	-0.51007	0.761165	NA	NA	NA	NA
JHU_7.140560281	NA	7	140560282	TAS2R5	NA	NA	0.692701	0.686343	NA	NA
JHU_7.140570448	rs58014673	7	140570449	TAS2R5	NA	NA	0.657475	0.729502	NA	NA
JHU_7.140588214	rs62485365	7	140588215	TAS2R5	NA	NA	0.698556	0.652658	NA	NA
JHU_7.140625707	NA	7	140625708	TAS2R5	-1.10406	0.841627	NA	NA	NA	NA
JHU_7.140927839	rs73737728	7	140927840	TAS2R5	NA	NA	-1.11272	0.863941	NA	NA
JHU_7.141221970	rs112854818	7	141221971	TAS2R5	NA	NA	-0.842699	0.872659	NA	NA
JHU_7.141442493	rs73520147	7	141442494	TAS2R5	NA	NA	-0.727289	0.866245	NA	NA
JHU_7.141493999	NA	7	141494000	TAS2R5	NA	NA	-0.729178	0.863082	NA	NA
JHU_7.141498407	rs115698116	7	141498408	TAS2R5	NA	NA	-0.736011	0.817244	NA	NA
JHU_7.141498953	rs73525206	7	141498954	TAS2R5	NA	NA	-0.769709	0.792276	NA	NA
JHU_7.141526673	rs73171689	7	141526674	TAS2R5	NA	NA	0.882502	0.78175	NA	NA
JHU_7.141620103	rs76405610	7	141620104	TAS2R5	1.28903	0.858256	NA	NA	NA	NA
JHU_7.141786193	NA	7	141786194	TAS2R5	NA	NA	0.991958	0.878338	NA	NA
JHU_7.141989900	rs114872369	7	141989901	TAS2R5	NA	NA	-1.92797	0.0327106	NA	NA
JHU_7.142027636	rs73536139	7	142027637	TAS2R5	-1.57244	0.795067	NA	NA	NA	NA
JHU_7.142360482	rs2013987	7	142360483	TAS2R5	NA	NA	-1.07542	0.701475	NA	NA
JHU_7.142484097	NA	7	142484098	TAS2R5	-0.831668	0.872619	NA	NA	NA	NA
rs10227174	rs10227174	7	141218703	TAS2R5	NA	NA	-0.842699	0.872659	NA	NA
rs10258837	rs10258837	7	141025713	TAS2R5	NA	NA	-0.589472	0.825826	NA	NA
rs111551845	rs111551845	7	141116853	TAS2R5	-1.32116	0.786757	NA	NA	NA	NA
rs111786062	rs111786062	7	141118309	TAS2R5	-1.40374	0.678032	NA	NA	NA	NA
rs1181742	rs1181742	7	141136224	TAS2R5	0.568141	0.877365	NA	NA	NA	NA
rs1267601	rs1267601	7	140544165	TAS2R5	-1.10406	0.841627	NA	NA	NA	NA
rs1811089	rs1811089	7	142045924	TAS2R5	-0.834588	0.838103	NA	NA	NA	NA
rs1894317	rs1894317	7	141955128	TAS2R5	-0.81664	0.805781	NA	NA	NA	NA
rs199990454	rs199990454	7	140625710	TAS2R5	-1.10406	0.841627	NA	NA	NA	NA
rs217034	rs217034	7	141006004	TAS2R5	NA	NA	-0.551248	0.863908	NA	NA
rs2366241	rs2366241	7	141169777	TAS2R5	0.731775	0.863713	NA	NA	NA	NA
rs2533307	rs2533307	7	140658283	TAS2R5	NA	NA	0.616936	0.823485	NA	NA
rs34104719	rs34104719	7	141316004	TAS2R5	-1.03475	0.859531	NA	NA	NA	NA
rs34529840	rs34529840	7	141490661	TAS2R5	NA	NA	-0.704961	0.87319	NA	NA
rs35672788	rs35672788	7	141408581	TAS2R5	1.08827	0.838347	0.974843	0.79899	NA	NA
rs361401	rs361401	7	142013384	TAS2R5	NA	NA	-1.04224	0.631214	NA	NA
rs4510762	rs4510762	7	141214012	TAS2R5	NA	NA	-0.607164	0.867998	NA	NA
rs4725562	rs4725562	7	141555866	TAS2R5	NA	NA	0.883977	0.86349	NA	NA
rs4726479	rs4726479	7	141605084	TAS2R5	0.667933	0.873032	NA	NA	NA	NA
rs4726517	rs4726517	7	142010686	TAS2R5	0.79906	0.840664	NA	NA	NA	NA
rs56349191	rs56349191	7	140973900	TAS2R5	0.70496	0.872373	NA	NA	NA	NA
rs58508777	rs58508777	7	141998315	TAS2R5	-1.31236	0.825015	NA	NA	NA	NA
rs61740816	rs61740816	7	140710396	TAS2R5	NA	NA	-1.20717	0.789681	NA	NA
rs6464433	rs6464433	7	140940664	TAS2R5	NA	NA	-1.21835	0.661542	NA	NA
rs6947481	rs6947481	7	141692808	TAS2R5	-0.644749	0.877731	NA	NA	NA	NA
rs6950381	rs6950381	7	141836594	TAS2R5	-0.997376	0.662145	NA	NA	NA	NA
rs6954652	rs6954652	7	140585871	TAS2R5	NA	NA	0.719066	0.653146	NA	NA
rs6966761	rs6966761	7	141947398	TAS2R5	-0.680398	0.878626	NA	NA	NA	NA
rs73169506	rs73169506	7	140990411	TAS2R5	NA	NA	1.09499	0.870053	NA	NA
rs73542749	rs73542749	7	141736845	TAS2R5	NA	NA	1.0067	0.780381	NA	NA
rs73737151	rs73737151	7	140711246	TAS2R5	NA	NA	-1.26782	0.63919	NA	NA
rs745162	rs745162	7	141616506	TAS2R5	-0.669081	0.771661	NA	NA	NA	NA
rs983539	rs983539	7	141954429	TAS2R5	-1.45944	0.694944	NA	NA	NA	NA
JHU_7.27191446	NA	7	27191447	TAX1BP1	-0.165171	0.62048	NA	NA	NA	NA
JHU_7.27337482	NA	7	27337483	TAX1BP1	-0.0696401	0.763488	NA	NA	NA	NA
JHU_7.27400007	rs80041657	7	27400008	TAX1BP1	NA	NA	-0.128436	0.777234	NA	NA
JHU_7.27508420	NA	7	27508421	TAX1BP1	-0.0629357	0.837743	NA	NA	NA	NA
JHU_7.27508622	rs114292701	7	27508623	TAX1BP1	NA	NA	-0.168595	0.168925	NA	NA
JHU_7.27591214	rs78777309	7	27591215	TAX1BP1	NA	NA	-0.10768	0.586377	NA	NA
JHU_7.27660138	rs57295664	7	27660139	TAX1BP1	-0.109574	0.808208	NA	NA	NA	NA
JHU_7.27929020	rs58826930	7	27929021	TAX1BP1	0.141486	0.528823	0.0918198	0.852416	NA	NA
JHU_7.28264843	rs78714284	7	28264844	TAX1BP1	-0.149453	0.735207	NA	NA	NA	NA
JHU_7.28712837	rs41343	7	28712838	TAX1BP1	NA	NA	-0.0778964	0.696288	NA	NA
kgp742939	rs42104	7	27720515	TAX1BP1	NA	NA	-0.0601473	0.844558	NA	NA
rs10085570	rs10085570	7	27151188	TAX1BP1	-0.0840465	0.66841	-0.0700567	0.772745	NA	NA
rs10214930	rs10214930	7	27784949	TAX1BP1	-0.085913	0.82305	-0.0772904	0.839443	NA	NA
rs10258405	rs10258405	7	28703163	TAX1BP1	-0.0640864	0.846087	NA	NA	NA	NA
rs10259620	rs10259620	7	27202289	TAX1BP1	0.063938	0.844531	NA	NA	NA	NA
rs10486595	rs10486595	7	28868819	TAX1BP1	-0.0595966	0.861781	-0.0538393	0.87387	NA	NA
rs10499577	rs10499577	7	27507833	TAX1BP1	-0.0777059	0.662357	-0.0551675	0.854562	NA	NA
rs10951182	rs10951182	7	27887164	TAX1BP1	-0.0607235	0.871167	NA	NA	NA	NA
rs10951191	rs10951191	7	28122977	TAX1BP1	0.0538528	0.879422	0.0624048	0.787318	NA	NA
rs10951194	rs10951194	7	28321624	TAX1BP1	0.10178	0.813121	NA	NA	NA	NA
rs111252959	rs111252959	7	28809592	TAX1BP1	-0.0919072	0.867619	NA	NA	NA	NA
rs111350666	rs111350666	7	27956984	TAX1BP1	NA	NA	0.0833784	0.878834	NA	NA
rs113050598	rs113050598	7	28842678	TAX1BP1	NA	NA	-0.130292	0.866886	NA	NA
rs11563575	rs11563575	7	27398564	TAX1BP1	0.105127	0.626618	0.0733242	0.850915	NA	NA
rs11563976	rs11563976	7	27397188	TAX1BP1	-0.0895172	0.56699	-0.0581	0.86132	NA	NA
rs11564008	rs11564008	7	27346842	TAX1BP1	0.0706466	0.806426	NA	NA	NA	NA
rs116323067	rs116323067	7	28669849	TAX1BP1	-0.0970705	0.85152	-0.102688	0.788589	NA	NA
rs11761905	rs11761905	7	27907572	TAX1BP1	0.0692103	0.828316	NA	NA	NA	NA
rs11763207	rs11763207	7	27890064	TAX1BP1	0.05846	0.877485	NA	NA	NA	NA
rs11765116	rs11765116	7	27363415	TAX1BP1	0.0928839	0.853653	NA	NA	NA	NA
rs11978918	rs11978918	7	27446285	TAX1BP1	-0.0886475	0.760728	NA	NA	NA	NA
rs12540276	rs12540276	7	27591532	TAX1BP1	NA	NA	-0.104226	0.623586	NA	NA
rs12700856	rs12700856	7	28268201	TAX1BP1	-0.0901483	0.833591	-0.0836156	0.835753	NA	NA
rs17155270	rs17155270	7	27504332	TAX1BP1	NA	NA	-0.144686	0.527843	NA	NA
rs17156912	rs17156912	7	28648785	TAX1BP1	NA	NA	0.0677838	0.788015	NA	NA
rs17429719	rs17429719	7	27447634	TAX1BP1	NA	NA	0.103686	0.802083	NA	NA
rs17500508	rs17500508	7	27136315	TAX1BP1	0.0896559	0.881459	NA	NA	NA	NA
rs17501021	rs17501021	7	27206459	TAX1BP1	-0.158512	0.53107	NA	NA	NA	NA
rs17607303	rs17607303	7	27578068	TAX1BP1	-0.114083	0.771791	-0.0852362	0.875117	NA	NA
rs177572	rs177572	7	28494295	TAX1BP1	0.0861916	0.702067	NA	NA	NA	NA
rs177574	rs177574	7	28495041	TAX1BP1	NA	NA	0.0854051	0.815824	NA	NA
rs177576	rs177576	7	28497107	TAX1BP1	NA	NA	0.0697205	0.79284	NA	NA
rs1989909	rs1989909	7	27957857	TAX1BP1	NA	NA	-0.0526999	0.873579	NA	NA
rs217503	rs217503	7	28540618	TAX1BP1	-0.0752802	0.810567	NA	NA	NA	NA
rs217505	rs217505	7	28515179	TAX1BP1	0.127805	0.879614	NA	NA	NA	NA
rs2237360	rs2237360	7	28827547	TAX1BP1	0.0750463	0.880892	0.0906643	0.766185	NA	NA
rs2237362	rs2237362	7	28834073	TAX1BP1	-0.0739218	0.798333	-0.0601873	0.859343	NA	NA
rs2299116	rs2299116	7	28815239	TAX1BP1	0.0780945	0.843476	NA	NA	NA	NA
rs2301721	rs2301721	7	27196113	TAX1BP1	0.075354	0.879672	NA	NA	NA	NA
rs2391670	rs2391670	7	28552347	TAX1BP1	NA	NA	0.0717676	0.83804	NA	NA
rs28405170	rs28405170	7	28786642	TAX1BP1	0.129059	0.651456	0.117005	0.681269	NA	NA
rs310351	rs310351	7	28672165	TAX1BP1	NA	NA	-0.0752703	0.632142	NA	NA
rs34974492	rs34974492	7	28076768	TAX1BP1	NA	NA	0.120971	0.808553	NA	NA
rs3779456	rs3779456	7	27214557	TAX1BP1	-0.0586749	0.867199	NA	NA	NA	NA
rs38518	rs38518	7	28034067	TAX1BP1	-0.086808	0.800422	NA	NA	NA	NA
rs41317	rs41317	7	28683152	TAX1BP1	-0.0864715	0.8411	NA	NA	NA	NA
rs4719945	rs4719945	7	28698698	TAX1BP1	NA	NA	-0.143082	0.720255	NA	NA
rs4719946	rs4719946	7	28716154	TAX1BP1	NA	NA	0.0763669	0.759049	NA	NA
rs4722689	rs4722689	7	27378456	TAX1BP1	-0.0751586	0.808977	NA	NA	NA	NA
rs4722692	rs4722692	7	27391584	TAX1BP1	0.119215	0.41527	NA	NA	NA	NA
rs4722701	rs4722701	7	27463370	TAX1BP1	NA	NA	0.0583552	0.844558	NA	NA
rs4722739	rs4722739	7	27786969	TAX1BP1	0.0727111	0.818952	NA	NA	NA	NA
rs4722804	rs4722804	7	28532464	TAX1BP1	-0.0744562	0.845028	NA	NA	NA	NA
rs550448	rs550448	7	28229042	TAX1BP1	0.0819633	0.863371	NA	NA	NA	NA
rs58221865	rs58221865	7	26994679	TAX1BP1	-0.0841407	0.840855	NA	NA	NA	NA
rs6461986	rs6461986	7	27158496	TAX1BP1	-0.175505	0.584661	NA	NA	NA	NA
rs6462103	rs6462103	7	28775381	TAX1BP1	NA	NA	0.0939918	0.87265	NA	NA
rs6950127	rs6950127	7	28128410	TAX1BP1	0.0662486	0.816633	0.0798467	0.559842	NA	NA
rs6956423	rs6956423	7	28032942	TAX1BP1	-0.0746878	0.86438	NA	NA	NA	NA
rs6964636	rs6964636	7	27341145	TAX1BP1	-0.0654541	0.876477	NA	NA	NA	NA
rs6978979	rs6978979	7	27562288	TAX1BP1	-0.114083	0.771791	-0.0852362	0.875117	NA	NA
rs73082073	rs73082073	7	28883633	TAX1BP1	-0.0734101	0.881847	NA	NA	NA	NA
rs73301337	rs73301337	7	28014045	TAX1BP1	-0.0871714	0.821184	-0.0815908	0.815529	NA	NA
rs73683939	rs73683939	7	28065909	TAX1BP1	0.139672	0.818757	NA	NA	NA	NA
rs740127	rs740127	7	28038375	TAX1BP1	-0.0771867	0.842846	NA	NA	NA	NA
rs75428394	rs75428394	7	28713577	TAX1BP1	NA	NA	0.0858607	0.860239	NA	NA
rs75513420	rs75513420	7	28665641	TAX1BP1	0.0670686	0.872588	0.0840689	0.701109	NA	NA
rs75994550	rs75994550	7	28678625	TAX1BP1	NA	NA	-0.0702619	0.857102	NA	NA
rs77656805	rs77656805	7	27954422	TAX1BP1	NA	NA	0.099195	0.519761	NA	NA
rs77665927	rs77665927	7	28265419	TAX1BP1	0.152298	0.650716	NA	NA	NA	NA
rs7790213	rs7790213	7	27904674	TAX1BP1	-0.0737337	0.744077	NA	NA	NA	NA
rs79436061	rs79436061	7	28123190	TAX1BP1	-0.170107	0.689344	NA	NA	NA	NA
rs79615578	rs79615578	7	27321895	TAX1BP1	0.145993	0.602385	0.0938043	0.872523	NA	NA
rs79891240	rs79891240	7	27221035	TAX1BP1	0.143806	0.830865	NA	NA	NA	NA
rs849338	rs849338	7	28285580	TAX1BP1	-0.105677	0.871868	NA	NA	NA	NA
rs886340	rs886340	7	27207501	TAX1BP1	0.0932059	0.830599	NA	NA	NA	NA
rs9639563	rs9639563	7	27754487	TAX1BP1	0.0646751	0.859056	NA	NA	NA	NA
rs9648340	rs9648340	7	27422005	TAX1BP1	NA	NA	-0.120237	0.862781	NA	NA
rs977183	rs977183	7	28650549	TAX1BP1	-0.0682021	0.868721	NA	NA	NA	NA
rs982948	rs982948	7	28708864	TAX1BP1	NA	NA	-0.0809492	0.676242	NA	NA
rs9969186	rs9969186	7	28332267	TAX1BP1	NA	NA	0.0814767	0.867149	NA	NA
JHU_7.72917709	rs11976712	7	72917710	TBL2	0.194213	0.862114	NA	NA	NA	NA
JHU_7.72954125	rs77296132	7	72954126	TBL2	0.23476	0.781843	NA	NA	NA	NA
rs10281937	rs10281937	7	73228661	TBL2	-0.200918	0.785162	NA	NA	NA	NA
rs10949830	rs10949830	7	73242275	TBL2	-0.166035	0.839512	NA	NA	NA	NA
rs223015	rs223015	7	73579444	TBL2	0.199932	0.529209	NA	NA	NA	NA
rs42131	NA	7	72811587	TBL2	-0.222993	0.857372	NA	NA	NA	NA
rs6948963	rs6948963	7	73425238	TBL2	0.162124	0.691701	NA	NA	NA	NA
rs6977775	rs6977775	7	72886299	TBL2	0.240041	0.797884	NA	NA	NA	NA
rs73373521	rs73373521	7	73341591	TBL2	-0.184287	0.874015	NA	NA	NA	NA
rs9647713	rs9647713	7	73226807	TBL2	-0.163361	0.844561	NA	NA	NA	NA
GA024512	rs6670	7	45952254	TBRG4	-0.195081	0.873546	NA	NA	NA	NA
JHU_7.44293508	rs28690603	7	44293509	TBRG4	0.182482	0.879508	NA	NA	NA	NA
JHU_7.44502589	rs188749305	7	44502590	TBRG4	-0.17688	0.866424	NA	NA	NA	NA
JHU_7.44527952	rs167400	7	44527953	TBRG4	-0.305082	0.762301	NA	NA	NA	NA
JHU_7.45143107	rs2119056	7	45143108	TBRG4	-0.310949	0.0954085	-0.181054	0.839398	NA	NA
JHU_7.45253895	rs10951807	7	45253896	TBRG4	-0.129104	0.854678	NA	NA	NA	NA
JHU_7.45254609	rs12674069	7	45254610	TBRG4	-0.140762	0.828333	NA	NA	NA	NA
JHU_7.46025237	NA	7	46025238	TBRG4	NA	NA	-0.161561	0.844558	NA	NA
exm618737	rs61739531	7	45016621	TBRG4	-0.156699	0.819138	NA	NA	NA	NA
rs10243170	rs10243170	7	45715767	TBRG4	-0.10519	0.853668	NA	NA	NA	NA
rs10278144	rs10278144	7	45171410	TBRG4	-0.159751	0.763186	NA	NA	NA	NA
rs10807921	rs10807921	7	44999424	TBRG4	0.0988524	0.879508	NA	NA	NA	NA
rs10951841	rs10951841	7	45980936	TBRG4	NA	NA	0.279959	0.650661	NA	NA
rs11763766	rs11763766	7	45209186	TBRG4	NA	NA	0.114337	0.852292	NA	NA
rs12670400	rs12670400	7	45732690	TBRG4	-0.120509	0.768889	NA	NA	NA	NA
rs1294875	rs1294875	7	45251443	TBRG4	0.149301	0.800142	NA	NA	NA	NA
rs1294881	rs1294881	7	45248202	TBRG4	0.147267	0.873419	NA	NA	NA	NA
rs1294888	rs1294888	7	45244259	TBRG4	NA	NA	0.111542	0.866915	NA	NA
rs1294913	rs1294913	7	45233725	TBRG4	-0.116163	0.867679	NA	NA	NA	NA
rs1294935	rs1294935	7	45218366	TBRG4	0.116051	0.853684	NA	NA	NA	NA
rs13246801	rs13246801	7	44339406	TBRG4	0.102532	0.807686	NA	NA	NA	NA
rs17133676	rs17133676	7	44680228	TBRG4	NA	NA	-0.172949	0.859226	NA	NA
rs17172499	rs17172499	7	45251293	TBRG4	-0.173103	0.692628	NA	NA	NA	NA
rs1866571	rs1866571	7	45173384	TBRG4	-0.133973	0.871104	NA	NA	NA	NA
rs1866572	rs1866572	7	45184555	TBRG4	-0.190701	0.787023	NA	NA	NA	NA
rs1866581	rs1866581	7	45085936	TBRG4	NA	NA	-0.116356	0.874341	NA	NA
rs2158564	rs2158564	7	45038881	TBRG4	-0.222798	0.605135	-0.226344	0.605868	NA	NA
rs2248284	rs2248284	7	45748520	TBRG4	0.18158	0.800073	NA	NA	NA	NA
rs2461108	rs2461108	7	45723834	TBRG4	NA	NA	0.0982934	0.877858	NA	NA
rs35705461	rs35705461	7	44367292	TBRG4	0.167934	0.7441	NA	NA	NA	NA
rs4553	rs4553	7	45139892	TBRG4	-0.210251	0.500189	NA	NA	NA	NA
rs4607517	rs4607517	7	44235668	TBRG4	0.179151	0.839089	NA	NA	NA	NA
rs4720497	rs4720497	7	45161049	TBRG4	-0.122948	0.765752	-0.1328	0.713501	NA	NA
rs4724353	rs4724353	7	45084056	TBRG4	-0.237793	0.55494	-0.247662	0.511245	NA	NA
rs56138316	rs56138316	7	45755013	TBRG4	-0.257568	0.52608	NA	NA	NA	NA
rs6463252	rs6463252	7	44957518	TBRG4	NA	NA	-0.180061	0.845818	NA	NA
rs6463265	rs6463265	7	45196053	TBRG4	-0.105879	0.874418	-0.140779	0.743724	NA	NA
rs6946436	rs6946436	7	45299755	TBRG4	NA	NA	-0.276709	0.72125	NA	NA
rs6962696	rs6962696	7	44369065	TBRG4	NA	NA	-0.136502	0.855163	NA	NA
rs73099837	rs73099837	7	44357630	TBRG4	NA	NA	-0.24605	0.193403	NA	NA
rs73104164	rs73104164	7	45000366	TBRG4	0.166026	0.876689	NA	NA	NA	NA
rs75705216	rs75705216	7	45243733	TBRG4	NA	NA	-0.187457	0.855263	NA	NA
rs757678	rs757678	7	45268637	TBRG4	0.170972	0.82497	0.18804	0.780975	NA	NA
rs7788562	rs7788562	7	45100586	TBRG4	NA	NA	-0.227905	0.823794	NA	NA
rs7805156	rs7805156	7	44730284	TBRG4	NA	NA	-0.111911	0.824344	NA	NA
rs7808776	rs7808776	7	46035672	TBRG4	0.184271	0.82713	NA	NA	NA	NA
rs7810512	rs7810512	7	45150331	TBRG4	-0.131319	0.757095	NA	NA	NA	NA
rs78469462	rs78469462	7	45256220	TBRG4	0.159679	0.865168	0.16381	0.866173	NA	NA
JHU_7.139092570	NA	7	139092571	TBXAS1	NA	NA	-0.344763	0.870171	NA	NA
rs10229153	rs10229153	7	139115889	TBXAS1	-0.185931	0.838103	-0.217425	0.807461	NA	NA
rs10239572	rs10239572	7	139224243	TBXAS1	-0.277154	0.780235	NA	NA	NA	NA
rs10242714	rs10242714	7	139926441	TBXAS1	-0.203345	0.879614	NA	NA	NA	NA
rs10258694	rs10258694	7	139963092	TBXAS1	0.177628	0.853887	NA	NA	NA	NA
rs10270572	rs10270572	7	138577911	TBXAS1	NA	NA	-0.268784	0.803979	NA	NA
rs115541065	rs115541065	7	138755849	TBXAS1	-0.334327	0.865564	NA	NA	NA	NA
rs12707446	rs12707446	7	139164606	TBXAS1	0.30841	0.872957	NA	NA	NA	NA
rs17160996	rs17160996	7	139251847	TBXAS1	-0.285917	0.861491	NA	NA	NA	NA
rs2471281	rs2471281	7	139936877	TBXAS1	0.211225	0.877297	NA	NA	NA	NA
rs28374406	rs28374406	7	139244397	TBXAS1	-0.222408	0.793901	NA	NA	NA	NA
rs3735009	rs3735009	7	138713400	TBXAS1	-0.322962	0.74072	-0.379732	0.667037	NA	NA
rs6948786	rs6948786	7	140224024	TBXAS1	-0.188643	0.84303	NA	NA	NA	NA
rs6952163	rs6952163	7	140030551	TBXAS1	NA	NA	-0.240701	0.87267	NA	NA
rs6968792	rs6968792	7	138565987	TBXAS1	NA	NA	-0.272543	0.844289	NA	NA
rs6974263	rs6974263	7	138567110	TBXAS1	NA	NA	-0.213876	0.85632	NA	NA
rs75690999	rs75690999	7	139688645	TBXAS1	-0.23232	0.873443	NA	NA	NA	NA
rs7798474	rs7798474	7	138817240	TBXAS1	0.152707	0.873806	0.170546	0.873393	NA	NA
rs8192859	rs8192859	7	139694661	TBXAS1	0.407089	0.866225	NA	NA	NA	NA
rs9640467	rs9640467	7	140096203	TBXAS1	NA	NA	-0.18225	0.865238	NA	NA
rs9768699	rs9768699	7	139354337	TBXAS1	-0.206831	0.845334	NA	NA	NA	NA
rs978924	rs978924	7	138766577	TBXAS1	0.193279	0.856173	NA	NA	NA	NA
rs9801309	rs9801309	7	139368607	TBXAS1	NA	NA	-0.267015	0.872523	NA	NA
rs9969246	rs9969246	7	139343366	TBXAS1	-0.160123	0.865404	NA	NA	NA	NA
JHU_7.143023104	NA	7	143023105	TCAF1	-0.377543	0.853668	NA	NA	NA	NA
JHU_7.143259628	rs146664121	7	143259629	TCAF1	-0.524319	0.868721	NA	NA	NA	NA
JHU_7.143641154	rs115170690	7	143641155	TCAF1	NA	NA	0.26667	0.798102	NA	NA
JHU_7.143667167	rs116119536	7	143667168	TCAF1	-0.499327	0.857909	NA	NA	NA	NA
JHU_7.143745202	rs182221182	7	143745203	TCAF1	0.519738	0.38086	0.167781	0.799699	NA	NA
JHU_7.143993263	rs111999183	7	143993264	TCAF1	0.4655	0.21699	0.181925	0.495385	NA	NA
JHU_7.144017514	NA	7	144017515	TCAF1	NA	NA	-0.21949	0.789319	NA	NA
JHU_7.144079084	rs1635082	7	144079085	TCAF1	-0.287666	0.840088	-0.159227	0.707715	NA	NA
JHU_7.144110118	rs12155032	7	144110119	TCAF1	NA	NA	-0.11446	0.852292	NA	NA
JHU_7.144572201	rs2056806	7	144572202	TCAF1	NA	NA	0.129641	0.869058	NA	NA
rs10230228	rs10230228	7	143806688	TCAF1	NA	NA	-0.114053	0.866092	NA	NA
rs10233736	rs10233736	7	143066020	TCAF1	NA	NA	0.121584	0.829946	NA	NA
rs1024481	rs1024481	7	144107553	TCAF1	NA	NA	0.164904	0.488225	NA	NA
rs10252253	rs10252253	7	143807304	TCAF1	NA	NA	-0.119009	0.854938	NA	NA
rs10272083	rs10272083	7	144159463	TCAF1	NA	NA	0.13941	0.796213	NA	NA
rs111482384	rs111482384	7	143018485	TCAF1	-0.445929	0.87296	NA	NA	NA	NA
rs111576684	rs111576684	7	143951929	TCAF1	0.34899	0.838041	NA	NA	NA	NA
rs11767557	rs11767557	7	143109139	TCAF1	0.324076	0.847196	0.186754	0.680979	NA	NA
rs11978404	rs11978404	7	143080060	TCAF1	-0.248759	0.85602	-0.133383	0.771308	NA	NA
rs1208167	rs1208167	7	144102498	TCAF1	NA	NA	-0.150834	0.633853	NA	NA
rs1208187	rs1208187	7	144113853	TCAF1	NA	NA	-0.150753	0.666404	NA	NA
rs1208204	rs1208204	7	144090373	TCAF1	NA	NA	-0.121498	0.85908	NA	NA
rs1612590	rs1612590	7	144076764	TCAF1	-0.296682	0.838041	-0.153862	0.76092	NA	NA
rs17164103	rs17164103	7	142749737	TCAF1	NA	NA	-0.11689	0.871716	NA	NA
rs17170003	rs17170003	7	144248536	TCAF1	0.27424	0.836046	NA	NA	NA	NA
rs17280674	rs17280674	7	144128962	TCAF1	NA	NA	-0.14909	0.772349	NA	NA
rs1880560	rs1880560	7	143198905	TCAF1	-0.267458	0.850659	-0.11894	0.859196	NA	NA
rs1917569	rs1917569	7	143204062	TCAF1	NA	NA	-0.170802	0.833121	NA	NA
rs2272251	rs2272251	7	143042837	TCAF1	0.300746	0.810048	0.131915	0.824264	NA	NA
rs2272256	rs2272256	7	143020649	TCAF1	-0.248288	0.86939	NA	NA	NA	NA
rs228587	rs228587	7	144429379	TCAF1	NA	NA	0.161806	0.847367	NA	NA
rs2699503	rs2699503	7	144095600	TCAF1	NA	NA	-0.113813	0.873531	NA	NA
rs2949752	rs2949752	7	143202264	TCAF1	NA	NA	-0.162551	0.655962	NA	NA
rs2949770	rs2949770	7	143217190	TCAF1	-0.30656	0.812133	NA	NA	NA	NA
rs2961135	rs2961135	7	143771937	TCAF1	NA	NA	0.118031	0.854324	NA	NA
rs2966715	rs2966715	7	143166478	TCAF1	NA	NA	-0.163583	0.715026	NA	NA
rs3735381	rs3735381	7	143599197	TCAF1	-0.32134	0.849295	NA	NA	NA	NA
rs40228	rs40228	7	144277593	TCAF1	0.263654	0.840976	NA	NA	NA	NA
rs4252483	rs4252483	7	142612795	TCAF1	-0.398276	0.859413	NA	NA	NA	NA
rs4489232	rs4489232	7	143064038	TCAF1	NA	NA	0.107829	0.876477	NA	NA
rs4725617	rs4725617	7	143097100	TCAF1	-0.343277	0.869351	NA	NA	NA	NA
rs4725651	rs4725651	7	144123052	TCAF1	NA	NA	0.183563	0.228899	NA	NA
rs4726612	rs4726612	7	143060291	TCAF1	0.271194	0.807181	0.138352	0.714283	NA	NA
rs56402156	rs56402156	7	143103481	TCAF1	NA	NA	0.13945	0.856704	NA	NA
rs58344356	rs58344356	7	144509707	TCAF1	0.430543	0.879278	NA	NA	NA	NA
rs58564374	rs58564374	7	143772321	TCAF1	NA	NA	-0.128353	0.821114	NA	NA
rs6464622	NA	7	144542022	TCAF1	NA	NA	0.133878	0.84381	NA	NA
rs6957602	rs6957602	7	144147385	TCAF1	NA	NA	0.120795	0.869534	NA	NA
rs6965014	rs6965014	7	143761345	TCAF1	0.423956	0.465142	0.150907	0.767593	NA	NA
rs6974425	rs6974425	7	142648273	TCAF1	0.347458	0.802665	NA	NA	NA	NA
rs6979644	rs6979644	7	144392407	TCAF1	NA	NA	0.16016	0.840647	NA	NA
rs73154242	rs73154242	7	143186167	TCAF1	NA	NA	0.119048	0.833383	NA	NA
rs77792331	rs77792331	7	143723315	TCAF1	NA	NA	0.208468	0.863322	NA	NA
rs7789906	rs7789906	7	143154643	TCAF1	NA	NA	0.141377	0.773652	NA	NA
rs7804157	rs7804157	7	144277770	TCAF1	-0.249535	0.846705	NA	NA	NA	NA
rs7810606	rs7810606	7	143108158	TCAF1	NA	NA	-0.156183	0.791545	NA	NA
rs80058368	rs80058368	7	142749439	TCAF1	-0.475152	0.849501	NA	NA	NA	NA
rs8175984	rs8175984	7	142653478	TCAF1	0.314615	0.848688	NA	NA	NA	NA
rs8176001	rs8176001	7	142649292	TCAF1	0.347458	0.802665	NA	NA	NA	NA
rs8176006	rs8176006	7	142646995	TCAF1	0.347458	0.802665	NA	NA	NA	NA
rs8176038	rs8176038	7	142640113	TCAF1	0.450114	0.729635	NA	NA	NA	NA
rs8177146	rs8177146	7	142563253	TCAF1	0.342493	0.813806	NA	NA	NA	NA
rs940697	rs940697	7	143183203	TCAF1	0.237655	0.87194	0.139453	0.737292	NA	NA
rs969356	rs969356	7	144173323	TCAF1	NA	NA	-0.130515	0.799699	NA	NA
JHU_7.142460283	rs61735002	7	142460284	TCAF2	-0.828838	0.838103	-0.766393	0.837403	NA	NA
JHU_7.142484097	NA	7	142484098	TCAF2	-0.536008	0.878659	NA	NA	NA	NA
JHU_7.142669641	NA	7	142669642	TCAF2	NA	NA	-0.605696	0.729539	NA	NA
JHU_7.142922871	NA	7	142922872	TCAF2	-0.542145	0.821047	-0.538938	0.772349	NA	NA
JHU_7.143846754	rs78142806	7	143846755	TCAF2	0.465651	0.868236	NA	NA	NA	NA
JHU_7.143993263	rs111999183	7	143993264	TCAF2	NA	NA	0.601647	0.515757	NA	NA
rs10260248	rs10260248	7	142919731	TCAF2	0.892342	0.731806	0.839612	0.702387	NA	NA
rs10265609	rs10265609	7	142686688	TCAF2	-0.508189	0.858888	-0.550669	0.778462	NA	NA
rs11973750	rs11973750	7	144332198	TCAF2	NA	NA	-0.35516	0.870579	NA	NA
rs11977017	NA	7	142636704	TCAF2	-0.41254	0.861858	NA	NA	NA	NA
rs11980340	rs11980340	7	142644521	TCAF2	NA	NA	0.749043	0.803282	NA	NA
rs12539814	rs12539814	7	144130510	TCAF2	NA	NA	-0.77582	0.814802	NA	NA
rs2367486	rs2367486	7	142492130	TCAF2	-0.51221	0.759843	-0.367664	0.877569	NA	NA
rs2367941	rs2367941	7	143029371	TCAF2	-0.875619	0.85288	NA	NA	NA	NA
rs2961160	rs2961160	7	143826603	TCAF2	0.465651	0.868236	NA	NA	NA	NA
rs41238	rs41238	7	144186355	TCAF2	NA	NA	0.470337	0.768747	NA	NA
rs4407791	rs4407791	7	143748364	TCAF2	NA	NA	-0.629855	0.823351	NA	NA
rs4725617	rs4725617	7	143097100	TCAF2	-0.608729	0.841201	NA	NA	NA	NA
rs4987571	rs4987571	7	142589234	TCAF2	-0.607887	0.848014	NA	NA	NA	NA
rs4987667	rs4987667	7	142572908	TCAF2	-0.341771	0.881598	NA	NA	NA	NA
rs4987682	rs4987682	7	142569596	TCAF2	-0.357063	0.877112	NA	NA	NA	NA
rs6464540	rs6464540	7	142954903	TCAF2	0.582935	0.799055	0.511695	0.821167	NA	NA
rs6974425	rs6974425	7	142648273	TCAF2	0.546742	0.826454	0.512347	0.812747	NA	NA
rs6979319	rs6979319	7	142699458	TCAF2	-0.623962	0.784496	-0.634576	0.692728	NA	NA
rs6980105	rs6980105	7	143581507	TCAF2	NA	NA	0.501659	0.667511	NA	NA
rs73170699	rs73170699	7	143024350	TCAF2	-0.484469	0.75376	-0.38163	0.843031	NA	NA
rs73464457	rs73464457	7	142669470	TCAF2	NA	NA	0.792648	0.839716	NA	NA
rs8175984	rs8175984	7	142653478	TCAF2	0.551206	0.824777	0.505827	0.822976	NA	NA
rs8176001	rs8176001	7	142649292	TCAF2	0.546742	0.826454	0.512347	0.812747	NA	NA
rs8176006	rs8176006	7	142646995	TCAF2	0.546742	0.826454	0.512347	0.812747	NA	NA
rs8176025	rs8176025	7	142642371	TCAF2	-0.673684	0.825633	NA	NA	NA	NA
rs8176038	rs8176038	7	142640113	TCAF2	0.605173	0.847702	NA	NA	NA	NA
rs8177146	rs8177146	7	142563253	TCAF2	0.587015	0.790891	NA	NA	NA	NA
JHU_7.97381917	NA	7	97381918	TECPR1	NA	NA	0.23302	0.45258	NA	NA
JHU_7.97607532	rs147796757	7	97607533	TECPR1	0.391686	0.530416	NA	NA	NA	NA
JHU_7.97618248	rs113369955	7	97618249	TECPR1	0.206925	0.727067	NA	NA	NA	NA
JHU_7.97896280	rs5002892	7	97896281	TECPR1	NA	NA	0.108737	0.783447	NA	NA
JHU_7.98429497	rs60207595	7	98429498	TECPR1	NA	NA	-0.227364	0.758151	NA	NA
JHU_7.98637854	rs998848	7	98637855	TECPR1	NA	NA	0.110332	0.844737	NA	NA
JHU_7.98718260	NA	7	98718261	TECPR1	NA	NA	0.148556	0.772384	NA	NA
JHU_7.98791963	NA	7	98791964	TECPR1	0.204696	0.808981	NA	NA	NA	NA
rs1003620	rs1003620	7	97096681	TECPR1	0.142729	0.819423	NA	NA	NA	NA
rs10230224	rs10230224	7	98311136	TECPR1	NA	NA	-0.0959411	0.870852	NA	NA
rs10235866	rs10235866	7	98269772	TECPR1	NA	NA	0.118109	0.877736	NA	NA
rs10238310	rs10238310	7	97256464	TECPR1	-0.140923	0.827185	NA	NA	NA	NA
rs10240312	rs10240312	7	98054504	TECPR1	-0.1472	0.778476	NA	NA	NA	NA
rs10246118	rs10246118	7	97298855	TECPR1	NA	NA	0.106365	0.824344	NA	NA
rs1203845	rs1203845	7	98449574	TECPR1	0.176339	0.845557	NA	NA	NA	NA
rs1237992	rs1237992	7	97352893	TECPR1	NA	NA	0.0864794	0.878393	NA	NA
rs12531849	rs12531849	7	98358654	TECPR1	NA	NA	-0.184842	0.592326	NA	NA
rs12668997	rs12668997	7	97465888	TECPR1	NA	NA	-0.17597	0.86311	NA	NA
rs17169069	rs17169069	7	97372700	TECPR1	NA	NA	0.203905	0.623529	NA	NA
rs17169186	rs17169186	7	97489866	TECPR1	0.148923	0.712627	NA	NA	NA	NA
rs219815	rs219815	7	98610684	TECPR1	NA	NA	0.110945	0.865819	NA	NA
rs2394715	rs2394715	7	97196411	TECPR1	0.126257	0.865544	NA	NA	NA	NA
rs2665460	rs2665460	7	97332781	TECPR1	NA	NA	0.0975594	0.824186	NA	NA
rs4368910	rs4368910	7	98439700	TECPR1	NA	NA	0.112142	0.875455	NA	NA
rs4604367	rs4604367	7	97891460	TECPR1	NA	NA	0.102564	0.823161	NA	NA
rs4727428	rs4727428	7	98810612	TECPR1	NA	NA	0.116524	0.833095	NA	NA
rs57218219	rs57218219	7	98750386	TECPR1	0.172361	0.849287	NA	NA	NA	NA
rs60569161	rs60569161	7	98199903	TECPR1	NA	NA	0.10721	0.868363	NA	NA
rs6465596	rs6465596	7	97154599	TECPR1	-0.170794	0.842867	NA	NA	NA	NA
rs6951479	rs6951479	7	97888121	TECPR1	NA	NA	-0.082173	0.867873	NA	NA
rs6959907	rs6959907	7	98822477	TECPR1	0.153482	0.826353	NA	NA	NA	NA
rs6970139	rs6970139	7	97030294	TECPR1	NA	NA	0.217831	0.688999	NA	NA
rs6978862	rs6978862	7	97311710	TECPR1	NA	NA	-0.114005	0.76991	NA	NA
rs73406130	rs73406130	7	97295390	TECPR1	0.25653	0.81902	NA	NA	NA	NA
rs73709398	rs73709398	7	98376943	TECPR1	0.117575	0.863839	NA	NA	NA	NA
rs76741036	rs76741036	7	97252511	TECPR1	0.21693	0.785819	NA	NA	NA	NA
rs7794869	rs7794869	7	97044705	TECPR1	NA	NA	-0.104728	0.844558	NA	NA
rs7797354	rs7797354	7	97488733	TECPR1	0.190495	0.688461	NA	NA	NA	NA
rs79473097	rs79473097	7	98376555	TECPR1	NA	NA	-0.198286	0.847505	NA	NA
rs817921	rs817921	7	98136310	TECPR1	NA	NA	-0.14391	0.878782	NA	NA
rs9986738	rs9986738	7	97022873	TECPR1	-0.146062	0.86829	NA	NA	NA	NA
JHU_7.114871384	rs10264377	7	114871385	TES	NA	NA	-0.305333	0.808142	NA	NA
JHU_7.114964025	rs6973840	7	114964026	TES	NA	NA	0.398194	0.787922	NA	NA
JHU_7.115151103	rs75292433	7	115151104	TES	-0.355754	0.438771	NA	NA	NA	NA
JHU_7.116109715	rs35364754	7	116109716	TES	NA	NA	-0.265981	0.877563	NA	NA
JHU_7.116109957	rs67652573	7	116109958	TES	NA	NA	-0.265981	0.877563	NA	NA
JHU_7.116170194	rs926200	7	116170195	TES	NA	NA	-0.152063	0.870788	NA	NA
JHU_7.116226759	rs113507701	7	116226760	TES	0.423336	0.295535	NA	NA	NA	NA
JHU_7.116306059	rs116455966	7	116306060	TES	NA	NA	0.214883	0.789286	NA	NA
JHU_7.116884418	NA	7	116884419	TES	NA	NA	-0.214828	0.752923	NA	NA
rs1018859	rs1018859	7	116067347	TES	NA	NA	-0.265981	0.877563	NA	NA
rs10273354	rs10273354	7	115473965	TES	-0.173027	0.855127	-0.246184	0.838516	NA	NA
rs10464649	rs10464649	7	116073567	TES	NA	NA	0.174035	0.879475	NA	NA
rs1052990	rs1052990	7	116148370	TES	NA	NA	-0.165542	0.83714	NA	NA
rs11763514	rs11763514	7	116889750	TES	NA	NA	-0.197529	0.804195	NA	NA
rs11978985	rs11978985	7	116657114	TES	-0.181041	0.879444	NA	NA	NA	NA
rs11983531	rs11983531	7	115169187	TES	NA	NA	0.236075	0.668168	NA	NA
rs13235183	rs13235183	7	116140149	TES	-0.171218	0.766412	NA	NA	NA	NA
rs2401927	rs2401927	7	115135723	TES	NA	NA	0.175428	0.876965	NA	NA
rs3807996	rs3807996	7	116376807	TES	-0.187665	0.877977	NA	NA	NA	NA
rs4730694	rs4730694	7	115471793	TES	-0.173027	0.855127	-0.246184	0.838516	NA	NA
rs60186985	rs60186985	7	116300763	TES	NA	NA	-0.268675	0.872377	NA	NA
rs6955743	rs6955743	7	115155837	TES	NA	NA	0.156898	0.822106	NA	NA
rs73471168	rs73471168	7	116482863	TES	-0.231525	0.807181	NA	NA	NA	NA
rs75081540	rs75081540	7	116351132	TES	NA	NA	0.209575	0.877877	NA	NA
rs7776871	rs7776871	7	116894626	TES	NA	NA	0.443953	0.641714	NA	NA
rs7783313	rs7783313	7	115154793	TES	NA	NA	0.17153	0.852267	NA	NA
rs7795356	rs7795356	7	116217029	TES	NA	NA	0.240391	0.765019	NA	NA
rs7801180	rs7801180	7	116212511	TES	NA	NA	-0.198054	0.839265	NA	NA
rs7803820	rs7803820	7	116568866	TES	-0.156426	0.730996	NA	NA	NA	NA
rs959173	rs959173	7	116182054	TES	NA	NA	0.191787	0.784774	NA	NA
JHU_7.114964025	rs6973840	7	114964026	TFEC	NA	NA	-0.225454	0.858192	NA	NA
JHU_7.115151103	rs75292433	7	115151104	TFEC	0.40585	0.821736	NA	NA	NA	NA
JHU_7.115468840	NA	7	115468841	TFEC	-0.408291	0.676031	NA	NA	NA	NA
JHU_7.115628103	rs10263686	7	115628104	TFEC	0.257278	0.86783	NA	NA	NA	NA
JHU_7.115808377	rs4346941	7	115808378	TFEC	0.256235	0.876088	NA	NA	NA	NA
JHU_7.115868061	rs201135933	7	115868062	TFEC	NA	NA	0.128955	0.841957	NA	NA
JHU_7.115892737	rs17138472	7	115892738	TFEC	NA	NA	0.10498	0.871645	NA	NA
JHU_7.115916600	rs7799493	7	115916601	TFEC	NA	NA	0.11841	0.801317	NA	NA
JHU_7.116198466	NA	7	116198467	TFEC	NA	NA	-0.174985	0.825531	NA	NA
JHU_7.116203447	rs114822220	7	116203448	TFEC	NA	NA	-0.215144	0.731574	NA	NA
JHU_7.116345775	rs75770850	7	116345776	TFEC	NA	NA	-0.128578	0.875141	NA	NA
JHU_7.116584807	rs4236603	7	116584808	TFEC	-0.185738	0.852006	NA	NA	NA	NA
rs10085427	rs10085427	7	115654075	TFEC	NA	NA	-0.111122	0.846673	NA	NA
rs10250832	rs10250832	7	115428104	TFEC	NA	NA	-0.126912	0.74564	NA	NA
rs10256347	rs10256347	7	115883585	TFEC	-0.326193	0.695846	NA	NA	NA	NA
rs1048508	rs1048508	7	115892650	TFEC	NA	NA	0.10498	0.871645	NA	NA
rs1055850	rs1055850	7	116146711	TFEC	-0.203057	0.84427	NA	NA	NA	NA
rs11764793	rs11764793	7	115831260	TFEC	NA	NA	-0.118539	0.847972	NA	NA
rs11767363	rs11767363	7	116140275	TFEC	-0.279415	0.833288	NA	NA	NA	NA
rs11983531	rs11983531	7	115169187	TFEC	-0.296947	0.598188	-0.140122	0.764586	NA	NA
rs13222870	rs13222870	7	115622561	TFEC	-0.198916	0.859969	NA	NA	NA	NA
rs13230801	rs13230801	7	115120098	TFEC	NA	NA	0.0900123	0.875822	NA	NA
rs17302081	rs17302081	7	115673079	TFEC	-0.239071	0.865119	-0.157017	0.782215	NA	NA
rs1918912	rs1918912	7	115906373	TFEC	NA	NA	0.11094	0.830439	NA	NA
rs200008813	rs200008813	7	115899857	TFEC	NA	NA	0.212151	0.802977	NA	NA
rs2237708	rs2237708	7	116336880	TFEC	NA	NA	-0.137019	0.821154	NA	NA
rs2401927	rs2401927	7	115135723	TFEC	-0.245222	0.811454	NA	NA	NA	NA
rs2402060	rs2402060	7	115897287	TFEC	NA	NA	0.212151	0.802977	NA	NA
rs2594452	rs2594452	7	114612109	TFEC	-0.176991	0.871149	NA	NA	NA	NA
rs371004	rs371004	7	114735547	TFEC	NA	NA	-0.119799	0.798425	NA	NA
rs41758	rs41758	7	116456466	TFEC	-0.224322	0.710747	-0.118838	0.743454	NA	NA
rs41779	rs41779	7	116481603	TFEC	NA	NA	0.112681	0.844558	NA	NA
rs55732123	rs71526894	7	115899383	TFEC	NA	NA	0.246894	0.748159	NA	NA
rs6466568	rs6466568	7	115729247	TFEC	0.253759	0.872975	NA	NA	NA	NA
rs6955743	rs6955743	7	115155837	TFEC	-0.182174	0.834183	NA	NA	NA	NA
rs75081540	rs75081540	7	116351132	TFEC	-0.262698	0.858707	-0.160966	0.810785	NA	NA
rs7781921	rs7781921	7	115680998	TFEC	0.208539	0.875423	NA	NA	NA	NA
rs7782721	rs7782721	7	114883390	TFEC	-0.189931	0.865655	NA	NA	NA	NA
rs7783313	rs7783313	7	115154793	TFEC	-0.210014	0.838041	NA	NA	NA	NA
rs7784447	rs7784447	7	114629285	TFEC	-0.203005	0.842846	NA	NA	NA	NA
rs77869322	rs77869322	7	115980833	TFEC	0.226603	0.844595	NA	NA	NA	NA
rs7810860	rs7810860	7	115413893	TFEC	NA	NA	0.107393	0.820582	NA	NA
rs79082377	rs79082377	7	115449834	TFEC	0.3836	0.862983	NA	NA	NA	NA
rs9691405	rs9691405	7	115742657	TFEC	NA	NA	-0.149608	0.705789	NA	NA
JHU_7.92564285	rs2051708	7	92564286	TFPI2	1.06679	0.16859	NA	NA	NA	NA
JHU_7.92978790	rs74933991	7	92978791	TFPI2	NA	NA	1.13069	0.771442	NA	NA
JHU_7.93068972	rs114627374	7	93068973	TFPI2	NA	NA	-1.11206	0.807281	NA	NA
JHU_7.93080609	rs185430634	7	93080610	TFPI2	NA	NA	-1.10543	0.866915	NA	NA
JHU_7.93080642	rs28512291	7	93080643	TFPI2	NA	NA	-1.32347	0.85668	NA	NA
JHU_7.93149138	rs76500119	7	93149139	TFPI2	NA	NA	-1.19955	0.788081	NA	NA
JHU_7.93354632	rs200320322	7	93354633	TFPI2	NA	NA	1.29646	0.663843	NA	NA
JHU_7.93415833	NA	7	93415834	TFPI2	NA	NA	-0.905494	0.86989	NA	NA
JHU_7.93463908	rs57941641	7	93463909	TFPI2	0.640539	0.874418	NA	NA	NA	NA
JHU_7.93545330	NA	7	93545331	TFPI2	0.702411	0.824332	NA	NA	NA	NA
JHU_7.93783392	rs4294125	7	93783393	TFPI2	1.10251	0.877936	NA	NA	NA	NA
JHU_7.94064697	rs140223563	7	94064698	TFPI2	NA	NA	-1.27414	0.7819	NA	NA
JHU_7.94181548	rs115639807	7	94181549	TFPI2	NA	NA	-1.42822	0.598981	NA	NA
rs10215958	rs10215958	7	93682230	TFPI2	-0.603742	0.832869	NA	NA	NA	NA
rs10229085	rs10229085	7	93890385	TFPI2	1.15128	0.715905	NA	NA	NA	NA
rs10231052	rs10231052	7	93902975	TFPI2	0.679154	0.81902	NA	NA	NA	NA
rs10232398	rs10232398	7	94227509	TFPI2	-1.61103	0.547931	NA	NA	NA	NA
rs10261603	rs10261603	7	93537202	TFPI2	NA	NA	-1.02747	0.736446	NA	NA
rs10268766	rs10268766	7	94137554	TFPI2	0.572561	0.859259	NA	NA	NA	NA
rs10272533	rs10272533	7	92527551	TFPI2	0.768505	0.78149	NA	NA	NA	NA
rs10488551	rs10488551	7	93163719	TFPI2	-1.47023	0.861583	NA	NA	NA	NA
rs111969302	rs111969302	7	92686614	TFPI2	-1.24247	0.878659	NA	NA	NA	NA
rs116600309	rs116600309	7	93779266	TFPI2	1.10251	0.877936	NA	NA	NA	NA
rs11973616	rs11973616	7	92682359	TFPI2	-0.548319	0.881691	NA	NA	NA	NA
rs17165665	rs17165665	7	93321008	TFPI2	NA	NA	0.554897	0.871645	NA	NA
rs17166508	rs17166508	7	94483652	TFPI2	-0.626581	0.87462	NA	NA	NA	NA
rs17303650	rs17303650	7	93552275	TFPI2	-1.20712	0.717887	NA	NA	NA	NA
rs180242	rs180242	7	93549596	TFPI2	0.632638	0.868719	NA	NA	NA	NA
rs180253	rs180253	7	93545777	TFPI2	0.709195	0.818281	NA	NA	NA	NA
rs180262	rs180262	7	93542743	TFPI2	0.709195	0.818281	NA	NA	NA	NA
rs2188648	rs2188648	7	94111956	TFPI2	-1.13295	0.757606	NA	NA	NA	NA
rs2374628	rs2374628	7	92758186	TFPI2	NA	NA	0.582552	0.861237	NA	NA
rs2519642	rs2519642	7	93546068	TFPI2	0.963883	0.880387	NA	NA	NA	NA
rs2519658	rs2519658	7	93475293	TFPI2	0.673702	0.8563	NA	NA	NA	NA
rs2677033	rs2677033	7	93307423	TFPI2	-0.991758	0.749356	NA	NA	NA	NA
rs369982	rs369982	7	94048482	TFPI2	NA	NA	0.675306	0.877731	NA	NA
rs41535	rs41535	7	93691707	TFPI2	NA	NA	-1.04538	0.830933	NA	NA
rs4302771	rs4302771	7	94363119	TFPI2	-1.57701	0.652025	NA	NA	NA	NA
rs4376436	rs4376436	7	94406425	TFPI2	0.690976	0.800822	NA	NA	NA	NA
rs4729080	rs4729080	7	92969716	TFPI2	NA	NA	-0.963574	0.852292	NA	NA
rs4729100	rs4729100	7	93529615	TFPI2	0.726684	0.78149	NA	NA	NA	NA
rs62464629	rs62464629	7	94052603	TFPI2	-1.22804	0.870328	NA	NA	NA	NA
rs66824728	rs66824728	7	92595863	TFPI2	-0.771013	0.644395	NA	NA	NA	NA
rs6945362	rs6945362	7	93621393	TFPI2	1.08046	0.85762	NA	NA	NA	NA
rs6955627	rs6955627	7	92577760	TFPI2	0.582848	0.862128	NA	NA	NA	NA
rs6970118	rs6970118	7	93513413	TFPI2	0.649079	0.874418	NA	NA	NA	NA
rs6972817	rs6972817	7	92564788	TFPI2	1.07987	0.129754	NA	NA	NA	NA
rs75585140	rs75585140	7	93062936	TFPI2	NA	NA	-1.0562	0.822414	NA	NA
rs7801320	rs7801320	7	93194505	TFPI2	NA	NA	-0.675996	0.864547	NA	NA
rs8180847	rs8180847	7	93339775	TFPI2	NA	NA	0.751483	0.670082	NA	NA
JHU_7.100501733	rs67302207	7	100501734	TFR2	NA	NA	0.681106	0.743274	NA	NA
JHU_7.100510452	rs58374260	7	100510453	TFR2	NA	NA	0.703059	0.835567	NA	NA
JHU_7.100549516	rs143359581	7	100549517	TFR2	1.15314	0.848031	NA	NA	NA	NA
JHU_7.100550244	NA	7	100550245	TFR2	1.15314	0.848031	NA	NA	NA	NA
JHU_7.100892606	rs116711462	7	100892607	TFR2	-1.31621	0.8762	NA	NA	NA	NA
Variant41455	rs60011153	7	100692190	TFR2	0.929322	0.775144	NA	NA	NA	NA
rs113476020	rs113476020	7	99448401	TFR2	NA	NA	-0.603604	0.855209	NA	NA
rs113518144	rs113518144	7	100685219	TFR2	1.11259	0.868189	NA	NA	NA	NA
rs11762932	rs11762932	7	99792666	TFR2	NA	NA	1.26465	0.741697	NA	NA
rs11979706	rs11979706	7	100681359	TFR2	-0.649153	0.871733	NA	NA	NA	NA
rs17161937	rs17161937	7	99422539	TFR2	NA	NA	-0.603604	0.855209	NA	NA
rs1859788	rs1859788	7	99971834	TFR2	NA	NA	0.654116	0.871418	NA	NA
rs34532455	rs34532455	7	100954700	TFR2	NA	NA	-0.743876	0.868452	NA	NA
rs4646458	rs4646458	7	99245013	TFR2	NA	NA	0.582661	0.758978	NA	NA
rs4729597	rs4729597	7	100221849	TFR2	NA	NA	0.68423	0.81672	NA	NA
rs61746950	rs61746950	7	100634409	TFR2	NA	NA	-0.847653	0.860216	NA	NA
rs66646308	rs66646308	7	100922946	TFR2	-0.514838	0.878032	NA	NA	NA	NA
rs6971653	NA	7	100535960	TFR2	0.576731	0.85734	NA	NA	NA	NA
rs7385804	NA	7	100235970	TFR2	NA	NA	0.517192	0.863087	NA	NA
rs75063987	NA	7	100611696	TFR2	1.1759	0.841627	NA	NA	NA	NA
rs75274561	rs75274561	7	100863238	TFR2	-1.31621	0.8762	NA	NA	NA	NA
rs76440115	NA	7	100675128	TFR2	0.867254	0.87968	NA	NA	NA	NA
JHU_7.107357835	rs75194818	7	107357836	THAP5	NA	NA	0.103254	0.87565	NA	NA
JHU_7.107526535	NA	7	107526536	THAP5	NA	NA	0.103716	0.824485	NA	NA
JHU_7.107549121	NA	7	107549122	THAP5	0.227884	0.654736	NA	NA	NA	NA
JHU_7.107564538	rs3213673	7	107564539	THAP5	-0.222454	0.249857	NA	NA	NA	NA
JHU_7.107575791	rs113536637	7	107575792	THAP5	0.165424	0.847202	0.102766	0.873563	NA	NA
JHU_7.107823979	rs2079710	7	107823980	THAP5	-0.118458	0.873669	NA	NA	NA	NA
JHU_7.107871181	rs16872446	7	107871182	THAP5	NA	NA	-0.101079	0.844289	NA	NA
JHU_7.108022004	rs61473132	7	108022005	THAP5	-0.157128	0.879105	-0.129187	0.789726	NA	NA
JHU_7.108257108	rs11765763	7	108257109	THAP5	-0.250419	0.218474	NA	NA	NA	NA
JHU_7.108553258	rs112720248	7	108553259	THAP5	NA	NA	0.205362	0.729405	NA	NA
JHU_7.108576964	rs113778108	7	108576965	THAP5	NA	NA	0.214296	0.622933	NA	NA
JHU_7.108860574	NA	7	108860575	THAP5	NA	NA	0.0804114	0.841957	NA	NA
JHU_7.108999581	rs10260746	7	108999582	THAP5	0.198232	0.86939	NA	NA	NA	NA
rs10231177	rs10231177	7	108798860	THAP5	NA	NA	-0.0837873	0.874129	NA	NA
rs10233976	rs10233976	7	109070669	THAP5	NA	NA	-0.0832879	0.8634	NA	NA
rs10240609	rs10240609	7	108901536	THAP5	NA	NA	-0.0897958	0.875149	NA	NA
rs10251102	rs10251102	7	108861728	THAP5	NA	NA	0.0804114	0.841957	NA	NA
rs10274614	rs10274614	7	107497790	THAP5	NA	NA	-0.088779	0.871502	NA	NA
rs10278149	rs10278149	7	108839848	THAP5	NA	NA	-0.107531	0.846064	NA	NA
rs10487862	rs10487862	7	108261130	THAP5	0.153581	0.858213	NA	NA	NA	NA
rs111293386	rs111293386	7	108421285	THAP5	-0.175577	0.844831	NA	NA	NA	NA
rs11534043	rs11534043	7	108239402	THAP5	NA	NA	0.0803288	0.880109	NA	NA
rs116592140	rs116592140	7	107919620	THAP5	-0.197596	0.874217	NA	NA	NA	NA
rs12534312	rs12534312	7	107468076	THAP5	NA	NA	0.119161	0.849456	NA	NA
rs12669580	rs12669580	7	107782190	THAP5	-0.131169	0.819806	NA	NA	NA	NA
rs1269621	rs1269621	7	107849908	THAP5	NA	NA	-0.125468	0.51325	NA	NA
rs1357687	rs1357687	7	109190835	THAP5	NA	NA	0.0830311	0.826675	NA	NA
rs1513924	rs1513924	7	108731147	THAP5	0.154898	0.77326	NA	NA	NA	NA
rs17155207	rs17155207	7	107868007	THAP5	NA	NA	-0.110328	0.808568	NA	NA
rs1859774	rs1859774	7	108108759	THAP5	-0.192904	0.684798	NA	NA	NA	NA
rs1861636	rs1861636	7	107986372	THAP5	0.101277	0.872588	NA	NA	NA	NA
rs1917537	rs1917537	7	108797466	THAP5	-0.11004	0.820074	NA	NA	NA	NA
rs2158836	rs2158836	7	107580839	THAP5	-0.162731	0.415184	NA	NA	NA	NA
rs2193248	rs2193248	7	108015239	THAP5	0.113205	0.87378	NA	NA	NA	NA
rs2237698	rs2237698	7	107607902	THAP5	0.179725	0.821736	NA	NA	NA	NA
rs2284291	rs2284291	7	108087080	THAP5	-0.130619	0.861252	NA	NA	NA	NA
rs2395932	rs2395932	7	107495145	THAP5	-0.107114	0.877821	NA	NA	NA	NA
rs40848	rs40848	7	108139739	THAP5	-0.183876	0.528102	NA	NA	NA	NA
rs4727720	rs4727720	7	108649872	THAP5	NA	NA	0.0749606	0.826988	NA	NA
rs4727721	rs4727721	7	108658087	THAP5	NA	NA	0.0749606	0.826988	NA	NA
rs57008931	rs57008931	7	108972769	THAP5	NA	NA	-0.102538	0.783576	NA	NA
rs6466182	rs6466182	7	107424320	THAP5	NA	NA	0.0938207	0.761886	NA	NA
rs6466193	rs6466193	7	107472872	THAP5	NA	NA	0.159182	0.714283	NA	NA
rs6466200	rs6466200	7	107483757	THAP5	-0.14955	0.877746	NA	NA	NA	NA
rs6970656	rs6970656	7	107824678	THAP5	-0.118458	0.873669	NA	NA	NA	NA
rs6978902	rs6978902	7	109129043	THAP5	NA	NA	-0.0717812	0.880377	NA	NA
rs73424519	rs73424519	7	108718463	THAP5	-0.181171	0.423138	NA	NA	NA	NA
rs769306	rs769306	7	108644659	THAP5	NA	NA	0.078212	0.799185	NA	NA
rs77781570	rs77781570	7	107880577	THAP5	NA	NA	0.144842	0.822414	NA	NA
rs7778952	rs7778952	7	108657719	THAP5	NA	NA	0.0749606	0.826988	NA	NA
rs7784353	NA	7	107875864	THAP5	NA	NA	-0.101079	0.844289	NA	NA
rs7785539	rs7785539	7	107449490	THAP5	NA	NA	-0.0716675	0.843876	NA	NA
rs77865037	rs77865037	7	108909826	THAP5	0.166063	0.861847	NA	NA	NA	NA
rs7790757	rs7790757	7	107538503	THAP5	-0.201213	0.49289	NA	NA	NA	NA
rs7791676	rs7791676	7	107818417	THAP5	NA	NA	-0.135748	0.825613	NA	NA
rs7801527	rs7801527	7	108968769	THAP5	-0.117213	0.854314	-0.103917	0.644293	NA	NA
rs7804045	rs7804045	7	107994117	THAP5	NA	NA	-0.0762619	0.832821	NA	NA
rs7804147	rs7804147	7	107458561	THAP5	NA	NA	-0.0760507	0.792078	NA	NA
rs78229362	rs78229362	7	108800632	THAP5	NA	NA	0.149467	0.846398	NA	NA
rs78263400	rs78263400	7	107440930	THAP5	NA	NA	0.160351	0.847068	NA	NA
rs78904831	rs78904831	7	108721192	THAP5	0.16503	0.82505	NA	NA	NA	NA
rs79430171	rs79430171	7	108875355	THAP5	NA	NA	0.12278	0.855873	NA	NA
rs79749356	rs79749356	7	107590334	THAP5	0.207915	0.816613	0.152785	0.750213	NA	NA
JHU_7.43925111	rs367669666	7	43925112	TMED4	NA	NA	-0.105218	0.732892	NA	NA
JHU_7.44258963	rs13229610	7	44258964	TMED4	NA	NA	-0.0960846	0.760321	NA	NA
JHU_7.44268784	NA	7	44268785	TMED4	NA	NA	-0.0641507	0.830468	NA	NA
JHU_7.44559410	rs75148562	7	44559411	TMED4	0.0826525	0.869221	NA	NA	NA	NA
JHU_7.44653910	rs6971483	7	44653911	TMED4	0.0867567	0.840976	NA	NA	NA	NA
rs1004558	rs1004558	7	44240407	TMED4	NA	NA	0.0641894	0.875141	NA	NA
rs10280989	rs10280989	7	44376326	TMED4	-0.0915538	0.83685	NA	NA	NA	NA
rs1181597	NA	7	43789148	TMED4	0.155875	0.85602	NA	NA	NA	NA
rs12666020	rs12666020	7	45190414	TMED4	-0.154173	0.874251	NA	NA	NA	NA
rs1294913	rs1294913	7	45233725	TMED4	-0.0841602	0.869941	NA	NA	NA	NA
rs1476892	rs1476892	7	44243953	TMED4	0.0870335	0.843464	NA	NA	NA	NA
rs17725246	rs17725246	7	44581986	TMED4	NA	NA	0.0700729	0.864099	NA	NA
rs17798255	rs17798255	7	44600376	TMED4	0.0969527	0.779655	NA	NA	NA	NA
rs1990458	rs1990458	7	44222802	TMED4	NA	NA	-0.109745	0.680877	NA	NA
rs217358	rs217358	7	44622286	TMED4	-0.102666	0.752196	NA	NA	NA	NA
rs217385	rs217385	7	44602187	TMED4	-0.102666	0.752196	NA	NA	NA	NA
rs2232103	rs2232103	7	43917274	TMED4	NA	NA	-0.0827821	0.841715	NA	NA
rs2300586	rs2300586	7	44218856	TMED4	0.0838719	0.872373	NA	NA	NA	NA
rs57113772	rs57113772	7	45426893	TMED4	0.0976292	0.878014	NA	NA	NA	NA
rs586475	rs586475	7	43877983	TMED4	NA	NA	-0.108776	0.880302	NA	NA
rs6463265	rs6463265	7	45196053	TMED4	-0.0801187	0.864209	NA	NA	NA	NA
rs6974322	rs6974322	7	44371637	TMED4	NA	NA	0.0574236	0.854333	NA	NA
rs71548276	rs71548276	7	45392654	TMED4	NA	NA	0.0869251	0.865365	NA	NA
rs73099837	rs73099837	7	44357630	TMED4	NA	NA	0.095287	0.785811	NA	NA
rs740094	rs740094	7	44669698	TMED4	0.0998578	0.685653	NA	NA	NA	NA
rs758986	rs758986	7	44222225	TMED4	0.213787	0.563941	NA	NA	NA	NA
JHU_7.11281664	rs73679538	7	11281665	TMEM106B	NA	NA	-0.243405	0.577183	NA	NA
JHU_7.11297507	rs199839689	7	11297508	TMEM106B	0.177161	0.844531	NA	NA	NA	NA
JHU_7.11424740	rs61708037	7	11424741	TMEM106B	-0.162257	0.845028	NA	NA	NA	NA
JHU_7.11563451	rs10278586	7	11563452	TMEM106B	0.141265	0.845723	NA	NA	NA	NA
JHU_7.11564891	rs80122134	7	11564892	TMEM106B	0.161591	0.753981	NA	NA	NA	NA
JHU_7.11606592	NA	7	11606593	TMEM106B	0.186302	0.79119	0.119782	0.735465	NA	NA
JHU_7.11824016	rs61147905	7	11824017	TMEM106B	0.23834	0.811499	NA	NA	NA	NA
JHU_7.11972503	rs73285046	7	11972504	TMEM106B	NA	NA	-0.142854	0.836379	NA	NA
JHU_7.12011297	rs28675953	7	12011298	TMEM106B	0.151031	0.822975	0.119797	0.536196	NA	NA
JHU_7.12016504	rs10251938	7	12016505	TMEM106B	NA	NA	0.111475	0.502309	NA	NA
JHU_7.12089892	rs149877870	7	12089893	TMEM106B	0.335097	0.715538	0.151565	0.872645	NA	NA
JHU_7.12096796	NA	7	12096797	TMEM106B	-0.306342	0.748593	NA	NA	NA	NA
JHU_7.12155643	rs201197782	7	12155644	TMEM106B	NA	NA	0.0997135	0.75589	NA	NA
JHU_7.12256648	rs111886724	7	12256649	TMEM106B	NA	NA	-0.146118	0.82928	NA	NA
JHU_7.12268810	rs5011439	7	12268811	TMEM106B	NA	NA	-0.103245	0.742222	NA	NA
JHU_7.12369904	rs6948366	7	12369905	TMEM106B	0.124486	0.869941	NA	NA	NA	NA
JHU_7.12393644	rs10215266	7	12393645	TMEM106B	0.183949	0.725443	NA	NA	NA	NA
JHU_7.12393660	rs4721091	7	12393661	TMEM106B	0.183949	0.725443	NA	NA	NA	NA
JHU_7.12394348	rs6978933	7	12394349	TMEM106B	0.157546	0.800422	NA	NA	NA	NA
JHU_7.12499802	rs848028	7	12499803	TMEM106B	-0.151514	0.837348	NA	NA	NA	NA
JHU_7.12531167	rs35620026	7	12531168	TMEM106B	0.119706	0.877414	NA	NA	NA	NA
JHU_7.12608814	rs111354352	7	12608815	TMEM106B	-0.33234	0.815263	NA	NA	NA	NA
JHU_7.12709111	rs6955930	7	12709112	TMEM106B	0.27945	0.814134	NA	NA	NA	NA
JHU_7.12761223	rs76327615	7	12761224	TMEM106B	0.149613	0.871261	NA	NA	NA	NA
JHU_7.12991914	rs146252007	7	12991915	TMEM106B	0.272784	0.809632	NA	NA	NA	NA
JHU_7.13013084	rs112595732	7	13013085	TMEM106B	NA	NA	0.175367	0.865819	NA	NA
JHU_7.13014019	NA	7	13014020	TMEM106B	NA	NA	0.182965	0.851138	NA	NA
JHU_7.13233624	rs374863388	7	13233625	TMEM106B	NA	NA	-0.120157	0.844558	NA	NA
kgp4503245	rs7804406	7	12964294	TMEM106B	NA	NA	0.0811139	0.854599	NA	NA
rs10215532	rs10215532	7	12813460	TMEM106B	NA	NA	-0.089295	0.851441	NA	NA
rs10228842	rs10228842	7	11965352	TMEM106B	0.180271	0.795347	0.117329	0.729014	NA	NA
rs10230302	rs10230302	7	13275542	TMEM106B	-0.188859	0.800142	NA	NA	NA	NA
rs10232201	rs10232201	7	11383755	TMEM106B	NA	NA	0.130121	0.697982	NA	NA
rs10234091	rs10234091	7	11605462	TMEM106B	0.17666	0.626051	0.0968407	0.724184	NA	NA
rs10235187	rs10235187	7	11563472	TMEM106B	0.141265	0.845723	NA	NA	NA	NA
rs10249671	rs10249671	7	12547917	TMEM106B	0.123139	0.864609	NA	NA	NA	NA
rs10252492	rs10252492	7	12967449	TMEM106B	0.192727	0.778737	NA	NA	NA	NA
rs10262667	rs10262667	7	12385391	TMEM106B	NA	NA	0.0823911	0.837821	NA	NA
rs10281877	rs10281877	7	12819414	TMEM106B	NA	NA	0.098033	0.793947	NA	NA
rs10486146	rs10486146	7	11660326	TMEM106B	NA	NA	0.0939788	0.804645	NA	NA
rs10499409	rs10499409	7	11771288	TMEM106B	-0.18998	0.593331	NA	NA	NA	NA
rs10950384	rs10950384	7	12154082	TMEM106B	NA	NA	0.101924	0.787204	NA	NA
rs111752591	rs111752591	7	13007336	TMEM106B	NA	NA	0.175367	0.865819	NA	NA
rs111998856	rs111998856	7	12511214	TMEM106B	0.199507	0.856618	NA	NA	NA	NA
rs113968496	rs113968496	7	11422661	TMEM106B	-0.164548	0.808542	NA	NA	NA	NA
rs116580205	rs116580205	7	13153226	TMEM106B	-0.29472	0.801442	NA	NA	NA	NA
rs116599846	rs116599846	7	11405741	TMEM106B	NA	NA	-0.145545	0.799634	NA	NA
rs11762496	rs11762496	7	11371740	TMEM106B	-0.149699	0.831739	NA	NA	NA	NA
rs11769360	rs11769360	7	11334427	TMEM106B	NA	NA	0.108049	0.803139	NA	NA
rs11771114	rs11771114	7	12157201	TMEM106B	NA	NA	-0.0703118	0.87904	NA	NA
rs11974652	rs11974652	7	12035243	TMEM106B	0.289088	0.508726	0.184564	0.367041	NA	NA
rs11982706	rs11982706	7	11563097	TMEM106B	0.138932	0.857966	NA	NA	NA	NA
rs12154937	rs12154937	7	13281953	TMEM106B	0.193771	0.706551	NA	NA	NA	NA
rs12333922	rs12333922	7	12826948	TMEM106B	NA	NA	-0.139245	0.879154	NA	NA
rs12699246	rs12699246	7	11615654	TMEM106B	NA	NA	0.112477	0.727094	NA	NA
rs12699461	rs12699461	7	13276497	TMEM106B	-0.205826	0.640679	NA	NA	NA	NA
rs13228388	rs13228388	7	11814409	TMEM106B	NA	NA	0.102433	0.864674	NA	NA
rs13235866	rs13235866	7	12823772	TMEM106B	NA	NA	0.10114	0.83684	NA	NA
rs13312476	rs13312476	7	12017274	TMEM106B	NA	NA	0.111475	0.502309	NA	NA
rs1405315	rs1405315	7	11803023	TMEM106B	NA	NA	0.0799194	0.87993	NA	NA
rs16	rs16	7	11602899	TMEM106B	NA	NA	0.0848083	0.857916	NA	NA
rs16877248	rs16877248	7	12004294	TMEM106B	0.356911	0.580352	0.181129	0.763975	NA	NA
rs17164575	rs17164575	7	11490931	TMEM106B	-0.156257	0.864319	NA	NA	NA	NA
rs17165369	rs17165369	7	11951687	TMEM106B	0.181537	0.838041	0.127011	0.740732	NA	NA
rs2033604	rs2033604	7	12693140	TMEM106B	NA	NA	-0.0811411	0.863621	NA	NA
rs2074866	rs2074866	7	12680454	TMEM106B	NA	NA	-0.228291	0.534736	NA	NA
rs2109293	rs2109293	7	12886456	TMEM106B	NA	NA	0.279478	0.109803	NA	NA
rs2110713	rs2110713	7	12145295	TMEM106B	NA	NA	0.0853606	0.826675	NA	NA
rs2189320	rs2189320	7	11559050	TMEM106B	0.130921	0.85411	NA	NA	NA	NA
rs2189546	rs2189546	7	11293032	TMEM106B	NA	NA	0.114133	0.878601	NA	NA
rs2240049	rs2240049	7	11506539	TMEM106B	0.182083	0.805577	0.13469	0.594801	NA	NA
rs2302632	rs2302632	7	12270967	TMEM106B	NA	NA	0.083729	0.829893	NA	NA
rs2355145	rs2355145	7	11931567	TMEM106B	NA	NA	-0.112036	0.82796	NA	NA
rs2525754	rs2525754	7	11260916	TMEM106B	-0.292285	0.797156	-0.215042	0.584553	NA	NA
rs2681052	rs2681052	7	11648939	TMEM106B	NA	NA	-0.0896147	0.851222	NA	NA
rs2714410	rs2714410	7	11272355	TMEM106B	NA	NA	0.0743111	0.872395	NA	NA
rs3173615	rs3173615	7	12269417	TMEM106B	NA	NA	-0.103245	0.742222	NA	NA
rs34067	rs34067	7	12972239	TMEM106B	-0.307976	0.443678	NA	NA	NA	NA
rs39182	rs39182	7	11494566	TMEM106B	0.178862	0.768306	0.118221	0.664944	NA	NA
rs4412264	rs4412264	7	12018593	TMEM106B	NA	NA	0.111232	0.56048	NA	NA
rs4454185	rs4454185	7	11349438	TMEM106B	NA	NA	-0.0817738	0.878071	NA	NA
rs4721027	rs4721027	7	12126980	TMEM106B	0.250189	0.714368	NA	NA	NA	NA
rs4721104	rs4721104	7	12529753	TMEM106B	0.119706	0.877414	NA	NA	NA	NA
rs55844429	NA	7	12008222	TMEM106B	NA	NA	0.168372	0.31957	NA	NA
rs58732726	rs58732726	7	11300988	TMEM106B	-0.116123	0.863575	NA	NA	NA	NA
rs59914810	rs59914810	7	12045293	TMEM106B	0.269457	0.662357	0.210815	0.180978	NA	NA
rs6460819	rs6460819	7	11557685	TMEM106B	-0.184205	0.844078	NA	NA	NA	NA
rs6460980	rs6460980	7	12872311	TMEM106B	NA	NA	0.110484	0.776398	NA	NA
rs67065544	rs67065544	7	11271920	TMEM106B	NA	NA	0.118893	0.854324	NA	NA
rs6943159	rs6943159	7	11950061	TMEM106B	NA	NA	0.10535	0.672172	NA	NA
rs6952054	rs6952054	7	12712299	TMEM106B	-0.180702	0.874015	NA	NA	NA	NA
rs6953611	rs6953611	7	11385184	TMEM106B	NA	NA	0.115639	0.632783	NA	NA
rs6963925	rs6963925	7	12531180	TMEM106B	0.119706	0.877414	NA	NA	NA	NA
rs6964768	rs6964768	7	11923840	TMEM106B	NA	NA	0.178933	0.861524	NA	NA
rs6966915	rs6966915	7	12265988	TMEM106B	NA	NA	-0.0925	0.803139	NA	NA
rs6969617	rs6969617	7	12218360	TMEM106B	0.217659	0.879757	NA	NA	NA	NA
rs6970917	rs6970917	7	12081336	TMEM106B	-0.265878	0.818574	NA	NA	NA	NA
rs6977013	rs6977013	7	12031761	TMEM106B	-0.115147	0.877297	-0.0944361	0.699316	NA	NA
rs73300750	rs73300750	7	12713819	TMEM106B	NA	NA	0.125084	0.85652	NA	NA
rs73302462	rs73302462	7	12433330	TMEM106B	NA	NA	-0.13572	0.755	NA	NA
rs73306370	rs73306370	7	12804560	TMEM106B	NA	NA	0.117462	0.817314	NA	NA
rs73679582	rs73679582	7	11342883	TMEM106B	NA	NA	-0.1488	0.734679	NA	NA
rs74495872	rs74495872	7	11334638	TMEM106B	-0.247803	0.791692	NA	NA	NA	NA
rs7458129	rs7458129	7	11895273	TMEM106B	NA	NA	-0.0905954	0.83859	NA	NA
rs77523200	rs77523200	7	12016939	TMEM106B	NA	NA	0.161693	0.439575	NA	NA
rs7778844	rs7778844	7	12093091	TMEM106B	-0.206589	0.65777	NA	NA	NA	NA
rs7785860	rs7785860	7	12103271	TMEM106B	-0.185975	0.828912	-0.114682	0.808568	NA	NA
rs7790473	rs7790473	7	12844796	TMEM106B	NA	NA	0.0786532	0.879605	NA	NA
rs7804111	rs7804111	7	13190950	TMEM106B	0.163671	0.753586	0.0969872	0.76002	NA	NA
rs7804218	rs7804218	7	12391862	TMEM106B	0.173307	0.864165	NA	NA	NA	NA
rs7811195	rs7811195	7	12408393	TMEM106B	-0.212792	0.874217	NA	NA	NA	NA
rs79150774	rs79150774	7	11501514	TMEM106B	-0.271816	0.834306	NA	NA	NA	NA
rs79481686	rs79481686	7	11354540	TMEM106B	-0.255976	0.86728	NA	NA	NA	NA
rs847943	rs847943	7	12515107	TMEM106B	0.138883	0.871167	NA	NA	NA	NA
rs847976	rs847976	7	12479584	TMEM106B	NA	NA	-0.163834	0.49087	NA	NA
rs987904	rs987904	7	11653904	TMEM106B	NA	NA	-0.0923975	0.806084	NA	NA
JHU_7.75882206	rs142380952	7	75882207	TMEM120A	NA	NA	-0.265462	0.621035	NA	NA
JHU_7.75904830	NA	7	75904831	TMEM120A	0.306766	0.876434	NA	NA	NA	NA
JHU_7.75960715	rs75647483	7	75960716	TMEM120A	-0.434541	0.521541	NA	NA	NA	NA
JHU_7.76046289	rs10232333	7	76046290	TMEM120A	NA	NA	-0.137344	0.859062	NA	NA
JHU_7.76108845	NA	7	76108846	TMEM120A	-0.166968	0.864683	NA	NA	NA	NA
JHU_7.76128084	NA	7	76128085	TMEM120A	-0.322346	0.798333	NA	NA	NA	NA
JHU_7.76130287	NA	7	76130288	TMEM120A	-0.315729	0.821241	NA	NA	NA	NA
JHU_7.76182671	rs114461430	7	76182672	TMEM120A	0.301046	0.822412	NA	NA	NA	NA
JHU_7.76200675	rs112463025	7	76200676	TMEM120A	NA	NA	-0.153366	0.869015	NA	NA
JHU_7.76255835	rs73705109	7	76255836	TMEM120A	-0.270626	0.821778	NA	NA	NA	NA
JHU_7.76255997	NA	7	76255998	TMEM120A	-0.287235	0.865054	NA	NA	NA	NA
JHU_7.76326812	rs1345244	7	76326813	TMEM120A	-0.204009	0.805744	NA	NA	NA	NA
JHU_7.76339246	NA	7	76339247	TMEM120A	-0.40085	0.644054	NA	NA	NA	NA
JHU_7.76348660	NA	7	76348661	TMEM120A	-0.412518	0.726843	NA	NA	NA	NA
exm2258461	NA	7	76111835	TMEM120A	0.250845	0.872668	NA	NA	NA	NA
exm2266431	rs1968108	7	76034794	TMEM120A	-0.166847	0.877872	NA	NA	NA	NA
rs10235579	rs10235579	7	75950756	TMEM120A	0.183865	0.849275	NA	NA	NA	NA
rs10265466	rs10265466	7	75898896	TMEM120A	-0.235185	0.629287	-0.125513	0.81452	NA	NA
rs111754345	rs111754345	7	75380153	TMEM120A	NA	NA	0.142662	0.77501	NA	NA
rs117771227	rs117771227	7	76349940	TMEM120A	-0.220221	0.868236	NA	NA	NA	NA
rs13227110	rs13227110	7	76342312	TMEM120A	-0.288798	0.747391	NA	NA	NA	NA
rs140116088	NA	7	76305980	TMEM120A	-0.184003	0.81823	NA	NA	NA	NA
rs17645907	rs17645907	7	76289033	TMEM120A	-0.266358	0.581333	NA	NA	NA	NA
rs17718122	rs17718122	7	76209459	TMEM120A	-0.224492	0.87968	NA	NA	NA	NA
rs1859790	rs1859790	7	75916073	TMEM120A	NA	NA	0.167081	0.820082	NA	NA
rs2538406	NA	7	76451317	TMEM120A	-0.180093	0.807271	NA	NA	NA	NA
rs34856074	rs34856074	7	76336888	TMEM120A	-0.343165	0.13088	NA	NA	NA	NA
rs73139375	rs73139375	7	75219832	TMEM120A	NA	NA	-0.210858	0.822917	NA	NA
rs7788926	rs7788926	7	75619650	TMEM120A	0.270287	0.644713	NA	NA	NA	NA
rs7794040	rs7794040	7	75620641	TMEM120A	0.270287	0.644713	NA	NA	NA	NA
rs78837399	rs78837399	7	75439787	TMEM120A	0.419887	0.822112	NA	NA	NA	NA
JHU_7.142106023	rs12386721	7	142106024	TMEM139	1.12687	0.825049	NA	NA	NA	NA
JHU_7.142132158	rs361331	7	142132159	TMEM139	-0.953986	0.860588	NA	NA	NA	NA
JHU_7.142147534	rs113373270	7	142147535	TMEM139	0.960623	0.853305	NA	NA	NA	NA
JHU_7.142171146	NA	7	142171147	TMEM139	NA	NA	-0.836944	0.799836	NA	NA
JHU_7.142171481	NA	7	142171482	TMEM139	NA	NA	0.779306	0.857102	NA	NA
JHU_7.142460864	NA	7	142460865	TMEM139	NA	NA	-0.61605	0.757145	NA	NA
JHU_7.142461547	rs1811091	7	142461548	TMEM139	NA	NA	0.638358	0.672788	NA	NA
JHU_7.142462571	rs1985888	7	142462572	TMEM139	NA	NA	0.638358	0.672788	NA	NA
JHU_7.142484097	NA	7	142484098	TMEM139	-0.765589	0.859738	NA	NA	NA	NA
JHU_7.142504533	rs6971433	7	142504534	TMEM139	NA	NA	-0.609469	0.823161	NA	NA
JHU_7.142508661	rs6947539	7	142508662	TMEM139	NA	NA	-0.55575	0.838093	NA	NA
JHU_7.142508704	rs114143077	7	142508705	TMEM139	NA	NA	-0.55575	0.838093	NA	NA
JHU_7.142533504	rs6965992	7	142533505	TMEM139	NA	NA	0.527373	0.84097	NA	NA
JHU_7.142533519	rs6966006	7	142533520	TMEM139	NA	NA	0.527373	0.84097	NA	NA
JHU_7.143074573	rs115793090	7	143074574	TMEM139	NA	NA	-0.711257	0.870547	NA	NA
JHU_7.143617340	rs116210891	7	143617341	TMEM139	NA	NA	-0.871809	0.798277	NA	NA
JHU_7.143953169	NA	7	143953170	TMEM139	NA	NA	-1.05122	0.858456	NA	NA
rs10228407	rs10228407	7	143127771	TMEM139	NA	NA	0.5162	0.828671	NA	NA
rs10268022	rs10268022	7	142525336	TMEM139	NA	NA	-0.702256	0.672994	NA	NA
rs10272246	rs10272246	7	143192996	TMEM139	NA	NA	-0.47617	0.871693	NA	NA
rs10273639	rs10273639	7	142456928	TMEM139	NA	NA	-0.490477	0.84851	NA	NA
rs112914253	rs112914253	7	142151269	TMEM139	0.901846	0.84116	NA	NA	NA	NA
rs11327	rs11327	7	142500409	TMEM139	NA	NA	-0.511528	0.857102	NA	NA
rs11767305	rs11767305	7	143074766	TMEM139	-0.637085	0.854101	NA	NA	NA	NA
rs11771145	rs11771145	7	143110762	TMEM139	NA	NA	0.522571	0.771303	NA	NA
rs12539089	rs12539089	7	142496293	TMEM139	NA	NA	-0.597775	0.772745	NA	NA
rs1540893	rs1540893	7	143767553	TMEM139	0.673531	0.879105	NA	NA	NA	NA
rs1731353	rs1731353	7	143870422	TMEM139	NA	NA	-0.666706	0.577244	NA	NA
rs2255150	rs2255150	7	142169781	TMEM139	0.743548	0.685916	NA	NA	NA	NA
rs2734153	rs2734153	7	142175816	TMEM139	0.861582	0.515503	NA	NA	NA	NA
rs2854536	rs200414679	7	142274854	TMEM139	NA	NA	-0.47825	0.877162	NA	NA
rs2960771	rs2960771	7	142012261	TMEM139	NA	NA	-0.499192	0.839942	NA	NA
rs2966723	rs2966723	7	143156192	TMEM139	NA	NA	-0.883847	0.848006	NA	NA
rs361462	rs361462	7	142510394	TMEM139	NA	NA	-0.597806	0.813987	NA	NA
rs3812407	rs3812407	7	143095378	TMEM139	NA	NA	0.622244	0.815496	NA	NA
rs4726517	rs4726517	7	142010686	TMEM139	NA	NA	0.625268	0.839547	NA	NA
rs4726614	rs4726614	7	143076225	TMEM139	-0.61798	0.828333	NA	NA	NA	NA
rs4987688	rs4987688	7	142568847	TMEM139	1.24793	0.812963	NA	NA	NA	NA
rs7786333	rs7786333	7	143097320	TMEM139	NA	NA	0.521014	0.804392	NA	NA
rs8177146	rs8177146	7	142563253	TMEM139	NA	NA	0.603763	0.855163	NA	NA
JHU_7.134261301	rs59326083	7	134261302	TMEM140	0.254017	0.870843	NA	NA	NA	NA
JHU_7.134420315	rs7779224	7	134420316	TMEM140	NA	NA	-0.18592	0.712886	NA	NA
JHU_7.134729875	rs113525520	7	134729876	TMEM140	0.352875	0.862786	NA	NA	NA	NA
JHU_7.134772976	rs34461151	7	134772977	TMEM140	NA	NA	-0.147146	0.880475	NA	NA
JHU_7.134794214	rs10227757	7	134794215	TMEM140	NA	NA	0.317746	0.782912	NA	NA
JHU_7.134814112	rs10282402	7	134814113	TMEM140	NA	NA	-0.147146	0.880475	NA	NA
JHU_7.134853063	rs370249186	7	134853064	TMEM140	NA	NA	-0.167695	0.85201	NA	NA
JHU_7.134903545	rs60190919	7	134903546	TMEM140	NA	NA	0.436145	0.609511	NA	NA
JHU_7.134944223	rs10265364	7	134944224	TMEM140	NA	NA	0.216225	0.87993	NA	NA
JHU_7.135470654	rs10224190	7	135470655	TMEM140	0.343593	0.772154	NA	NA	NA	NA
JHU_7.135511369	rs28481595	7	135511370	TMEM140	0.290011	0.821895	NA	NA	NA	NA
JHU_7.135590209	rs12112554	7	135590210	TMEM140	0.260114	0.874418	NA	NA	NA	NA
JHU_7.135590795	rs77634246	7	135590796	TMEM140	NA	NA	-0.343119	0.800703	NA	NA
rs10085478	rs10085478	7	135569910	TMEM140	-0.13576	0.880211	-0.155383	0.876177	NA	NA
rs10215144	rs10215144	7	134765148	TMEM140	NA	NA	-0.147146	0.880475	NA	NA
rs10225082	rs10225082	7	134788288	TMEM140	NA	NA	0.317746	0.782912	NA	NA
rs10238516	rs10238516	7	134831843	TMEM140	NA	NA	-0.147146	0.880475	NA	NA
rs10245652	rs10245652	7	135280032	TMEM140	-0.150441	0.864371	NA	NA	NA	NA
rs10260691	rs10260691	7	135328110	TMEM140	-0.151125	0.865996	NA	NA	NA	NA
rs10265256	rs10265256	7	134729244	TMEM140	NA	NA	-0.15765	0.864509	NA	NA
rs10265275	rs10265275	7	135775848	TMEM140	NA	NA	0.199522	0.788434	NA	NA
rs10954469	rs10954469	7	134449218	TMEM140	NA	NA	-0.2228	0.770395	NA	NA
rs10954491	rs10954491	7	134972126	TMEM140	0.259561	0.852884	NA	NA	NA	NA
rs111748860	rs111748860	7	134224370	TMEM140	-0.303966	0.555357	NA	NA	NA	NA
rs114870795	rs114870795	7	135103736	TMEM140	-0.271124	0.825268	NA	NA	NA	NA
rs116204561	rs116204561	7	135415786	TMEM140	-0.360483	0.742724	NA	NA	NA	NA
rs11771783	rs11771783	7	135712764	TMEM140	-0.276675	0.838614	NA	NA	NA	NA
rs11771999	rs11771999	7	134782352	TMEM140	NA	NA	-0.147146	0.880475	NA	NA
rs11974464	rs11974464	7	134596617	TMEM140	NA	NA	0.250133	0.880343	NA	NA
rs1222421	rs1222421	7	133867506	TMEM140	0.278357	0.881792	NA	NA	NA	NA
rs12667801	rs12667801	7	134036313	TMEM140	-0.182173	0.838341	NA	NA	NA	NA
rs12707272	rs12707272	7	135834934	TMEM140	NA	NA	0.174602	0.869998	NA	NA
rs1488003	rs1488003	7	135774345	TMEM140	0.13935	0.882413	NA	NA	NA	NA
rs17775910	rs17775910	7	134252639	TMEM140	0.156905	0.839794	NA	NA	NA	NA
rs1982436	rs1982436	7	134470632	TMEM140	-0.215051	0.646988	NA	NA	NA	NA
rs2278128	rs2278128	7	134878237	TMEM140	NA	NA	0.204508	0.789726	NA	NA
rs2718156	rs2718156	7	134676135	TMEM140	NA	NA	-0.179572	0.86602	NA	NA
rs2732911	rs2732911	7	134670462	TMEM140	NA	NA	-0.231101	0.787318	NA	NA
rs2920486	rs2920486	7	135494535	TMEM140	0.191868	0.755188	NA	NA	NA	NA
rs292592	rs292592	7	134889141	TMEM140	NA	NA	0.154026	0.859145	NA	NA
rs3110778	rs3110778	7	135360106	TMEM140	NA	NA	0.173496	0.88026	NA	NA
rs3110794	rs3110794	7	135351652	TMEM140	-0.180874	0.756003	NA	NA	NA	NA
rs3112328	rs3112328	7	135354582	TMEM140	-0.146383	0.870435	NA	NA	NA	NA
rs3112332	rs3112332	7	135360119	TMEM140	NA	NA	0.173496	0.88026	NA	NA
rs3112348	rs3112348	7	135387953	TMEM140	0.16919	0.866715	NA	NA	NA	NA
rs3112362	rs3112362	7	135404841	TMEM140	NA	NA	0.195056	0.876724	NA	NA
rs3800592	rs3800592	7	134849213	TMEM140	NA	NA	-0.167695	0.85201	NA	NA
rs3800763	rs3800763	7	135378854	TMEM140	-0.249771	0.662357	NA	NA	NA	NA
rs4551283	rs4551283	7	135484024	TMEM140	-0.186154	0.749278	NA	NA	NA	NA
rs57387507	rs57387507	7	135491053	TMEM140	0.234297	0.74072	NA	NA	NA	NA
rs62462488	rs62462488	7	134410973	TMEM140	-0.250696	0.773261	NA	NA	NA	NA
rs62462501	rs62462501	7	134417777	TMEM140	-0.273701	0.665545	NA	NA	NA	NA
rs6946494	rs6946494	7	135488621	TMEM140	0.234893	0.745351	NA	NA	NA	NA
rs6955300	rs6955300	7	135106557	TMEM140	0.220421	0.845359	NA	NA	NA	NA
rs6966285	rs6966285	7	134298890	TMEM140	-0.24661	0.85984	NA	NA	NA	NA
rs73153795	rs73153795	7	134853309	TMEM140	-0.165736	0.882263	NA	NA	NA	NA
rs73162813	rs73162813	7	134030841	TMEM140	-0.228649	0.873311	NA	NA	NA	NA
rs73454299	rs73454299	7	134671108	TMEM140	NA	NA	0.317746	0.782912	NA	NA
rs73454337	rs73454337	7	135821033	TMEM140	-0.350081	0.796855	NA	NA	NA	NA
rs74824281	rs74824281	7	135720160	TMEM140	-0.29259	0.867517	NA	NA	NA	NA
rs74875248	rs74875248	7	135570892	TMEM140	0.168498	0.831434	NA	NA	NA	NA
rs77114571	rs77114571	7	134682218	TMEM140	0.352875	0.862786	NA	NA	NA	NA
rs7782920	rs7782920	7	135271762	TMEM140	0.250707	0.818574	NA	NA	NA	NA
rs782527	rs782527	7	134178291	TMEM140	0.163917	0.850699	NA	NA	NA	NA
rs78502062	rs78502062	7	134441125	TMEM140	-0.218547	0.879786	NA	NA	NA	NA
rs79214047	rs79214047	7	134306019	TMEM140	-0.425067	0.739566	NA	NA	NA	NA
rs889877	rs889877	7	134232615	TMEM140	-0.134752	0.852663	NA	NA	NA	NA
rs9656462	rs9656462	7	135485052	TMEM140	0.212115	0.554951	NA	NA	NA	NA
JHU_7.111455656	rs116344675	7	111455657	TMEM168	NA	NA	-0.144725	0.877136	NA	NA
JHU_7.111567900	rs73428858	7	111567901	TMEM168	NA	NA	0.158104	0.758164	NA	NA
JHU_7.112193195	rs10267411	7	112193196	TMEM168	NA	NA	0.127146	0.861563	NA	NA
JHU_7.112997792	rs9648968	7	112997793	TMEM168	NA	NA	0.179348	0.848464	NA	NA
rs10238664	rs10238664	7	111473040	TMEM168	NA	NA	0.183141	0.769765	NA	NA
rs10244620	rs10244620	7	113315926	TMEM168	NA	NA	-0.140722	0.777508	NA	NA
rs10953703	NA	7	111809140	TMEM168	NA	NA	0.174826	0.760497	NA	NA
rs12113183	rs12113183	7	111453962	TMEM168	NA	NA	-0.157754	0.871002	NA	NA
rs1701850	rs1701850	7	112980076	TMEM168	-0.163107	0.853115	NA	NA	NA	NA
rs17136559	NA	7	113300645	TMEM168	NA	NA	-0.129657	0.801811	NA	NA
rs2074114	rs2074114	7	111451659	TMEM168	0.233993	0.864182	0.210294	0.823985	NA	NA
rs4607530	rs77846594	7	111550387	TMEM168	NA	NA	0.11559	0.826269	NA	NA
rs59707797	rs59707797	7	111647552	TMEM168	NA	NA	0.217595	0.499867	NA	NA
rs6466388	rs6466388	7	111497768	TMEM168	NA	NA	-0.194563	0.791275	NA	NA
rs6952515	rs6952515	7	111461811	TMEM168	0.145477	0.824777	NA	NA	NA	NA
rs6960498	rs6960498	7	112012838	TMEM168	NA	NA	0.17479	0.77516	NA	NA
rs73205402	rs73205402	7	111560148	TMEM168	NA	NA	0.236377	0.693007	NA	NA
rs77878687	rs77878687	7	111871497	TMEM168	0.281484	0.626764	NA	NA	NA	NA
rs847541	rs847541	7	111634368	TMEM168	NA	NA	0.26157	0.83717	NA	NA
JHU_7.149524655	rs113246409	7	149524656	TMEM176A	-0.920985	0.879672	-0.986914	0.864926	NA	NA
JHU_7.149707257	rs3864476	7	149707258	TMEM176A	-0.879998	0.773457	-0.96381	0.696636	NA	NA
JHU_7.149715468	NA	7	149715469	TMEM176A	0.851463	0.670058	0.732892	0.800947	NA	NA
JHU_7.149726338	rs113364025	7	149726339	TMEM176A	0.985028	0.879672	NA	NA	NA	NA
JHU_7.149820702	rs10238389	7	149820703	TMEM176A	0.5082	0.873709	NA	NA	NA	NA
JHU_7.149831744	rs111731079	7	149831745	TMEM176A	0.590889	0.851627	NA	NA	NA	NA
JHU_7.149841812	rs10215835	7	149841813	TMEM176A	-0.873197	0.832445	NA	NA	NA	NA
JHU_7.150101038	rs113201868	7	150101039	TMEM176A	NA	NA	0.750816	0.870535	NA	NA
JHU_7.150307584	rs13240099	7	150307585	TMEM176A	1.27364	0.822412	1.40837	0.766525	NA	NA
JHU_7.150341642	rs7791866	7	150341643	TMEM176A	0.644014	0.80245	0.57641	0.857102	NA	NA
JHU_7.150512105	rs370015298	7	150512106	TMEM176A	-1.13082	0.336042	-1.16736	0.268618	NA	NA
JHU_7.150517021	rs369720278	7	150517022	TMEM176A	0.504732	0.87067	NA	NA	NA	NA
JHU_7.150699610	rs75528901	7	150699611	TMEM176A	0.57467	0.88125	NA	NA	NA	NA
JHU_7.151009897	rs113192031	7	151009898	TMEM176A	1.17913	0.869353	1.17377	0.875141	NA	NA
JHU_7.151201298	NA	7	151201299	TMEM176A	-1.01302	0.740784	-0.78925	0.874219	NA	NA
JHU_7.151423487	rs12531414	7	151423488	TMEM176A	-0.763798	0.877205	NA	NA	NA	NA
exm671227	rs35972858	7	150500534	TMEM176A	-1.17591	0.294104	-1.18781	0.272934	NA	NA
exm671375	rs1049793	7	150557665	TMEM176A	0.613601	0.834357	NA	NA	NA	NA
kgp1103178	rs2071514	7	150554887	TMEM176A	0.667475	0.839823	NA	NA	NA	NA
kgp5360646	NA	7	149879179	TMEM176A	NA	NA	0.785679	0.852292	NA	NA
rs10227304	rs10227304	7	150495846	TMEM176A	0.595733	0.848417	NA	NA	NA	NA
rs10231083	rs10231083	7	151119265	TMEM176A	0.657783	0.868146	0.662375	0.870788	NA	NA
rs10238456	rs10238456	7	150121616	TMEM176A	-1.11698	0.755361	NA	NA	NA	NA
rs10256482	rs10256482	7	150350975	TMEM176A	-0.496381	0.881435	-0.549995	0.85543	NA	NA
rs1055240	rs1055240	7	150390504	TMEM176A	0.589651	0.818914	NA	NA	NA	NA
rs10893	rs10893	7	150555915	TMEM176A	-0.648143	0.811483	NA	NA	NA	NA
rs10952259	rs10952259	7	150134063	TMEM176A	NA	NA	0.591289	0.864547	NA	NA
rs113163540	rs113163540	7	149559550	TMEM176A	-1.08578	0.858213	-1.13588	0.846182	NA	NA
rs115146657	NA	7	149714383	TMEM176A	-1.02859	0.867437	-1.03924	0.869209	NA	NA
rs118056209	rs118056209	7	150468814	TMEM176A	1.46594	0.270492	1.48364	0.248849	NA	NA
rs11973301	rs11973301	7	150963758	TMEM176A	0.708132	0.840919	NA	NA	NA	NA
rs11982124	rs11982124	7	151460530	TMEM176A	0.981889	0.801231	1.01405	0.78385	NA	NA
rs11982695	rs11982695	7	150512100	TMEM176A	1.39133	0.544843	1.23869	0.703937	NA	NA
rs12112782	rs12112782	7	150501635	TMEM176A	1.67424	0.362488	1.45805	0.608346	NA	NA
rs12179	rs12179	7	150557622	TMEM176A	0.613601	0.834357	NA	NA	NA	NA
rs12539	rs12539	7	150558366	TMEM176A	-0.598566	0.864595	-0.584786	0.87698	NA	NA
rs12669961	rs12669961	7	150270340	TMEM176A	-0.753906	0.766502	-0.85433	0.643115	NA	NA
rs1568627	rs1568627	7	150239676	TMEM176A	-0.50716	0.8762	-0.631171	0.784774	NA	NA
rs17173656	rs17173656	7	150598659	TMEM176A	0.560549	0.881143	NA	NA	NA	NA
rs1960024	rs1960024	7	150281362	TMEM176A	0.721812	0.724991	0.93316	0.325892	NA	NA
rs2072296	rs2072296	7	150972917	TMEM176A	NA	NA	-0.813395	0.86132	NA	NA
rs2628670	NA	7	149741002	TMEM176A	-0.594962	0.872777	NA	NA	NA	NA
rs28416498	rs28416498	7	151436220	TMEM176A	NA	NA	-0.568507	0.863855	NA	NA
rs28755928	rs28755928	7	150210749	TMEM176A	-0.645537	0.866225	NA	NA	NA	NA
rs3730002	rs3730002	7	150697732	TMEM176A	-1.25795	0.837699	-1.28077	0.834123	NA	NA
rs3735334	rs3735334	7	149565489	TMEM176A	-0.669387	0.881459	NA	NA	NA	NA
rs3912372	rs3912372	7	149709132	TMEM176A	-0.853742	0.618207	-0.855373	0.621394	NA	NA
rs4725380	rs4725380	7	150571163	TMEM176A	-0.707556	0.871678	NA	NA	NA	NA
rs4726091	rs4726091	7	151472991	TMEM176A	0.693702	0.753335	0.679457	0.772851	NA	NA
rs55818109	rs55818109	7	149741028	TMEM176A	-0.871988	0.742146	-0.832012	0.781205	NA	NA
rs55964814	rs55964814	7	151475029	TMEM176A	1.36438	0.785204	1.23811	0.841797	NA	NA
rs56765232	rs56765232	7	151394743	TMEM176A	-0.954358	0.810048	-1.09263	0.713052	NA	NA
rs60627071	NA	7	149502281	TMEM176A	0.650231	0.812513	0.633571	0.829294	NA	NA
rs6464094	rs6464094	7	150414572	TMEM176A	1.44403	0.740538	1.3462	0.791985	NA	NA
rs6464105	rs9479834	7	150496319	TMEM176A	-0.799533	0.837102	-0.734857	0.87265	NA	NA
rs67091546	rs67091546	7	150567184	TMEM176A	0.910933	0.860297	NA	NA	NA	NA
rs6960073	rs6960073	7	150278235	TMEM176A	0.68198	0.794162	0.788746	0.668456	NA	NA
rs6968806	rs6968806	7	150180194	TMEM176A	NA	NA	-0.719728	0.873511	NA	NA
rs73165601	rs73165601	7	150589201	TMEM176A	0.735775	0.82576	NA	NA	NA	NA
rs73167625	NA	7	150661408	TMEM176A	0.950964	0.824449	0.889566	0.856179	NA	NA
rs76563225	NA	7	151436214	TMEM176A	0.634305	0.882482	NA	NA	NA	NA
rs7777181	rs7777181	7	150136323	TMEM176A	-0.511547	0.879559	-0.522675	0.878834	NA	NA
rs7800829	rs7800829	7	150217089	TMEM176A	0.4819	0.865508	0.552801	0.811004	NA	NA
rs7806458	rs7806458	7	150476888	TMEM176A	1.65432	0.00322481	1.74016	0.00135227	-0.0509549	0.999629
rs7806748	rs7806748	7	150228588	TMEM176A	-0.533807	0.86778	-0.656449	0.77407	NA	NA
rs78667038	rs78667038	7	151476195	TMEM176A	0.594313	0.879275	NA	NA	NA	NA
rs9640283	rs9640283	7	150485659	TMEM176A	0.49889	0.877205	NA	NA	NA	NA
JHU_7.149617251	NA	7	149617252	TMEM176B	NA	NA	-1.2184	0.843031	NA	NA
JHU_7.149707257	rs3864476	7	149707258	TMEM176B	-0.791648	0.797359	-0.917603	0.727063	NA	NA
JHU_7.149715468	NA	7	149715469	TMEM176B	0.8409	0.597812	0.806009	0.71663	NA	NA
JHU_7.149721207	rs73725958	7	149721208	TMEM176B	-1.06315	0.79924	NA	NA	NA	NA
JHU_7.149721800	rs75648243	7	149721801	TMEM176B	-1.06315	0.79924	NA	NA	NA	NA
JHU_7.149726246	rs141570241	7	149726247	TMEM176B	0.788958	0.862114	0.808866	0.87489	NA	NA
JHU_7.149820702	rs10238389	7	149820703	TMEM176B	0.476338	0.872875	NA	NA	NA	NA
JHU_7.149824672	rs2628904	7	149824673	TMEM176B	-0.857711	0.859064	-0.890251	0.86797	NA	NA
JHU_7.150307584	rs13240099	7	150307585	TMEM176B	1.21904	0.810024	1.12494	0.867902	NA	NA
JHU_7.150341642	rs7791866	7	150341643	TMEM176B	0.500585	0.874418	NA	NA	NA	NA
JHU_7.150512105	rs370015298	7	150512106	TMEM176B	-0.745406	0.796324	-0.918148	0.653302	NA	NA
JHU_7.150871095	NA	7	150871096	TMEM176B	-0.973852	0.774842	-0.905432	0.844558	NA	NA
JHU_7.151146185	rs4360209	7	151146186	TMEM176B	0.655283	0.878705	NA	NA	NA	NA
JHU_7.151201298	NA	7	151201299	TMEM176B	-0.894818	0.782075	NA	NA	NA	NA
exm670424	NA	7	149576735	TMEM176B	0.665607	0.863284	0.824503	0.789706	NA	NA
exm671227	rs35972858	7	150500534	TMEM176B	-0.720935	0.82497	-0.868184	0.738108	NA	NA
exm671375	rs1049793	7	150557665	TMEM176B	0.557573	0.842496	NA	NA	NA	NA
kgp1103178	rs2071514	7	150554887	TMEM176B	0.571222	0.871652	NA	NA	NA	NA
rs10231083	rs10231083	7	151119265	TMEM176B	NA	NA	0.631451	0.878521	NA	NA
rs10238456	rs10238456	7	150121616	TMEM176B	-0.866737	0.853968	NA	NA	NA	NA
rs10251264	rs73967187	7	151349413	TMEM176B	NA	NA	-0.798031	0.843653	NA	NA
rs10256482	rs10256482	7	150350975	TMEM176B	NA	NA	-0.511277	0.873383	NA	NA
rs1055240	rs1055240	7	150390504	TMEM176B	0.560909	0.809255	NA	NA	NA	NA
rs10893	rs10893	7	150555915	TMEM176B	-0.602651	0.812963	NA	NA	NA	NA
rs113163540	rs113163540	7	149559550	TMEM176B	NA	NA	-1.00322	0.880893	NA	NA
rs115146657	NA	7	149714383	TMEM176B	-1.24158	0.729221	-1.09494	0.842462	NA	NA
rs118056209	rs118056209	7	150468814	TMEM176B	1.45298	0.155016	1.38535	0.349357	NA	NA
rs11973301	rs11973301	7	150963758	TMEM176B	0.726982	0.797308	0.775224	0.788979	NA	NA
rs11981759	rs11981759	7	149490049	TMEM176B	0.76714	0.86018	NA	NA	NA	NA
rs11982124	rs11982124	7	151460530	TMEM176B	0.913586	0.804256	0.972874	0.795699	NA	NA
rs11982695	rs11982695	7	150512100	TMEM176B	1.45164	0.336704	1.3452	0.573633	NA	NA
rs12112782	rs12112782	7	150501635	TMEM176B	1.76277	0.129686	1.57409	0.443569	NA	NA
rs12179	rs12179	7	150557622	TMEM176B	0.557573	0.842496	NA	NA	NA	NA
rs12539	rs12539	7	150558366	TMEM176B	-0.595074	0.840855	NA	NA	NA	NA
rs12669824	rs12669824	7	150483512	TMEM176B	-0.623005	0.785889	NA	NA	NA	NA
rs12669961	rs12669961	7	150270340	TMEM176B	-0.668934	0.800422	-0.76885	0.738897	NA	NA
rs12670746	rs12670746	7	149824166	TMEM176B	-0.857711	0.859064	-0.890251	0.86797	NA	NA
rs1568627	rs1568627	7	150239676	TMEM176B	-0.556252	0.816592	-0.597093	0.805301	NA	NA
rs1960024	rs1960024	7	150281362	TMEM176B	0.770711	0.553105	0.895661	0.369308	NA	NA
rs199888029	rs199888029	7	149578675	TMEM176B	-0.686346	0.875597	-0.939828	0.752146	NA	NA
rs2072296	rs2072296	7	150972917	TMEM176B	-0.703919	0.878763	-0.930279	0.784198	NA	NA
rs2072299	rs2072299	7	150971996	TMEM176B	NA	NA	0.52606	0.844266	NA	NA
rs2536085	rs2536085	7	151387531	TMEM176B	-0.60481	0.830875	NA	NA	NA	NA
rs2628670	NA	7	149741002	TMEM176B	-0.593407	0.850134	NA	NA	NA	NA
rs2727529	rs2727529	7	151356274	TMEM176B	-0.515394	0.855622	-0.509199	0.879475	NA	NA
rs2727535	rs2727535	7	151369786	TMEM176B	-0.486411	0.872588	NA	NA	NA	NA
rs28755928	rs28755928	7	150210749	TMEM176B	-0.609071	0.862348	NA	NA	NA	NA
rs3730002	rs3730002	7	150697732	TMEM176B	-1.3657	0.748542	-1.30762	0.811004	NA	NA
rs3778870	rs3778870	7	150670992	TMEM176B	NA	NA	-1.00513	0.819432	NA	NA
rs3912372	rs3912372	7	149709132	TMEM176B	-0.846159	0.52847	-0.84406	0.611316	NA	NA
rs4725360	rs4725360	7	150456598	TMEM176B	-0.616539	0.794249	-0.61317	0.826246	NA	NA
rs4725363	rs4725363	7	150467723	TMEM176B	-0.601426	0.786148	-0.516679	0.877569	NA	NA
rs4726091	rs4726091	7	151472991	TMEM176B	0.595553	0.809215	0.538681	0.873563	NA	NA
rs55818109	rs55818109	7	149741028	TMEM176B	-0.894195	0.63605	-0.776782	0.808238	NA	NA
rs55964814	rs55964814	7	151475029	TMEM176B	1.17462	0.830875	NA	NA	NA	NA
rs56765232	rs56765232	7	151394743	TMEM176B	-0.920856	0.789528	-1.11071	0.669339	NA	NA
rs60627071	NA	7	149502281	TMEM176B	0.632664	0.788082	0.588256	0.852697	NA	NA
rs6464094	rs6464094	7	150414572	TMEM176B	1.38973	0.709912	1.38711	0.7623	NA	NA
rs6960073	rs6960073	7	150278235	TMEM176B	0.703786	0.715432	0.726203	0.737292	NA	NA
rs73167625	NA	7	150661408	TMEM176B	0.941393	0.791122	NA	NA	NA	NA
rs76540200	rs76540200	7	151099277	TMEM176B	NA	NA	-0.637293	0.853759	NA	NA
rs76890673	rs76890673	7	149579297	TMEM176B	0.688564	0.854915	0.773283	0.832686	NA	NA
rs76956260	rs76956260	7	149565004	TMEM176B	0.712137	0.86939	0.774778	0.862781	NA	NA
rs7796182	rs7796182	7	150200185	TMEM176B	NA	NA	0.822076	0.871078	NA	NA
rs7800829	rs7800829	7	150217089	TMEM176B	0.553512	0.765512	0.507643	0.844558	NA	NA
rs7806458	rs7806458	7	150476888	TMEM176B	1.68752	0.000202168	1.72423	0.000984307	-0.0167441	0.999629
rs7806748	rs7806748	7	150228588	TMEM176B	-0.581455	0.804449	-0.616997	0.798102	NA	NA
JHU_7.139780818	rs200053568	7	139780819	TMEM178B	0.969133	0.508726	NA	NA	NA	NA
JHU_7.139930948	rs7801556	7	139930949	TMEM178B	1.15516	0.794354	NA	NA	NA	NA
JHU_7.140183145	rs10227027	7	140183146	TMEM178B	NA	NA	0.636887	0.87336	NA	NA
JHU_7.140207040	rs115517940	7	140207041	TMEM178B	-0.985613	0.873039	NA	NA	NA	NA
JHU_7.140227472	rs6943131	7	140227473	TMEM178B	NA	NA	-0.580257	0.874994	NA	NA
JHU_7.140608807	NA	7	140608808	TMEM178B	0.705834	0.872863	NA	NA	NA	NA
JHU_7.140625707	NA	7	140625708	TMEM178B	NA	NA	-0.910243	0.848696	NA	NA
JHU_7.140685053	rs188783175	7	140685054	TMEM178B	0.831314	0.843756	NA	NA	NA	NA
JHU_7.140927839	rs73737728	7	140927840	TMEM178B	1.33152	0.840995	NA	NA	NA	NA
JHU_7.140988871	rs10260863	7	140988872	TMEM178B	1.22401	0.795067	NA	NA	NA	NA
JHU_7.141135359	rs1181741	7	141135360	TMEM178B	0.627884	0.856907	0.587995	0.834749	NA	NA
JHU_7.141146047	rs1181756	7	141146048	TMEM178B	-1.19522	0.829276	NA	NA	NA	NA
JHU_7.141210512	NA	7	141210513	TMEM178B	-0.825884	0.865947	NA	NA	NA	NA
JHU_7.141216563	NA	7	141216564	TMEM178B	-0.983474	0.848045	NA	NA	NA	NA
JHU_7.141620103	rs76405610	7	141620104	TMEM178B	1.56732	0.702275	NA	NA	NA	NA
JHU_7.141760227	NA	7	141760228	TMEM178B	-0.832449	0.763163	NA	NA	NA	NA
JHU_7.141765743	NA	7	141765744	TMEM178B	0.764902	0.85602	NA	NA	NA	NA
JHU_7.141789991	rs4295577	7	141789992	TMEM178B	0.613795	0.858256	NA	NA	NA	NA
JHU_7.142017391	NA	7	142017392	TMEM178B	1.22041	0.872588	NA	NA	NA	NA
JHU_7.142044778	rs187937056	7	142044779	TMEM178B	1.22228	0.870896	NA	NA	NA	NA
JHU_7.142129340	rs113683913	7	142129341	TMEM178B	NA	NA	-1.04568	0.84097	NA	NA
JHU_7.142145687	rs369222272	7	142145688	TMEM178B	1.13728	0.853801	NA	NA	NA	NA
JHU_7.142147350	NA	7	142147351	TMEM178B	NA	NA	0.866952	0.821014	NA	NA
rs10245958	rs10245958	7	140852812	TMEM178B	0.668899	0.869895	NA	NA	NA	NA
rs10952496	rs10952496	7	140903256	TMEM178B	0.667518	0.724991	NA	NA	NA	NA
rs11761774	rs11761774	7	141861469	TMEM178B	-0.732741	0.876282	NA	NA	NA	NA
rs1181726	rs1181726	7	141117341	TMEM178B	1.31793	0.480046	NA	NA	NA	NA
rs1181777	rs1181777	7	141153209	TMEM178B	-0.689706	0.806798	NA	NA	NA	NA
rs11971702	rs11971702	7	140120546	TMEM178B	-0.552094	0.843385	NA	NA	NA	NA
rs11983076	rs11983076	7	139837061	TMEM178B	-0.733005	0.739371	NA	NA	NA	NA
rs12056023	rs12056023	7	139839774	TMEM178B	0.877162	0.61377	NA	NA	NA	NA
rs12113071	rs12113071	7	141630513	TMEM178B	-1.07132	0.8563	NA	NA	NA	NA
rs1267601	rs1267601	7	140544165	TMEM178B	NA	NA	-0.910243	0.848696	NA	NA
rs1285938	rs1285938	7	141701356	TMEM178B	NA	NA	0.534297	0.877583	NA	NA
rs1285946	rs1285946	7	141639589	TMEM178B	0.801387	0.594147	NA	NA	NA	NA
rs1285953	rs1285953	7	141593774	TMEM178B	-1.4271	0.837818	NA	NA	NA	NA
rs1527645	rs1527645	7	141180050	TMEM178B	1.38149	0.517236	NA	NA	NA	NA
rs1726866	rs1726866	7	141672705	TMEM178B	-0.763466	0.859967	NA	NA	NA	NA
rs1727471	rs1727471	7	141152663	TMEM178B	-0.702425	0.881803	NA	NA	NA	NA
rs17689193	rs17689193	7	141943578	TMEM178B	-0.66778	0.806267	NA	NA	NA	NA
rs1894317	rs1894317	7	141955128	TMEM178B	NA	NA	-0.720951	0.765863	NA	NA
rs199990454	rs199990454	7	140625710	TMEM178B	NA	NA	-0.910243	0.848696	NA	NA
rs2041535	rs2041535	7	140906152	TMEM178B	0.61568	0.807191	NA	NA	NA	NA
rs2233995	rs2233995	7	141478296	TMEM178B	1.26737	0.727493	NA	NA	NA	NA
rs2366241	rs2366241	7	141169777	TMEM178B	0.91533	0.689268	NA	NA	NA	NA
rs2429204	rs2429204	7	139975593	TMEM178B	-0.828748	0.875153	NA	NA	NA	NA
rs28446896	rs28446896	7	141763262	TMEM178B	0.673459	0.850032	NA	NA	NA	NA
rs4236467	rs4236467	7	141896059	TMEM178B	0.71968	0.838103	NA	NA	NA	NA
rs4374898	rs4374898	7	141731340	TMEM178B	0.706063	0.788653	NA	NA	NA	NA
rs4574768	rs4574768	7	140122481	TMEM178B	0.636074	0.882383	NA	NA	NA	NA
rs55641081	rs55641081	7	142165537	TMEM178B	NA	NA	-0.483538	0.863621	NA	NA
rs60041529	rs60041529	7	141211035	TMEM178B	-0.876136	0.842207	NA	NA	NA	NA
rs6464455	rs6464455	7	141715012	TMEM178B	NA	NA	-0.880623	0.671457	NA	NA
rs6948786	rs6948786	7	140224024	TMEM178B	NA	NA	0.708418	0.690674	NA	NA
rs6950119	rs6950119	7	139797431	TMEM178B	-0.570478	0.866715	NA	NA	NA	NA
rs6950676	rs6950676	7	140856581	TMEM178B	0.7098	0.765794	NA	NA	NA	NA
rs6966761	rs6966761	7	141947398	TMEM178B	NA	NA	-0.676489	0.809329	NA	NA
rs6973013	rs6973013	7	141938235	TMEM178B	0.858767	0.87142	NA	NA	NA	NA
rs6977351	rs6977351	7	141909140	TMEM178B	-0.815185	0.868978	NA	NA	NA	NA
rs73158442	rs73158442	7	141849054	TMEM178B	0.918126	0.857308	NA	NA	NA	NA
rs73534493	rs73534493	7	141808341	TMEM178B	NA	NA	-1.09163	0.768265	NA	NA
rs73542734	rs73542734	7	141723595	TMEM178B	NA	NA	-0.884134	0.795844	NA	NA
rs73737554	rs73737554	7	139964717	TMEM178B	1.0251	0.858618	NA	NA	NA	NA
rs745162	rs745162	7	141616506	TMEM178B	-0.656215	0.742154	NA	NA	NA	NA
rs7781853	rs7781853	7	140198159	TMEM178B	NA	NA	0.529264	0.873045	NA	NA
rs7792748	rs7792748	7	140009332	TMEM178B	NA	NA	0.862454	0.866701	NA	NA
rs7797360	rs7797360	7	141763866	TMEM178B	-0.660817	0.82354	NA	NA	NA	NA
rs7797443	rs7797443	7	141726775	TMEM178B	0.649835	0.818913	NA	NA	NA	NA
JHU_7.1029407	NA	7	1029408	TMEM184A	NA	NA	0.699518	0.779962	NA	NA
JHU_7.1044117	NA	7	1044118	TMEM184A	NA	NA	-0.489975	0.83258	NA	NA
JHU_7.1056808	NA	7	1056809	TMEM184A	NA	NA	0.311753	0.874785	NA	NA
JHU_7.1114220	rs34653033	7	1114221	TMEM184A	NA	NA	-0.48454	0.749083	NA	NA
JHU_7.1210744	rs7805591	7	1210745	TMEM184A	NA	NA	-0.514057	0.492082	NA	NA
JHU_7.1281934	rs115009191	7	1281935	TMEM184A	0.695285	0.864744	0.678096	0.862332	NA	NA
JHU_7.1559271	NA	7	1559272	TMEM184A	0.579637	0.876339	NA	NA	NA	NA
JHU_7.1636294	rs73672665	7	1636295	TMEM184A	NA	NA	-0.567097	0.688107	NA	NA
JHU_7.1712938	rs10281680	7	1712939	TMEM184A	NA	NA	-0.616421	0.851582	NA	NA
JHU_7.946589	NA	7	946590	TMEM184A	NA	NA	0.644165	0.876138	NA	NA
exm597680	NA	7	1024871	TMEM184A	NA	NA	0.705637	0.789714	NA	NA
rs10264503	rs10264503	7	944689	TMEM184A	0.694238	0.840927	NA	NA	NA	NA
rs10278084	rs10278084	7	2249119	TMEM184A	NA	NA	-0.376846	0.840038	NA	NA
rs115151727	rs115151727	7	1304898	TMEM184A	-0.475088	0.877253	NA	NA	NA	NA
rs11543853	rs11543853	7	679369	TMEM184A	-0.444881	0.848223	NA	NA	NA	NA
rs115749847	rs115749847	7	1844856	TMEM184A	NA	NA	-0.725422	0.77298	NA	NA
rs11972731	rs11972731	7	1158144	TMEM184A	NA	NA	-0.394439	0.854653	NA	NA
rs11976390	rs11976390	7	1309222	TMEM184A	NA	NA	0.325082	0.880377	NA	NA
rs12702457	rs12702457	7	1224910	TMEM184A	NA	NA	0.35464	0.850236	NA	NA
rs13241427	rs13241427	7	1288639	TMEM184A	NA	NA	0.501432	0.380107	NA	NA
rs1881124	rs141670943	7	1096766	TMEM184A	NA	NA	-0.498336	0.764524	NA	NA
rs2949192	rs2949192	7	1203841	TMEM184A	NA	NA	-0.514057	0.492082	NA	NA
rs3750159	NA	7	1307284	TMEM184A	NA	NA	0.43559	0.75425	NA	NA
rs4305794	rs4305794	7	1172588	TMEM184A	NA	NA	0.342988	0.86932	NA	NA
rs4722409	rs4722409	7	947236	TMEM184A	-0.434468	0.871483	NA	NA	NA	NA
rs55904231	rs55904231	7	2279319	TMEM184A	NA	NA	0.610756	0.852292	NA	NA
rs56938726	rs56938726	7	1377077	TMEM184A	NA	NA	0.647173	0.304797	NA	NA
rs57375028	rs57375028	7	1472784	TMEM184A	NA	NA	-0.42901	0.820603	NA	NA
rs61742845	rs61742845	7	939086	TMEM184A	NA	NA	0.774381	0.792078	NA	NA
rs62436678	rs62436678	7	1311586	TMEM184A	-0.37436	0.833053	NA	NA	NA	NA
rs6942871	rs6942871	7	2587150	TMEM184A	-0.49294	0.688461	NA	NA	NA	NA
rs6943934	rs6943934	7	1189178	TMEM184A	NA	NA	0.413045	0.826675	NA	NA
rs6949979	rs6949979	7	1792688	TMEM184A	NA	NA	-0.592486	0.839398	NA	NA
rs6959688	rs6959688	7	1966831	TMEM184A	NA	NA	0.395191	0.825792	NA	NA
rs6973328	rs6973328	7	1571860	TMEM184A	0.469813	0.869208	NA	NA	NA	NA
rs73263102	rs73263102	7	1167077	TMEM184A	NA	NA	0.366253	0.879702	NA	NA
rs76584295	rs76584295	7	2228916	TMEM184A	NA	NA	-0.385758	0.859145	NA	NA
rs79737139	rs79737139	7	2325149	TMEM184A	NA	NA	-0.624206	0.574827	NA	NA
rs878851	rs878851	7	2262619	TMEM184A	NA	NA	-0.362297	0.858571	NA	NA
rs9458	rs9458	7	825494	TMEM184A	NA	NA	-0.563293	0.842053	NA	NA
rs9639696	rs11246386	7	1044938	TMEM184A	NA	NA	0.5499	0.431788	NA	NA
JHU_7.129184711	rs78081586	7	129184712	TMEM209	-0.149747	0.863947	NA	NA	NA	NA
JHU_7.129201168	rs60939655	7	129201169	TMEM209	NA	NA	-0.171612	0.608209	NA	NA
JHU_7.129328531	NA	7	129328532	TMEM209	NA	NA	0.0891325	0.848119	NA	NA
JHU_7.129433428	rs73487530	7	129433429	TMEM209	-0.2716	0.808535	NA	NA	NA	NA
JHU_7.129707695	rs142155344	7	129707696	TMEM209	NA	NA	0.152032	0.864418	NA	NA
JHU_7.129940014	rs142868303	7	129940015	TMEM209	-0.227458	0.855567	NA	NA	NA	NA
JHU_7.129976948	rs17164806	7	129976949	TMEM209	-0.202357	0.87215	NA	NA	NA	NA
JHU_7.130610982	rs157893	7	130610983	TMEM209	0.112508	0.867063	NA	NA	NA	NA
JHU_7.130673830	NA	7	130673831	TMEM209	NA	NA	0.0926786	0.876838	NA	NA
JHU_7.130739950	rs13224954	7	130739951	TMEM209	0.100447	0.859953	NA	NA	NA	NA
rs11974458	rs11974458	7	130513816	TMEM209	NA	NA	-0.19036	0.717282	NA	NA
rs12670479	rs12670479	7	129401816	TMEM209	0.170265	0.845373	NA	NA	NA	NA
rs1984823	rs1984823	7	129332946	TMEM209	NA	NA	-0.113504	0.845818	NA	NA
rs207222	rs207222	7	130575897	TMEM209	-0.148286	0.571932	NA	NA	NA	NA
rs2464893	rs2464893	7	129603129	TMEM209	-0.152977	0.873443	NA	NA	NA	NA
rs2718107	rs2718107	7	128838659	TMEM209	NA	NA	0.0929926	0.866173	NA	NA
rs4493851	rs4493851	7	129777889	TMEM209	NA	NA	-0.172529	0.386946	NA	NA
rs4731662	rs4731662	7	129782377	TMEM209	0.116327	0.881051	NA	NA	NA	NA
rs4731714	rs4731714	7	130550812	TMEM209	-0.103015	0.870533	NA	NA	NA	NA
rs6948984	rs6948984	7	129976506	TMEM209	-0.134608	0.821778	NA	NA	NA	NA
rs6949152	rs6949152	7	129286436	TMEM209	NA	NA	-0.0866929	0.839972	NA	NA
rs754385	rs754385	7	129214387	TMEM209	NA	NA	0.104552	0.816358	NA	NA
rs75586605	rs75586605	7	129226778	TMEM209	NA	NA	-0.168476	0.880691	NA	NA
JHU_7.85967577	rs6465058	7	85967578	TMEM243	-0.278092	0.871104	NA	NA	NA	NA
JHU_7.86048844	rs73211036	7	86048845	TMEM243	-0.320307	0.815059	NA	NA	NA	NA
JHU_7.86375658	rs10428928	7	86375659	TMEM243	NA	NA	-0.210793	0.654223	NA	NA
JHU_7.86404277	rs74773452	7	86404278	TMEM243	NA	NA	0.375033	0.584885	NA	NA
rs1002204	rs1002204	7	87141497	TMEM243	0.275837	0.828994	NA	NA	NA	NA
rs10235694	rs10235694	7	87651567	TMEM243	-0.301835	0.335527	NA	NA	NA	NA
rs114494253	rs114494253	7	86065587	TMEM243	NA	NA	0.256427	0.852008	NA	NA
rs12333439	rs12333439	7	87745516	TMEM243	-0.363321	0.795347	NA	NA	NA	NA
rs1637509	rs1637509	7	87624805	TMEM243	0.223989	0.85148	NA	NA	NA	NA
rs17149539	rs17149539	7	87038074	TMEM243	0.212134	0.846347	NA	NA	NA	NA
rs2229107	rs2229107	7	87138659	TMEM243	NA	NA	0.237463	0.751146	NA	NA
rs2237553	rs2237553	7	86374533	TMEM243	NA	NA	-0.207838	0.752335	NA	NA
rs2237558	rs2237558	7	86393536	TMEM243	NA	NA	-0.207838	0.752335	NA	NA
rs28401816	rs28401816	7	87136332	TMEM243	NA	NA	0.152947	0.838351	NA	NA
rs3789236	rs3789236	7	87820419	TMEM243	-0.290154	0.810758	NA	NA	NA	NA
rs60841476	rs60841476	7	86035615	TMEM243	-0.250449	0.83961	NA	NA	NA	NA
rs6465088	rs6465088	7	86470554	TMEM243	-0.31758	0.753355	NA	NA	NA	NA
rs6944719	rs6944719	7	86460043	TMEM243	-0.298814	0.796859	NA	NA	NA	NA
rs6978925	rs6978925	7	87137015	TMEM243	NA	NA	-0.205782	0.749803	NA	NA
rs73208339	rs73208339	7	86219732	TMEM243	NA	NA	-0.249909	0.865832	NA	NA
rs757656	rs757656	7	86372884	TMEM243	NA	NA	-0.207838	0.752335	NA	NA
rs76200892	rs76200892	7	86402507	TMEM243	NA	NA	0.213817	0.792352	NA	NA
rs7785206	rs7785206	7	87021023	TMEM243	0.435251	0.724991	NA	NA	NA	NA
rs79739561	rs79739561	7	86729071	TMEM243	-0.349756	0.874251	NA	NA	NA	NA
rs79818935	rs79818935	7	86723386	TMEM243	NA	NA	0.190674	0.860756	NA	NA
rs79858296	rs79858296	7	86345013	TMEM243	NA	NA	0.30289	0.296896	NA	NA
rs917071	rs917071	7	86353781	TMEM243	NA	NA	-0.231488	0.647944	NA	NA
JHU_7.65447008	rs74975849	7	65447009	TMEM248	NA	NA	-0.0892666	0.817301	NA	NA
JHU_7.65761250	rs113328540	7	65761251	TMEM248	-0.0723178	0.848864	NA	NA	NA	NA
JHU_7.65888469	NA	7	65888470	TMEM248	-0.0709736	0.854804	NA	NA	NA	NA
JHU_7.65920935	NA	7	65920936	TMEM248	NA	NA	0.0689918	0.773837	NA	NA
JHU_7.66017504	rs2901210	7	66017505	TMEM248	-0.0709736	0.854804	NA	NA	NA	NA
JHU_7.66028679	NA	7	66028680	TMEM248	NA	NA	0.125003	0.800947	NA	NA
JHU_7.66028741	rs75527988	7	66028742	TMEM248	NA	NA	0.107888	0.856341	NA	NA
JHU_7.66028827	rs76162247	7	66028828	TMEM248	NA	NA	0.107888	0.856341	NA	NA
JHU_7.66028855	rs76823194	7	66028856	TMEM248	NA	NA	0.107888	0.856341	NA	NA
JHU_7.66028992	rs73152736	7	66028993	TMEM248	NA	NA	0.107888	0.856341	NA	NA
JHU_7.66029055	rs75250236	7	66029056	TMEM248	NA	NA	0.107888	0.856341	NA	NA
JHU_7.66029319	NA	7	66029320	TMEM248	NA	NA	0.107888	0.856341	NA	NA
JHU_7.66029321	NA	7	66029322	TMEM248	NA	NA	0.107888	0.856341	NA	NA
JHU_7.66029855	rs73152737	7	66029856	TMEM248	NA	NA	0.107888	0.856341	NA	NA
JHU_7.66069801	rs76288834	7	66069802	TMEM248	-0.0648388	0.87296	NA	NA	NA	NA
JHU_7.66611454	rs11486705	7	66611455	TMEM248	NA	NA	0.0623549	0.830065	NA	NA
JHU_7.66647883	rs4145351	7	66647884	TMEM248	NA	NA	0.0564791	0.862332	NA	NA
JHU_7.66681315	NA	7	66681316	TMEM248	NA	NA	0.0615472	0.821891	NA	NA
JHU_7.66717018	NA	7	66717019	TMEM248	-0.0932292	0.853115	NA	NA	NA	NA
JHU_7.66845593	rs112949560	7	66845594	TMEM248	NA	NA	0.0782864	0.824648	NA	NA
JHU_7.66864483	rs55855056	7	66864484	TMEM248	-0.0695199	0.828743	NA	NA	NA	NA
JHU_7.66869601	rs10560213	7	66869602	TMEM248	-0.0763999	0.6552	NA	NA	NA	NA
JHU_7.67016715	rs28494968	7	67016716	TMEM248	0.100711	0.874015	-0.0924655	0.873465	NA	NA
rs10231352	rs941808	7	67147286	TMEM248	0.104695	0.777571	NA	NA	NA	NA
rs10231628	rs10231628	7	66924045	TMEM248	-0.0876113	0.451126	NA	NA	NA	NA
rs10250544	rs10250544	7	65766561	TMEM248	-0.0709736	0.854804	NA	NA	NA	NA
rs10252540	rs10252540	7	66864120	TMEM248	-0.0599558	0.821714	NA	NA	NA	NA
rs10258690	rs10258690	7	67128610	TMEM248	-0.0947936	0.812963	NA	NA	NA	NA
rs10263639	rs10263639	7	67059267	TMEM248	NA	NA	0.0651095	0.856656	NA	NA
rs10273658	rs10273658	7	66452054	TMEM248	-0.0678186	0.87212	NA	NA	NA	NA
rs112079559	rs112079559	7	67342651	TMEM248	0.0846566	0.864544	NA	NA	NA	NA
rs116463999	rs116463999	7	67348809	TMEM248	0.0659729	0.85795	NA	NA	NA	NA
rs11763265	rs11763265	7	66988316	TMEM248	0.0923693	0.867203	-0.0872405	0.855163	NA	NA
rs11977161	rs11977161	7	66882506	TMEM248	-0.0789785	0.618306	NA	NA	NA	NA
rs12155193	rs12155193	7	66688206	TMEM248	NA	NA	0.0618927	0.817844	NA	NA
rs12530728	rs12530728	7	67134780	TMEM248	-0.0972689	0.454391	NA	NA	NA	NA
rs12698588	rs12698588	7	66865643	TMEM248	-0.0944245	0.701199	NA	NA	NA	NA
rs1465306	NA	7	66699784	TMEM248	NA	NA	0.0618927	0.817844	NA	NA
rs149520938	rs149520938	7	66647682	TMEM248	NA	NA	-0.104031	0.868452	NA	NA
rs17712825	rs17712825	7	67142683	TMEM248	-0.115107	0.820263	NA	NA	NA	NA
rs1875057	rs1875057	7	65731855	TMEM248	-0.0709736	0.854804	NA	NA	NA	NA
rs2714611	rs2714611	7	67141224	TMEM248	-0.0607511	0.881033	NA	NA	NA	NA
rs2714614	rs2714614	7	67140419	TMEM248	0.0904711	0.657067	NA	NA	NA	NA
rs2901152	rs2901152	7	65765004	TMEM248	-0.0709736	0.854804	NA	NA	NA	NA
rs35361107	rs35361107	7	67093498	TMEM248	NA	NA	0.0689517	0.772349	NA	NA
rs373926912	rs373926912	7	65749499	TMEM248	-0.0709736	0.854804	NA	NA	NA	NA
rs375119706	rs375119706	7	67068573	TMEM248	-0.0892192	0.828006	NA	NA	NA	NA
rs3846973	rs3846973	7	66120035	TMEM248	-0.0709736	0.854804	NA	NA	NA	NA
rs4433018	rs4433018	7	66637001	TMEM248	NA	NA	0.0778535	0.714099	NA	NA
rs4559132	rs4559132	7	66863024	TMEM248	0.0662997	0.794654	NA	NA	NA	NA
rs4718421	rs4718421	7	66350300	TMEM248	NA	NA	-0.0909742	0.639784	NA	NA
rs4718593	rs4718593	7	67004828	TMEM248	NA	NA	0.063681	0.778601	NA	NA
rs55945161	rs55945161	7	67170333	TMEM248	NA	NA	-0.10763	0.846797	NA	NA
rs58916394	rs58916394	7	67372396	TMEM248	NA	NA	0.167169	0.443288	NA	NA
rs61397778	rs61397778	7	67161765	TMEM248	NA	NA	0.0820737	0.848972	NA	NA
rs62465232	rs62465232	7	66909661	TMEM248	-0.106843	0.754841	NA	NA	NA	NA
rs6460353	rs6460353	7	66913923	TMEM248	-0.0538457	0.880321	NA	NA	NA	NA
rs6460386	rs6460386	7	67094001	TMEM248	NA	NA	0.0766447	0.639964	NA	NA
rs6962398	rs6962398	7	66904892	TMEM248	0.0945714	0.726625	NA	NA	NA	NA
rs6972789	rs6972789	7	67120558	TMEM248	NA	NA	-0.0516665	0.878771	NA	NA
rs709609	rs709609	7	65560561	TMEM248	-0.0648757	0.872221	NA	NA	NA	NA
rs73370410	rs73370410	7	66840682	TMEM248	NA	NA	0.0782864	0.824648	NA	NA
rs7779951	rs7779951	7	67068878	TMEM248	-0.0892192	0.828006	NA	NA	NA	NA
rs7785167	rs7785167	7	66902955	TMEM248	-0.0603688	0.879581	NA	NA	NA	NA
rs778697	rs778697	7	65870426	TMEM248	-0.0709736	0.854804	NA	NA	NA	NA
rs900278	rs900278	7	67349749	TMEM248	0.0544677	0.881085	NA	NA	NA	NA
rs970760	rs970760	7	67125498	TMEM248	NA	NA	-0.0645611	0.875117	NA	NA
JHU_7.76517630	NA	7	76517631	TMEM60	NA	NA	0.225338	0.874713	NA	NA
JHU_7.76524128	rs190966641	7	76524129	TMEM60	NA	NA	-0.332711	0.863087	NA	NA
JHU_7.76533120	rs73705153	7	76533121	TMEM60	NA	NA	-0.221061	0.74734	NA	NA
JHU_7.76744570	NA	7	76744571	TMEM60	NA	NA	-0.322432	0.678738	NA	NA
JHU_7.76753753	rs143831032	7	76753754	TMEM60	NA	NA	-0.161787	0.871502	NA	NA
JHU_7.76758125	rs2539121	7	76758126	TMEM60	NA	NA	-0.253998	0.865238	NA	NA
JHU_7.76786186	NA	7	76786187	TMEM60	-0.627051	0.59485	NA	NA	NA	NA
JHU_7.76786989	rs6973535	7	76786990	TMEM60	-0.579918	0.422736	NA	NA	NA	NA
JHU_7.76788446	NA	7	76788447	TMEM60	NA	NA	-0.1347	0.877136	NA	NA
JHU_7.76814567	rs79342221	7	76814568	TMEM60	-0.676306	0.501478	NA	NA	NA	NA
JHU_7.76817761	rs58873369	7	76817762	TMEM60	NA	NA	-0.186849	0.836862	NA	NA
JHU_7.76819688	rs75795921	7	76819689	TMEM60	-0.676306	0.501478	NA	NA	NA	NA
JHU_7.76831240	rs3114360	7	76831241	TMEM60	-0.273596	0.863947	NA	NA	NA	NA
JHU_7.76840638	rs73373603	7	76840639	TMEM60	NA	NA	-0.331825	0.786791	NA	NA
JHU_7.76842185	rs78989844	7	76842186	TMEM60	-0.680064	0.381135	NA	NA	NA	NA
JHU_7.76848402	rs58190554	7	76848403	TMEM60	-0.282567	0.694921	NA	NA	NA	NA
JHU_7.76851991	rs6962229	7	76851992	TMEM60	-0.673427	0.581333	NA	NA	NA	NA
JHU_7.76853114	rs181750637	7	76853115	TMEM60	-0.680064	0.381135	NA	NA	NA	NA
JHU_7.76854098	rs10234519	7	76854099	TMEM60	0.192177	0.865544	NA	NA	NA	NA
JHU_7.76856016	rs111929557	7	76856017	TMEM60	0.212512	0.874418	NA	NA	NA	NA
JHU_7.76860096	rs76062783	7	76860097	TMEM60	-0.673427	0.581333	NA	NA	NA	NA
JHU_7.76861138	rs78405023	7	76861139	TMEM60	-0.680064	0.381135	NA	NA	NA	NA
JHU_7.76864602	rs74551303	7	76864603	TMEM60	0.277257	0.877297	NA	NA	NA	NA
JHU_7.76869689	rs10499831	7	76869690	TMEM60	-0.413355	0.684659	NA	NA	NA	NA
JHU_7.76870298	NA	7	76870299	TMEM60	0.332727	0.675603	NA	NA	NA	NA
JHU_7.76872201	rs117092060	7	76872202	TMEM60	-0.673427	0.581333	NA	NA	NA	NA
JHU_7.76872507	rs2177988	7	76872508	TMEM60	0.325633	0.606781	NA	NA	NA	NA
JHU_7.76874247	rs1918281	7	76874248	TMEM60	0.340204	0.554177	NA	NA	NA	NA
JHU_7.76874774	rs17149448	7	76874775	TMEM60	-0.257006	0.780796	NA	NA	NA	NA
JHU_7.76874936	rs76159005	7	76874937	TMEM60	-0.330883	0.879656	NA	NA	NA	NA
JHU_7.76875131	rs73373669	7	76875132	TMEM60	NA	NA	-0.27145	0.699316	NA	NA
JHU_7.76875627	rs3108412	7	76875628	TMEM60	0.302266	0.635593	NA	NA	NA	NA
JHU_7.76881892	rs1146021	7	76881893	TMEM60	-0.330883	0.879656	NA	NA	NA	NA
JHU_7.76882543	rs78208970	7	76882544	TMEM60	-0.289333	0.873443	NA	NA	NA	NA
JHU_7.76882827	rs7798080	7	76882828	TMEM60	0.357887	0.815777	NA	NA	NA	NA
JHU_7.76883107	rs76679551	7	76883108	TMEM60	-0.333575	0.840976	NA	NA	NA	NA
JHU_7.76883988	rs3114319	7	76883989	TMEM60	0.325633	0.606781	NA	NA	NA	NA
JHU_7.76884398	rs3108427	7	76884399	TMEM60	0.325633	0.606781	NA	NA	NA	NA
JHU_7.76884914	rs7785975	7	76884915	TMEM60	-0.333575	0.840976	NA	NA	NA	NA
JHU_7.76885004	rs114169855	7	76885005	TMEM60	0.357887	0.815777	NA	NA	NA	NA
JHU_7.76886145	rs112344556	7	76886146	TMEM60	0.357887	0.815777	NA	NA	NA	NA
JHU_7.76888446	rs190448729	7	76888447	TMEM60	-0.673427	0.581333	NA	NA	NA	NA
JHU_7.76905622	rs114099523	7	76905623	TMEM60	-0.673427	0.581333	NA	NA	NA	NA
JHU_7.76916461	rs6949841	7	76916462	TMEM60	-0.293727	0.867517	NA	NA	NA	NA
JHU_7.76918431	rs28520653	7	76918432	TMEM60	-0.293727	0.867517	NA	NA	NA	NA
JHU_7.76993576	rs1181898	7	76993577	TMEM60	-0.429449	0.570802	NA	NA	NA	NA
JHU_7.77031932	rs66527510	7	77031933	TMEM60	-0.286371	0.873224	NA	NA	NA	NA
JHU_7.77049983	rs73703349	7	77049984	TMEM60	-0.506913	0.667678	NA	NA	NA	NA
JHU_7.77054013	rs73703352	7	77054014	TMEM60	-0.317225	0.863947	NA	NA	NA	NA
JHU_7.77058895	rs6967693	7	77058896	TMEM60	NA	NA	-0.166059	0.83258	NA	NA
JHU_7.77068742	rs73364616	7	77068743	TMEM60	NA	NA	-0.254696	0.877569	NA	NA
JHU_7.77238591	rs202083107	7	77238592	TMEM60	0.214106	0.83889	NA	NA	NA	NA
JHU_7.77703479	rs115075878	7	77703480	TMEM60	NA	NA	0.34347	0.630471	NA	NA
JHU_7.77832363	rs79502595	7	77832364	TMEM60	NA	NA	-0.358107	0.767333	NA	NA
JHU_7.77990745	rs76282765	7	77990746	TMEM60	-0.524328	0.544405	NA	NA	NA	NA
JHU_7.78112205	rs7804780	7	78112206	TMEM60	0.208053	0.81104	NA	NA	NA	NA
kgp13684000	rs79095281	7	77325919	TMEM60	-0.38119	0.876019	-0.320892	0.838665	NA	NA
kgp3668033	rs149411948	7	76785022	TMEM60	-0.650348	0.381134	NA	NA	NA	NA
rs10239396	rs10239396	7	78416553	TMEM60	NA	NA	0.14466	0.878852	NA	NA
rs10243724	rs10243724	7	78169182	TMEM60	NA	NA	0.161447	0.85908	NA	NA
rs10257560	rs10257560	7	78132561	TMEM60	-0.216641	0.856526	NA	NA	NA	NA
rs10261344	rs10261344	7	78115616	TMEM60	-0.337951	0.873854	-0.26986	0.856515	NA	NA
rs10269990	rs10269990	7	78040277	TMEM60	-0.221664	0.854978	NA	NA	NA	NA
rs1045463	rs1045463	7	77423152	TMEM60	NA	NA	0.299078	0.783588	NA	NA
rs10485886	rs10485886	7	78057840	TMEM60	NA	NA	0.148426	0.872659	NA	NA
rs113205663	rs113205663	7	78227189	TMEM60	NA	NA	0.264978	0.739541	NA	NA
rs11514912	rs11514912	7	77302059	TMEM60	NA	NA	0.221711	0.794436	NA	NA
rs11772392	rs11772392	7	77463843	TMEM60	NA	NA	0.299078	0.783588	NA	NA
rs1181903	rs1181903	7	76983617	TMEM60	-0.287475	0.83548	NA	NA	NA	NA
rs12667712	rs12667712	7	78109304	TMEM60	0.198467	0.857372	NA	NA	NA	NA
rs13245154	rs13245154	7	77558095	TMEM60	NA	NA	-0.319208	0.322326	NA	NA
rs13438707	rs13438707	7	77653221	TMEM60	-0.234862	0.801735	NA	NA	NA	NA
rs149033114	rs149033114	7	76456082	TMEM60	-0.249268	0.871868	NA	NA	NA	NA
rs16886004	rs16886004	7	78021500	TMEM60	0.245069	0.881691	NA	NA	NA	NA
rs17149272	rs17149272	7	76872589	TMEM60	-0.330883	0.879656	NA	NA	NA	NA
rs17150719	rs17150719	7	78058402	TMEM60	NA	NA	0.146127	0.880566	NA	NA
rs17150901	rs17150901	7	78120123	TMEM60	NA	NA	-0.353766	0.767699	NA	NA
rs1726576	rs1726576	7	77001201	TMEM60	-0.330093	0.807191	NA	NA	NA	NA
rs17367928	rs17367928	7	78096994	TMEM60	0.314607	0.784628	NA	NA	NA	NA
rs17438461	rs17438461	7	78192343	TMEM60	-0.38522	0.754852	NA	NA	NA	NA
rs17803197	rs17803197	7	76533023	TMEM60	NA	NA	-0.221061	0.74734	NA	NA
rs1965528	rs1965528	7	77826131	TMEM60	0.175913	0.876332	NA	NA	NA	NA
rs2056708	rs2056708	7	76884226	TMEM60	0.325633	0.606781	NA	NA	NA	NA
rs2097892	rs2097892	7	77122188	TMEM60	NA	NA	-0.184984	0.717282	NA	NA
rs2192657	rs2192657	7	78185922	TMEM60	-0.235303	0.841755	NA	NA	NA	NA
rs2192659	rs2192659	7	78186019	TMEM60	0.198011	0.865642	NA	NA	NA	NA
rs2471610	rs2471610	7	77662126	TMEM60	NA	NA	-0.195261	0.783596	NA	NA
rs3093269	rs3093269	7	76829869	TMEM60	NA	NA	-0.331825	0.786791	NA	NA
rs3093277	rs3093277	7	76826438	TMEM60	NA	NA	-0.224347	0.840219	NA	NA
rs3108406	rs3108406	7	76853725	TMEM60	-0.284738	0.554951	NA	NA	NA	NA
rs3108450	rs3108450	7	76860287	TMEM60	0.288836	0.480682	NA	NA	NA	NA
rs3750050	rs3750050	7	77256713	TMEM60	NA	NA	0.249048	0.721873	NA	NA
rs3763404	rs3763404	7	77165919	TMEM60	NA	NA	0.191235	0.872955	NA	NA
rs3807645	rs3807645	7	77830091	TMEM60	-0.30756	0.816986	NA	NA	NA	NA
rs3807750	rs3807750	7	77709696	TMEM60	-0.217282	0.878592	NA	NA	NA	NA
rs3823802	rs3823802	7	77678931	TMEM60	0.316197	0.464997	NA	NA	NA	NA
rs4729555	rs4729555	7	77238144	TMEM60	NA	NA	0.276071	0.619344	NA	NA
rs55870910	rs55870910	7	76572633	TMEM60	NA	NA	-0.184598	0.860188	NA	NA
rs58185466	NA	7	77611000	TMEM60	0.254895	0.840095	NA	NA	NA	NA
rs61632518	rs61632518	7	76914843	TMEM60	-0.468046	0.801231	NA	NA	NA	NA
rs66958335	rs66958335	7	78066365	TMEM60	NA	NA	0.229289	0.877162	NA	NA
rs67367279	rs67367279	7	78145400	TMEM60	-0.205687	0.881226	NA	NA	NA	NA
rs6951117	rs6951117	7	76536491	TMEM60	NA	NA	0.152692	0.84314	NA	NA
rs6953446	rs6953446	7	77642996	TMEM60	0.21316	0.874278	NA	NA	NA	NA
rs6955331	rs6955331	7	76846307	TMEM60	-0.539731	0.551243	NA	NA	NA	NA
rs6956394	rs6956394	7	76866758	TMEM60	-0.673427	0.581333	NA	NA	NA	NA
rs6956948	rs6956948	7	78155647	TMEM60	NA	NA	0.29514	0.872489	NA	NA
rs6963700	rs6963700	7	78152195	TMEM60	-0.336285	0.834779	NA	NA	NA	NA
rs6969704	rs6969704	7	77832362	TMEM60	0.230932	0.845723	NA	NA	NA	NA
rs73134505	rs73134505	7	77955781	TMEM60	NA	NA	0.260695	0.777091	NA	NA
rs73362647	rs73362647	7	77710459	TMEM60	-0.238985	0.873901	NA	NA	NA	NA
rs73372341	rs73372341	7	78103397	TMEM60	-0.288654	0.879508	NA	NA	NA	NA
rs7341506	rs7341506	7	76998922	TMEM60	NA	NA	0.159768	0.852164	NA	NA
rs73705145	rs73705145	7	76463722	TMEM60	NA	NA	-0.233413	0.758121	NA	NA
rs74890324	rs74890324	7	76844183	TMEM60	-0.471774	0.693934	NA	NA	NA	NA
rs7777792	rs7777792	7	78223217	TMEM60	NA	NA	0.178475	0.861004	NA	NA
rs7784896	rs7784896	7	78111984	TMEM60	0.208053	0.81104	NA	NA	NA	NA
rs7792998	rs7792998	7	78218883	TMEM60	-0.30931	0.844078	NA	NA	NA	NA
rs7802732	rs7802732	7	77287930	TMEM60	NA	NA	-0.182131	0.831809	NA	NA
rs7810066	rs7810066	7	76851323	TMEM60	-0.229632	0.822409	NA	NA	NA	NA
rs7810596	rs7810596	7	76879330	TMEM60	0.328396	0.842899	NA	NA	NA	NA
rs798313	rs798313	7	77958823	TMEM60	NA	NA	0.180513	0.789681	NA	NA
rs79964856	rs79964856	7	77983707	TMEM60	-0.48795	0.680654	NA	NA	NA	NA
rs80319489	rs80319489	7	78267691	TMEM60	-0.391724	0.861479	NA	NA	NA	NA
rs9641172	rs9641172	7	76832674	TMEM60	-0.680064	0.381135	NA	NA	NA	NA
rs996251	rs996251	7	76844872	TMEM60	-0.282567	0.694921	NA	NA	NA	NA
JHU_7.149844472	rs112452402	7	149844473	TMUB1	0.308922	0.851016	NA	NA	NA	NA
JHU_7.149874409	NA	7	149874410	TMUB1	-0.225712	0.881435	NA	NA	NA	NA
JHU_7.149890233	NA	7	149890234	TMUB1	NA	NA	0.160221	0.832035	NA	NA
JHU_7.149909741	rs146664562	7	149909742	TMUB1	NA	NA	0.163594	0.810736	NA	NA
JHU_7.149912099	NA	7	149912100	TMUB1	NA	NA	0.15485	0.806785	NA	NA
JHU_7.149934972	rs148476035	7	149934973	TMUB1	NA	NA	-0.173286	0.83258	NA	NA
JHU_7.150123470	NA	7	150123471	TMUB1	NA	NA	0.400566	0.804392	NA	NA
JHU_7.150136029	rs75470729	7	150136030	TMUB1	NA	NA	-0.322434	0.737292	NA	NA
JHU_7.150678265	rs58401354	7	150678266	TMUB1	0.287071	0.841825	NA	NA	NA	NA
JHU_7.150687294	NA	7	150687295	TMUB1	0.34897	0.609035	NA	NA	NA	NA
JHU_7.150842670	NA	7	150842671	TMUB1	0.291964	0.832276	NA	NA	NA	NA
JHU_7.151202139	rs67104984	7	151202140	TMUB1	NA	NA	0.1425	0.844319	NA	NA
JHU_7.151348046	rs73728219	7	151348047	TMUB1	NA	NA	0.167828	0.783509	NA	NA
JHU_7.151456632	rs114388622	7	151456633	TMUB1	-0.3031	0.811454	NA	NA	NA	NA
JHU_7.151480717	rs7782177	7	151480718	TMUB1	NA	NA	-0.163403	0.846182	NA	NA
JHU_7.151491553	rs80240081	7	151491554	TMUB1	0.291109	0.837185	NA	NA	NA	NA
JHU_7.151529175	rs74497710	7	151529176	TMUB1	0.357319	0.874029	NA	NA	NA	NA
JHU_7.151654658	rs12534286	7	151654659	TMUB1	NA	NA	0.175166	0.86797	NA	NA
JHU_7.151676191	rs10278519	7	151676192	TMUB1	-0.162276	0.857928	-0.158645	0.849872	NA	NA
JHU_7.151697730	rs80272447	7	151697731	TMUB1	0.265801	0.873991	NA	NA	NA	NA
kgp8765735	rs3763422	7	149961274	TMUB1	NA	NA	0.172712	0.815368	NA	NA
rs1001116	rs1001116	7	151440364	TMUB1	NA	NA	-0.248914	0.795593	NA	NA
rs10228228	rs10228228	7	151037962	TMUB1	NA	NA	0.25265	0.511874	NA	NA
rs10231759	rs10231759	7	150512172	TMUB1	NA	NA	0.150931	0.876137	NA	NA
rs10257705	rs10257705	7	151032381	TMUB1	NA	NA	0.183659	0.867212	NA	NA
rs10266069	rs10266069	7	150349937	TMUB1	0.146555	0.854024	NA	NA	NA	NA
rs1055240	rs1055240	7	150390504	TMUB1	0.136676	0.879196	NA	NA	NA	NA
rs10952325	rs10952325	7	151592716	TMUB1	NA	NA	-0.153707	0.837176	NA	NA
rs10952333	rs10952333	7	151636309	TMUB1	0.175751	0.871636	NA	NA	NA	NA
rs112367402	rs112367402	7	149934619	TMUB1	NA	NA	-0.173286	0.83258	NA	NA
rs113458688	rs113458688	7	150446983	TMUB1	0.400679	0.690311	NA	NA	NA	NA
rs115135610	rs115135610	7	151633241	TMUB1	0.41348	0.518161	NA	NA	NA	NA
rs117802191	rs117802191	7	151031038	TMUB1	-0.309198	0.859479	NA	NA	NA	NA
rs11975282	NA	7	149900486	TMUB1	NA	NA	0.179881	0.756924	NA	NA
rs11980123	rs11980123	7	150622454	TMUB1	0.238008	0.855661	NA	NA	NA	NA
rs12112238	rs12112238	7	151036357	TMUB1	NA	NA	0.165985	0.858192	NA	NA
rs12537755	rs12537755	7	150532854	TMUB1	NA	NA	0.154782	0.878206	NA	NA
rs13221211	rs13221211	7	151656464	TMUB1	NA	NA	0.15509	0.876726	NA	NA
rs17490405	rs17490405	7	151606466	TMUB1	NA	NA	-0.210763	0.678689	NA	NA
rs1881633	rs1881633	7	151513634	TMUB1	0.272071	0.805648	NA	NA	NA	NA
rs201644977	rs201644977	7	150744372	TMUB1	NA	NA	-0.160698	0.8424	NA	NA
rs2374229	rs2374229	7	151311494	TMUB1	0.24925	0.554951	0.228653	0.602263	NA	NA
rs2374297	rs2374297	7	151626599	TMUB1	NA	NA	0.213706	0.713197	NA	NA
rs2487149	rs2487149	7	151037121	TMUB1	NA	NA	-0.255268	0.41351	NA	NA
rs2538034	rs2538034	7	151317512	TMUB1	-0.174278	0.838041	NA	NA	NA	NA
rs2538036	rs2538036	7	151290066	TMUB1	0.174565	0.872172	NA	NA	NA	NA
rs2727529	rs2727529	7	151356274	TMUB1	NA	NA	-0.262167	0.104935	NA	NA
rs2727535	rs2727535	7	151369786	TMUB1	-0.147461	0.862983	-0.223878	0.382828	NA	NA
rs28505524	rs28505524	7	150447027	TMUB1	-0.222153	0.870026	NA	NA	NA	NA
rs28641865	rs28641865	7	150437393	TMUB1	-0.30383	0.770768	NA	NA	NA	NA
rs2888674	rs2888674	7	150510915	TMUB1	NA	NA	0.177009	0.857102	NA	NA
rs34262985	NA	7	150761597	TMUB1	0.205915	0.872464	NA	NA	NA	NA
rs377299223	rs377299223	7	151611360	TMUB1	NA	NA	-0.246029	0.828946	NA	NA
rs4148853	rs4148853	7	150742985	TMUB1	NA	NA	0.178551	0.862399	NA	NA
rs4591942	rs4591942	7	151694438	TMUB1	-0.183585	0.838103	NA	NA	NA	NA
rs4725395	rs4725395	7	150858271	TMUB1	0.157226	0.853336	NA	NA	NA	NA
rs4725435	rs4725435	7	151570179	TMUB1	NA	NA	-0.155985	0.820665	NA	NA
rs4726081	rs4726081	7	151350262	TMUB1	NA	NA	-0.247213	0.131771	NA	NA
rs4726124	rs4726124	7	151675777	TMUB1	-0.162276	0.857928	-0.158645	0.849872	NA	NA
rs4726126	rs4726126	7	151681844	TMUB1	NA	NA	0.145122	0.8355	NA	NA
rs4726130	rs4726130	7	151703287	TMUB1	NA	NA	0.170387	0.771308	NA	NA
rs56729506	rs56729506	7	151504945	TMUB1	NA	NA	-0.361337	0.703645	NA	NA
rs56765232	rs56765232	7	151394743	TMUB1	-0.237335	0.852273	NA	NA	NA	NA
rs57324149	rs57324149	7	150832993	TMUB1	-0.190241	0.849275	NA	NA	NA	NA
rs57953761	rs57953761	7	151650408	TMUB1	0.34505	0.751401	NA	NA	NA	NA
rs58568453	rs58568453	7	150388788	TMUB1	-0.2128	0.84447	NA	NA	NA	NA
rs6464184	rs6464184	7	151625412	TMUB1	NA	NA	0.197301	0.779745	NA	NA
rs6464190	rs6464190	7	151657804	TMUB1	NA	NA	0.194136	0.87567	NA	NA
rs6943752	rs6943752	7	151215950	TMUB1	NA	NA	0.136642	0.878338	NA	NA
rs6943821	rs6943821	7	149937532	TMUB1	NA	NA	-0.193842	0.745019	NA	NA
rs6972875	NA	7	150083624	TMUB1	NA	NA	-0.354027	0.448516	NA	NA
rs6974067	rs6974067	7	150211193	TMUB1	NA	NA	0.298425	0.520541	NA	NA
rs73476776	rs73476776	7	150834539	TMUB1	0.1798	0.751171	NA	NA	NA	NA
rs73730310	rs73730310	7	151698892	TMUB1	NA	NA	0.247227	0.811004	NA	NA
rs741067	rs741067	7	150500455	TMUB1	NA	NA	0.174972	0.86227	NA	NA
rs77626328	rs77626328	7	150136968	TMUB1	NA	NA	-0.322434	0.737292	NA	NA
rs7788961	rs7788961	7	151594907	TMUB1	NA	NA	0.194461	0.673416	NA	NA
rs7796163	rs7796163	7	151342672	TMUB1	NA	NA	-0.263076	0.807359	NA	NA
rs7803700	rs7803700	7	150464171	TMUB1	0.133307	0.882145	NA	NA	NA	NA
rs7806458	rs7806458	7	150476888	TMUB1	-0.212212	0.84771	NA	NA	NA	NA
rs78168617	rs78168617	7	151566659	TMUB1	NA	NA	-0.345897	0.68334	NA	NA
rs78291918	rs78291918	7	151478953	TMUB1	0.200868	0.861491	NA	NA	NA	NA
rs78308051	rs78308051	7	151419723	TMUB1	NA	NA	-0.291173	0.837254	NA	NA
rs78917030	rs78917030	7	150080243	TMUB1	NA	NA	-0.325987	0.857336	NA	NA
rs79685042	NA	7	151411617	TMUB1	NA	NA	-0.234343	0.699895	NA	NA
rs9088	rs9088	7	150501516	TMUB1	NA	NA	0.174972	0.86227	NA	NA
rs919533	rs919533	7	150873664	TMUB1	-0.195532	0.833691	NA	NA	NA	NA
rs9690705	rs9690705	7	151595436	TMUB1	NA	NA	-0.174254	0.781745	NA	NA
JHU_7.128131909	NA	7	128131910	TNPO3	-0.111695	0.752699	NA	NA	NA	NA
JHU_7.128526077	rs142267651	7	128526078	TNPO3	NA	NA	0.105782	0.868307	NA	NA
JHU_7.128532286	rs79097036	7	128532287	TNPO3	-0.0738643	0.874684	NA	NA	NA	NA
JHU_7.128878869	rs13234716	7	128878870	TNPO3	NA	NA	-0.0743274	0.779669	NA	NA
JHU_7.128881725	rs2694584	7	128881726	TNPO3	NA	NA	-0.0688455	0.783576	NA	NA
JHU_7.128917119	NA	7	128917120	TNPO3	NA	NA	-0.0643142	0.833814	NA	NA
JHU_7.129048939	rs9690544	7	129048940	TNPO3	NA	NA	-0.113427	0.804459	NA	NA
JHU_7.129069877	rs188676975	7	129069878	TNPO3	NA	NA	-0.131683	0.781174	NA	NA
JHU_7.129095990	NA	7	129095991	TNPO3	0.0644188	0.815167	0.0680358	0.773153	NA	NA
JHU_7.129202519	rs3220773	7	129202520	TNPO3	0.0592053	0.864313	NA	NA	NA	NA
JHU_7.129259350	rs189856878	7	129259351	TNPO3	NA	NA	0.0935881	0.833714	NA	NA
JHU_7.129612386	rs34173848	7	129612387	TNPO3	NA	NA	0.0664118	0.872523	NA	NA
exm2270690	rs10954253	7	129434292	TNPO3	NA	NA	0.0662709	0.81339	NA	NA
rs10224663	NA	7	129425910	TNPO3	NA	NA	0.0794852	0.607101	NA	NA
rs10237778	rs10237778	7	128532401	TNPO3	NA	NA	-0.0828951	0.791545	NA	NA
rs10245818	rs10245818	7	129257508	TNPO3	0.106534	0.752271	NA	NA	NA	NA
rs10247518	NA	7	128554093	TNPO3	NA	NA	-0.0905638	0.790411	NA	NA
rs10447854	rs10447854	7	127795804	TNPO3	-0.0961207	0.851494	NA	NA	NA	NA
rs1048531	rs1048531	7	128098071	TNPO3	-0.111405	0.829349	NA	NA	NA	NA
rs10954174	rs10954174	7	127896536	TNPO3	-0.10828	0.882413	NA	NA	NA	NA
rs112780516	rs112780516	7	127907708	TNPO3	-0.0947758	0.845534	NA	NA	NA	NA
rs113622377	rs113622377	7	129069016	TNPO3	-0.126033	0.835748	NA	NA	NA	NA
rs116605346	rs116605346	7	128333733	TNPO3	NA	NA	-0.161419	0.718289	NA	NA
rs11765023	rs11765023	7	128101609	TNPO3	0.0603293	0.851494	NA	NA	NA	NA
rs11979476	rs11979476	7	128993756	TNPO3	NA	NA	0.0709334	0.841483	NA	NA
rs12539828	rs12539828	7	129157420	TNPO3	0.150124	0.632002	NA	NA	NA	NA
rs12667978	rs12667978	7	128777461	TNPO3	NA	NA	-0.0535474	0.87333	NA	NA
rs17167754	rs17167754	7	128797622	TNPO3	NA	NA	-0.0952256	0.769888	NA	NA
rs2167289	rs2167289	7	127857891	TNPO3	NA	NA	-0.10899	0.748585	NA	NA
rs2402892	rs2402892	7	128021629	TNPO3	NA	NA	-0.078975	0.856324	NA	NA
rs2566892	rs2566892	7	128804218	TNPO3	NA	NA	-0.0699862	0.859705	NA	NA
rs2692437	rs2692437	7	129609330	TNPO3	NA	NA	0.0554439	0.874185	NA	NA
rs2694591	rs2694591	7	128953370	TNPO3	NA	NA	-0.0743274	0.779669	NA	NA
rs2727455	rs2727455	7	129454847	TNPO3	NA	NA	0.124333	0.536196	NA	NA
rs28437865	rs28437865	7	128987354	TNPO3	NA	NA	-0.0956067	0.564037	NA	NA
rs28582084	rs28582084	7	128516037	TNPO3	NA	NA	0.0618019	0.870198	NA	NA
rs34266279	rs34266279	7	127841769	TNPO3	NA	NA	-0.127259	0.757033	NA	NA
rs36003690	NA	7	129413061	TNPO3	0.0629036	0.874217	NA	NA	NA	NA
rs369780488	rs369780488	7	128807786	TNPO3	NA	NA	-0.0783163	0.799846	NA	NA
rs371701879	rs371701879	7	129227668	TNPO3	0.0649716	0.828304	NA	NA	NA	NA
rs4236625	rs4236625	7	127883695	TNPO3	NA	NA	-0.0985103	0.785941	NA	NA
rs4731434	NA	7	127910725	TNPO3	NA	NA	0.0656553	0.875117	NA	NA
rs56986690	rs56986690	7	129206754	TNPO3	NA	NA	-0.102673	0.798102	NA	NA
rs61733108	rs61733108	7	127979372	TNPO3	NA	NA	0.106696	0.832385	NA	NA
rs62484026	rs62484026	7	127792094	TNPO3	-0.0961207	0.851494	NA	NA	NA	NA
rs62491465	rs62491465	7	129434981	TNPO3	NA	NA	-0.100825	0.856656	NA	NA
rs6947095	rs6947095	7	127857326	TNPO3	NA	NA	0.118522	0.688038	NA	NA
rs6965643	rs6965643	7	129407564	TNPO3	0.0763011	0.78149	NA	NA	NA	NA
rs6970780	rs6970780	7	128559928	TNPO3	0.0726096	0.871254	NA	NA	NA	NA
rs6971091	rs6971091	7	128363287	TNPO3	-0.107875	0.87268	NA	NA	NA	NA
rs6971551	rs6971551	7	129072024	TNPO3	NA	NA	-0.13589	0.642728	NA	NA
rs6972262	rs6972262	7	127945900	TNPO3	0.160924	0.779901	NA	NA	NA	NA
rs724348	rs724348	7	128762096	TNPO3	0.0853357	0.867224	NA	NA	NA	NA
rs73230664	rs73230664	7	127997762	TNPO3	-0.102189	0.873854	NA	NA	NA	NA
rs73721657	rs73721657	7	128547204	TNPO3	-0.0628102	0.877365	NA	NA	NA	NA
rs754385	rs754385	7	129214387	TNPO3	NA	NA	0.0684593	0.823485	NA	NA
rs765967	rs765967	7	127704270	TNPO3	-0.0708858	0.833288	NA	NA	NA	NA
rs7778167	rs7778167	7	127851628	TNPO3	NA	NA	0.0810394	0.876605	NA	NA
rs77842889	rs77842889	7	128532610	TNPO3	-0.0681557	0.863958	NA	NA	NA	NA
rs7787531	rs7787531	7	129023597	TNPO3	0.07261	0.850812	NA	NA	NA	NA
rs7797542	rs7797542	7	128003222	TNPO3	NA	NA	-0.146821	0.688303	NA	NA
rs7803052	rs7803052	7	128959427	TNPO3	NA	NA	0.0671174	0.877	NA	NA
rs791602	rs791602	7	127867681	TNPO3	NA	NA	0.0863537	0.751572	NA	NA
rs902841	rs902841	7	128500025	TNPO3	-0.069318	0.851018	NA	NA	NA	NA
JHU_7.4449149	rs77339711	7	4449150	TNRC18	0.0942369	0.831372	NA	NA	NA	NA
JHU_7.4718217	rs111677948	7	4718218	TNRC18	-0.116979	0.838756	NA	NA	NA	NA
JHU_7.4727941	rs116746369	7	4727942	TNRC18	0.0832038	0.832371	NA	NA	NA	NA
JHU_7.4776044	NA	7	4776045	TNRC18	-0.125797	0.836372	NA	NA	NA	NA
JHU_7.4794816	NA	7	4794817	TNRC18	-0.0916244	0.879508	NA	NA	NA	NA
JHU_7.4879106	rs77721416	7	4879107	TNRC18	0.135237	0.872957	NA	NA	NA	NA
JHU_7.4884584	rs4720427	7	4884585	TNRC18	-0.0690424	0.842846	NA	NA	NA	NA
JHU_7.4923958	rs7804079	7	4923959	TNRC18	-0.153396	0.599676	NA	NA	NA	NA
JHU_7.4925910	rs57611451	7	4925911	TNRC18	NA	NA	0.0905246	0.860857	NA	NA
JHU_7.5043320	rs115324661	7	5043321	TNRC18	-0.113669	0.868821	NA	NA	NA	NA
JHU_7.5183654	rs73320888	7	5183655	TNRC18	0.139792	0.854883	NA	NA	NA	NA
JHU_7.5193945	NA	7	5193946	TNRC18	-0.142219	0.816407	NA	NA	NA	NA
JHU_7.5198075	rs7778333	7	5198076	TNRC18	-0.131716	0.833192	NA	NA	NA	NA
JHU_7.5266476	rs4989916	7	5266477	TNRC18	NA	NA	-0.101927	0.87613	NA	NA
JHU_7.5619038	rs7781114	7	5619039	TNRC18	NA	NA	-0.192524	0.652093	NA	NA
JHU_7.5666335	rs8104044	7	5666336	TNRC18	NA	NA	-0.146581	0.874349	NA	NA
JHU_7.5677452	NA	7	5677453	TNRC18	NA	NA	0.215186	0.59525	NA	NA
JHU_7.5681845	rs111954482	7	5681846	TNRC18	NA	NA	0.155791	0.743258	NA	NA
JHU_7.5770521	NA	7	5770522	TNRC18	NA	NA	0.135222	0.878073	NA	NA
JHU_7.5842810	rs183074794	7	5842811	TNRC18	-0.0778067	0.708743	NA	NA	NA	NA
JHU_7.5852551	NA	7	5852552	TNRC18	NA	NA	-0.136298	0.774804	NA	NA
JHU_7.6378545	rs114219978	7	6378546	TNRC18	0.178213	0.737294	NA	NA	NA	NA
JHU_7.6388670	NA	7	6388671	TNRC18	0.142034	0.841426	NA	NA	NA	NA
rs10235539	rs10235539	7	4893679	TNRC18	-0.0615438	0.874149	NA	NA	NA	NA
rs10242141	rs10242141	7	5751332	TNRC18	0.0837999	0.728716	NA	NA	NA	NA
rs10252993	rs10252993	7	5470619	TNRC18	0.0978936	0.873041	NA	NA	NA	NA
rs10261581	rs10261581	7	4457707	TNRC18	0.0651954	0.81432	NA	NA	NA	NA
rs10276198	rs10276198	7	5653297	TNRC18	0.0788915	0.809948	NA	NA	NA	NA
rs10281574	rs10281574	7	5483042	TNRC18	0.0884016	0.649602	NA	NA	NA	NA
rs1124130	rs1124130	7	4863520	TNRC18	0.121799	0.234967	NA	NA	NA	NA
rs112476442	NA	7	5131129	TNRC18	0.0775316	0.857638	NA	NA	NA	NA
rs114130055	rs114130055	7	5483508	TNRC18	-0.118587	0.878233	NA	NA	NA	NA
rs115518621	rs115518621	7	5842369	TNRC18	0.116253	0.842766	NA	NA	NA	NA
rs116129372	rs116129372	7	4657297	TNRC18	NA	NA	0.117683	0.872233	NA	NA
rs11760485	rs11760485	7	4401550	TNRC18	-0.102189	0.617903	NA	NA	NA	NA
rs11762856	rs11762856	7	4783511	TNRC18	0.100015	0.507797	NA	NA	NA	NA
rs117889531	rs117889531	7	5707136	TNRC18	NA	NA	-0.155891	0.841994	NA	NA
rs11980653	rs11980653	7	5792896	TNRC18	0.0780045	0.771467	NA	NA	NA	NA
rs13224156	rs13224156	7	4809437	TNRC18	0.0671198	0.856411	NA	NA	NA	NA
rs13227672	rs13227672	7	5177152	TNRC18	NA	NA	0.0866755	0.86989	NA	NA
rs13238627	rs13238627	7	4465198	TNRC18	0.0958003	0.854278	NA	NA	NA	NA
rs17134702	rs17134702	7	4381743	TNRC18	-0.0575194	0.877485	NA	NA	NA	NA
rs17134904	rs17134904	7	4562445	TNRC18	-0.0865073	0.722003	NA	NA	NA	NA
rs1860883	rs1860883	7	5545427	TNRC18	0.104946	0.730742	NA	NA	NA	NA
rs191288953	rs191288953	7	4457403	TNRC18	0.0637057	0.818096	NA	NA	NA	NA
rs2113628	rs2113628	7	6362978	TNRC18	NA	NA	0.100983	0.853926	NA	NA
rs2343561	rs2343561	7	4644965	TNRC18	NA	NA	-0.110256	0.880073	NA	NA
rs2347338	rs2347338	7	6418278	TNRC18	0.101876	0.842869	NA	NA	NA	NA
rs3087749	rs3087749	7	4780514	TNRC18	0.0901287	0.649602	NA	NA	NA	NA
rs314605	rs314605	7	4490854	TNRC18	0.0733035	0.753706	NA	NA	NA	NA
rs34984609	rs34984609	7	5492174	TNRC18	0.0757175	0.864609	NA	NA	NA	NA
rs3750009	rs3750009	7	4901385	TNRC18	-0.0726198	0.815809	NA	NA	NA	NA
rs3750010	rs3750010	7	4901191	TNRC18	0.0801656	0.799777	NA	NA	NA	NA
rs4357206	rs4357206	7	5402606	TNRC18	NA	NA	-0.0861889	0.831846	NA	NA
rs4445136	rs4445136	7	5406479	TNRC18	NA	NA	0.0775651	0.867421	NA	NA
rs4628168	rs4628168	7	5452756	TNRC18	0.0630547	0.872373	NA	NA	NA	NA
rs5021672	rs5021672	7	4399743	TNRC18	-0.0686119	0.779655	NA	NA	NA	NA
rs55707232	rs55707232	7	5038751	TNRC18	0.127273	0.861119	NA	NA	NA	NA
rs56335325	rs56335325	7	5272638	TNRC18	0.118285	0.867573	NA	NA	NA	NA
rs60587455	rs60587455	7	5209472	TNRC18	0.10715	0.87524	NA	NA	NA	NA
rs60692478	rs60692478	7	5518557	TNRC18	0.0888251	0.838517	NA	NA	NA	NA
rs6463136	rs199780032	7	4896739	TNRC18	0.0972619	0.834407	NA	NA	NA	NA
rs6463154	rs6463154	7	4924095	TNRC18	-0.101216	0.651456	NA	NA	NA	NA
rs6463266	rs6463266	7	5153283	TNRC18	-0.0674517	0.87888	NA	NA	NA	NA
rs6944358	rs6944358	7	5814178	TNRC18	-0.0942351	0.728196	NA	NA	NA	NA
rs6945065	rs6945065	7	5409059	TNRC18	0.0830194	0.841124	NA	NA	NA	NA
rs6963791	rs6963791	7	4845701	TNRC18	0.121799	0.234967	NA	NA	NA	NA
rs6964095	NA	7	5971058	TNRC18	NA	NA	-0.158532	0.819306	NA	NA
rs73057822	rs73057822	7	5181409	TNRC18	0.20598	0.631781	NA	NA	NA	NA
rs73671957	rs73671957	7	4843895	TNRC18	0.140855	0.256707	-0.102806	0.865819	NA	NA
rs74572899	rs74572899	7	5736630	TNRC18	NA	NA	0.117261	0.86932	NA	NA
rs7782302	rs7782302	7	4924960	TNRC18	-0.103495	0.568472	NA	NA	NA	NA
rs7784748	rs7784748	7	4784652	TNRC18	0.0885489	0.696219	NA	NA	NA	NA
rs7785898	NA	7	5269424	TNRC18	0.112477	0.861471	NA	NA	NA	NA
rs7808703	rs7808703	7	5278439	TNRC18	NA	NA	-0.173802	0.832611	NA	NA
rs7809914	rs7809914	7	5830557	TNRC18	-0.0611736	0.874015	NA	NA	NA	NA
rs78149126	rs78149126	7	4727269	TNRC18	NA	NA	-0.133988	0.850002	NA	NA
rs79603945	rs79603945	7	5739547	TNRC18	NA	NA	-0.1676	0.607085	NA	NA
rs836472	rs836472	7	6434904	TNRC18	-0.0737578	0.827734	NA	NA	NA	NA
rs836474	rs836474	7	6434087	TNRC18	-0.0807621	0.764321	NA	NA	NA	NA
rs836479	rs836479	7	6431420	TNRC18	-0.0766556	0.804466	NA	NA	NA	NA
rs852437	rs852437	7	5661636	TNRC18	0.145024	0.790107	NA	NA	NA	NA
rs9691981	NA	7	5173883	TNRC18	NA	NA	0.0808227	0.878911	NA	NA
rs9918499	rs9918499	7	4924846	TNRC18	0.0932406	0.519102	NA	NA	NA	NA
JHU_7.46667098	rs79270523	7	46667099	TNS3	-0.367417	0.607752	NA	NA	NA	NA
JHU_7.46811651	NA	7	46811652	TNS3	NA	NA	0.31279	0.760896	NA	NA
JHU_7.47535206	rs2941530	7	47535207	TNS3	NA	NA	-0.158299	0.863895	NA	NA
JHU_7.47632565	rs10257322	7	47632566	TNS3	0.368507	0.863607	NA	NA	NA	NA
JHU_7.47921229	NA	7	47921230	TNS3	0.295476	0.881973	NA	NA	NA	NA
JHU_7.47922765	rs58025434	7	47922766	TNS3	0.200229	0.821778	NA	NA	NA	NA
JHU_7.47923785	NA	7	47923786	TNS3	-0.288949	0.827096	-0.232306	0.827824	NA	NA
JHU_7.47925905	rs76633186	7	47925906	TNS3	-0.288949	0.827096	-0.232306	0.827824	NA	NA
JHU_7.47976870	rs2708879	7	47976871	TNS3	-0.27026	0.680105	-0.16421	0.863663	NA	NA
JHU_7.48200667	NA	7	48200668	TNS3	0.356807	0.877821	NA	NA	NA	NA
rs10499659	rs10499659	7	47274382	TNS3	NA	NA	0.16582	0.872812	NA	NA
rs1078236	rs1078236	7	47777082	TNS3	NA	NA	0.217898	0.467742	NA	NA
rs10951923	rs10951923	7	47790030	TNS3	0.229952	0.864319	0.221312	0.782827	NA	NA
rs10951936	rs10951936	7	47921682	TNS3	0.267084	0.791122	0.226162	0.758978	NA	NA
rs1109443	rs1109443	7	48462044	TNS3	0.219199	0.81902	NA	NA	NA	NA
rs113527998	rs113527998	7	47925485	TNS3	-0.288949	0.827096	-0.232306	0.827824	NA	NA
rs115106863	rs115106863	7	48288897	TNS3	NA	NA	-0.417295	0.498857	NA	NA
rs11769398	rs11769398	7	47873697	TNS3	NA	NA	0.16603	0.834314	NA	NA
rs11771745	rs11771745	7	47094523	TNS3	0.182762	0.874768	NA	NA	NA	NA
rs11978292	rs11978292	7	47090281	TNS3	0.285028	0.846587	NA	NA	NA	NA
rs11982579	rs11982579	7	48073856	TNS3	-0.452574	0.758862	NA	NA	NA	NA
rs13228166	rs13228166	7	47894326	TNS3	NA	NA	0.171563	0.834627	NA	NA
rs13235604	rs13235604	7	47665372	TNS3	NA	NA	0.194343	0.634869	NA	NA
rs1486151	rs1486151	7	46332676	TNS3	NA	NA	-0.337252	0.735604	NA	NA
rs1525229	rs1525229	7	46822686	TNS3	-0.219993	0.751577	NA	NA	NA	NA
rs1704967	rs1704967	7	47469692	TNS3	0.259877	0.779655	NA	NA	NA	NA
rs17545279	rs17545279	7	47814529	TNS3	-0.29145	0.86151	NA	NA	NA	NA
rs1966956	rs1966956	7	46331712	TNS3	NA	NA	-0.191095	0.819512	NA	NA
rs2686817	rs2686817	7	47968927	TNS3	0.198834	0.832127	NA	NA	NA	NA
rs2686821	rs2686821	7	47975082	TNS3	-0.265136	0.641115	-0.148946	0.878601	NA	NA
rs2708913	rs2708913	7	47979922	TNS3	-0.265136	0.641115	-0.148946	0.878601	NA	NA
rs28605337	rs28605337	7	48149510	TNS3	0.29629	0.554951	NA	NA	NA	NA
rs28708492	rs28708492	7	46705216	TNS3	NA	NA	0.217401	0.745456	NA	NA
rs370034063	rs370034063	7	46757505	TNS3	-0.44159	0.61431	-0.321948	0.730864	NA	NA
rs4349889	rs4349889	7	46899150	TNS3	-0.204851	0.879598	NA	NA	NA	NA
rs4573162	rs4573162	7	46939836	TNS3	NA	NA	0.316635	0.838823	NA	NA
rs4720615	rs4720615	7	47804970	TNS3	NA	NA	-0.35906	0.599093	NA	NA
rs4724614	rs4724614	7	47758976	TNS3	-0.252948	0.627233	-0.238905	0.34919	NA	NA
rs4724615	rs4724615	7	47761318	TNS3	NA	NA	-0.340077	0.801929	NA	NA
rs6463379	rs6463379	7	47088439	TNS3	0.24391	0.786985	NA	NA	NA	NA
rs67043063	rs67043063	7	47739554	TNS3	-0.332197	0.828579	-0.249344	0.857882	NA	NA
rs6942503	rs6942503	7	47023761	TNS3	0.260943	0.794214	NA	NA	NA	NA
rs6943725	rs6943725	7	48339730	TNS3	0.21017	0.807795	NA	NA	NA	NA
rs6968057	rs6968057	7	47815315	TNS3	0.196819	0.868335	0.254398	0.412565	NA	NA
rs6974363	rs6974363	7	47633187	TNS3	NA	NA	-0.167618	0.81516	NA	NA
rs6977529	rs6977529	7	47764757	TNS3	0.20721	0.824215	0.187644	0.749859	NA	NA
rs73341723	rs73341723	7	48280438	TNS3	NA	NA	-0.381053	0.490831	NA	NA
rs73695394	rs73695394	7	47608720	TNS3	-0.282392	0.861847	NA	NA	NA	NA
rs73697120	rs73697120	7	48313155	TNS3	NA	NA	0.211764	0.876797	NA	NA
rs75043305	rs75043305	7	47970494	TNS3	-0.241683	0.839089	NA	NA	NA	NA
rs75692567	rs75692567	7	47920515	TNS3	NA	NA	-0.309582	0.85637	NA	NA
rs7797545	rs7797545	7	47823298	TNS3	NA	NA	0.166457	0.84097	NA	NA
rs886658	rs886658	7	47119768	TNS3	-0.232782	0.826599	NA	NA	NA	NA
rs957755	rs957755	7	46778653	TNS3	0.363399	0.876661	0.304215	0.868948	NA	NA
rs965143	rs965143	7	47837117	TNS3	0.192868	0.853557	0.195636	0.714099	NA	NA
JHU_7.21903575	rs28378551	7	21903576	TOMM7	-0.389616	0.674886	NA	NA	NA	NA
JHU_7.21992080	rs10279289	7	21992081	TOMM7	-0.392903	0.603528	NA	NA	NA	NA
JHU_7.22060072	NA	7	22060073	TOMM7	-0.150111	0.830092	NA	NA	NA	NA
JHU_7.22255193	rs1833106	7	22255194	TOMM7	-0.212656	0.611986	NA	NA	NA	NA
JHU_7.22402959	rs7779550	7	22402960	TOMM7	-0.127492	0.878011	NA	NA	NA	NA
JHU_7.22867851	rs7787622	7	22867852	TOMM7	-0.125219	0.874418	NA	NA	NA	NA
JHU_7.23014815	rs11768060	7	23014816	TOMM7	NA	NA	-0.184971	0.879154	NA	NA
JHU_7.23190775	rs2390756	7	23190776	TOMM7	-0.215812	0.589924	NA	NA	NA	NA
kgp2813778	rs62449832	7	22895911	TOMM7	0.158856	0.661989	NA	NA	NA	NA
rs10224419	rs10224419	7	22870016	TOMM7	0.172539	0.761652	0.11156	0.875141	NA	NA
rs10235786	rs10235786	7	23139940	TOMM7	-0.1329	0.840864	NA	NA	NA	NA
rs10253712	rs10253712	7	22117609	TOMM7	NA	NA	0.116091	0.816929	NA	NA
rs10257172	rs10257172	7	22397187	TOMM7	-0.151658	0.774829	NA	NA	NA	NA
rs10261104	rs10261104	7	21919145	TOMM7	-0.315202	0.690341	NA	NA	NA	NA
rs10277516	rs10277516	7	22908774	TOMM7	0.121237	0.877821	NA	NA	NA	NA
rs1034963	rs1034963	7	23148473	TOMM7	-0.122121	0.877365	NA	NA	NA	NA
rs10499563	rs10499563	7	22760488	TOMM7	NA	NA	-0.156325	0.813196	NA	NA
rs10950917	rs10950917	7	22811921	TOMM7	0.172437	0.744075	NA	NA	NA	NA
rs112912599	rs112912599	7	22267056	TOMM7	-0.196053	0.720712	NA	NA	NA	NA
rs1174963	rs1174963	7	22045194	TOMM7	NA	NA	-0.170161	0.878206	NA	NA
rs11767419	rs11767419	7	22878983	TOMM7	0.213254	0.607752	NA	NA	NA	NA
rs11771205	rs11771205	7	22260964	TOMM7	0.239241	0.847975	0.236584	0.737977	NA	NA
rs11971379	rs11971379	7	22469042	TOMM7	0.178659	0.790901	NA	NA	NA	NA
rs12333614	rs12333614	7	22358234	TOMM7	-0.122005	0.858184	NA	NA	NA	NA
rs12333620	rs12333620	7	22358205	TOMM7	-0.173059	0.741327	NA	NA	NA	NA
rs12539362	rs12539362	7	22392134	TOMM7	-0.136047	0.815425	NA	NA	NA	NA
rs12700337	rs12700337	7	21981938	TOMM7	NA	NA	0.114184	0.880037	NA	NA
rs13223121	rs13223121	7	23032295	TOMM7	NA	NA	0.230557	0.788081	NA	NA
rs1419756	rs1419756	7	22196981	TOMM7	-0.147445	0.808426	NA	NA	NA	NA
rs1476482	rs1476482	7	22730709	TOMM7	0.107146	0.877814	NA	NA	NA	NA
rs1476483	rs1476483	7	22731199	TOMM7	0.232158	0.83489	NA	NA	NA	NA
rs1522280	rs1522280	7	22368678	TOMM7	-0.178721	0.709122	NA	NA	NA	NA
rs1558313	rs1558313	7	23156079	TOMM7	-0.146139	0.861421	NA	NA	NA	NA
rs15775	rs15775	7	23164701	TOMM7	-0.136491	0.839134	NA	NA	NA	NA
rs1636296	rs1636296	7	22042280	TOMM7	NA	NA	0.113903	0.847632	NA	NA
rs1636304	rs73552227	7	22052947	TOMM7	0.125887	0.84977	NA	NA	NA	NA
rs1636892	rs1636892	7	22322898	TOMM7	0.180902	0.709768	NA	NA	NA	NA
rs17146306	rs17146306	7	22173347	TOMM7	-0.125075	0.877365	NA	NA	NA	NA
rs17147339	rs17147339	7	22877782	TOMM7	-0.178142	0.865124	NA	NA	NA	NA
rs17147348	rs17147348	7	22882058	TOMM7	0.165847	0.605153	0.101736	0.843059	NA	NA
rs1730932	NA	7	22088748	TOMM7	NA	NA	0.136828	0.743374	NA	NA
rs17364464	rs17364464	7	22514053	TOMM7	0.25045	0.857372	NA	NA	NA	NA
rs17366136	rs17366136	7	22601127	TOMM7	-0.138036	0.833288	NA	NA	NA	NA
rs17366457	rs17366457	7	22617044	TOMM7	0.196677	0.863947	NA	NA	NA	NA
rs17720371	rs17720371	7	22391763	TOMM7	-0.15543	0.808668	NA	NA	NA	NA
rs1800796	rs1800796	7	22766246	TOMM7	NA	NA	0.176093	0.838698	NA	NA
rs1859800	rs1859800	7	22140620	TOMM7	0.158496	0.85425	0.140908	0.817955	NA	NA
rs1880239	rs1880239	7	22871684	TOMM7	-0.134651	0.843905	NA	NA	NA	NA
rs2041357	rs10743447	7	23098548	TOMM7	NA	NA	-0.184971	0.879154	NA	NA
rs2066992	rs2066992	7	22768249	TOMM7	NA	NA	0.176272	0.85982	NA	NA
rs2069852	rs2069852	7	22772260	TOMM7	NA	NA	0.158948	0.866674	NA	NA
rs2240726	rs2240726	7	22853135	TOMM7	0.234923	0.0300141	0.106366	0.816846	NA	NA
rs227917	rs227917	7	23646317	TOMM7	NA	NA	0.179653	0.800575	NA	NA
rs2302001	rs2302001	7	22330700	TOMM7	-0.202633	0.604362	NA	NA	NA	NA
rs34374757	rs34374757	7	22556193	TOMM7	-0.140185	0.879672	NA	NA	NA	NA
rs35277459	rs35277459	7	22920164	TOMM7	NA	NA	0.142069	0.839398	NA	NA
rs3813379	rs3813379	7	22474012	TOMM7	0.223562	0.806263	NA	NA	NA	NA
rs4236308	rs4236308	7	22882993	TOMM7	0.162265	0.835654	0.120576	0.872377	NA	NA
rs4337997	rs4337997	7	22385417	TOMM7	-0.156131	0.880416	NA	NA	NA	NA
rs4354222	rs4354222	7	22861978	TOMM7	0.235536	0.556624	NA	NA	NA	NA
rs4644138	rs4644138	7	22882827	TOMM7	0.14499	0.858767	NA	NA	NA	NA
rs4722071	rs4722071	7	21995315	TOMM7	NA	NA	0.141023	0.87387	NA	NA
rs4722089	rs4722089	7	22128523	TOMM7	NA	NA	-0.12669	0.839374	NA	NA
rs56333627	rs56333627	7	21939032	TOMM7	NA	NA	0.239958	0.743724	NA	NA
rs57354249	rs57354249	7	23114987	TOMM7	-0.138781	0.868329	NA	NA	NA	NA
rs6950878	rs6950878	7	22410597	TOMM7	0.209566	0.877205	NA	NA	NA	NA
rs717624	rs717624	7	22894487	TOMM7	0.168623	0.838041	NA	NA	NA	NA
rs73082970	rs73082970	7	23833712	TOMM7	NA	NA	-0.182103	0.879159	NA	NA
rs77103884	rs77103884	7	23052426	TOMM7	NA	NA	-0.184971	0.879154	NA	NA
rs7791312	rs7791312	7	22371630	TOMM7	0.260785	0.740785	0.242088	0.587725	NA	NA
rs7793103	rs7793103	7	22146840	TOMM7	-0.112477	0.871156	NA	NA	NA	NA
rs7801397	rs7801397	7	22248430	TOMM7	0.168954	0.781843	NA	NA	NA	NA
rs929464	rs929464	7	22874770	TOMM7	-0.164766	0.593201	-0.106772	0.810173	NA	NA
JHU_7.143704768	rs3055645	7	143704769	TPK1	NA	NA	0.179518	0.875168	NA	NA
JHU_7.143719068	rs73728142	7	143719069	TPK1	NA	NA	-0.218038	0.799634	NA	NA
JHU_7.143999721	NA	7	143999722	TPK1	-0.274198	0.857923	NA	NA	NA	NA
JHU_7.144223305	rs59652961	7	144223306	TPK1	-0.305558	0.835177	NA	NA	NA	NA
JHU_7.144427291	rs6943693	7	144427292	TPK1	NA	NA	0.199043	0.871104	NA	NA
JHU_7.144433522	rs73729456	7	144433523	TPK1	NA	NA	0.193107	0.87706	NA	NA
JHU_7.144456614	rs2888113	7	144456615	TPK1	-0.231726	0.877134	NA	NA	NA	NA
JHU_7.144883471	rs10229222	7	144883472	TPK1	NA	NA	-0.323583	0.853592	NA	NA
JHU_7.145396133	rs115221942	7	145396134	TPK1	0.456488	0.527428	NA	NA	NA	NA
rs10268865	rs10268865	7	143716265	TPK1	NA	NA	-0.214277	0.796098	NA	NA
rs10275665	rs10275665	7	143637975	TPK1	0.207985	0.865336	NA	NA	NA	NA
rs10487524	rs10487524	7	144841531	TPK1	NA	NA	-0.484393	0.682402	NA	NA
rs10487624	rs10487624	7	143874190	TPK1	NA	NA	-0.243797	0.823226	NA	NA
rs11762507	rs11762507	7	144881152	TPK1	-0.298708	0.843194	NA	NA	NA	NA
rs12386714	rs12386714	7	144882285	TPK1	0.394196	0.846955	NA	NA	NA	NA
rs139756794	rs139756794	7	143576776	TPK1	-0.359515	0.874418	NA	NA	NA	NA
rs17164583	rs17164583	7	143739937	TPK1	NA	NA	-0.200173	0.86618	NA	NA
rs17394323	rs17394323	7	144703987	TPK1	-0.238167	0.800422	NA	NA	NA	NA
rs1860482	rs1860482	7	145418387	TPK1	0.180857	0.832642	NA	NA	NA	NA
rs2040898	rs2040898	7	144321911	TPK1	-0.331604	0.875153	NA	NA	NA	NA
rs2072166	rs2072166	7	143657801	TPK1	NA	NA	-0.228924	0.836035	NA	NA
rs2097877	rs2097877	7	143685795	TPK1	NA	NA	-0.228924	0.836035	NA	NA
rs2368069	rs2368069	7	143780368	TPK1	NA	NA	-0.197163	0.84097	NA	NA
rs3216976	rs3216976	7	143684958	TPK1	NA	NA	0.202978	0.858192	NA	NA
rs372980361	rs372980361	7	143655688	TPK1	NA	NA	-0.215962	0.771442	NA	NA
rs3735381	rs3735381	7	143599197	TPK1	NA	NA	-0.254634	0.823272	NA	NA
rs4640977	rs4640977	7	143429038	TPK1	0.233869	0.736701	NA	NA	NA	NA
rs57000299	rs57000299	7	144304675	TPK1	0.168976	0.871104	NA	NA	NA	NA
rs60985589	rs60985589	7	144241034	TPK1	NA	NA	-0.240678	0.837969	NA	NA
rs66513653	rs66513653	7	143726829	TPK1	NA	NA	-0.209671	0.80804	NA	NA
rs7796878	rs7796878	7	144222900	TPK1	NA	NA	-0.218995	0.832136	NA	NA
rs78636070	rs78636070	7	145216389	TPK1	0.229842	0.874861	NA	NA	NA	NA
rs977359	rs977359	7	143709935	TPK1	NA	NA	0.184081	0.857037	NA	NA
JHU_7.65265883	rs374159413	7	65265884	TPST1	-0.995693	0.554103	-0.944328	0.762989	NA	NA
JHU_7.65279936	NA	7	65279937	TPST1	-0.790883	0.771764	-0.711923	0.87805	NA	NA
JHU_7.65284495	NA	7	65284496	TPST1	-0.728766	0.79761	-0.734759	0.853946	NA	NA
JHU_7.66459024	rs200427157	7	66459025	TPST1	NA	NA	0.794068	0.871418	NA	NA
JHU_7.66565422	rs2711927	7	66565423	TPST1	NA	NA	-0.559075	0.859781	NA	NA
JHU_7.66845593	rs112949560	7	66845594	TPST1	NA	NA	0.639268	0.868906	NA	NA
rs112027513	rs112027513	7	66044371	TPST1	-0.941367	0.794922	NA	NA	NA	NA
rs11760843	rs11760843	7	66796109	TPST1	NA	NA	0.583669	0.742222	NA	NA
rs117733772	rs117733772	7	66457102	TPST1	0.855614	0.852424	1.15401	0.762338	NA	NA
rs17146158	rs17146158	7	66773439	TPST1	NA	NA	-0.80549	0.757145	NA	NA
rs4717373	rs4717373	7	66824678	TPST1	NA	NA	0.50458	0.808553	NA	NA
rs60618154	rs60618154	7	64738561	TPST1	-0.858147	0.868821	NA	NA	NA	NA
rs73370410	rs73370410	7	66840682	TPST1	NA	NA	0.639268	0.868906	NA	NA
JHU_7.22817855	rs6979680	7	22817856	TRA2A	-0.106174	0.820645	NA	NA	NA	NA
JHU_7.22873872	rs1029739	7	22873873	TRA2A	NA	NA	0.0871984	0.802566	NA	NA
JHU_7.22903942	NA	7	22903943	TRA2A	NA	NA	-0.0851767	0.770184	NA	NA
JHU_7.23190775	rs2390756	7	23190776	TRA2A	-0.129673	0.843842	NA	NA	NA	NA
JHU_7.23244874	NA	7	23244875	TRA2A	NA	NA	-0.101059	0.778301	NA	NA
JHU_7.23250034	rs858282	7	23250035	TRA2A	NA	NA	-0.120047	0.556883	NA	NA
JHU_7.23250043	rs1728344	7	23250044	TRA2A	NA	NA	-0.134203	0.46354	NA	NA
JHU_7.23539858	rs114220417	7	23539859	TRA2A	-0.207516	0.828316	NA	NA	NA	NA
JHU_7.24077699	NA	7	24077700	TRA2A	NA	NA	0.120936	0.825283	NA	NA
JHU_7.24441891	rs56135528	7	24441892	TRA2A	-0.181337	0.879672	NA	NA	NA	NA
JHU_7.24441902	rs55778925	7	24441903	TRA2A	-0.181337	0.879672	NA	NA	NA	NA
rs1005592	rs1005592	7	24396495	TRA2A	-0.210387	0.723365	NA	NA	NA	NA
rs10487610	rs10487610	7	24426975	TRA2A	NA	NA	-0.0823803	0.87262	NA	NA
rs12334195	rs12334195	7	24355660	TRA2A	NA	NA	0.0748247	0.853414	NA	NA
rs13438415	rs182569951	7	22760002	TRA2A	NA	NA	0.0666716	0.877351	NA	NA
rs1558313	rs1558313	7	23156079	TRA2A	-0.11225	0.879445	NA	NA	NA	NA
rs16089	rs16089	7	24347891	TRA2A	NA	NA	0.147908	0.789714	NA	NA
rs17147383	rs17147383	7	22905282	TRA2A	NA	NA	0.11849	0.833762	NA	NA
rs1728327	rs1728327	7	23235483	TRA2A	NA	NA	-0.116719	0.702253	NA	NA
rs199354	rs199354	7	23296572	TRA2A	NA	NA	-0.107849	0.86932	NA	NA
rs2069844	rs2069844	7	22770010	TRA2A	NA	NA	0.0809912	0.857457	NA	NA
rs3025102	rs3025102	7	24345375	TRA2A	NA	NA	-0.124693	0.68388	NA	NA
rs3807453	rs3807453	7	23155649	TRA2A	NA	NA	-0.150242	0.630977	NA	NA
rs4329182	rs4329182	7	22882621	TRA2A	NA	NA	0.075844	0.857496	NA	NA
rs452276	rs452276	7	24119660	TRA2A	-0.178533	0.710748	NA	NA	NA	NA
rs57544794	rs57544794	7	22907712	TRA2A	NA	NA	-0.139328	0.798263	NA	NA
rs58501148	rs58501148	7	22730957	TRA2A	-0.409096	0.370439	NA	NA	NA	NA
rs6956026	rs6956026	7	24390824	TRA2A	-0.256517	0.285733	NA	NA	NA	NA
rs725237	rs725237	7	24097900	TRA2A	-0.178928	0.80765	NA	NA	NA	NA
rs75397061	rs75397061	7	24069828	TRA2A	NA	NA	0.135499	0.842014	NA	NA
rs7779573	rs7779573	7	22831386	TRA2A	NA	NA	0.095324	0.633108	NA	NA
rs7798628	rs7798628	7	24052443	TRA2A	-0.256572	0.855622	NA	NA	NA	NA
rs7810218	rs7810218	7	22830007	TRA2A	NA	NA	-0.091413	0.811824	NA	NA
rs79673217	rs79673217	7	22908118	TRA2A	NA	NA	-0.106485	0.824978	NA	NA
rs9638820	rs9638820	7	24462817	TRA2A	NA	NA	0.0659885	0.874658	NA	NA
JHU_7.137967792	rs76375925	7	137967793	TRIM24	NA	NA	-0.166988	0.852267	NA	NA
JHU_7.138263309	NA	7	138263310	TRIM24	NA	NA	0.163549	0.721623	NA	NA
JHU_7.138291715	rs79695130	7	138291716	TRIM24	NA	NA	0.119814	0.873465	NA	NA
JHU_7.138317514	rs73465678	7	138317515	TRIM24	NA	NA	0.129644	0.873553	NA	NA
JHU_7.138358961	rs74489840	7	138358962	TRIM24	NA	NA	0.17733	0.848362	NA	NA
JHU_7.138360397	rs111688105	7	138360398	TRIM24	NA	NA	0.180668	0.873465	NA	NA
JHU_7.138476115	rs144717633	7	138476116	TRIM24	-0.236955	0.879275	NA	NA	NA	NA
JHU_7.138539525	rs115856291	7	138539526	TRIM24	-0.208942	0.874418	NA	NA	NA	NA
JHU_7.138588234	rs77842062	7	138588235	TRIM24	-0.233179	0.873478	NA	NA	NA	NA
JHU_7.138715599	rs10279996	7	138715600	TRIM24	0.12362	0.821787	NA	NA	NA	NA
JHU_7.138874970	NA	7	138874971	TRIM24	-0.159138	0.78187	NA	NA	NA	NA
JHU_7.139049921	rs150090080	7	139049922	TRIM24	NA	NA	-0.206891	0.87265	NA	NA
JHU_7.139093186	rs151064220	7	139093187	TRIM24	NA	NA	-0.167299	0.842095	NA	NA
JHU_7.139195351	NA	7	139195352	TRIM24	-0.146692	0.855278	NA	NA	NA	NA
rs10227043	rs10227043	7	138538228	TRIM24	0.156501	0.865404	NA	NA	NA	NA
rs10255295	rs10255295	7	137858766	TRIM24	NA	NA	-0.142296	0.819251	NA	NA
rs10257384	rs10257384	7	138759784	TRIM24	NA	NA	0.187746	0.790059	NA	NA
rs10267736	rs10267736	7	137493265	TRIM24	NA	NA	-0.10681	0.871645	NA	NA
rs10272604	rs10272604	7	137637017	TRIM24	NA	NA	0.164737	0.744138	NA	NA
rs10280239	rs10280239	7	138715731	TRIM24	0.113395	0.873097	NA	NA	NA	NA
rs114905446	rs114905446	7	138555012	TRIM24	-0.233179	0.873478	NA	NA	NA	NA
rs115838946	rs115838946	7	138487330	TRIM24	NA	NA	0.23209	0.808553	NA	NA
rs11762037	rs11762037	7	138077393	TRIM24	-0.128611	0.795188	NA	NA	NA	NA
rs11772789	rs11772789	7	138506402	TRIM24	-0.189996	0.85602	0.168835	0.863082	NA	NA
rs12668833	rs12668833	7	138525605	TRIM24	0.106378	0.873443	NA	NA	NA	NA
rs12672266	rs12672266	7	138758992	TRIM24	0.119529	0.849067	NA	NA	NA	NA
rs1424379	rs1424379	7	137747986	TRIM24	NA	NA	0.225266	0.546844	NA	NA
rs1552583	rs1552583	7	137879848	TRIM24	NA	NA	0.185511	0.680373	NA	NA
rs1646554	rs1646554	7	137604830	TRIM24	NA	NA	-0.131419	0.623055	NA	NA
rs1659822	rs1659822	7	138295643	TRIM24	NA	NA	-0.228734	0.70009	NA	NA
rs1673167	rs1673167	7	138316730	TRIM24	-0.187681	0.855966	NA	NA	NA	NA
rs1673214	rs1673214	7	138287097	TRIM24	NA	NA	0.152987	0.742222	NA	NA
rs17160472	rs17160472	7	138379426	TRIM24	NA	NA	-0.122655	0.880377	NA	NA
rs2035736	rs2035736	7	137800665	TRIM24	NA	NA	-0.11426	0.85784	NA	NA
rs2236424	rs2236424	7	138764060	TRIM24	0.120625	0.820464	NA	NA	NA	NA
rs2352570	rs2352570	7	138098694	TRIM24	NA	NA	0.120288	0.828946	NA	NA
rs2465905	NA	7	137926555	TRIM24	-0.130482	0.813912	NA	NA	NA	NA
rs28557384	rs28557384	7	137550565	TRIM24	NA	NA	-0.195996	0.823398	NA	NA
rs34269856	rs34269856	7	137401999	TRIM24	NA	NA	-0.11253	0.86932	NA	NA
rs357368	rs357368	7	137979927	TRIM24	NA	NA	-0.108537	0.798425	NA	NA
rs357444	rs357444	7	138020998	TRIM24	NA	NA	-0.120303	0.817844	NA	NA
rs35834887	rs35834887	7	138093483	TRIM24	NA	NA	-0.134918	0.848119	NA	NA
rs370042	rs370042	7	138073611	TRIM24	0.130866	0.837498	NA	NA	NA	NA
rs3735013	rs3735013	7	138597036	TRIM24	NA	NA	-0.0983663	0.867421	NA	NA
rs3800661	rs3800661	7	137450543	TRIM24	-0.188305	0.564949	NA	NA	NA	NA
rs4031401	rs4031401	7	137935942	TRIM24	-0.110995	0.851494	NA	NA	NA	NA
rs4728444	rs4728444	7	138398347	TRIM24	NA	NA	-0.131904	0.843031	NA	NA
rs4732297	rs4732297	7	137856693	TRIM24	NA	NA	-0.12335	0.790585	NA	NA
rs55792279	rs55792279	7	138115968	TRIM24	NA	NA	-0.119197	0.797623	NA	NA
rs57020142	rs57020142	7	137778542	TRIM24	NA	NA	-0.102461	0.877787	NA	NA
rs57402658	rs57402658	7	137554098	TRIM24	NA	NA	-0.147655	0.863082	NA	NA
rs57721859	rs57721859	7	137568552	TRIM24	-0.121944	0.799809	NA	NA	NA	NA
rs58021602	rs58021602	7	137590386	TRIM24	0.120794	0.747391	NA	NA	NA	NA
rs58466323	rs58466323	7	138484065	TRIM24	NA	NA	0.23209	0.808553	NA	NA
rs58662619	rs58662619	7	139194712	TRIM24	NA	NA	0.120625	0.810005	NA	NA
rs60931736	rs60931736	7	139184101	TRIM24	NA	NA	0.130159	0.87517	NA	NA
rs61404127	rs61404127	7	138797321	TRIM24	-0.164365	0.707231	NA	NA	NA	NA
rs61747678	rs61747678	7	138394492	TRIM24	-0.198416	0.87142	NA	NA	NA	NA
rs6467726	rs6467726	7	137610395	TRIM24	NA	NA	-0.129978	0.626854	NA	NA
rs67675731	rs67675731	7	138487490	TRIM24	NA	NA	-0.0954138	0.867548	NA	NA
rs6944449	rs6944449	7	138309842	TRIM24	NA	NA	-0.246501	0.473283	NA	NA
rs6964837	rs6964837	7	137208391	TRIM24	NA	NA	-0.117083	0.856656	NA	NA
rs73168914	rs73168914	7	138497842	TRIM24	-0.205083	0.86939	NA	NA	NA	NA
rs73454853	rs73454853	7	137370350	TRIM24	NA	NA	-0.16379	0.820665	NA	NA
rs73465676	rs73465676	7	138317481	TRIM24	-0.141135	0.829473	NA	NA	NA	NA
rs75687675	rs75687675	7	138456711	TRIM24	-0.25505	0.633798	NA	NA	NA	NA
rs75927421	rs75927421	7	137594034	TRIM24	-0.192681	0.863612	NA	NA	NA	NA
rs76306331	rs76306331	7	137504749	TRIM24	-0.19909	0.861847	NA	NA	NA	NA
rs76931936	rs76931936	7	138667211	TRIM24	NA	NA	0.196197	0.808568	NA	NA
rs7780522	rs7780522	7	137701337	TRIM24	NA	NA	0.113136	0.857102	NA	NA
rs7789244	rs7789244	7	138693945	TRIM24	-0.108959	0.838103	NA	NA	NA	NA
rs7798990	rs7798990	7	138371839	TRIM24	NA	NA	0.0985859	0.876797	NA	NA
rs79984973	rs79984973	7	137660696	TRIM24	NA	NA	-0.111284	0.854091	NA	NA
rs998767	rs998767	7	137732209	TRIM24	NA	NA	-0.135089	0.844558	NA	NA
JHU_7.100087406	rs10237369	7	100087407	TRIM4	NA	NA	0.066442	0.868125	NA	NA
JHU_7.100199636	NA	7	100199637	TRIM4	NA	NA	0.125878	0.535685	NA	NA
JHU_7.98718260	NA	7	98718261	TRIM4	NA	NA	-0.0997169	0.665496	NA	NA
JHU_7.99507352	rs2572001	7	99507353	TRIM4	0.123235	0.867679	NA	NA	NA	NA
JHU_7.99584266	rs80211368	7	99584267	TRIM4	NA	NA	-0.103781	0.817513	NA	NA
JHU_7.99832742	rs111922231	7	99832743	TRIM4	NA	NA	-0.0836311	0.863091	NA	NA
JHU_7.99943611	NA	7	99943612	TRIM4	NA	NA	-0.0677206	0.877162	NA	NA
kgp5463988	rs28451617	7	99332765	TRIM4	NA	NA	-0.0844113	0.76927	NA	NA
rs10081297	rs10081297	7	98636347	TRIM4	-0.101467	0.859056	NA	NA	NA	NA
rs113071786	rs113071786	7	99818374	TRIM4	NA	NA	-0.0836311	0.863091	NA	NA
rs113476020	rs113476020	7	99448401	TRIM4	NA	NA	-0.0645008	0.874658	NA	NA
rs113931919	rs113931919	7	99965603	TRIM4	NA	NA	-0.0836311	0.863091	NA	NA
rs114121577	rs114121577	7	98885722	TRIM4	NA	NA	-0.0836575	0.810607	NA	NA
rs11558475	rs11558475	7	99654600	TRIM4	NA	NA	-0.0717405	0.876832	NA	NA
rs115841575	rs115841575	7	99764274	TRIM4	NA	NA	-0.0717971	0.877563	NA	NA
rs12112617	rs12112617	7	98704404	TRIM4	-0.0919012	0.860555	NA	NA	NA	NA
rs17161937	rs17161937	7	99422539	TRIM4	NA	NA	-0.0645008	0.874658	NA	NA
rs1851426	rs1851426	7	99382936	TRIM4	0.0995638	0.871483	NA	NA	NA	NA
rs2525539	rs2525539	7	99545309	TRIM4	NA	NA	0.0886523	0.77407	NA	NA
rs4236542	rs4236542	7	98836916	TRIM4	NA	NA	-0.0641048	0.817797	NA	NA
rs4727428	rs4727428	7	98810612	TRIM4	NA	NA	-0.0778828	0.772745	NA	NA
rs61740607	rs61740607	7	98884089	TRIM4	NA	NA	-0.0895568	0.836957	NA	NA
rs651430	rs651430	7	99429843	TRIM4	0.201257	0.585588	NA	NA	NA	NA
rs6960542	rs6960542	7	99583219	TRIM4	NA	NA	-0.106032	0.803769	NA	NA
rs6970350	rs6970350	7	100004394	TRIM4	NA	NA	-0.0977567	0.806412	NA	NA
rs74437616	rs74437616	7	100361819	TRIM4	NA	NA	-0.0820496	0.693232	NA	NA
rs78951820	rs78951820	7	100163115	TRIM4	NA	NA	-0.133267	0.703957	NA	NA
JHU_7.100336479	NA	7	100336480	TRIM56	NA	NA	0.190948	0.831074	NA	NA
JHU_7.100385577	NA	7	100385578	TRIM56	NA	NA	0.130937	0.796238	NA	NA
JHU_7.100549516	rs143359581	7	100549517	TRIM56	0.287322	0.766412	NA	NA	NA	NA
JHU_7.100550244	NA	7	100550245	TRIM56	0.287322	0.766412	NA	NA	NA	NA
JHU_7.100615127	NA	7	100615128	TRIM56	-0.127655	0.791358	NA	NA	NA	NA
JHU_7.100618934	NA	7	100618935	TRIM56	0.166478	0.836651	NA	NA	NA	NA
JHU_7.100677836	rs144891864	7	100677837	TRIM56	NA	NA	0.239115	0.828581	NA	NA
JHU_7.100773431	NA	7	100773432	TRIM56	-0.207167	0.879803	NA	NA	NA	NA
JHU_7.100822932	rs78254454	7	100822933	TRIM56	0.226848	0.811417	NA	NA	NA	NA
JHU_7.100841268	rs149968166	7	100841269	TRIM56	NA	NA	0.261712	0.783875	NA	NA
JHU_7.101043633	rs55932051	7	101043634	TRIM56	NA	NA	-0.167312	0.785306	NA	NA
JHU_7.101110121	rs62464286	7	101110122	TRIM56	NA	NA	-0.15238	0.84237	NA	NA
JHU_7.101129552	rs13232774	7	101129553	TRIM56	NA	NA	-0.183177	0.591935	NA	NA
JHU_7.101143176	rs67021742	7	101143177	TRIM56	NA	NA	-0.169337	0.59226	NA	NA
JHU_7.101433930	rs73402048	7	101433931	TRIM56	NA	NA	0.191996	0.841685	NA	NA
JHU_7.101586968	rs2158863	7	101586969	TRIM56	NA	NA	-0.129928	0.65312	NA	NA
JHU_7.99816274	rs1636987	7	99816275	TRIM56	NA	NA	0.213913	0.834027	NA	NA
JHU_7.99943611	NA	7	99943612	TRIM56	NA	NA	-0.137353	0.872233	NA	NA
Variant41421	NA	7	99817585	TRIM56	NA	NA	-0.165767	0.793664	NA	NA
rs10245008	rs10245008	7	101513404	TRIM56	NA	NA	-0.149084	0.821159	NA	NA
rs10264271	rs10264271	7	101171175	TRIM56	NA	NA	-0.120029	0.808615	NA	NA
rs10278546	rs10278546	7	100516003	TRIM56	-0.178374	0.726956	NA	NA	NA	NA
rs10279545	rs10279545	7	101171028	TRIM56	NA	NA	0.140009	0.735889	NA	NA
rs10488043	rs10488043	7	101649622	TRIM56	0.195031	0.869183	NA	NA	NA	NA
rs1050955	rs1050955	7	100782460	TRIM56	NA	NA	-0.14046	0.872277	NA	NA
rs113309762	rs113309762	7	100760860	TRIM56	NA	NA	-0.133476	0.875798	NA	NA
rs113518144	rs113518144	7	100685219	TRIM56	NA	NA	-0.229766	0.833634	NA	NA
rs11769624	rs11769624	7	100861452	TRIM56	-0.152552	0.832858	NA	NA	NA	NA
rs11770740	rs11770740	7	101102046	TRIM56	NA	NA	-0.117888	0.852889	NA	NA
rs11977362	rs11977362	7	101381523	TRIM56	NA	NA	-0.111936	0.800703	NA	NA
rs13236381	rs13236381	7	101167569	TRIM56	NA	NA	-0.222664	0.291129	NA	NA
rs13239919	rs13239919	7	101248982	TRIM56	-0.255999	0.688655	NA	NA	NA	NA
rs17135512	rs17135512	7	101142529	TRIM56	NA	NA	-0.142065	0.858801	NA	NA
rs17319250	rs17319250	7	100861213	TRIM56	-0.152552	0.832858	NA	NA	NA	NA
rs17470799	rs17470799	7	101175099	TRIM56	NA	NA	-0.290762	0.416673	NA	NA
rs2097907	rs2097907	7	101109296	TRIM56	NA	NA	0.122993	0.810063	NA	NA
rs2240389	rs2240389	7	101256833	TRIM56	0.126475	0.838901	NA	NA	NA	NA
rs2906655	rs2906655	7	101569302	TRIM56	NA	NA	-0.187896	0.699895	NA	NA
rs2906725	rs2906725	7	101392745	TRIM56	NA	NA	-0.122214	0.842162	NA	NA
rs2970463	rs2970463	7	101482682	TRIM56	NA	NA	-0.167115	0.789714	NA	NA
rs314300	rs314300	7	100374087	TRIM56	NA	NA	-0.142622	0.879154	NA	NA
rs4316092	rs4316092	7	100606918	TRIM56	-0.133004	0.838441	NA	NA	NA	NA
rs4727494	rs4727494	7	101081798	TRIM56	NA	NA	-0.15338	0.797089	NA	NA
rs4729736	rs4729736	7	101225827	TRIM56	NA	NA	-0.144106	0.798425	NA	NA
rs62483689	rs62483689	7	100547485	TRIM56	NA	NA	-0.16442	0.87265	NA	NA
rs6465836	rs6465836	7	101545685	TRIM56	-0.153735	0.756378	NA	NA	NA	NA
rs6954151	rs6954151	7	100484917	TRIM56	NA	NA	-0.23377	0.789217	NA	NA
rs6956569	rs6956569	7	100614613	TRIM56	-0.127655	0.791358	NA	NA	NA	NA
rs6967458	rs6967458	7	101138662	TRIM56	NA	NA	0.129278	0.713197	NA	NA
rs6973898	rs6973898	7	101684301	TRIM56	NA	NA	0.268608	0.712886	NA	NA
rs6976053	rs6976053	7	100512119	TRIM56	NA	NA	-0.218728	0.779745	NA	NA
rs724574	rs724574	7	101203066	TRIM56	-0.10837	0.867177	NA	NA	NA	NA
rs73411625	rs73411625	7	101145144	TRIM56	NA	NA	-0.162852	0.333294	NA	NA
rs73712178	rs73712178	7	101146201	TRIM56	NA	NA	0.119886	0.75116	NA	NA
rs740201	rs740201	7	101279885	TRIM56	NA	NA	0.151436	0.826319	NA	NA
rs75063987	NA	7	100611696	TRIM56	0.333347	0.613786	NA	NA	NA	NA
rs75522437	rs75522437	7	101276343	TRIM56	0.180579	0.868335	NA	NA	NA	NA
rs76694902	rs76694902	7	101333096	TRIM56	NA	NA	0.144795	0.810548	NA	NA
rs76983442	rs76983442	7	101186788	TRIM56	NA	NA	-0.24035	0.737438	NA	NA
rs7802494	rs7802494	7	101106577	TRIM56	NA	NA	-0.167337	0.258564	NA	NA
rs7803865	rs7803865	7	100505792	TRIM56	NA	NA	-0.184855	0.770184	NA	NA
JHU_7.75508178	rs112587402	7	75508179	TRIM73	NA	NA	-0.488382	0.750903	NA	NA
JHU_7.75555345	NA	7	75555346	TRIM73	NA	NA	-0.263897	0.850432	NA	NA
JHU_7.75960715	rs75647483	7	75960716	TRIM73	NA	NA	0.391232	0.875414	NA	NA
exm627789	rs11465333	7	75401442	TRIM73	0.737	0.847713	NA	NA	NA	NA
kgp10386358	rs872792	7	75517907	TRIM73	NA	NA	-0.355602	0.752711	NA	NA
rs10265466	rs10265466	7	75898896	TRIM73	0.369976	0.851217	NA	NA	NA	NA
rs10277124	NA	7	75435792	TRIM73	NA	NA	0.289285	0.855342	NA	NA
rs10280802	rs10280802	7	75529137	TRIM73	NA	NA	-0.299064	0.857435	NA	NA
rs1179610	NA	7	75246126	TRIM73	NA	NA	0.211351	0.872078	NA	NA
rs13340508	rs13340508	7	75437685	TRIM73	NA	NA	0.289547	0.8508	NA	NA
rs2240135	rs2240135	7	75329671	TRIM73	NA	NA	-0.253257	0.864882	NA	NA
rs4279521	rs4279521	7	75452584	TRIM73	NA	NA	0.222104	0.873526	NA	NA
rs56693389	rs56693389	7	75546054	TRIM73	NA	NA	-0.301675	0.853592	NA	NA
rs57370007	rs57370007	7	76003626	TRIM73	-0.653729	0.870432	-0.676192	0.459182	NA	NA
rs758944	rs758944	7	75953297	TRIM73	0.459693	0.834718	NA	NA	NA	NA
rs7789940	rs7789940	7	75951230	TRIM73	0.459693	0.834718	NA	NA	NA	NA
rs7807392	rs7807392	7	75510561	TRIM73	NA	NA	0.249586	0.83016	NA	NA
JHU_7.100614512	rs12534520	7	100614513	TRIP6	-0.282179	0.733031	NA	NA	NA	NA
JHU_7.100614711	rs62483708	7	100614712	TRIP6	-0.244623	0.872588	NA	NA	NA	NA
JHU_7.100803286	NA	7	100803287	TRIP6	-0.366084	0.879672	NA	NA	NA	NA
JHU_7.100892606	rs116711462	7	100892607	TRIP6	NA	NA	0.545216	0.859479	NA	NA
JHU_7.101391902	NA	7	101391903	TRIP6	0.281001	0.840855	NA	NA	NA	NA
JHU_7.99507352	rs2572001	7	99507353	TRIP6	-0.479391	0.620234	-0.363169	0.789267	NA	NA
JHU_7.99796056	NA	7	99796057	TRIP6	0.524092	0.81432	NA	NA	NA	NA
JHU_7.99832742	rs111922231	7	99832743	TRIP6	0.42384	0.820356	NA	NA	NA	NA
JHU_7.99943557	NA	7	99943558	TRIP6	0.480933	0.634989	NA	NA	NA	NA
JHU_7.99943611	NA	7	99943612	TRIP6	0.325159	0.859479	NA	NA	NA	NA
rs113071786	rs113071786	7	99818374	TRIP6	0.42384	0.820356	NA	NA	NA	NA
rs113931919	rs113931919	7	99965603	TRIP6	0.42384	0.820356	NA	NA	NA	NA
rs11763511	rs11763511	7	100081944	TRIP6	NA	NA	0.233699	0.872523	NA	NA
rs11768465	rs11768465	7	100198386	TRIP6	NA	NA	-0.23666	0.846072	NA	NA
rs13245671	rs13245671	7	101262637	TRIP6	NA	NA	-0.361203	0.748214	NA	NA
rs1637001	rs1637001	7	99808151	TRIP6	0.309911	0.823411	NA	NA	NA	NA
rs17135614	rs17135614	7	101189918	TRIP6	NA	NA	0.239117	0.8748	NA	NA
rs17855473	rs17855473	7	100160264	TRIP6	NA	NA	-0.218819	0.868531	NA	NA
rs2075668	rs2075668	7	100173481	TRIP6	NA	NA	-0.208776	0.880377	NA	NA
rs2906725	rs2906725	7	101392745	TRIP6	0.280629	0.839245	NA	NA	NA	NA
rs2949326	rs2949326	7	101425057	TRIP6	0.306999	0.838103	NA	NA	NA	NA
rs4316092	rs4316092	7	100606918	TRIP6	-0.262682	0.847871	-0.24203	0.844267	NA	NA
rs4729561	rs4729561	7	99583286	TRIP6	0.338116	0.800422	0.261624	0.86932	NA	NA
rs4729562	NA	7	99583650	TRIP6	0.302278	0.872993	NA	NA	NA	NA
rs6945334	rs6945334	7	101171761	TRIP6	-0.298539	0.839519	NA	NA	NA	NA
rs6965966	NA	7	101333836	TRIP6	0.368149	0.766502	NA	NA	NA	NA
rs724574	rs724574	7	101203066	TRIP6	-0.292395	0.694168	NA	NA	NA	NA
rs73178550	rs73178550	7	100790988	TRIP6	NA	NA	-0.281833	0.756304	NA	NA
rs75274561	rs75274561	7	100863238	TRIP6	NA	NA	0.545216	0.859479	NA	NA
rs76694902	rs76694902	7	101333096	TRIP6	-0.345325	0.791004	-0.277148	0.851606	NA	NA
JHU_7.141788718	rs12535134	7	141788719	TRPV6	0.539213	0.879623	NA	NA	NA	NA
JHU_7.142104666	rs141463284	7	142104667	TRPV6	-0.442806	0.882326	NA	NA	NA	NA
JHU_7.142345124	rs76491280	7	142345125	TRPV6	NA	NA	-1.07525	0.751451	NA	NA
JHU_7.142427356	NA	7	142427357	TRPV6	0.796771	0.873419	NA	NA	NA	NA
JHU_7.142465178	NA	7	142465179	TRPV6	0.849078	0.826233	NA	NA	NA	NA
JHU_7.142480488	NA	7	142480489	TRPV6	NA	NA	-0.545601	0.815778	NA	NA
JHU_7.142504533	rs6971433	7	142504534	TRPV6	NA	NA	-0.610784	0.858192	NA	NA
JHU_7.142671201	rs74781341	7	142671202	TRPV6	NA	NA	-0.665988	0.844266	NA	NA
JHU_7.143035901	rs73172421	7	143035902	TRPV6	-0.524953	0.874278	NA	NA	NA	NA
JHU_7.143127094	rs80240580	7	143127095	TRPV6	-1.18651	0.795067	NA	NA	NA	NA
exm665246	NA	7	142574913	TRPV6	-0.456403	0.861848	NA	NA	NA	NA
kgp4917707	NA	7	142495156	TRPV6	0.695439	0.829712	NA	NA	NA	NA
rs10215447	rs10215447	7	142340496	TRPV6	0.61779	0.880321	0.70241	0.856656	NA	NA
rs11327	rs11327	7	142500409	TRPV6	NA	NA	-0.716383	0.690192	NA	NA
rs113689539	rs113689539	7	141738362	TRPV6	NA	NA	0.825595	0.844558	NA	NA
rs11761379	rs11761379	7	141731207	TRPV6	NA	NA	0.819333	0.855326	NA	NA
rs11771145	rs11771145	7	143110762	TRPV6	NA	NA	-0.500865	0.841994	NA	NA
rs1285953	rs1285953	7	141593774	TRPV6	1.2434	0.830915	NA	NA	NA	NA
rs1985729	rs1985729	7	141694805	TRPV6	NA	NA	0.795252	0.868172	NA	NA
rs2011310	rs2011310	7	142152369	TRPV6	NA	NA	-0.692642	0.829016	NA	NA
rs201704323	rs201704323	7	142132166	TRPV6	NA	NA	-0.643507	0.872233	NA	NA
rs2966700	rs2966700	7	143207237	TRPV6	0.491179	0.878025	NA	NA	NA	NA
rs3134906	rs3134906	7	142505154	TRPV6	NA	NA	0.699142	0.812035	NA	NA
rs361433	rs361433	7	142104571	TRPV6	NA	NA	-0.673561	0.852974	NA	NA
rs361436	rs361436	7	142251132	TRPV6	NA	NA	-0.579883	0.876495	NA	NA
rs361488	rs361488	7	142273128	TRPV6	-0.486071	0.83961	NA	NA	NA	NA
rs3812407	rs3812407	7	143095378	TRPV6	NA	NA	-0.702489	0.792539	NA	NA
rs4987667	rs4987667	7	142572908	TRPV6	-0.468923	0.843505	NA	NA	NA	NA
rs4987668	NA	7	142572649	TRPV6	-0.460975	0.851494	NA	NA	NA	NA
rs4987682	rs4987682	7	142569596	TRPV6	-0.451378	0.867517	NA	NA	NA	NA
rs55641081	rs55641081	7	142165537	TRPV6	NA	NA	-0.47625	0.87296	NA	NA
rs6974425	rs6974425	7	142648273	TRPV6	-0.605272	0.863476	NA	NA	NA	NA
rs7786333	rs7786333	7	143097320	TRPV6	NA	NA	-0.543714	0.827904	NA	NA
rs8175950	rs8175950	7	142661695	TRPV6	NA	NA	-0.64775	0.865379	NA	NA
rs8175962	rs8175962	7	142657915	TRPV6	-0.468082	0.876792	NA	NA	NA	NA
rs8175963	rs8175963	7	142657775	TRPV6	-0.47606	0.880795	NA	NA	NA	NA
rs8175984	rs8175984	7	142653478	TRPV6	-0.582235	0.876051	NA	NA	NA	NA
rs8176001	rs8176001	7	142649292	TRPV6	-0.605272	0.863476	NA	NA	NA	NA
rs8176006	rs8176006	7	142646995	TRPV6	-0.605272	0.863476	NA	NA	NA	NA
rs8176038	rs8176038	7	142640113	TRPV6	-0.701726	0.866788	NA	NA	NA	NA
JHU_7.97642468	rs372927157	7	97642469	TRRAP	0.110446	0.836584	NA	NA	NA	NA
JHU_7.97920269	rs7778015	7	97920270	TRRAP	0.0554765	0.874251	NA	NA	NA	NA
JHU_7.98119788	rs12540008	7	98119789	TRRAP	0.0823464	0.78149	NA	NA	NA	NA
JHU_7.98429497	rs60207595	7	98429498	TRRAP	0.10793	0.840102	NA	NA	NA	NA
JHU_7.98518766	rs115470976	7	98518767	TRRAP	NA	NA	-0.0944382	0.880377	NA	NA
JHU_7.98646830	rs76673531	7	98646831	TRRAP	NA	NA	-0.0944382	0.880377	NA	NA
JHU_7.99002934	rs115078245	7	99002935	TRRAP	NA	NA	-0.0944382	0.880377	NA	NA
JHU_7.99348190	NA	7	99348191	TRRAP	-0.0714341	0.767084	NA	NA	NA	NA
JHU_7.99412992	rs150744780	7	99412993	TRRAP	-0.0623323	0.877365	NA	NA	NA	NA
rs10256106	rs10256106	7	99260919	TRRAP	-0.0608367	0.877746	NA	NA	NA	NA
rs10271695	rs10271695	7	99003888	TRRAP	-0.0838003	0.51895	NA	NA	NA	NA
rs10279308	rs10279308	7	99005506	TRRAP	0.0637717	0.810875	NA	NA	NA	NA
rs10447748	rs10447748	7	97480919	TRRAP	-0.0470656	0.853597	NA	NA	NA	NA
rs1132971	NA	7	97921533	TRRAP	0.0554765	0.874251	NA	NA	NA	NA
rs11974926	rs11974926	7	98252164	TRRAP	NA	NA	0.0716165	0.880099	NA	NA
rs1203845	rs1203845	7	98449574	TRRAP	NA	NA	0.104091	0.336262	NA	NA
rs17169186	rs17169186	7	97489866	TRRAP	0.0426565	0.869649	NA	NA	NA	NA
rs1851426	rs1851426	7	99382936	TRRAP	0.0670791	0.779655	NA	NA	NA	NA
rs2249169	rs2249169	7	98491261	TRRAP	NA	NA	0.0787978	0.847815	NA	NA
rs2291745	rs2291745	7	97854393	TRRAP	0.0645753	0.880896	NA	NA	NA	NA
rs2463759	rs2463759	7	98116480	TRRAP	0.0802753	0.793013	NA	NA	NA	NA
rs2527927	rs2527927	7	99477426	TRRAP	0.0754762	0.782289	NA	NA	NA	NA
rs2572011	rs2572011	7	99487071	TRRAP	0.0741148	0.78613	NA	NA	NA	NA
rs28374601	rs28374601	7	98391435	TRRAP	0.0541023	0.832075	NA	NA	NA	NA
rs34781815	rs34781815	7	97800936	TRRAP	0.0787509	0.833053	NA	NA	NA	NA
rs3735258	rs3735258	7	97866291	TRRAP	-0.0644234	0.841428	NA	NA	NA	NA
rs4368910	rs4368910	7	98439700	TRRAP	-0.0678656	0.83961	NA	NA	NA	NA
rs4646440	rs4646440	7	99360870	TRRAP	0.0723327	0.879315	NA	NA	NA	NA
rs472660	rs472660	7	99460107	TRRAP	0.0466662	0.878083	NA	NA	NA	NA
rs58609458	rs58609458	7	99549755	TRRAP	NA	NA	-0.0944382	0.880377	NA	NA
rs67224414	rs67224414	7	97657930	TRRAP	0.0599978	0.867579	NA	NA	NA	NA
rs67309224	rs67309224	7	98823702	TRRAP	NA	NA	0.0633666	0.817844	NA	NA
rs73392953	rs73392953	7	98108640	TRRAP	0.101511	0.774785	NA	NA	NA	NA
rs77393887	rs77393887	7	99317629	TRRAP	0.0723327	0.879315	NA	NA	NA	NA
rs7799478	rs7799478	7	98681222	TRRAP	NA	NA	0.0590184	0.794325	NA	NA
rs79473097	rs79473097	7	98376555	TRRAP	0.113996	0.829707	NA	NA	NA	NA
rs8175345	rs8175345	7	99270318	TRRAP	0.0792208	0.819192	NA	NA	NA	NA
JHU_7.100547409	NA	7	100547410	TSC22D4	0.175978	0.833341	NA	NA	NA	NA
JHU_7.100618934	NA	7	100618935	TSC22D4	0.0984623	0.873224	NA	NA	NA	NA
JHU_7.100656002	rs3924886	7	100656003	TSC22D4	NA	NA	0.0767906	0.848506	NA	NA
JHU_7.100658641	rs73402858	7	100658642	TSC22D4	0.16146	0.705794	NA	NA	NA	NA
JHU_7.100788419	rs73178544	7	100788420	TSC22D4	-0.0831693	0.773454	NA	NA	NA	NA
JHU_7.100822932	rs78254454	7	100822933	TSC22D4	0.214087	0.361744	NA	NA	NA	NA
JHU_7.100899437	NA	7	100899438	TSC22D4	-0.162109	0.861691	NA	NA	NA	NA
JHU_7.99451040	rs663476	7	99451041	TSC22D4	-0.0720429	0.874254	NA	NA	NA	NA
JHU_7.99796056	NA	7	99796057	TSC22D4	0.162334	0.837102	NA	NA	NA	NA
JHU_7.99832742	rs111922231	7	99832743	TSC22D4	0.159203	0.718417	0.104758	0.869974	NA	NA
JHU_7.99943557	NA	7	99943558	TSC22D4	0.111347	0.868189	0.104352	0.839042	NA	NA
Variant41421	NA	7	99817585	TSC22D4	0.137361	0.717887	0.0889742	0.874658	NA	NA
kgp13661738	rs10264272	7	99262835	TSC22D4	0.120315	0.793815	NA	NA	NA	NA
kgp5463988	rs28451617	7	99332765	TSC22D4	0.118467	0.807455	NA	NA	NA	NA
rs10256106	rs10256106	7	99260919	TSC22D4	0.116828	0.816447	NA	NA	NA	NA
rs10259584	rs10259584	7	100675512	TSC22D4	-0.0815774	0.882031	NA	NA	NA	NA
rs112641576	NA	7	100399424	TSC22D4	-0.0851626	0.821895	NA	NA	NA	NA
rs113071786	rs113071786	7	99818374	TSC22D4	0.159203	0.718417	0.104758	0.869974	NA	NA
rs113931919	rs113931919	7	99965603	TSC22D4	0.159203	0.718417	0.104758	0.869974	NA	NA
rs11762738	rs11762738	7	100633827	TSC22D4	NA	NA	-0.105049	0.784198	NA	NA
rs11763511	rs11763511	7	100081944	TSC22D4	NA	NA	0.0966986	0.694378	NA	NA
rs11772086	rs11772086	7	100624309	TSC22D4	NA	NA	-0.106365	0.74924	NA	NA
rs11772963	rs11772963	7	100647920	TSC22D4	NA	NA	0.0984345	0.674747	NA	NA
rs12539994	NA	7	100659983	TSC22D4	NA	NA	-0.0889946	0.808853	NA	NA
rs1637001	rs1637001	7	99808151	TSC22D4	0.110808	0.766163	NA	NA	NA	NA
rs2246709	rs2246709	7	99365719	TSC22D4	-0.0874451	0.867517	-0.120073	0.410246	NA	NA
rs2738258	rs2738258	7	99370493	TSC22D4	0.0827036	0.860297	NA	NA	NA	NA
rs2898568	rs2898568	7	100810983	TSC22D4	-0.117787	0.868729	NA	NA	NA	NA
rs314344	rs314344	7	100395003	TSC22D4	-0.0872123	0.82491	NA	NA	NA	NA
rs314353	rs314353	7	100406144	TSC22D4	-0.098806	0.723727	NA	NA	NA	NA
rs34985488	rs34985488	7	100817901	TSC22D4	0.0959505	0.828701	NA	NA	NA	NA
rs3843540	rs3843540	7	99126640	TSC22D4	0.0999013	0.800422	NA	NA	NA	NA
rs4379383	rs4379383	7	100905569	TSC22D4	0.0751377	0.879922	NA	NA	NA	NA
rs4729671	rs4729671	7	100850048	TSC22D4	NA	NA	0.0674651	0.88026	NA	NA
rs4729677	NA	7	100909487	TSC22D4	0.078386	0.863826	NA	NA	NA	NA
rs496000	NA	7	99435896	TSC22D4	0.104773	0.715905	NA	NA	NA	NA
rs528144	rs528144	7	99450700	TSC22D4	-0.086516	0.809632	NA	NA	NA	NA
rs56103274	rs56103274	7	100675976	TSC22D4	0.122432	0.81284	NA	NA	NA	NA
rs667660	rs667660	7	99419226	TSC22D4	-0.0872685	0.863202	NA	NA	NA	NA
rs6942824	rs6942824	7	100739682	TSC22D4	0.0746283	0.881224	NA	NA	NA	NA
rs7780766	rs7780766	7	100835885	TSC22D4	0.118096	0.595993	NA	NA	NA	NA
rs7809801	rs7809801	7	100072031	TSC22D4	NA	NA	0.0894755	0.764141	NA	NA
rs800667	rs800667	7	99447241	TSC22D4	-0.086516	0.809632	NA	NA	NA	NA
JHU_7.16007137	rs10234780	7	16007138	TSPAN13	NA	NA	-0.731282	0.880113	NA	NA
JHU_7.16558412	rs73295250	7	16558413	TSPAN13	1.1512	0.874861	NA	NA	NA	NA
JHU_7.16735596	rs77829994	7	16735597	TSPAN13	0.769693	0.874758	NA	NA	NA	NA
JHU_7.17222673	rs1464905	7	17222674	TSPAN13	NA	NA	-0.625132	0.839716	NA	NA
JHU_7.17234558	rs73298094	7	17234559	TSPAN13	0.787223	0.862453	NA	NA	NA	NA
JHU_7.17275421	rs73077653	7	17275422	TSPAN13	NA	NA	0.774398	0.726049	NA	NA
kgp1222080	rs17137765	7	17524473	TSPAN13	NA	NA	-1.06856	0.87874	NA	NA
rs10242846	rs10242846	7	17588072	TSPAN13	-0.545136	0.873122	NA	NA	NA	NA
rs10247400	rs10247400	7	17583429	TSPAN13	0.508614	0.859969	NA	NA	NA	NA
rs10252904	rs10252904	7	17192553	TSPAN13	NA	NA	1.23843	0.657878	NA	NA
rs10254943	rs10254943	7	17238893	TSPAN13	NA	NA	1.07625	0.423486	NA	NA
rs10270855	rs10270855	7	17614091	TSPAN13	-0.773384	0.759549	NA	NA	NA	NA
rs10479770	rs10479770	7	17464699	TSPAN13	-1.22029	0.852876	NA	NA	NA	NA
rs10499488	rs10499488	7	17200761	TSPAN13	NA	NA	0.570355	0.860137	NA	NA
rs11531480	rs11531480	7	16771045	TSPAN13	-0.74462	0.812133	NA	NA	NA	NA
rs116607854	rs116607854	7	17381784	TSPAN13	-1.22029	0.852876	NA	NA	NA	NA
rs12699878	rs12699878	7	17623225	TSPAN13	-0.60779	0.827487	NA	NA	NA	NA
rs13240074	rs13240074	7	17570359	TSPAN13	NA	NA	-1.28528	0.870912	NA	NA
rs1403797	rs1403797	7	17024260	TSPAN13	NA	NA	1.0119	0.856497	NA	NA
rs1448654	rs1448654	7	17575108	TSPAN13	-0.732989	0.725666	NA	NA	NA	NA
rs1525741	rs1525741	7	16886964	TSPAN13	NA	NA	0.501936	0.865452	NA	NA
rs1674802	rs1674802	7	16785553	TSPAN13	0.738433	0.823411	NA	NA	NA	NA
rs1674803	rs1674803	7	16786183	TSPAN13	0.709073	0.737521	NA	NA	NA	NA
rs1859022	rs1859022	7	17273749	TSPAN13	NA	NA	0.731397	0.688681	NA	NA
rs2301971	rs2301971	7	16511064	TSPAN13	0.735439	0.752681	NA	NA	NA	NA
rs3757824	rs3757824	7	17336035	TSPAN13	NA	NA	0.770865	0.872839	NA	NA
rs38211	rs38211	7	15916668	TSPAN13	-1.24757	0.828085	NA	NA	NA	NA
rs41477247	rs41477247	7	16508147	TSPAN13	-1.38479	0.738355	NA	NA	NA	NA
rs4524681	rs4524681	7	17254446	TSPAN13	NA	NA	-0.752293	0.772745	NA	NA
rs4607492	rs4607492	7	16913789	TSPAN13	NA	NA	0.516026	0.879215	NA	NA
rs4721606	rs4721606	7	17476306	TSPAN13	-0.57344	0.85602	NA	NA	NA	NA
rs4721626	rs4721626	7	17566157	TSPAN13	-0.7296	0.701633	NA	NA	NA	NA
rs563315	rs563315	7	17485218	TSPAN13	NA	NA	1.02315	0.7365	NA	NA
rs58259783	rs58259783	7	17602056	TSPAN13	-1.02246	0.66387	NA	NA	NA	NA
rs58492422	rs58492422	7	17591828	TSPAN13	NA	NA	1.16916	0.868205	NA	NA
rs61339431	rs61339431	7	16605156	TSPAN13	NA	NA	-0.751685	0.753802	NA	NA
rs632859	rs632859	7	17509089	TSPAN13	0.472692	0.881328	NA	NA	NA	NA
rs6461315	rs6461315	7	17448444	TSPAN13	NA	NA	1.01725	0.793664	NA	NA
rs6944072	rs6944072	7	17626941	TSPAN13	-0.537282	0.882413	NA	NA	NA	NA
rs6965666	rs6965666	7	17177312	TSPAN13	NA	NA	0.883503	0.759207	NA	NA
rs6973859	rs6973859	7	16361695	TSPAN13	NA	NA	0.490187	0.880019	NA	NA
rs6973953	rs6973953	7	17169922	TSPAN13	NA	NA	0.810741	0.83792	NA	NA
rs706073	rs706073	7	16844681	TSPAN13	NA	NA	-1.46507	0.748515	NA	NA
rs73079628	rs73079628	7	17297434	TSPAN13	-1.54188	0.5657	0.980012	0.871645	NA	NA
rs73307290	rs73307290	7	16902018	TSPAN13	NA	NA	-1.00507	0.827605	NA	NA
rs74617739	rs74617739	7	16787223	TSPAN13	1.0926	0.85924	NA	NA	NA	NA
rs7780586	rs7780586	7	17465557	TSPAN13	0.595547	0.877088	NA	NA	NA	NA
rs7797565	rs7797565	7	16560564	TSPAN13	0.80706	0.873893	NA	NA	NA	NA
rs7806681	NA	7	17228122	TSPAN13	NA	NA	-0.623506	0.765339	NA	NA
rs7807962	rs7807962	7	17604524	TSPAN13	0.731459	0.810647	NA	NA	NA	NA
rs79242998	rs79242998	7	16753025	TSPAN13	NA	NA	-0.766992	0.852061	NA	NA
rs79306984	rs79306984	7	15806880	TSPAN13	NA	NA	1.11673	0.848825	NA	NA
rs864699	NA	7	16836477	TSPAN13	0.738924	0.777336	NA	NA	NA	NA
JHU_7.127961824	rs141313249	7	127961825	TSPAN33	0.584559	0.85762	NA	NA	NA	NA
JHU_7.128580041	rs3778753	7	128580042	TSPAN33	0.458482	0.62306	NA	NA	NA	NA
JHU_7.128724258	rs56411720	7	128724259	TSPAN33	NA	NA	0.544811	0.856704	NA	NA
JHU_7.128731390	rs6953800	7	128731391	TSPAN33	NA	NA	0.444178	0.833121	NA	NA
JHU_7.128845690	rs116744883	7	128845691	TSPAN33	NA	NA	0.862149	0.850192	NA	NA
JHU_7.129184711	rs78081586	7	129184712	TSPAN33	0.52065	0.78806	0.850543	0.557881	NA	NA
JHU_7.129184984	rs112273975	7	129184985	TSPAN33	NA	NA	0.702664	0.838726	NA	NA
JHU_7.129707695	rs142155344	7	129707696	TSPAN33	0.683094	0.750295	NA	NA	NA	NA
exm656714	rs139500332	7	128530298	TSPAN33	NA	NA	-1.1031	0.790821	NA	NA
rs10237778	rs10237778	7	128532401	TSPAN33	-0.433334	0.820023	NA	NA	NA	NA
rs10239340	rs10239340	7	128668510	TSPAN33	-0.367312	0.811454	NA	NA	NA	NA
rs10249476	rs10249476	7	127877026	TSPAN33	0.328214	0.825936	NA	NA	NA	NA
rs10279821	rs10279821	7	128683547	TSPAN33	-0.3845	0.783932	NA	NA	NA	NA
rs10279986	rs10279986	7	129735494	TSPAN33	NA	NA	-0.54479	0.844558	NA	NA
rs1048531	rs1048531	7	128098071	TSPAN33	-0.538863	0.868236	-1.19297	0.322008	NA	NA
rs1072767	rs1072767	7	128673205	TSPAN33	-0.382723	0.787149	NA	NA	NA	NA
rs10954213	rs10954213	7	128589427	TSPAN33	-0.410708	0.739398	NA	NA	NA	NA
rs1154329	rs1154329	7	128630227	TSPAN33	-0.468026	0.691668	NA	NA	NA	NA
rs115592206	rs115592206	7	129069053	TSPAN33	NA	NA	0.824464	0.872395	NA	NA
rs11765023	rs11765023	7	128101609	TSPAN33	NA	NA	0.430199	0.854324	NA	NA
rs11768874	rs11768874	7	128758015	TSPAN33	0.392817	0.860248	0.680126	0.689452	NA	NA
rs12154955	rs12154955	7	129242076	TSPAN33	NA	NA	0.692464	0.86932	NA	NA
rs12667978	rs12667978	7	128777461	TSPAN33	-0.572353	0.0744186	-0.918348	0.00149034	NA	NA
rs13227287	rs13227287	7	127809389	TSPAN33	-0.492909	0.839967	NA	NA	NA	NA
rs13227498	rs13227498	7	128754323	TSPAN33	-0.387156	0.811323	NA	NA	NA	NA
rs143382566	NA	7	128713720	TSPAN33	NA	NA	-0.85578	0.86989	NA	NA
rs1466146	rs1466146	7	127915376	TSPAN33	-0.50395	0.818757	-0.583637	0.872523	NA	NA
rs1565629	rs1565629	7	128445370	TSPAN33	NA	NA	-0.465155	0.865023	NA	NA
rs17165191	rs17165191	7	128451004	TSPAN33	NA	NA	-0.491505	0.864598	NA	NA
rs17166351	rs17166351	7	128597804	TSPAN33	-0.47141	0.55137	NA	NA	NA	NA
rs17167754	rs17167754	7	128797622	TSPAN33	NA	NA	-0.9625	0.261141	NA	NA
rs1874328	rs1874328	7	128585104	TSPAN33	0.453244	0.611577	NA	NA	NA	NA
rs2029623	rs2029623	7	128507297	TSPAN33	-0.360522	0.856377	-0.512403	0.828913	NA	NA
rs2402892	rs2402892	7	128021629	TSPAN33	NA	NA	-0.81774	0.53787	NA	NA
rs2566892	rs2566892	7	128804218	TSPAN33	NA	NA	-0.79384	0.38795	NA	NA
rs2692437	rs2692437	7	129609330	TSPAN33	0.326343	0.844078	0.430705	0.848825	NA	NA
rs2896415	rs2896415	7	128904523	TSPAN33	NA	NA	-0.644406	0.845835	NA	NA
rs339050	rs339050	7	128386205	TSPAN33	NA	NA	0.406438	0.877162	NA	NA
rs34894139	NA	7	128845299	TSPAN33	NA	NA	0.862149	0.850192	NA	NA
rs369780488	rs369780488	7	128807786	TSPAN33	NA	NA	-0.550008	0.816885	NA	NA
rs371701879	rs371701879	7	129227668	TSPAN33	0.3271	0.853689	NA	NA	NA	NA
rs3757385	rs3757385	7	128577304	TSPAN33	-0.336329	0.820512	NA	NA	NA	NA
rs3807306	rs3807306	7	128580680	TSPAN33	0.452849	0.638579	NA	NA	NA	NA
rs4363128	rs4363128	7	129787300	TSPAN33	-0.88235	0.394528	NA	NA	NA	NA
rs4728142	rs4728142	7	128573967	TSPAN33	0.400516	0.794249	NA	NA	NA	NA
rs4728152	rs4728152	7	128738544	TSPAN33	NA	NA	-0.81777	0.372722	NA	NA
rs4731434	NA	7	127910725	TSPAN33	NA	NA	0.506629	0.852613	NA	NA
rs4731530	rs4731530	7	128562578	TSPAN33	-0.4361	0.730369	NA	NA	NA	NA
rs60871386	rs60871386	7	128430437	TSPAN33	-0.70138	0.795067	-0.987151	0.749859	NA	NA
rs6959557	rs6959557	7	128725550	TSPAN33	NA	NA	-0.573093	0.627244	NA	NA
rs6976221	rs6976221	7	127833995	TSPAN33	NA	NA	-0.548005	0.754406	NA	NA
rs73463741	NA	7	127809028	TSPAN33	0.367923	0.822811	NA	NA	NA	NA
rs7779637	rs7779637	7	128742164	TSPAN33	NA	NA	-0.69481	0.316698	NA	NA
rs7784615	rs7784615	7	127854211	TSPAN33	-0.426182	0.860428	NA	NA	NA	NA
rs7788966	rs7788966	7	128749475	TSPAN33	-0.411014	0.799131	NA	NA	NA	NA
rs77934464	rs77934464	7	128086631	TSPAN33	NA	NA	-0.790268	0.86932	NA	NA
rs78336513	rs78336513	7	127852365	TSPAN33	-0.395386	0.870321	NA	NA	NA	NA
rs868056	rs868056	7	129435124	TSPAN33	0.318397	0.867327	NA	NA	NA	NA
rs9640852	rs9640852	7	128507502	TSPAN33	-1.06384	0.384172	NA	NA	NA	NA
rs9641859	rs9641859	7	129603197	TSPAN33	0.439558	0.869049	NA	NA	NA	NA
rs9649520	rs9649520	7	128672645	TSPAN33	-0.468938	0.591226	NA	NA	NA	NA
rs9656375	rs9656375	7	128521240	TSPAN33	-0.305454	0.87997	NA	NA	NA	NA
JHU_7.137868781	rs2718125	7	137868782	TTC26	NA	NA	0.656154	0.830065	NA	NA
JHU_7.138041771	rs7793725	7	138041772	TTC26	NA	NA	0.394101	0.85016	NA	NA
JHU_7.138155741	rs146178488	7	138155742	TTC26	NA	NA	0.644833	0.821114	NA	NA
JHU_7.138317514	rs73465678	7	138317515	TTC26	-0.580577	0.85863	NA	NA	NA	NA
JHU_7.138317581	rs79817363	7	138317582	TTC26	-0.992747	0.61797	NA	NA	NA	NA
JHU_7.138358961	rs74489840	7	138358962	TTC26	-0.812225	0.82125	NA	NA	NA	NA
JHU_7.138437133	rs28491851	7	138437134	TTC26	NA	NA	-0.577709	0.85156	NA	NA
JHU_7.138441314	rs374733428	7	138441315	TTC26	NA	NA	0.60194	0.857994	NA	NA
JHU_7.138450947	NA	7	138450948	TTC26	NA	NA	-0.683542	0.818414	NA	NA
JHU_7.138476115	rs144717633	7	138476116	TTC26	NA	NA	-1.11393	0.770027	NA	NA
JHU_7.138582522	NA	7	138582523	TTC26	0.601535	0.876095	NA	NA	NA	NA
JHU_7.138713135	NA	7	138713136	TTC26	0.755265	0.825971	NA	NA	NA	NA
JHU_7.138733746	rs55877170	7	138733747	TTC26	-0.387892	0.877205	NA	NA	NA	NA
JHU_7.138733750	rs55709016	7	138733751	TTC26	-0.387892	0.877205	NA	NA	NA	NA
JHU_7.139252151	rs188917464	7	139252152	TTC26	NA	NA	-1.06396	0.7241	NA	NA
rs10241449	rs10241449	7	138449419	TTC26	NA	NA	-0.614872	0.856013	NA	NA
rs10245229	rs10245229	7	138918990	TTC26	0.559575	0.834755	NA	NA	NA	NA
rs10250086	rs10250086	7	138367358	TTC26	-0.895641	0.81063	NA	NA	NA	NA
rs10273974	rs10273974	7	138735512	TTC26	-0.387892	0.877205	NA	NA	NA	NA
rs10277531	rs10277531	7	138543324	TTC26	NA	NA	0.502868	0.802531	NA	NA
rs10278730	rs10278730	7	138561260	TTC26	NA	NA	0.409524	0.876911	NA	NA
rs10280239	rs10280239	7	138715731	TTC26	NA	NA	0.546683	0.729014	NA	NA
rs10435432	rs10435432	7	138494176	TTC26	NA	NA	0.41449	0.872233	NA	NA
rs11535340	rs11535340	7	138049316	TTC26	NA	NA	0.445169	0.829963	NA	NA
rs116186777	rs116186777	7	139707952	TTC26	1.20024	0.811454	NA	NA	NA	NA
rs11773028	rs11773028	7	138514861	TTC26	NA	NA	-0.677557	0.844439	NA	NA
rs11976228	rs11976228	7	138265820	TTC26	NA	NA	0.480035	0.875141	NA	NA
rs13238715	rs13238715	7	138386547	TTC26	NA	NA	-0.509825	0.820082	NA	NA
rs1464798	rs1464798	7	139332000	TTC26	0.412475	0.870777	NA	NA	NA	NA
rs1464799	rs1464799	7	139331850	TTC26	-1.0028	0.512864	NA	NA	NA	NA
rs1604912	rs1604912	7	138692417	TTC26	-0.605365	0.854804	NA	NA	NA	NA
rs17160882	rs17160882	7	139055752	TTC26	NA	NA	0.43456	0.878511	NA	NA
rs17160967	rs17160967	7	139184786	TTC26	-0.622703	0.868335	NA	NA	NA	NA
rs2267705	rs2267705	7	139696248	TTC26	NA	NA	-0.50036	0.739536	NA	NA
rs2431046	rs2431046	7	137930364	TTC26	NA	NA	-0.48609	0.848006	NA	NA
rs2465905	NA	7	137926555	TTC26	NA	NA	-0.5034	0.782188	NA	NA
rs28367131	rs28367131	7	138329658	TTC26	-0.415627	0.851217	NA	NA	NA	NA
rs28873145	rs28873145	7	138044437	TTC26	NA	NA	-0.413369	0.848362	NA	NA
rs35445388	rs35445388	7	138699794	TTC26	-0.465094	0.839843	NA	NA	NA	NA
rs357368	rs357368	7	137979927	TTC26	NA	NA	0.418093	0.830756	NA	NA
rs366193	rs366193	7	138434485	TTC26	NA	NA	-0.939152	0.608209	NA	NA
rs370042	rs370042	7	138073611	TTC26	NA	NA	0.583092	0.702819	NA	NA
rs3735007	rs3735007	7	138732497	TTC26	-0.484082	0.860714	NA	NA	NA	NA
rs3735009	rs3735009	7	138713400	TTC26	-0.816553	0.729757	NA	NA	NA	NA
rs3800569	rs3800569	7	138411425	TTC26	NA	NA	0.724389	0.823793	NA	NA
rs3823501	rs3823501	7	138406368	TTC26	NA	NA	0.724389	0.823793	NA	NA
rs4732330	rs4732330	7	138450098	TTC26	NA	NA	0.413691	0.817844	NA	NA
rs61392013	rs61392013	7	138433546	TTC26	-0.876965	0.820074	NA	NA	NA	NA
rs62490708	rs62490708	7	137895939	TTC26	NA	NA	-0.842195	0.844202	NA	NA
rs67926498	rs67926498	7	138376002	TTC26	-0.656675	0.832032	NA	NA	NA	NA
rs6943456	rs6943456	7	138401167	TTC26	NA	NA	-0.427049	0.844558	NA	NA
rs73168914	rs73168914	7	138497842	TTC26	NA	NA	-0.84547	0.824597	NA	NA
rs73170907	rs73170907	7	138765443	TTC26	-0.557716	0.853503	NA	NA	NA	NA
rs73481738	rs73481738	7	139290276	TTC26	-0.60789	0.842373	NA	NA	NA	NA
rs73481745	rs73481745	7	139295207	TTC26	-0.597392	0.820972	NA	NA	NA	NA
rs76931936	rs76931936	7	138667211	TTC26	NA	NA	-0.837756	0.781688	NA	NA
rs77091268	rs77091268	7	138361218	TTC26	NA	NA	0.427673	0.843738	NA	NA
rs77621645	rs77621645	7	138332613	TTC26	0.431591	0.792128	NA	NA	NA	NA
rs77797404	rs77797404	7	139565826	TTC26	NA	NA	1.07946	0.593412	NA	NA
rs7798474	rs7798474	7	138817240	TTC26	0.390545	0.867224	NA	NA	NA	NA
rs7798990	rs7798990	7	138371839	TTC26	NA	NA	-0.46864	0.811914	NA	NA
rs7803490	rs7803490	7	138730361	TTC26	-0.484082	0.860714	NA	NA	NA	NA
rs80217264	rs80217264	7	139194878	TTC26	-0.622267	0.855127	NA	NA	NA	NA
rs978924	rs978924	7	138766577	TTC26	-0.474817	0.861781	NA	NA	NA	NA
rs999228	rs999228	7	138400858	TTC26	NA	NA	0.492905	0.767333	NA	NA
JHU_7.1832438	rs28649602	7	1832439	TTYH3	-0.441713	0.741918	-0.461148	0.470434	NA	NA
JHU_7.1847970	rs28640947	7	1847971	TTYH3	NA	NA	-0.26894	0.857193	NA	NA
JHU_7.1970727	rs116376058	7	1970728	TTYH3	0.326837	0.870432	NA	NA	NA	NA
JHU_7.2003724	rs4721253	7	2003725	TTYH3	-0.222287	0.881839	NA	NA	NA	NA
JHU_7.2081913	rs12669370	7	2081914	TTYH3	0.220098	0.81732	NA	NA	NA	NA
JHU_7.2215142	NA	7	2215143	TTYH3	0.334238	0.869874	NA	NA	NA	NA
JHU_7.2421699	NA	7	2421700	TTYH3	NA	NA	-0.158122	0.865454	NA	NA
JHU_7.2602239	rs183299938	7	2602240	TTYH3	NA	NA	-0.475985	0.579604	NA	NA
JHU_7.2679806	NA	7	2679807	TTYH3	0.199493	0.869887	0.201299	0.799634	NA	NA
JHU_7.2679912	NA	7	2679913	TTYH3	0.387346	0.741572	0.355343	0.66783	NA	NA
JHU_7.2680038	rs34564617	7	2680039	TTYH3	-0.409066	0.604036	NA	NA	NA	NA
JHU_7.2817720	rs75932783	7	2817721	TTYH3	NA	NA	0.390677	0.495053	NA	NA
JHU_7.2931398	rs78813440	7	2931399	TTYH3	NA	NA	-0.23926	0.819512	NA	NA
JHU_7.3095036	rs11605896	7	3095037	TTYH3	0.319384	0.871602	NA	NA	NA	NA
JHU_7.3097102	rs74908331	7	3097103	TTYH3	-0.269579	0.876581	NA	NA	NA	NA
JHU_7.3232889	rs111324629	7	3232890	TTYH3	NA	NA	-0.34051	0.676242	NA	NA
JHU_7.3248469	rs73297033	7	3248470	TTYH3	NA	NA	0.252045	0.84097	NA	NA
JHU_7.3632120	rs10246010	7	3632121	TTYH3	NA	NA	-0.240685	0.837689	NA	NA
exm599846	NA	7	2577960	TTYH3	NA	NA	0.305753	0.788388	NA	NA
rs10951110	rs10951110	7	3217887	TTYH3	NA	NA	0.165157	0.877569	NA	NA
rs115002819	rs115002819	7	3000423	TTYH3	-0.252843	0.840054	NA	NA	NA	NA
rs115749847	rs115749847	7	1844856	TTYH3	-0.314146	0.867859	-0.286551	0.848952	NA	NA
rs11773062	rs11773062	7	1793768	TTYH3	-0.242105	0.675893	NA	NA	NA	NA
rs12671752	rs12671752	7	2934055	TTYH3	NA	NA	-0.199757	0.790872	NA	NA
rs12700671	rs12700671	7	3226129	TTYH3	NA	NA	-0.186204	0.877867	NA	NA
rs1621509	rs1621509	7	2969680	TTYH3	NA	NA	0.306961	0.862135	NA	NA
rs1637766	rs1637766	7	2204400	TTYH3	NA	NA	-0.266004	0.856656	NA	NA
rs17132922	rs17132922	7	3097323	TTYH3	-0.195966	0.869887	NA	NA	NA	NA
rs17133184	rs17133184	7	3257986	TTYH3	0.251194	0.857851	NA	NA	NA	NA
rs1724932	rs1724932	7	2714357	TTYH3	-0.180273	0.866715	NA	NA	NA	NA
rs2266920	rs2266920	7	2775178	TTYH3	-0.328196	0.85411	NA	NA	NA	NA
rs2289165	rs2289165	7	2622649	TTYH3	-0.297184	0.774007	NA	NA	NA	NA
rs2301921	rs2301921	7	2951824	TTYH3	-0.33322	0.787932	NA	NA	NA	NA
rs2644295	rs2644295	7	2860217	TTYH3	NA	NA	0.165217	0.875494	NA	NA
rs2679253	rs2679253	7	2945342	TTYH3	-0.38341	0.671164	NA	NA	NA	NA
rs2705608	rs2705608	7	3559826	TTYH3	NA	NA	0.209812	0.829893	NA	NA
rs28367423	rs28367423	7	2686016	TTYH3	NA	NA	0.243986	0.841318	NA	NA
rs28514741	rs28514741	7	2288916	TTYH3	-0.20681	0.860775	NA	NA	NA	NA
rs35378787	rs35378787	7	3251850	TTYH3	0.291064	0.311691	0.194439	0.708587	NA	NA
rs35677507	rs35677507	7	1795595	TTYH3	-0.182992	0.832314	-0.140545	0.874349	NA	NA
rs3778995	rs3778995	7	2175871	TTYH3	-0.187953	0.85637	NA	NA	NA	NA
rs41482045	rs41482045	7	2947064	TTYH3	0.192063	0.840855	NA	NA	NA	NA
rs41483047	rs41483047	7	2953442	TTYH3	-0.390559	0.804776	NA	NA	NA	NA
rs4332037	rs4332037	7	1950809	TTYH3	-0.24633	0.793699	NA	NA	NA	NA
rs4719331	rs4719331	7	1914679	TTYH3	0.177792	0.8563	NA	NA	NA	NA
rs4719737	rs4719737	7	3018962	TTYH3	-0.239601	0.828994	NA	NA	NA	NA
rs62439524	rs62439524	7	2684070	TTYH3	0.196473	0.872749	NA	NA	NA	NA
rs6461108	rs6461108	7	2094340	TTYH3	0.281322	0.503598	NA	NA	NA	NA
rs6461796	rs6461796	7	3071195	TTYH3	-0.264233	0.459737	-0.157724	0.837689	NA	NA
rs6942871	rs6942871	7	2587150	TTYH3	0.177589	0.881062	NA	NA	NA	NA
rs6945582	rs6945582	7	2976767	TTYH3	NA	NA	0.309979	0.793253	NA	NA
rs6948739	rs6948739	7	2933195	TTYH3	NA	NA	-0.159488	0.869919	NA	NA
rs6949979	rs6949979	7	1792688	TTYH3	-0.303941	0.848461	NA	NA	NA	NA
rs6959688	rs6959688	7	1966831	TTYH3	0.189373	0.86401	0.158156	0.875193	NA	NA
rs6961724	rs6961724	7	3216850	TTYH3	NA	NA	-0.184046	0.860716	NA	NA
rs6967286	rs6967286	7	2212758	TTYH3	0.18421	0.844078	NA	NA	NA	NA
rs6968062	rs6968062	7	3053547	TTYH3	0.256128	0.86129	NA	NA	NA	NA
rs73281175	rs73281175	7	2740896	TTYH3	0.227137	0.880902	0.203352	0.872832	NA	NA
rs73283469	rs73283469	7	2524239	TTYH3	-0.194617	0.861139	NA	NA	NA	NA
rs73291016	rs73291016	7	3197118	TTYH3	NA	NA	0.191701	0.798425	NA	NA
rs73296278	rs73296278	7	3603322	TTYH3	NA	NA	-0.198187	0.843508	NA	NA
rs73670741	rs73670741	7	3102209	TTYH3	NA	NA	-0.183414	0.854297	NA	NA
rs73673834	rs73673834	7	2473894	TTYH3	NA	NA	-0.471711	0.204571	NA	NA
rs7785626	rs2516735	7	2103005	TTYH3	0.219843	0.839519	NA	NA	NA	NA
rs78328693	rs78328693	7	3100288	TTYH3	-0.295059	0.818574	-0.23769	0.847783	NA	NA
rs79470577	rs79470577	7	3219763	TTYH3	-0.448015	0.775476	NA	NA	NA	NA
rs79737139	rs79737139	7	2325149	TTYH3	NA	NA	-0.200577	0.858192	NA	NA
rs883444	rs883444	7	2057934	TTYH3	0.193379	0.872588	NA	NA	NA	NA
rs884361	rs884361	7	2709770	TTYH3	-0.2378	0.866604	NA	NA	NA	NA
rs9177	rs9177	7	1787236	TTYH3	NA	NA	-0.140127	0.870322	NA	NA
rs9986847	rs9986847	7	3086745	TTYH3	0.339764	0.824884	NA	NA	NA	NA
JHU_7.18809049	rs77841846	7	18809050	TWISTNB	NA	NA	0.316129	0.640352	NA	NA
JHU_7.18934445	rs73684308	7	18934446	TWISTNB	NA	NA	-0.164911	0.87874	NA	NA
JHU_7.19146518	rs10238621	7	19146519	TWISTNB	NA	NA	0.199701	0.712232	NA	NA
JHU_7.19159421	rs73684652	7	19159422	TWISTNB	0.363872	0.868189	NA	NA	NA	NA
JHU_7.19349198	rs12671335	7	19349199	TWISTNB	NA	NA	-0.129877	0.81331	NA	NA
JHU_7.19429272	rs112155119	7	19429273	TWISTNB	NA	NA	0.18918	0.723334	NA	NA
JHU_7.19729570	rs113257824	7	19729571	TWISTNB	0.374766	0.864141	NA	NA	NA	NA
JHU_7.19746092	rs61653979	7	19746093	TWISTNB	NA	NA	-0.151902	0.871327	NA	NA
JHU_7.19876351	rs73684442	7	19876352	TWISTNB	-0.264381	0.73711	NA	NA	NA	NA
JHU_7.20205159	rs200680749	7	20205160	TWISTNB	0.328782	0.852273	NA	NA	NA	NA
JHU_7.20280619	rs75008088	7	20280620	TWISTNB	-0.35043	0.871149	NA	NA	NA	NA
JHU_7.20501898	NA	7	20501899	TWISTNB	NA	NA	-0.177253	0.859382	NA	NA
JHU_7.20688578	rs116762069	7	20688579	TWISTNB	NA	NA	-0.30001	0.810052	NA	NA
rs10235066	rs10235066	7	19660062	TWISTNB	0.482014	0.569277	NA	NA	NA	NA
rs1023522	rs1023522	7	20413590	TWISTNB	-0.226572	0.839519	NA	NA	NA	NA
rs10242505	rs10242505	7	18788885	TWISTNB	NA	NA	-0.22964	0.78175	NA	NA
rs10245511	rs10245511	7	18829835	TWISTNB	NA	NA	-0.103935	0.880629	NA	NA
rs10257802	rs10257802	7	19193827	TWISTNB	NA	NA	0.300816	0.483817	NA	NA
rs10262398	rs10262398	7	19370787	TWISTNB	-0.239784	0.847202	NA	NA	NA	NA
rs10486375	rs10486375	7	19959535	TWISTNB	-0.224264	0.871841	NA	NA	NA	NA
rs10486391	rs10486391	7	20376018	TWISTNB	-0.27232	0.760098	NA	NA	NA	NA
rs1178118	rs1178118	7	18751998	TWISTNB	0.281099	0.774027	NA	NA	NA	NA
rs12534544	rs12534544	7	20461417	TWISTNB	-0.191395	0.858958	NA	NA	NA	NA
rs12700229	rs12700229	7	20729931	TWISTNB	NA	NA	0.122232	0.859196	NA	NA
rs12700232	rs12700232	7	20743581	TWISTNB	NA	NA	0.145652	0.86838	NA	NA
rs1476944	rs1476944	7	19558261	TWISTNB	0.418578	0.800142	NA	NA	NA	NA
rs17140370	rs17140370	7	18989382	TWISTNB	NA	NA	0.247764	0.856704	NA	NA
rs17140672	rs17140672	7	19141259	TWISTNB	NA	NA	0.162982	0.830952	NA	NA
rs17140917	rs17140917	7	19254277	TWISTNB	-0.312188	0.835558	NA	NA	NA	NA
rs17141042	rs17141042	7	19322409	TWISTNB	NA	NA	0.199302	0.807668	NA	NA
rs17141740	rs17141740	7	19661865	TWISTNB	-0.251196	0.838103	NA	NA	NA	NA
rs17142393	rs17142393	7	20117668	TWISTNB	-0.380382	0.81902	NA	NA	NA	NA
rs17142869	rs17142869	7	20493199	TWISTNB	NA	NA	0.18825	0.877569	NA	NA
rs17143212	rs17143212	7	20682884	TWISTNB	NA	NA	0.277304	0.79649	NA	NA
rs17355390	rs17355390	7	19782809	TWISTNB	-0.250539	0.861034	NA	NA	NA	NA
rs17362999	rs17362999	7	20072606	TWISTNB	0.35294	0.853801	NA	NA	NA	NA
rs17365098	rs17365098	7	20408459	TWISTNB	NA	NA	-0.171263	0.784198	NA	NA
rs2078867	rs2078867	7	18861793	TWISTNB	-0.357737	0.831192	NA	NA	NA	NA
rs2158252	rs2158252	7	20442783	TWISTNB	0.183199	0.877365	NA	NA	NA	NA
rs2189300	rs2189300	7	20429735	TWISTNB	-0.238249	0.830875	NA	NA	NA	NA
rs2189571	rs2189571	7	19811115	TWISTNB	NA	NA	-0.141505	0.859145	NA	NA
rs2215621	rs2215621	7	19418564	TWISTNB	NA	NA	0.18918	0.723334	NA	NA
rs2526629	rs2526629	7	19038678	TWISTNB	-0.250183	0.835621	NA	NA	NA	NA
rs35936891	rs35936891	7	18879945	TWISTNB	-0.18619	0.834357	NA	NA	NA	NA
rs3735619	rs3735619	7	20418678	TWISTNB	-0.379726	0.808535	NA	NA	NA	NA
rs3807934	rs3807934	7	20383571	TWISTNB	-0.235493	0.837498	NA	NA	NA	NA
rs3807935	rs3807935	7	20388432	TWISTNB	-0.233472	0.834279	NA	NA	NA	NA
rs4721923	rs4721923	7	20637721	TWISTNB	NA	NA	-0.123214	0.867361	NA	NA
rs6461452	rs6461452	7	19691229	TWISTNB	-0.414032	0.145211	NA	NA	NA	NA
rs6953958	rs6953958	7	19880689	TWISTNB	0.26789	0.873039	NA	NA	NA	NA
rs6954595	rs6954595	7	19938943	TWISTNB	0.317758	0.870314	NA	NA	NA	NA
rs6960766	rs6960766	7	18743238	TWISTNB	NA	NA	-0.174805	0.783226	NA	NA
rs6974308	rs6974308	7	19711762	TWISTNB	-0.262336	0.847221	NA	NA	NA	NA
rs739751	rs739751	7	20442386	TWISTNB	-0.389393	0.833123	NA	NA	NA	NA
rs75031373	rs75031373	7	18802653	TWISTNB	NA	NA	0.185331	0.876871	NA	NA
rs75951061	rs75951061	7	20383888	TWISTNB	-0.299685	0.822315	NA	NA	NA	NA
rs7782524	rs7782524	7	20451427	TWISTNB	NA	NA	-0.134272	0.86932	NA	NA
rs7783402	rs7783402	7	20080429	TWISTNB	NA	NA	-0.119471	0.877117	NA	NA
rs79121461	rs79121461	7	20640199	TWISTNB	-0.321485	0.867063	NA	NA	NA	NA
rs79398122	rs79398122	7	19411034	TWISTNB	NA	NA	-0.162157	0.879427	NA	NA
rs80138529	rs80138529	7	18942677	TWISTNB	NA	NA	0.265425	0.825443	NA	NA
rs9639335	rs9639335	7	19866977	TWISTNB	-0.195466	0.88125	NA	NA	NA	NA
JHU_7.65624082	NA	7	65624083	TYW1	0.151726	0.853597	NA	NA	NA	NA
JHU_7.66459024	rs200427157	7	66459025	TYW1	0.214579	0.849964	NA	NA	NA	NA
JHU_7.66578611	rs143925771	7	66578612	TYW1	NA	NA	0.0861453	0.86932	NA	NA
JHU_7.66615117	rs113737600	7	66615118	TYW1	0.182793	0.80245	NA	NA	NA	NA
JHU_7.66789105	NA	7	66789106	TYW1	-0.119318	0.878395	NA	NA	NA	NA
JHU_7.66845615	rs56091957	7	66845616	TYW1	-0.11406	0.874418	NA	NA	NA	NA
JHU_7.66845621	rs55995852	7	66845622	TYW1	-0.115949	0.871149	NA	NA	NA	NA
JHU_7.66902970	rs7786278	7	66902971	TYW1	-0.136113	0.837196	NA	NA	NA	NA
JHU_7.66904990	rs4717385	7	66904991	TYW1	-0.131867	0.838097	NA	NA	NA	NA
kgp9437642	rs11981063	7	67324046	TYW1	-0.241259	0.784716	NA	NA	NA	NA
rs10232026	rs10232026	7	67236758	TYW1	NA	NA	0.0911713	0.815947	NA	NA
rs10234747	rs10234747	7	66251369	TYW1	-0.265329	0.776452	NA	NA	NA	NA
rs10235423	rs10235423	7	66384315	TYW1	-0.274137	0.703211	NA	NA	NA	NA
rs10250959	rs10250959	7	67018752	TYW1	NA	NA	0.159784	0.825443	NA	NA
rs10261638	rs10261638	7	66464901	TYW1	NA	NA	-0.142646	0.857102	NA	NA
rs10264873	rs10264873	7	66404770	TYW1	-0.274137	0.703211	NA	NA	NA	NA
rs10279927	rs10279927	7	67261526	TYW1	0.117851	0.870314	NA	NA	NA	NA
rs112007791	rs112007791	7	66736378	TYW1	NA	NA	0.128193	0.87265	NA	NA
rs112027513	rs112027513	7	66044371	TYW1	NA	NA	-0.184471	0.725849	NA	NA
rs12532805	rs12532805	7	66377234	TYW1	-0.274137	0.703211	NA	NA	NA	NA
rs12534948	rs12534948	7	66401457	TYW1	-0.274137	0.703211	NA	NA	NA	NA
rs12666354	rs12666354	7	66901317	TYW1	-0.159817	0.627744	NA	NA	NA	NA
rs12669143	rs12669143	7	66901528	TYW1	-0.168703	0.754525	NA	NA	NA	NA
rs17785016	rs17785016	7	66727789	TYW1	NA	NA	0.128193	0.87265	NA	NA
rs2714614	rs2714614	7	67140419	TYW1	-0.132365	0.879672	NA	NA	NA	NA
rs2864451	rs2864451	7	67117633	TYW1	NA	NA	-0.0778915	0.851464	NA	NA
rs4717328	rs4717328	7	66352665	TYW1	-0.162723	0.857557	NA	NA	NA	NA
rs4717331	rs4717331	7	66378886	TYW1	-0.158112	0.866569	NA	NA	NA	NA
rs4718544	rs4718544	7	66845239	TYW1	-0.11406	0.874418	NA	NA	NA	NA
rs4718628	rs4718628	7	67283756	TYW1	0.179798	0.821498	NA	NA	NA	NA
rs57038602	rs57038602	7	67427953	TYW1	-0.195119	0.842752	NA	NA	NA	NA
rs62457136	rs62457136	7	67129533	TYW1	-0.166673	0.74072	-0.11092	0.652681	NA	NA
rs62457142	rs62457142	7	67137094	TYW1	-0.187689	0.823981	-0.107854	0.854836	NA	NA
rs6460353	rs6460353	7	66913923	TYW1	0.115791	0.87462	NA	NA	NA	NA
rs6948216	rs6948216	7	66904395	TYW1	-0.137723	0.811956	NA	NA	NA	NA
rs6956666	NA	7	66836417	TYW1	-0.153639	0.787877	NA	NA	NA	NA
rs6961611	rs6961611	7	67426323	TYW1	-0.227747	0.682955	NA	NA	NA	NA
rs6971761	rs6971761	7	67260815	TYW1	-0.181003	0.786757	NA	NA	NA	NA
rs6973163	rs6973163	7	66576034	TYW1	NA	NA	0.0897606	0.88108	NA	NA
rs73374005	rs73374005	7	66924728	TYW1	-0.136216	0.880795	NA	NA	NA	NA
rs758682	rs758682	7	67624486	TYW1	NA	NA	0.0997815	0.860151	NA	NA
rs76599596	NA	7	67349852	TYW1	NA	NA	0.156801	0.820965	NA	NA
rs77617183	rs77617183	7	67644766	TYW1	0.164356	0.864319	NA	NA	NA	NA
rs79432317	rs79432317	7	65968989	TYW1	0.201953	0.848302	NA	NA	NA	NA
rs9654876	rs9654876	7	67539191	TYW1	NA	NA	-0.0735664	0.821144	NA	NA
JHU_7.42978520	rs115137489	7	42978521	UBE2D4	NA	NA	0.3529	0.696028	NA	NA
JHU_7.43865366	NA	7	43865367	UBE2D4	0.308211	0.843635	NA	NA	NA	NA
rs1012033	rs1012033	7	43128524	UBE2D4	NA	NA	0.220622	0.810539	NA	NA
rs10246620	rs10246620	7	43424112	UBE2D4	-0.224031	0.833143	NA	NA	NA	NA
rs10277619	rs10277619	7	43201552	UBE2D4	NA	NA	0.124543	0.877569	NA	NA
rs11763488	rs11763488	7	43299455	UBE2D4	0.237572	0.874389	NA	NA	NA	NA
rs1181597	NA	7	43789148	UBE2D4	NA	NA	0.22596	0.880114	NA	NA
rs11979234	rs11979234	7	43326982	UBE2D4	0.216386	0.836566	NA	NA	NA	NA
rs12530660	rs12530660	7	43278715	UBE2D4	NA	NA	-0.149641	0.706536	NA	NA
rs12534623	rs12534623	7	44192203	UBE2D4	-0.169526	0.796803	NA	NA	NA	NA
rs12702028	rs12702028	7	43277246	UBE2D4	0.134414	0.858357	NA	NA	NA	NA
rs1476892	rs1476892	7	44243953	UBE2D4	NA	NA	0.147079	0.803455	NA	NA
rs17136076	rs17136076	7	44177191	UBE2D4	-0.150103	0.857041	NA	NA	NA	NA
rs2107272	rs2107272	7	43196387	UBE2D4	NA	NA	0.230142	0.84237	NA	NA
rs217414	rs217414	7	44565494	UBE2D4	NA	NA	0.249146	0.609287	NA	NA
rs217421	rs217421	7	44561600	UBE2D4	NA	NA	0.130035	0.846182	NA	NA
rs2268576	rs2268576	7	44189023	UBE2D4	0.20671	0.853471	NA	NA	NA	NA
rs4642534	rs4642534	7	44315541	UBE2D4	0.184689	0.608857	0.108579	0.873455	NA	NA
rs4724203	rs4724203	7	43451710	UBE2D4	NA	NA	0.160067	0.811962	NA	NA
rs58394495	rs58394495	7	43370365	UBE2D4	-0.24942	0.858791	-0.204194	0.873465	NA	NA
rs586475	rs586475	7	43877983	UBE2D4	0.261051	0.85988	NA	NA	NA	NA
rs73693174	rs73693174	7	44365863	UBE2D4	-0.228629	0.759651	NA	NA	NA	NA
rs73693651	rs73693651	7	44150249	UBE2D4	NA	NA	-0.207768	0.872832	NA	NA
rs737525	rs737525	7	44179229	UBE2D4	-0.17456	0.871944	NA	NA	NA	NA
rs75285302	rs75285302	7	43523953	UBE2D4	NA	NA	0.207095	0.846151	NA	NA
rs757694	rs757694	7	44932538	UBE2D4	-0.145811	0.871266	NA	NA	NA	NA
rs758986	rs758986	7	44222225	UBE2D4	NA	NA	0.239614	0.848119	NA	NA
rs76437461	NA	7	44608785	UBE2D4	NA	NA	-0.172758	0.870836	NA	NA
JHU_7.128724258	rs56411720	7	128724259	UBE2H	NA	NA	-0.0789118	0.872261	NA	NA
JHU_7.129608084	NA	7	129608085	UBE2H	NA	NA	-0.100575	0.859986	NA	NA
JHU_7.129612386	rs34173848	7	129612387	UBE2H	NA	NA	0.0918115	0.753842	NA	NA
JHU_7.129616939	rs60888299	7	129616940	UBE2H	-0.0790648	0.881889	NA	NA	NA	NA
JHU_7.129707695	rs142155344	7	129707696	UBE2H	NA	NA	-0.113114	0.855973	NA	NA
JHU_7.129976948	rs17164806	7	129976949	UBE2H	-0.166102	0.873476	NA	NA	NA	NA
JHU_7.130299877	rs144287965	7	130299878	UBE2H	-0.191717	0.790597	NA	NA	NA	NA
JHU_7.130407195	rs10263663	7	130407196	UBE2H	-0.114445	0.851494	NA	NA	NA	NA
rs10225672	rs10225672	7	129450855	UBE2H	-0.105859	0.806267	NA	NA	NA	NA
rs10245560	rs10245560	7	129199328	UBE2H	NA	NA	-0.0957902	0.713656	NA	NA
rs10247518	NA	7	128554093	UBE2H	NA	NA	-0.0820907	0.875939	NA	NA
rs1046691	rs1046691	7	129473739	UBE2H	-0.0986598	0.871587	NA	NA	NA	NA
rs10954272	rs10954272	7	130296528	UBE2H	NA	NA	0.0707266	0.8559	NA	NA
rs112479474	rs112479474	7	128780256	UBE2H	NA	NA	0.126987	0.802464	NA	NA
rs11765308	rs11765308	7	129199487	UBE2H	NA	NA	0.061783	0.861453	NA	NA
rs11767848	rs11767848	7	128787139	UBE2H	NA	NA	0.160111	0.785392	NA	NA
rs11974458	rs11974458	7	130513816	UBE2H	NA	NA	0.138802	0.712385	NA	NA
rs12113749	rs12113749	7	129653231	UBE2H	-0.129783	0.786757	-0.127025	0.353621	NA	NA
rs12669653	rs12669653	7	128746301	UBE2H	NA	NA	0.0870563	0.872914	NA	NA
rs13247947	rs13247947	7	130592555	UBE2H	NA	NA	-0.0686228	0.865023	NA	NA
rs157940	rs157940	7	130587378	UBE2H	NA	NA	0.0844028	0.844558	NA	NA
rs157944	rs157944	7	130589508	UBE2H	NA	NA	-0.0630357	0.857193	NA	NA
rs17164729	rs17164729	7	129842229	UBE2H	-0.107485	0.868452	NA	NA	NA	NA
rs2402968	rs2402968	7	129321647	UBE2H	NA	NA	0.0709656	0.878206	NA	NA
rs370371160	rs370371160	7	128778000	UBE2H	0.086539	0.868721	NA	NA	NA	NA
rs3734969	rs3734969	7	128866389	UBE2H	NA	NA	0.0792169	0.844558	NA	NA
rs3804620	rs3804620	7	130351884	UBE2H	NA	NA	0.0852654	0.860766	NA	NA
rs3807344	rs3807344	7	129934219	UBE2H	0.0814794	0.879315	NA	NA	NA	NA
rs4728198	rs4728198	7	130399691	UBE2H	-0.0841181	0.873994	NA	NA	NA	NA
rs581829	rs581829	7	129094195	UBE2H	NA	NA	0.0980754	0.75326	NA	NA
rs62491465	rs62491465	7	129434981	UBE2H	NA	NA	-0.160509	0.512886	NA	NA
rs6961836	rs6961836	7	129726745	UBE2H	0.0829386	0.882156	NA	NA	NA	NA
rs6963861	rs6963861	7	129593339	UBE2H	-0.0927338	0.821756	-0.0774876	0.7027	NA	NA
rs73476627	rs73476627	7	130581755	UBE2H	NA	NA	0.194262	0.44061	NA	NA
rs74722848	rs74722848	7	128779277	UBE2H	NA	NA	-0.0974936	0.801621	NA	NA
rs77376783	rs77376783	7	129662352	UBE2H	-0.140962	0.879396	NA	NA	NA	NA
rs7781163	rs7781163	7	130562824	UBE2H	NA	NA	-0.0898137	0.781365	NA	NA
rs7804963	rs7804963	7	130406287	UBE2H	0.107224	0.738394	NA	NA	NA	NA
rs7805545	rs7805545	7	129609681	UBE2H	-0.102002	0.812595	-0.0779234	0.769402	NA	NA
rs7809687	rs7809687	7	128767506	UBE2H	NA	NA	0.0844136	0.759851	NA	NA
rs9655871	rs9655871	7	129201157	UBE2H	NA	NA	-0.164485	0.151559	NA	NA
JHU_7.155971524	rs77549317	7	155971525	UBE3C	NA	NA	-0.165165	0.868296	NA	NA
JHU_7.155996560	rs73484355	7	155996561	UBE3C	0.159377	0.828359	NA	NA	NA	NA
JHU_7.156181585	rs73176901	7	156181586	UBE3C	NA	NA	0.0910031	0.809326	NA	NA
JHU_7.156280239	rs111826381	7	156280240	UBE3C	NA	NA	-0.214671	0.822414	NA	NA
JHU_7.156758107	rs58429083	7	156758108	UBE3C	NA	NA	-0.158244	0.877283	NA	NA
JHU_7.156909158	rs76263787	7	156909159	UBE3C	NA	NA	-0.291434	0.605509	NA	NA
JHU_7.157195549	rs28513379	7	157195550	UBE3C	NA	NA	-0.176415	0.79546	NA	NA
JHU_7.157508939	rs12672820	7	157508940	UBE3C	NA	NA	-0.172013	0.790593	NA	NA
JHU_7.157628386	rs79493024	7	157628387	UBE3C	NA	NA	-0.106282	0.821321	NA	NA
JHU_7.157630262	rs114310704	7	157630263	UBE3C	NA	NA	-0.181431	0.798425	NA	NA
JHU_7.157650268	rs57259290	7	157650269	UBE3C	NA	NA	0.089564	0.857271	NA	NA
JHU_7.157657030	rs58539972	7	157657031	UBE3C	NA	NA	-0.100138	0.840371	NA	NA
JHU_7.157715433	rs4716809	7	157715434	UBE3C	-0.134284	0.787943	NA	NA	NA	NA
JHU_7.157725083	rs200120395	7	157725084	UBE3C	NA	NA	-0.0977597	0.860785	NA	NA
JHU_7.157763320	rs114693217	7	157763321	UBE3C	0.152448	0.873443	NA	NA	NA	NA
JHU_7.157787782	NA	7	157787783	UBE3C	0.157906	0.860727	NA	NA	NA	NA
JHU_7.157885970	rs10273180	7	157885971	UBE3C	-0.203142	0.858126	NA	NA	NA	NA
JHU_7.157902724	rs62480204	7	157902725	UBE3C	0.10969	0.876261	0.108437	0.820787	NA	NA
JHU_7.157903187	NA	7	157903188	UBE3C	NA	NA	-0.191558	0.774397	NA	NA
JHU_7.157923764	rs56121822	7	157923765	UBE3C	-0.0951215	0.879672	NA	NA	NA	NA
exm675577	rs2302148	7	156469123	UBE3C	NA	NA	-0.11812	0.834306	NA	NA
kgp10906300	rs7457298	7	157832769	UBE3C	-0.146194	0.699819	NA	NA	NA	NA
kgp13496084	rs10267297	7	156756646	UBE3C	NA	NA	-0.158244	0.877283	NA	NA
rs10238207	rs10238207	7	157870788	UBE3C	0.144632	0.834126	NA	NA	NA	NA
rs10249129	rs10249129	7	157634090	UBE3C	NA	NA	-0.117714	0.726866	NA	NA
rs10253147	rs10253147	7	157110720	UBE3C	NA	NA	0.0781667	0.867397	NA	NA
rs10949694	rs10949694	7	157842635	UBE3C	NA	NA	-0.103172	0.86132	NA	NA
rs111318495	rs111318495	7	157650665	UBE3C	0.142585	0.871636	NA	NA	NA	NA
rs1130499	rs1130499	7	157931144	UBE3C	-0.0965862	0.859084	-0.0867766	0.841009	NA	NA
rs113632547	rs113632547	7	157653774	UBE3C	NA	NA	0.106468	0.861671	NA	NA
rs11765189	rs11765189	7	157535977	UBE3C	-0.198349	0.709089	NA	NA	NA	NA
rs11768450	rs11768450	7	157323039	UBE3C	NA	NA	0.0894465	0.843059	NA	NA
rs1182420	rs1182420	7	157079517	UBE3C	NA	NA	0.0865197	0.799284	NA	NA
rs12698138	rs12698138	7	157885603	UBE3C	-0.133038	0.837102	NA	NA	NA	NA
rs139210438	rs139210438	7	157746793	UBE3C	NA	NA	0.160598	0.873229	NA	NA
rs1560950	rs1560950	7	157658249	UBE3C	-0.0938874	0.826454	-0.0865606	0.779745	NA	NA
rs2365509	rs2365509	7	156463980	UBE3C	NA	NA	-0.13405	0.841294	NA	NA
rs2366558	rs2366558	7	157237369	UBE3C	NA	NA	-0.10584	0.758549	NA	NA
rs28552720	rs28552720	7	156798896	UBE3C	0.122241	0.838103	NA	NA	NA	NA
rs3793333	rs3793333	7	156801023	UBE3C	-0.102796	0.857513	-0.130801	0.478644	NA	NA
rs3823617	rs3823617	7	156468559	UBE3C	NA	NA	-0.11812	0.834306	NA	NA
rs3952723	rs3952723	7	157642767	UBE3C	-0.101672	0.868455	NA	NA	NA	NA
rs4358675	rs4358675	7	157067339	UBE3C	NA	NA	-0.118136	0.674455	NA	NA
rs4475429	rs4475429	7	157928710	UBE3C	NA	NA	0.115643	0.626033	NA	NA
rs4716513	NA	7	157747436	UBE3C	NA	NA	-0.158972	0.63619	NA	NA
rs4909094	rs4909094	7	157918582	UBE3C	NA	NA	0.0995882	0.849864	NA	NA
rs57778082	rs57778082	7	157405335	UBE3C	-0.235249	0.821047	-0.274793	0.469026	NA	NA
rs60801665	rs60801665	7	157637684	UBE3C	NA	NA	-0.216546	0.737988	NA	NA
rs6459830	rs6459830	7	157834728	UBE3C	-0.108824	0.800717	NA	NA	NA	NA
rs67259319	rs67259319	7	157870618	UBE3C	-0.23791	0.784496	NA	NA	NA	NA
rs6945759	rs6945759	7	157827547	UBE3C	-0.177529	0.765512	-0.160618	0.708161	NA	NA
rs6955655	rs6955655	7	156904943	UBE3C	NA	NA	0.0812099	0.87977	NA	NA
rs6959137	rs6959137	7	156900413	UBE3C	NA	NA	-0.133455	0.518597	NA	NA
rs6974258	rs6974258	7	157799748	UBE3C	NA	NA	-0.109291	0.84596	NA	NA
rs71538031	NA	7	157414283	UBE3C	NA	NA	0.088607	0.870836	NA	NA
rs73484357	rs73484357	7	155997270	UBE3C	0.157705	0.796068	NA	NA	NA	NA
rs73745044	rs73745044	7	157760107	UBE3C	-0.141108	0.824062	-0.125405	0.796543	NA	NA
rs73746643	NA	7	157610212	UBE3C	NA	NA	-0.0864005	0.843031	NA	NA
rs741829	rs741829	7	155959222	UBE3C	-0.0901806	0.881691	NA	NA	NA	NA
rs75382984	rs75382984	7	155933895	UBE3C	NA	NA	-0.213469	0.78571	NA	NA
rs75898688	rs75898688	7	157111046	UBE3C	NA	NA	-0.0853935	0.844558	NA	NA
rs7807	rs7807	7	157061642	UBE3C	NA	NA	-0.102688	0.84157	NA	NA
rs78502211	rs78502211	7	156158353	UBE3C	NA	NA	-0.0895662	0.871886	NA	NA
rs887611	rs887611	7	156751230	UBE3C	NA	NA	0.0827764	0.856656	NA	NA
rs917397	rs917397	7	157472509	UBE3C	-0.107958	0.854835	NA	NA	NA	NA
rs9638077	rs9638077	7	156048322	UBE3C	-0.10138	0.870432	NA	NA	NA	NA
rs9654699	rs9654699	7	157512750	UBE3C	NA	NA	-0.147247	0.868177	NA	NA
rs9768449	rs9768449	7	157276616	UBE3C	NA	NA	-0.113594	0.781493	NA	NA
JHU_7.137944154	NA	7	137944155	UBN2	NA	NA	-0.114593	0.849031	NA	NA
JHU_7.138075011	NA	7	138075012	UBN2	-0.164945	0.797269	NA	NA	NA	NA
JHU_7.138138523	rs28576142	7	138138524	UBN2	-0.104463	0.876261	NA	NA	NA	NA
JHU_7.138189189	rs199936485	7	138189190	UBN2	-0.190095	0.742582	NA	NA	NA	NA
JHU_7.138667147	NA	7	138667148	UBN2	NA	NA	-0.118598	0.802111	NA	NA
JHU_7.138759272	rs78835332	7	138759273	UBN2	0.177839	0.874015	NA	NA	NA	NA
JHU_7.139139609	rs114325974	7	139139610	UBN2	0.217194	0.620717	NA	NA	NA	NA
JHU_7.139193997	rs73484658	7	139193998	UBN2	-0.146742	0.877365	-0.162593	0.793085	NA	NA
JHU_7.139959146	rs62491774	7	139959147	UBN2	NA	NA	0.0893514	0.870951	NA	NA
exm661761	rs17160911	7	139138950	UBN2	NA	NA	-0.110139	0.786751	NA	NA
rs10229153	rs10229153	7	139115889	UBN2	0.108659	0.775867	NA	NA	NA	NA
rs10234595	rs10234595	7	138356722	UBN2	NA	NA	0.102402	0.796299	NA	NA
rs10245229	rs10245229	7	138918990	UBN2	0.122255	0.811998	NA	NA	NA	NA
rs10250086	rs10250086	7	138367358	UBN2	NA	NA	-0.166759	0.814876	NA	NA
rs11535340	rs11535340	7	138049316	UBN2	NA	NA	0.082831	0.859196	NA	NA
rs11761051	rs11761051	7	139704563	UBN2	0.10088	0.861034	NA	NA	NA	NA
rs11762167	rs11762167	7	137930132	UBN2	0.0814334	0.872005	NA	NA	NA	NA
rs12375038	rs12375038	7	139794359	UBN2	NA	NA	0.146868	0.873465	NA	NA
rs13232937	rs13232937	7	138079079	UBN2	NA	NA	0.13145	0.430195	NA	NA
rs1659822	rs1659822	7	138295643	UBN2	-0.170652	0.832657	NA	NA	NA	NA
rs1673167	rs1673167	7	138316730	UBN2	-0.145908	0.868978	NA	NA	NA	NA
rs17160967	rs17160967	7	139184786	UBN2	NA	NA	0.137608	0.799156	NA	NA
rs2253200	rs2253200	7	137942208	UBN2	NA	NA	0.122874	0.780563	NA	NA
rs2429204	rs2429204	7	139975593	UBN2	-0.14912	0.813072	NA	NA	NA	NA
rs2718237	rs2718237	7	139192845	UBN2	0.094566	0.845088	NA	NA	NA	NA
rs35813039	rs35813039	7	139687184	UBN2	NA	NA	0.100459	0.835926	NA	NA
rs370042	rs370042	7	138073611	UBN2	0.139508	0.606328	0.124872	0.617318	NA	NA
rs3734945	rs3734945	7	138305782	UBN2	0.110078	0.82688	NA	NA	NA	NA
rs3823499	rs3823499	7	138446998	UBN2	NA	NA	-0.121101	0.851374	NA	NA
rs4031401	rs4031401	7	137935942	UBN2	-0.122777	0.607752	NA	NA	NA	NA
rs403760	rs403760	7	138074052	UBN2	0.099686	0.804395	NA	NA	NA	NA
rs41727	rs41727	7	139659591	UBN2	0.146064	0.837819	NA	NA	NA	NA
rs4732371	rs4732371	7	139077317	UBN2	-0.0971911	0.818914	NA	NA	NA	NA
rs569048	rs569048	7	138640631	UBN2	NA	NA	0.0865398	0.867408	NA	NA
rs58105821	rs58105821	7	138686725	UBN2	NA	NA	0.118333	0.846053	NA	NA
rs61747678	rs61747678	7	138394492	UBN2	NA	NA	-0.192334	0.715878	NA	NA
rs6944116	rs6944116	7	138846477	UBN2	NA	NA	0.10656	0.81055	NA	NA
rs6944449	rs6944449	7	138309842	UBN2	-0.178458	0.758612	NA	NA	NA	NA
rs73453844	rs73453844	7	138356506	UBN2	NA	NA	0.0820496	0.859479	NA	NA
rs73737554	rs73737554	7	139964717	UBN2	0.188286	0.766228	NA	NA	NA	NA
rs74367893	NA	7	138317242	UBN2	0.208862	0.705416	NA	NA	NA	NA
rs74508543	rs74508543	7	138353351	UBN2	NA	NA	-0.162888	0.796583	NA	NA
rs749546	rs749546	7	138157079	UBN2	-0.1791	0.804294	NA	NA	NA	NA
rs75687675	rs75687675	7	138456711	UBN2	NA	NA	-0.170997	0.732754	NA	NA
rs75690999	rs75690999	7	139688645	UBN2	NA	NA	-0.114941	0.860656	NA	NA
rs76173975	rs76173975	7	138323068	UBN2	0.167399	0.825049	NA	NA	NA	NA
rs76931936	rs76931936	7	138667211	UBN2	-0.173861	0.818757	-0.140878	0.86553	NA	NA
rs7787268	rs7787268	7	139956268	UBN2	NA	NA	0.100382	0.872261	NA	NA
rs7789244	rs7789244	7	138693945	UBN2	NA	NA	-0.0768754	0.855313	NA	NA
rs7809291	rs7809291	7	139182092	UBN2	NA	NA	0.160235	0.877162	NA	NA
rs80217264	rs80217264	7	139194878	UBN2	-0.122635	0.87296	NA	NA	NA	NA
rs9768699	rs9768699	7	139354337	UBN2	0.0980811	0.876581	NA	NA	NA	NA
JHU_7.100360043	rs199997720	7	100360044	UFSP1	0.624765	0.703925	NA	NA	NA	NA
JHU_7.100741576	NA	7	100741577	UFSP1	0.857042	0.859479	NA	NA	NA	NA
JHU_7.101067010	rs144872649	7	101067011	UFSP1	-1.01617	0.873443	NA	NA	NA	NA
JHU_7.101377290	rs114970649	7	101377291	UFSP1	NA	NA	-0.688086	0.839356	NA	NA
JHU_7.101395975	NA	7	101395976	UFSP1	-0.872089	0.855885	NA	NA	NA	NA
JHU_7.99647200	NA	7	99647201	UFSP1	NA	NA	-0.916698	0.85768	NA	NA
exm642250	rs314299	7	100371473	UFSP1	-0.915593	0.771467	NA	NA	NA	NA
rs1008062	rs1008062	7	101115923	UFSP1	0.609544	0.786887	NA	NA	NA	NA
rs10247980	rs10247980	7	100366284	UFSP1	-0.736839	0.649037	NA	NA	NA	NA
rs10953322	rs10953322	7	100746658	UFSP1	0.85566	0.55239	NA	NA	NA	NA
rs10953329	rs10953329	7	100865847	UFSP1	NA	NA	-0.485237	0.856704	NA	NA
rs115296032	rs12188863	7	101086200	UFSP1	-1.07792	0.790107	NA	NA	NA	NA
rs11768857	rs11768857	7	100922172	UFSP1	NA	NA	0.551175	0.84078	NA	NA
rs11978556	rs11978556	7	101340115	UFSP1	NA	NA	0.404952	0.858192	NA	NA
rs12535452	rs12535452	7	101438978	UFSP1	-0.924133	0.717585	NA	NA	NA	NA
rs12539059	rs12539059	7	101202840	UFSP1	-0.607844	0.878468	NA	NA	NA	NA
rs12705099	rs12705099	7	100518458	UFSP1	0.596922	0.880044	NA	NA	NA	NA
rs13232646	rs13232646	7	101127455	UFSP1	0.637235	0.877365	NA	NA	NA	NA
rs17135490	rs17135490	7	101141867	UFSP1	1.01741	0.540737	NA	NA	NA	NA
rs17135512	rs17135512	7	101142529	UFSP1	-0.676046	0.863842	NA	NA	NA	NA
rs2293767	rs2293767	7	100361675	UFSP1	0.67912	0.680277	NA	NA	NA	NA
rs2690939	rs2690939	7	101406088	UFSP1	-0.59703	0.84116	NA	NA	NA	NA
rs314311	rs314311	7	100422481	UFSP1	NA	NA	-0.854251	0.771442	NA	NA
rs34985488	rs34985488	7	100817901	UFSP1	-0.757029	0.682363	NA	NA	NA	NA
rs3757460	rs3757460	7	100881640	UFSP1	NA	NA	0.460036	0.866886	NA	NA
rs4379383	rs4379383	7	100905569	UFSP1	NA	NA	-0.453712	0.864926	NA	NA
rs4729677	NA	7	100909487	UFSP1	NA	NA	-0.477076	0.84097	NA	NA
rs4729736	rs4729736	7	101225827	UFSP1	0.589314	0.872464	NA	NA	NA	NA
rs58676608	rs58676608	7	101187190	UFSP1	NA	NA	-0.634616	0.841957	NA	NA
rs66646308	rs66646308	7	100922946	UFSP1	NA	NA	0.504956	0.789384	NA	NA
rs6947735	rs6947735	7	101159913	UFSP1	0.751941	0.593201	NA	NA	NA	NA
rs73178550	rs73178550	7	100790988	UFSP1	-0.693919	0.708454	NA	NA	NA	NA
rs74437616	rs74437616	7	100361819	UFSP1	0.757067	0.74521	NA	NA	NA	NA
rs7780766	rs7780766	7	100835885	UFSP1	-0.545328	0.859479	NA	NA	NA	NA
rs7797230	rs7797230	7	100715933	UFSP1	-0.601053	0.872839	NA	NA	NA	NA
rs79559620	rs79559620	7	101238143	UFSP1	-1.00482	0.766502	NA	NA	NA	NA
rs941290	rs941290	7	99678622	UFSP1	NA	NA	-0.57557	0.743007	NA	NA
JHU_7.6686917	rs6962510	7	6686918	UMAD1	0.16706	0.863368	NA	NA	NA	NA
JHU_7.7060895	rs6463632	7	7060896	UMAD1	-0.291265	0.753335	NA	NA	NA	NA
JHU_7.7454291	rs6960608	7	7454292	UMAD1	NA	NA	-0.102702	0.864663	NA	NA
JHU_7.7463714	NA	7	7463715	UMAD1	0.316956	0.832508	NA	NA	NA	NA
JHU_7.7633537	NA	7	7633538	UMAD1	NA	NA	0.124981	0.852008	NA	NA
JHU_7.7679844	rs28916298	7	7679845	UMAD1	0.204777	0.867973	NA	NA	NA	NA
JHU_7.7855829	rs61450886	7	7855830	UMAD1	NA	NA	-0.139854	0.861671	NA	NA
JHU_7.7921847	rs146497073	7	7921848	UMAD1	-0.324177	0.844078	NA	NA	NA	NA
JHU_7.8008533	NA	7	8008534	UMAD1	NA	NA	-0.351304	0.650701	NA	NA
JHU_7.8243135	rs80163800	7	8243136	UMAD1	NA	NA	0.222704	0.818126	NA	NA
JHU_7.8638046	rs76070802	7	8638047	UMAD1	NA	NA	-0.223177	0.817271	NA	NA
JHU_7.8671206	rs2349497	7	8671207	UMAD1	-0.158935	0.832413	NA	NA	NA	NA
JHU_7.8674324	NA	7	8674325	UMAD1	-0.158935	0.832413	NA	NA	NA	NA
JHU_7.8676479	rs60546771	7	8676480	UMAD1	0.244527	0.686835	0.141856	0.850971	NA	NA
JHU_7.8687408	rs185798970	7	8687409	UMAD1	NA	NA	0.187283	0.468201	NA	NA
JHU_7.8694037	rs4566951	7	8694038	UMAD1	-0.136977	0.860297	-0.111943	0.817345	NA	NA
JHU_7.8694053	rs34403051	7	8694054	UMAD1	-0.140184	0.855127	-0.0974179	0.877094	NA	NA
JHU_7.8765477	rs7793409	7	8765478	UMAD1	0.224184	0.853253	NA	NA	NA	NA
JHU_7.8972939	rs35032989	7	8972940	UMAD1	-0.154236	0.87958	NA	NA	NA	NA
JHU_7.8973005	rs5007443	7	8973006	UMAD1	-0.154236	0.87958	NA	NA	NA	NA
JHU_7.8973019	rs5007441	7	8973020	UMAD1	-0.154236	0.87958	NA	NA	NA	NA
JHU_7.8975932	rs75205339	7	8975933	UMAD1	-0.169031	0.84981	NA	NA	NA	NA
JHU_7.8976990	rs79975535	7	8976991	UMAD1	-0.172773	0.853244	NA	NA	NA	NA
JHU_7.8977046	rs77872475	7	8977047	UMAD1	-0.169031	0.84981	NA	NA	NA	NA
JHU_7.8977121	rs5021736	7	8977122	UMAD1	-0.169031	0.84981	NA	NA	NA	NA
JHU_7.8977142	rs4568513	7	8977143	UMAD1	-0.169031	0.84981	NA	NA	NA	NA
JHU_7.8985695	rs111686175	7	8985696	UMAD1	0.204126	0.825762	NA	NA	NA	NA
JHU_7.9021637	rs6956998	7	9021638	UMAD1	-0.230869	0.877253	NA	NA	NA	NA
rs1013868	rs1013868	7	8551289	UMAD1	-0.228725	0.763966	NA	NA	NA	NA
rs10231165	rs10231165	7	8673637	UMAD1	-0.158935	0.832413	NA	NA	NA	NA
rs10234561	rs10234561	7	7470558	UMAD1	NA	NA	-0.150742	0.831074	NA	NA
rs10248765	rs10248765	7	9032477	UMAD1	-0.271407	0.596954	NA	NA	NA	NA
rs10252166	rs10252166	7	7999615	UMAD1	NA	NA	0.11267	0.847289	NA	NA
rs10258593	rs10258593	7	8714472	UMAD1	-0.164944	0.874418	NA	NA	NA	NA
rs10268580	rs10268580	7	8802039	UMAD1	0.154262	0.866786	NA	NA	NA	NA
rs10270530	rs10270530	7	8488691	UMAD1	NA	NA	0.128058	0.85908	NA	NA
rs10275145	rs10275145	7	7703924	UMAD1	0.264856	0.879699	NA	NA	NA	NA
rs10278988	rs10278988	7	8365572	UMAD1	-0.228816	0.821674	NA	NA	NA	NA
rs10280932	rs10280932	7	7670797	UMAD1	NA	NA	-0.123949	0.862332	NA	NA
rs10282272	rs10282272	7	8508026	UMAD1	-0.143616	0.874758	NA	NA	NA	NA
rs10282509	rs10282509	7	7999625	UMAD1	NA	NA	-0.169898	0.878065	NA	NA
rs10486176	rs10486176	7	7545691	UMAD1	0.21764	0.872646	-0.250201	0.489047	NA	NA
rs10486264	rs10486264	7	8894344	UMAD1	NA	NA	0.152969	0.854931	NA	NA
rs10486267	rs10486267	7	8934617	UMAD1	0.181069	0.863767	NA	NA	NA	NA
rs10807959	rs10807959	7	7824708	UMAD1	-0.205683	0.811499	NA	NA	NA	NA
rs10952119	rs10952119	7	8698007	UMAD1	0.127604	0.878216	NA	NA	NA	NA
rs111746326	rs111746326	7	8032976	UMAD1	0.243325	0.879672	NA	NA	NA	NA
rs114160125	rs114160125	7	8059410	UMAD1	NA	NA	-0.174585	0.848825	NA	NA
rs115211979	rs115211979	7	7459554	UMAD1	0.339418	0.775859	NA	NA	NA	NA
rs115296633	rs115296633	7	7627791	UMAD1	-0.331318	0.820263	-0.219506	0.864674	NA	NA
rs11764549	rs11764549	7	8571615	UMAD1	-0.162711	0.84607	NA	NA	NA	NA
rs11975945	rs11975945	7	7657786	UMAD1	NA	NA	-0.225822	0.777506	NA	NA
rs11976831	rs11976831	7	7587524	UMAD1	NA	NA	0.257674	0.809371	NA	NA
rs12234501	rs12234501	7	8772150	UMAD1	-0.186031	0.810758	NA	NA	NA	NA
rs12702652	rs12702652	7	7827738	UMAD1	0.174065	0.834379	NA	NA	NA	NA
rs12702805	rs12702805	7	8985708	UMAD1	0.247508	0.51071	NA	NA	NA	NA
rs13236357	rs13236357	7	8363127	UMAD1	NA	NA	-0.184586	0.878065	NA	NA
rs17143586	rs17143586	7	8177397	UMAD1	0.31161	0.798333	NA	NA	NA	NA
rs17155907	rs17155907	7	8858223	UMAD1	-0.325348	0.877426	NA	NA	NA	NA
rs17169197	rs17169197	7	7681288	UMAD1	0.206696	0.662357	NA	NA	NA	NA
rs17523883	rs17523883	7	7627975	UMAD1	-0.331318	0.820263	-0.219506	0.864674	NA	NA
rs1859416	rs1859416	7	8899901	UMAD1	NA	NA	-0.137578	0.671752	NA	NA
rs2052222	rs2052222	7	7826308	UMAD1	0.138493	0.874418	NA	NA	NA	NA
rs2190934	rs2190934	7	7288063	UMAD1	-0.309241	0.838041	-0.206283	0.875141	NA	NA
rs2214695	rs2214695	7	8433402	UMAD1	NA	NA	-0.268645	0.786967	NA	NA
rs2215890	rs2215890	7	8357822	UMAD1	NA	NA	-0.188457	0.80276	NA	NA
rs2349780	rs2349780	7	8788243	UMAD1	0.168992	0.839557	NA	NA	NA	NA
rs28649649	rs28649649	7	7351169	UMAD1	-0.264436	0.853597	NA	NA	NA	NA
rs2882014	rs2882014	7	7903508	UMAD1	-0.186894	0.685373	NA	NA	NA	NA
rs28916321	rs28916321	7	7674900	UMAD1	NA	NA	-0.254709	0.790882	NA	NA
rs34125373	rs34125373	7	8800142	UMAD1	-0.193881	0.755656	NA	NA	NA	NA
rs34182312	rs34182312	7	8801199	UMAD1	-0.285552	0.808666	NA	NA	NA	NA
rs34776629	rs34776629	7	7917577	UMAD1	0.221242	0.880902	NA	NA	NA	NA
rs37967	rs37967	7	8005920	UMAD1	NA	NA	-0.121247	0.839265	NA	NA
rs4236400	rs4236400	7	7058672	UMAD1	-0.291265	0.753335	NA	NA	NA	NA
rs4407769	rs4407769	7	7060257	UMAD1	-0.187338	0.859448	NA	NA	NA	NA
rs4490743	rs4490743	7	8977172	UMAD1	-0.169031	0.84981	NA	NA	NA	NA
rs4552797	rs4552797	7	8671749	UMAD1	-0.158935	0.832413	NA	NA	NA	NA
rs4720757	rs4720757	7	7929110	UMAD1	-0.310509	0.543099	NA	NA	NA	NA
rs4725097	rs4725097	7	8532284	UMAD1	0.241542	0.65419	NA	NA	NA	NA
rs60301611	rs60301611	7	7206579	UMAD1	-0.287612	0.85184	NA	NA	NA	NA
rs6463703	rs6463703	7	7628579	UMAD1	NA	NA	-0.148835	0.771666	NA	NA
rs6463725	rs6463725	7	7845331	UMAD1	0.261479	0.523531	0.138332	0.839892	NA	NA
rs6463733	rs6463733	7	7903077	UMAD1	-0.158955	0.815083	NA	NA	NA	NA
rs6463841	rs6463841	7	8797321	UMAD1	0.154051	0.867517	NA	NA	NA	NA
rs6946006	rs6946006	7	8876292	UMAD1	0.239614	0.860106	NA	NA	NA	NA
rs6950643	rs6950643	7	7954298	UMAD1	0.381699	0.565434	NA	NA	NA	NA
rs6952663	rs6952663	7	7886039	UMAD1	0.170969	0.813446	NA	NA	NA	NA
rs6955389	rs6955389	7	8579216	UMAD1	NA	NA	0.118201	0.809329	NA	NA
rs6958354	rs6958354	7	7827038	UMAD1	0.138493	0.874418	NA	NA	NA	NA
rs6975606	rs6975606	7	8274364	UMAD1	0.171045	0.836566	NA	NA	NA	NA
rs73061566	rs73061566	7	7921714	UMAD1	-0.153247	0.850024	NA	NA	NA	NA
rs73335384	rs73335384	7	7258458	UMAD1	-0.339974	0.811454	NA	NA	NA	NA
rs74488482	rs74488482	7	8256608	UMAD1	NA	NA	-0.210256	0.76084	NA	NA
rs74555110	rs74555110	7	8518164	UMAD1	-0.386991	0.780796	NA	NA	NA	NA
rs765855	rs765855	7	8552614	UMAD1	-0.220516	0.807625	NA	NA	NA	NA
rs76765341	rs76765341	7	7078914	UMAD1	0.237903	0.857264	NA	NA	NA	NA
rs7782816	rs7782816	7	8740362	UMAD1	NA	NA	-0.247315	0.606583	NA	NA
rs7796000	rs7796000	7	8271352	UMAD1	-0.178161	0.874278	NA	NA	NA	NA
rs77979808	rs77979808	7	7534957	UMAD1	0.389266	0.52625	NA	NA	NA	NA
rs7808919	rs7808919	7	7902687	UMAD1	-0.169912	0.780209	NA	NA	NA	NA
rs80353322	rs80353322	7	7889467	UMAD1	-0.19651	0.774211	NA	NA	NA	NA
JHU_7.75368241	rs114903798	7	75368242	UPK3B	NA	NA	0.894073	0.865677	NA	NA
JHU_7.75555345	NA	7	75555346	UPK3B	-0.593121	0.863612	NA	NA	NA	NA
JHU_7.75594415	rs114228927	7	75594416	UPK3B	-0.953825	0.857145	NA	NA	NA	NA
JHU_7.76046289	rs10232333	7	76046290	UPK3B	NA	NA	-0.636322	0.870852	NA	NA
JHU_7.76311439	rs111866496	7	76311440	UPK3B	NA	NA	-0.737039	0.830904	NA	NA
JHU_7.76326812	rs1345244	7	76326813	UPK3B	0.682838	0.790293	NA	NA	NA	NA
JHU_7.76348660	NA	7	76348661	UPK3B	1.19705	0.811349	NA	NA	NA	NA
JHU_7.76382099	rs2241913	7	76382100	UPK3B	-0.872818	0.745808	NA	NA	NA	NA
JHU_7.76383433	rs55900557	7	76383434	UPK3B	0.910764	0.86913	1.01202	0.812233	NA	NA
JHU_7.76415435	NA	7	76415436	UPK3B	-0.633816	0.867619	NA	NA	NA	NA
JHU_7.76447949	rs56329525	7	76447950	UPK3B	-0.770973	0.778824	NA	NA	NA	NA
JHU_7.76485371	rs9690057	7	76485372	UPK3B	NA	NA	0.670526	0.794325	NA	NA
JHU_7.76517630	NA	7	76517631	UPK3B	0.855268	0.849675	0.934385	0.789384	NA	NA
JHU_7.76525036	rs138380461	7	76525037	UPK3B	-0.593785	0.836663	NA	NA	NA	NA
JHU_7.76533120	rs73705153	7	76533121	UPK3B	NA	NA	-0.620697	0.85962	NA	NA
JHU_7.76568074	rs7804790	7	76568075	UPK3B	NA	NA	-0.899309	0.830468	NA	NA
JHU_7.76782036	NA	7	76782037	UPK3B	0.605208	0.849238	NA	NA	NA	NA
JHU_7.76811754	rs138905153	7	76811755	UPK3B	-1.09577	0.87355	NA	NA	NA	NA
JHU_7.76817976	rs146548447	7	76817977	UPK3B	-1.10624	0.871587	NA	NA	NA	NA
JHU_7.76861052	rs6945196	7	76861053	UPK3B	NA	NA	-0.723476	0.874999	NA	NA
JHU_7.76882425	rs4729253	7	76882426	UPK3B	NA	NA	1.00005	0.878121	NA	NA
JHU_7.76883050	rs12672474	7	76883051	UPK3B	NA	NA	1.12398	0.854647	NA	NA
JHU_7.76887040	rs3108429	7	76887041	UPK3B	NA	NA	-0.477347	0.87502	NA	NA
JHU_7.76907065	rs17150890	7	76907066	UPK3B	-0.528323	0.879457	NA	NA	NA	NA
JHU_7.76907549	rs73375428	7	76907550	UPK3B	NA	NA	-0.604243	0.830885	NA	NA
JHU_7.76918921	rs7797829	7	76918922	UPK3B	0.514543	0.879672	NA	NA	NA	NA
JHU_7.76927487	rs77697535	7	76927488	UPK3B	NA	NA	-0.873807	0.838516	NA	NA
JHU_7.76928842	NA	7	76928843	UPK3B	NA	NA	-0.8215	0.862399	NA	NA
JHU_7.76929399	rs6970348	7	76929400	UPK3B	NA	NA	-0.873807	0.838516	NA	NA
JHU_7.76943342	rs73703324	7	76943343	UPK3B	-0.679376	0.862983	NA	NA	NA	NA
JHU_7.76977020	rs74767810	7	76977021	UPK3B	-1.1393	0.824468	NA	NA	NA	NA
JHU_7.76997961	rs77579468	7	76997962	UPK3B	-0.987406	0.86386	NA	NA	NA	NA
JHU_7.77003801	rs6958013	7	77003802	UPK3B	-0.987406	0.86386	NA	NA	NA	NA
JHU_7.77007846	rs74894045	7	77007847	UPK3B	-0.58845	0.837102	NA	NA	NA	NA
JHU_7.77013722	rs76943629	7	77013723	UPK3B	-1.1393	0.824468	NA	NA	NA	NA
JHU_7.77024276	rs6971137	7	77024277	UPK3B	0.691421	0.811417	NA	NA	NA	NA
JHU_7.77024299	rs6971149	7	77024300	UPK3B	0.691421	0.811417	NA	NA	NA	NA
JHU_7.77030560	rs76561635	7	77030561	UPK3B	-1.06439	0.823063	NA	NA	NA	NA
JHU_7.77032271	rs115049561	7	77032272	UPK3B	-0.950678	0.876789	NA	NA	NA	NA
JHU_7.77033496	rs77339147	7	77033497	UPK3B	-0.968121	0.861823	NA	NA	NA	NA
JHU_7.77035221	rs78716564	7	77035222	UPK3B	-0.968121	0.861823	NA	NA	NA	NA
JHU_7.77037363	rs56777853	7	77037364	UPK3B	-0.968121	0.861823	NA	NA	NA	NA
JHU_7.77040353	rs77345466	7	77040354	UPK3B	-0.968121	0.861823	NA	NA	NA	NA
JHU_7.77068742	rs73364616	7	77068743	UPK3B	0.9956	0.841092	NA	NA	NA	NA
JHU_7.77075097	rs73364631	7	77075098	UPK3B	NA	NA	-1.07892	0.784133	NA	NA
JHU_7.77083508	rs73364658	7	77083509	UPK3B	NA	NA	-1.07892	0.784133	NA	NA
JHU_7.77155077	rs12540504	7	77155078	UPK3B	NA	NA	0.698078	0.855625	NA	NA
JHU_7.77157352	rs75598879	7	77157353	UPK3B	NA	NA	0.712614	0.844298	NA	NA
JHU_7.77231382	rs6962846	7	77231383	UPK3B	NA	NA	-1.22609	0.87962	NA	NA
JHU_7.77235262	NA	7	77235263	UPK3B	NA	NA	0.858008	0.871645	NA	NA
JHU_7.77258880	rs75840037	7	77258881	UPK3B	-1.14329	0.818574	NA	NA	NA	NA
JHU_7.77615359	rs73703850	7	77615360	UPK3B	NA	NA	0.738842	0.812861	NA	NA
exm628355	rs10227141	7	76019590	UPK3B	NA	NA	0.752922	0.815279	NA	NA
kgp6262591	rs377154352	7	76284193	UPK3B	NA	NA	0.882035	0.639784	NA	NA
rs10229733	rs10229733	7	77069098	UPK3B	0.647756	0.847205	NA	NA	NA	NA
rs10231308	rs10231308	7	76005696	UPK3B	-0.582241	0.86866	NA	NA	NA	NA
rs10273411	rs10273411	7	76928011	UPK3B	0.885895	0.847081	NA	NA	NA	NA
rs10952869	rs10952869	7	75846453	UPK3B	NA	NA	-0.65139	0.870736	NA	NA
rs10953392	rs10953392	7	77625851	UPK3B	0.75836	0.684798	NA	NA	NA	NA
rs114720649	NA	7	77397160	UPK3B	-0.642481	0.794347	NA	NA	NA	NA
rs115990184	rs115990184	7	77024131	UPK3B	-1.1393	0.824468	NA	NA	NA	NA
rs11972096	rs11972096	7	77433484	UPK3B	-0.57581	0.844078	NA	NA	NA	NA
rs12537277	rs12537277	7	75588704	UPK3B	-0.633552	0.831773	NA	NA	NA	NA
rs13227110	rs13227110	7	76342312	UPK3B	0.721711	0.876693	0.732404	0.865454	NA	NA
rs150936576	rs150936576	7	76312299	UPK3B	NA	NA	-0.737039	0.830904	NA	NA
rs17153260	rs17153260	7	77059041	UPK3B	-0.564021	0.818281	NA	NA	NA	NA
rs1726576	rs1726576	7	77001201	UPK3B	0.784708	0.855644	NA	NA	NA	NA
rs17645907	rs17645907	7	76289033	UPK3B	0.588832	0.87215	0.583892	0.86704	NA	NA
rs17803197	rs17803197	7	76533023	UPK3B	NA	NA	-0.620697	0.85962	NA	NA
rs1859572	rs1859572	7	77032997	UPK3B	0.600094	0.870132	NA	NA	NA	NA
rs1880908	rs1880908	7	76942786	UPK3B	-0.679376	0.862983	NA	NA	NA	NA
rs2190095	rs2190095	7	77017442	UPK3B	0.605941	0.863371	NA	NA	NA	NA
rs2240139	rs2240139	7	75342453	UPK3B	NA	NA	0.628609	0.790298	NA	NA
rs28609359	NA	7	76055593	UPK3B	NA	NA	0.592216	0.792078	NA	NA
rs3093273	rs3093273	7	76829275	UPK3B	NA	NA	1.00005	0.878121	NA	NA
rs3114317	rs3114317	7	76883110	UPK3B	NA	NA	-0.472736	0.848506	NA	NA
rs34132789	rs34132789	7	77096639	UPK3B	NA	NA	-1.07892	0.784133	NA	NA
rs34856074	rs34856074	7	76336888	UPK3B	NA	NA	0.812312	0.640352	NA	NA
rs35791980	rs35791980	7	76941547	UPK3B	0.607292	0.801422	NA	NA	NA	NA
rs4588797	NA	7	75349268	UPK3B	NA	NA	-0.554779	0.825129	NA	NA
rs4729246	rs4729246	7	76880223	UPK3B	NA	NA	1.00005	0.878121	NA	NA
rs57925255	rs57925255	7	77602532	UPK3B	NA	NA	-0.772289	0.870683	NA	NA
rs58185466	NA	7	77611000	UPK3B	NA	NA	0.668627	0.836379	NA	NA
rs58869666	rs58869666	7	75354240	UPK3B	NA	NA	0.964873	0.848119	NA	NA
rs60814109	rs60814109	7	77636870	UPK3B	0.612968	0.83048	NA	NA	NA	NA
rs6465628	rs6465628	7	77036025	UPK3B	0.593436	0.881336	NA	NA	NA	NA
rs6465722	rs6465722	7	77131251	UPK3B	NA	NA	0.712614	0.844298	NA	NA
rs6953446	rs6953446	7	77642996	UPK3B	0.613311	0.84963	NA	NA	NA	NA
rs6957687	rs6957687	7	77004309	UPK3B	-1.1393	0.824468	NA	NA	NA	NA
rs6972210	rs6972210	7	77397637	UPK3B	1.14459	0.830875	NA	NA	NA	NA
rs6975666	rs6975666	7	77015698	UPK3B	-0.5739	0.843158	NA	NA	NA	NA
rs6978214	rs6978214	7	75340361	UPK3B	NA	NA	-0.767375	0.703645	NA	NA
rs73703383	rs73703383	7	77101255	UPK3B	NA	NA	-0.935151	0.830885	NA	NA
rs73703859	rs73703859	7	77633303	UPK3B	NA	NA	0.712242	0.863102	NA	NA
rs77680738	rs77680738	7	77035648	UPK3B	-0.968121	0.861823	NA	NA	NA	NA
rs7787087	rs7787087	7	75565719	UPK3B	-0.589695	0.866886	NA	NA	NA	NA
rs7788701	rs7788701	7	77039058	UPK3B	-0.968121	0.861823	NA	NA	NA	NA
rs7796474	rs7796474	7	77106959	UPK3B	NA	NA	0.803956	0.836379	NA	NA
rs7797117	NA	7	76776400	UPK3B	0.703995	0.765794	NA	NA	NA	NA
rs7804586	rs7804586	7	77042548	UPK3B	-0.968121	0.861823	NA	NA	NA	NA
rs7804781	rs7804781	7	75702719	UPK3B	NA	NA	0.569731	0.849595	NA	NA
rs9641271	rs9641271	7	77297415	UPK3B	NA	NA	-0.591755	0.873465	NA	NA
rs9986939	rs9986939	7	77628137	UPK3B	-0.499706	0.87067	NA	NA	NA	NA
JHU_7.101391902	NA	7	101391903	UPK3BL	NA	NA	0.76159	0.690674	NA	NA
JHU_7.101957573	rs116333997	7	101957574	UPK3BL	-1.37701	0.62048	NA	NA	NA	NA
JHU_7.102385805	rs10258071	7	102385806	UPK3BL	-1.04767	0.706198	NA	NA	NA	NA
JHU_7.102623868	rs56402835	7	102623869	UPK3BL	NA	NA	0.590353	0.838463	NA	NA
JHU_7.103001976	rs372359660	7	103001977	UPK3BL	NA	NA	-0.73928	0.873563	NA	NA
JHU_7.103005384	rs115809672	7	103005385	UPK3BL	NA	NA	-0.73928	0.873563	NA	NA
JHU_7.103161403	rs181612680	7	103161404	UPK3BL	NA	NA	-0.615012	0.867719	NA	NA
JHU_7.103229298	rs2382876	7	103229299	UPK3BL	-1.22149	0.586033	NA	NA	NA	NA
rs10266523	rs10266523	7	102974058	UPK3BL	NA	NA	0.575641	0.877569	NA	NA
rs10487279	rs10487279	7	102516744	UPK3BL	0.904049	0.863164	0.876875	0.794504	NA	NA
rs10488281	rs10488281	7	103069832	UPK3BL	-0.986081	0.428296	NA	NA	NA	NA
rs1057066	rs1057066	7	102574920	UPK3BL	NA	NA	0.844066	0.757018	NA	NA
rs123712	rs123712	7	103231290	UPK3BL	-1.3731	0.498686	NA	NA	NA	NA
rs12539777	rs12539777	7	103060699	UPK3BL	0.629496	0.868911	NA	NA	NA	NA
rs17135923	rs17135923	7	102553603	UPK3BL	NA	NA	0.859672	0.84003	NA	NA
rs1861731	rs1861731	7	102799409	UPK3BL	NA	NA	0.59559	0.850432	NA	NA
rs201523	NA	7	101771851	UPK3BL	NA	NA	-0.594525	0.776618	NA	NA
rs2109995	rs2109995	7	102375663	UPK3BL	-1.13576	0.640904	NA	NA	NA	NA
rs2283021	rs2283021	7	103220611	UPK3BL	0.779703	0.759516	NA	NA	NA	NA
rs2690897	rs2690897	7	101350768	UPK3BL	-0.74905	0.825383	NA	NA	NA	NA
rs2711870	rs2711870	7	103226907	UPK3BL	-1.1094	0.695207	NA	NA	NA	NA
rs2906725	rs2906725	7	101392745	UPK3BL	NA	NA	0.629974	0.826675	NA	NA
rs3087658	rs3087658	7	101900294	UPK3BL	1.08272	0.866305	NA	NA	NA	NA
rs362635	rs362635	7	103241633	UPK3BL	-0.734181	0.879995	NA	NA	NA	NA
rs362719	rs362719	7	103185877	UPK3BL	-0.710614	0.85095	NA	NA	NA	NA
rs362726	rs362726	7	103207234	UPK3BL	-0.854583	0.783838	NA	NA	NA	NA
rs362806	rs362806	7	103208865	UPK3BL	1.06416	0.609093	NA	NA	NA	NA
rs3823657	rs3823657	7	102091770	UPK3BL	0.641847	0.869887	NA	NA	NA	NA
rs6465866	rs6465866	7	102103293	UPK3BL	-0.794105	0.55713	NA	NA	NA	NA
rs67389746	rs67389746	7	101521452	UPK3BL	1.32547	0.877205	NA	NA	NA	NA
rs6946773	rs6946773	7	102455279	UPK3BL	NA	NA	0.658075	0.760572	NA	NA
rs6955482	rs6955482	7	103060327	UPK3BL	-1.01389	0.778476	NA	NA	NA	NA
rs6969054	rs6969054	7	102446569	UPK3BL	NA	NA	-0.504896	0.878223	NA	NA
rs736707	rs736707	7	103130403	UPK3BL	NA	NA	0.603684	0.797282	NA	NA
rs74458604	rs6598389	7	101378535	UPK3BL	-0.949372	0.690716	NA	NA	NA	NA
rs77664442	rs77664442	7	103194245	UPK3BL	NA	NA	-0.825171	0.850899	NA	NA
rs7783216	rs7783216	7	103255195	UPK3BL	0.917091	0.645377	NA	NA	NA	NA
rs7801498	rs7801498	7	102089595	UPK3BL	-0.875562	0.482185	NA	NA	NA	NA
rs869332	rs869332	7	102632247	UPK3BL	NA	NA	0.538094	0.860272	NA	NA
JHU_7.47739438	rs67858229	7	47739439	UPP1	-0.165039	0.867841	NA	NA	NA	NA
JHU_7.47803562	rs56816359	7	47803563	UPP1	NA	NA	0.234107	0.719498	NA	NA
JHU_7.47803663	rs28617169	7	47803664	UPP1	NA	NA	0.242742	0.657331	NA	NA
JHU_7.47893787	rs10951931	7	47893788	UPP1	NA	NA	0.479909	0.798102	NA	NA
JHU_7.47902302	rs1546739	7	47902303	UPP1	0.438586	0.774157	NA	NA	NA	NA
JHU_7.47913273	rs118135269	7	47913274	UPP1	NA	NA	0.189378	0.846182	NA	NA
JHU_7.47939567	rs114984337	7	47939568	UPP1	-0.368928	0.750944	NA	NA	NA	NA
JHU_7.48678132	rs6969077	7	48678133	UPP1	-0.375298	0.872373	NA	NA	NA	NA
JHU_7.48902780	NA	7	48902781	UPP1	0.184467	0.882263	NA	NA	NA	NA
JHU_7.48941106	rs112306967	7	48941107	UPP1	0.300193	0.862114	NA	NA	NA	NA
JHU_7.49023487	rs13312049	7	49023488	UPP1	0.237599	0.854441	NA	NA	NA	NA
rs10216298	rs10216298	7	48665024	UPP1	0.299539	0.874574	NA	NA	NA	NA
rs10807948	rs10807948	7	47802084	UPP1	NA	NA	0.234107	0.719498	NA	NA
rs11185627	rs11185627	7	49136116	UPP1	0.215155	0.825593	NA	NA	NA	NA
rs11975477	rs11975477	7	48684730	UPP1	0.299539	0.874574	NA	NA	NA	NA
rs13231277	rs13231277	7	47840387	UPP1	NA	NA	0.214085	0.873229	NA	NA
rs1529867	rs1529867	7	48815027	UPP1	0.199581	0.801832	NA	NA	NA	NA
rs17132613	rs17132613	7	48809570	UPP1	NA	NA	-0.316601	0.811341	NA	NA
rs17627589	rs17627589	7	47798901	UPP1	NA	NA	0.27398	0.625849	NA	NA
rs17711336	rs17711336	7	47969644	UPP1	NA	NA	0.469816	0.78401	NA	NA
rs1818951	rs1818951	7	48324169	UPP1	NA	NA	-0.423336	0.781575	NA	NA
rs2118664	rs2118664	7	47246076	UPP1	0.336363	0.812805	NA	NA	NA	NA
rs2158641	rs2158641	7	48920484	UPP1	0.183797	0.855049	NA	NA	NA	NA
rs2347990	rs2347990	7	47690398	UPP1	-0.238588	0.599345	NA	NA	NA	NA
rs2364008	rs2364008	7	49017001	UPP1	0.237599	0.854441	NA	NA	NA	NA
rs2578445	rs2578445	7	47209261	UPP1	NA	NA	-0.182687	0.872233	NA	NA
rs34442937	rs34442937	7	48879341	UPP1	-0.35249	0.863164	NA	NA	NA	NA
rs375845076	rs375845076	7	47898561	UPP1	0.168683	0.868789	NA	NA	NA	NA
rs3934868	rs3934868	7	47708525	UPP1	0.210546	0.824777	NA	NA	NA	NA
rs4130214	rs4130214	7	48196627	UPP1	-0.203364	0.862961	NA	NA	NA	NA
rs4360243	rs4360243	7	48733874	UPP1	0.200334	0.842151	NA	NA	NA	NA
rs4540359	rs4540359	7	48718598	UPP1	-0.222006	0.857982	NA	NA	NA	NA
rs4720615	rs4720615	7	47804970	UPP1	NA	NA	-0.325407	0.869088	NA	NA
rs4724615	rs4724615	7	47761318	UPP1	NA	NA	-0.436705	0.808142	NA	NA
rs4724626	rs4724626	7	47795664	UPP1	NA	NA	-0.260036	0.623643	NA	NA
rs4917028	rs4917028	7	48878120	UPP1	NA	NA	0.186124	0.877638	NA	NA
rs6463428	rs6463428	7	47704636	UPP1	-0.267675	0.407264	NA	NA	NA	NA
rs6943832	rs6943832	7	47914774	UPP1	NA	NA	-0.225154	0.819161	NA	NA
rs6945365	rs6945365	7	47941714	UPP1	NA	NA	0.39005	0.648935	NA	NA
rs6946623	rs6946623	7	48918669	UPP1	0.21645	0.808893	NA	NA	NA	NA
rs6953275	rs6953275	7	47708823	UPP1	-0.339355	0.0507199	NA	NA	NA	NA
rs6955251	rs6955251	7	47973034	UPP1	-0.234544	0.860746	NA	NA	NA	NA
rs6956508	rs6956508	7	47751799	UPP1	-0.255149	0.782816	NA	NA	NA	NA
rs6965341	rs6965341	7	47791977	UPP1	NA	NA	-0.233509	0.772745	NA	NA
rs6972918	rs6972918	7	47906367	UPP1	NA	NA	0.185977	0.877569	NA	NA
rs73108461	rs73108461	7	48927400	UPP1	0.307751	0.803343	NA	NA	NA	NA
rs7780754	rs7780754	7	47936850	UPP1	0.364668	0.59485	NA	NA	NA	NA
rs7781172	rs7781172	7	49069994	UPP1	-0.18338	0.866639	NA	NA	NA	NA
rs7790476	rs7790476	7	47702761	UPP1	0.276565	0.868189	NA	NA	NA	NA
rs7797887	rs7797887	7	47686368	UPP1	0.175506	0.868236	NA	NA	NA	NA
rs7800244	rs7800244	7	47779969	UPP1	-0.278789	0.79924	NA	NA	NA	NA
rs7802908	rs7802908	7	47951430	UPP1	0.369554	0.85644	NA	NA	NA	NA
rs921630	rs921630	7	47795058	UPP1	NA	NA	0.240228	0.726969	NA	NA
JHU_7.42972448	rs774082	7	42972449	URGCP	NA	NA	-0.123041	0.784133	NA	NA
JHU_7.43066130	rs114346171	7	43066131	URGCP	NA	NA	-0.09099	0.852292	NA	NA
JHU_7.43068441	rs113874687	7	43068442	URGCP	NA	NA	-0.150458	0.525021	NA	NA
JHU_7.43158522	rs79600122	7	43158523	URGCP	NA	NA	-0.124077	0.850432	NA	NA
JHU_7.43430147	NA	7	43430148	URGCP	-0.140422	0.872373	NA	NA	NA	NA
JHU_7.43508937	rs7792824	7	43508938	URGCP	-0.184534	0.717972	NA	NA	NA	NA
JHU_7.43685716	rs77430147	7	43685717	URGCP	-0.34647	0.738439	NA	NA	NA	NA
JHU_7.43767945	NA	7	43767946	URGCP	-0.34647	0.738439	NA	NA	NA	NA
JHU_7.43865366	NA	7	43865367	URGCP	0.310309	0.822315	0.194322	0.839819	NA	NA
JHU_7.43925111	rs367669666	7	43925112	URGCP	-0.175464	0.86939	NA	NA	NA	NA
JHU_7.44133464	rs6963126	7	44133465	URGCP	NA	NA	0.109369	0.857102	NA	NA
JHU_7.44264411	NA	7	44264412	URGCP	NA	NA	0.171132	0.812333	NA	NA
JHU_7.44692444	rs77602958	7	44692445	URGCP	NA	NA	0.161857	0.875141	NA	NA
JHU_7.44840789	NA	7	44840790	URGCP	NA	NA	0.138405	0.869831	NA	NA
rs1012033	rs1012033	7	43128524	URGCP	0.208708	0.87679	NA	NA	NA	NA
rs10224910	rs10224910	7	43125022	URGCP	0.14809	0.80873	NA	NA	NA	NA
rs10240214	rs10240214	7	43528406	URGCP	0.17701	0.805659	NA	NA	NA	NA
rs10266427	rs10266427	7	43098591	URGCP	NA	NA	-0.153955	0.833088	NA	NA
rs10270105	rs10270105	7	43495098	URGCP	-0.182875	0.822582	NA	NA	NA	NA
rs10277619	rs10277619	7	43201552	URGCP	NA	NA	-0.105878	0.814032	NA	NA
rs10278755	NA	7	43062329	URGCP	NA	NA	-0.121426	0.879666	NA	NA
rs1034881	rs1034881	7	43082906	URGCP	NA	NA	-0.145812	0.51543	NA	NA
rs10951716	rs10951716	7	43155250	URGCP	-0.1569	0.832858	NA	NA	NA	NA
rs11764232	rs11764232	7	43583428	URGCP	-0.282628	0.0711103	NA	NA	NA	NA
rs12155068	rs12155068	7	43433605	URGCP	-0.298929	0.801231	NA	NA	NA	NA
rs12537779	rs12537779	7	43254681	URGCP	0.225512	0.458236	NA	NA	NA	NA
rs12702015	rs12702015	7	43190479	URGCP	NA	NA	-0.0746758	0.876417	NA	NA
rs13310902	rs13310902	7	42944146	URGCP	NA	NA	-0.0881241	0.876479	NA	NA
rs13312539	rs13312539	7	43063680	URGCP	NA	NA	-0.0808278	0.875117	NA	NA
rs17885498	rs17885498	7	43447517	URGCP	NA	NA	0.121839	0.710015	NA	NA
rs2080033	rs2080033	7	44204322	URGCP	-0.292492	0.508409	NA	NA	NA	NA
rs2232103	rs2232103	7	43917274	URGCP	-0.173094	0.850032	NA	NA	NA	NA
rs2268569	rs2268569	7	44227020	URGCP	NA	NA	0.128703	0.841009	NA	NA
rs2537193	rs2537193	7	44140670	URGCP	NA	NA	0.0898721	0.83717	NA	NA
rs2908278	rs2908278	7	44180932	URGCP	NA	NA	0.15244	0.703517	NA	NA
rs4724205	rs4724205	7	43463317	URGCP	0.174377	0.715616	NA	NA	NA	NA
rs58183547	rs58183547	7	43450417	URGCP	0.178257	0.684798	NA	NA	NA	NA
rs58394495	rs58394495	7	43370365	URGCP	-0.277495	0.786314	NA	NA	NA	NA
rs61731833	rs61731833	7	44796675	URGCP	NA	NA	0.140016	0.875141	NA	NA
rs6463191	rs6463191	7	43492179	URGCP	-0.188969	0.745601	NA	NA	NA	NA
rs6463197	rs6463197	7	43560154	URGCP	0.177521	0.755188	NA	NA	NA	NA
rs647618	rs647618	7	42972411	URGCP	NA	NA	-0.123041	0.784133	NA	NA
rs73690968	rs73690968	7	43049567	URGCP	NA	NA	-0.175589	0.876965	NA	NA
rs75274682	rs75274682	7	43571868	URGCP	-0.204066	0.764321	NA	NA	NA	NA
rs76327525	rs76327525	7	44578836	URGCP	NA	NA	-0.119915	0.804195	NA	NA
rs7785548	rs7785548	7	43052388	URGCP	NA	NA	0.0872499	0.875141	NA	NA
rs7798775	rs7798775	7	43147965	URGCP	-0.136963	0.853537	NA	NA	NA	NA
rs799448	rs799448	7	44783817	URGCP	-0.178936	0.873746	NA	NA	NA	NA
rs878521	rs878521	7	44255643	URGCP	NA	NA	0.0806897	0.859066	NA	NA
rs880976	rs880976	7	43053715	URGCP	-0.136376	0.86892	-0.0942831	0.849544	NA	NA
rs887060	rs887060	7	43057398	URGCP	NA	NA	-0.0984509	0.786502	NA	NA
rs9942554	rs9942554	7	43064306	URGCP	NA	NA	-0.09099	0.852292	NA	NA
JHU_7.5183654	rs73320888	7	5183655	USP42	-0.321208	0.771802	NA	NA	NA	NA
JHU_7.5347445	NA	7	5347446	USP42	NA	NA	0.110865	0.843817	NA	NA
JHU_7.5359022	NA	7	5359023	USP42	-0.230924	0.853537	NA	NA	NA	NA
JHU_7.5770521	NA	7	5770522	USP42	NA	NA	-0.166389	0.825593	NA	NA
JHU_7.5950933	NA	7	5950934	USP42	NA	NA	0.102537	0.818126	NA	NA
JHU_7.6057265	rs367913406	7	6057266	USP42	-0.145282	0.840855	NA	NA	NA	NA
JHU_7.6401289	NA	7	6401290	USP42	-0.143106	0.861847	NA	NA	NA	NA
JHU_7.6739970	rs61397420	7	6739971	USP42	NA	NA	0.157122	0.881096	NA	NA
JHU_7.6933551	rs113897830	7	6933552	USP42	-0.190172	0.851149	NA	NA	NA	NA
JHU_7.7053406	rs77775741	7	7053407	USP42	-0.294138	0.754114	NA	NA	NA	NA
JHU_7.7170359	rs60458418	7	7170360	USP42	-0.146258	0.879699	NA	NA	NA	NA
kgp8209044	rs11489302	7	6361679	USP42	0.253861	0.870159	NA	NA	NA	NA
rs10085518	rs10085518	7	6285515	USP42	NA	NA	0.117981	0.853387	NA	NA
rs10243998	NA	7	7134503	USP42	0.112082	0.87249	NA	NA	NA	NA
rs10252993	rs10252993	7	5470619	USP42	NA	NA	0.157445	0.793258	NA	NA
rs10253555	rs10253555	7	6986621	USP42	NA	NA	-0.0894974	0.851399	NA	NA
rs10281574	rs10281574	7	5483042	USP42	-0.152424	0.770089	NA	NA	NA	NA
rs11554710	NA	7	5347914	USP42	-0.348631	0.76979	NA	NA	NA	NA
rs12112229	rs12112229	7	6036515	USP42	0.128558	0.874346	NA	NA	NA	NA
rs12702519	NA	7	6544247	USP42	NA	NA	0.093643	0.854804	NA	NA
rs1319627	rs1319627	7	7130532	USP42	0.140785	0.834407	NA	NA	NA	NA
rs13244632	rs13244632	7	6396719	USP42	NA	NA	-0.0855142	0.876493	NA	NA
rs143075895	NA	7	6982698	USP42	NA	NA	-0.180706	0.646577	NA	NA
rs1474444	rs1474444	7	5590478	USP42	NA	NA	0.146273	0.767117	NA	NA
rs17136086	rs17136086	7	6271800	USP42	NA	NA	0.234739	0.505775	NA	NA
rs17163287	rs17163287	7	7136077	USP42	0.225239	0.666156	NA	NA	NA	NA
rs1860459	rs1860459	7	6056619	USP42	NA	NA	-0.145674	0.802757	NA	NA
rs2253496	rs2253496	7	6686196	USP42	NA	NA	0.118727	0.852416	NA	NA
rs2286680	rs2286680	7	6035507	USP42	-0.154674	0.818619	NA	NA	NA	NA
rs4336516	NA	7	6625091	USP42	NA	NA	-0.211065	0.81141	NA	NA
rs4559154	rs4559154	7	5530607	USP42	NA	NA	0.140217	0.81086	NA	NA
rs4628168	rs4628168	7	5452756	USP42	NA	NA	0.103232	0.782209	NA	NA
rs4724795	rs4724795	7	6377836	USP42	NA	NA	-0.0869269	0.863082	NA	NA
rs4724950	rs4724950	7	7187491	USP42	NA	NA	0.135604	0.826888	NA	NA
rs56156320	rs56156320	7	5632111	USP42	-0.152713	0.849341	NA	NA	NA	NA
rs6962026	rs6962026	7	6246523	USP42	NA	NA	0.133716	0.832035	NA	NA
rs71529387	NA	7	5343083	USP42	-0.349046	0.714722	NA	NA	NA	NA
rs73041692	rs73041692	7	7189971	USP42	-0.190745	0.863947	-0.151131	0.800948	NA	NA
rs73057394	rs73057394	7	6500633	USP42	0.147537	0.880751	NA	NA	NA	NA
rs73331885	rs73331885	7	7145327	USP42	0.181307	0.844746	NA	NA	NA	NA
rs73341217	rs73341217	7	6400820	USP42	-0.144642	0.8563	NA	NA	NA	NA
rs73673121	rs73673121	7	5415447	USP42	0.136151	0.859953	NA	NA	NA	NA
rs7788270	rs7788270	7	7087248	USP42	-0.134769	0.835454	NA	NA	NA	NA
rs836472	rs836472	7	6434904	USP42	0.145441	0.820885	-0.0863383	0.877569	NA	NA
rs836474	rs836474	7	6434087	USP42	0.123796	0.874015	-0.0907062	0.856704	NA	NA
rs836479	rs836479	7	6431420	USP42	NA	NA	-0.0934982	0.848173	NA	NA
rs940870	rs940870	7	6681619	USP42	NA	NA	0.136649	0.866915	NA	NA
JHU_7.100610588	NA	7	100610589	VGF	-0.667674	0.796884	NA	NA	NA	NA
JHU_7.100773431	NA	7	100773432	VGF	-1.13007	0.719522	NA	NA	NA	NA
JHU_7.100841268	rs149968166	7	100841269	VGF	NA	NA	1.31981	0.825665	NA	NA
JHU_7.101043633	rs55932051	7	101043634	VGF	0.893782	0.626894	NA	NA	NA	NA
JHU_7.101531122	rs6946381	7	101531123	VGF	0.723702	0.822315	1.07491	0.634584	NA	NA
exm643942	rs116801454	7	100675367	VGF	-1.72648	0.407001	NA	NA	NA	NA
kgp13378459	NA	7	100680336	VGF	-0.802245	0.77087	NA	NA	NA	NA
rs10225578	rs10225578	7	101269613	VGF	-0.607001	0.768863	NA	NA	NA	NA
rs10242865	rs10242865	7	101230768	VGF	NA	NA	0.826984	0.791541	NA	NA
rs10279545	rs10279545	7	101171028	VGF	NA	NA	0.741833	0.756275	NA	NA
rs113309762	rs113309762	7	100760860	VGF	0.683957	0.830078	NA	NA	NA	NA
rs11762611	rs11762611	7	101083110	VGF	-0.526697	0.832276	NA	NA	NA	NA
rs11772003	rs11772003	7	101043597	VGF	-0.508308	0.847398	-0.605827	0.852292	NA	NA
rs11972888	NA	7	101781523	VGF	NA	NA	-0.898491	0.877563	NA	NA
rs11979706	rs11979706	7	100681359	VGF	-0.561856	0.865404	NA	NA	NA	NA
rs13228919	rs13228919	7	100711147	VGF	0.490473	0.879699	NA	NA	NA	NA
rs13232646	rs13232646	7	101127455	VGF	0.759075	0.767091	NA	NA	NA	NA
rs13245899	rs13245899	7	100497131	VGF	1.00045	0.761325	NA	NA	NA	NA
rs148482860	rs148482860	7	101510166	VGF	0.879321	0.825762	NA	NA	NA	NA
rs17133749	rs17133749	7	101044471	VGF	-0.604708	0.732624	-0.60114	0.845	NA	NA
rs17135490	rs17135490	7	101141867	VGF	NA	NA	0.743031	0.87565	NA	NA
rs1734907	rs1734907	7	100315517	VGF	-0.613508	0.855041	NA	NA	NA	NA
rs17470799	rs17470799	7	101175099	VGF	0.788432	0.880201	NA	NA	NA	NA
rs201525	rs201525	7	101773105	VGF	NA	NA	-0.641026	0.873465	NA	NA
rs2015839	NA	7	101085699	VGF	-0.456988	0.879278	NA	NA	NA	NA
rs2250818	rs2250818	7	100422156	VGF	1.01289	0.838103	NA	NA	NA	NA
rs2529232	rs2529232	7	101454616	VGF	0.608162	0.763831	NA	NA	NA	NA
rs2690897	rs2690897	7	101350768	VGF	-0.509209	0.865642	NA	NA	NA	NA
rs2690926	rs2690926	7	101429264	VGF	0.586343	0.777809	NA	NA	NA	NA
rs34532455	rs34532455	7	100954700	VGF	-0.879777	0.805272	NA	NA	NA	NA
rs35393162	rs35393162	7	101288694	VGF	0.65092	0.830353	NA	NA	NA	NA
rs405789	rs405789	7	101799856	VGF	NA	NA	-0.534561	0.873526	NA	NA
rs4729704	rs4729704	7	101051157	VGF	0.78051	0.750927	NA	NA	NA	NA
rs4729707	rs4729707	7	101070104	VGF	0.635237	0.870282	NA	NA	NA	NA
rs58734835	rs58734835	7	100648476	VGF	-0.694481	0.864997	NA	NA	NA	NA
rs62463718	rs62463718	7	101470239	VGF	NA	NA	-0.663659	0.805548	NA	NA
rs6945334	rs6945334	7	101171761	VGF	NA	NA	-0.82459	0.748137	NA	NA
rs6947735	rs6947735	7	101159913	VGF	NA	NA	0.559617	0.880302	NA	NA
rs6976053	rs6976053	7	100512119	VGF	1.0737	0.713881	NA	NA	NA	NA
rs740202	rs740202	7	101280652	VGF	0.613283	0.871024	NA	NA	NA	NA
rs75063987	NA	7	100611696	VGF	0.918819	0.87215	NA	NA	NA	NA
rs76694902	rs76694902	7	101333096	VGF	-0.566166	0.870845	NA	NA	NA	NA
rs7778986	rs7778986	7	101154626	VGF	-0.506645	0.868146	NA	NA	NA	NA
rs7803865	rs7803865	7	100505792	VGF	0.969099	0.617619	NA	NA	NA	NA
rs79046921	rs79046921	7	100683156	VGF	-0.802245	0.77087	NA	NA	NA	NA
rs885501	rs885501	7	101139424	VGF	-0.715622	0.861865	NA	NA	NA	NA
JHU_7.157821953	rs113149078	7	157821954	VIPR2	NA	NA	0.850676	0.852292	NA	NA
JHU_7.157933435	rs116109546	7	157933436	VIPR2	NA	NA	0.610232	0.845448	NA	NA
JHU_7.158082903	NA	7	158082904	VIPR2	NA	NA	-0.693026	0.841423	NA	NA
JHU_7.158227109	rs73729610	7	158227110	VIPR2	-1.5813	0.754634	-1.28372	0.760431	NA	NA
JHU_7.158261738	rs57306243	7	158261739	VIPR2	-1.15847	0.812513	NA	NA	NA	NA
JHU_7.158441508	rs75771994	7	158441509	VIPR2	-1.13182	0.399028	NA	NA	NA	NA
JHU_7.158496039	rs10807659	7	158496040	VIPR2	0.620101	0.869049	NA	NA	NA	NA
JHU_7.158707393	rs115370421	7	158707394	VIPR2	1.84516	0.557695	NA	NA	NA	NA
JHU_7.158908526	rs55776245	7	158908527	VIPR2	NA	NA	1.28264	0.820603	NA	NA
JHU_7.158912575	NA	7	158912576	VIPR2	NA	NA	-0.974622	0.638226	NA	NA
JHU_7.158947707	rs402772	7	158947708	VIPR2	0.684918	0.863947	NA	NA	NA	NA
JHU_7.159001789	rs62484119	7	159001790	VIPR2	NA	NA	-0.688744	0.770184	NA	NA
JHU_7.159018155	rs111940948	7	159018156	VIPR2	-1.21445	0.877081	NA	NA	NA	NA
JHU_7.159064293	rs115780871	7	159064294	VIPR2	1.35207	0.796068	NA	NA	NA	NA
rs10231521	rs10231521	7	158272116	VIPR2	-0.69713	0.872588	NA	NA	NA	NA
rs10434944	rs10434944	7	158116911	VIPR2	-0.585251	0.881328	-0.502346	0.870836	NA	NA
rs1061739	rs1061739	7	158526354	VIPR2	0.679284	0.825383	NA	NA	NA	NA
rs1062610	rs1062610	7	158821175	VIPR2	1.12167	0.872993	NA	NA	NA	NA
rs112910549	rs112910549	7	158518612	VIPR2	1.19581	0.829246	NA	NA	NA	NA
rs11763290	rs11763290	7	158057567	VIPR2	0.966936	0.763923	0.671877	0.852028	NA	NA
rs11973244	rs11973244	7	158075769	VIPR2	NA	NA	0.506464	0.865454	NA	NA
rs12112370	rs12112370	7	157880211	VIPR2	0.700949	0.877821	NA	NA	NA	NA
rs12698189	rs12698189	7	158050807	VIPR2	-0.949129	0.833589	NA	NA	NA	NA
rs12698277	rs12698277	7	158515660	VIPR2	-1.00727	0.803077	NA	NA	NA	NA
rs13242357	rs13242357	7	158489040	VIPR2	-0.824791	0.713245	NA	NA	NA	NA
rs13312003	NA	7	158267999	VIPR2	NA	NA	0.592496	0.852885	NA	NA
rs140364297	rs140364297	7	158550030	VIPR2	0.985266	0.867398	NA	NA	NA	NA
rs1466210	rs1466210	7	158444975	VIPR2	0.68122	0.84385	NA	NA	NA	NA
rs1670357	rs1670357	7	158260724	VIPR2	-0.563917	0.882195	NA	NA	NA	NA
rs185176305	rs185176305	7	159064080	VIPR2	1.35207	0.796068	NA	NA	NA	NA
rs2001763	NA	7	158049421	VIPR2	0.654605	0.828165	NA	NA	NA	NA
rs2290393	rs2290393	7	158438186	VIPR2	-1.13182	0.399028	NA	NA	NA	NA
rs2602542	rs2602542	7	158560621	VIPR2	NA	NA	-0.614739	0.798837	NA	NA
rs2602565	rs146060896	7	158626029	VIPR2	NA	NA	0.49617	0.877555	NA	NA
rs2657408	rs2657408	7	158782275	VIPR2	0.967764	0.863607	NA	NA	NA	NA
rs2730260	rs2730260	7	158846929	VIPR2	0.593882	0.860098	NA	NA	NA	NA
rs2730265	rs2730265	7	158845384	VIPR2	0.833141	0.836282	NA	NA	NA	NA
rs2730268	rs2730268	7	158759451	VIPR2	NA	NA	-0.592594	0.877465	NA	NA
rs28469570	rs28469570	7	158070439	VIPR2	0.680024	0.858235	NA	NA	NA	NA
rs28639396	rs28639396	7	158031155	VIPR2	-0.685977	0.844133	NA	NA	NA	NA
rs3763412	rs3763412	7	158525086	VIPR2	0.679284	0.825383	NA	NA	NA	NA
rs3793177	rs3793177	7	158440275	VIPR2	-1.13182	0.399028	NA	NA	NA	NA
rs394862	rs394862	7	158971159	VIPR2	NA	NA	0.553145	0.793998	NA	NA
rs420450	rs420450	7	159005987	VIPR2	NA	NA	0.641063	0.758595	NA	NA
rs422755	rs422755	7	159000192	VIPR2	NA	NA	-0.554667	0.859269	NA	NA
rs427619	rs427619	7	158947901	VIPR2	1.00852	0.710748	NA	NA	NA	NA
rs439681	NA	7	158996510	VIPR2	NA	NA	-0.514365	0.874129	NA	NA
rs451114	rs451114	7	158952894	VIPR2	NA	NA	0.715794	0.698722	NA	NA
rs455030	rs455030	7	159018204	VIPR2	0.627417	0.882094	NA	NA	NA	NA
rs61519514	rs61519514	7	157990691	VIPR2	NA	NA	-1.18946	0.841957	NA	NA
rs62479642	rs62479642	7	158048866	VIPR2	NA	NA	-0.593915	0.880114	NA	NA
rs6945759	rs6945759	7	157827547	VIPR2	1.46043	0.4969	NA	NA	NA	NA
rs6950938	rs6950938	7	158828355	VIPR2	NA	NA	0.585043	0.865465	NA	NA
rs710422	rs710422	7	158546543	VIPR2	NA	NA	-0.52502	0.868702	NA	NA
rs73748026	rs73748026	7	157872935	VIPR2	NA	NA	1.19528	0.760468	NA	NA
rs75247079	rs75247079	7	158929959	VIPR2	0.553583	0.877205	NA	NA	NA	NA
rs7800405	rs7800405	7	158994957	VIPR2	-0.565295	0.877365	NA	NA	NA	NA
rs7809957	rs7809957	7	158172212	VIPR2	0.705454	0.838922	NA	NA	NA	NA
rs842449	rs842449	7	158566367	VIPR2	NA	NA	0.633923	0.856341	NA	NA
rs9692032	rs9692032	7	158049337	VIPR2	-0.749047	0.693533	NA	NA	NA	NA
rs9801117	rs9801117	7	158505638	VIPR2	-1.00998	0.681849	NA	NA	NA	NA
JHU_7.64469530	rs138132056	7	64469531	VKORC1L1	NA	NA	0.165912	0.827852	NA	NA
JHU_7.64506186	NA	7	64506187	VKORC1L1	NA	NA	0.17052	0.811853	NA	NA
JHU_7.64516171	NA	7	64516172	VKORC1L1	NA	NA	-0.179842	0.698516	NA	NA
JHU_7.64561488	rs6460228	7	64561489	VKORC1L1	NA	NA	-0.108174	0.833485	NA	NA
JHU_7.64642077	NA	7	64642078	VKORC1L1	NA	NA	0.15355	0.859978	NA	NA
JHU_7.64958327	rs58198326	7	64958328	VKORC1L1	NA	NA	-0.0836704	0.87387	NA	NA
JHU_7.64971724	NA	7	64971725	VKORC1L1	NA	NA	0.125673	0.792755	NA	NA
JHU_7.65089742	rs143556239	7	65089743	VKORC1L1	NA	NA	0.126692	0.814718	NA	NA
JHU_7.65280010	rs115842268	7	65280011	VKORC1L1	0.174795	0.881051	NA	NA	NA	NA
JHU_7.65368778	rs80288747	7	65368779	VKORC1L1	NA	NA	0.126692	0.814718	NA	NA
JHU_7.65447008	rs74975849	7	65447009	VKORC1L1	NA	NA	0.117389	0.872659	NA	NA
JHU_7.65598539	rs13310597	7	65598540	VKORC1L1	NA	NA	-0.163099	0.866886	NA	NA
JHU_7.65603172	rs410128	7	65603173	VKORC1L1	NA	NA	-0.163099	0.866886	NA	NA
JHU_7.65605371	rs316330	7	65605372	VKORC1L1	NA	NA	-0.163099	0.866886	NA	NA
exm623548	rs73365370	7	64452929	VKORC1L1	NA	NA	0.165912	0.827852	NA	NA
rs10215638	rs10215638	7	64943617	VKORC1L1	NA	NA	-0.0931351	0.784133	NA	NA
rs10949965	rs10949965	7	64531550	VKORC1L1	NA	NA	-0.108174	0.833485	NA	NA
rs160646	rs160646	7	65556280	VKORC1L1	NA	NA	-0.163099	0.866886	NA	NA
rs1964363	rs1964363	7	64957497	VKORC1L1	NA	NA	0.104522	0.842958	NA	NA
rs4717222	rs4717222	7	64340294	VKORC1L1	NA	NA	-0.0744281	0.865023	NA	NA
rs4717266	rs4717266	7	64964510	VKORC1L1	NA	NA	0.104522	0.842958	NA	NA
rs4718163	rs4718163	7	64364381	VKORC1L1	NA	NA	0.0953118	0.732712	NA	NA
rs6460206	rs6460206	7	64347479	VKORC1L1	NA	NA	0.0937982	0.777533	NA	NA
rs67047829	rs67047829	7	64452738	VKORC1L1	NA	NA	-0.13827	0.87938	NA	NA
rs71223424	rs71223424	7	65174354	VKORC1L1	NA	NA	-0.0811263	0.87294	NA	NA
rs77151596	rs77151596	7	64350569	VKORC1L1	NA	NA	0.211642	0.206242	NA	NA
rs78539075	rs78539075	7	64550549	VKORC1L1	NA	NA	0.123849	0.722702	NA	NA
JHU_7.54597287	rs7791456	7	54597288	VOPP1	NA	NA	-0.154835	0.862781	NA	NA
JHU_7.54856637	rs115526121	7	54856638	VOPP1	NA	NA	-0.198375	0.800947	NA	NA
JHU_7.54906005	rs56230116	7	54906006	VOPP1	NA	NA	-0.254461	0.623334	NA	NA
JHU_7.55161150	rs7787051	7	55161151	VOPP1	0.141057	0.876444	NA	NA	NA	NA
JHU_7.55205903	rs61281753	7	55205904	VOPP1	-0.165174	0.81802	NA	NA	NA	NA
JHU_7.55330209	rs74445752	7	55330210	VOPP1	0.154249	0.55832	NA	NA	NA	NA
JHU_7.55330223	rs76564820	7	55330224	VOPP1	0.154249	0.55832	NA	NA	NA	NA
JHU_7.55341311	rs114784142	7	55341312	VOPP1	-0.185196	0.78026	NA	NA	NA	NA
JHU_7.55565248	rs58370285	7	55565249	VOPP1	0.0949581	0.834709	NA	NA	NA	NA
JHU_7.55667587	rs144064451	7	55667588	VOPP1	-0.126404	0.877112	NA	NA	NA	NA
JHU_7.55667822	NA	7	55667823	VOPP1	-0.263719	0.0867872	-0.320711	0.399966	NA	NA
JHU_7.55791018	NA	7	55791019	VOPP1	0.104085	0.832276	NA	NA	NA	NA
JHU_7.56041964	rs200254102	7	56041965	VOPP1	0.100114	0.836046	NA	NA	NA	NA
JHU_7.56042556	rs75587208	7	56042557	VOPP1	NA	NA	-0.163554	0.807221	NA	NA
rs10244108	rs10244108	7	55152337	VOPP1	0.180004	0.714159	0.196367	0.874843	NA	NA
rs10245396	rs10245396	7	55705566	VOPP1	NA	NA	0.137502	0.880377	NA	NA
rs10246221	rs10246221	7	55009890	VOPP1	0.102429	0.827185	NA	NA	NA	NA
rs10255892	rs10255892	7	55334240	VOPP1	-0.130933	0.751702	-0.147954	0.876199	NA	NA
rs10256179	rs10256179	7	55310367	VOPP1	NA	NA	0.220906	0.857675	NA	NA
rs10258429	rs10258429	7	55238087	VOPP1	0.109201	0.881254	0.177517	0.848266	NA	NA
rs10280445	rs10280445	7	55798357	VOPP1	-0.0872909	0.86939	NA	NA	NA	NA
rs10281305	rs10281305	7	54890409	VOPP1	NA	NA	-0.181887	0.851358	NA	NA
rs10488140	rs10488140	7	55138388	VOPP1	-0.0879103	0.866593	-0.128865	0.866173	NA	NA
rs111395892	rs111395892	7	55722150	VOPP1	-0.141434	0.804656	NA	NA	NA	NA
rs111503756	rs111503756	7	54537716	VOPP1	0.264649	0.774007	NA	NA	NA	NA
rs11238386	rs11238386	7	56033141	VOPP1	NA	NA	-0.181818	0.717872	NA	NA
rs115790223	rs115790223	7	56189275	VOPP1	NA	NA	-0.317187	0.862391	NA	NA
rs11763602	rs11763602	7	55712972	VOPP1	-0.0900163	0.855567	NA	NA	NA	NA
rs11974040	rs11974040	7	56066079	VOPP1	0.100114	0.836046	NA	NA	NA	NA
rs11975027	rs11975027	7	55329192	VOPP1	0.154249	0.55832	NA	NA	NA	NA
rs12535536	rs12535536	7	55154381	VOPP1	0.199263	0.867679	NA	NA	NA	NA
rs12535660	rs12535660	7	55804513	VOPP1	-0.161418	0.790501	NA	NA	NA	NA
rs12538049	rs12538049	7	55880449	VOPP1	NA	NA	0.116431	0.877167	NA	NA
rs12667668	rs12667668	7	55187053	VOPP1	-0.125221	0.670902	NA	NA	NA	NA
rs12718947	rs12718947	7	55292321	VOPP1	NA	NA	0.340391	0.592186	NA	NA
rs13222366	rs13222366	7	55999702	VOPP1	0.100296	0.821895	NA	NA	NA	NA
rs13233754	rs13233754	7	55941077	VOPP1	-0.158357	0.801945	NA	NA	NA	NA
rs17172455	rs17172455	7	55270120	VOPP1	NA	NA	-0.170946	0.829488	NA	NA
rs17172505	rs17172505	7	56006006	VOPP1	-0.128832	0.772836	-0.162014	0.85016	NA	NA
rs2204133	rs2204133	7	54619136	VOPP1	-0.0903752	0.870861	NA	NA	NA	NA
rs2293348	rs2293348	7	55266757	VOPP1	-0.147178	0.801231	NA	NA	NA	NA
rs2331018	rs2331018	7	55331558	VOPP1	-0.130711	0.828333	NA	NA	NA	NA
rs28360904	rs28360904	7	55770673	VOPP1	-0.101071	0.831496	NA	NA	NA	NA
rs28421504	rs28421504	7	54797809	VOPP1	NA	NA	-0.22092	0.796703	NA	NA
rs35747010	rs35747010	7	54653494	VOPP1	NA	NA	0.261417	0.715328	NA	NA
rs3823584	rs3823584	7	55499723	VOPP1	0.105549	0.852507	NA	NA	NA	NA
rs3935165	rs3935165	7	55715405	VOPP1	-0.102163	0.804682	NA	NA	NA	NA
rs4563845	rs4563845	7	55778115	VOPP1	-0.0961982	0.840864	NA	NA	NA	NA
rs4610703	rs4610703	7	55778311	VOPP1	0.199217	0.819138	NA	NA	NA	NA
rs4947523	rs4947523	7	55790528	VOPP1	0.0941115	0.868189	NA	NA	NA	NA
rs4948073	rs4948073	7	55848150	VOPP1	0.202069	0.841253	NA	NA	NA	NA
rs4948106	rs4948106	7	56167595	VOPP1	NA	NA	-0.137358	0.84011	NA	NA
rs62456600	rs62456600	7	55791046	VOPP1	0.109261	0.808582	NA	NA	NA	NA
rs6593217	rs6593217	7	55340022	VOPP1	0.0994254	0.835551	NA	NA	NA	NA
rs66891668	rs66891668	7	54962738	VOPP1	0.0930489	0.871885	NA	NA	NA	NA
rs6964705	rs6964705	7	55209637	VOPP1	-0.121234	0.832642	NA	NA	NA	NA
rs6969006	rs6969006	7	55749598	VOPP1	-0.143086	0.87374	-0.209604	0.874663	NA	NA
rs698627	rs698627	7	56259407	VOPP1	0.108619	0.880606	NA	NA	NA	NA
rs73128708	rs73128708	7	55726812	VOPP1	0.203106	0.835145	NA	NA	NA	NA
rs73414531	rs73414531	7	55028539	VOPP1	-0.194484	0.203724	-0.171843	0.841003	NA	NA
rs74700896	rs74700896	7	54985783	VOPP1	-0.221151	0.489358	-0.201719	0.878834	NA	NA
rs7784224	rs7784224	7	55601850	VOPP1	0.109941	0.732624	NA	NA	NA	NA
rs7795743	rs7795743	7	55250130	VOPP1	NA	NA	-0.138505	0.864926	NA	NA
rs7798349	rs7798349	7	55592518	VOPP1	0.0949581	0.834709	NA	NA	NA	NA
rs7801173	rs7801173	7	55750801	VOPP1	-0.125716	0.794549	NA	NA	NA	NA
rs78147464	rs78147464	7	54978543	VOPP1	-0.241495	0.348754	-0.214684	0.864866	NA	NA
rs79727126	rs79727126	7	56533607	VOPP1	0.230429	0.836374	NA	NA	NA	NA
rs815936	rs815936	7	55575553	VOPP1	NA	NA	-0.221047	0.866723	NA	NA
rs815946	rs815946	7	55514819	VOPP1	NA	NA	-0.137014	0.859196	NA	NA
rs815966	rs815966	7	55556628	VOPP1	-0.122702	0.765815	NA	NA	NA	NA
rs860118	rs860118	7	56185980	VOPP1	NA	NA	-0.157572	0.745544	NA	NA
JHU_7.38046403	rs952369	7	38046404	VPS41	0.162475	0.853336	NA	NA	NA	NA
JHU_7.38382574	rs57765971	7	38382575	VPS41	NA	NA	-0.0661495	0.856043	NA	NA
JHU_7.38446458	NA	7	38446459	VPS41	-0.13539	0.850718	NA	NA	NA	NA
JHU_7.38484364	rs10250232	7	38484365	VPS41	0.0957829	0.528454	0.0824617	0.646339	NA	NA
JHU_7.38494966	rs6970321	7	38494967	VPS41	0.0771468	0.878183	NA	NA	NA	NA
JHU_7.38597617	rs186449165	7	38597618	VPS41	0.119391	0.878216	NA	NA	NA	NA
JHU_7.38649575	rs73364902	7	38649576	VPS41	0.125444	0.86912	NA	NA	NA	NA
JHU_7.38722423	rs78459585	7	38722424	VPS41	-0.173627	0.771945	NA	NA	NA	NA
JHU_7.39079734	NA	7	39079735	VPS41	0.0790056	0.877205	NA	NA	NA	NA
JHU_7.39271216	rs73378991	7	39271217	VPS41	-0.15039	0.74862	NA	NA	NA	NA
JHU_7.39325536	rs6949876	7	39325537	VPS41	0.226827	0.328914	NA	NA	NA	NA
JHU_7.39384146	rs10251004	7	39384147	VPS41	NA	NA	0.0624321	0.87029	NA	NA
JHU_7.39405948	rs73386439	7	39405949	VPS41	NA	NA	-0.13439	0.87265	NA	NA
JHU_7.39458507	rs73386475	7	39458508	VPS41	0.0839969	0.862983	NA	NA	NA	NA
JHU_7.39543498	rs10225304	7	39543499	VPS41	0.0820998	0.862983	0.0848746	0.825137	NA	NA
JHU_7.39796085	NA	7	39796086	VPS41	NA	NA	-0.145559	0.87293	NA	NA
JHU_7.39843422	NA	7	39843423	VPS41	NA	NA	-0.0897997	0.809357	NA	NA
JHU_7.39853693	rs77377401	7	39853694	VPS41	NA	NA	0.127385	0.844558	NA	NA
JHU_7.39956064	rs111964863	7	39956065	VPS41	NA	NA	-0.105142	0.832673	NA	NA
rs1014570	NA	7	38510787	VPS41	NA	NA	-0.0627513	0.880037	NA	NA
rs1019288	rs1019288	7	38503023	VPS41	NA	NA	-0.0644226	0.846053	NA	NA
rs10254562	rs10254562	7	39661524	VPS41	-0.0851197	0.83914	NA	NA	NA	NA
rs10259475	rs10259475	7	38483137	VPS41	0.0727987	0.812963	NA	NA	NA	NA
rs10265223	rs10265223	7	38590127	VPS41	NA	NA	0.0810249	0.85016	NA	NA
rs10268735	rs10268735	7	39376022	VPS41	NA	NA	0.072164	0.804392	NA	NA
rs116429623	rs116429623	7	38156505	VPS41	-0.149597	0.78149	NA	NA	NA	NA
rs116493387	NA	7	38384245	VPS41	NA	NA	-0.0661495	0.856043	NA	NA
rs11976952	rs11976952	7	39058680	VPS41	NA	NA	0.122887	0.846182	NA	NA
rs11982634	rs11982634	7	39666267	VPS41	-0.0870226	0.802884	NA	NA	NA	NA
rs12531058	rs12531058	7	38517397	VPS41	NA	NA	0.0979555	0.878071	NA	NA
rs12532428	rs12532428	7	39894883	VPS41	NA	NA	0.0785566	0.851665	NA	NA
rs1450845	rs1450845	7	37911303	VPS41	NA	NA	0.0849973	0.842044	NA	NA
rs1524062	rs1524062	7	38137158	VPS41	0.150916	0.860538	NA	NA	NA	NA
rs1525793	rs1525793	7	39187071	VPS41	NA	NA	0.0709984	0.865023	NA	NA
rs1525797	rs1525797	7	39092262	VPS41	0.0721302	0.881247	NA	NA	NA	NA
rs17171172	rs17171172	7	37872650	VPS41	0.0637939	0.867192	NA	NA	NA	NA
rs17171260	rs17171260	7	38064005	VPS41	0.0819229	0.858424	NA	NA	NA	NA
rs17171345	rs17171345	7	38475878	VPS41	NA	NA	-0.139242	0.734	NA	NA
rs17171546	rs17171546	7	39211106	VPS41	NA	NA	0.105367	0.851134	NA	NA
rs17171572	rs17171572	7	39369517	VPS41	0.103975	0.758711	NA	NA	NA	NA
rs17499304	rs17499304	7	38638343	VPS41	NA	NA	0.0865615	0.870358	NA	NA
rs1918727	rs1918727	7	39004902	VPS41	0.0841539	0.841526	NA	NA	NA	NA
rs2072507	rs1985261	7	38433986	VPS41	NA	NA	0.106973	0.526955	NA	NA
rs2108507	rs2108507	7	38953696	VPS41	NA	NA	0.0734356	0.87265	NA	NA
rs2215955	rs2215955	7	38469039	VPS41	NA	NA	0.11385	0.137124	NA	NA
rs2267808	rs2267808	7	38468463	VPS41	NA	NA	-0.0907108	0.547991	NA	NA
rs2267809	rs2267809	7	38474057	VPS41	NA	NA	-0.0803074	0.767333	NA	NA
rs2284248	rs2284248	7	38488638	VPS41	NA	NA	0.105081	0.568337	NA	NA
rs2284254	rs2284254	7	38489651	VPS41	0.0765075	0.86722	NA	NA	NA	NA
rs2329388	rs2329388	7	39383090	VPS41	NA	NA	0.0707243	0.816779	NA	NA
rs2392583	rs2392583	7	38598017	VPS41	-0.0761759	0.877297	NA	NA	NA	NA
rs2598096	rs2598096	7	37983903	VPS41	0.0644891	0.876119	NA	NA	NA	NA
rs2598098	rs2598098	7	37980452	VPS41	-0.0840001	0.761113	NA	NA	NA	NA
rs3778883	rs3778883	7	38479434	VPS41	NA	NA	-0.0756141	0.877731	NA	NA
rs3816415	rs3816415	7	37988311	VPS41	NA	NA	0.10808	0.821484	NA	NA
rs3819426	rs3819426	7	39462495	VPS41	-0.075075	0.819192	NA	NA	NA	NA
rs3923295	rs3923295	7	39308521	VPS41	0.0809354	0.816595	0.0736079	0.831558	NA	NA
rs4146042	rs4146042	7	38617573	VPS41	0.173808	0.769196	NA	NA	NA	NA
rs4364548	rs4364548	7	39333079	VPS41	0.0703477	0.844078	NA	NA	NA	NA
rs56369268	NA	7	38374589	VPS41	NA	NA	0.13485	0.850024	NA	NA
rs57126589	rs57126589	7	39021571	VPS41	0.160597	0.783518	NA	NA	NA	NA
rs58567878	rs58567878	7	38384252	VPS41	NA	NA	-0.0661495	0.856043	NA	NA
rs6942910	rs6942910	7	38590558	VPS41	NA	NA	0.0880191	0.761795	NA	NA
rs6943730	rs6943730	7	38497295	VPS41	0.0771468	0.878183	NA	NA	NA	NA
rs6954304	rs6954304	7	38724116	VPS41	-0.0719923	0.867679	NA	NA	NA	NA
rs6956333	rs6956333	7	39867793	VPS41	0.114148	0.849974	0.0987276	0.878911	NA	NA
rs6962805	rs6962805	7	38634185	VPS41	0.0684921	0.865404	NA	NA	NA	NA
rs6968121	rs6968121	7	39348637	VPS41	NA	NA	0.0900238	0.761886	NA	NA
rs6974116	rs6974116	7	38595908	VPS41	NA	NA	0.0853498	0.788939	NA	NA
rs73124302	rs73124302	7	38618748	VPS41	-0.0957731	0.843194	NA	NA	NA	NA
rs73128410	rs73128410	7	39303164	VPS41	0.108182	0.719366	0.0859879	0.830478	NA	NA
rs73382958	rs73382958	7	39333372	VPS41	NA	NA	-0.11336	0.866092	NA	NA
rs733905	rs733905	7	38380446	VPS41	NA	NA	-0.0640814	0.857146	NA	NA
rs73695238	rs73695238	7	39308614	VPS41	0.138887	0.478306	NA	NA	NA	NA
rs73695240	rs73695240	7	39318995	VPS41	0.0956459	0.863371	NA	NA	NA	NA
rs73695251	rs73695251	7	39331345	VPS41	0.226827	0.328914	NA	NA	NA	NA
rs73695634	rs73695634	7	39129049	VPS41	0.139929	0.687984	NA	NA	NA	NA
rs75655179	rs75655179	7	38236737	VPS41	-0.128443	0.820023	NA	NA	NA	NA
rs75837359	rs75837359	7	39129568	VPS41	-0.127319	0.859239	NA	NA	NA	NA
rs7801034	rs7801034	7	38540567	VPS41	NA	NA	-0.0668805	0.84097	NA	NA
rs78099559	rs78099559	7	38479657	VPS41	-0.126033	0.821556	NA	NA	NA	NA
rs7811329	rs7811329	7	38512542	VPS41	NA	NA	-0.0728419	0.829893	NA	NA
rs78746052	rs78746052	7	38950667	VPS41	NA	NA	0.167181	0.712385	NA	NA
rs917400	rs917400	7	39437717	VPS41	0.082863	0.794404	NA	NA	NA	NA
rs973527	rs973527	7	38474750	VPS41	NA	NA	-0.106734	0.595344	NA	NA
JHU_7.92376742	rs115117889	7	92376743	VPS50	NA	NA	-0.1571	0.79327	NA	NA
JHU_7.92806266	rs6964542	7	92806267	VPS50	-0.165665	0.850032	NA	NA	NA	NA
JHU_7.92978790	rs74933991	7	92978791	VPS50	0.179545	0.868498	NA	NA	NA	NA
JHU_7.93080642	rs28512291	7	93080643	VPS50	NA	NA	-0.152319	0.877851	NA	NA
JHU_7.93205860	rs149705480	7	93205861	VPS50	0.152163	0.826486	NA	NA	NA	NA
JHU_7.93310701	rs75662298	7	93310702	VPS50	-0.137597	0.838901	NA	NA	NA	NA
JHU_7.93354632	rs200320322	7	93354633	VPS50	NA	NA	-0.128379	0.833634	NA	NA
JHU_7.93472251	rs113283045	7	93472252	VPS50	-0.169151	0.793699	NA	NA	NA	NA
JHU_7.93544345	rs111635762	7	93544346	VPS50	-0.264612	0.77675	NA	NA	NA	NA
JHU_7.93545330	NA	7	93545331	VPS50	-0.133141	0.801231	NA	NA	NA	NA
JHU_7.93667274	rs60785367	7	93667275	VPS50	NA	NA	0.102025	0.564037	NA	NA
JHU_7.93709231	rs1610914	7	93709232	VPS50	NA	NA	-0.0640769	0.858004	NA	NA
JHU_7.93757303	NA	7	93757304	VPS50	NA	NA	-0.185068	0.785542	NA	NA
rs10215082	rs10215082	7	92657985	VPS50	NA	NA	-0.103207	0.832837	NA	NA
rs10258253	rs10258253	7	93862424	VPS50	NA	NA	0.0743032	0.879647	NA	NA
rs10272533	rs10272533	7	92527551	VPS50	NA	NA	0.0709182	0.877569	NA	NA
rs111969302	rs111969302	7	92686614	VPS50	0.234873	0.868227	NA	NA	NA	NA
rs1159548	rs1159548	7	93689452	VPS50	0.130806	0.784242	NA	NA	NA	NA
rs11975386	rs11975386	7	93705033	VPS50	NA	NA	-0.125508	0.74849	NA	NA
rs13241960	rs13241960	7	93577154	VPS50	-0.152068	0.622878	NA	NA	NA	NA
rs1476874	rs1476874	7	93620465	VPS50	NA	NA	-0.125735	0.803593	NA	NA
rs16868435	rs16868435	7	93188730	VPS50	0.136759	0.835654	NA	NA	NA	NA
rs180242	rs180242	7	93549596	VPS50	-0.153255	0.698339	NA	NA	NA	NA
rs180253	rs180253	7	93545777	VPS50	-0.134587	0.793699	NA	NA	NA	NA
rs180262	rs180262	7	93542743	VPS50	-0.134587	0.793699	NA	NA	NA	NA
rs2374613	rs2374613	7	92558612	VPS50	-0.115954	0.85707	NA	NA	NA	NA
rs2519662	rs2519662	7	93468542	VPS50	-0.148789	0.833438	NA	NA	NA	NA
rs2677039	rs2677039	7	93297506	VPS50	-0.11306	0.863202	NA	NA	NA	NA
rs41535	rs41535	7	93691707	VPS50	NA	NA	-0.17015	0.57425	NA	NA
rs73231339	rs73231339	7	93908116	VPS50	-0.223193	0.716235	NA	NA	NA	NA
rs73419111	rs73419111	7	92483798	VPS50	-0.153773	0.840855	NA	NA	NA	NA
rs7794905	rs7794905	7	93866845	VPS50	NA	NA	-0.0672034	0.852292	NA	NA
rs9641104	rs9641104	7	92051901	VPS50	0.125741	0.877768	NA	NA	NA	NA
rs9886048	rs9886048	7	92578269	VPS50	-0.112169	0.878447	NA	NA	NA	NA
JHU_7.11563451	rs10278586	7	11563452	VWDE	0.910118	0.62048	NA	NA	NA	NA
JHU_7.11564891	rs80122134	7	11564892	VWDE	0.6843	0.832276	NA	NA	NA	NA
JHU_7.11676821	rs75857514	7	11676822	VWDE	-1.46806	0.703939	NA	NA	NA	NA
JHU_7.12093086	rs10267120	7	12093087	VWDE	-0.951907	0.833288	NA	NA	NA	NA
JHU_7.12094060	NA	7	12094061	VWDE	NA	NA	-1.03739	0.879713	NA	NA
JHU_7.12245036	rs150793102	7	12245037	VWDE	2.2647	0.522586	NA	NA	NA	NA
JHU_7.12256648	rs111886724	7	12256649	VWDE	-1.01218	0.880731	NA	NA	NA	NA
JHU_7.12369580	rs56913846	7	12369581	VWDE	-1.56471	0.86706	NA	NA	NA	NA
JHU_7.12381369	rs10268302	7	12381370	VWDE	0.659827	0.869124	NA	NA	NA	NA
JHU_7.12479418	rs61240945	7	12479419	VWDE	0.702323	0.841389	0.717955	0.787965	NA	NA
JHU_7.12590530	rs6944693	7	12590531	VWDE	-0.750431	0.752901	NA	NA	NA	NA
JHU_7.12615992	rs11764062	7	12615993	VWDE	-0.710556	0.861792	NA	NA	NA	NA
JHU_7.12752189	rs10233392	7	12752190	VWDE	-1.35458	0.864867	NA	NA	NA	NA
JHU_7.12820977	rs74834482	7	12820978	VWDE	NA	NA	0.533307	0.88079	NA	NA
JHU_7.12959206	rs73678917	7	12959207	VWDE	1.11731	0.844078	NA	NA	NA	NA
JHU_7.12963929	rs58498024	7	12963930	VWDE	1.69392	0.813464	NA	NA	NA	NA
JHU_7.12992148	rs114202485	7	12992149	VWDE	1.48425	0.845234	NA	NA	NA	NA
rs10224154	rs10224154	7	11499579	VWDE	NA	NA	0.695741	0.768308	NA	NA
rs10224784	rs10224784	7	11964376	VWDE	-0.986274	0.86778	NA	NA	NA	NA
rs10228842	rs10228842	7	11965352	VWDE	0.878262	0.787876	NA	NA	NA	NA
rs10235187	rs10235187	7	11563472	VWDE	0.910118	0.62048	NA	NA	NA	NA
rs10240278	rs10240278	7	12846898	VWDE	NA	NA	-0.663818	0.839522	NA	NA
rs10247762	rs10247762	7	12096768	VWDE	-0.893372	0.851494	NA	NA	NA	NA
rs10250755	rs10250755	7	12572742	VWDE	0.794715	0.802277	NA	NA	NA	NA
rs10259581	rs10259581	7	11893555	VWDE	-0.638031	0.862127	NA	NA	NA	NA
rs10269903	rs10269903	7	12972104	VWDE	NA	NA	-0.993835	0.872659	NA	NA
rs10270255	rs10270255	7	11855947	VWDE	0.680611	0.826454	NA	NA	NA	NA
rs1034854	rs1034854	7	12593214	VWDE	-0.750431	0.752901	NA	NA	NA	NA
rs10486138	rs10486138	7	11555918	VWDE	0.913997	0.622379	0.671045	0.818414	NA	NA
rs10950364	rs10950364	7	11745609	VWDE	-0.64313	0.867284	-0.618079	0.854324	NA	NA
rs113832664	rs113832664	7	11680666	VWDE	NA	NA	-1.60754	0.757145	NA	NA
rs116599846	rs116599846	7	11405741	VWDE	NA	NA	-0.994559	0.844202	NA	NA
rs116911380	rs116911380	7	11471416	VWDE	NA	NA	1.32569	0.788376	NA	NA
rs11763200	rs11763200	7	12125986	VWDE	NA	NA	0.649845	0.855163	NA	NA
rs11764174	rs11764174	7	12596616	VWDE	-0.657372	0.845932	NA	NA	NA	NA
rs11771250	rs11771250	7	11525125	VWDE	1.30549	0.794322	NA	NA	NA	NA
rs11982706	rs11982706	7	11563097	VWDE	0.986413	0.519321	0.609108	0.86349	NA	NA
rs12699276	rs12699276	7	11856057	VWDE	0.653301	0.835628	NA	NA	NA	NA
rs12699473	rs12699473	7	13321206	VWDE	NA	NA	0.966588	0.727807	NA	NA
rs13228388	rs13228388	7	11814409	VWDE	1.0267	0.749664	NA	NA	NA	NA
rs1371601	rs1371601	7	12482879	VWDE	NA	NA	0.648397	0.827213	NA	NA
rs1440019	rs1440019	7	12484517	VWDE	0.711815	0.859448	0.633966	0.872623	NA	NA
rs1589944	rs1589944	7	11725406	VWDE	-1.02265	0.812963	NA	NA	NA	NA
rs17164500	rs17164500	7	11408749	VWDE	NA	NA	1.79979	0.640372	NA	NA
rs17165369	rs17165369	7	11951687	VWDE	0.974682	0.780789	0.87747	0.789706	NA	NA
rs17165995	rs17165995	7	12433347	VWDE	NA	NA	-0.877308	0.668558	NA	NA
rs17166939	rs17166939	7	13297697	VWDE	-1.22706	0.863371	NA	NA	NA	NA
rs17166975	rs17166975	7	13324283	VWDE	NA	NA	-0.836196	0.751772	NA	NA
rs1861311	rs1861311	7	12341939	VWDE	NA	NA	-0.812618	0.828051	NA	NA
rs194025	rs194025	7	13237848	VWDE	NA	NA	-0.989931	0.707445	NA	NA
rs1990206	rs1990206	7	12839631	VWDE	NA	NA	-0.582867	0.877696	NA	NA
rs1990602	rs1990602	7	12121796	VWDE	NA	NA	0.82963	0.866723	NA	NA
rs2109293	rs2109293	7	12886456	VWDE	NA	NA	1.07599	0.877162	NA	NA
rs2159043	rs2159043	7	12580007	VWDE	0.746274	0.847245	NA	NA	NA	NA
rs2189320	rs2189320	7	11559050	VWDE	0.795314	0.713834	NA	NA	NA	NA
rs2189352	rs2189352	7	11418670	VWDE	0.692683	0.846671	NA	NA	NA	NA
rs2215992	NA	7	12130831	VWDE	NA	NA	0.960788	0.798425	NA	NA
rs2529785	rs2529785	7	12669016	VWDE	0.756194	0.851018	NA	NA	NA	NA
rs28385373	rs28385373	7	11854221	VWDE	NA	NA	0.540361	0.839356	NA	NA
rs2883597	rs2883597	7	11900479	VWDE	NA	NA	0.720943	0.762584	NA	NA
rs39182	rs39182	7	11494566	VWDE	0.666133	0.880506	NA	NA	NA	NA
rs4719344	rs4719344	7	13008008	VWDE	NA	NA	0.643687	0.87021	NA	NA
rs4719345	rs8053693	7	13027695	VWDE	-0.914928	0.803937	NA	NA	NA	NA
rs4720990	rs4720990	7	11522155	VWDE	0.990182	0.825168	NA	NA	NA	NA
rs58600926	rs58600926	7	11704781	VWDE	-0.782248	0.867063	NA	NA	NA	NA
rs60680667	rs60680667	7	11423275	VWDE	NA	NA	0.965112	0.837501	NA	NA
rs62438192	rs62438192	7	11506815	VWDE	-1.06088	0.823682	-0.921205	0.848853	NA	NA
rs6460819	rs6460819	7	11557685	VWDE	-0.904373	0.838103	NA	NA	NA	NA
rs6943159	rs6943159	7	11950061	VWDE	0.808111	0.731715	NA	NA	NA	NA
rs6951278	rs6951278	7	11462010	VWDE	-0.911621	0.87067	-1.17989	0.637251	NA	NA
rs6953611	rs6953611	7	11385184	VWDE	0.683467	0.859255	NA	NA	NA	NA
rs6954047	rs6954047	7	12428608	VWDE	NA	NA	-0.90032	0.650029	NA	NA
rs6956076	rs6956076	7	12896263	VWDE	NA	NA	-0.538956	0.87946	NA	NA
rs6968277	rs6968277	7	12443795	VWDE	0.956166	0.664194	0.787541	0.770932	NA	NA
rs6977591	rs6977591	7	11944287	VWDE	NA	NA	1.27756	0.871345	NA	NA
rs73053437	rs73053437	7	12708981	VWDE	-0.980664	0.800213	NA	NA	NA	NA
rs73261699	rs73261699	7	13275231	VWDE	1.02096	0.856108	NA	NA	NA	NA
rs73261947	rs73261947	7	13082690	VWDE	NA	NA	0.974102	0.875141	NA	NA
rs73300415	rs73300415	7	11854097	VWDE	-0.82956	0.862653	NA	NA	NA	NA
rs73678120	rs73678120	7	12396938	VWDE	NA	NA	-1.10821	0.800866	NA	NA
rs73678122	NA	7	12396944	VWDE	NA	NA	-1.10821	0.800866	NA	NA
rs739773	rs739773	7	11394610	VWDE	0.675246	0.853557	0.705218	0.790319	NA	NA
rs74830057	rs74830057	7	11994309	VWDE	1.33745	0.839134	NA	NA	NA	NA
rs76106018	rs76106018	7	12725222	VWDE	NA	NA	-0.64109	0.877587	NA	NA
rs76389709	rs76389709	7	13035230	VWDE	-1.17297	0.779982	NA	NA	NA	NA
rs76455287	rs76455287	7	12459719	VWDE	1.12873	0.827949	NA	NA	NA	NA
rs7776601	rs6033320	7	12125337	VWDE	0.826499	0.823205	NA	NA	NA	NA
rs7778844	rs7778844	7	12093091	VWDE	-0.803304	0.829349	NA	NA	NA	NA
rs7780771	rs12461559	7	12917100	VWDE	NA	NA	-0.644657	0.875345	NA	NA
rs7785860	rs7785860	7	12103271	VWDE	-0.931257	0.808893	-0.799557	0.841994	NA	NA
rs7786633	rs7786633	7	12178420	VWDE	NA	NA	0.60981	0.875067	NA	NA
rs7787128	rs7787128	7	13297072	VWDE	NA	NA	-0.860771	0.682084	NA	NA
rs7792829	rs7792829	7	13326054	VWDE	NA	NA	-1.34552	0.661679	NA	NA
rs7793926	rs7793926	7	11439147	VWDE	-0.782188	0.817849	NA	NA	NA	NA
rs7803179	rs7803179	7	13319066	VWDE	NA	NA	0.723067	0.794271	NA	NA
rs7808979	rs7808979	7	12308175	VWDE	NA	NA	-0.747374	0.838516	NA	NA
rs7809831	rs7809831	7	12015739	VWDE	0.818317	0.867784	NA	NA	NA	NA
rs78710975	rs78710975	7	11605902	VWDE	1.18484	0.854375	NA	NA	NA	NA
rs80011285	rs80011285	7	11935499	VWDE	-0.950724	0.865903	NA	NA	NA	NA
rs80158683	NA	7	12039690	VWDE	NA	NA	1.27015	0.640352	NA	NA
rs920428	rs920428	7	12473521	VWDE	0.745887	0.821895	0.67024	0.832495	NA	NA
rs9648138	rs9648138	7	11735568	VWDE	NA	NA	-1.0643	0.763381	NA	NA
JHU_7.122371296	NA	7	122371297	WASL	NA	NA	-0.166798	0.784252	NA	NA
JHU_7.123318559	NA	7	123318560	WASL	NA	NA	0.120874	0.87339	NA	NA
JHU_7.123388035	rs10255400	7	123388036	WASL	0.12774	0.838901	NA	NA	NA	NA
JHU_7.123878536	rs62472515	7	123878537	WASL	0.161396	0.865105	NA	NA	NA	NA
JHU_7.123977137	rs17146999	7	123977138	WASL	NA	NA	-0.165553	0.861195	NA	NA
JHU_7.124010764	rs67126315	7	124010765	WASL	NA	NA	-0.133025	0.876199	NA	NA
JHU_7.124280165	rs376464038	7	124280166	WASL	-0.180094	0.741798	NA	NA	NA	NA
rs10243279	rs10243279	7	123441262	WASL	0.130368	0.858787	NA	NA	NA	NA
rs10487806	rs10487806	7	123314446	WASL	NA	NA	0.120874	0.87339	NA	NA
rs114318105	rs114318105	7	123466834	WASL	0.224692	0.850032	NA	NA	NA	NA
rs12673295	rs12673295	7	123873299	WASL	0.149436	0.707222	NA	NA	NA	NA
rs1524760	rs1524760	7	124240284	WASL	-0.167287	0.804256	NA	NA	NA	NA
rs2007144	NA	7	123878288	WASL	-0.122798	0.825583	NA	NA	NA	NA
rs201003088	NA	7	122660657	WASL	NA	NA	-0.18112	0.848309	NA	NA
rs2215348	rs2215348	7	123757883	WASL	NA	NA	0.0987139	0.880601	NA	NA
rs2402676	rs2402676	7	123542668	WASL	NA	NA	0.171027	0.592195	NA	NA
rs36930	rs36930	7	123510483	WASL	NA	NA	0.168031	0.811664	NA	NA
rs373045392	rs373045392	7	123826939	WASL	-0.166259	0.872863	NA	NA	NA	NA
rs4276609	rs4276609	7	123150236	WASL	0.12117	0.857372	NA	NA	NA	NA
rs608447	rs608447	7	123395983	WASL	NA	NA	0.145264	0.77549	NA	NA
rs62473364	rs62473364	7	123892171	WASL	0.161396	0.865105	NA	NA	NA	NA
rs633590	rs633590	7	123442156	WASL	0.129369	0.782741	NA	NA	NA	NA
rs73445538	rs73445538	7	123869218	WASL	0.140419	0.873302	NA	NA	NA	NA
rs7784625	rs7784625	7	123951585	WASL	0.139245	0.669942	NA	NA	NA	NA
rs7784948	rs7784948	7	124069511	WASL	0.137158	0.862653	NA	NA	NA	NA
rs995996	rs995996	7	123952475	WASL	-0.15319	0.714637	NA	NA	NA	NA
JHU_7.73539832	NA	7	73539833	WBSCR16	NA	NA	-0.0915493	0.878521	NA	NA
JHU_7.73557967	rs28506021	7	73557968	WBSCR16	0.197353	0.806318	NA	NA	NA	NA
JHU_7.73565325	rs67461687	7	73565326	WBSCR16	NA	NA	0.0864862	0.879178	NA	NA
JHU_7.75077610	NA	7	75077611	WBSCR16	-0.111235	0.861421	NA	NA	NA	NA
rs10256306	rs10256306	7	73977577	WBSCR16	-0.124319	0.821121	NA	NA	NA	NA
rs13237353	rs13237353	7	75421326	WBSCR16	NA	NA	-0.104603	0.836379	NA	NA
rs137955391	rs137955391	7	74455474	WBSCR16	0.0974878	0.872104	NA	NA	NA	NA
rs150862	NA	7	73524207	WBSCR16	NA	NA	0.0854904	0.868288	NA	NA
rs189359	rs189359	7	75217327	WBSCR16	NA	NA	-0.10118	0.873424	NA	NA
rs2074660	rs2074660	7	73922613	WBSCR16	-0.0984241	0.859479	NA	NA	NA	NA
rs223014	rs223014	7	73579794	WBSCR16	0.082274	0.881607	NA	NA	NA	NA
rs223015	rs223015	7	73579444	WBSCR16	NA	NA	-0.0885857	0.879219	NA	NA
rs2267818	rs2267818	7	73975979	WBSCR16	-0.110324	0.867074	NA	NA	NA	NA
rs237236	rs237236	7	75212812	WBSCR16	0.0911676	0.86382	NA	NA	NA	NA
rs237238	rs237238	7	75211414	WBSCR16	-0.165058	0.839749	NA	NA	NA	NA
rs35860256	rs35860256	7	73843869	WBSCR16	-0.111139	0.826233	-0.112867	0.789288	NA	NA
rs6460071	NA	7	73497196	WBSCR16	NA	NA	0.0949118	0.830933	NA	NA
rs73137125	rs73137125	7	74018950	WBSCR16	0.202783	0.666779	NA	NA	NA	NA
rs8326	rs8326	7	73483689	WBSCR16	NA	NA	0.0949118	0.830933	NA	NA
rs9654800	rs9654800	7	73585246	WBSCR16	-0.0906663	0.856575	-0.0887743	0.850876	NA	NA
JHU_7.72115367	NA	7	72115368	WBSCR22	-0.140153	0.819997	NA	NA	NA	NA
JHU_7.72155062	rs371369370	7	72155063	WBSCR22	-0.0971476	0.881435	NA	NA	NA	NA
JHU_7.72202364	rs142858426	7	72202365	WBSCR22	NA	NA	0.314001	0.687387	NA	NA
JHU_7.72210827	NA	7	72210828	WBSCR22	0.156577	0.801372	NA	NA	NA	NA
JHU_7.72384563	rs112509827	7	72384564	WBSCR22	NA	NA	0.183292	0.743724	NA	NA
JHU_7.72701078	rs142940215	7	72701079	WBSCR22	NA	NA	0.183292	0.743724	NA	NA
JHU_7.72738748	NA	7	72738749	WBSCR22	-0.105186	0.876051	NA	NA	NA	NA
JHU_7.73063514	rs10245965	7	73063515	WBSCR22	-0.132967	0.80039	NA	NA	NA	NA
JHU_7.73172291	rs4717106	7	73172292	WBSCR22	0.127234	0.780789	NA	NA	NA	NA
JHU_7.73261127	NA	7	73261128	WBSCR22	NA	NA	-0.176355	0.757514	NA	NA
rs10281200	NA	7	73175352	WBSCR22	-0.194104	0.654068	NA	NA	NA	NA
rs10479665	rs10479665	7	73108924	WBSCR22	0.174276	0.55114	0.126324	0.816358	NA	NA
rs10949827	rs10949827	7	73172186	WBSCR22	0.115322	0.837102	NA	NA	NA	NA
rs112592419	rs112592419	7	73173416	WBSCR22	0.231238	0.783518	NA	NA	NA	NA
rs1127155	rs1127155	7	73246461	WBSCR22	0.118585	0.847202	NA	NA	NA	NA
rs116164279	rs116164279	7	72397420	WBSCR22	NA	NA	0.263154	0.730264	NA	NA
rs11766332	rs11766332	7	73335379	WBSCR22	-0.122198	0.866059	NA	NA	NA	NA
rs202208780	rs202208780	7	73198031	WBSCR22	0.161026	0.401694	NA	NA	NA	NA
rs3135698	rs3135698	7	73649825	WBSCR22	NA	NA	-0.10236	0.876797	NA	NA
rs3757588	rs3757588	7	73801019	WBSCR22	-0.107414	0.878427	NA	NA	NA	NA
rs4131376	rs4131376	7	73188318	WBSCR22	0.148519	0.511994	NA	NA	NA	NA
rs4717138	rs4717138	7	73822588	WBSCR22	0.138957	0.799238	NA	NA	NA	NA
rs6460055	rs6460055	7	73187517	WBSCR22	0.121153	0.753816	NA	NA	NA	NA
rs6947264	rs6947264	7	73193995	WBSCR22	0.10125	0.847579	NA	NA	NA	NA
rs6951030	rs6951030	7	73133241	WBSCR22	0.122732	0.841062	NA	NA	NA	NA
rs73369956	NA	7	73249092	WBSCR22	NA	NA	0.210488	0.848647	NA	NA
rs73373521	rs73373521	7	73341591	WBSCR22	NA	NA	0.204949	0.691604	NA	NA
rs7785479	rs7785479	7	73032835	WBSCR22	NA	NA	0.0953765	0.875141	NA	NA
rs7787679	rs7787679	7	72133788	WBSCR22	NA	NA	-0.225306	0.67187	NA	NA
rs7789238	rs7789238	7	73025155	WBSCR22	NA	NA	0.166111	0.822464	NA	NA
rs7800944	rs7800944	7	73035857	WBSCR22	NA	NA	0.0953765	0.875141	NA	NA
rs799161	rs799161	7	73059990	WBSCR22	0.17966	0.662357	NA	NA	NA	NA
rs9768979	NA	7	72282628	WBSCR22	0.12164	0.855378	NA	NA	NA	NA
JHU_7.72384563	rs112509827	7	72384564	WBSCR27	NA	NA	-1.0543	0.751146	NA	NA
JHU_7.72701078	rs142940215	7	72701079	WBSCR27	NA	NA	-1.0543	0.751146	NA	NA
JHU_7.73032715	NA	7	73032716	WBSCR27	NA	NA	-1.15328	0.279896	NA	NA
JHU_7.73160623	rs67418520	7	73160624	WBSCR27	NA	NA	-1.59306	0.652513	NA	NA
JHU_7.73172291	rs4717106	7	73172292	WBSCR27	NA	NA	1.0619	0.1481	NA	NA
JHU_7.73254463	rs73140869	7	73254464	WBSCR27	NA	NA	-1.0968	0.588214	NA	NA
JHU_7.73714033	rs229895	7	73714034	WBSCR27	NA	NA	-0.840066	0.803979	NA	NA
exm626055	rs13232463	7	73249299	WBSCR27	NA	NA	1.185	0.0490024	NA	NA
exm626072	rs13241921	7	73254812	WBSCR27	NA	NA	1.23696	0.0242439	NA	NA
rs10256306	rs10256306	7	73977577	WBSCR27	-0.502449	0.863712	NA	NA	NA	NA
rs1059779	rs1059779	7	73150511	WBSCR27	NA	NA	-1.59306	0.652513	NA	NA
rs10949827	rs10949827	7	73172186	WBSCR27	NA	NA	1.09266	0.116989	NA	NA
rs10949828	rs10949828	7	73216733	WBSCR27	NA	NA	-1.22621	0.0391152	NA	NA
rs10949830	rs10949830	7	73242275	WBSCR27	0.5501	0.834357	0.805878	0.82833	NA	NA
rs1127155	rs1127155	7	73246461	WBSCR27	NA	NA	1.11458	0.176578	NA	NA
rs116164279	rs116164279	7	72397420	WBSCR27	NA	NA	-1.14932	0.878834	NA	NA
rs11763011	rs11763011	7	73284148	WBSCR27	NA	NA	-0.857853	0.571282	NA	NA
rs11767926	rs11767926	7	73282030	WBSCR27	NA	NA	-0.792702	0.65312	NA	NA
rs11770024	rs11770024	7	73275501	WBSCR27	NA	NA	-0.958771	0.216273	NA	NA
rs12530707	rs12530707	7	73359124	WBSCR27	-0.461841	0.878102	NA	NA	NA	NA
rs12536661	rs12536661	7	73182017	WBSCR27	0.464818	0.846671	0.702622	0.830756	NA	NA
rs12538007	rs12538007	7	73673643	WBSCR27	NA	NA	0.687908	0.852292	NA	NA
rs12539316	rs12539316	7	72977898	WBSCR27	NA	NA	-0.646102	0.779218	NA	NA
rs12539781	rs12539781	7	73568425	WBSCR27	-0.729191	0.792334	NA	NA	NA	NA
rs13223593	rs13223593	7	73253772	WBSCR27	NA	NA	1.185	0.0490024	NA	NA
rs13226650	rs13226650	7	73017005	WBSCR27	NA	NA	-0.625392	0.845228	NA	NA
rs13232536	rs13232536	7	73219508	WBSCR27	NA	NA	-1.0343	0.404923	NA	NA
rs13244770	rs13244770	7	73280691	WBSCR27	NA	NA	-0.792702	0.65312	NA	NA
rs13246460	rs13246460	7	73249165	WBSCR27	NA	NA	1.185	0.0490024	NA	NA
rs14415	rs14415	7	72984780	WBSCR27	NA	NA	-0.701373	0.721873	NA	NA
rs17145732	rs17145732	7	72970268	WBSCR27	NA	NA	-0.67034	0.739536	NA	NA
rs17145817	rs17145817	7	73046779	WBSCR27	NA	NA	-0.709595	0.767333	NA	NA
rs17146012	rs17146012	7	72757955	WBSCR27	NA	NA	-0.926203	0.788701	NA	NA
rs2074665	rs2074665	7	73959331	WBSCR27	NA	NA	0.611257	0.857994	NA	NA
rs2267818	rs2267818	7	73975979	WBSCR27	-0.521546	0.850255	NA	NA	NA	NA
rs28561964	NA	7	73975696	WBSCR27	-0.499489	0.866369	NA	NA	NA	NA
rs2883082	rs2883082	7	72748500	WBSCR27	NA	NA	-0.592503	0.876478	NA	NA
rs34014814	rs34014814	7	72725885	WBSCR27	NA	NA	0.766223	0.781321	NA	NA
rs34325097	rs34325097	7	73492990	WBSCR27	-0.827893	0.839647	NA	NA	NA	NA
rs34958196	rs34958196	7	73043101	WBSCR27	NA	NA	-0.86628	0.729052	NA	NA
rs4131376	rs4131376	7	73188318	WBSCR27	NA	NA	0.53183	0.873232	NA	NA
rs4255023	rs4255023	7	73239618	WBSCR27	NA	NA	-0.886136	0.582009	NA	NA
rs4717832	rs4717832	7	73307313	WBSCR27	NA	NA	-0.883722	0.865571	NA	NA
rs517570	rs517570	7	73786732	WBSCR27	1.17589	0.691052	NA	NA	NA	NA
rs519462	rs519462	7	73738067	WBSCR27	NA	NA	-0.702867	0.705789	NA	NA
rs56020114	rs56020114	7	73441468	WBSCR27	-0.724469	0.874418	NA	NA	NA	NA
rs56991723	rs56991723	7	73735335	WBSCR27	NA	NA	-0.873341	0.523081	NA	NA
rs6460047	rs6460047	7	73042443	WBSCR27	NA	NA	-1.04282	0.413084	NA	NA
rs6460055	rs6460055	7	73187517	WBSCR27	NA	NA	0.808482	0.506034	NA	NA
rs6947264	rs6947264	7	73193995	WBSCR27	NA	NA	0.860407	0.374773	NA	NA
rs6967028	rs6967028	7	73041130	WBSCR27	NA	NA	-1.14268	0.2932	NA	NA
rs6975518	rs6975518	7	73405560	WBSCR27	-0.879628	0.834357	NA	NA	NA	NA
rs73135387	rs73135387	7	73960442	WBSCR27	NA	NA	1.07984	0.867926	NA	NA
rs73369956	NA	7	73249092	WBSCR27	NA	NA	-1.26211	0.834424	NA	NA
rs7455225	rs7455225	7	73241386	WBSCR27	NA	NA	-0.614336	0.877858	NA	NA
rs7777102	rs7777102	7	73058017	WBSCR27	NA	NA	-0.778621	0.809714	NA	NA
rs7785479	rs7785479	7	73032835	WBSCR27	NA	NA	-1.01733	0.172352	NA	NA
rs7789238	rs7789238	7	73025155	WBSCR27	NA	NA	-1.0895	0.7431	NA	NA
rs7790360	rs7790360	7	73891118	WBSCR27	NA	NA	-0.532043	0.872803	NA	NA
rs7796838	rs7796838	7	73278177	WBSCR27	NA	NA	-0.893782	0.554145	NA	NA
rs7800944	rs7800944	7	73035857	WBSCR27	NA	NA	-1.01733	0.172352	NA	NA
rs7805504	rs7805504	7	73042585	WBSCR27	NA	NA	-0.92809	0.579604	NA	NA
rs9647713	rs9647713	7	73226807	WBSCR27	0.557505	0.828672	0.836638	0.805831	NA	NA
rs9654749	rs9654749	7	73140386	WBSCR27	NA	NA	0.657233	0.876942	NA	NA
rs9654800	rs9654800	7	73585246	WBSCR27	NA	NA	-0.557923	0.877984	NA	NA
rs9768979	NA	7	72282628	WBSCR27	-0.446354	0.86829	NA	NA	NA	NA
JHU_7.157680060	rs73745004	7	157680061	WDR60	NA	NA	0.246085	0.876134	NA	NA
JHU_7.157847610	rs11977058	7	157847611	WDR60	NA	NA	-0.157626	0.87529	NA	NA
JHU_7.157945648	rs147070755	7	157945649	WDR60	0.289951	0.866866	NA	NA	NA	NA
JHU_7.158020292	rs6974924	7	158020293	WDR60	0.217505	0.857889	NA	NA	NA	NA
JHU_7.158064061	rs74793839	7	158064062	WDR60	0.507542	0.537745	0.199646	0.878554	NA	NA
JHU_7.158165698	rs7802077	7	158165699	WDR60	-0.248943	0.786501	NA	NA	NA	NA
JHU_7.158252494	NA	7	158252495	WDR60	-0.275588	0.550039	-0.133147	0.791398	NA	NA
JHU_7.158261738	rs57306243	7	158261739	WDR60	-0.311312	0.872839	NA	NA	NA	NA
JHU_7.158263389	rs1733136	7	158263390	WDR60	0.202524	0.83386	0.109479	0.877295	NA	NA
JHU_7.158641312	NA	7	158641313	WDR60	-0.342441	0.814887	-0.216336	0.789714	NA	NA
JHU_7.158707393	rs115370421	7	158707394	WDR60	0.385823	0.87195	0.281155	0.792284	NA	NA
JHU_7.158839249	rs111582701	7	158839250	WDR60	NA	NA	0.241075	0.807334	NA	NA
JHU_7.158859713	rs56075930	7	158859714	WDR60	-0.382993	0.776452	NA	NA	NA	NA
JHU_7.158920903	rs151141610	7	158920904	WDR60	-0.423308	0.826233	-0.231	0.86932	NA	NA
JHU_7.158923336	rs56382838	7	158923337	WDR60	-0.263793	0.759267	-0.167402	0.721527	NA	NA
kgp13638064	rs113327670	7	158527435	WDR60	NA	NA	-0.214318	0.863789	NA	NA
kgp4535600	rs78313003	7	158664253	WDR60	-0.48106	0.671292	-0.359114	0.321474	NA	NA
rs10225002	rs10225002	7	158280635	WDR60	-0.213958	0.81154	NA	NA	NA	NA
rs10264896	rs10264896	7	157762656	WDR60	-0.268829	0.78388	NA	NA	NA	NA
rs10282118	rs10282118	7	158665987	WDR60	NA	NA	-0.112752	0.872955	NA	NA
rs10949695	NA	7	157860945	WDR60	0.299675	0.774654	0.247043	0.343729	NA	NA
rs1130499	rs1130499	7	157931144	WDR60	0.20824	0.843604	0.134912	0.816419	NA	NA
rs11978889	rs11978889	7	158429972	WDR60	NA	NA	-0.107584	0.858192	NA	NA
rs11983468	rs11983468	7	158412279	WDR60	0.197345	0.86939	NA	NA	NA	NA
rs11984274	rs11984274	7	157791029	WDR60	NA	NA	0.123205	0.847999	NA	NA
rs12112370	rs12112370	7	157880211	WDR60	NA	NA	0.142466	0.861697	NA	NA
rs13233513	rs13233513	7	158590740	WDR60	-0.376261	0.834357	NA	NA	NA	NA
rs1349725	rs1349725	7	158232416	WDR60	-0.236239	0.865052	-0.147146	0.859165	NA	NA
rs140364297	rs140364297	7	158550030	WDR60	0.345233	0.825901	NA	NA	NA	NA
rs1466210	rs1466210	7	158444975	WDR60	0.229949	0.812963	0.12858	0.852292	NA	NA
rs1670377	rs1670377	7	158245174	WDR60	-0.248794	0.722485	NA	NA	NA	NA
rs1733161	rs1733161	7	158251657	WDR60	-0.268513	0.588641	-0.129375	0.808615	NA	NA
rs17837880	rs17837880	7	158914795	WDR60	-0.276659	0.849067	-0.171731	0.844289	NA	NA
rs187792	rs187792	7	158770822	WDR60	0.261036	0.865098	NA	NA	NA	NA
rs2178528	rs2178528	7	158393488	WDR60	0.180981	0.853475	NA	NA	NA	NA
rs2335160	rs2335160	7	158350293	WDR60	-0.236695	0.879105	NA	NA	NA	NA
rs2657381	rs2657381	7	158651087	WDR60	-0.242708	0.846007	-0.151457	0.839563	NA	NA
rs2730260	rs2730260	7	158846929	WDR60	0.19301	0.846467	NA	NA	NA	NA
rs28452577	rs28452577	7	157655716	WDR60	-0.351273	0.826454	-0.236016	0.767333	NA	NA
rs376412841	rs376412841	7	158953010	WDR60	-0.252169	0.859415	-0.176662	0.792418	NA	NA
rs394862	rs394862	7	158971159	WDR60	0.17497	0.875776	NA	NA	NA	NA
rs4475429	rs4475429	7	157928710	WDR60	-0.19048	0.881435	-0.120923	0.873229	NA	NA
rs4518608	rs4518608	7	158934935	WDR60	-0.243289	0.807527	NA	NA	NA	NA
rs4909278	rs4909278	7	158659020	WDR60	-0.239708	0.83633	-0.153669	0.808288	NA	NA
rs55633973	rs55633973	7	158000392	WDR60	-0.309672	0.838441	-0.191988	0.832385	NA	NA
rs56788061	rs56788061	7	159121245	WDR60	-0.226723	0.857889	-0.161788	0.780975	NA	NA
rs6459928	rs6459928	7	158928569	WDR60	-0.188585	0.870032	NA	NA	NA	NA
rs6947277	rs6947277	7	157736223	WDR60	NA	NA	0.200164	0.875141	NA	NA
rs6961856	rs6961856	7	157866856	WDR60	NA	NA	-0.136632	0.862498	NA	NA
rs6969248	rs6969248	7	158476148	WDR60	NA	NA	-0.147076	0.880377	NA	NA
rs6970487	rs6970487	7	158020147	WDR60	0.3316	0.588641	0.168703	0.777881	NA	NA
rs6974258	rs6974258	7	157799748	WDR60	0.297561	0.789507	0.219526	0.591092	NA	NA
rs710421	rs710421	7	158668575	WDR60	0.238284	0.773735	0.149091	0.751151	NA	NA
rs7803342	rs7803342	7	158170316	WDR60	0.230337	0.826233	NA	NA	NA	NA
rs7809957	rs7809957	7	158172212	WDR60	0.282825	0.652892	NA	NA	NA	NA
rs7810884	rs7810884	7	158276926	WDR60	-0.205629	0.850589	NA	NA	NA	NA
rs78957168	rs78957168	7	158803701	WDR60	0.24087	0.84727	NA	NA	NA	NA
rs79763140	rs79763140	7	158864131	WDR60	0.232948	0.874251	NA	NA	NA	NA
rs9654710	rs9654710	7	157746669	WDR60	NA	NA	-0.113148	0.869209	NA	NA
rs9692032	rs9692032	7	158049337	WDR60	-0.248208	0.627117	-0.111479	0.856418	NA	NA
rs9801117	rs9801117	7	158505638	WDR60	-0.232854	0.870182	NA	NA	NA	NA
JHU_7.150149406	rs114727823	7	150149407	WDR86	NA	NA	0.594302	0.738084	NA	NA
JHU_7.150594478	rs73470509	7	150594479	WDR86	0.784956	0.81607	NA	NA	NA	NA
JHU_7.151306394	NA	7	151306395	WDR86	-0.33644	0.877495	NA	NA	NA	NA
JHU_7.151456632	rs114388622	7	151456633	WDR86	NA	NA	-0.74263	0.825283	NA	NA
JHU_7.151479513	NA	7	151479514	WDR86	-0.430826	0.833053	NA	NA	NA	NA
JHU_7.151491553	rs80240081	7	151491554	WDR86	-1.20418	0.115025	NA	NA	NA	NA
JHU_7.151697730	rs80272447	7	151697731	WDR86	NA	NA	0.692508	0.867408	NA	NA
exm2262268	rs58295063	7	151240486	WDR86	NA	NA	-0.426086	0.85575	NA	NA
rs1001116	rs1001116	7	151440364	WDR86	NA	NA	-0.596655	0.850192	NA	NA
rs1004340	rs1004340	7	151099634	WDR86	0.363378	0.878821	NA	NA	NA	NA
rs10226279	rs10226279	7	150494989	WDR86	-0.371413	0.862114	NA	NA	NA	NA
rs10245647	rs10245647	7	151661980	WDR86	0.41952	0.820709	NA	NA	NA	NA
rs10254616	rs10254616	7	150565220	WDR86	NA	NA	-0.436685	0.863472	NA	NA
rs10257705	rs10257705	7	151032381	WDR86	NA	NA	0.466059	0.880734	NA	NA
rs10278273	rs10278273	7	151440162	WDR86	-0.822539	0.727037	NA	NA	NA	NA
rs113313448	rs113313448	7	151126943	WDR86	NA	NA	-0.854281	0.842044	NA	NA
rs115135610	rs115135610	7	151633241	WDR86	NA	NA	0.662576	0.880332	NA	NA
rs11770376	rs11770376	7	151519128	WDR86	0.736738	0.846756	NA	NA	NA	NA
rs11770585	rs11770585	7	151489711	WDR86	0.452893	0.878216	NA	NA	NA	NA
rs11971243	rs11971243	7	151556824	WDR86	0.808802	0.829179	NA	NA	NA	NA
rs11982878	rs11982878	7	151260097	WDR86	NA	NA	-0.452047	0.85173	NA	NA
rs12540735	rs12540735	7	151580648	WDR86	0.359553	0.861823	NA	NA	NA	NA
rs13233608	rs13233608	7	151529275	WDR86	NA	NA	-0.443985	0.762609	NA	NA
rs13245627	rs13245627	7	151553708	WDR86	-0.326137	0.877205	NA	NA	NA	NA
rs1403222	rs1403222	7	150253913	WDR86	0.432433	0.861049	NA	NA	NA	NA
rs1881639	rs1881639	7	151549585	WDR86	1.01829	0.695767	NA	NA	NA	NA
rs2052129	rs2052129	7	150548972	WDR86	0.37958	0.87479	NA	NA	NA	NA
rs2240627	rs2240627	7	151088648	WDR86	NA	NA	-0.603037	0.803618	NA	NA
rs2853792	rs2853792	7	150699877	WDR86	0.629857	0.795347	NA	NA	NA	NA
rs2968860	rs2968860	7	150645682	WDR86	NA	NA	0.525821	0.837689	NA	NA
rs3918217	rs3918217	7	150712981	WDR86	NA	NA	0.928847	0.817717	NA	NA
rs4236434	rs4236434	7	151601069	WDR86	0.390517	0.878216	NA	NA	NA	NA
rs4430016	rs4430016	7	151038255	WDR86	NA	NA	0.332269	0.878911	NA	NA
rs4725394	rs4725394	7	150851566	WDR86	0.352379	0.879424	NA	NA	NA	NA
rs4725424	rs4725424	7	151409480	WDR86	0.46586	0.784602	NA	NA	NA	NA
rs4726052	rs4726052	7	151272933	WDR86	NA	NA	0.764164	0.853147	NA	NA
rs4726086	rs4726086	7	151421215	WDR86	-0.469553	0.745601	NA	NA	NA	NA
rs57324149	rs57324149	7	150832993	WDR86	0.468813	0.838335	NA	NA	NA	NA
rs59938864	rs59938864	7	151421033	WDR86	0.546836	0.871886	NA	NA	NA	NA
rs60234513	rs60234513	7	150604406	WDR86	NA	NA	-0.38815	0.87805	NA	NA
rs60815793	NA	7	151403512	WDR86	-0.443967	0.867619	NA	NA	NA	NA
rs62478182	rs62478182	7	151417570	WDR86	-0.49359	0.844252	NA	NA	NA	NA
rs6945264	rs6945264	7	151409451	WDR86	-0.372709	0.853904	NA	NA	NA	NA
rs6953563	rs6953563	7	151088913	WDR86	-0.346426	0.86116	NA	NA	NA	NA
rs6961795	rs6961795	7	151023921	WDR86	0.552642	0.844561	NA	NA	NA	NA
rs73167625	NA	7	150661408	WDR86	NA	NA	0.605429	0.859145	NA	NA
rs73727198	rs73727198	7	151132435	WDR86	0.621457	0.673935	NA	NA	NA	NA
rs740954	rs740954	7	150598492	WDR86	0.467606	0.700981	NA	NA	NA	NA
rs74671754	rs74671754	7	151642959	WDR86	NA	NA	-0.878349	0.589559	NA	NA
rs759008	rs759008	7	150538501	WDR86	NA	NA	-0.502187	0.806733	NA	NA
rs76540200	rs76540200	7	151099277	WDR86	-0.435235	0.840839	NA	NA	NA	NA
rs765483	rs765483	7	150596308	WDR86	-0.799585	0.7882	NA	NA	NA	NA
rs77903099	NA	7	151417691	WDR86	0.661562	0.820885	NA	NA	NA	NA
rs7794520	rs7794520	7	151648954	WDR86	-0.75178	0.729068	NA	NA	NA	NA
rs7800364	rs7800364	7	151526570	WDR86	NA	NA	0.748949	0.830249	NA	NA
rs7808684	rs7808684	7	150843250	WDR86	0.373308	0.881459	NA	NA	NA	NA
rs78168617	rs78168617	7	151566659	WDR86	-0.620848	0.879672	NA	NA	NA	NA
rs79685042	NA	7	151411617	WDR86	-0.511226	0.812963	NA	NA	NA	NA
rs9640171	rs9640171	7	150600845	WDR86	NA	NA	-0.38815	0.87805	NA	NA
rs9640283	rs9640283	7	150485659	WDR86	-0.337059	0.870132	NA	NA	NA	NA
JHU_7.133877162	rs73441313	7	133877163	WDR91	NA	NA	-0.24477	0.866886	NA	NA
JHU_7.133879172	rs115941031	7	133879173	WDR91	NA	NA	0.179594	0.813614	NA	NA
JHU_7.134028809	rs58675210	7	134028810	WDR91	NA	NA	-0.222156	0.833224	NA	NA
JHU_7.134050799	rs76677841	7	134050800	WDR91	0.23737	0.841526	NA	NA	NA	NA
JHU_7.134376852	rs6979473	7	134376853	WDR91	0.134471	0.812618	NA	NA	NA	NA
JHU_7.134379225	rs10216110	7	134379226	WDR91	NA	NA	0.225245	0.594095	NA	NA
JHU_7.134381817	rs116383941	7	134381818	WDR91	NA	NA	0.25992	0.844594	NA	NA
JHU_7.134406246	rs73724838	7	134406247	WDR91	-0.221276	0.872862	NA	NA	NA	NA
JHU_7.134439503	rs17203394	7	134439504	WDR91	-0.124882	0.837754	NA	NA	NA	NA
JHU_7.134465186	rs115796496	7	134465187	WDR91	0.127785	0.86912	0.133661	0.851524	NA	NA
JHU_7.134615706	rs75724254	7	134615707	WDR91	0.215513	0.862653	NA	NA	NA	NA
JHU_7.134794214	rs10227757	7	134794215	WDR91	0.335588	0.208857	0.25529	0.658571	NA	NA
JHU_7.134903545	rs60190919	7	134903546	WDR91	0.34181	0.471897	0.298567	0.647635	NA	NA
JHU_7.134944223	rs10265364	7	134944224	WDR91	0.191742	0.78709	0.167762	0.848121	NA	NA
JHU_7.134947498	rs116128096	7	134947499	WDR91	NA	NA	0.145771	0.868875	NA	NA
JHU_7.134999881	NA	7	134999882	WDR91	0.181055	0.78149	NA	NA	NA	NA
JHU_7.135074089	rs111408006	7	135074090	WDR91	-0.161101	0.832611	NA	NA	NA	NA
JHU_7.135392540	rs147600698	7	135392541	WDR91	0.209795	0.86829	NA	NA	NA	NA
JHU_7.135468770	rs12386749	7	135468771	WDR91	NA	NA	0.133853	0.862781	NA	NA
JHU_7.135519893	rs1808950	7	135519894	WDR91	0.119241	0.863713	NA	NA	NA	NA
JHU_7.135706618	rs7779131	7	135706619	WDR91	NA	NA	0.150837	0.692822	NA	NA
JHU_7.135719688	rs1290732	7	135719689	WDR91	NA	NA	-0.103915	0.872659	NA	NA
JHU_7.135891635	NA	7	135891636	WDR91	0.110063	0.868539	NA	NA	NA	NA
rs10216104	rs10216104	7	134379069	WDR91	NA	NA	0.225245	0.594095	NA	NA
rs10225082	rs10225082	7	134788288	WDR91	0.335588	0.208857	0.25529	0.658571	NA	NA
rs10229310	rs10229310	7	134417742	WDR91	NA	NA	0.12702	0.850192	NA	NA
rs10229838	rs10229838	7	135762274	WDR91	NA	NA	-0.123005	0.872832	NA	NA
rs10233111	rs10233111	7	135434394	WDR91	NA	NA	0.191493	0.713601	NA	NA
rs10236737	rs10236737	7	134212038	WDR91	NA	NA	0.128739	0.860892	NA	NA
rs10238882	rs10238882	7	134948316	WDR91	NA	NA	0.155874	0.87293	NA	NA
rs10238921	rs10238921	7	135715070	WDR91	NA	NA	0.130994	0.81086	NA	NA
rs10245652	rs10245652	7	135280032	WDR91	-0.169688	0.611976	NA	NA	NA	NA
rs10260691	rs10260691	7	135328110	WDR91	-0.128826	0.840731	NA	NA	NA	NA
rs10262219	rs10262219	7	135704751	WDR91	-0.125321	0.852345	NA	NA	NA	NA
rs10262220	rs10262220	7	135829791	WDR91	0.161166	0.808672	NA	NA	NA	NA
rs10265275	rs10265275	7	135775848	WDR91	-0.116673	0.874476	NA	NA	NA	NA
rs10273793	rs10273793	7	134379213	WDR91	NA	NA	0.225245	0.594095	NA	NA
rs10281316	rs10281316	7	135450827	WDR91	NA	NA	0.256633	0.0693602	NA	NA
rs10488456	rs10488456	7	134438524	WDR91	0.113596	0.866715	0.141955	0.741931	NA	NA
rs11768703	rs11768703	7	135026943	WDR91	-0.192737	0.83633	NA	NA	NA	NA
rs11975285	rs11975285	7	134627147	WDR91	NA	NA	0.138852	0.721873	NA	NA
rs11975997	rs11975997	7	134457538	WDR91	-0.188026	0.763396	NA	NA	NA	NA
rs12530845	rs12530845	7	135329978	WDR91	0.163056	0.78944	NA	NA	NA	NA
rs12540688	rs12540688	7	135329690	WDR91	0.163056	0.78944	NA	NA	NA	NA
rs12665884	rs12665884	7	134918608	WDR91	-0.165247	0.823411	NA	NA	NA	NA
rs1290722	rs1290722	7	135717900	WDR91	NA	NA	0.115416	0.810607	NA	NA
rs1290737	rs1290737	7	135720387	WDR91	NA	NA	-0.112685	0.838194	NA	NA
rs1552476	rs1552476	7	135705059	WDR91	NA	NA	-0.199212	0.831846	NA	NA
rs1599874	rs1599874	7	135034378	WDR91	-0.185088	0.849856	NA	NA	NA	NA
rs17168358	rs17168358	7	134972291	WDR91	0.217614	0.696142	NA	NA	NA	NA
rs17810062	rs17810062	7	135508122	WDR91	-0.220315	0.834407	NA	NA	NA	NA
rs1994464	rs1994464	7	135682419	WDR91	NA	NA	-0.132721	0.866983	NA	NA
rs2347704	rs2347704	7	134393422	WDR91	0.136852	0.836096	NA	NA	NA	NA
rs2349192	rs2349192	7	135693542	WDR91	NA	NA	-0.14339	0.83728	NA	NA
rs2734665	rs2734665	7	134125918	WDR91	NA	NA	-0.153109	0.841223	NA	NA
rs2881947	rs2881947	7	135015407	WDR91	-0.137867	0.851654	NA	NA	NA	NA
rs292639	rs292639	7	134946179	WDR91	NA	NA	-0.128376	0.841735	NA	NA
rs35150201	rs35150201	7	135346262	WDR91	0.150359	0.747586	NA	NA	NA	NA
rs3778837	rs150474430	7	134467878	WDR91	0.102771	0.882482	NA	NA	NA	NA
rs3800719	rs3800719	7	134518182	WDR91	NA	NA	0.180895	0.536196	NA	NA
rs3812265	rs3812265	7	135048804	WDR91	0.200441	0.649602	NA	NA	NA	NA
rs3823569	rs3823569	7	134550797	WDR91	NA	NA	0.12531	0.786525	NA	NA
rs4269477	rs4269477	7	134389334	WDR91	-0.173774	0.869658	NA	NA	NA	NA
rs4728373	rs4728373	7	135675538	WDR91	NA	NA	-0.13054	0.844558	NA	NA
rs4732011	rs4732011	7	133904650	WDR91	NA	NA	-0.248788	0.805581	NA	NA
rs4732025	rs4732025	7	134100888	WDR91	NA	NA	-0.233346	0.841198	NA	NA
rs4732037	rs4732037	7	134227299	WDR91	NA	NA	-0.139652	0.772851	NA	NA
rs4732153	rs4732153	7	135521869	WDR91	0.119241	0.863713	NA	NA	NA	NA
rs58423077	rs58423077	7	134445088	WDR91	NA	NA	0.125965	0.844545	NA	NA
rs62462488	rs62462488	7	134410973	WDR91	-0.184165	0.821882	NA	NA	NA	NA
rs62462501	rs62462501	7	134417777	WDR91	-0.187012	0.800717	NA	NA	NA	NA
rs6467580	rs6467580	7	135013131	WDR91	NA	NA	0.109677	0.875141	NA	NA
rs6467606	rs6467606	7	135455224	WDR91	-0.152827	0.835454	NA	NA	NA	NA
rs6944407	rs6944407	7	134395461	WDR91	0.124357	0.854804	NA	NA	NA	NA
rs6951100	NA	7	134941877	WDR91	NA	NA	0.15649	0.629307	NA	NA
rs6961992	rs6961992	7	135456092	WDR91	NA	NA	-0.113101	0.866361	NA	NA
rs6973845	rs6973845	7	134436060	WDR91	0.143543	0.653726	NA	NA	NA	NA
rs6974457	rs6974457	7	134436177	WDR91	0.126758	0.787877	NA	NA	NA	NA
rs6977330	rs6977330	7	134952455	WDR91	NA	NA	0.118083	0.872659	NA	NA
rs73454299	rs73454299	7	134671108	WDR91	0.335588	0.208857	0.25529	0.658571	NA	NA
rs73725287	rs73725287	7	134944518	WDR91	-0.174401	0.852224	NA	NA	NA	NA
rs77131791	rs77131791	7	134373751	WDR91	0.194219	0.650042	NA	NA	NA	NA
rs7782458	rs7782458	7	135768477	WDR91	NA	NA	0.116853	0.862893	NA	NA
rs7806221	rs7806221	7	135318779	WDR91	0.253152	0.872588	NA	NA	NA	NA
rs79940138	rs79940138	7	134381196	WDR91	0.255121	0.544812	NA	NA	NA	NA
rs834800	rs834800	7	135870953	WDR91	0.111555	0.859385	NA	NA	NA	NA
rs834811	rs834811	7	135884571	WDR91	0.137565	0.767224	NA	NA	NA	NA
rs9642017	rs9642017	7	135005120	WDR91	-0.165495	0.879623	NA	NA	NA	NA
rs9656461	rs9656461	7	135484792	WDR91	0.1166	0.874861	NA	NA	NA	NA
JHU_7.28907276	rs10258336	7	28907277	WIPF3	0.502027	0.871868	NA	NA	NA	NA
JHU_7.29042656	NA	7	29042657	WIPF3	NA	NA	-0.617034	0.830904	NA	NA
JHU_7.29079690	rs28557097	7	29079691	WIPF3	-0.536034	0.837102	NA	NA	NA	NA
JHU_7.29086178	rs59247841	7	29086179	WIPF3	NA	NA	0.513452	0.863585	NA	NA
JHU_7.29257799	rs10252028	7	29257800	WIPF3	0.845737	0.664079	NA	NA	NA	NA
JHU_7.29511914	rs76877341	7	29511915	WIPF3	NA	NA	-0.906636	0.788939	NA	NA
JHU_7.29574615	rs56024227	7	29574616	WIPF3	NA	NA	0.648149	0.665602	NA	NA
JHU_7.30110658	rs78198854	7	30110659	WIPF3	NA	NA	0.723352	0.795593	NA	NA
JHU_7.30560534	NA	7	30560535	WIPF3	NA	NA	1.28528	0.797603	NA	NA
JHU_7.30569697	rs111465050	7	30569698	WIPF3	-1.17081	0.583243	NA	NA	NA	NA
JHU_7.30695387	rs111415208	7	30695388	WIPF3	-0.460164	0.880795	NA	NA	NA	NA
JHU_7.30695405	rs7812133	7	30695406	WIPF3	-0.460164	0.880795	NA	NA	NA	NA
exm612435	NA	7	30702347	WIPF3	0.990171	0.782289	NA	NA	NA	NA
rs1006250	rs1006250	7	29549626	WIPF3	NA	NA	0.505256	0.865365	NA	NA
rs1006514	rs1006514	7	28961321	WIPF3	-0.473793	0.859479	NA	NA	NA	NA
rs10216225	rs10216225	7	28941454	WIPF3	-0.685404	0.881617	NA	NA	NA	NA
rs10227569	rs10227569	7	29936632	WIPF3	NA	NA	0.728108	0.348497	NA	NA
rs10274272	rs10274272	7	28949597	WIPF3	0.497734	0.88125	-0.584827	0.839398	NA	NA
rs10275279	rs10275279	7	30141435	WIPF3	NA	NA	-0.618175	0.7623	NA	NA
rs10486607	rs10486607	7	29184489	WIPF3	NA	NA	0.784306	0.874351	NA	NA
rs10488082	rs10488082	7	29944869	WIPF3	NA	NA	0.652554	0.781249	NA	NA
rs10488085	rs10488085	7	30087381	WIPF3	NA	NA	0.588745	0.690521	NA	NA
rs1049394	rs1049394	7	29960804	WIPF3	NA	NA	0.654402	0.637967	NA	NA
rs113286694	rs113286694	7	30498037	WIPF3	0.937812	0.836733	NA	NA	NA	NA
rs11768076	rs11768076	7	30829039	WIPF3	-0.761631	0.709201	NA	NA	NA	NA
rs12667343	rs12667343	7	29631511	WIPF3	NA	NA	-0.780493	0.735604	NA	NA
rs12672119	rs12672119	7	30831181	WIPF3	-1.13281	0.825383	NA	NA	NA	NA
rs1420142	rs1420142	7	29547904	WIPF3	0.593002	0.877485	NA	NA	NA	NA
rs17157410	rs17157410	7	29071712	WIPF3	-0.492941	0.845334	NA	NA	NA	NA
rs17157411	rs17157411	7	29072042	WIPF3	-0.602097	0.756794	NA	NA	NA	NA
rs17158159	rs17158159	7	29555166	WIPF3	0.640369	0.702457	NA	NA	NA	NA
rs174986	rs174986	7	29931848	WIPF3	NA	NA	-0.791621	0.334762	NA	NA
rs1859838	rs1859838	7	30955117	WIPF3	NA	NA	0.469451	0.86914	NA	NA
rs2075819	rs2075819	7	30494622	WIPF3	0.56782	0.766412	NA	NA	NA	NA
rs2302339	NA	7	30795288	WIPF3	0.62767	0.859479	NA	NA	NA	NA
rs245873	rs245873	7	29184845	WIPF3	NA	NA	-0.562256	0.798705	NA	NA
rs245878	rs245878	7	29185604	WIPF3	NA	NA	0.661111	0.697932	NA	NA
rs245910	rs245910	7	29213756	WIPF3	-0.715647	0.847871	NA	NA	NA	NA
rs245912	rs245912	7	29216460	WIPF3	-0.78943	0.822412	NA	NA	NA	NA
rs245920	rs245920	7	29228140	WIPF3	-0.768163	0.840685	NA	NA	NA	NA
rs245983	rs245983	7	29300577	WIPF3	NA	NA	0.488183	0.872523	NA	NA
rs255102	rs255102	7	30731164	WIPF3	0.906618	0.300138	NA	NA	NA	NA
rs255112	rs255112	7	30737133	WIPF3	0.641592	0.805844	NA	NA	NA	NA
rs255154	rs255154	7	30763042	WIPF3	0.827215	0.85863	NA	NA	NA	NA
rs2970506	NA	7	30613674	WIPF3	-0.988156	0.672249	NA	NA	NA	NA
rs3812389	rs3812389	7	29244759	WIPF3	NA	NA	0.903122	0.859479	NA	NA
rs4645485	rs4645485	7	30784826	WIPF3	0.546699	0.864867	NA	NA	NA	NA
rs4722917	rs4722917	7	29577572	WIPF3	NA	NA	-0.488361	0.86989	NA	NA
rs4723008	rs4723008	7	30780217	WIPF3	-1.19893	0.808231	NA	NA	NA	NA
rs57991527	rs57991527	7	29449097	WIPF3	0.536752	0.824491	NA	NA	NA	NA
rs58289758	rs58289758	7	30934385	WIPF3	0.934152	0.839794	NA	NA	NA	NA
rs6947374	rs6947374	7	30429308	WIPF3	NA	NA	-0.744056	0.567983	NA	NA
rs6958587	rs6958587	7	29962663	WIPF3	NA	NA	0.654402	0.637967	NA	NA
rs6966319	rs6966319	7	29173765	WIPF3	NA	NA	-0.58785	0.840526	NA	NA
rs6979942	rs6979942	7	29921360	WIPF3	NA	NA	0.563658	0.831863	NA	NA
rs73302556	rs73302556	7	28950422	WIPF3	NA	NA	-0.492524	0.830065	NA	NA
rs73685639	rs73685639	7	28923528	WIPF3	NA	NA	0.795951	0.828221	NA	NA
rs73685951	rs73685951	7	30285041	WIPF3	NA	NA	-0.726343	0.859196	NA	NA
rs73686004	rs73686004	7	30946748	WIPF3	0.636349	0.780185	NA	NA	NA	NA
rs74691773	rs74691773	7	30367755	WIPF3	NA	NA	1.09925	0.850432	NA	NA
rs75172746	rs75172746	7	29929991	WIPF3	NA	NA	0.568606	0.793002	NA	NA
rs7797769	rs7797769	7	29943208	WIPF3	NA	NA	0.660942	0.568182	NA	NA
rs78482307	rs78482307	7	28945540	WIPF3	NA	NA	1.15074	0.801837	NA	NA
rs79252808	rs79252808	7	29576920	WIPF3	NA	NA	-1.07012	0.681238	NA	NA
rs79344990	rs79344990	7	29997836	WIPF3	0.928984	0.85602	0.938895	0.863633	NA	NA
rs917145	rs917145	7	29917385	WIPF3	NA	NA	-0.628818	0.720019	NA	NA
JHU_7.4340715	NA	7	4340716	WIPI2	-0.177586	0.808665	NA	NA	NA	NA
JHU_7.4342379	NA	7	4342380	WIPI2	-0.077379	0.87462	NA	NA	NA	NA
JHU_7.4442185	rs314657	7	4442186	WIPI2	0.135604	0.837879	NA	NA	NA	NA
JHU_7.4449149	rs77339711	7	4449150	WIPI2	-0.12578	0.829179	NA	NA	NA	NA
JHU_7.4483243	rs115044921	7	4483244	WIPI2	NA	NA	-0.120606	0.866886	NA	NA
JHU_7.4647189	rs115469044	7	4647190	WIPI2	-0.150829	0.857557	NA	NA	NA	NA
JHU_7.4786883	rs41410747	7	4786884	WIPI2	NA	NA	0.128122	0.857102	NA	NA
JHU_7.5042063	rs199562427	7	5042064	WIPI2	NA	NA	0.103176	0.866271	NA	NA
JHU_7.5193945	NA	7	5193946	WIPI2	0.160464	0.876952	NA	NA	NA	NA
JHU_7.5422707	NA	7	5422708	WIPI2	NA	NA	0.0765002	0.868771	NA	NA
JHU_7.5492935	NA	7	5492936	WIPI2	-0.179924	0.814966	NA	NA	NA	NA
JHU_7.5509185	rs73043439	7	5509186	WIPI2	-0.244393	0.756826	NA	NA	NA	NA
JHU_7.5750008	NA	7	5750009	WIPI2	NA	NA	0.0683719	0.86989	NA	NA
JHU_7.5826338	NA	7	5826339	WIPI2	NA	NA	0.184493	0.663657	NA	NA
JHU_7.5852551	NA	7	5852552	WIPI2	NA	NA	-0.105767	0.857271	NA	NA
JHU_7.5906163	rs11769784	7	5906164	WIPI2	-0.0772576	0.864047	NA	NA	NA	NA
exm602386	NA	7	5112554	WIPI2	0.116669	0.781721	0.120266	0.584553	NA	NA
rs1009527	rs1009527	7	4453029	WIPI2	NA	NA	-0.165376	0.784739	NA	NA
rs10216189	rs10216189	7	5524805	WIPI2	-0.107747	0.6802	NA	NA	NA	NA
rs10226645	rs10226645	7	4337405	WIPI2	-0.0913888	0.828862	NA	NA	NA	NA
rs10231607	rs10231607	7	5038525	WIPI2	NA	NA	0.117981	0.866915	NA	NA
rs10231813	rs10231813	7	4514935	WIPI2	0.0850988	0.84385	NA	NA	NA	NA
rs10237163	rs10237163	7	4311316	WIPI2	0.10289	0.760069	0.100174	0.618411	NA	NA
rs10248323	rs10248323	7	5198328	WIPI2	-0.165571	0.783979	NA	NA	NA	NA
rs10253708	rs10253708	7	5376032	WIPI2	NA	NA	-0.083106	0.814111	NA	NA
rs10253876	rs10253876	7	5441195	WIPI2	-0.0864654	0.871886	-0.0775152	0.859165	NA	NA
rs10262589	rs10262589	7	4658125	WIPI2	-0.117635	0.874251	NA	NA	NA	NA
rs10265196	NA	7	4282613	WIPI2	-0.160648	0.841627	NA	NA	NA	NA
rs112476442	NA	7	5131129	WIPI2	0.116512	0.804776	NA	NA	NA	NA
rs115409072	rs115409072	7	4653532	WIPI2	-0.150829	0.857557	NA	NA	NA	NA
rs115687320	rs115687320	7	5079508	WIPI2	0.178745	0.794249	NA	NA	NA	NA
rs116096178	rs116096178	7	4652504	WIPI2	-0.143229	0.85411	NA	NA	NA	NA
rs116129372	rs116129372	7	4657297	WIPI2	-0.186115	0.558457	NA	NA	NA	NA
rs11762889	rs11762889	7	4324730	WIPI2	-0.130854	0.766502	NA	NA	NA	NA
rs11773770	rs11773770	7	4337070	WIPI2	-0.177586	0.808665	NA	NA	NA	NA
rs11981905	rs11981905	7	5014218	WIPI2	NA	NA	0.0748581	0.867542	NA	NA
rs11983681	rs11983681	7	4604326	WIPI2	NA	NA	-0.0701859	0.85201	NA	NA
rs12535397	rs12535397	7	5516293	WIPI2	-0.121675	0.7441	NA	NA	NA	NA
rs13222836	rs13222836	7	4931576	WIPI2	0.104663	0.859953	0.112409	0.735042	NA	NA
rs13238627	rs13238627	7	4465198	WIPI2	-0.137323	0.824583	NA	NA	NA	NA
rs1568731	rs1568731	7	4665570	WIPI2	-0.126539	0.508726	NA	NA	NA	NA
rs17134638	rs17134638	7	4267047	WIPI2	-0.139376	0.875625	NA	NA	NA	NA
rs2040919	rs2040919	7	4478357	WIPI2	-0.187345	0.304225	NA	NA	NA	NA
rs2089967	rs2089967	7	4964002	WIPI2	NA	NA	0.0728099	0.867902	NA	NA
rs300532	rs300532	7	4942184	WIPI2	0.0941487	0.872373	NA	NA	NA	NA
rs34984609	rs34984609	7	5492174	WIPI2	NA	NA	-0.0838883	0.87567	NA	NA
rs3801048	rs3801048	7	5391702	WIPI2	NA	NA	-0.0838625	0.831846	NA	NA
rs4352753	NA	7	5527223	WIPI2	-0.102098	0.867895	NA	NA	NA	NA
rs4720331	rs4720331	7	4600429	WIPI2	NA	NA	0.0792395	0.80336	NA	NA
rs4723872	rs4723872	7	4589079	WIPI2	NA	NA	-0.178505	0.67292	NA	NA
rs4724430	rs4724430	7	5214016	WIPI2	0.177153	0.877365	NA	NA	NA	NA
rs4724701	rs4724701	7	5528883	WIPI2	-0.10657	0.715527	NA	NA	NA	NA
rs55707232	rs55707232	7	5038751	WIPI2	NA	NA	-0.156081	0.834199	NA	NA
rs55833421	rs55833421	7	5290788	WIPI2	NA	NA	0.152865	0.378753	NA	NA
rs62451135	rs62451135	7	4346423	WIPI2	-0.16203	0.740532	NA	NA	NA	NA
rs6463444	rs6463444	7	5415113	WIPI2	NA	NA	0.107595	0.855163	NA	NA
rs66719215	rs66719215	7	5132665	WIPI2	0.116275	0.879736	NA	NA	NA	NA
rs66725564	rs66725564	7	5303476	WIPI2	NA	NA	-0.107211	0.854135	NA	NA
rs6946009	rs73937145	7	5506250	WIPI2	-0.109963	0.8606	NA	NA	NA	NA
rs6955448	rs6955448	7	4310365	WIPI2	-0.104749	0.778476	-0.0839295	0.815035	NA	NA
rs6958502	rs6958502	7	5328429	WIPI2	NA	NA	-0.198478	0.224104	NA	NA
rs6967973	rs6967973	7	5582362	WIPI2	-0.117905	0.766268	NA	NA	NA	NA
rs73316654	rs441463	7	5112853	WIPI2	-0.168123	0.84116	NA	NA	NA	NA
rs73671405	rs73671405	7	4301505	WIPI2	0.104456	0.859784	NA	NA	NA	NA
rs74733852	rs74733852	7	4309377	WIPI2	0.177388	0.836663	0.182039	0.717644	NA	NA
rs76512104	rs76512104	7	5387676	WIPI2	NA	NA	-0.0996834	0.831074	NA	NA
rs7782302	rs7782302	7	4924960	WIPI2	NA	NA	-0.0881982	0.833383	NA	NA
rs7782929	rs7782929	7	4667148	WIPI2	0.0907154	0.864176	NA	NA	NA	NA
rs7786722	rs7786722	7	4659324	WIPI2	0.123426	0.597991	NA	NA	NA	NA
rs7790378	rs7790378	7	5222956	WIPI2	-0.0895875	0.848764	NA	NA	NA	NA
rs7794331	rs7794331	7	5553944	WIPI2	NA	NA	0.0903368	0.88108	NA	NA
rs7798643	rs7798643	7	4277369	WIPI2	-0.175994	0.840995	NA	NA	NA	NA
rs7804207	rs7804207	7	4652460	WIPI2	0.113607	0.709227	NA	NA	NA	NA
rs79087403	NA	7	4614889	WIPI2	-0.125925	0.868721	NA	NA	NA	NA
rs895710	rs895710	7	4497688	WIPI2	-0.231455	0.578114	NA	NA	NA	NA
rs929372	rs929372	7	4286597	WIPI2	0.0901917	0.829215	NA	NA	NA	NA
rs932061	rs932061	7	4959807	WIPI2	NA	NA	0.0759525	0.848771	NA	NA
JHU_7.120396757	NA	7	120396758	WNT16	NA	NA	0.703556	0.849181	NA	NA
JHU_7.120505255	rs115513871	7	120505256	WNT16	NA	NA	-1.30626	0.483817	NA	NA
JHU_7.120511793	rs6978341	7	120511794	WNT16	NA	NA	-0.509213	0.878064	NA	NA
JHU_7.120694605	rs139909008	7	120694606	WNT16	-0.873288	0.879683	-1.04542	0.741283	NA	NA
JHU_7.120742748	rs11982438	7	120742749	WNT16	NA	NA	0.57415	0.86059	NA	NA
JHU_7.121030913	NA	7	121030914	WNT16	NA	NA	1.50616	0.60385	NA	NA
JHU_7.121186499	rs73719804	7	121186500	WNT16	NA	NA	0.442031	0.86618	NA	NA
JHU_7.121194490	rs10234150	7	121194491	WNT16	NA	NA	-1.06933	0.810793	NA	NA
JHU_7.121902366	NA	7	121902367	WNT16	-1.15138	0.846718	NA	NA	NA	NA
rs10227379	rs10227379	7	120187432	WNT16	-0.625066	0.783518	-0.466734	0.86989	NA	NA
rs10245393	rs10245393	7	120392333	WNT16	NA	NA	0.550687	0.818183	NA	NA
rs112858791	rs112858791	7	120597101	WNT16	-0.921331	0.828938	NA	NA	NA	NA
rs112893594	rs112893594	7	120916789	WNT16	NA	NA	1.0219	0.799617	NA	NA
rs113594379	rs113594379	7	120917129	WNT16	NA	NA	1.0219	0.799617	NA	NA
rs1147491	rs1147491	7	121677000	WNT16	NA	NA	-0.588449	0.734754	NA	NA
rs1196502	rs1196502	7	121629854	WNT16	NA	NA	0.70632	0.755503	NA	NA
rs13225566	rs13225566	7	121270977	WNT16	NA	NA	-0.621653	0.796463	NA	NA
rs13231553	rs13231553	7	121909934	WNT16	NA	NA	0.682491	0.843543	NA	NA
rs2052133	rs2052133	7	121441376	WNT16	NA	NA	0.872978	0.878121	NA	NA
rs2192300	rs2192300	7	121407003	WNT16	NA	NA	1.35096	0.565518	NA	NA
rs2215359	rs2215359	7	121725572	WNT16	NA	NA	-0.829365	0.653207	NA	NA
rs2697188	rs2697188	7	121073357	WNT16	0.561912	0.851494	NA	NA	NA	NA
rs2707457	rs2707457	7	121047928	WNT16	-0.717297	0.636522	NA	NA	NA	NA
rs2707466	rs2707466	7	120979089	WNT16	NA	NA	0.963183	0.807225	NA	NA
rs284386	rs284386	7	121897109	WNT16	NA	NA	0.55325	0.798425	NA	NA
rs284391	rs284391	7	121890781	WNT16	NA	NA	0.497096	0.805688	NA	NA
rs2908007	rs2908007	7	120962164	WNT16	NA	NA	1.27559	0.556963	NA	NA
rs4730974	rs723937	7	120312746	WNT16	NA	NA	-0.706242	0.650661	NA	NA
rs6950766	rs6950766	7	121261473	WNT16	0.991515	0.812963	NA	NA	NA	NA
rs6975107	rs6975107	7	120380907	WNT16	NA	NA	0.638808	0.877162	NA	NA
rs728115	rs728115	7	120305149	WNT16	NA	NA	0.953808	0.775509	NA	NA
rs75153360	rs75153360	7	121382045	WNT16	NA	NA	1.05978	0.824973	NA	NA
rs76688415	rs76688415	7	121937791	WNT16	NA	NA	-0.750936	0.857994	NA	NA
rs7807447	rs7807447	7	120373783	WNT16	NA	NA	0.724209	0.842096	NA	NA
JHU_7.151395753	rs56145758	7	151395754	XRCC2	NA	NA	-0.916423	0.789087	NA	NA
JHU_7.151456735	rs79788256	7	151456736	XRCC2	1.3892	0.589857	0.727539	0.872277	NA	NA
JHU_7.151529363	NA	7	151529364	XRCC2	-0.975146	0.843849	NA	NA	NA	NA
JHU_7.151654658	rs12534286	7	151654659	XRCC2	NA	NA	-0.51705	0.853983	NA	NA
JHU_7.151695875	NA	7	151695876	XRCC2	NA	NA	-0.477543	0.804278	NA	NA
JHU_7.151707867	NA	7	151707868	XRCC2	NA	NA	0.482309	0.837216	NA	NA
JHU_7.151939985	NA	7	151939986	XRCC2	-1.21452	0.848014	NA	NA	NA	NA
JHU_7.152145018	rs74591738	7	152145019	XRCC2	0.673307	0.86789	NA	NA	NA	NA
JHU_7.152316437	rs113828032	7	152316438	XRCC2	-0.754176	0.873806	NA	NA	NA	NA
JHU_7.152499363	NA	7	152499364	XRCC2	-1.84708	0.415821	NA	NA	NA	NA
JHU_7.152532168	rs2689563	7	152532169	XRCC2	-1.12812	0.873071	NA	NA	NA	NA
JHU_7.152541836	NA	7	152541837	XRCC2	-0.645053	0.749597	NA	NA	NA	NA
JHU_7.152566614	rs57449728	7	152566615	XRCC2	-0.906371	0.877205	NA	NA	NA	NA
JHU_7.152566623	NA	7	152566624	XRCC2	-1.16615	0.680342	NA	NA	NA	NA
JHU_7.152690371	rs2311327	7	152690372	XRCC2	-0.694889	0.783756	NA	NA	NA	NA
JHU_7.152785388	rs9640313	7	152785389	XRCC2	-0.856952	0.508726	NA	NA	NA	NA
JHU_7.152849916	rs144540972	7	152849917	XRCC2	1.20976	0.876689	NA	NA	NA	NA
JHU_7.152879373	rs78610584	7	152879374	XRCC2	-1.26275	0.873443	NA	NA	NA	NA
JHU_7.153005951	rs116266865	7	153005952	XRCC2	0.863043	0.881085	NA	NA	NA	NA
JHU_7.153136697	NA	7	153136698	XRCC2	0.989952	0.811477	NA	NA	NA	NA
JHU_7.153199929	rs113886902	7	153199930	XRCC2	NA	NA	-0.782538	0.868288	NA	NA
rs10248497	rs10248497	7	152713307	XRCC2	NA	NA	0.574835	0.792352	NA	NA
rs10255289	NA	7	152422736	XRCC2	-0.725709	0.873623	NA	NA	NA	NA
rs114015653	rs114015653	7	152335595	XRCC2	NA	NA	0.697419	0.866249	NA	NA
rs116774231	rs116774231	7	151399058	XRCC2	NA	NA	-0.97026	0.712968	NA	NA
rs11763004	rs11763004	7	152622759	XRCC2	-2.55676	0.0182579	NA	NA	NA	NA
rs11763048	rs11763048	7	152701498	XRCC2	0.630804	0.855219	NA	NA	NA	NA
rs11764857	rs11764857	7	152782900	XRCC2	-1.0332	0.788267	NA	NA	NA	NA
rs11770376	rs11770376	7	151519128	XRCC2	1.00635	0.872588	NA	NA	NA	NA
rs11971243	rs11971243	7	151556824	XRCC2	NA	NA	0.790398	0.879475	NA	NA
rs11974761	rs11974761	7	151660361	XRCC2	NA	NA	0.607838	0.574839	NA	NA
rs11978256	rs11978256	7	151660298	XRCC2	NA	NA	0.53488	0.759917	NA	NA
rs11981919	rs11981919	7	152669840	XRCC2	-0.757836	0.799446	NA	NA	NA	NA
rs12536208	rs12536208	7	152176360	XRCC2	-1.13614	0.671164	NA	NA	NA	NA
rs12539195	rs12539195	7	152298331	XRCC2	-0.674507	0.821736	NA	NA	NA	NA
rs12666757	NA	7	152395337	XRCC2	-0.888685	0.860975	NA	NA	NA	NA
rs12667405	rs12667405	7	151653797	XRCC2	NA	NA	-0.516436	0.833224	NA	NA
rs12671104	NA	7	152395344	XRCC2	0.701261	0.786035	NA	NA	NA	NA
rs13241401	rs13241401	7	153235030	XRCC2	-0.525989	0.87215	NA	NA	NA	NA
rs13245385	rs13245385	7	152907497	XRCC2	-0.548146	0.872957	NA	NA	NA	NA
rs1404554	rs1404554	7	153045023	XRCC2	-0.927054	0.858142	-0.690354	0.86932	NA	NA
rs144779728	rs144779728	7	152308178	XRCC2	1.16933	0.854804	NA	NA	NA	NA
rs17173341	rs17173341	7	151814764	XRCC2	-1.33515	0.714889	NA	NA	NA	NA
rs1735095	rs1735095	7	153000837	XRCC2	-0.897921	0.683503	-0.523579	0.860294	NA	NA
rs17856647	rs17856647	7	151680072	XRCC2	0.577299	0.876689	NA	NA	NA	NA
rs184916071	rs184916071	7	152409733	XRCC2	-0.977059	0.78709	NA	NA	NA	NA
rs28416498	rs28416498	7	151436220	XRCC2	0.588509	0.83391	NA	NA	NA	NA
rs2960635	rs2960635	7	153026378	XRCC2	NA	NA	-0.792235	0.798527	NA	NA
rs3110877	rs3110877	7	153233555	XRCC2	0.899069	0.870159	NA	NA	NA	NA
rs3111276	rs3111276	7	153215127	XRCC2	-0.595562	0.879063	NA	NA	NA	NA
rs3218499	rs3218499	7	152352139	XRCC2	0.86192	0.843529	0.75429	0.773734	NA	NA
rs34281859	rs34281859	7	152851548	XRCC2	NA	NA	-0.581626	0.87565	NA	NA
rs377299223	rs377299223	7	151611360	XRCC2	NA	NA	-0.652278	0.857193	NA	NA
rs4313080	rs4313080	7	152873210	XRCC2	-0.495634	0.881051	NA	NA	NA	NA
rs4496879	rs4496879	7	152433972	XRCC2	-0.775681	0.807721	NA	NA	NA	NA
rs4584067	rs4584067	7	153294306	XRCC2	NA	NA	-0.521411	0.749971	NA	NA
rs4726130	rs4726130	7	151703287	XRCC2	-0.663487	0.734845	NA	NA	NA	NA
rs4726193	rs4726193	7	152332398	XRCC2	NA	NA	-0.437042	0.836862	NA	NA
rs58368139	rs58368139	7	152664856	XRCC2	-0.649189	0.863632	NA	NA	NA	NA
rs58633727	rs58633727	7	152999768	XRCC2	NA	NA	0.514988	0.844677	NA	NA
rs59894615	rs59894615	7	152663490	XRCC2	0.518731	0.879444	NA	NA	NA	NA
rs61486207	rs61486207	7	153132648	XRCC2	0.891477	0.838194	NA	NA	NA	NA
rs6942954	rs6942954	7	153285755	XRCC2	-0.867713	0.551743	NA	NA	NA	NA
rs6950216	rs6950216	7	152607732	XRCC2	-0.603952	0.838539	NA	NA	NA	NA
rs6955784	rs6955784	7	151557414	XRCC2	0.823222	0.717428	NA	NA	NA	NA
rs6965541	rs6965541	7	152261892	XRCC2	-0.5597	0.83961	NA	NA	NA	NA
rs73728291	rs73728291	7	151481139	XRCC2	NA	NA	-0.419669	0.862886	NA	NA
rs73730310	rs73730310	7	151698892	XRCC2	-0.973047	0.779655	NA	NA	NA	NA
rs75510297	rs75510297	7	152659650	XRCC2	1.05411	0.842207	NA	NA	NA	NA
rs77496219	rs77496219	7	152904228	XRCC2	NA	NA	-1.08178	0.72625	NA	NA
rs7793412	rs7793412	7	152586681	XRCC2	NA	NA	-0.443582	0.838125	NA	NA
rs77961133	rs77961133	7	151515281	XRCC2	-1.23463	0.76627	NA	NA	NA	NA
rs7797169	rs7797169	7	151652711	XRCC2	NA	NA	0.43528	0.858483	NA	NA
rs7799215	rs7799215	7	152728801	XRCC2	NA	NA	0.791086	0.730847	NA	NA
rs7810528	rs7810528	7	152996332	XRCC2	NA	NA	0.51603	0.835658	NA	NA
rs78469979	rs78469979	7	152566838	XRCC2	0.638289	0.877112	NA	NA	NA	NA
rs80039831	rs80039831	7	151476978	XRCC2	-0.994184	0.834407	NA	NA	NA	NA
rs940262	rs940262	7	152544637	XRCC2	-1.32171	0.661093	NA	NA	NA	NA
rs9648741	rs9648741	7	152440819	XRCC2	-0.784726	0.841383	NA	NA	NA	NA
JHU_7.38718201	rs6978220	7	38718202	YAE1D1	NA	NA	0.262802	0.785513	NA	NA
JHU_7.38718212	rs6977813	7	38718213	YAE1D1	NA	NA	0.262802	0.785513	NA	NA
JHU_7.39318210	rs4723837	7	39318211	YAE1D1	NA	NA	-0.248613	0.811344	NA	NA
JHU_7.39318879	rs6968851	7	39318880	YAE1D1	NA	NA	-0.22911	0.84514	NA	NA
JHU_7.39318904	rs201858449	7	39318905	YAE1D1	NA	NA	-0.22911	0.84514	NA	NA
JHU_7.39458507	rs73386475	7	39458508	YAE1D1	0.380659	0.761984	NA	NA	NA	NA
JHU_7.39615181	rs73687297	7	39615182	YAE1D1	0.249787	0.880098	NA	NA	NA	NA
JHU_7.39848400	rs111596559	7	39848401	YAE1D1	-0.618537	0.847079	NA	NA	NA	NA
JHU_7.40429067	rs62453378	7	40429068	YAE1D1	-0.326477	0.759651	NA	NA	NA	NA
rs1016304	rs1016304	7	39854599	YAE1D1	NA	NA	-0.251294	0.873563	NA	NA
rs10279772	rs10279772	7	38706384	YAE1D1	NA	NA	0.261127	0.850575	NA	NA
rs10488571	rs10488571	7	39025695	YAE1D1	NA	NA	0.458583	0.817844	NA	NA
rs11980883	rs11980883	7	38747132	YAE1D1	NA	NA	0.193463	0.862353	NA	NA
rs12533272	rs12533272	7	40096299	YAE1D1	NA	NA	-0.210343	0.86932	NA	NA
rs13236253	rs13236253	7	39029523	YAE1D1	NA	NA	0.279822	0.866935	NA	NA
rs17171581	rs17171581	7	39494571	YAE1D1	0.463267	0.871886	NA	NA	NA	NA
rs2015739	rs2015739	7	39515179	YAE1D1	NA	NA	-0.231728	0.826246	NA	NA
rs2108507	rs2108507	7	38953696	YAE1D1	-0.289538	0.869891	NA	NA	NA	NA
rs3819426	rs3819426	7	39462495	YAE1D1	-0.237702	0.875496	NA	NA	NA	NA
rs4723836	rs4723836	7	39318130	YAE1D1	NA	NA	-0.22911	0.84514	NA	NA
rs4723839	rs4723839	7	39318228	YAE1D1	NA	NA	-0.248613	0.811344	NA	NA
rs4723924	rs4723924	7	40030488	YAE1D1	NA	NA	-0.31161	0.846719	NA	NA
rs57199802	rs57199802	7	39419954	YAE1D1	NA	NA	-0.274357	0.83016	NA	NA
rs6971502	rs6971502	7	40067021	YAE1D1	-0.453254	0.861287	-0.359516	0.856656	NA	NA
rs73125518	rs73125518	7	39425117	YAE1D1	NA	NA	-0.396096	0.837634	NA	NA
rs73394665	rs73394665	7	40145521	YAE1D1	-0.241959	0.876119	NA	NA	NA	NA
rs76023754	rs76023754	7	40272208	YAE1D1	NA	NA	-0.270402	0.839547	NA	NA
rs7795921	rs7795921	7	39368750	YAE1D1	NA	NA	0.247542	0.816286	NA	NA
rs7803241	rs7803241	7	39361030	YAE1D1	0.570838	0.840864	NA	NA	NA	NA
rs78409531	rs78409531	7	39633530	YAE1D1	0.584325	0.791122	0.419451	0.83382	NA	NA
rs859548	rs859548	7	39058757	YAE1D1	NA	NA	-0.24555	0.852292	NA	NA
JHU_7.43925111	rs367669666	7	43925112	YKT6	0.1471	0.877768	NA	NA	NA	NA
JHU_7.44035582	NA	7	44035583	YKT6	-0.156309	0.879672	-0.116873	0.879647	NA	NA
JHU_7.45224989	rs139346428	7	45224990	YKT6	-0.14848	0.680334	NA	NA	NA	NA
rs11762603	rs11762603	7	44412735	YKT6	-0.149736	0.82095	NA	NA	NA	NA
rs12537779	rs12537779	7	43254681	YKT6	-0.134754	0.837844	-0.0980762	0.844692	NA	NA
rs12702124	rs12702124	7	45225883	YKT6	-0.123462	0.818757	NA	NA	NA	NA
rs1294935	rs1294935	7	45218366	YKT6	0.120606	0.872333	NA	NA	NA	NA
rs1294945	rs1294945	7	45215088	YKT6	0.146281	0.747065	NA	NA	NA	NA
rs141519035	rs141519035	7	45045829	YKT6	-0.192429	0.824449	NA	NA	NA	NA
rs148822986	NA	7	45181607	YKT6	-0.126312	0.827101	NA	NA	NA	NA
rs17798255	rs17798255	7	44600376	YKT6	0.137579	0.813947	NA	NA	NA	NA
rs17854882	rs17854882	7	43908661	YKT6	NA	NA	0.153243	0.78945	NA	NA
rs1860754	rs1860754	7	43474285	YKT6	0.123387	0.865544	NA	NA	NA	NA
rs2080033	rs2080033	7	44204322	YKT6	0.169151	0.860159	NA	NA	NA	NA
rs2108411	rs2108411	7	43665808	YKT6	0.203962	0.824468	NA	NA	NA	NA
rs217430	rs217430	7	44555081	YKT6	-0.133945	0.838834	NA	NA	NA	NA
rs217434	rs217434	7	44553238	YKT6	-0.129334	0.853517	NA	NA	NA	NA
rs2232103	rs2232103	7	43917274	YKT6	0.147544	0.85602	NA	NA	NA	NA
rs2304372	rs2304372	7	44606184	YKT6	NA	NA	0.131479	0.877569	NA	NA
rs3173757	rs3173757	7	45223486	YKT6	0.111871	0.850862	NA	NA	NA	NA
rs4642534	rs4642534	7	44315541	YKT6	0.1114	0.851018	NA	NA	NA	NA
rs586475	rs586475	7	43877983	YKT6	0.269301	0.738038	NA	NA	NA	NA
rs6463178	rs6463178	7	43289796	YKT6	-0.171241	0.872992	NA	NA	NA	NA
rs6463191	rs6463191	7	43492179	YKT6	NA	NA	0.116315	0.772745	NA	NA
rs6463193	rs6463193	7	43519749	YKT6	0.22038	0.827013	NA	NA	NA	NA
rs6974322	rs6974322	7	44371637	YKT6	-0.110465	0.839134	NA	NA	NA	NA
rs73099837	rs73099837	7	44357630	YKT6	-0.16581	0.827432	-0.12699	0.804931	NA	NA
rs73692150	rs73692150	7	44573695	YKT6	NA	NA	-0.195316	0.710837	NA	NA
rs740094	rs740094	7	44669698	YKT6	0.108881	0.874418	NA	NA	NA	NA
rs75624420	rs75624420	7	44594133	YKT6	-0.164717	0.879278	NA	NA	NA	NA
rs77026432	rs77026432	7	43647938	YKT6	0.241762	0.800048	NA	NA	NA	NA
rs849172	rs849172	7	43765667	YKT6	0.203962	0.824468	NA	NA	NA	NA
rs9639903	rs9639903	7	44949798	YKT6	0.113717	0.847871	NA	NA	NA	NA
JHU_7.75389345	rs77065810	7	75389346	YWHAG	NA	NA	-0.26394	0.265376	NA	NA
JHU_7.75882206	rs142380952	7	75882207	YWHAG	-0.221946	0.873039	NA	NA	NA	NA
JHU_7.75960715	rs75647483	7	75960716	YWHAG	-0.301506	0.705416	-0.151878	0.868771	NA	NA
JHU_7.76027911	NA	7	76027912	YWHAG	0.149572	0.804256	NA	NA	NA	NA
JHU_7.76069810	NA	7	76069811	YWHAG	-0.238021	0.649602	-0.130546	0.810469	NA	NA
JHU_7.76072432	rs74674076	7	76072433	YWHAG	-0.186103	0.779901	-0.104486	0.860925	NA	NA
JHU_7.76072459	rs371538281	7	76072460	YWHAG	-0.163188	0.841627	NA	NA	NA	NA
JHU_7.76072786	rs112605057	7	76072787	YWHAG	-0.191581	0.741568	-0.105244	0.851233	NA	NA
JHU_7.76094014	rs1799200	7	76094015	YWHAG	NA	NA	-0.0944282	0.852292	NA	NA
JHU_7.76098449	NA	7	76098450	YWHAG	-0.21932	0.788267	NA	NA	NA	NA
JHU_7.76108845	NA	7	76108846	YWHAG	-0.146295	0.830122	-0.103669	0.789631	NA	NA
JHU_7.76111295	NA	7	76111296	YWHAG	-0.183536	0.779909	-0.102281	0.863584	NA	NA
JHU_7.76112701	rs1799171	7	76112702	YWHAG	-0.182872	0.779901	-0.0978754	0.876429	NA	NA
JHU_7.76348660	NA	7	76348661	YWHAG	NA	NA	-0.167429	0.87068	NA	NA
JHU_7.76383433	rs55900557	7	76383434	YWHAG	NA	NA	-0.183331	0.762694	NA	NA
JHU_7.76399565	rs73142062	7	76399566	YWHAG	-0.23974	0.85148	NA	NA	NA	NA
JHU_7.76475877	rs56465550	7	76475878	YWHAG	-0.206242	0.839477	NA	NA	NA	NA
JHU_7.76601923	NA	7	76601924	YWHAG	0.122471	0.878606	NA	NA	NA	NA
JHU_7.76751542	rs4412304	7	76751543	YWHAG	NA	NA	0.094216	0.87054	NA	NA
JHU_7.76752102	rs6948020	7	76752103	YWHAG	NA	NA	0.094216	0.87054	NA	NA
JHU_7.76824491	NA	7	76824492	YWHAG	NA	NA	0.151562	0.795757	NA	NA
JHU_7.76857289	rs17160079	7	76857290	YWHAG	NA	NA	0.122614	0.818677	NA	NA
JHU_7.76893316	rs115252304	7	76893317	YWHAG	0.177402	0.881328	NA	NA	NA	NA
JHU_7.76899229	rs56269513	7	76899230	YWHAG	0.177402	0.881328	NA	NA	NA	NA
JHU_7.76900179	rs4574777	7	76900180	YWHAG	0.177402	0.881328	NA	NA	NA	NA
JHU_7.76904664	rs7226934	7	76904665	YWHAG	0.177402	0.881328	NA	NA	NA	NA
JHU_7.76914622	rs57417694	7	76914623	YWHAG	-0.350755	0.763396	NA	NA	NA	NA
JHU_7.76918745	rs73703313	7	76918746	YWHAG	NA	NA	-0.0874264	0.863347	NA	NA
JHU_7.76918753	rs73703314	7	76918754	YWHAG	NA	NA	-0.0874264	0.863347	NA	NA
JHU_7.76942643	rs7790123	7	76942644	YWHAG	-0.17126	0.879278	-0.114676	0.879475	NA	NA
JHU_7.76962867	rs11983527	7	76962868	YWHAG	-0.236334	0.836274	NA	NA	NA	NA
exm2258461	NA	7	76111835	YWHAG	NA	NA	0.135744	0.867361	NA	NA
exm2266431	rs1968108	7	76034794	YWHAG	NA	NA	-0.093293	0.863266	NA	NA
kgp6262591	rs377154352	7	76284193	YWHAG	-0.182331	0.813154	-0.106414	0.867514	NA	NA
rs10224066	rs10224066	7	76004709	YWHAG	NA	NA	-0.154171	0.549551	NA	NA
rs10265466	rs10265466	7	75898896	YWHAG	-0.182987	0.656972	NA	NA	NA	NA
rs17645907	rs17645907	7	76289033	YWHAG	-0.138425	0.880902	NA	NA	NA	NA
rs2302009	rs2302009	7	75398998	YWHAG	NA	NA	-0.110707	0.813523	NA	NA
rs28609359	NA	7	76055593	YWHAG	-0.195002	0.488465	-0.0830312	0.872236	NA	NA
rs2868366	rs2868366	7	76050132	YWHAG	-0.195182	0.725979	NA	NA	NA	NA
rs34856074	rs34856074	7	76336888	YWHAG	-0.199093	0.676577	-0.101951	0.853852	NA	NA
rs3757597	rs3757597	7	75445589	YWHAG	NA	NA	0.113162	0.878627	NA	NA
rs3815457	rs3815457	7	75695908	YWHAG	-0.155366	0.819192	-0.0932474	0.86132	NA	NA
rs4728614	rs4728614	7	75841589	YWHAG	0.208191	0.8762	NA	NA	NA	NA
rs5025544	rs5025544	7	75825835	YWHAG	0.227704	0.847769	NA	NA	NA	NA
rs61157503	rs61157503	7	76894414	YWHAG	0.250247	0.857851	0.190548	0.790912	NA	NA
rs62473850	NA	7	76312934	YWHAG	NA	NA	-0.090996	0.877031	NA	NA
rs6951117	rs6951117	7	76536491	YWHAG	NA	NA	0.0804087	0.873465	NA	NA
rs6978677	rs6978677	7	75636240	YWHAG	0.213108	0.587232	NA	NA	NA	NA
rs73703331	rs73703331	7	76952680	YWHAG	-0.364797	0.679968	NA	NA	NA	NA
rs73703337	rs73703337	7	76984466	YWHAG	-0.424057	0.45667	NA	NA	NA	NA
rs74220879	rs74220879	7	75312292	YWHAG	NA	NA	-0.175785	0.728563	NA	NA
rs74912906	rs74912906	7	76928917	YWHAG	-0.250312	0.876282	-0.175223	0.862338	NA	NA
rs75413633	rs75413633	7	76879003	YWHAG	0.177402	0.881328	NA	NA	NA	NA
rs758944	rs758944	7	75953297	YWHAG	NA	NA	-0.10863	0.857061	NA	NA
rs7788926	rs7788926	7	75619650	YWHAG	0.158001	0.860134	NA	NA	NA	NA
rs7789940	rs7789940	7	75951230	YWHAG	NA	NA	-0.10863	0.857061	NA	NA
rs7793752	rs7793752	7	76538443	YWHAG	NA	NA	0.152711	0.713684	NA	NA
rs7794040	rs7794040	7	75620641	YWHAG	0.158001	0.860134	NA	NA	NA	NA
rs7804781	rs7804781	7	75702719	YWHAG	-0.166976	0.76627	NA	NA	NA	NA
rs7809786	rs7809786	7	75730804	YWHAG	-0.183005	0.873543	NA	NA	NA	NA
rs917424	rs917424	7	75984532	YWHAG	0.189819	0.788267	0.109393	0.85684	NA	NA
JHU_7.149077605	rs377547751	7	149077606	ZBED6CL	NA	NA	-0.467515	0.823503	NA	NA
JHU_7.149640866	rs2373603	7	149640867	ZBED6CL	0.764932	0.826	NA	NA	NA	NA
JHU_7.149671654	NA	7	149671655	ZBED6CL	NA	NA	-0.575596	0.878944	NA	NA
JHU_7.149673677	NA	7	149673678	ZBED6CL	0.53904	0.868189	NA	NA	NA	NA
JHU_7.149678411	rs144700639	7	149678412	ZBED6CL	0.972331	0.794549	0.593149	0.852008	NA	NA
JHU_7.149725602	rs201813213	7	149725603	ZBED6CL	NA	NA	-0.405021	0.87157	NA	NA
JHU_7.149769020	rs67762362	7	149769021	ZBED6CL	NA	NA	-0.380505	0.836379	NA	NA
JHU_7.149769576	NA	7	149769577	ZBED6CL	0.555845	0.814966	0.408469	0.772349	NA	NA
JHU_7.149788070	rs62502561	7	149788071	ZBED6CL	NA	NA	-0.421053	0.745312	NA	NA
JHU_7.149793616	NA	7	149793617	ZBED6CL	1.0528	0.864412	0.728433	0.863855	NA	NA
JHU_7.149805516	rs116445822	7	149805517	ZBED6CL	0.669781	0.845225	0.50644	0.797825	NA	NA
JHU_7.149844472	rs112452402	7	149844473	ZBED6CL	-1.11237	0.793699	NA	NA	NA	NA
JHU_7.149972811	NA	7	149972812	ZBED6CL	NA	NA	-0.485533	0.867485	NA	NA
JHU_7.151009897	rs113192031	7	151009898	ZBED6CL	-1.02057	0.871886	NA	NA	NA	NA
exm2266491	NA	7	150704843	ZBED6CL	-0.491005	0.87355	NA	NA	NA	NA
kgp13507464	rs3918166	7	150693556	ZBED6CL	-1.12951	0.874003	NA	NA	NA	NA
rs10273337	rs10273337	7	150800739	ZBED6CL	NA	NA	0.374622	0.854794	NA	NA
rs114503728	rs114503728	7	149806645	ZBED6CL	0.695364	0.830875	0.515549	0.784133	NA	NA
rs115606790	rs115606790	7	150796761	ZBED6CL	NA	NA	0.727594	0.512388	NA	NA
rs11981739	rs11981739	7	149678982	ZBED6CL	NA	NA	-0.311009	0.87921	NA	NA
rs13231611	rs13231611	7	149099314	ZBED6CL	NA	NA	0.535539	0.711214	NA	NA
rs142577021	rs142577021	7	149804501	ZBED6CL	0.695364	0.830875	0.515549	0.784133	NA	NA
rs1552253	rs1552253	7	149668885	ZBED6CL	0.53904	0.868189	NA	NA	NA	NA
rs17173853	rs17173853	7	149806076	ZBED6CL	0.695364	0.830875	0.515549	0.784133	NA	NA
rs1723685	NA	7	149082194	ZBED6CL	NA	NA	0.405209	0.848362	NA	NA
rs2373674	rs2373674	7	149787501	ZBED6CL	NA	NA	-0.404916	0.798173	NA	NA
rs2487150	rs2487150	7	150882626	ZBED6CL	-0.525235	0.87296	NA	NA	NA	NA
rs2487151	rs2487151	7	150890241	ZBED6CL	NA	NA	-0.479381	0.835843	NA	NA
rs310583	NA	7	150901609	ZBED6CL	0.501363	0.871868	NA	NA	NA	NA
rs4015701	rs4015701	7	149763919	ZBED6CL	NA	NA	-0.524151	0.775156	NA	NA
rs432519	rs432519	7	151013263	ZBED6CL	-1.01164	0.81432	NA	NA	NA	NA
rs4726009	rs4726009	7	150928545	ZBED6CL	0.431843	0.880081	NA	NA	NA	NA
rs60627071	NA	7	149502281	ZBED6CL	-0.470323	0.88125	NA	NA	NA	NA
rs67512364	rs67512364	7	149331604	ZBED6CL	-0.769853	0.864165	NA	NA	NA	NA
rs6947354	rs6947354	7	149097526	ZBED6CL	NA	NA	0.330744	0.846072	NA	NA
rs6951484	rs6951484	7	150262436	ZBED6CL	NA	NA	-0.412315	0.87387	NA	NA
rs6968806	rs6968806	7	150180194	ZBED6CL	NA	NA	0.506659	0.797146	NA	NA
rs73725960	rs73725960	7	149730328	ZBED6CL	NA	NA	0.65029	0.846235	NA	NA
rs73727453	rs73727453	7	150565951	ZBED6CL	0.856033	0.83052	0.571547	0.842095	NA	NA
rs740954	rs740954	7	150598492	ZBED6CL	0.456829	0.874015	NA	NA	NA	NA
rs76785376	rs76785376	7	150147475	ZBED6CL	NA	NA	0.533709	0.877244	NA	NA
rs7781672	rs7781672	7	149450126	ZBED6CL	NA	NA	-0.445055	0.876723	NA	NA
rs77871926	rs77871926	7	149473472	ZBED6CL	NA	NA	0.50638	0.799608	NA	NA
rs9640283	rs9640283	7	150485659	ZBED6CL	-0.511408	0.818914	NA	NA	NA	NA
JHU_7.138155741	rs146178488	7	138155742	ZC3HAV1	-0.266793	0.860331	NA	NA	NA	NA
JHU_7.138211830	NA	7	138211831	ZC3HAV1	-0.349746	0.786757	NA	NA	NA	NA
JHU_7.138263309	NA	7	138263310	ZC3HAV1	-0.297939	0.74082	NA	NA	NA	NA
JHU_7.138476115	rs144717633	7	138476116	ZC3HAV1	0.428865	0.854978	NA	NA	NA	NA
JHU_7.138648411	rs111770139	7	138648412	ZC3HAV1	NA	NA	0.115932	0.86989	NA	NA
JHU_7.139009315	NA	7	139009316	ZC3HAV1	0.297318	0.829996	NA	NA	NA	NA
JHU_7.139092570	NA	7	139092571	ZC3HAV1	-0.355667	0.846671	NA	NA	NA	NA
JHU_7.139193997	rs73484658	7	139193998	ZC3HAV1	0.305744	0.874742	NA	NA	NA	NA
rs10227043	rs10227043	7	138538228	ZC3HAV1	NA	NA	-0.173616	0.800332	NA	NA
rs10242928	rs10242928	7	139717902	ZC3HAV1	0.358842	0.61797	NA	NA	NA	NA
rs10257928	rs10257928	7	137774235	ZC3HAV1	NA	NA	-0.131569	0.83684	NA	NA
rs10270572	rs10270572	7	138577911	ZC3HAV1	NA	NA	0.14708	0.816711	NA	NA
rs10435432	rs10435432	7	138494176	ZC3HAV1	NA	NA	-0.113047	0.857102	NA	NA
rs111705115	rs111705115	7	138699900	ZC3HAV1	-0.214949	0.864412	NA	NA	NA	NA
rs11976228	rs11976228	7	138265820	ZC3HAV1	-0.242916	0.836267	NA	NA	NA	NA
rs12113961	rs12113961	7	138360921	ZC3HAV1	NA	NA	0.178876	0.777145	NA	NA
rs12672266	rs12672266	7	138758992	ZC3HAV1	-0.25166	0.699008	NA	NA	NA	NA
rs1552583	rs1552583	7	137879848	ZC3HAV1	NA	NA	0.184999	0.746119	NA	NA
rs1659822	rs1659822	7	138295643	ZC3HAV1	0.407856	0.742251	NA	NA	NA	NA
rs1673162	rs1673162	7	138310629	ZC3HAV1	NA	NA	0.138569	0.764141	NA	NA
rs17160882	rs17160882	7	139055752	ZC3HAV1	-0.252106	0.76632	NA	NA	NA	NA
rs2034508	rs2034508	7	138489957	ZC3HAV1	NA	NA	-0.117127	0.855862	NA	NA
rs2236424	rs2236424	7	138764060	ZC3HAV1	-0.184213	0.8563	NA	NA	NA	NA
rs2352476	rs2352476	7	137900133	ZC3HAV1	NA	NA	0.103127	0.877283	NA	NA
rs2718237	rs2718237	7	139192845	ZC3HAV1	-0.176033	0.879663	NA	NA	NA	NA
rs296916	rs296916	7	138376944	ZC3HAV1	NA	NA	0.131444	0.848121	NA	NA
rs443471	rs443471	7	138046263	ZC3HAV1	-0.253584	0.874278	-0.169987	0.813491	NA	NA
rs4732315	rs4732315	7	138098677	ZC3HAV1	0.32645	0.830122	NA	NA	NA	NA
rs58905854	rs58905854	7	137845858	ZC3HAV1	NA	NA	-0.138683	0.786297	NA	NA
rs6944449	rs6944449	7	138309842	ZC3HAV1	0.362249	0.772053	NA	NA	NA	NA
rs6944530	rs6944530	7	137949504	ZC3HAV1	0.219601	0.8746	NA	NA	NA	NA
rs73477453	rs73477453	7	139230212	ZC3HAV1	-0.242124	0.869124	NA	NA	NA	NA
rs75402599	rs75402599	7	139158322	ZC3HAV1	-0.226379	0.838517	NA	NA	NA	NA
rs75687675	rs75687675	7	138456711	ZC3HAV1	0.292831	0.877365	NA	NA	NA	NA
rs75690999	rs75690999	7	139688645	ZC3HAV1	NA	NA	0.154996	0.849527	NA	NA
rs7810569	NA	7	137964594	ZC3HAV1	-0.177627	0.870182	NA	NA	NA	NA
rs79044447	rs79044447	7	139153630	ZC3HAV1	-0.326688	0.836772	NA	NA	NA	NA
rs8192835	rs8192835	7	139656609	ZC3HAV1	NA	NA	-0.116585	0.817301	NA	NA
rs978924	rs978924	7	138766577	ZC3HAV1	-0.191651	0.880123	NA	NA	NA	NA
JHU_7.137812485	rs35854051	7	137812486	ZC3HAV1L	NA	NA	-0.489703	0.848212	NA	NA
JHU_7.137812752	rs2440801	7	137812753	ZC3HAV1L	NA	NA	-0.510668	0.862332	NA	NA
JHU_7.138104938	NA	7	138104939	ZC3HAV1L	NA	NA	0.892834	0.851204	NA	NA
JHU_7.138111079	rs6953937	7	138111080	ZC3HAV1L	NA	NA	1.08147	0.726282	NA	NA
JHU_7.138155741	rs146178488	7	138155742	ZC3HAV1L	NA	NA	0.924611	0.713376	NA	NA
JHU_7.138310648	rs6949767	7	138310649	ZC3HAV1L	1.08703	0.807191	1.03878	0.810702	NA	NA
JHU_7.138313869	rs202239332	7	138313870	ZC3HAV1L	NA	NA	0.626319	0.86132	NA	NA
JHU_7.138401319	NA	7	138401320	ZC3HAV1L	NA	NA	0.660124	0.828221	NA	NA
JHU_7.138437133	rs28491851	7	138437134	ZC3HAV1L	0.786048	0.821444	NA	NA	NA	NA
JHU_7.138715599	rs10279996	7	138715600	ZC3HAV1L	NA	NA	0.670116	0.673902	NA	NA
JHU_7.138733746	rs55877170	7	138733747	ZC3HAV1L	NA	NA	-0.559837	0.784069	NA	NA
JHU_7.138733750	rs55709016	7	138733751	ZC3HAV1L	NA	NA	-0.559837	0.784069	NA	NA
JHU_7.139180064	rs59059653	7	139180065	ZC3HAV1L	-0.683531	0.842778	NA	NA	NA	NA
JHU_7.139650691	NA	7	139650692	ZC3HAV1L	NA	NA	-0.641004	0.694224	NA	NA
rs10227043	rs10227043	7	138538228	ZC3HAV1L	-0.695143	0.879068	NA	NA	NA	NA
rs10246131	rs10246131	7	137972605	ZC3HAV1L	0.622287	0.682711	NA	NA	NA	NA
rs10251067	rs10251067	7	139291421	ZC3HAV1L	NA	NA	-0.609359	0.875067	NA	NA
rs10258719	rs10258719	7	138455988	ZC3HAV1L	-0.566038	0.879663	NA	NA	NA	NA
rs10261133	rs10261133	7	138438464	ZC3HAV1L	-0.544895	0.874278	NA	NA	NA	NA
rs10262941	rs10262941	7	139595306	ZC3HAV1L	NA	NA	-0.90141	0.83069	NA	NA
rs10273974	rs10273974	7	138735512	ZC3HAV1L	NA	NA	-0.559837	0.784069	NA	NA
rs10280239	rs10280239	7	138715731	ZC3HAV1L	NA	NA	0.733593	0.6272	NA	NA
rs10952346	rs10952346	7	139409674	ZC3HAV1L	-0.47008	0.871416	NA	NA	NA	NA
rs116354985	rs116354985	7	138710477	ZC3HAV1L	-0.994148	0.834357	NA	NA	NA	NA
rs11772789	rs11772789	7	138506402	ZC3HAV1L	NA	NA	0.910709	0.834042	NA	NA
rs11983955	rs11983955	7	138313251	ZC3HAV1L	NA	NA	0.626319	0.86132	NA	NA
rs12670058	rs12670058	7	137946207	ZC3HAV1L	-1.02204	0.528454	NA	NA	NA	NA
rs12672727	rs12672727	7	139354457	ZC3HAV1L	-0.994677	0.796269	NA	NA	NA	NA
rs12707391	rs12707391	7	138345057	ZC3HAV1L	0.559205	0.868675	NA	NA	NA	NA
rs12707395	rs12707395	7	138396125	ZC3HAV1L	NA	NA	0.479671	0.814904	NA	NA
rs1464798	rs1464798	7	139332000	ZC3HAV1L	NA	NA	-0.526458	0.83968	NA	NA
rs1464799	rs1464799	7	139331850	ZC3HAV1L	NA	NA	-0.810134	0.850284	NA	NA
rs1659832	rs1659832	7	138281355	ZC3HAV1L	NA	NA	-0.979654	0.817345	NA	NA
rs1673162	rs1673162	7	138310629	ZC3HAV1L	NA	NA	0.673745	0.737292	NA	NA
rs17160459	rs17160459	7	138364652	ZC3HAV1L	NA	NA	-0.838634	0.814094	NA	NA
rs17160954	rs17160954	7	139180317	ZC3HAV1L	-0.631711	0.871667	NA	NA	NA	NA
rs17169595	rs17169595	7	138118015	ZC3HAV1L	NA	NA	0.959222	0.860316	NA	NA
rs2297236	rs2297236	7	138740037	ZC3HAV1L	NA	NA	-0.534986	0.788828	NA	NA
rs2353348	rs2353348	7	138111275	ZC3HAV1L	NA	NA	1.08147	0.726282	NA	NA
rs2465910	rs2465910	7	137942487	ZC3HAV1L	-0.57898	0.824706	NA	NA	NA	NA
rs2465911	rs2465911	7	137812605	ZC3HAV1L	NA	NA	-0.489703	0.848212	NA	NA
rs2530733	rs2530733	7	139176219	ZC3HAV1L	-0.548266	0.865544	NA	NA	NA	NA
rs28873145	rs28873145	7	138044437	ZC3HAV1L	-0.531963	0.84067	NA	NA	NA	NA
rs366193	rs366193	7	138434485	ZC3HAV1L	NA	NA	-1.04676	0.728087	NA	NA
rs3735007	rs3735007	7	138732497	ZC3HAV1L	NA	NA	-0.727654	0.705008	NA	NA
rs3807153	rs3807153	7	138417791	ZC3HAV1L	0.51795	0.875874	NA	NA	NA	NA
rs3823486	NA	7	138482235	ZC3HAV1L	-0.874994	0.869887	-1.59479	0.117489	NA	NA
rs41727	rs41727	7	139659591	ZC3HAV1L	NA	NA	-1.02363	0.665391	NA	NA
rs4732302	rs4732302	7	137947218	ZC3HAV1L	0.561132	0.842846	NA	NA	NA	NA
rs4732304	rs4732304	7	137956892	ZC3HAV1L	0.752178	0.692704	NA	NA	NA	NA
rs4732368	rs4732368	7	139034207	ZC3HAV1L	NA	NA	-0.673224	0.857871	NA	NA
rs4732371	rs4732371	7	139077317	ZC3HAV1L	NA	NA	-0.596257	0.760321	NA	NA
rs58105821	rs58105821	7	138686725	ZC3HAV1L	NA	NA	0.764141	0.823485	NA	NA
rs61392013	rs61392013	7	138433546	ZC3HAV1L	-0.90108	0.876833	NA	NA	NA	NA
rs61747678	rs61747678	7	138394492	ZC3HAV1L	NA	NA	1.02237	0.819925	NA	NA
rs6467744	rs6467744	7	137906720	ZC3HAV1L	0.484542	0.854804	NA	NA	NA	NA
rs6651089	rs6651089	7	139549364	ZC3HAV1L	NA	NA	-0.5595	0.872858	NA	NA
rs67345907	rs67345907	7	139172868	ZC3HAV1L	-0.46809	0.859953	-0.633216	0.605868	NA	NA
rs6944423	rs6944423	7	138573471	ZC3HAV1L	NA	NA	-0.540115	0.793253	NA	NA
rs6944449	rs6944449	7	138309842	ZC3HAV1L	0.877932	0.844078	NA	NA	NA	NA
rs6946435	rs6946435	7	138142957	ZC3HAV1L	NA	NA	0.572841	0.840184	NA	NA
rs6956225	rs6956225	7	138335246	ZC3HAV1L	NA	NA	-0.684058	0.697957	NA	NA
rs6977910	rs6977910	7	138397297	ZC3HAV1L	NA	NA	-0.687009	0.721233	NA	NA
rs740204	rs740204	7	139707140	ZC3HAV1L	0.517004	0.854835	NA	NA	NA	NA
rs74348184	rs74348184	7	138744679	ZC3HAV1L	NA	NA	-0.893349	0.878911	NA	NA
rs74367893	NA	7	138317242	ZC3HAV1L	1.19227	0.717972	NA	NA	NA	NA
rs74508543	rs74508543	7	138353351	ZC3HAV1L	NA	NA	1.02097	0.786366	NA	NA
rs76931936	rs76931936	7	138667211	ZC3HAV1L	NA	NA	-1.12071	0.713904	NA	NA
rs7803490	rs7803490	7	138730361	ZC3HAV1L	NA	NA	-0.727654	0.705008	NA	NA
rs79287598	rs79287598	7	139437101	ZC3HAV1L	0.952537	0.847616	NA	NA	NA	NA
rs8192835	rs8192835	7	139656609	ZC3HAV1L	NA	NA	-0.56657	0.798788	NA	NA
rs9918611	rs9918611	7	138562547	ZC3HAV1L	NA	NA	0.535214	0.819755	NA	NA
JHU_7.128845690	rs116744883	7	128845691	ZC3HC1	NA	NA	0.28777	0.880962	NA	NA
JHU_7.129048939	rs9690544	7	129048940	ZC3HC1	-0.270588	0.855926	NA	NA	NA	NA
JHU_7.129184984	rs112273975	7	129184985	ZC3HC1	NA	NA	0.281339	0.789472	NA	NA
JHU_7.129570022	rs7804954	7	129570023	ZC3HC1	-0.245028	0.85602	NA	NA	NA	NA
JHU_7.130092707	rs77372338	7	130092708	ZC3HC1	0.260057	0.865544	NA	NA	NA	NA
JHU_7.130288622	NA	7	130288623	ZC3HC1	0.269153	0.84385	NA	NA	NA	NA
JHU_7.130407195	rs10263663	7	130407196	ZC3HC1	NA	NA	-0.187794	0.87234	NA	NA
JHU_7.130604918	rs73161911	7	130604919	ZC3HC1	NA	NA	-0.269475	0.879924	NA	NA
JHU_7.130656406	rs61459828	7	130656407	ZC3HC1	NA	NA	-0.510809	0.210786	NA	NA
rs10239213	rs10239213	7	129949082	ZC3HC1	0.233851	0.652418	NA	NA	NA	NA
rs11767848	rs11767848	7	128787139	ZC3HC1	0.316834	0.87564	NA	NA	NA	NA
rs12706910	rs12706910	7	129672975	ZC3HC1	-0.187159	0.790659	NA	NA	NA	NA
rs13234660	rs13234660	7	130113070	ZC3HC1	0.181747	0.817453	NA	NA	NA	NA
rs1471876	rs1471876	7	129525832	ZC3HC1	0.173533	0.874861	NA	NA	NA	NA
rs157940	rs157940	7	130587378	ZC3HC1	0.23193	0.780796	NA	NA	NA	NA
rs1725077	rs1725077	7	129569997	ZC3HC1	0.185321	0.832858	NA	NA	NA	NA
rs2044455	rs2044455	7	129196616	ZC3HC1	NA	NA	0.170611	0.812233	NA	NA
rs2171492	rs2171492	7	129950740	ZC3HC1	-0.16927	0.876578	NA	NA	NA	NA
rs2598179	rs2598179	7	129187430	ZC3HC1	NA	NA	-0.198832	0.62704	NA	NA
rs34894139	NA	7	128845299	ZC3HC1	NA	NA	0.28777	0.880962	NA	NA
rs3807344	rs3807344	7	129934219	ZC3HC1	0.142192	0.878032	NA	NA	NA	NA
rs4731648	rs4731648	7	129648693	ZC3HC1	-0.160631	0.870508	NA	NA	NA	NA
rs4731699	rs4731699	7	130369644	ZC3HC1	NA	NA	-0.259651	0.86663	NA	NA
rs62490869	rs62490869	7	129166916	ZC3HC1	NA	NA	-0.220172	0.709758	NA	NA
rs6467299	rs6467299	7	129975924	ZC3HC1	-0.179011	0.872839	NA	NA	NA	NA
rs648622	rs648622	7	129185685	ZC3HC1	NA	NA	-0.222986	0.783454	NA	NA
rs6948697	rs6948697	7	129381156	ZC3HC1	0.19032	0.841817	NA	NA	NA	NA
rs6948984	rs6948984	7	129976506	ZC3HC1	-0.189709	0.831141	NA	NA	NA	NA
rs6965643	rs6965643	7	129407564	ZC3HC1	NA	NA	0.198204	0.78395	NA	NA
rs6971551	rs6971551	7	129072024	ZC3HC1	-0.309998	0.792682	NA	NA	NA	NA
rs74631784	rs74631784	7	130148869	ZC3HC1	0.260057	0.865544	NA	NA	NA	NA
rs7804963	rs7804963	7	130406287	ZC3HC1	NA	NA	0.145223	0.869237	NA	NA
rs7810507	rs7810507	7	130437476	ZC3HC1	NA	NA	-0.249446	0.831691	NA	NA
JHU_7.100069087	NA	7	100069088	ZCWPW1	NA	NA	-0.2761	0.738245	NA	NA
JHU_7.100372541	rs542398	7	100372542	ZCWPW1	NA	NA	-0.162575	0.867164	NA	NA
JHU_7.100394316	rs117779130	7	100394317	ZCWPW1	NA	NA	0.267999	0.667198	NA	NA
JHU_7.100481572	rs75988481	7	100481573	ZCWPW1	NA	NA	0.360774	0.578656	NA	NA
JHU_7.100553522	rs10259847	7	100553523	ZCWPW1	NA	NA	-0.291731	0.803979	NA	NA
JHU_7.100610588	NA	7	100610589	ZCWPW1	0.186419	0.872575	0.19476	0.864099	NA	NA
JHU_7.100618934	NA	7	100618935	ZCWPW1	NA	NA	-0.222349	0.842896	NA	NA
JHU_7.100658641	rs73402858	7	100658642	ZCWPW1	NA	NA	-0.401238	0.409288	NA	NA
JHU_7.100700210	rs116249972	7	100700211	ZCWPW1	NA	NA	0.306919	0.877162	NA	NA
JHU_7.100803286	NA	7	100803287	ZCWPW1	-0.313583	0.763701	NA	NA	NA	NA
JHU_7.100848775	rs182899894	7	100848776	ZCWPW1	NA	NA	-0.317465	0.879344	NA	NA
JHU_7.99578166	rs13309270	7	99578167	ZCWPW1	NA	NA	0.213712	0.861538	NA	NA
exm638018	NA	7	99032735	ZCWPW1	0.405594	0.87215	NA	NA	NA	NA
exm642414	NA	7	100391858	ZCWPW1	NA	NA	0.253031	0.784417	NA	NA
kgp13378459	NA	7	100680336	ZCWPW1	NA	NA	0.29272	0.702269	NA	NA
kgp5463988	rs28451617	7	99332765	ZCWPW1	NA	NA	-0.214012	0.863082	NA	NA
rs10247980	rs10247980	7	100366284	ZCWPW1	NA	NA	0.194941	0.800947	NA	NA
rs10256106	rs10256106	7	99260919	ZCWPW1	NA	NA	-0.214386	0.863813	NA	NA
rs1048303	rs1048303	7	100804140	ZCWPW1	NA	NA	-0.148171	0.880377	NA	NA
rs1048365	rs1048365	7	100804430	ZCWPW1	NA	NA	0.190724	0.783576	NA	NA
rs10953303	rs10953303	7	100365613	ZCWPW1	NA	NA	-0.208777	0.864418	NA	NA
rs11505841	rs11505841	7	99481007	ZCWPW1	NA	NA	0.317493	0.361938	NA	NA
rs116240595	rs1541044	7	100411287	ZCWPW1	NA	NA	-0.320184	0.86132	NA	NA
rs13223723	NA	7	99552892	ZCWPW1	NA	NA	-0.168609	0.868675	NA	NA
rs13245899	rs13245899	7	100497131	ZCWPW1	-0.289143	0.840855	-0.290996	0.845898	NA	NA
rs17886712	rs17886712	7	100489117	ZCWPW1	NA	NA	0.277492	0.799615	NA	NA
rs2075672	rs2075672	7	100240296	ZCWPW1	NA	NA	-0.192241	0.790872	NA	NA
rs2227631	rs2227631	7	100769538	ZCWPW1	NA	NA	-0.204139	0.790852	NA	NA
rs2250818	rs2250818	7	100422156	ZCWPW1	NA	NA	-0.369043	0.799354	NA	NA
rs2527923	rs2527923	7	99567455	ZCWPW1	NA	NA	-0.169157	0.83068	NA	NA
rs2572023	rs2572023	7	99474427	ZCWPW1	NA	NA	-0.265008	0.876933	NA	NA
rs542137	rs542137	7	100373077	ZCWPW1	NA	NA	-0.162575	0.867164	NA	NA
rs56103274	rs56103274	7	100675976	ZCWPW1	NA	NA	-0.26664	0.776212	NA	NA
rs58734835	rs58734835	7	100648476	ZCWPW1	NA	NA	0.250616	0.844298	NA	NA
rs6942824	rs6942824	7	100739682	ZCWPW1	-0.183393	0.811504	NA	NA	NA	NA
rs6944766	rs6944766	7	99580371	ZCWPW1	NA	NA	0.191234	0.748443	NA	NA
rs6954151	rs6954151	7	100484917	ZCWPW1	NA	NA	-0.305436	0.865926	NA	NA
rs6970350	rs6970350	7	100004394	ZCWPW1	NA	NA	0.308037	0.787965	NA	NA
rs6976053	rs6976053	7	100512119	ZCWPW1	-0.262074	0.879581	NA	NA	NA	NA
rs7786877	NA	7	100214015	ZCWPW1	NA	NA	-0.292655	0.680373	NA	NA
rs7792525	rs7792525	7	99972122	ZCWPW1	NA	NA	-0.249103	0.86704	NA	NA
rs7803865	rs7803865	7	100505792	ZCWPW1	-0.34557	0.523531	-0.300598	0.718812	NA	NA
rs79046921	rs79046921	7	100683156	ZCWPW1	NA	NA	0.29272	0.702269	NA	NA
rs965634	rs965634	7	100823775	ZCWPW1	NA	NA	-0.333814	0.453386	NA	NA
rs9918635	rs9918635	7	100805704	ZCWPW1	NA	NA	0.16351	0.833168	NA	NA
JHU_7.5658278	rs77126240	7	5658279	ZDHHC4	0.274427	0.86939	NA	NA	NA	NA
JHU_7.5686962	rs852463	7	5686963	ZDHHC4	-0.211779	0.86939	-0.215249	0.808553	NA	NA
JHU_7.5852551	NA	7	5852552	ZDHHC4	0.242873	0.833744	NA	NA	NA	NA
JHU_7.5873244	rs3735290	7	5873245	ZDHHC4	NA	NA	-0.291459	0.835422	NA	NA
JHU_7.5898884	rs308065	7	5898885	ZDHHC4	NA	NA	0.225864	0.768002	NA	NA
JHU_7.5929941	rs36037952	7	5929942	ZDHHC4	-0.366975	0.553199	NA	NA	NA	NA
JHU_7.5930371	NA	7	5930372	ZDHHC4	-0.203803	0.864141	-0.177151	0.870537	NA	NA
JHU_7.6092364	NA	7	6092365	ZDHHC4	NA	NA	-0.188656	0.84221	NA	NA
JHU_7.6227639	rs2189996	7	6227640	ZDHHC4	0.147789	0.827824	NA	NA	NA	NA
JHU_7.6455648	rs116737147	7	6455649	ZDHHC4	-0.329794	0.87651	NA	NA	NA	NA
JHU_7.6563010	rs73344948	7	6563011	ZDHHC4	0.313062	0.878434	NA	NA	NA	NA
JHU_7.6581950	NA	7	6581951	ZDHHC4	0.26401	0.712627	NA	NA	NA	NA
JHU_7.6648431	NA	7	6648432	ZDHHC4	0.376698	0.53491	NA	NA	NA	NA
JHU_7.6716556	NA	7	6716557	ZDHHC4	-0.38199	0.845298	NA	NA	NA	NA
JHU_7.6821823	NA	7	6821824	ZDHHC4	0.225305	0.855926	NA	NA	NA	NA
JHU_7.7087178	rs199953519	7	7087179	ZDHHC4	NA	NA	-0.150483	0.857801	NA	NA
JHU_7.7137870	rs12531034	7	7137871	ZDHHC4	0.344414	0.854978	NA	NA	NA	NA
JHU_7.7356330	rs6952596	7	7356331	ZDHHC4	NA	NA	0.197017	0.788506	NA	NA
JHU_7.7361137	rs6975308	7	7361138	ZDHHC4	NA	NA	-0.209058	0.753647	NA	NA
JHU_7.7401888	rs7776588	7	7401889	ZDHHC4	-0.193911	0.756565	NA	NA	NA	NA
JHU_7.7463714	NA	7	7463715	ZDHHC4	NA	NA	-0.319334	0.791481	NA	NA
exm2258412	rs7784072	7	6194266	ZDHHC4	-0.312839	0.791888	NA	NA	NA	NA
exm604995	rs2243563	7	6656830	ZDHHC4	NA	NA	-0.181564	0.87904	NA	NA
rs10085518	rs10085518	7	6285515	ZDHHC4	NA	NA	-0.197886	0.839848	NA	NA
rs10215951	rs10215951	7	6325001	ZDHHC4	NA	NA	0.127774	0.877173	NA	NA
rs10238682	rs10238682	7	7255017	ZDHHC4	NA	NA	0.12383	0.869134	NA	NA
rs10240988	rs10240988	7	6223280	ZDHHC4	0.180841	0.735853	NA	NA	NA	NA
rs10255411	rs10255411	7	6291751	ZDHHC4	0.194026	0.649602	NA	NA	NA	NA
rs10258953	rs10258953	7	7053791	ZDHHC4	-0.190333	0.858235	NA	NA	NA	NA
rs10259085	rs10259085	7	7268431	ZDHHC4	-0.175196	0.880902	NA	NA	NA	NA
rs10260052	NA	7	7254279	ZDHHC4	0.222498	0.863941	NA	NA	NA	NA
rs10268210	rs10268210	7	7262324	ZDHHC4	-0.163648	0.871149	NA	NA	NA	NA
rs10480200	rs10480200	7	6492161	ZDHHC4	0.178113	0.874418	-0.18795	0.798425	NA	NA
rs10486176	rs10486176	7	7545691	ZDHHC4	NA	NA	-0.335506	0.394044	NA	NA
rs10952047	rs10952047	7	7289543	ZDHHC4	-0.325995	0.740784	NA	NA	NA	NA
rs115211979	rs115211979	7	7459554	ZDHHC4	NA	NA	-0.308672	0.792078	NA	NA
rs11559146	rs11559146	7	6621277	ZDHHC4	0.216101	0.650292	0.273864	0.0474426	NA	NA
rs117174421	rs117174421	7	6548989	ZDHHC4	-0.38199	0.845298	NA	NA	NA	NA
rs11763918	rs11763918	7	6639234	ZDHHC4	NA	NA	0.19041	0.877708	NA	NA
rs117889531	rs117889531	7	5707136	ZDHHC4	0.272474	0.879623	NA	NA	NA	NA
rs11979131	rs11979131	7	6277719	ZDHHC4	-0.213848	0.821884	NA	NA	NA	NA
rs12702514	rs12702514	7	6516035	ZDHHC4	-0.189149	0.869804	-0.183885	0.834026	NA	NA
rs1294635	rs1294635	7	7425906	ZDHHC4	-0.198781	0.742082	NA	NA	NA	NA
rs13226913	rs13226913	7	7246846	ZDHHC4	-0.272912	0.435787	-0.15825	0.852904	NA	NA
rs13230531	rs13230531	7	6114558	ZDHHC4	-0.325054	0.881247	NA	NA	NA	NA
rs13244632	rs13244632	7	6396719	ZDHHC4	0.155559	0.877235	NA	NA	NA	NA
rs13246406	rs13246406	7	5680593	ZDHHC4	NA	NA	0.226548	0.820571	NA	NA
rs13246962	rs13246962	7	7252775	ZDHHC4	-0.322373	0.433875	NA	NA	NA	NA
rs17136086	rs17136086	7	6271800	ZDHHC4	NA	NA	-0.456672	0.156002	NA	NA
rs1805321	rs1805321	7	6026988	ZDHHC4	-0.224168	0.770765	NA	NA	NA	NA
rs1860461	rs1860461	7	6053264	ZDHHC4	-0.210971	0.736546	-0.151533	0.853592	NA	NA
rs1897412	rs1897412	7	7152242	ZDHHC4	NA	NA	0.189583	0.855209	NA	NA
rs2345662	rs2345662	7	5834567	ZDHHC4	-0.188513	0.770885	NA	NA	NA	NA
rs2346263	rs2346263	7	6659509	ZDHHC4	0.240679	0.419356	0.243526	0.136718	NA	NA
rs2689420	rs2689420	7	6410321	ZDHHC4	-0.25314	0.871868	NA	NA	NA	NA
rs2881189	rs2881189	7	5925156	ZDHHC4	-0.240891	0.814966	-0.19532	0.852292	NA	NA
rs308076	NA	7	5890168	ZDHHC4	-0.259829	0.838901	NA	NA	NA	NA
rs308080	rs308080	7	5888663	ZDHHC4	-0.249428	0.858489	NA	NA	NA	NA
rs4527791	NA	7	7256728	ZDHHC4	NA	NA	0.12383	0.869134	NA	NA
rs4560	rs4560	7	6063283	ZDHHC4	NA	NA	-0.19821	0.818911	NA	NA
rs4724944	rs4724944	7	7153009	ZDHHC4	-0.204613	0.701954	NA	NA	NA	NA
rs4724945	rs4724945	7	7155929	ZDHHC4	0.193298	0.786901	NA	NA	NA	NA
rs4724950	rs4724950	7	7187491	ZDHHC4	NA	NA	-0.270643	0.65791	NA	NA
rs4724976	rs4724976	7	7399174	ZDHHC4	-0.198534	0.72198	NA	NA	NA	NA
rs56400564	rs56400564	7	5929938	ZDHHC4	-0.295945	0.843491	NA	NA	NA	NA
rs627222	rs627222	7	6128455	ZDHHC4	NA	NA	0.199646	0.850906	NA	NA
rs6463547	rs6463547	7	6362809	ZDHHC4	-0.166315	0.84981	NA	NA	NA	NA
rs6463671	NA	7	7337859	ZDHHC4	-0.161123	0.812133	NA	NA	NA	NA
rs6942707	rs6942707	7	6289310	ZDHHC4	0.148409	0.836614	NA	NA	NA	NA
rs6948520	rs6948520	7	7356444	ZDHHC4	NA	NA	-0.135149	0.870852	NA	NA
rs6960832	rs6960832	7	7267787	ZDHHC4	-0.189567	0.857928	NA	NA	NA	NA
rs6967320	rs6967320	7	7093149	ZDHHC4	NA	NA	-0.182226	0.663602	NA	NA
rs6969131	rs6969131	7	5854003	ZDHHC4	NA	NA	0.220279	0.843	NA	NA
rs73041692	rs73041692	7	7189971	ZDHHC4	-0.339761	0.619846	NA	NA	NA	NA
rs73339282	rs73339282	7	6378163	ZDHHC4	0.223694	0.879068	NA	NA	NA	NA
rs77150726	rs77150726	7	6631838	ZDHHC4	NA	NA	-0.249103	0.742222	NA	NA
rs7780273	rs7780273	7	7250449	ZDHHC4	NA	NA	-0.151774	0.848227	NA	NA
rs7786706	rs7786706	7	6747267	ZDHHC4	NA	NA	-0.300812	0.778841	NA	NA
rs7791772	rs7791772	7	6383524	ZDHHC4	0.188269	0.73662	NA	NA	NA	NA
rs77979808	rs77979808	7	7534957	ZDHHC4	NA	NA	-0.440549	0.159855	NA	NA
rs7808731	rs7808731	7	7318669	ZDHHC4	0.161344	0.881254	NA	NA	NA	NA
rs78679601	rs78679601	7	6158355	ZDHHC4	-0.271733	0.850812	NA	NA	NA	NA
rs79625409	rs79625409	7	6583719	ZDHHC4	NA	NA	-0.234527	0.844558	NA	NA
rs952042	rs952042	7	6587526	ZDHHC4	NA	NA	0.20063	0.610813	NA	NA
rs958329	rs958329	7	6288869	ZDHHC4	0.179706	0.86164	NA	NA	NA	NA
rs9886265	rs9886265	7	6161061	ZDHHC4	-0.194835	0.858256	NA	NA	NA	NA
JHU_7.1003040	NA	7	1003041	ZFAND2A	NA	NA	0.382226	0.708225	NA	NA
JHU_7.1164384	NA	7	1164385	ZFAND2A	NA	NA	-0.379569	0.60983	NA	NA
JHU_7.1196674	rs12666678	7	1196675	ZFAND2A	NA	NA	-0.369354	0.785249	NA	NA
JHU_7.1199505	rs4999286	7	1199506	ZFAND2A	NA	NA	0.319612	0.137227	NA	NA
JHU_7.1210059	rs10258738	7	1210060	ZFAND2A	NA	NA	0.382219	0.00682769	NA	NA
JHU_7.1210744	rs7805591	7	1210745	ZFAND2A	NA	NA	0.280465	0.409217	NA	NA
JHU_7.1210754	NA	7	1210755	ZFAND2A	NA	NA	0.359736	0.0192864	NA	NA
JHU_7.1211563	rs2949176	7	1211564	ZFAND2A	NA	NA	0.376011	0.0175745	NA	NA
JHU_7.1606106	NA	7	1606107	ZFAND2A	NA	NA	0.355785	0.87265	NA	NA
JHU_7.1776582	rs368209098	7	1776583	ZFAND2A	NA	NA	0.297617	0.673609	NA	NA
JHU_7.1791912	rs2895214	7	1791913	ZFAND2A	NA	NA	-0.205495	0.865524	NA	NA
JHU_7.1810623	rs13237778	7	1810624	ZFAND2A	0.20752	0.879963	NA	NA	NA	NA
JHU_7.1832438	rs28649602	7	1832439	ZFAND2A	NA	NA	0.353084	0.858192	NA	NA
JHU_7.1853272	rs115867744	7	1853273	ZFAND2A	NA	NA	0.35437	0.855163	NA	NA
JHU_7.1913269	NA	7	1913270	ZFAND2A	0.194361	0.877365	NA	NA	NA	NA
JHU_7.2042832	rs73277164	7	2042833	ZFAND2A	NA	NA	0.405607	0.790891	NA	NA
JHU_7.2056013	NA	7	2056014	ZFAND2A	0.204973	0.848014	NA	NA	NA	NA
JHU_7.2116714	rs370566030	7	2116715	ZFAND2A	0.33991	0.853223	NA	NA	NA	NA
JHU_7.2117205	rs4721372	7	2117206	ZFAND2A	NA	NA	0.194949	0.878952	NA	NA
JHU_7.2142596	rs73285754	7	2142597	ZFAND2A	NA	NA	0.514448	0.658748	NA	NA
JHU_7.323962	NA	7	323963	ZFAND2A	NA	NA	-0.321137	0.412864	NA	NA
JHU_7.339675	rs143777608	7	339676	ZFAND2A	NA	NA	0.291588	0.798843	NA	NA
JHU_7.481293	NA	7	481294	ZFAND2A	NA	NA	-0.312855	0.754672	NA	NA
JHU_7.504022	NA	7	504023	ZFAND2A	0.207624	0.807148	NA	NA	NA	NA
JHU_7.570793	NA	7	570794	ZFAND2A	NA	NA	-0.55397	0.721139	NA	NA
JHU_7.730801	rs376343286	7	730802	ZFAND2A	NA	NA	-0.355539	0.692315	NA	NA
JHU_7.733218	rs114540954	7	733219	ZFAND2A	NA	NA	-0.308146	0.635948	NA	NA
JHU_7.735306	rs139137146	7	735307	ZFAND2A	NA	NA	-0.308146	0.635948	NA	NA
JHU_7.793712	rs142939879	7	793713	ZFAND2A	NA	NA	0.38653	0.812284	NA	NA
JHU_7.867113	rs117539094	7	867114	ZFAND2A	0.232785	0.755428	NA	NA	NA	NA
JHU_7.944909	NA	7	944910	ZFAND2A	-0.253472	0.861208	NA	NA	NA	NA
kgp7385931	rs3735684	7	1024855	ZFAND2A	-0.366019	0.881731	-0.485569	0.725446	NA	NA
rs10081255	rs10081255	7	1260636	ZFAND2A	0.245688	0.868086	NA	NA	NA	NA
rs10235056	rs10235056	7	1132748	ZFAND2A	NA	NA	-0.414111	0.667198	NA	NA
rs10250550	rs10250550	7	1889599	ZFAND2A	0.16703	0.877365	NA	NA	NA	NA
rs10253160	rs10253160	7	674233	ZFAND2A	NA	NA	-0.301486	0.622922	NA	NA
rs10256972	rs10256972	7	1039003	ZFAND2A	NA	NA	0.274989	0.850432	NA	NA
rs10262232	rs10262232	7	1141925	ZFAND2A	NA	NA	-0.262729	0.863855	NA	NA
rs10264503	rs10264503	7	944689	ZFAND2A	-0.374455	0.824449	NA	NA	NA	NA
rs10272099	rs10272099	7	1016948	ZFAND2A	NA	NA	0.185292	0.868307	NA	NA
rs10275401	rs10275401	7	1213943	ZFAND2A	NA	NA	-0.315182	0.826246	NA	NA
rs1047302	rs1047302	7	1098404	ZFAND2A	NA	NA	0.188818	0.872755	NA	NA
rs115323696	rs115323696	7	1322980	ZFAND2A	NA	NA	0.33571	0.586377	NA	NA
rs11543853	rs11543853	7	679369	ZFAND2A	NA	NA	-0.206708	0.876648	NA	NA
rs116436028	NA	7	1550194	ZFAND2A	-0.325772	0.771237	NA	NA	NA	NA
rs11972731	rs11972731	7	1158144	ZFAND2A	NA	NA	0.282438	0.599831	NA	NA
rs12702457	rs12702457	7	1224910	ZFAND2A	NA	NA	-0.193885	0.828534	NA	NA
rs138444668	rs138444668	7	627648	ZFAND2A	NA	NA	-0.270202	0.87489	NA	NA
rs138455757	rs138455757	7	653443	ZFAND2A	NA	NA	-0.24794	0.802378	NA	NA
rs144775793	rs144775793	7	426412	ZFAND2A	0.323476	0.760178	NA	NA	NA	NA
rs148846788	rs148846788	7	424672	ZFAND2A	0.222594	0.858256	NA	NA	NA	NA
rs148900166	NA	7	380069	ZFAND2A	NA	NA	-0.303824	0.809018	NA	NA
rs2272378	rs2272378	7	931660	ZFAND2A	-0.184906	0.870815	-0.216498	0.786751	NA	NA
rs2363285	rs2363285	7	1091644	ZFAND2A	NA	NA	0.176071	0.854324	NA	NA
rs2734794	NA	7	1323045	ZFAND2A	NA	NA	-0.18848	0.85908	NA	NA
rs28529795	rs28529795	7	553970	ZFAND2A	-0.468324	0.781843	-0.38115	0.866249	NA	NA
rs28733406	rs28733406	7	226486	ZFAND2A	0.179058	0.880506	NA	NA	NA	NA
rs2949192	rs2949192	7	1203841	ZFAND2A	NA	NA	0.280465	0.409217	NA	NA
rs2960856	rs2960856	7	1206638	ZFAND2A	NA	NA	0.29908	0.132739	NA	NA
rs3824081	NA	7	1024581	ZFAND2A	NA	NA	0.275577	0.569199	NA	NA
rs4513886	rs4513886	7	1164700	ZFAND2A	-0.260489	0.827186	NA	NA	NA	NA
rs4720335	rs4720335	7	1094819	ZFAND2A	NA	NA	-0.348941	0.790419	NA	NA
rs4721301	rs4721301	7	838768	ZFAND2A	NA	NA	-0.313287	0.790936	NA	NA
rs4721600	rs4721600	7	871728	ZFAND2A	NA	NA	-0.274373	0.853656	NA	NA
rs4723801	rs4723801	7	1086077	ZFAND2A	NA	NA	-0.410477	0.586694	NA	NA
rs56938726	rs56938726	7	1377077	ZFAND2A	0.1986	0.877768	NA	NA	NA	NA
rs57375028	rs57375028	7	1472784	ZFAND2A	NA	NA	0.209433	0.852008	NA	NA
rs58126674	rs58126674	7	1181829	ZFAND2A	NA	NA	-0.353902	0.737292	NA	NA
rs61742845	rs61742845	7	939086	ZFAND2A	NA	NA	-0.33642	0.875141	NA	NA
rs62436674	rs62436674	7	1302136	ZFAND2A	NA	NA	0.279623	0.650216	NA	NA
rs6948971	rs6948971	7	1854263	ZFAND2A	0.413062	0.760835	0.332685	0.859143	NA	NA
rs6952808	rs6952808	7	1886535	ZFAND2A	-0.161088	0.876661	NA	NA	NA	NA
rs6957894	rs6957894	7	1887362	ZFAND2A	-0.162692	0.87462	NA	NA	NA	NA
rs6963362	rs6963362	7	1496689	ZFAND2A	-0.27828	0.786305	NA	NA	NA	NA
rs71518378	rs71518378	7	1199787	ZFAND2A	NA	NA	-0.397995	0.00271475	NA	NA
rs73047922	rs73047922	7	736489	ZFAND2A	NA	NA	-0.308146	0.635948	NA	NA
rs73670466	rs73670466	7	1423824	ZFAND2A	0.373445	0.838901	0.429532	0.737292	NA	NA
rs75993785	rs75993785	7	1747205	ZFAND2A	NA	NA	0.323356	0.724329	NA	NA
rs76471434	rs76471434	7	1093878	ZFAND2A	NA	NA	-0.355785	0.851022	NA	NA
rs7785046	rs7785046	7	1685010	ZFAND2A	NA	NA	-0.269165	0.876298	NA	NA
rs7807190	rs7807190	7	1851461	ZFAND2A	NA	NA	-0.19257	0.821484	NA	NA
rs80300105	rs80300105	7	1192797	ZFAND2A	NA	NA	-0.446542	0.863585	NA	NA
rs9639696	rs11246386	7	1044938	ZFAND2A	NA	NA	-0.297517	0.362104	NA	NA
JHU_7.100069087	NA	7	100069088	ZKSCAN1	NA	NA	-0.0997633	0.68388	NA	NA
JHU_7.99348190	NA	7	99348191	ZKSCAN1	-0.0995818	0.845028	NA	NA	NA	NA
JHU_7.99348737	NA	7	99348738	ZKSCAN1	0.106262	0.861636	NA	NA	NA	NA
JHU_7.99353381	rs114338220	7	99353382	ZKSCAN1	0.112293	0.838901	NA	NA	NA	NA
JHU_7.99412992	rs150744780	7	99412993	ZKSCAN1	-0.160112	0.507381	NA	NA	NA	NA
JHU_7.99445645	rs45488193	7	99445646	ZKSCAN1	-0.151888	0.50444	NA	NA	NA	NA
JHU_7.99476173	NA	7	99476174	ZKSCAN1	0.14284	0.8563	NA	NA	NA	NA
JHU_7.99490992	rs13310326	7	99490993	ZKSCAN1	0.127347	0.832744	NA	NA	NA	NA
JHU_7.99507352	rs2572001	7	99507353	ZKSCAN1	0.13602	0.762301	NA	NA	NA	NA
JHU_7.99584266	rs80211368	7	99584267	ZKSCAN1	-0.131076	0.877365	NA	NA	NA	NA
JHU_7.99796056	NA	7	99796057	ZKSCAN1	-0.146522	0.871886	NA	NA	NA	NA
JHU_7.99832742	rs111922231	7	99832743	ZKSCAN1	-0.142027	0.80245	NA	NA	NA	NA
JHU_7.99939049	rs118119933	7	99939050	ZKSCAN1	NA	NA	-0.0803358	0.879096	NA	NA
JHU_7.99943611	NA	7	99943612	ZKSCAN1	-0.117935	0.812595	NA	NA	NA	NA
Variant41421	NA	7	99817585	ZKSCAN1	-0.139691	0.694944	NA	NA	NA	NA
exm639846	NA	7	99725466	ZKSCAN1	NA	NA	-0.11412	0.867786	NA	NA
kgp13661738	rs10264272	7	99262835	ZKSCAN1	-0.0993093	0.872839	NA	NA	NA	NA
kgp5463988	rs28451617	7	99332765	ZKSCAN1	-0.127717	0.754594	NA	NA	NA	NA
rs10256106	rs10256106	7	99260919	ZKSCAN1	-0.123421	0.782451	NA	NA	NA	NA
rs10258663	rs10258663	7	98682003	ZKSCAN1	NA	NA	0.118723	0.812551	NA	NA
rs10271695	rs10271695	7	99003888	ZKSCAN1	NA	NA	-0.0811719	0.732272	NA	NA
rs113071786	rs113071786	7	99818374	ZKSCAN1	-0.142027	0.80245	NA	NA	NA	NA
rs113931919	rs113931919	7	99965603	ZKSCAN1	-0.142027	0.80245	NA	NA	NA	NA
rs114121577	rs114121577	7	98885722	ZKSCAN1	-0.157916	0.580561	-0.0782328	0.862399	NA	NA
rs1851426	rs1851426	7	99382936	ZKSCAN1	0.110488	0.767068	NA	NA	NA	NA
rs2527899	rs2527899	7	99529181	ZKSCAN1	0.127347	0.832744	NA	NA	NA	NA
rs2572023	rs2572023	7	99474427	ZKSCAN1	0.141026	0.841231	NA	NA	NA	NA
rs2686815	rs2686815	7	100200674	ZKSCAN1	-0.100415	0.76313	NA	NA	NA	NA
rs34242818	rs34242818	7	100230864	ZKSCAN1	-0.121595	0.849872	NA	NA	NA	NA
rs3843540	rs3843540	7	99126640	ZKSCAN1	-0.105477	0.762202	NA	NA	NA	NA
rs4255064	rs4255064	7	98846684	ZKSCAN1	NA	NA	0.0696539	0.830589	NA	NA
rs472660	rs472660	7	99460107	ZKSCAN1	0.100164	0.742724	NA	NA	NA	NA
rs4727428	rs4727428	7	98810612	ZKSCAN1	-0.0932147	0.871868	NA	NA	NA	NA
rs4729604	rs4729604	7	100307905	ZKSCAN1	NA	NA	-0.0868651	0.855005	NA	NA
rs496000	NA	7	99435896	ZKSCAN1	-0.079171	0.869941	NA	NA	NA	NA
rs507392	rs507392	7	100319936	ZKSCAN1	NA	NA	-0.0504424	0.86618	NA	NA
rs528144	rs528144	7	99450700	ZKSCAN1	0.091257	0.774642	NA	NA	NA	NA
rs551238	rs551238	7	100321528	ZKSCAN1	NA	NA	-0.0504424	0.86618	NA	NA
rs651430	rs651430	7	99429843	ZKSCAN1	0.124851	0.862342	NA	NA	NA	NA
rs667660	rs667660	7	99419226	ZKSCAN1	0.0999177	0.805833	NA	NA	NA	NA
rs6954584	rs6954584	7	98766930	ZKSCAN1	-0.0938846	0.862114	-0.0658964	0.866983	NA	NA
rs6960542	rs6960542	7	99583219	ZKSCAN1	-0.132274	0.874251	NA	NA	NA	NA
rs6970350	rs6970350	7	100004394	ZKSCAN1	-0.129552	0.857372	NA	NA	NA	NA
rs76661930	rs76661930	7	98717148	ZKSCAN1	NA	NA	0.068317	0.797253	NA	NA
rs7792525	rs7792525	7	99972122	ZKSCAN1	NA	NA	-0.0836789	0.87387	NA	NA
rs78951820	rs78951820	7	100163115	ZKSCAN1	NA	NA	-0.139822	0.702678	NA	NA
rs800667	rs800667	7	99447241	ZKSCAN1	0.091257	0.774642	NA	NA	NA	NA
JHU_7.100087406	rs10237369	7	100087407	ZKSCAN5	NA	NA	0.117965	0.852292	NA	NA
JHU_7.98157345	rs817763	7	98157346	ZKSCAN5	NA	NA	-0.205349	0.782502	NA	NA
JHU_7.98164881	rs73709496	7	98164882	ZKSCAN5	0.172211	0.86939	NA	NA	NA	NA
JHU_7.98174319	rs78047538	7	98174320	ZKSCAN5	NA	NA	0.218778	0.783576	NA	NA
JHU_7.98247770	rs112956392	7	98247771	ZKSCAN5	NA	NA	-0.20389	0.784152	NA	NA
JHU_7.98376247	rs4729486	7	98376248	ZKSCAN5	-0.106145	0.874583	NA	NA	NA	NA
JHU_7.98376265	NA	7	98376266	ZKSCAN5	-0.138753	0.801487	NA	NA	NA	NA
JHU_7.98403536	rs75215088	7	98403537	ZKSCAN5	NA	NA	-0.157997	0.846072	NA	NA
JHU_7.99320659	rs45620732	7	99320660	ZKSCAN5	-0.170976	0.812745	NA	NA	NA	NA
kgp5463988	rs28451617	7	99332765	ZKSCAN5	NA	NA	0.122535	0.852416	NA	NA
rs10235866	rs10235866	7	98269772	ZKSCAN5	NA	NA	-0.15392	0.762742	NA	NA
rs10238822	rs10238822	7	98151346	ZKSCAN5	0.151426	0.873382	0.206634	0.749083	NA	NA
rs10256106	rs10256106	7	99260919	ZKSCAN5	NA	NA	0.129697	0.829841	NA	NA
rs10271695	rs10271695	7	99003888	ZKSCAN5	0.112002	0.807148	0.117207	0.810906	NA	NA
rs10281327	rs10281327	7	98418225	ZKSCAN5	0.116288	0.790524	NA	NA	NA	NA
rs114121577	rs114121577	7	98885722	ZKSCAN5	0.156854	0.687272	NA	NA	NA	NA
rs11505841	rs11505841	7	99481007	ZKSCAN5	NA	NA	-0.103602	0.88108	NA	NA
rs12112617	rs12112617	7	98704404	ZKSCAN5	0.0930571	0.839299	NA	NA	NA	NA
rs12670413	rs12670413	7	98133494	ZKSCAN5	NA	NA	-0.178744	0.86299	NA	NA
rs1851426	rs1851426	7	99382936	ZKSCAN5	-0.0917553	0.88125	NA	NA	NA	NA
rs2029220	rs2029220	7	98404438	ZKSCAN5	0.17076	0.834407	NA	NA	NA	NA
rs2525539	rs2525539	7	99545309	ZKSCAN5	NA	NA	-0.121126	0.875149	NA	NA
rs3843540	rs3843540	7	99126640	ZKSCAN5	0.0970694	0.845723	NA	NA	NA	NA
rs472660	rs472660	7	99460107	ZKSCAN5	NA	NA	-0.095861	0.847367	NA	NA
rs4727428	rs4727428	7	98810612	ZKSCAN5	0.0981179	0.877855	NA	NA	NA	NA
rs5015755	rs5015755	7	100013402	ZKSCAN5	NA	NA	-0.190931	0.656057	NA	NA
rs6465710	rs6465710	7	98348297	ZKSCAN5	-0.11685	0.861491	NA	NA	NA	NA
rs667660	rs667660	7	99419226	ZKSCAN5	-0.0942298	0.861823	NA	NA	NA	NA
rs6947941	rs6947941	7	99156446	ZKSCAN5	NA	NA	-0.12108	0.875141	NA	NA
rs6959907	rs6959907	7	98822477	ZKSCAN5	NA	NA	-0.10036	0.856656	NA	NA
rs705314	rs705314	7	98183565	ZKSCAN5	NA	NA	-0.10558	0.787995	NA	NA
rs705323	rs705323	7	98162894	ZKSCAN5	NA	NA	-0.131455	0.795233	NA	NA
rs73392953	rs73392953	7	98108640	ZKSCAN5	NA	NA	-0.239034	0.468594	NA	NA
rs7795644	rs7795644	7	98868696	ZKSCAN5	-0.163191	0.837495	NA	NA	NA	NA
rs7805585	rs7805585	7	98365619	ZKSCAN5	-0.10108	0.875096	NA	NA	NA	NA
JHU_7.45200733	rs35474654	7	45200734	ZMIZ2	NA	NA	0.118307	0.858192	NA	NA
JHU_7.45200735	rs114248231	7	45200736	ZMIZ2	NA	NA	0.11035	0.875141	NA	NA
JHU_7.45224989	rs139346428	7	45224990	ZMIZ2	-0.132999	0.596385	NA	NA	NA	NA
JHU_7.45398079	rs74655742	7	45398080	ZMIZ2	NA	NA	-0.196999	0.847815	NA	NA
JHU_7.45549756	rs6415278	7	45549757	ZMIZ2	0.0927511	0.851494	NA	NA	NA	NA
JHU_7.45619568	rs867516	7	45619569	ZMIZ2	0.104246	0.811499	NA	NA	NA	NA
exm618737	rs61739531	7	45016621	ZMIZ2	0.13113	0.858235	NA	NA	NA	NA
rs10237188	rs10237188	7	45406396	ZMIZ2	NA	NA	-0.164795	0.875141	NA	NA
rs1046292	rs1046292	7	45223331	ZMIZ2	0.0914377	0.813342	NA	NA	NA	NA
rs11771815	rs11771815	7	45629845	ZMIZ2	0.112651	0.814887	NA	NA	NA	NA
rs12536192	rs12536192	7	45294810	ZMIZ2	NA	NA	-0.158543	0.831712	NA	NA
rs12670400	rs12670400	7	45732690	ZMIZ2	NA	NA	0.106668	0.880054	NA	NA
rs12702124	rs12702124	7	45225883	ZMIZ2	-0.108509	0.792128	NA	NA	NA	NA
rs1294882	rs1294882	7	45248035	ZMIZ2	NA	NA	0.133937	0.865913	NA	NA
rs1294884	rs1294884	7	45246984	ZMIZ2	NA	NA	0.133937	0.865913	NA	NA
rs1294888	rs1294888	7	45244259	ZMIZ2	0.114312	0.813072	NA	NA	NA	NA
rs1294945	rs1294945	7	45215088	ZMIZ2	0.119397	0.767735	NA	NA	NA	NA
rs148822986	NA	7	45181607	ZMIZ2	-0.101331	0.84307	NA	NA	NA	NA
rs1525645	rs1525645	7	45598469	ZMIZ2	NA	NA	-0.112161	0.855862	NA	NA
rs1525655	rs1525655	7	45565811	ZMIZ2	-0.111853	0.760621	NA	NA	NA	NA
rs1589880	rs1589880	7	45489331	ZMIZ2	-0.118098	0.786305	NA	NA	NA	NA
rs17133935	rs17133935	7	44737679	ZMIZ2	NA	NA	-0.163021	0.72122	NA	NA
rs17136076	rs17136076	7	44177191	ZMIZ2	-0.0999777	0.86939	NA	NA	NA	NA
rs17172576	rs17172576	7	45523932	ZMIZ2	NA	NA	-0.129107	0.834627	NA	NA
rs1866571	rs1866571	7	45173384	ZMIZ2	0.143622	0.81154	NA	NA	NA	NA
rs1866572	rs1866572	7	45184555	ZMIZ2	0.167932	0.813675	NA	NA	NA	NA
rs2070606	rs2070606	7	44747499	ZMIZ2	NA	NA	-0.137694	0.872842	NA	NA
rs2075070	rs2075070	7	44155252	ZMIZ2	NA	NA	0.112046	0.876492	NA	NA
rs2268576	rs2268576	7	44189023	ZMIZ2	0.135187	0.871877	NA	NA	NA	NA
rs2537193	rs2537193	7	44140670	ZMIZ2	0.104343	0.818757	NA	NA	NA	NA
rs2908277	rs2908277	7	44183433	ZMIZ2	0.094434	0.823411	NA	NA	NA	NA
rs2908290	rs2908290	7	44216137	ZMIZ2	-0.0884926	0.863379	NA	NA	NA	NA
rs2960287	rs2960287	7	45765234	ZMIZ2	0.128534	0.786757	0.158683	0.78032	NA	NA
rs2971684	rs2971684	7	44171471	ZMIZ2	NA	NA	-0.127234	0.835473	NA	NA
rs3173757	rs3173757	7	45223486	ZMIZ2	0.104654	0.802674	NA	NA	NA	NA
rs3217950	rs3217950	7	44160926	ZMIZ2	-0.125237	0.86939	NA	NA	NA	NA
rs4324850	rs4324850	7	44135211	ZMIZ2	0.154303	0.262145	NA	NA	NA	NA
rs4521675	rs4521675	7	44135095	ZMIZ2	0.117061	0.871587	NA	NA	NA	NA
rs4642534	rs4642534	7	44315541	ZMIZ2	0.106101	0.791899	NA	NA	NA	NA
rs4720500	rs4720500	7	45192586	ZMIZ2	NA	NA	0.175418	0.566483	NA	NA
rs4724334	rs4724334	7	44959936	ZMIZ2	0.101649	0.859401	NA	NA	NA	NA
rs56138316	rs56138316	7	45755013	ZMIZ2	NA	NA	0.323038	0.311174	NA	NA
rs6962541	rs6962541	7	44133304	ZMIZ2	0.0991832	0.838517	NA	NA	NA	NA
rs7016	rs7016	7	44866832	ZMIZ2	0.127907	0.836584	NA	NA	NA	NA
rs71548276	rs71548276	7	45392654	ZMIZ2	-0.16234	0.780445	NA	NA	NA	NA
rs73317237	rs73317237	7	45018868	ZMIZ2	NA	NA	-0.190977	0.879556	NA	NA
rs73317749	rs73317749	7	44316425	ZMIZ2	-0.139881	0.849774	NA	NA	NA	NA
rs73692414	rs73692414	7	45546375	ZMIZ2	-0.105174	0.821895	NA	NA	NA	NA
rs73693174	rs73693174	7	44365863	ZMIZ2	-0.145697	0.812133	NA	NA	NA	NA
rs73693651	rs73693651	7	44150249	ZMIZ2	-0.189172	0.830093	0.212231	0.864156	NA	NA
rs737525	rs737525	7	44179229	ZMIZ2	-0.151168	0.766502	NA	NA	NA	NA
rs740088	rs740088	7	45268198	ZMIZ2	NA	NA	0.114181	0.848102	NA	NA
rs76029286	rs76029286	7	44205149	ZMIZ2	NA	NA	-0.211062	0.855862	NA	NA
rs76922909	rs76922909	7	44979849	ZMIZ2	-0.113694	0.872588	NA	NA	NA	NA
rs7797477	NA	7	45325658	ZMIZ2	NA	NA	0.159722	0.789714	NA	NA
rs78923822	rs78923822	7	45692220	ZMIZ2	NA	NA	-0.264746	0.681228	NA	NA
rs9639903	rs9639903	7	44949798	ZMIZ2	0.0860067	0.881033	NA	NA	NA	NA
rs9784990	rs9784990	7	44134894	ZMIZ2	0.154303	0.262145	NA	NA	NA	NA
JHU_7.63239564	NA	7	63239565	ZNF107	-0.449083	0.864794	NA	NA	NA	NA
JHU_7.63253217	rs2312640	7	63253218	ZNF107	NA	NA	-0.364898	0.786502	NA	NA
JHU_7.63274845	rs1258685	7	63274846	ZNF107	NA	NA	-0.238749	0.866723	NA	NA
JHU_7.63284854	NA	7	63284855	ZNF107	NA	NA	-0.243114	0.846151	NA	NA
JHU_7.63551993	rs28649888	7	63551994	ZNF107	-0.266555	0.86164	NA	NA	NA	NA
JHU_7.63564966	rs59347630	7	63564967	ZNF107	0.482151	0.878368	NA	NA	NA	NA
JHU_7.63584061	rs1897819	7	63584062	ZNF107	-0.264309	0.851018	NA	NA	NA	NA
JHU_7.63707760	NA	7	63707761	ZNF107	NA	NA	0.401708	0.868452	NA	NA
JHU_7.63729478	rs1404677	7	63729479	ZNF107	-0.308108	0.858905	NA	NA	NA	NA
JHU_7.63765910	NA	7	63765911	ZNF107	-0.317071	0.797121	NA	NA	NA	NA
JHU_7.63766722	rs200459767	7	63766723	ZNF107	0.494245	0.854804	NA	NA	NA	NA
JHU_7.63804336	NA	7	63804337	ZNF107	0.638507	0.692433	NA	NA	NA	NA
JHU_7.63807385	rs615566	7	63807386	ZNF107	0.610024	0.833569	NA	NA	NA	NA
JHU_7.63822648	rs35967015	7	63822649	ZNF107	-0.394837	0.581602	NA	NA	NA	NA
JHU_7.63882093	NA	7	63882094	ZNF107	NA	NA	0.570226	0.788916	NA	NA
JHU_7.64029280	NA	7	64029281	ZNF107	-0.743571	0.465391	-0.408148	0.856425	NA	NA
JHU_7.64044672	rs10256245	7	64044673	ZNF107	-0.277585	0.814969	NA	NA	NA	NA
JHU_7.64111071	NA	7	64111072	ZNF107	0.602895	0.632995	0.349468	0.874713	NA	NA
JHU_7.64304074	rs62458376	7	64304075	ZNF107	NA	NA	-0.369804	0.731671	NA	NA
JHU_7.64496095	rs151263323	7	64496096	ZNF107	-0.730765	0.649602	NA	NA	NA	NA
JHU_7.64910104	rs116321494	7	64910105	ZNF107	-0.657183	0.739802	NA	NA	NA	NA
JHU_7.64958327	rs58198326	7	64958328	ZNF107	-0.281596	0.865054	NA	NA	NA	NA
JHU_7.65091130	rs114631220	7	65091131	ZNF107	-0.404367	0.86646	-0.370594	0.826605	NA	NA
rs10240802	rs10240802	7	64235194	ZNF107	NA	NA	-0.313097	0.819896	NA	NA
rs10279234	rs10279234	7	64054804	ZNF107	-0.272353	0.811349	NA	NA	NA	NA
rs10949887	rs10949887	7	63752080	ZNF107	0.494245	0.854804	NA	NA	NA	NA
rs1104867	rs1104867	7	64113590	ZNF107	NA	NA	-0.547415	0.632433	NA	NA
rs1113255	rs1113255	7	64226341	ZNF107	-0.304226	0.796324	NA	NA	NA	NA
rs12537615	NA	7	63754217	ZNF107	0.494245	0.854804	NA	NA	NA	NA
rs12670812	rs12670812	7	63557196	ZNF107	-0.281158	0.872588	NA	NA	NA	NA
rs13226579	rs13226579	7	64072452	ZNF107	0.235519	0.852434	NA	NA	NA	NA
rs13230503	NA	7	63729722	ZNF107	-0.308108	0.858905	NA	NA	NA	NA
rs13312079	rs13312079	7	63249780	ZNF107	0.547613	0.874015	NA	NA	NA	NA
rs1467327	rs1467327	7	63750264	ZNF107	-0.320749	0.783443	NA	NA	NA	NA
rs1589848	rs1589848	7	63812244	ZNF107	0.280286	0.861847	NA	NA	NA	NA
rs1830035	rs1830035	7	63726645	ZNF107	0.339513	0.812072	NA	NA	NA	NA
rs1964363	rs1964363	7	64957497	ZNF107	0.303383	0.881991	NA	NA	NA	NA
rs2862793	rs2862793	7	64137087	ZNF107	-0.324767	0.693533	NA	NA	NA	NA
rs2862798	rs2862798	7	64150010	ZNF107	-0.320765	0.786757	-0.339709	0.483456	NA	NA
rs4717205	rs4717205	7	64169019	ZNF107	0.603807	0.656549	NA	NA	NA	NA
rs4717266	rs4717266	7	64964510	ZNF107	0.303383	0.881991	NA	NA	NA	NA
rs4717923	rs4717923	7	63237741	ZNF107	0.547613	0.874015	NA	NA	NA	NA
rs4717992	rs4717992	7	63581769	ZNF107	0.270424	0.870527	NA	NA	NA	NA
rs4718112	rs4718112	7	64256482	ZNF107	NA	NA	-0.318895	0.877207	NA	NA
rs59432708	rs59432708	7	63746804	ZNF107	0.611696	0.74793	0.518293	0.722188	NA	NA
rs60746353	rs60746353	7	63783386	ZNF107	0.522819	0.820263	NA	NA	NA	NA
rs619102	rs619102	7	63796171	ZNF107	0.302388	0.813892	NA	NA	NA	NA
rs649475	rs649475	7	63812551	ZNF107	0.610024	0.833569	NA	NA	NA	NA
rs6965444	rs6965444	7	63588181	ZNF107	-0.264309	0.851018	NA	NA	NA	NA
rs76623050	rs76623050	7	63316139	ZNF107	NA	NA	-0.231879	0.871502	NA	NA
rs7787329	rs7787329	7	64835202	ZNF107	NA	NA	-0.256645	0.876619	NA	NA
rs7798993	rs7798993	7	64105259	ZNF107	-0.310298	0.720784	NA	NA	NA	NA
rs7811803	rs7811803	7	63887983	ZNF107	0.334503	0.699089	NA	NA	NA	NA
JHU_7.63439781	rs201037258	7	63439782	ZNF117	0.302999	0.813378	NA	NA	NA	NA
JHU_7.63822648	rs35967015	7	63822649	ZNF117	0.21651	0.879672	NA	NA	NA	NA
JHU_7.64096842	rs373228618	7	64096843	ZNF117	-0.412153	0.807191	NA	NA	NA	NA
JHU_7.64299930	NA	7	64299931	ZNF117	NA	NA	0.571204	0.408859	NA	NA
JHU_7.64467550	rs6460222	7	64467551	ZNF117	-0.540636	0.0831626	-0.68036	0.00649387	NA	NA
JHU_7.64469530	rs138132056	7	64469531	ZNF117	-0.716008	0.252888	-1.00765	0.00539764	NA	NA
JHU_7.64496095	rs151263323	7	64496096	ZNF117	NA	NA	0.538247	0.826084	NA	NA
JHU_7.64506186	NA	7	64506187	ZNF117	-0.807059	0.0641625	-1.24654	3.6167e-06	NA	NA
JHU_7.64560013	NA	7	64560014	ZNF117	-0.419187	0.590415	-0.539828	0.281061	NA	NA
JHU_7.64561488	rs6460228	7	64561489	ZNF117	-0.439532	0.399248	-0.570072	0.0845	NA	NA
JHU_7.64563770	NA	7	64563771	ZNF117	0.291914	0.878032	NA	NA	NA	NA
JHU_7.64565719	NA	7	64565720	ZNF117	0.221359	0.875176	0.339858	0.667657	NA	NA
JHU_7.64566149	rs1709516	7	64566150	ZNF117	-0.466427	0.477531	-0.607753	0.131715	NA	NA
JHU_7.64621662	NA	7	64621663	ZNF117	NA	NA	-0.615669	0.58823	NA	NA
JHU_7.64642077	NA	7	64642078	ZNF117	-0.754946	0.153104	-1.15374	0.000100515	NA	NA
JHU_7.64647665	rs140169409	7	64647666	ZNF117	-0.508168	0.195424	-0.673492	0.0105131	NA	NA
JHU_7.64771600	rs11767964	7	64771601	ZNF117	NA	NA	0.278332	0.811676	NA	NA
JHU_7.64807632	rs199646746	7	64807633	ZNF117	0.237867	0.838286	0.363463	0.515931	NA	NA
JHU_7.64958327	rs58198326	7	64958328	ZNF117	NA	NA	0.263316	0.860279	NA	NA
JHU_7.65184685	NA	7	65184686	ZNF117	0.353561	0.874998	NA	NA	NA	NA
JHU_7.65269940	rs368674308	7	65269941	ZNF117	NA	NA	0.347549	0.743724	NA	NA
JHU_7.65284495	NA	7	65284496	ZNF117	NA	NA	0.361196	0.859062	NA	NA
JHU_7.65286711	rs4452696	7	65286712	ZNF117	NA	NA	-0.311321	0.833139	NA	NA
JHU_7.65288022	NA	7	65288023	ZNF117	NA	NA	-0.256705	0.813331	NA	NA
exm623548	rs73365370	7	64452929	ZNF117	-0.716008	0.252888	-1.00765	0.00539764	NA	NA
rs10248885	rs10248885	7	64340504	ZNF117	-0.57965	0.207958	-0.817004	0.00309997	NA	NA
rs10949965	rs10949965	7	64531550	ZNF117	-0.439532	0.399248	-0.570072	0.0845	NA	NA
rs112406587	rs112406587	7	64499497	ZNF117	NA	NA	0.407811	0.803593	NA	NA
rs11980921	rs11980921	7	63704031	ZNF117	0.341076	0.832276	0.412142	0.774872	NA	NA
rs12534485	rs12534485	7	64397931	ZNF117	NA	NA	-0.286608	0.763975	NA	NA
rs1568910	rs1568910	7	64325935	ZNF117	-0.228933	0.825049	-0.405402	0.167713	NA	NA
rs17139634	rs17139634	7	64902831	ZNF117	NA	NA	0.330652	0.804195	NA	NA
rs17840383	NA	7	64300612	ZNF117	0.261551	0.786148	0.341458	0.60493	NA	NA
rs1852105	rs1852105	7	63725595	ZNF117	-0.232208	0.840855	NA	NA	NA	NA
rs2017252	rs2017252	7	64389089	ZNF117	0.253041	0.777571	0.295214	0.72318	NA	NA
rs3807069	rs3807069	7	64439701	ZNF117	0.294471	0.538004	0.382681	0.193639	NA	NA
rs4585620	rs4585620	7	64211341	ZNF117	0.358523	0.8563	NA	NA	NA	NA
rs4618579	rs4618579	7	64451963	ZNF117	-0.540636	0.0831626	-0.68036	0.00649387	NA	NA
rs4717222	rs4717222	7	64340294	ZNF117	0.332437	0.373041	0.422017	0.092159	NA	NA
rs4717229	rs4717229	7	64451699	ZNF117	-0.540636	0.0831626	-0.68036	0.00649387	NA	NA
rs4717257	rs4717257	7	64896010	ZNF117	NA	NA	-0.525846	0.873545	NA	NA
rs4717992	rs4717992	7	63581769	ZNF117	0.245513	0.840425	NA	NA	NA	NA
rs4718129	NA	7	64297640	ZNF117	-0.379059	0.59497	-0.519316	0.171791	NA	NA
rs4718138	rs4718138	7	64303065	ZNF117	NA	NA	0.245001	0.811004	NA	NA
rs4718163	rs4718163	7	64364381	ZNF117	-0.210677	0.858256	-0.37665	0.311661	NA	NA
rs494434	rs494434	7	64776279	ZNF117	NA	NA	-0.695318	0.298646	NA	NA
rs495336	rs495336	7	64698500	ZNF117	NA	NA	0.257017	0.860315	NA	NA
rs583427	rs583427	7	64775490	ZNF117	NA	NA	-0.663791	0.293901	NA	NA
rs58376065	rs58376065	7	64414037	ZNF117	NA	NA	0.261021	0.825759	NA	NA
rs60618154	rs60618154	7	64738561	ZNF117	NA	NA	-0.48059	0.8748	NA	NA
rs6460176	rs6460176	7	64135796	ZNF117	-0.302657	0.824777	-0.380109	0.731888	NA	NA
rs6460206	rs6460206	7	64347479	ZNF117	-0.239686	0.82354	-0.407851	0.231256	NA	NA
rs6460219	rs6460219	7	64453136	ZNF117	-0.540636	0.0831626	-0.68036	0.00649387	NA	NA
rs6946377	NA	7	64324352	ZNF117	0.26385	0.73702	0.353221	0.44933	NA	NA
rs6951617	rs6951617	7	63771372	ZNF117	-0.232153	0.869941	NA	NA	NA	NA
rs6956221	rs6956221	7	64751148	ZNF117	0.270789	0.796241	0.434774	0.247717	NA	NA
rs6956273	rs6956273	7	63435537	ZNF117	0.276221	0.788267	NA	NA	NA	NA
rs6963801	rs6963801	7	64782426	ZNF117	NA	NA	0.289133	0.789493	NA	NA
rs71223424	rs71223424	7	65174354	ZNF117	NA	NA	0.272696	0.832495	NA	NA
rs73127029	rs73127029	7	63941206	ZNF117	NA	NA	-0.469949	0.721873	NA	NA
rs73361996	rs73361996	7	65216127	ZNF117	NA	NA	-0.311321	0.833139	NA	NA
rs7787329	rs7787329	7	64835202	ZNF117	NA	NA	0.455865	0.449991	NA	NA
rs7789630	rs7789630	7	64468590	ZNF117	-0.540636	0.0831626	-0.68036	0.00649387	NA	NA
rs78539075	rs78539075	7	64550549	ZNF117	NA	NA	-0.279398	0.879076	NA	NA
rs884103	rs884103	7	64349871	ZNF117	-0.264725	0.879014	NA	NA	NA	NA
JHU_7.5857440	rs9640005	7	5857441	ZNF12	-0.283263	0.830599	NA	NA	NA	NA
JHU_7.5930371	NA	7	5930372	ZNF12	NA	NA	-0.0930603	0.865012	NA	NA
JHU_7.6131346	rs929889	7	6131347	ZNF12	NA	NA	-0.174988	0.873424	NA	NA
JHU_7.6686917	rs6962510	7	6686918	ZNF12	NA	NA	0.0952556	0.788939	NA	NA
JHU_7.6739970	rs61397420	7	6739971	ZNF12	0.30338	0.483217	NA	NA	NA	NA
JHU_7.7346032	rs28574692	7	7346033	ZNF12	NA	NA	-0.0963166	0.834042	NA	NA
JHU_7.7346035	rs28532423	7	7346036	ZNF12	NA	NA	-0.0963166	0.834042	NA	NA
JHU_7.7463714	NA	7	7463715	ZNF12	0.21005	0.849494	NA	NA	NA	NA
rs10253805	rs10253805	7	6191895	ZNF12	NA	NA	0.0658963	0.873383	NA	NA
rs10260052	NA	7	7254279	ZNF12	NA	NA	-0.109637	0.83497	NA	NA
rs10263223	rs10263223	7	7490418	ZNF12	NA	NA	0.0747656	0.872233	NA	NA
rs10480200	rs10480200	7	6492161	ZNF12	NA	NA	-0.0820998	0.873817	NA	NA
rs10951991	rs10951991	7	6721661	ZNF12	NA	NA	0.0773829	0.878121	NA	NA
rs11559146	rs11559146	7	6621277	ZNF12	NA	NA	0.0809926	0.811824	NA	NA
rs11772534	rs11772534	7	7260653	ZNF12	NA	NA	0.0869135	0.87029	NA	NA
rs11980237	rs11980237	7	6507517	ZNF12	NA	NA	-0.122162	0.560937	NA	NA
rs12536138	rs12536138	7	7285869	ZNF12	0.121441	0.874003	NA	NA	NA	NA
rs12671158	rs12671158	7	7054164	ZNF12	-0.230985	0.807686	NA	NA	NA	NA
rs12702519	NA	7	6544247	ZNF12	0.103934	0.8762	NA	NA	NA	NA
rs13236240	rs13236240	7	7091625	ZNF12	-0.117349	0.861757	NA	NA	NA	NA
rs13244632	rs13244632	7	6396719	ZNF12	NA	NA	0.0765573	0.854324	NA	NA
rs138155742	NA	7	6195142	ZNF12	NA	NA	-0.188043	0.721139	NA	NA
rs1594575	rs1594575	7	7212769	ZNF12	NA	NA	0.0759069	0.840918	NA	NA
rs1796123	rs1796123	7	7313303	ZNF12	0.152087	0.863164	NA	NA	NA	NA
rs2190934	rs2190934	7	7288063	ZNF12	-0.188137	0.880902	NA	NA	NA	NA
rs2347338	rs2347338	7	6418278	ZNF12	0.163037	0.843491	NA	NA	NA	NA
rs2689420	rs2689420	7	6410321	ZNF12	NA	NA	0.112265	0.880542	NA	NA
rs28649649	rs28649649	7	7351169	ZNF12	NA	NA	-0.15943	0.726349	NA	NA
rs308080	rs308080	7	5888663	ZNF12	-0.181951	0.809948	-0.134561	0.773536	NA	NA
rs4075591	rs4075591	7	7059936	ZNF12	-0.184099	0.762301	NA	NA	NA	NA
rs4720700	rs4720700	7	7055763	ZNF12	-0.126928	0.81225	NA	NA	NA	NA
rs5010184	rs5010184	7	7286258	ZNF12	0.154192	0.789554	NA	NA	NA	NA
rs55745506	rs55745506	7	7495735	ZNF12	NA	NA	0.081205	0.814671	NA	NA
rs60301611	rs60301611	7	7206579	ZNF12	NA	NA	-0.144044	0.842592	NA	NA
rs61750868	rs61750868	7	6189750	ZNF12	0.183139	0.842696	NA	NA	NA	NA
rs724254	rs724254	7	7186554	ZNF12	-0.184621	0.846718	-0.130323	0.846053	NA	NA
rs73335384	rs73335384	7	7258458	ZNF12	NA	NA	-0.14922	0.856702	NA	NA
rs73342986	rs73342986	7	6509920	ZNF12	NA	NA	-0.146602	0.31648	NA	NA
rs73674687	rs73674687	7	7244448	ZNF12	NA	NA	0.112433	0.874843	NA	NA
rs75085858	rs75085858	7	7344632	ZNF12	0.119037	0.810875	NA	NA	NA	NA
rs76081040	rs76081040	7	7457443	ZNF12	NA	NA	-0.137215	0.848582	NA	NA
rs7780273	rs7780273	7	7250449	ZNF12	NA	NA	-0.0831684	0.820429	NA	NA
rs79461866	rs79461866	7	7299655	ZNF12	NA	NA	0.0972109	0.865547	NA	NA
rs79625409	rs79625409	7	6583719	ZNF12	0.16173	0.867063	NA	NA	NA	NA
rs952042	rs952042	7	6587526	ZNF12	NA	NA	0.0798603	0.835076	NA	NA
JHU_7.63520988	rs368464775	7	63520989	ZNF138	NA	NA	0.336877	0.863855	NA	NA
JHU_7.63766722	rs200459767	7	63766723	ZNF138	0.836146	0.779901	0.488615	0.877173	NA	NA
JHU_7.63822648	rs35967015	7	63822649	ZNF138	-0.373061	0.881274	NA	NA	NA	NA
JHU_7.63904941	rs143950398	7	63904942	ZNF138	0.734263	0.754814	NA	NA	NA	NA
JHU_7.63927417	rs7798831	7	63927418	ZNF138	-0.417311	0.797269	NA	NA	NA	NA
JHU_7.63962742	rs201463422	7	63962743	ZNF138	0.530532	0.820263	NA	NA	NA	NA
JHU_7.64026850	NA	7	64026851	ZNF138	0.563189	0.786476	NA	NA	NA	NA
JHU_7.64029280	NA	7	64029281	ZNF138	-0.684753	0.86903	NA	NA	NA	NA
JHU_7.64030951	NA	7	64030952	ZNF138	0.380991	0.821064	NA	NA	NA	NA
JHU_7.64044672	rs10256245	7	64044673	ZNF138	-0.362932	0.857819	NA	NA	NA	NA
JHU_7.64052048	NA	7	64052049	ZNF138	0.441117	0.788978	NA	NA	NA	NA
JHU_7.64096842	rs373228618	7	64096843	ZNF138	NA	NA	-0.536979	0.783361	NA	NA
JHU_7.64111071	NA	7	64111072	ZNF138	1.01353	0.38566	NA	NA	NA	NA
JHU_7.64496095	rs151263323	7	64496096	ZNF138	-1.09394	0.607882	NA	NA	NA	NA
JHU_7.64560013	NA	7	64560014	ZNF138	0.479899	0.879196	NA	NA	NA	NA
JHU_7.64561488	rs6460228	7	64561489	ZNF138	0.52862	0.823771	NA	NA	NA	NA
JHU_7.64563770	NA	7	64563771	ZNF138	NA	NA	0.405469	0.848647	NA	NA
JHU_7.64771600	rs11767964	7	64771601	ZNF138	NA	NA	0.288059	0.859791	NA	NA
JHU_7.64787184	rs57880408	7	64787185	ZNF138	NA	NA	-0.378035	0.685595	NA	NA
JHU_7.64910104	rs116321494	7	64910105	ZNF138	-0.970769	0.721299	NA	NA	NA	NA
JHU_7.65253071	rs4718280	7	65253072	ZNF138	0.789558	0.623761	NA	NA	NA	NA
JHU_7.65273494	NA	7	65273495	ZNF138	0.407996	0.847202	NA	NA	NA	NA
JHU_7.65276077	NA	7	65276078	ZNF138	0.817762	0.825861	NA	NA	NA	NA
JHU_7.65281698	NA	7	65281699	ZNF138	0.835783	0.65605	NA	NA	NA	NA
JHU_7.65286711	rs4452696	7	65286712	ZNF138	0.623616	0.643232	NA	NA	NA	NA
rs10253900	rs10253900	7	64786406	ZNF138	NA	NA	-0.378035	0.685595	NA	NA
rs10271255	rs10271255	7	63910447	ZNF138	0.458368	0.781626	NA	NA	NA	NA
rs10949887	rs10949887	7	63752080	ZNF138	0.836146	0.779901	0.488615	0.877173	NA	NA
rs10949965	rs10949965	7	64531550	ZNF138	0.52862	0.823771	NA	NA	NA	NA
rs12534485	rs12534485	7	64397931	ZNF138	0.394928	0.839194	0.30286	0.812606	NA	NA
rs12536316	rs12536316	7	64786318	ZNF138	NA	NA	0.350467	0.874349	NA	NA
rs12537615	NA	7	63754217	ZNF138	0.836146	0.779901	0.488615	0.877173	NA	NA
rs13233386	rs13233386	7	63939340	ZNF138	-0.454572	0.734686	NA	NA	NA	NA
rs150497634	NA	7	65258932	ZNF138	0.817762	0.825861	NA	NA	NA	NA
rs1581570	rs1581570	7	64225274	ZNF138	NA	NA	0.5397	0.319698	NA	NA
rs17711722	rs17711722	7	65271197	ZNF138	0.407996	0.847202	NA	NA	NA	NA
rs17771603	rs17771603	7	63886568	ZNF138	0.619265	0.754627	NA	NA	NA	NA
rs2053337	rs2053337	7	63447824	ZNF138	NA	NA	0.336877	0.863855	NA	NA
rs34739196	rs34739196	7	64696330	ZNF138	NA	NA	0.409671	0.84998	NA	NA
rs4082908	rs4082908	7	64771937	ZNF138	NA	NA	-0.2818	0.848554	NA	NA
rs4499980	rs4499980	7	65216624	ZNF138	0.848116	0.488465	NA	NA	NA	NA
rs4717205	rs4717205	7	64169019	ZNF138	0.925649	0.581333	NA	NA	NA	NA
rs4717222	rs4717222	7	64340294	ZNF138	-0.341896	0.874251	NA	NA	NA	NA
rs59432708	rs59432708	7	63746804	ZNF138	0.689586	0.872241	NA	NA	NA	NA
rs6460259	rs6460259	7	65202326	ZNF138	0.750448	0.58095	NA	NA	NA	NA
rs6954158	rs6954158	7	64790669	ZNF138	NA	NA	0.350467	0.874349	NA	NA
rs73127029	rs73127029	7	63941206	ZNF138	0.818871	0.609035	NA	NA	NA	NA
rs73128772	rs73128772	7	63986829	ZNF138	0.530532	0.820263	NA	NA	NA	NA
rs73359896	rs73359896	7	64101146	ZNF138	-0.58849	0.876445	NA	NA	NA	NA
rs73361996	rs73361996	7	65216127	ZNF138	0.623616	0.643232	NA	NA	NA	NA
rs7787329	rs7787329	7	64835202	ZNF138	-0.562395	0.774351	NA	NA	NA	NA
rs7811803	rs7811803	7	63887983	ZNF138	0.467977	0.737294	NA	NA	NA	NA
JHU_7.148034979	rs1177931	7	148034980	ZNF212	NA	NA	0.140725	0.865794	NA	NA
JHU_7.148105368	rs2717827	7	148105369	ZNF212	-0.279254	0.874278	NA	NA	NA	NA
JHU_7.148107160	rs117951814	7	148107161	ZNF212	-0.279254	0.874278	NA	NA	NA	NA
JHU_7.148243581	NA	7	148243582	ZNF212	NA	NA	-0.27465	0.653146	NA	NA
JHU_7.148543931	rs73745402	7	148543932	ZNF212	NA	NA	-0.392254	0.307859	NA	NA
JHU_7.148662975	rs200527948	7	148662976	ZNF212	-0.418242	0.765794	NA	NA	NA	NA
JHU_7.148956003	rs111882241	7	148956004	ZNF212	-0.327402	0.779901	NA	NA	NA	NA
JHU_7.148968313	NA	7	148968314	ZNF212	-0.282297	0.867224	NA	NA	NA	NA
JHU_7.148973276	NA	7	148973277	ZNF212	NA	NA	-0.294181	0.710822	NA	NA
JHU_7.149117024	rs28470251	7	149117025	ZNF212	NA	NA	-0.272113	0.745345	NA	NA
JHU_7.149146294	NA	7	149146295	ZNF212	-0.237718	0.778503	NA	NA	NA	NA
JHU_7.149291226	NA	7	149291227	ZNF212	-0.304679	0.824371	NA	NA	NA	NA
JHU_7.149325446	rs111586957	7	149325447	ZNF212	NA	NA	-0.217405	0.85201	NA	NA
JHU_7.149440564	rs376123350	7	149440565	ZNF212	0.197949	0.843991	NA	NA	NA	NA
JHU_7.149499763	NA	7	149499764	ZNF212	-0.301524	0.476928	NA	NA	NA	NA
JHU_7.149533882	rs6958235	7	149533883	ZNF212	0.207403	0.822315	NA	NA	NA	NA
JHU_7.149609947	rs4725321	7	149609948	ZNF212	NA	NA	-0.133646	0.78994	NA	NA
JHU_7.149612938	NA	7	149612939	ZNF212	-0.259372	0.8563	NA	NA	NA	NA
JHU_7.149619151	rs60278168	7	149619152	ZNF212	NA	NA	-0.214676	0.858801	NA	NA
JHU_7.149640170	rs149205227	7	149640171	ZNF212	NA	NA	-0.243246	0.86875	NA	NA
JHU_7.149642495	rs12386668	7	149642496	ZNF212	NA	NA	-0.132686	0.842095	NA	NA
JHU_7.149660089	rs140392310	7	149660090	ZNF212	NA	NA	-0.155634	0.797996	NA	NA
JHU_7.149689305	rs112430411	7	149689306	ZNF212	-0.184956	0.880542	NA	NA	NA	NA
JHU_7.149715612	rs2628723	7	149715613	ZNF212	NA	NA	-0.289378	0.782268	NA	NA
JHU_7.149722079	NA	7	149722080	ZNF212	NA	NA	-0.22221	0.847142	NA	NA
JHU_7.149725602	rs201813213	7	149725603	ZNF212	-0.243105	0.811635	NA	NA	NA	NA
JHU_7.149726338	rs113364025	7	149726339	ZNF212	NA	NA	-0.330068	0.632142	NA	NA
JHU_7.149757410	rs140642173	7	149757411	ZNF212	NA	NA	-0.25681	0.844558	NA	NA
JHU_7.149783370	rs60851127	7	149783371	ZNF212	-0.320637	0.153252	NA	NA	NA	NA
JHU_7.149805516	rs116445822	7	149805517	ZNF212	NA	NA	-0.191335	0.804392	NA	NA
JHU_7.149831744	rs111731079	7	149831745	ZNF212	-0.168945	0.878026	NA	NA	NA	NA
JHU_7.149860454	rs10236996	7	149860455	ZNF212	NA	NA	-0.117039	0.879664	NA	NA
JHU_7.149874409	NA	7	149874410	ZNF212	NA	NA	-0.191872	0.879076	NA	NA
JHU_7.149876662	NA	7	149876663	ZNF212	0.169179	0.859479	NA	NA	NA	NA
JHU_7.149929352	NA	7	149929353	ZNF212	NA	NA	-0.198184	0.6664	NA	NA
JHU_7.149931452	NA	7	149931453	ZNF212	NA	NA	-0.198184	0.6664	NA	NA
kgp5360646	NA	7	149879179	ZNF212	-0.245649	0.843084	NA	NA	NA	NA
rs10225169	rs10225169	7	147990737	ZNF212	-0.28964	0.861934	NA	NA	NA	NA
rs10254833	rs10254833	7	149551265	ZNF212	NA	NA	-0.183379	0.855163	NA	NA
rs10261977	rs10261977	7	149528262	ZNF212	NA	NA	0.220651	0.789087	NA	NA
rs10265213	rs10265213	7	148806658	ZNF212	NA	NA	0.238851	0.806612	NA	NA
rs10269104	rs10269104	7	148711590	ZNF212	-0.213298	0.858213	NA	NA	NA	NA
rs10278049	rs10278049	7	148366220	ZNF212	NA	NA	-0.176466	0.618202	NA	NA
rs10488347	rs10488347	7	149948084	ZNF212	-0.217883	0.762301	-0.133656	0.857767	NA	NA
rs10952748	rs10952748	7	147980926	ZNF212	-0.167728	0.854471	NA	NA	NA	NA
rs10952836	rs10952836	7	149401731	ZNF212	NA	NA	0.148533	0.804763	NA	NA
rs1101865	rs1101865	7	149381716	ZNF212	NA	NA	-0.19633	0.643533	NA	NA
rs114059537	rs114059537	7	149740771	ZNF212	NA	NA	-0.200446	0.880382	NA	NA
rs114503728	rs114503728	7	149806645	ZNF212	NA	NA	-0.191435	0.800947	NA	NA
rs114868314	rs114868314	7	149947950	ZNF212	NA	NA	0.132134	0.877678	NA	NA
rs11489455	NA	7	149939599	ZNF212	-0.206265	0.810831	NA	NA	NA	NA
rs11771746	rs11771746	7	148918546	ZNF212	NA	NA	0.139088	0.87977	NA	NA
rs11773063	rs11773063	7	149331027	ZNF212	NA	NA	0.158999	0.848539	NA	NA
rs11982494	rs11982494	7	149365696	ZNF212	NA	NA	0.136625	0.866886	NA	NA
rs1202392	rs1202392	7	148914740	ZNF212	NA	NA	-0.240109	0.614045	NA	NA
rs1202407	rs1202407	7	148898389	ZNF212	NA	NA	0.175808	0.715903	NA	NA
rs1202437	rs1202437	7	148842558	ZNF212	NA	NA	-0.170118	0.783576	NA	NA
rs13247679	rs13247679	7	148848338	ZNF212	NA	NA	0.229582	0.857826	NA	NA
rs1357751	rs1357751	7	148601474	ZNF212	NA	NA	-0.199871	0.609557	NA	NA
rs1404862	rs1404862	7	149072406	ZNF212	NA	NA	-0.139113	0.87007	NA	NA
rs1405123	rs1405123	7	148779400	ZNF212	NA	NA	-0.16101	0.779289	NA	NA
rs142577021	rs142577021	7	149804501	ZNF212	NA	NA	-0.191435	0.800947	NA	NA
rs147105051	rs147105051	7	148190648	ZNF212	-0.258711	0.843162	NA	NA	NA	NA
rs17173853	rs17173853	7	149806076	ZNF212	NA	NA	-0.191435	0.800947	NA	NA
rs17616515	rs17616515	7	148139557	ZNF212	-0.389882	0.680127	NA	NA	NA	NA
rs243482	rs243482	7	148450521	ZNF212	NA	NA	0.12909	0.85668	NA	NA
rs2717798	rs2717798	7	148204071	ZNF212	0.278232	0.87378	NA	NA	NA	NA
rs28660555	rs28660555	7	149254072	ZNF212	NA	NA	-0.236339	0.847388	NA	NA
rs3735318	rs3735318	7	149152906	ZNF212	-0.329649	0.336042	NA	NA	NA	NA
rs4725323	rs4725323	7	149643589	ZNF212	NA	NA	0.186974	0.737292	NA	NA
rs4725779	rs4725779	7	148032555	ZNF212	NA	NA	-0.117099	0.863402	NA	NA
rs4726988	rs4726988	7	148326035	ZNF212	NA	NA	-0.163982	0.743302	NA	NA
rs55866915	rs55866915	7	149507861	ZNF212	NA	NA	-0.11856	0.880774	NA	NA
rs57790728	rs57790728	7	148421192	ZNF212	NA	NA	-0.258933	0.646486	NA	NA
rs61359639	rs61359639	7	148417337	ZNF212	NA	NA	-0.182738	0.863855	NA	NA
rs62491927	rs62491927	7	149172894	ZNF212	-0.239107	0.78149	NA	NA	NA	NA
rs6464930	rs6464930	7	148720906	ZNF212	-0.191527	0.877727	NA	NA	NA	NA
rs67512364	rs67512364	7	149331604	ZNF212	-0.311387	0.812827	NA	NA	NA	NA
rs6950395	rs6950395	7	148031856	ZNF212	NA	NA	0.123976	0.84678	NA	NA
rs6962432	rs6962432	7	148732422	ZNF212	-0.395171	0.64115	NA	NA	NA	NA
rs6963244	rs6963244	7	148130329	ZNF212	0.223549	0.80245	NA	NA	NA	NA
rs6976923	NA	7	148759957	ZNF212	NA	NA	0.181131	0.714274	NA	NA
rs719242	rs719242	7	149081197	ZNF212	-0.320523	0.657578	NA	NA	NA	NA
rs73160314	rs73160314	7	148688531	ZNF212	-0.553436	0.460785	NA	NA	NA	NA
rs73164175	rs73164175	7	149097782	ZNF212	0.288099	0.710748	NA	NA	NA	NA
rs73469493	rs73469493	7	149205084	ZNF212	NA	NA	-0.281553	0.637718	NA	NA
rs73479931	rs73479931	7	148928635	ZNF212	-0.318193	0.848014	NA	NA	NA	NA
rs73727628	NA	7	149506239	ZNF212	NA	NA	-0.215211	0.870736	NA	NA
rs73745334	rs73745334	7	148367937	ZNF212	NA	NA	-0.203082	0.771308	NA	NA
rs73747571	rs73747571	7	148262586	ZNF212	NA	NA	-0.292272	0.664096	NA	NA
rs73747605	rs73747605	7	148084177	ZNF212	0.262005	0.848031	NA	NA	NA	NA
rs75685723	rs75685723	7	148316381	ZNF212	0.269474	0.882357	NA	NA	NA	NA
rs76739399	rs76739399	7	148688763	ZNF212	NA	NA	0.145478	0.844065	NA	NA
rs76820393	rs76820393	7	149474797	ZNF212	NA	NA	-0.307731	0.868625	NA	NA
rs77162747	rs77162747	7	149341976	ZNF212	0.348779	0.762301	NA	NA	NA	NA
rs77266512	rs77266512	7	148352216	ZNF212	NA	NA	-0.274832	0.691486	NA	NA
rs7789430	rs7789430	7	149642845	ZNF212	NA	NA	-0.13418	0.836888	NA	NA
rs7810839	rs7810839	7	148365656	ZNF212	NA	NA	0.170812	0.780773	NA	NA
rs79302081	rs79302081	7	148730635	ZNF212	-0.183188	0.812133	NA	NA	NA	NA
rs855740	rs855740	7	149367798	ZNF212	NA	NA	-0.163952	0.851702	NA	NA
rs855749	NA	7	149410638	ZNF212	NA	NA	-0.231462	0.779367	NA	NA
rs886969	rs886969	7	148034688	ZNF212	NA	NA	0.135163	0.839308	NA	NA
JHU_7.63768936	NA	7	63768937	ZNF273	0.525037	0.841202	NA	NA	NA	NA
JHU_7.63804336	NA	7	63804337	ZNF273	0.571326	0.729957	NA	NA	NA	NA
JHU_7.63807385	rs615566	7	63807386	ZNF273	0.582054	0.81902	NA	NA	NA	NA
JHU_7.64111071	NA	7	64111072	ZNF273	NA	NA	0.273045	0.877295	NA	NA
JHU_7.64268858	NA	7	64268859	ZNF273	NA	NA	0.350377	0.8559	NA	NA
JHU_7.64294109	rs4507645	7	64294110	ZNF273	0.410778	0.87802	NA	NA	NA	NA
JHU_7.64354118	NA	7	64354119	ZNF273	NA	NA	0.465796	0.768322	NA	NA
JHU_7.64359633	rs77115989	7	64359634	ZNF273	NA	NA	0.465796	0.768322	NA	NA
JHU_7.64379065	rs13223530	7	64379066	ZNF273	NA	NA	0.236693	0.852848	NA	NA
JHU_7.64411233	NA	7	64411234	ZNF273	NA	NA	0.389533	0.655641	NA	NA
JHU_7.64469530	rs138132056	7	64469531	ZNF273	NA	NA	-0.403325	0.752842	NA	NA
JHU_7.64506186	NA	7	64506187	ZNF273	NA	NA	-0.422416	0.709236	NA	NA
JHU_7.64516171	NA	7	64516172	ZNF273	NA	NA	0.504754	0.248832	NA	NA
JHU_7.64642077	NA	7	64642078	ZNF273	NA	NA	-0.370729	0.805548	NA	NA
exm623548	rs73365370	7	64452929	ZNF273	NA	NA	-0.403325	0.752842	NA	NA
rs10240802	rs10240802	7	64235194	ZNF273	-0.342213	0.832963	NA	NA	NA	NA
rs1709517	rs1709517	7	64566009	ZNF273	NA	NA	0.413737	0.611959	NA	NA
rs1830035	rs1830035	7	63726645	ZNF273	0.288255	0.848045	NA	NA	NA	NA
rs1852105	rs1852105	7	63725595	ZNF273	-0.358858	0.539242	NA	NA	NA	NA
rs34639489	rs34639489	7	64452830	ZNF273	NA	NA	0.189224	0.869743	NA	NA
rs59432708	rs59432708	7	63746804	ZNF273	0.47018	0.849681	NA	NA	NA	NA
rs60746353	rs60746353	7	63783386	ZNF273	0.53098	0.762301	NA	NA	NA	NA
rs6460152	NA	7	63887517	ZNF273	0.263013	0.874583	NA	NA	NA	NA
rs649475	rs649475	7	63812551	ZNF273	0.582054	0.81902	NA	NA	NA	NA
rs67047829	rs67047829	7	64452738	ZNF273	NA	NA	0.497538	0.386946	NA	NA
rs7798993	rs7798993	7	64105259	ZNF273	-0.214629	0.874251	NA	NA	NA	NA
JHU_7.111261240	rs11982101	7	111261241	ZNF277	0.270186	0.812923	NA	NA	NA	NA
JHU_7.111635513	rs7802617	7	111635514	ZNF277	NA	NA	-0.151354	0.847709	NA	NA
JHU_7.111746893	rs73715457	7	111746894	ZNF277	NA	NA	-0.246416	0.853903	NA	NA
JHU_7.111878655	rs6978543	7	111878656	ZNF277	0.179668	0.842846	NA	NA	NA	NA
rs10240134	rs10240134	7	111634898	ZNF277	NA	NA	0.213497	0.689815	NA	NA
rs10273453	rs10273453	7	111732480	ZNF277	-0.132176	0.805486	-0.114171	0.825865	NA	NA
rs115953219	rs115953219	7	112097779	ZNF277	-0.238723	0.864703	NA	NA	NA	NA
rs11972156	rs11972156	7	112248830	ZNF277	-0.127657	0.853253	NA	NA	NA	NA
rs12666013	rs12666013	7	111716248	ZNF277	NA	NA	0.146255	0.762088	NA	NA
rs1449955	rs1449955	7	112628422	ZNF277	-0.150061	0.877365	NA	NA	NA	NA
rs1833105	rs1833105	7	111319190	ZNF277	NA	NA	0.123187	0.829794	NA	NA
rs2189289	rs2189289	7	111826263	ZNF277	0.250573	0.80789	NA	NA	NA	NA
rs28674043	rs28674043	7	111275050	ZNF277	0.241654	0.777563	NA	NA	NA	NA
rs6957983	rs6957983	7	111317076	ZNF277	0.192998	0.72884	0.137864	0.86145	NA	NA
rs78067374	rs78067374	7	111409293	ZNF277	0.164562	0.867536	NA	NA	NA	NA
rs847541	rs847541	7	111634368	ZNF277	NA	NA	-0.243648	0.875243	NA	NA
JHU_7.147905775	rs75080699	7	147905776	ZNF282	0.135023	0.87067	NA	NA	NA	NA
JHU_7.148171380	rs11505680	7	148171381	ZNF282	-0.174949	0.876689	NA	NA	NA	NA
JHU_7.148222225	rs376082101	7	148222226	ZNF282	-0.104477	0.859997	NA	NA	NA	NA
JHU_7.148590611	rs114989848	7	148590612	ZNF282	0.200239	0.84385	NA	NA	NA	NA
JHU_7.149065641	rs189310661	7	149065642	ZNF282	-0.106255	0.822389	NA	NA	NA	NA
JHU_7.149137778	NA	7	149137779	ZNF282	NA	NA	-0.128661	0.817871	NA	NA
JHU_7.149671654	NA	7	149671655	ZNF282	NA	NA	0.127691	0.846236	NA	NA
JHU_7.149706101	rs62503299	7	149706102	ZNF282	NA	NA	-0.0743727	0.837866	NA	NA
JHU_7.149721207	rs73725958	7	149721208	ZNF282	0.188498	0.798561	NA	NA	NA	NA
JHU_7.149721800	rs75648243	7	149721801	ZNF282	0.188498	0.798561	NA	NA	NA	NA
JHU_7.149824672	rs2628904	7	149824673	ZNF282	NA	NA	-0.107172	0.87265	NA	NA
JHU_7.149831234	NA	7	149831235	ZNF282	NA	NA	-0.0703612	0.863082	NA	NA
exm669924	rs78758649	7	149512800	ZNF282	0.182325	0.862653	NA	NA	NA	NA
kgp5360646	NA	7	149879179	ZNF282	NA	NA	-0.103066	0.805581	NA	NA
rs10233151	rs10233151	7	148293461	ZNF282	-0.134221	0.699089	NA	NA	NA	NA
rs10242631	rs10242631	7	148268652	ZNF282	NA	NA	-0.0817859	0.809463	NA	NA
rs10258792	rs10258792	7	149386779	ZNF282	NA	NA	0.166773	0.831558	NA	NA
rs10260959	rs10260959	7	149503843	ZNF282	-0.160407	0.685629	NA	NA	NA	NA
rs10808054	rs10808054	7	148739170	ZNF282	0.0990775	0.872127	NA	NA	NA	NA
rs10952235	rs10952235	7	149585639	ZNF282	NA	NA	0.151339	0.868304	NA	NA
rs10952748	rs10952748	7	147980926	ZNF282	-0.0889049	0.855278	NA	NA	NA	NA
rs10952755	rs10952755	7	148058265	ZNF282	NA	NA	0.127855	0.7217	NA	NA
rs10952786	rs10952786	7	148610111	ZNF282	NA	NA	-0.111185	0.776954	NA	NA
rs11763212	rs11763212	7	148036491	ZNF282	NA	NA	0.0992126	0.812373	NA	NA
rs11979232	rs11979232	7	148310654	ZNF282	0.0938248	0.86438	NA	NA	NA	NA
rs12531117	rs12531117	7	148053799	ZNF282	NA	NA	0.0852212	0.823442	NA	NA
rs12670746	rs12670746	7	149824166	ZNF282	NA	NA	-0.107172	0.87265	NA	NA
rs12703055	NA	7	149582906	ZNF282	0.146567	0.813675	NA	NA	NA	NA
rs1608849	rs1608849	7	149067575	ZNF282	-0.0895533	0.878216	NA	NA	NA	NA
rs1636375	rs1636375	7	149064937	ZNF282	0.112299	0.812133	NA	NA	NA	NA
rs17170936	rs17170936	7	147973957	ZNF282	NA	NA	0.0807652	0.680539	NA	NA
rs1724329	NA	7	148926605	ZNF282	-0.139316	0.669367	NA	NA	NA	NA
rs1881726	rs1881726	7	147933618	ZNF282	-0.0809638	0.88171	NA	NA	NA	NA
rs2091166	rs2091166	7	148590736	ZNF282	0.17389	0.838041	NA	NA	NA	NA
rs2538473	rs2538473	7	148218875	ZNF282	0.123588	0.549119	NA	NA	NA	NA
rs354082	rs354082	7	149334212	ZNF282	NA	NA	0.0919002	0.841372	NA	NA
rs3801975	rs3801975	7	147964016	ZNF282	NA	NA	-0.126328	0.557675	NA	NA
rs4526286	rs4526286	7	147907326	ZNF282	-0.103173	0.838901	NA	NA	NA	NA
rs4725861	NA	7	149733799	ZNF282	NA	NA	-0.123833	0.863082	NA	NA
rs4727010	rs4727010	7	148714196	ZNF282	-0.0863505	0.869941	NA	NA	NA	NA
rs4727071	rs4727071	7	149148319	ZNF282	-0.126253	0.846347	NA	NA	NA	NA
rs55818109	rs55818109	7	149741028	ZNF282	NA	NA	-0.0974282	0.792035	NA	NA
rs60627071	NA	7	149502281	ZNF282	NA	NA	0.0695355	0.863982	NA	NA
rs60685374	rs60685374	7	148287019	ZNF282	-0.0964891	0.804052	NA	NA	NA	NA
rs60735114	rs60735114	7	149416524	ZNF282	NA	NA	-0.131812	0.434644	NA	NA
rs62507014	rs62507014	7	148286314	ZNF282	0.15598	0.876477	NA	NA	NA	NA
rs62617122	rs62617122	7	149522162	ZNF282	0.169395	0.832258	NA	NA	NA	NA
rs6946297	rs6946297	7	149448924	ZNF282	NA	NA	0.0730265	0.865788	NA	NA
rs6948682	rs6948682	7	148189633	ZNF282	0.117472	0.813088	NA	NA	NA	NA
rs6965523	rs6965523	7	149420152	ZNF282	NA	NA	0.0653114	0.868452	NA	NA
rs6974082	rs6974082	7	149394446	ZNF282	NA	NA	-0.0783703	0.791821	NA	NA
rs6978741	rs6978741	7	148270503	ZNF282	NA	NA	-0.0759339	0.79357	NA	NA
rs73160314	rs73160314	7	148688531	ZNF282	-0.20519	0.834765	NA	NA	NA	NA
rs73164175	rs73164175	7	149097782	ZNF282	0.11188	0.878177	NA	NA	NA	NA
rs76639893	rs76639893	7	148404893	ZNF282	0.149548	0.830238	NA	NA	NA	NA
rs7779924	rs7779924	7	147988263	ZNF282	NA	NA	-0.0718093	0.878911	NA	NA
rs7781672	rs7781672	7	149450126	ZNF282	NA	NA	0.0985845	0.843825	NA	NA
rs77871926	rs77871926	7	149473472	ZNF282	0.115472	0.877821	NA	NA	NA	NA
JHU_7.100608153	rs10250885	7	100608154	ZNF3	-0.122471	0.842846	NA	NA	NA	NA
JHU_7.100610588	NA	7	100610589	ZNF3	0.184094	0.746732	NA	NA	NA	NA
JHU_7.100610613	NA	7	100610614	ZNF3	-0.219231	0.780742	NA	NA	NA	NA
JHU_7.100611740	rs374475692	7	100611741	ZNF3	0.229975	0.85984	NA	NA	NA	NA
JHU_7.100612722	rs6949119	7	100612723	ZNF3	0.173625	0.772919	NA	NA	NA	NA
JHU_7.100614512	rs12534520	7	100614513	ZNF3	-0.108547	0.873311	NA	NA	NA	NA
JHU_7.100662524	rs73402864	7	100662525	ZNF3	0.170087	0.87826	NA	NA	NA	NA
JHU_7.98720394	rs34153004	7	98720395	ZNF3	NA	NA	0.152958	0.800703	NA	NA
JHU_7.99075304	NA	7	99075305	ZNF3	NA	NA	0.162124	0.86618	NA	NA
JHU_7.99079372	rs113409517	7	99079373	ZNF3	NA	NA	-0.192886	0.817305	NA	NA
JHU_7.99412992	rs150744780	7	99412993	ZNF3	NA	NA	-0.104326	0.876623	NA	NA
JHU_7.99451040	rs663476	7	99451041	ZNF3	NA	NA	0.0899646	0.784303	NA	NA
JHU_7.99507352	rs2572001	7	99507353	ZNF3	NA	NA	0.108086	0.878952	NA	NA
exm638018	NA	7	99032735	ZNF3	NA	NA	0.224147	0.83914	NA	NA
exm644382	NA	7	100679754	ZNF3	0.166522	0.631104	NA	NA	NA	NA
kgp5463988	rs28451617	7	99332765	ZNF3	NA	NA	-0.106128	0.862399	NA	NA
rs10229731	rs10229731	7	100675376	ZNF3	0.155562	0.722144	NA	NA	NA	NA
rs10256106	rs10256106	7	99260919	ZNF3	NA	NA	-0.113862	0.837254	NA	NA
rs10259584	rs10259584	7	100675512	ZNF3	0.132608	0.87067	NA	NA	NA	NA
rs10271695	rs10271695	7	99003888	ZNF3	-0.132646	0.88125	NA	NA	NA	NA
rs114121577	rs114121577	7	98885722	ZNF3	-0.195642	0.808492	-0.119245	0.841957	NA	NA
rs115841575	rs115841575	7	99764274	ZNF3	0.182808	0.840855	NA	NA	NA	NA
rs11762738	rs11762738	7	100633827	ZNF3	0.15791	0.869307	NA	NA	NA	NA
rs11772086	rs11772086	7	100624309	ZNF3	0.171434	0.824777	NA	NA	NA	NA
rs12112617	rs12112617	7	98704404	ZNF3	-0.122749	0.872417	NA	NA	NA	NA
rs12539994	NA	7	100659983	ZNF3	0.16087	0.812691	NA	NA	NA	NA
rs17161983	rs17161983	7	99463818	ZNF3	NA	NA	0.111623	0.88026	NA	NA
rs2250818	rs2250818	7	100422156	ZNF3	NA	NA	0.168144	0.844298	NA	NA
rs3843540	rs3843540	7	99126640	ZNF3	-0.149574	0.821274	NA	NA	NA	NA
rs4269454	rs4269454	7	100678740	ZNF3	0.152307	0.732053	NA	NA	NA	NA
rs4646458	rs4646458	7	99245013	ZNF3	NA	NA	-0.0801436	0.868906	NA	NA
rs4727428	rs4727428	7	98810612	ZNF3	-0.185276	0.75376	NA	NA	NA	NA
rs4992074	rs4992074	7	100679809	ZNF3	0.166522	0.631104	NA	NA	NA	NA
rs528144	rs528144	7	99450700	ZNF3	NA	NA	0.0922163	0.779105	NA	NA
rs60737583	rs60737583	7	99474007	ZNF3	NA	NA	0.111623	0.88026	NA	NA
rs61737532	rs61737532	7	99096381	ZNF3	NA	NA	0.162124	0.86618	NA	NA
rs61737533	rs61737533	7	99092194	ZNF3	NA	NA	-0.192886	0.817305	NA	NA
rs61737534	rs61737534	7	99092152	ZNF3	NA	NA	-0.192886	0.817305	NA	NA
rs62483689	rs62483689	7	100547485	ZNF3	-0.215839	0.824491	NA	NA	NA	NA
rs6954584	rs6954584	7	98766930	ZNF3	-0.147113	0.861049	NA	NA	NA	NA
rs73403577	rs73403577	7	99473801	ZNF3	NA	NA	0.111623	0.88026	NA	NA
rs73709546	rs73709546	7	98691641	ZNF3	NA	NA	-0.137699	0.839547	NA	NA
rs74709169	rs74709169	7	99171127	ZNF3	NA	NA	0.162124	0.86618	NA	NA
rs76440115	NA	7	100675128	ZNF3	NA	NA	0.124797	0.879709	NA	NA
rs76879813	rs76879813	7	98890237	ZNF3	0.163154	0.839463	NA	NA	NA	NA
rs800667	rs800667	7	99447241	ZNF3	NA	NA	0.0922163	0.779105	NA	NA
JHU_7.5677452	NA	7	5677453	ZNF316	-0.293774	0.831372	NA	NA	NA	NA
JHU_7.5686962	rs852463	7	5686963	ZNF316	NA	NA	-0.163125	0.820582	NA	NA
JHU_7.5714397	rs6945345	7	5714398	ZNF316	NA	NA	-0.253505	0.83749	NA	NA
JHU_7.5942803	NA	7	5942804	ZNF316	NA	NA	0.188809	0.857826	NA	NA
JHU_7.5965397	rs201553072	7	5965398	ZNF316	NA	NA	-0.138699	0.844291	NA	NA
JHU_7.6092364	NA	7	6092365	ZNF316	NA	NA	-0.150427	0.826675	NA	NA
JHU_7.6108469	rs111473587	7	6108470	ZNF316	NA	NA	0.182928	0.861217	NA	NA
JHU_7.6145361	rs116295029	7	6145362	ZNF316	NA	NA	0.242035	0.791598	NA	NA
JHU_7.6373145	rs78977691	7	6373146	ZNF316	-0.22634	0.832071	NA	NA	NA	NA
JHU_7.6563010	rs73344948	7	6563011	ZNF316	NA	NA	0.25855	0.79936	NA	NA
JHU_7.6581950	NA	7	6581951	ZNF316	NA	NA	0.147805	0.841483	NA	NA
JHU_7.6748023	NA	7	6748024	ZNF316	NA	NA	0.251666	0.77549	NA	NA
JHU_7.6766466	NA	7	6766467	ZNF316	NA	NA	0.251666	0.77549	NA	NA
JHU_7.6937518	NA	7	6937519	ZNF316	0.233394	0.815698	NA	NA	NA	NA
JHU_7.7087178	rs199953519	7	7087179	ZNF316	0.188604	0.747391	0.167896	0.536196	NA	NA
rs1008897	rs1008897	7	7273440	ZNF316	NA	NA	0.195105	0.835649	NA	NA
rs1010366	rs1010366	7	7229826	ZNF316	-0.129905	0.875372	NA	NA	NA	NA
rs10215951	rs10215951	7	6325001	ZNF316	NA	NA	0.106236	0.853321	NA	NA
rs10250756	rs10250756	7	7528385	ZNF316	NA	NA	-0.109492	0.863087	NA	NA
rs10255411	rs10255411	7	6291751	ZNF316	NA	NA	0.0970083	0.863148	NA	NA
rs10259707	rs10259707	7	7093313	ZNF316	NA	NA	0.173189	0.867219	NA	NA
rs10260787	rs10260787	7	7129858	ZNF316	NA	NA	-0.155579	0.825665	NA	NA
rs10268210	rs10268210	7	7262324	ZNF316	NA	NA	-0.108572	0.880037	NA	NA
rs11544562	rs11544562	7	6061915	ZNF316	NA	NA	-0.156402	0.769058	NA	NA
rs115737075	rs115737075	7	5792529	ZNF316	-0.337909	0.871167	NA	NA	NA	NA
rs11976831	rs11976831	7	7587524	ZNF316	0.357714	0.776061	NA	NA	NA	NA
rs1294635	rs1294635	7	7425906	ZNF316	NA	NA	-0.128378	0.779289	NA	NA
rs1529644	rs1529644	7	7167990	ZNF316	-0.214402	0.779901	NA	NA	NA	NA
rs1529647	rs1529647	7	7167627	ZNF316	-0.250862	0.55323	NA	NA	NA	NA
rs28916321	rs28916321	7	7674900	ZNF316	0.279552	0.86939	NA	NA	NA	NA
rs376100727	rs376100727	7	6734141	ZNF316	NA	NA	0.165825	0.859281	NA	NA
rs4560	rs4560	7	6063283	ZNF316	NA	NA	-0.143745	0.85009	NA	NA
rs4720712	rs4720712	7	7089848	ZNF316	0.190912	0.759471	0.198033	0.26898	NA	NA
rs4724945	rs4724945	7	7155929	ZNF316	0.14997	0.85637	NA	NA	NA	NA
rs6946354	rs6946354	7	7478148	ZNF316	NA	NA	0.148112	0.785306	NA	NA
rs6950502	rs6950502	7	7226483	ZNF316	-0.156786	0.872875	NA	NA	NA	NA
rs6954172	rs6954172	7	6764583	ZNF316	NA	NA	0.204403	0.84097	NA	NA
rs6966989	rs6966989	7	7347708	ZNF316	0.298184	0.635593	NA	NA	NA	NA
rs724254	rs724254	7	7186554	ZNF316	NA	NA	0.180992	0.872842	NA	NA
rs73345211	rs73345211	7	7398716	ZNF316	NA	NA	0.131031	0.841994	NA	NA
rs7788270	rs7788270	7	7087248	ZNF316	0.136497	0.875959	0.162203	0.49486	NA	NA
rs7798471	rs7798471	7	6744957	ZNF316	NA	NA	0.116288	0.81516	NA	NA
rs7805164	rs7805164	7	5741998	ZNF316	NA	NA	-0.160736	0.798425	NA	NA
rs80171501	NA	7	7053545	ZNF316	NA	NA	0.189336	0.86132	NA	NA
rs9690534	NA	7	7002671	ZNF316	NA	NA	0.313936	0.686013	NA	NA
JHU_7.99295692	NA	7	99295693	ZNF394	0.113409	0.849951	NA	NA	NA	NA
JHU_7.99348737	NA	7	99348738	ZNF394	0.124014	0.881803	NA	NA	NA	NA
JHU_7.99353381	rs114338220	7	99353382	ZNF394	0.123643	0.881336	NA	NA	NA	NA
JHU_7.99943611	NA	7	99943612	ZNF394	-0.196896	0.509011	NA	NA	NA	NA
rs10211	rs10211	7	99302994	ZNF394	0.113409	0.849951	NA	NA	NA	NA
rs2687081	rs2687081	7	99300758	ZNF394	0.111153	0.858966	NA	NA	NA	NA
JHU_7.147955006	rs4725772	7	147955007	ZNF398	NA	NA	-0.115384	0.698516	NA	NA
JHU_7.147955038	rs56218330	7	147955039	ZNF398	NA	NA	-0.115384	0.698516	NA	NA
JHU_7.148243581	NA	7	148243582	ZNF398	NA	NA	-0.197936	0.701475	NA	NA
JHU_7.148627752	rs11975116	7	148627753	ZNF398	NA	NA	0.216715	0.852008	NA	NA
JHU_7.148804214	NA	7	148804215	ZNF398	-0.31951	0.835229	NA	NA	NA	NA
JHU_7.149065641	rs189310661	7	149065642	ZNF398	NA	NA	-0.10694	0.836893	NA	NA
JHU_7.149288508	rs376957026	7	149288509	ZNF398	NA	NA	-0.173352	0.851803	NA	NA
JHU_7.149499763	NA	7	149499764	ZNF398	-0.237639	0.844078	NA	NA	NA	NA
JHU_7.149560442	NA	7	149560443	ZNF398	NA	NA	-0.223188	0.835536	NA	NA
JHU_7.149566015	rs115594774	7	149566016	ZNF398	NA	NA	-0.216725	0.851222	NA	NA
JHU_7.149633006	rs4518573	7	149633007	ZNF398	0.227133	0.847062	NA	NA	NA	NA
JHU_7.149638336	NA	7	149638337	ZNF398	NA	NA	-0.0928515	0.845818	NA	NA
JHU_7.149640240	rs80193691	7	149640241	ZNF398	NA	NA	-0.0923603	0.847815	NA	NA
JHU_7.149642448	rs113804004	7	149642449	ZNF398	NA	NA	0.112762	0.86132	NA	NA
JHU_7.149642495	rs12386668	7	149642496	ZNF398	NA	NA	0.0942261	0.86227	NA	NA
JHU_7.149648511	rs62492276	7	149648512	ZNF398	-0.314015	0.385658	-0.0897565	0.877569	NA	NA
JHU_7.149660089	rs140392310	7	149660090	ZNF398	0.207964	0.86829	NA	NA	NA	NA
JHU_7.149689305	rs112430411	7	149689306	ZNF398	NA	NA	0.110074	0.85988	NA	NA
JHU_7.149693934	rs142902124	7	149693935	ZNF398	NA	NA	0.137564	0.83497	NA	NA
JHU_7.149726246	rs141570241	7	149726247	ZNF398	-0.431237	0.594809	NA	NA	NA	NA
exm669155	NA	7	149462621	ZNF398	0.302708	0.755548	NA	NA	NA	NA
kgp1349227	rs59356398	7	149714458	ZNF398	0.263716	0.819192	NA	NA	NA	NA
kgp13636744	rs2373605	7	149640930	ZNF398	NA	NA	-0.0923603	0.847815	NA	NA
kgp13757577	rs371725246	7	149639915	ZNF398	NA	NA	-0.0923603	0.847815	NA	NA
rs1008335	rs1008335	7	149518961	ZNF398	0.26809	0.753088	NA	NA	NA	NA
rs10278049	rs10278049	7	148366220	ZNF398	NA	NA	-0.125643	0.682783	NA	NA
rs10952235	rs10952235	7	149585639	ZNF398	-0.550303	0.769854	NA	NA	NA	NA
rs111628349	rs111628349	7	149505575	ZNF398	NA	NA	0.188316	0.866694	NA	NA
rs112672988	rs112672988	7	149517858	ZNF398	NA	NA	0.188316	0.866694	NA	NA
rs116331135	rs116331135	7	149571568	ZNF398	NA	NA	-0.259687	0.69344	NA	NA
rs116544305	rs116544305	7	149640509	ZNF398	NA	NA	-0.0930322	0.844558	NA	NA
rs1608849	rs1608849	7	149067575	ZNF398	NA	NA	-0.120049	0.7623	NA	NA
rs1636375	rs1636375	7	149064937	ZNF398	NA	NA	0.134324	0.701099	NA	NA
rs17754559	rs17754559	7	149475926	ZNF398	0.480248	0.87067	NA	NA	NA	NA
rs1872176	rs2073043	7	149642019	ZNF398	-0.273306	0.784701	NA	NA	NA	NA
rs1881722	rs1881722	7	147957456	ZNF398	NA	NA	0.0936344	0.834027	NA	NA
rs199888029	rs199888029	7	149578675	ZNF398	NA	NA	-0.140263	0.842095	NA	NA
rs2072169	rs2072169	7	149513846	ZNF398	NA	NA	-0.115218	0.798824	NA	NA
rs2373610	rs2373610	7	149641386	ZNF398	NA	NA	-0.0923603	0.847815	NA	NA
rs354082	rs354082	7	149334212	ZNF398	-0.252484	0.86791	NA	NA	NA	NA
rs3801975	rs3801975	7	147964016	ZNF398	NA	NA	-0.130362	0.844558	NA	NA
rs4255049	rs4255049	7	149286695	ZNF398	-0.246327	0.876952	NA	NA	NA	NA
rs4640984	rs4640984	7	147958881	ZNF398	NA	NA	-0.115137	0.868775	NA	NA
rs4727094	rs4727094	7	149343348	ZNF398	-0.25032	0.871868	NA	NA	NA	NA
rs57790728	rs57790728	7	148421192	ZNF398	-0.304987	0.854314	NA	NA	NA	NA
rs59231277	rs59231277	7	149414163	ZNF398	-0.375124	0.831372	NA	NA	NA	NA
rs61359639	rs61359639	7	148417337	ZNF398	-0.297563	0.84727	NA	NA	NA	NA
rs61753417	rs61753417	7	148801378	ZNF398	NA	NA	-0.12003	0.865759	NA	NA
rs62491927	rs62491927	7	149172894	ZNF398	NA	NA	-0.137605	0.747544	NA	NA
rs68182858	rs68182858	7	148916385	ZNF398	NA	NA	-0.118802	0.848457	NA	NA
rs6946784	rs6946784	7	149575425	ZNF398	NA	NA	-0.109717	0.868436	NA	NA
rs6947354	rs6947354	7	149097526	ZNF398	NA	NA	-0.129799	0.573907	NA	NA
rs6970519	rs6970519	7	148163784	ZNF398	-0.239293	0.87355	NA	NA	NA	NA
rs719242	rs719242	7	149081197	ZNF398	-0.265464	0.871198	NA	NA	NA	NA
rs73160314	rs73160314	7	148688531	ZNF398	-0.468095	0.811349	NA	NA	NA	NA
rs73164175	rs73164175	7	149097782	ZNF398	NA	NA	0.172253	0.607397	NA	NA
rs73465423	rs73465423	7	148359942	ZNF398	NA	NA	-0.158453	0.825443	NA	NA
rs73725939	rs73725939	7	149642328	ZNF398	NA	NA	0.0899262	0.872233	NA	NA
rs73745392	rs73745392	7	148526473	ZNF398	-0.242125	0.881459	NA	NA	NA	NA
rs73747571	rs73747571	7	148262586	ZNF398	NA	NA	-0.164721	0.861118	NA	NA
rs77162747	rs77162747	7	149341976	ZNF398	0.348996	0.839794	NA	NA	NA	NA
rs7782781	rs7782781	7	149536214	ZNF398	-0.273512	0.663294	NA	NA	NA	NA
rs7789430	rs7789430	7	149642845	ZNF398	NA	NA	0.0922756	0.86914	NA	NA
rs7793819	rs7793819	7	147860785	ZNF398	NA	NA	0.198664	0.857994	NA	NA
rs7794085	rs7794085	7	148347171	ZNF398	-0.231878	0.845723	NA	NA	NA	NA
rs855656	rs855656	7	149456359	ZNF398	-0.186623	0.863866	NA	NA	NA	NA
rs855673	rs855673	7	149464433	ZNF398	-0.237303	0.721926	NA	NA	NA	NA
rs900724	rs900724	7	149663489	ZNF398	-0.233003	0.74521	-0.0843736	0.880629	NA	NA
JHU_7.147955006	rs4725772	7	147955007	ZNF425	-0.758739	0.429805	NA	NA	NA	NA
JHU_7.147955038	rs56218330	7	147955039	ZNF425	-0.758739	0.429805	NA	NA	NA	NA
JHU_7.148243581	NA	7	148243582	ZNF425	-1.08678	0.698104	NA	NA	NA	NA
JHU_7.148662975	rs200527948	7	148662976	ZNF425	-1.35828	0.695314	NA	NA	NA	NA
JHU_7.149119332	rs11433338	7	149119333	ZNF425	NA	NA	-0.353139	0.868306	NA	NA
JHU_7.149450949	rs78287631	7	149450950	ZNF425	NA	NA	-0.762109	0.457465	NA	NA
JHU_7.149471284	rs1659435	7	149471285	ZNF425	NA	NA	-1.14204	0.80777	NA	NA
JHU_7.149499763	NA	7	149499764	ZNF425	-0.580411	0.86939	NA	NA	NA	NA
JHU_7.149524655	rs113246409	7	149524656	ZNF425	NA	NA	-0.724836	0.84011	NA	NA
JHU_7.149587806	rs10228813	7	149587807	ZNF425	NA	NA	-0.424492	0.872659	NA	NA
JHU_7.149607068	NA	7	149607069	ZNF425	-0.702139	0.872241	NA	NA	NA	NA
JHU_7.149620113	rs2373539	7	149620114	ZNF425	-0.530985	0.858127	NA	NA	NA	NA
JHU_7.149630163	NA	7	149630164	ZNF425	-1.00302	0.830944	NA	NA	NA	NA
JHU_7.149637153	rs191123360	7	149637154	ZNF425	NA	NA	-0.799767	0.784198	NA	NA
JHU_7.149642495	rs12386668	7	149642496	ZNF425	0.571085	0.818757	NA	NA	NA	NA
JHU_7.149660089	rs140392310	7	149660090	ZNF425	0.566786	0.853964	NA	NA	NA	NA
JHU_7.149713068	NA	7	149713069	ZNF425	-1.76981	0.443305	NA	NA	NA	NA
JHU_7.149769576	NA	7	149769577	ZNF425	0.779777	0.547993	NA	NA	NA	NA
JHU_7.149783370	rs60851127	7	149783371	ZNF425	-0.720156	0.667384	NA	NA	NA	NA
JHU_7.149788070	rs62502561	7	149788071	ZNF425	-0.515539	0.871156	NA	NA	NA	NA
JHU_7.149809434	rs6974385	7	149809435	ZNF425	NA	NA	-0.372884	0.86914	NA	NA
exm669505	rs855693	7	149486420	ZNF425	NA	NA	-0.789356	0.82747	NA	NA
exm669540	NA	7	149488909	ZNF425	NA	NA	-0.720875	0.830904	NA	NA
kgp13706005	NA	7	149489048	ZNF425	NA	NA	-0.720875	0.830904	NA	NA
rs10233151	rs10233151	7	148293461	ZNF425	NA	NA	-0.428708	0.866026	NA	NA
rs10249926	rs10249926	7	149701734	ZNF425	NA	NA	-1.00281	0.389847	NA	NA
rs10253089	NA	7	149616041	ZNF425	-0.757315	0.861208	NA	NA	NA	NA
rs10254833	rs10254833	7	149551265	ZNF425	0.913785	0.745323	NA	NA	NA	NA
rs10258792	rs10258792	7	149386779	ZNF425	-1.11597	0.881254	NA	NA	NA	NA
rs10952748	rs10952748	7	147980926	ZNF425	-0.545733	0.824491	NA	NA	NA	NA
rs10952755	rs10952755	7	148058265	ZNF425	-0.945854	0.766268	NA	NA	NA	NA
rs114873577	rs114873577	7	149600477	ZNF425	-0.948752	0.877253	NA	NA	NA	NA
rs11763212	rs11763212	7	148036491	ZNF425	-0.795778	0.798494	NA	NA	NA	NA
rs1177952	rs1177952	7	148052603	ZNF425	0.65146	0.850812	NA	NA	NA	NA
rs11977681	rs11977681	7	147927793	ZNF425	0.757777	0.752681	NA	NA	NA	NA
rs11980200	rs11980200	7	147956916	ZNF425	0.573559	0.801482	NA	NA	NA	NA
rs1202437	rs1202437	7	148842558	ZNF425	-0.568681	0.873365	-0.484369	0.818773	NA	NA
rs12531117	rs12531117	7	148053799	ZNF425	-0.814809	0.656863	NA	NA	NA	NA
rs1406596	rs1406596	7	147953655	ZNF425	-0.738623	0.487231	-0.345456	0.876045	NA	NA
rs147105051	rs147105051	7	148190648	ZNF425	-0.817933	0.825593	NA	NA	NA	NA
rs1534702	rs1534702	7	147936803	ZNF425	-0.559526	0.798602	NA	NA	NA	NA
rs17170924	rs17170924	7	147951195	ZNF425	0.812352	0.660982	NA	NA	NA	NA
rs1723708	rs1723708	7	149116519	ZNF425	NA	NA	-0.724382	0.844558	NA	NA
rs1881722	rs1881722	7	147957456	ZNF425	0.780938	0.332115	NA	NA	NA	NA
rs1881726	rs1881726	7	147933618	ZNF425	-0.467884	0.877112	NA	NA	NA	NA
rs199709693	rs199709693	7	149699446	ZNF425	NA	NA	-0.847662	0.850813	NA	NA
rs2074699	rs2074699	7	149547703	ZNF425	-0.774482	0.688786	NA	NA	NA	NA
rs2373668	NA	7	149777564	ZNF425	NA	NA	0.476782	0.855575	NA	NA
rs28370299	rs28370299	7	149495864	ZNF425	NA	NA	-0.438707	0.84244	NA	NA
rs28660555	rs28660555	7	149254072	ZNF425	-0.938762	0.856489	NA	NA	NA	NA
rs2948947	rs2948947	7	149602416	ZNF425	NA	NA	0.459699	0.776771	NA	NA
rs4368898	rs4368898	7	147901658	ZNF425	NA	NA	0.535009	0.674316	NA	NA
rs4486103	rs4486103	7	147900985	ZNF425	NA	NA	-0.494751	0.685319	NA	NA
rs4640984	rs4640984	7	147958881	ZNF425	-0.979305	0.471692	-0.46948	0.865677	NA	NA
rs4726925	rs4726925	7	147899223	ZNF425	NA	NA	0.502385	0.798173	NA	NA
rs55683558	rs55683558	7	148304823	ZNF425	-0.692838	0.847082	-0.477991	0.873735	NA	NA
rs6464862	rs6464862	7	147935699	ZNF425	-0.629739	0.83707	NA	NA	NA	NA
rs6944384	rs6944384	7	147902886	ZNF425	NA	NA	-0.564608	0.637075	NA	NA
rs6948227	rs6948227	7	148274786	ZNF425	-0.830735	0.795067	NA	NA	NA	NA
rs6960187	rs6960187	7	149530894	ZNF425	NA	NA	0.435113	0.844558	NA	NA
rs6962432	rs6962432	7	148732422	ZNF425	-0.990382	0.807551	NA	NA	NA	NA
rs6963244	rs6963244	7	148130329	ZNF425	0.66629	0.809218	NA	NA	NA	NA
rs6963551	rs6963551	7	148353033	ZNF425	-0.587794	0.851621	NA	NA	NA	NA
rs6965416	rs6965416	7	149449528	ZNF425	NA	NA	0.453374	0.850899	NA	NA
rs73725939	rs73725939	7	149642328	ZNF425	0.548872	0.830256	NA	NA	NA	NA
rs73747571	rs73747571	7	148262586	ZNF425	-1.172	0.693163	NA	NA	NA	NA
rs75685723	rs75685723	7	148316381	ZNF425	NA	NA	0.750662	0.789714	NA	NA
rs75824931	rs75824931	7	148217723	ZNF425	1.16734	0.734456	NA	NA	NA	NA
rs7782781	rs7782781	7	149536214	ZNF425	NA	NA	-0.468727	0.775938	NA	NA
rs7789430	rs7789430	7	149642845	ZNF425	0.550449	0.834999	NA	NA	NA	NA
rs7802599	rs7802599	7	149441318	ZNF425	NA	NA	-0.795332	0.810118	NA	NA
rs79302081	rs79302081	7	148730635	ZNF425	-0.502472	0.852228	NA	NA	NA	NA
rs855749	NA	7	149410638	ZNF425	-0.778529	0.86939	NA	NA	NA	NA
rs893597	rs893597	7	149485987	ZNF425	NA	NA	-0.737576	0.764586	NA	NA
rs929344	rs929344	7	149445585	ZNF425	-0.648247	0.832761	NA	NA	NA	NA
JHU_7.148672187	NA	7	148672188	ZNF467	NA	NA	0.193582	0.867902	NA	NA
JHU_7.148804214	NA	7	148804215	ZNF467	NA	NA	0.287325	0.853926	NA	NA
JHU_7.149197363	rs855917	7	149197364	ZNF467	0.412692	0.788082	NA	NA	NA	NA
JHU_7.149519857	rs55734335	7	149519858	ZNF467	NA	NA	-0.498871	0.761836	NA	NA
JHU_7.149582633	NA	7	149582634	ZNF467	NA	NA	-0.422469	0.66831	NA	NA
JHU_7.149596866	NA	7	149596867	ZNF467	0.467633	0.867517	NA	NA	NA	NA
JHU_7.149603500	NA	7	149603501	ZNF467	0.686528	0.862653	NA	NA	NA	NA
JHU_7.149648511	rs62492276	7	149648512	ZNF467	NA	NA	0.243135	0.68388	NA	NA
JHU_7.149660089	rs140392310	7	149660090	ZNF467	NA	NA	-0.201034	0.861056	NA	NA
JHU_7.149721207	rs73725958	7	149721208	ZNF467	NA	NA	0.356045	0.837869	NA	NA
JHU_7.149721800	rs75648243	7	149721801	ZNF467	NA	NA	0.356045	0.837869	NA	NA
JHU_7.149756776	rs56165470	7	149756777	ZNF467	NA	NA	-0.292367	0.763197	NA	NA
JHU_7.149769576	NA	7	149769577	ZNF467	NA	NA	-0.225007	0.784306	NA	NA
JHU_7.149783370	rs60851127	7	149783371	ZNF467	NA	NA	0.212855	0.822019	NA	NA
JHU_7.149783703	rs4015772	7	149783704	ZNF467	NA	NA	-0.218281	0.833121	NA	NA
JHU_7.149820702	rs10238389	7	149820703	ZNF467	NA	NA	0.187836	0.844558	NA	NA
JHU_7.149824672	rs2628904	7	149824673	ZNF467	0.645134	0.808981	NA	NA	NA	NA
JHU_7.149825748	rs75443472	7	149825749	ZNF467	0.64111	0.822419	NA	NA	NA	NA
JHU_7.149841812	rs10215835	7	149841813	ZNF467	-0.605018	0.770885	NA	NA	NA	NA
JHU_7.149844030	rs2628831	7	149844031	ZNF467	0.62617	0.820042	NA	NA	NA	NA
JHU_7.149844472	rs112452402	7	149844473	ZNF467	0.933836	0.639157	0.487642	0.68009	NA	NA
JHU_7.149861978	rs11981792	7	149861979	ZNF467	0.61451	0.859967	NA	NA	NA	NA
JHU_7.149934972	rs148476035	7	149934973	ZNF467	NA	NA	-0.212816	0.854324	NA	NA
JHU_7.149947719	rs113859004	7	149947720	ZNF467	NA	NA	-0.289587	0.854209	NA	NA
JHU_7.149956787	NA	7	149956788	ZNF467	-0.446767	0.867973	NA	NA	NA	NA
JHU_7.149962286	NA	7	149962287	ZNF467	NA	NA	0.22883	0.83266	NA	NA
JHU_7.150149406	rs114727823	7	150149407	ZNF467	0.410256	0.873311	NA	NA	NA	NA
exm669924	rs78758649	7	149512800	ZNF467	NA	NA	0.407663	0.826675	NA	NA
rs1016193	rs1016193	7	150412100	ZNF467	NA	NA	-0.286761	0.792249	NA	NA
rs10232634	rs10232634	7	149998180	ZNF467	-0.495554	0.814042	NA	NA	NA	NA
rs10233022	rs10233022	7	149801849	ZNF467	NA	NA	-0.198661	0.862253	NA	NA
rs10237887	rs10237887	7	150066900	ZNF467	0.412542	0.86164	0.305941	0.636058	NA	NA
rs10238042	rs10238042	7	150124569	ZNF467	NA	NA	0.264536	0.505625	NA	NA
rs10244748	rs10244748	7	150041610	ZNF467	0.484438	0.853336	NA	NA	NA	NA
rs10252405	rs10252405	7	150008190	ZNF467	-0.607313	0.85561	NA	NA	NA	NA
rs10256482	rs10256482	7	150350975	ZNF467	NA	NA	0.17371	0.874482	NA	NA
rs10263080	rs10263080	7	149859947	ZNF467	0.612921	0.832246	NA	NA	NA	NA
rs10266069	rs10266069	7	150349937	ZNF467	NA	NA	0.166573	0.880454	NA	NA
rs10269104	rs10269104	7	148711590	ZNF467	0.417299	0.865904	NA	NA	NA	NA
rs10276935	rs10276935	7	150144417	ZNF467	0.371625	0.855105	NA	NA	NA	NA
rs10488347	rs10488347	7	149948084	ZNF467	NA	NA	0.200918	0.851001	NA	NA
rs112367402	rs112367402	7	149934619	ZNF467	NA	NA	-0.212816	0.854324	NA	NA
rs114540180	rs114540180	7	150325378	ZNF467	-0.653448	0.867955	NA	NA	NA	NA
rs11489455	NA	7	149939599	ZNF467	NA	NA	0.202659	0.854879	NA	NA
rs118056209	rs118056209	7	150468814	ZNF467	NA	NA	-0.335596	0.797618	NA	NA
rs11981759	rs11981759	7	149490049	ZNF467	NA	NA	-0.325011	0.783588	NA	NA
rs12112752	rs12112752	7	150078361	ZNF467	-0.431826	0.808605	NA	NA	NA	NA
rs12531132	rs12531132	7	150131997	ZNF467	NA	NA	0.374637	0.520819	NA	NA
rs12538839	rs12538839	7	150132288	ZNF467	NA	NA	0.374637	0.520819	NA	NA
rs12670746	rs12670746	7	149824166	ZNF467	0.645134	0.808981	NA	NA	NA	NA
rs12704053	rs12704053	7	148602542	ZNF467	-0.371003	0.882175	NA	NA	NA	NA
rs13243007	rs13243007	7	149567233	ZNF467	0.470875	0.8384	NA	NA	NA	NA
rs143912205	rs143912205	7	149878546	ZNF467	-0.786395	0.676705	NA	NA	NA	NA
rs147292730	rs147292730	7	149885926	ZNF467	0.61451	0.859967	NA	NA	NA	NA
rs1723708	rs1723708	7	149116519	ZNF467	0.685611	0.821155	NA	NA	NA	NA
rs17754559	rs17754559	7	149475926	ZNF467	NA	NA	-0.5708	0.754768	NA	NA
rs2072169	rs2072169	7	149513846	ZNF467	NA	NA	-0.238072	0.770111	NA	NA
rs2075078	rs2075078	7	150389856	ZNF467	NA	NA	0.187073	0.872233	NA	NA
rs2140595	rs2140595	7	150163837	ZNF467	0.465152	0.694944	NA	NA	NA	NA
rs28497736	rs28497736	7	149581971	ZNF467	NA	NA	-0.422469	0.66831	NA	NA
rs28755928	rs28755928	7	150210749	ZNF467	-0.41619	0.85434	NA	NA	NA	NA
rs3735318	rs3735318	7	149152906	ZNF467	0.471844	0.788267	NA	NA	NA	NA
rs4141214	rs4141214	7	149551993	ZNF467	0.64606	0.839611	NA	NA	NA	NA
rs4725896	rs4725896	7	150115183	ZNF467	NA	NA	0.196175	0.878839	NA	NA
rs4725897	rs4725897	7	150122582	ZNF467	NA	NA	0.353967	0.402478	NA	NA
rs56066958	rs56066958	7	149023210	ZNF467	0.768505	0.810859	NA	NA	NA	NA
rs58568453	rs58568453	7	150388788	ZNF467	NA	NA	-0.365912	0.542018	NA	NA
rs58708743	rs58708743	7	148939404	ZNF467	-0.598913	0.854978	NA	NA	NA	NA
rs62492684	rs62492684	7	149118547	ZNF467	-0.478289	0.768306	NA	NA	NA	NA
rs62502605	rs62502605	7	149846170	ZNF467	-0.453945	0.838041	NA	NA	NA	NA
rs6464977	rs6464977	7	149169736	ZNF467	-0.438379	0.813676	NA	NA	NA	NA
rs6943821	rs6943821	7	149937532	ZNF467	NA	NA	-0.259276	0.713508	NA	NA
rs6965416	rs6965416	7	149449528	ZNF467	NA	NA	-0.37784	0.167791	NA	NA
rs6978377	rs6978377	7	150424509	ZNF467	NA	NA	-0.210385	0.853813	NA	NA
rs73164175	rs73164175	7	149097782	ZNF467	-0.602725	0.659097	NA	NA	NA	NA
rs73725973	rs73725973	7	149790088	ZNF467	NA	NA	0.389199	0.833485	NA	NA
rs7393	rs7393	7	150095271	ZNF467	NA	NA	0.190308	0.865365	NA	NA
rs74515915	rs74515915	7	150003787	ZNF467	0.641611	0.758547	0.341075	0.771038	NA	NA
rs75705812	rs75705812	7	149345275	ZNF467	NA	NA	-0.235594	0.867606	NA	NA
rs76785376	rs76785376	7	150147475	ZNF467	0.61402	0.839477	NA	NA	NA	NA
rs7781672	rs7781672	7	149450126	ZNF467	NA	NA	0.28597	0.825443	NA	NA
rs7796182	rs7796182	7	150200185	ZNF467	NA	NA	-0.316276	0.821484	NA	NA
rs7802599	rs7802599	7	149441318	ZNF467	-0.662632	0.844909	NA	NA	NA	NA
rs79244280	rs79244280	7	150174416	ZNF467	0.627137	0.814887	NA	NA	NA	NA
JHU_7.98164745	NA	7	98164746	ZNF655	-0.146889	0.813084	NA	NA	NA	NA
JHU_7.98174319	rs78047538	7	98174320	ZNF655	NA	NA	0.12071	0.873563	NA	NA
JHU_7.98334798	rs75163076	7	98334799	ZNF655	0.0723833	0.832542	NA	NA	NA	NA
JHU_7.98354888	NA	7	98354889	ZNF655	0.065012	0.86791	NA	NA	NA	NA
JHU_7.98394883	rs116247944	7	98394884	ZNF655	NA	NA	0.105135	0.866318	NA	NA
JHU_7.98720394	rs34153004	7	98720395	ZNF655	-0.160029	0.617156	NA	NA	NA	NA
JHU_7.98830385	rs115669758	7	98830386	ZNF655	NA	NA	-0.141265	0.783576	NA	NA
JHU_7.98874477	rs886619	7	98874478	ZNF655	NA	NA	0.0721388	0.793193	NA	NA
JHU_7.98890182	NA	7	98890183	ZNF655	NA	NA	-0.123501	0.811015	NA	NA
JHU_7.99584266	rs80211368	7	99584267	ZNF655	-0.128203	0.838922	NA	NA	NA	NA
JHU_7.99647200	NA	7	99647201	ZNF655	NA	NA	-0.142858	0.784306	NA	NA
JHU_7.99943611	NA	7	99943612	ZNF655	NA	NA	-0.080994	0.861237	NA	NA
Variant41421	NA	7	99817585	ZNF655	-0.105183	0.811499	NA	NA	NA	NA
rs10281327	rs10281327	7	98418225	ZNF655	0.0754073	0.880211	NA	NA	NA	NA
rs11769461	rs11769461	7	98877267	ZNF655	NA	NA	0.0715035	0.800579	NA	NA
rs12535293	rs12535293	7	99455104	ZNF655	-0.109153	0.838103	NA	NA	NA	NA
rs14935	rs14935	7	99017071	ZNF655	NA	NA	-0.0797972	0.80228	NA	NA
rs17161983	rs17161983	7	99463818	ZNF655	-0.107358	0.838341	NA	NA	NA	NA
rs17854665	rs17854665	7	99050039	ZNF655	NA	NA	-0.0854264	0.69689	NA	NA
rs2029220	rs2029220	7	98404438	ZNF655	NA	NA	-0.123236	0.827391	NA	NA
rs2572023	rs2572023	7	99474427	ZNF655	NA	NA	0.102557	0.865125	NA	NA
rs28655791	rs28655791	7	98933689	ZNF655	NA	NA	0.0660276	0.820284	NA	NA
rs4646458	rs4646458	7	99245013	ZNF655	NA	NA	0.0719375	0.784695	NA	NA
rs56307653	rs56307653	7	100119315	ZNF655	-0.131759	0.800422	NA	NA	NA	NA
rs60737583	rs60737583	7	99474007	ZNF655	-0.107358	0.838341	NA	NA	NA	NA
rs60910808	rs60910808	7	98158260	ZNF655	NA	NA	-0.0845434	0.876495	NA	NA
rs61747205	rs61747205	7	98885645	ZNF655	NA	NA	0.0721388	0.793193	NA	NA
rs6954584	rs6954584	7	98766930	ZNF655	-0.0975746	0.78149	NA	NA	NA	NA
rs6960542	rs6960542	7	99583219	ZNF655	-0.124689	0.84955	NA	NA	NA	NA
rs6977165	rs6977165	7	99269397	ZNF655	NA	NA	-0.0922733	0.726866	NA	NA
rs73403577	rs73403577	7	99473801	ZNF655	-0.107358	0.838341	NA	NA	NA	NA
rs73405465	rs73405465	7	99526754	ZNF655	-0.17211	0.825901	NA	NA	NA	NA
rs7805661	rs7805661	7	99171522	ZNF655	NA	NA	-0.108677	0.693066	NA	NA
JHU_7.63386202	NA	7	63386203	ZNF680	0.544949	0.841062	NA	NA	NA	NA
JHU_7.63768936	NA	7	63768937	ZNF680	NA	NA	-0.345757	0.817521	NA	NA
JHU_7.63904941	rs143950398	7	63904942	ZNF680	0.373956	0.844684	NA	NA	NA	NA
JHU_7.63927417	rs7798831	7	63927418	ZNF680	-0.294527	0.649602	-0.151113	0.844298	NA	NA
JHU_7.63962742	rs201463422	7	63962743	ZNF680	0.434089	0.495125	NA	NA	NA	NA
JHU_7.64026850	NA	7	64026851	ZNF680	0.415457	0.565363	NA	NA	NA	NA
JHU_7.64029280	NA	7	64029281	ZNF680	-0.471072	0.815673	NA	NA	NA	NA
JHU_7.64030951	NA	7	64030952	ZNF680	0.241639	0.789532	NA	NA	NA	NA
JHU_7.64044672	rs10256245	7	64044673	ZNF680	-0.299252	0.62306	NA	NA	NA	NA
JHU_7.64052048	NA	7	64052049	ZNF680	0.3513	0.447659	0.207769	0.61897	NA	NA
JHU_7.64096842	rs373228618	7	64096843	ZNF680	NA	NA	-0.275797	0.820284	NA	NA
JHU_7.64111071	NA	7	64111072	ZNF680	0.40412	0.838801	NA	NA	NA	NA
JHU_7.64116937	rs6974242	7	64116938	ZNF680	NA	NA	-0.148641	0.852008	NA	NA
JHU_7.64200148	NA	7	64200149	ZNF680	-0.447642	0.653656	-0.316457	0.560869	NA	NA
JHU_7.64273224	NA	7	64273225	ZNF680	NA	NA	0.251412	0.878856	NA	NA
JHU_7.64299930	NA	7	64299931	ZNF680	NA	NA	-0.222595	0.872946	NA	NA
JHU_7.64467550	rs6460222	7	64467551	ZNF680	NA	NA	0.187858	0.878393	NA	NA
JHU_7.64496095	rs151263323	7	64496096	ZNF680	-0.880669	0.0871766	-0.389209	0.734754	NA	NA
JHU_7.64560013	NA	7	64560014	ZNF680	0.357432	0.793045	0.206985	0.85694	NA	NA
JHU_7.64561488	rs6460228	7	64561489	ZNF680	0.33603	0.792049	0.195944	0.854036	NA	NA
JHU_7.64565719	NA	7	64565720	ZNF680	-0.226703	0.879672	NA	NA	NA	NA
JHU_7.64621662	NA	7	64621663	ZNF680	0.42832	0.845693	NA	NA	NA	NA
JHU_7.64702201	NA	7	64702202	ZNF680	-0.217732	0.860243	NA	NA	NA	NA
JHU_7.64869202	NA	7	64869203	ZNF680	0.251336	0.78149	NA	NA	NA	NA
JHU_7.64869220	rs58667950	7	64869221	ZNF680	0.269619	0.716923	NA	NA	NA	NA
JHU_7.64894645	rs6973554	7	64894646	ZNF680	0.275728	0.726956	NA	NA	NA	NA
JHU_7.64910104	rs116321494	7	64910105	ZNF680	-0.801484	0.193454	-0.362139	0.772521	NA	NA
JHU_7.64917140	rs6460250	7	64917141	ZNF680	-0.285998	0.717726	-0.139233	0.88108	NA	NA
JHU_7.64917772	rs371161803	7	64917773	ZNF680	-0.295298	0.651499	-0.151951	0.844282	NA	NA
rs10247832	rs10247832	7	64086228	ZNF680	-0.371576	0.675639	-0.196407	0.840918	NA	NA
rs10265083	rs10265083	7	64863392	ZNF680	0.218091	0.848329	NA	NA	NA	NA
rs10271255	rs10271255	7	63910447	ZNF680	0.265178	0.805577	0.205047	0.669141	NA	NA
rs10279234	rs10279234	7	64054804	ZNF680	-0.317938	0.490241	NA	NA	NA	NA
rs10949858	rs10949858	7	63475033	ZNF680	NA	NA	0.156067	0.87387	NA	NA
rs10949965	rs10949965	7	64531550	ZNF680	0.33603	0.792049	0.195944	0.854036	NA	NA
rs1113255	rs1113255	7	64226341	ZNF680	-0.254107	0.819138	NA	NA	NA	NA
rs112406587	rs112406587	7	64499497	ZNF680	-0.334666	0.867517	NA	NA	NA	NA
rs11763777	rs11763777	7	64075291	ZNF680	0.282986	0.861268	NA	NA	NA	NA
rs11974373	rs11974373	7	64119881	ZNF680	-0.474176	0.721919	-0.359324	0.539025	NA	NA
rs13226579	rs13226579	7	64072452	ZNF680	0.246734	0.753269	NA	NA	NA	NA
rs13233386	rs13233386	7	63939340	ZNF680	-0.320308	0.528377	-0.16615	0.790912	NA	NA
rs17139634	rs17139634	7	64902831	ZNF680	-0.412587	0.51688	NA	NA	NA	NA
rs28627589	rs28627589	7	64895193	ZNF680	0.281886	0.702313	NA	NA	NA	NA
rs2862793	rs2862793	7	64137087	ZNF680	NA	NA	0.146595	0.854324	NA	NA
rs34739196	rs34739196	7	64696330	ZNF680	NA	NA	-0.215961	0.863322	NA	NA
rs3807069	rs3807069	7	64439701	ZNF680	NA	NA	-0.131507	0.877746	NA	NA
rs4122883	rs4122883	7	64864800	ZNF680	0.218091	0.848329	NA	NA	NA	NA
rs4618579	rs4618579	7	64451963	ZNF680	NA	NA	0.187858	0.878393	NA	NA
rs4717229	rs4717229	7	64451699	ZNF680	NA	NA	0.187858	0.878393	NA	NA
rs4718244	rs4718244	7	64916237	ZNF680	-0.295298	0.651499	-0.151951	0.844282	NA	NA
rs59432708	rs59432708	7	63746804	ZNF680	0.443755	0.848203	NA	NA	NA	NA
rs604013	rs604013	7	63752903	ZNF680	NA	NA	-0.295704	0.866395	NA	NA
rs62623388	rs62623388	7	63808729	ZNF680	-0.403144	0.796068	-0.258899	0.810118	NA	NA
rs6415206	rs6415206	7	64060424	ZNF680	NA	NA	-0.153802	0.879241	NA	NA
rs6460152	NA	7	63887517	ZNF680	NA	NA	-0.193017	0.81058	NA	NA
rs6460178	rs6460178	7	64150849	ZNF680	NA	NA	-0.139261	0.878769	NA	NA
rs6460219	rs6460219	7	64453136	ZNF680	NA	NA	0.187858	0.878393	NA	NA
rs73127029	rs73127029	7	63941206	ZNF680	0.442355	0.73405	0.219072	0.880768	NA	NA
rs73128772	rs73128772	7	63986829	ZNF680	0.434089	0.495125	NA	NA	NA	NA
rs74841048	rs74841048	7	63598720	ZNF680	NA	NA	0.190348	0.872659	NA	NA
rs7787329	rs7787329	7	64835202	ZNF680	-0.397094	0.604133	-0.199997	0.836862	NA	NA
rs7789630	rs7789630	7	64468590	ZNF680	NA	NA	0.187858	0.878393	NA	NA
rs7792444	rs7792444	7	64284959	ZNF680	0.241754	0.878233	0.195724	0.795543	NA	NA
rs7811803	rs7811803	7	63887983	ZNF680	0.257206	0.800422	NA	NA	NA	NA
rs78539075	rs78539075	7	64550549	ZNF680	NA	NA	-0.18404	0.86548	NA	NA
JHU_7.54988757	rs376166843	7	54988758	ZNF713	NA	NA	-0.400698	0.725953	NA	NA
JHU_7.55197766	rs377751537	7	55197767	ZNF713	NA	NA	-0.523204	0.613719	NA	NA
JHU_7.55236795	rs10081281	7	55236796	ZNF713	NA	NA	-0.216115	0.866886	NA	NA
JHU_7.55382803	rs151241996	7	55382804	ZNF713	NA	NA	-0.680105	0.542029	NA	NA
JHU_7.55426245	rs10275002	7	55426246	ZNF713	0.342398	0.784628	0.264043	0.812333	NA	NA
JHU_7.56246090	rs7781359	7	56246091	ZNF713	NA	NA	0.2342	0.847371	NA	NA
JHU_7.56323488	rs74878608	7	56323489	ZNF713	0.623509	0.844561	NA	NA	NA	NA
JHU_7.56323648	NA	7	56323649	ZNF713	0.623509	0.844561	NA	NA	NA	NA
JHU_7.56323670	rs80008186	7	56323671	ZNF713	0.623509	0.844561	NA	NA	NA	NA
JHU_7.56323767	rs74558281	7	56323768	ZNF713	0.623509	0.844561	NA	NA	NA	NA
JHU_7.56324478	rs75221443	7	56324479	ZNF713	0.623509	0.844561	NA	NA	NA	NA
JHU_7.56324583	rs77598622	7	56324584	ZNF713	0.623509	0.844561	NA	NA	NA	NA
JHU_7.56325120	rs74834148	7	56325121	ZNF713	0.623509	0.844561	NA	NA	NA	NA
JHU_7.56325337	rs79390731	7	56325338	ZNF713	0.623509	0.844561	NA	NA	NA	NA
JHU_7.56325499	rs76625244	7	56325500	ZNF713	0.623509	0.844561	NA	NA	NA	NA
JHU_7.56325812	NA	7	56325813	ZNF713	0.601692	0.792207	NA	NA	NA	NA
JHU_7.56326377	rs77983664	7	56326378	ZNF713	0.623509	0.844561	NA	NA	NA	NA
JHU_7.56326532	rs76057613	7	56326533	ZNF713	0.623509	0.844561	NA	NA	NA	NA
JHU_7.56327792	rs78897138	7	56327793	ZNF713	0.623509	0.844561	NA	NA	NA	NA
JHU_7.56328059	rs79159169	7	56328060	ZNF713	0.623509	0.844561	NA	NA	NA	NA
JHU_7.56328384	rs74713319	7	56328385	ZNF713	0.623509	0.844561	NA	NA	NA	NA
JHU_7.56329235	rs78181090	7	56329236	ZNF713	0.623509	0.844561	NA	NA	NA	NA
JHU_7.56329292	rs76687057	7	56329293	ZNF713	0.623509	0.844561	NA	NA	NA	NA
JHU_7.56329896	rs79651707	7	56329897	ZNF713	0.623509	0.844561	NA	NA	NA	NA
JHU_7.56330125	rs78539817	7	56330126	ZNF713	0.623509	0.844561	NA	NA	NA	NA
JHU_7.56330410	rs74676904	7	56330411	ZNF713	0.623509	0.844561	NA	NA	NA	NA
JHU_7.56330493	rs74871469	7	56330494	ZNF713	0.623509	0.844561	NA	NA	NA	NA
JHU_7.56330506	rs75856836	7	56330507	ZNF713	0.623509	0.844561	NA	NA	NA	NA
JHU_7.56330559	rs77055933	7	56330560	ZNF713	0.623509	0.844561	NA	NA	NA	NA
JHU_7.56331058	rs75120745	7	56331059	ZNF713	0.623509	0.844561	NA	NA	NA	NA
JHU_7.56331651	NA	7	56331652	ZNF713	0.623509	0.844561	NA	NA	NA	NA
JHU_7.56475123	rs111276842	7	56475124	ZNF713	0.550363	0.877768	NA	NA	NA	NA
JHU_7.56558750	rs35884192	7	56558751	ZNF713	-0.257927	0.87215	NA	NA	NA	NA
JHU_7.56565724	rs6967411	7	56565725	ZNF713	-0.270181	0.866715	NA	NA	NA	NA
JHU_7.56631008	rs10227010	7	56631009	ZNF713	0.305001	0.876875	NA	NA	NA	NA
JHU_7.56728926	NA	7	56728927	ZNF713	0.805402	0.638053	NA	NA	NA	NA
JHU_7.56735297	NA	7	56735298	ZNF713	0.336185	0.75993	NA	NA	NA	NA
JHU_7.56758102	NA	7	56758103	ZNF713	-0.480739	0.841812	NA	NA	NA	NA
JHU_7.56926431	rs116082343	7	56926432	ZNF713	NA	NA	-0.287948	0.87565	NA	NA
rs10235121	rs10235121	7	56558468	ZNF713	-0.253307	0.878144	NA	NA	NA	NA
rs10239854	rs10239854	7	55714282	ZNF713	NA	NA	-0.29047	0.862246	NA	NA
rs10243871	rs10243871	7	55423050	ZNF713	0.363225	0.826468	0.318052	0.782215	NA	NA
rs10259734	rs10259734	7	55718401	ZNF713	NA	NA	-0.235999	0.799584	NA	NA
rs10268392	rs10268392	7	56714319	ZNF713	-0.408646	0.839274	NA	NA	NA	NA
rs10282225	rs10282225	7	56755583	ZNF713	0.379979	0.807686	NA	NA	NA	NA
rs10282656	rs10282656	7	56509323	ZNF713	-0.324808	0.86457	NA	NA	NA	NA
rs115790223	rs115790223	7	56189275	ZNF713	NA	NA	0.602331	0.808142	NA	NA
rs17136508	rs17136508	7	56668499	ZNF713	-0.413331	0.809881	NA	NA	NA	NA
rs2293348	rs2293348	7	55266757	ZNF713	NA	NA	0.299141	0.878911	NA	NA
rs2634107	rs2634107	7	56727631	ZNF713	0.273772	0.853456	NA	NA	NA	NA
rs4610703	rs4610703	7	55778311	ZNF713	NA	NA	-0.490132	0.81543	NA	NA
rs4947967	rs4947967	7	55139337	ZNF713	-0.493786	0.816809	NA	NA	NA	NA
rs4948156	rs4948156	7	56673872	ZNF713	0.309264	0.793203	NA	NA	NA	NA
rs58261717	rs58261717	7	55378812	ZNF713	0.398259	0.824491	NA	NA	NA	NA
rs6593205	rs6593205	7	55168692	ZNF713	-0.400339	0.853445	NA	NA	NA	NA
rs6948867	rs6948867	7	55323098	ZNF713	NA	NA	-0.220157	0.874713	NA	NA
rs6969006	rs6969006	7	55749598	ZNF713	NA	NA	0.372734	0.857102	NA	NA
rs75851260	NA	7	56763170	ZNF713	-0.374028	0.832371	NA	NA	NA	NA
rs759167	rs759167	7	55127784	ZNF713	0.315077	0.878072	NA	NA	NA	NA
rs77127161	rs77127161	7	55426098	ZNF713	NA	NA	-0.272967	0.843446	NA	NA
rs7786804	rs7786804	7	56724872	ZNF713	-0.510456	0.804563	NA	NA	NA	NA
rs7787709	rs7787709	7	55427182	ZNF713	0.342398	0.784628	0.264043	0.812333	NA	NA
rs7805062	rs7805062	7	55374827	ZNF713	NA	NA	-0.279245	0.802459	NA	NA
rs868254	rs868254	7	55302832	ZNF713	NA	NA	0.223581	0.827526	NA	NA
rs9642611	rs9642611	7	56678840	ZNF713	-0.300891	0.804256	NA	NA	NA	NA
JHU_7.63125777	rs143211002	7	63125778	ZNF736	NA	NA	0.122619	0.647152	NA	NA
JHU_7.63253217	rs2312640	7	63253218	ZNF736	-0.199249	0.880542	NA	NA	NA	NA
JHU_7.63284854	NA	7	63284855	ZNF736	NA	NA	-0.121154	0.792078	NA	NA
JHU_7.63467599	rs6973449	7	63467600	ZNF736	-0.143229	0.86791	NA	NA	NA	NA
JHU_7.63520988	rs368464775	7	63520989	ZNF736	-0.174215	0.87296	NA	NA	NA	NA
JHU_7.63555031	NA	7	63555032	ZNF736	-0.238862	0.812133	NA	NA	NA	NA
JHU_7.63766722	rs200459767	7	63766723	ZNF736	0.339253	0.749753	NA	NA	NA	NA
JHU_7.63768936	NA	7	63768937	ZNF736	-0.592859	0.0535137	-0.393406	0.0481991	NA	NA
JHU_7.63804336	NA	7	63804337	ZNF736	-0.491856	0.161089	-0.3289	0.133105	NA	NA
JHU_7.63807385	rs615566	7	63807386	ZNF736	-0.591624	0.10756	-0.375636	0.16126	NA	NA
JHU_7.63819323	rs73440774	7	63819324	ZNF736	-0.345189	0.572208	-0.167668	0.842162	NA	NA
JHU_7.63884625	rs6966754	7	63884626	ZNF736	-0.20374	0.643107	NA	NA	NA	NA
JHU_7.63999753	NA	7	63999754	ZNF736	-0.225395	0.812133	NA	NA	NA	NA
JHU_7.64174596	NA	7	64174597	ZNF736	NA	NA	-0.130195	0.819392	NA	NA
JHU_7.64467550	rs6460222	7	64467551	ZNF736	NA	NA	0.144851	0.803618	NA	NA
JHU_7.64560013	NA	7	64560014	ZNF736	NA	NA	0.124161	0.88026	NA	NA
JHU_7.64621662	NA	7	64621663	ZNF736	0.268786	0.859056	NA	NA	NA	NA
JHU_7.64647665	rs140169409	7	64647666	ZNF736	NA	NA	0.131498	0.856656	NA	NA
rs10949887	rs10949887	7	63752080	ZNF736	0.339253	0.749753	NA	NA	NA	NA
rs11533869	rs11533869	7	63754787	ZNF736	NA	NA	0.131666	0.640221	NA	NA
rs12537615	NA	7	63754217	ZNF736	0.339253	0.749753	NA	NA	NA	NA
rs13312079	rs13312079	7	63249780	ZNF736	0.376989	0.790808	NA	NA	NA	NA
rs1581570	rs1581570	7	64225274	ZNF736	-0.17513	0.863767	NA	NA	NA	NA
rs1583721	rs1583721	7	63444577	ZNF736	0.143331	0.878468	0.104231	0.850432	NA	NA
rs1708647	NA	7	63294907	ZNF736	NA	NA	-0.11032	0.792035	NA	NA
rs17771603	rs17771603	7	63886568	ZNF736	0.209002	0.837978	NA	NA	NA	NA
rs1885912	rs1885912	7	63962963	ZNF736	-0.19699	0.778975	NA	NA	NA	NA
rs202215604	rs202215604	7	64090859	ZNF736	NA	NA	0.0982241	0.856013	NA	NA
rs2053337	rs2053337	7	63447824	ZNF736	-0.174215	0.87296	NA	NA	NA	NA
rs2127047	rs2127047	7	63824928	ZNF736	-0.341129	0.419999	-0.192879	0.6541	NA	NA
rs2706984	rs2706984	7	63298188	ZNF736	NA	NA	-0.132168	0.8338	NA	NA
rs4454181	rs4454181	7	63870365	ZNF736	-0.237029	0.661033	NA	NA	NA	NA
rs4618579	rs4618579	7	64451963	ZNF736	NA	NA	0.144851	0.803618	NA	NA
rs4717229	rs4717229	7	64451699	ZNF736	NA	NA	0.144851	0.803618	NA	NA
rs4717923	rs4717923	7	63237741	ZNF736	0.376989	0.790808	NA	NA	NA	NA
rs599522	rs599522	7	63758482	ZNF736	NA	NA	-0.171108	0.26209	NA	NA
rs604013	rs604013	7	63752903	ZNF736	-0.54333	0.101063	-0.378686	0.0445357	NA	NA
rs60746353	rs60746353	7	63783386	ZNF736	-0.501459	0.0860422	-0.346878	0.0403975	NA	NA
rs60846483	rs60846483	7	64111984	ZNF736	NA	NA	-0.109705	0.870788	NA	NA
rs6415206	rs6415206	7	64060424	ZNF736	NA	NA	-0.109182	0.848119	NA	NA
rs6460137	rs6460137	7	63778717	ZNF736	-0.358096	0.294563	-0.212648	0.484555	NA	NA
rs6460152	NA	7	63887517	ZNF736	NA	NA	-0.119811	0.833041	NA	NA
rs6460219	rs6460219	7	64453136	ZNF736	NA	NA	0.144851	0.803618	NA	NA
rs649475	rs649475	7	63812551	ZNF736	-0.591624	0.10756	-0.375636	0.16126	NA	NA
rs6974833	rs6974833	7	63881238	ZNF736	-0.224678	0.625932	NA	NA	NA	NA
rs6974987	rs6974987	7	63323089	ZNF736	0.142306	0.878032	NA	NA	NA	NA
rs7783150	rs7783150	7	63894098	ZNF736	-0.154065	0.834718	NA	NA	NA	NA
rs7789630	rs7789630	7	64468590	ZNF736	NA	NA	0.144851	0.803618	NA	NA
rs7790689	rs7790689	7	63772707	ZNF736	NA	NA	0.104372	0.833137	NA	NA
rs7792444	rs7792444	7	64284959	ZNF736	NA	NA	0.104184	0.879154	NA	NA
rs7798993	rs7798993	7	64105259	ZNF736	NA	NA	0.101548	0.810433	NA	NA
rs7811223	rs7811223	7	64105180	ZNF736	NA	NA	-0.128989	0.775509	NA	NA
JHU_7.148627752	rs11975116	7	148627753	ZNF746	0.429489	0.782289	NA	NA	NA	NA
JHU_7.149137778	NA	7	149137779	ZNF746	0.376632	0.685248	NA	NA	NA	NA
JHU_7.149596669	NA	7	149596670	ZNF746	0.163261	0.871204	NA	NA	NA	NA
JHU_7.149633006	rs4518573	7	149633007	ZNF746	0.169321	0.880392	NA	NA	NA	NA
JHU_7.149640866	rs2373603	7	149640867	ZNF746	NA	NA	-0.148557	0.85462	NA	NA
JHU_7.149642495	rs12386668	7	149642496	ZNF746	0.15533	0.874251	NA	NA	NA	NA
JHU_7.149706101	rs62503299	7	149706102	ZNF746	NA	NA	-0.0987756	0.880377	NA	NA
JHU_7.149713068	NA	7	149713069	ZNF746	NA	NA	0.263784	0.772364	NA	NA
JHU_7.149769576	NA	7	149769577	ZNF746	NA	NA	-0.118609	0.796215	NA	NA
JHU_7.149783703	rs4015772	7	149783704	ZNF746	NA	NA	-0.105287	0.874098	NA	NA
JHU_7.149789814	rs62502563	7	149789815	ZNF746	NA	NA	-0.109696	0.807359	NA	NA
JHU_7.149793616	NA	7	149793617	ZNF746	0.340538	0.878468	NA	NA	NA	NA
JHU_7.149805516	rs116445822	7	149805517	ZNF746	-0.207183	0.877205	NA	NA	NA	NA
JHU_7.149831234	NA	7	149831235	ZNF746	NA	NA	-0.109673	0.850432	NA	NA
JHU_7.149908798	rs374947469	7	149908799	ZNF746	0.311377	0.809881	NA	NA	NA	NA
JHU_7.150096564	rs73726104	7	150096565	ZNF746	0.291629	0.832032	NA	NA	NA	NA
exm668981	rs75701347	7	149419635	ZNF746	0.273354	0.75152	NA	NA	NA	NA
rs1008335	rs1008335	7	149518961	ZNF746	-0.171114	0.875656	NA	NA	NA	NA
rs10952836	rs10952836	7	149401731	ZNF746	0.182909	0.834113	NA	NA	NA	NA
rs1101865	rs1101865	7	149381716	ZNF746	-0.17551	0.879614	NA	NA	NA	NA
rs114503728	rs114503728	7	149806645	ZNF746	-0.21795	0.860297	NA	NA	NA	NA
rs12533655	rs12533655	7	148657257	ZNF746	-0.201225	0.763618	NA	NA	NA	NA
rs13247531	rs13247531	7	148383309	ZNF746	-0.286473	0.834359	NA	NA	NA	NA
rs142577021	rs142577021	7	149804501	ZNF746	-0.21795	0.860297	NA	NA	NA	NA
rs142870164	rs142870164	7	149720922	ZNF746	NA	NA	-0.114612	0.825444	NA	NA
rs17173853	rs17173853	7	149806076	ZNF746	-0.21795	0.860297	NA	NA	NA	NA
rs199709693	rs199709693	7	149699446	ZNF746	NA	NA	-0.228047	0.839398	NA	NA
rs2888600	rs2888600	7	148908562	ZNF746	0.310151	0.782289	0.160556	0.862338	NA	NA
rs3735318	rs3735318	7	149152906	ZNF746	0.19377	0.85764	NA	NA	NA	NA
rs4725789	NA	7	148411803	ZNF746	-0.260136	0.88125	NA	NA	NA	NA
rs60627071	NA	7	149502281	ZNF746	0.175575	0.853223	NA	NA	NA	NA
rs62502605	rs62502605	7	149846170	ZNF746	-0.195971	0.872373	NA	NA	NA	NA
rs709067	rs709067	7	149197030	ZNF746	0.243795	0.659288	NA	NA	NA	NA
rs73463627	rs73463627	7	149539989	ZNF746	NA	NA	0.172551	0.875587	NA	NA
rs73725939	rs73725939	7	149642328	ZNF746	0.158599	0.863246	NA	NA	NA	NA
rs75082055	rs75082055	7	148282406	ZNF746	0.368236	0.837102	NA	NA	NA	NA
rs7789430	rs7789430	7	149642845	ZNF746	0.151545	0.880876	NA	NA	NA	NA
rs855740	rs855740	7	149367798	ZNF746	-0.243139	0.782834	NA	NA	NA	NA
JHU_7.149288508	rs376957026	7	149288509	ZNF775	-0.487211	0.839069	-0.371861	0.851095	NA	NA
JHU_7.149450354	rs76854603	7	149450355	ZNF775	-0.72174	0.679611	NA	NA	NA	NA
JHU_7.149500471	NA	7	149500472	ZNF775	NA	NA	0.222875	0.821632	NA	NA
JHU_7.149519857	rs55734335	7	149519858	ZNF775	NA	NA	-0.524118	0.783809	NA	NA
JHU_7.149582633	NA	7	149582634	ZNF775	NA	NA	-0.47028	0.640352	NA	NA
JHU_7.149620113	rs2373539	7	149620114	ZNF775	NA	NA	-0.255455	0.745456	NA	NA
JHU_7.149640866	rs2373603	7	149640867	ZNF775	NA	NA	-0.330574	0.808553	NA	NA
JHU_7.149642448	rs113804004	7	149642449	ZNF775	NA	NA	0.254499	0.841605	NA	NA
JHU_7.149769020	rs67762362	7	149769021	ZNF775	NA	NA	0.205711	0.880173	NA	NA
JHU_7.149809434	rs6974385	7	149809435	ZNF775	-0.242381	0.878409	NA	NA	NA	NA
JHU_7.149820702	rs10238389	7	149820703	ZNF775	-0.232517	0.881085	NA	NA	NA	NA
JHU_7.149824672	rs2628904	7	149824673	ZNF775	NA	NA	-0.351448	0.845764	NA	NA
JHU_7.149825748	rs75443472	7	149825749	ZNF775	NA	NA	-0.345124	0.860239	NA	NA
JHU_7.149831744	rs111731079	7	149831745	ZNF775	-0.318341	0.787071	NA	NA	NA	NA
JHU_7.149844472	rs112452402	7	149844473	ZNF775	-0.559392	0.830875	NA	NA	NA	NA
JHU_7.150307584	rs13240099	7	150307585	ZNF775	NA	NA	-0.410409	0.873563	NA	NA
JHU_7.150310238	NA	7	150310239	ZNF775	-0.316981	0.772797	NA	NA	NA	NA
JHU_7.150823452	NA	7	150823453	ZNF775	NA	NA	-0.350934	0.843255	NA	NA
JHU_7.151049002	rs72617364	7	151049003	ZNF775	NA	NA	-0.236366	0.877162	NA	NA
JHU_7.151099227	rs10235381	7	151099228	ZNF775	NA	NA	-0.446015	0.767333	NA	NA
exm2266491	NA	7	150704843	ZNF775	0.279668	0.856024	NA	NA	NA	NA
exm669964	NA	7	149514822	ZNF775	NA	NA	0.517163	0.715404	NA	NA
exm671710	rs3918201	7	150707344	ZNF775	-0.54898	0.840855	NA	NA	NA	NA
rs1004340	rs1004340	7	151099634	ZNF775	NA	NA	0.298652	0.620287	NA	NA
rs1016193	rs1016193	7	150412100	ZNF775	0.360299	0.844925	-0.258928	0.876605	NA	NA
rs10263080	rs10263080	7	149859947	ZNF775	0.411088	0.872994	NA	NA	NA	NA
rs10274484	rs10274484	7	150883226	ZNF775	NA	NA	-0.368943	0.605868	NA	NA
rs10952836	rs10952836	7	149401731	ZNF775	0.278134	0.84913	NA	NA	NA	NA
rs114503728	rs114503728	7	149806645	ZNF775	0.327619	0.876261	NA	NA	NA	NA
rs11538922	rs11538922	7	150035183	ZNF775	NA	NA	-0.279925	0.851702	NA	NA
rs115425023	NA	7	151080895	ZNF775	NA	NA	0.47344	0.770184	NA	NA
rs118056209	rs118056209	7	150468814	ZNF775	NA	NA	-0.356022	0.812493	NA	NA
rs11981217	rs11981217	7	150556152	ZNF775	NA	NA	0.417348	0.693926	NA	NA
rs12531157	rs12531157	7	150465803	ZNF775	NA	NA	0.359472	0.66091	NA	NA
rs12670746	rs12670746	7	149824166	ZNF775	NA	NA	-0.351448	0.845764	NA	NA
rs142577021	rs142577021	7	149804501	ZNF775	0.327619	0.876261	NA	NA	NA	NA
rs148968690	rs148968690	7	150687767	ZNF775	-0.412066	0.74847	NA	NA	NA	NA
rs17173853	rs17173853	7	149806076	ZNF775	0.327619	0.876261	NA	NA	NA	NA
rs17754559	rs17754559	7	149475926	ZNF775	NA	NA	-0.540448	0.838306	NA	NA
rs1804764	rs1804764	7	150036077	ZNF775	NA	NA	-0.263397	0.873887	NA	NA
rs1872176	rs2073043	7	149642019	ZNF775	NA	NA	-0.303307	0.717872	NA	NA
rs201644977	rs201644977	7	150744372	ZNF775	-0.257638	0.879014	NA	NA	NA	NA
rs2072299	rs2072299	7	150971996	ZNF775	NA	NA	-0.260799	0.601913	NA	NA
rs2240629	NA	7	151074015	ZNF775	NA	NA	-0.284141	0.878121	NA	NA
rs2288649	rs2288649	7	150888788	ZNF775	NA	NA	-0.295451	0.7579	NA	NA
rs2373929	rs2373929	7	150714812	ZNF775	-0.482169	0.716923	NA	NA	NA	NA
rs2373961	rs2373961	7	150681210	ZNF775	-0.341908	0.859167	NA	NA	NA	NA
rs28497736	rs28497736	7	149581971	ZNF775	NA	NA	-0.47028	0.640352	NA	NA
rs35112991	rs35112991	7	150482254	ZNF775	NA	NA	0.331488	0.782194	NA	NA
rs35170576	rs35170576	7	150816428	ZNF775	NA	NA	-0.187904	0.880784	NA	NA
rs3778870	rs3778870	7	150670992	ZNF775	-0.433907	0.859953	NA	NA	NA	NA
rs3918184	rs3918184	7	150702219	ZNF775	0.282368	0.849936	NA	NA	NA	NA
rs3918218	rs3918218	7	150713231	ZNF775	-0.54898	0.840855	NA	NA	NA	NA
rs4015701	rs4015701	7	149763919	ZNF775	NA	NA	0.34649	0.711356	NA	NA
rs41483644	rs41483644	7	150710204	ZNF775	-0.437571	0.876661	NA	NA	NA	NA
rs4725372	rs4725372	7	150536172	ZNF775	NA	NA	0.411702	0.801554	NA	NA
rs55866915	rs55866915	7	149507861	ZNF775	0.261845	0.85602	NA	NA	NA	NA
rs60774275	rs60774275	7	150342420	ZNF775	NA	NA	0.346333	0.633959	NA	NA
rs62492684	rs62492684	7	149118547	ZNF775	-0.348472	0.792049	NA	NA	NA	NA
rs67091546	rs67091546	7	150567184	ZNF775	-0.466685	0.82877	NA	NA	NA	NA
rs6947354	rs6947354	7	149097526	ZNF775	NA	NA	-0.182999	0.880377	NA	NA
rs6947821	rs6947821	7	150729212	ZNF775	0.251832	0.878821	NA	NA	NA	NA
rs6969250	rs6969250	7	150292545	ZNF775	-0.316981	0.772797	NA	NA	NA	NA
rs709067	rs709067	7	149197030	ZNF775	0.301093	0.841151	NA	NA	NA	NA
rs73476747	rs73476747	7	150807481	ZNF775	NA	NA	-0.482887	0.833582	NA	NA
rs73725996	rs73725996	7	149908839	ZNF775	-0.236053	0.872996	NA	NA	NA	NA
rs73727633	NA	7	149509079	ZNF775	-0.45865	0.728783	NA	NA	NA	NA
rs741061	rs741061	7	150501245	ZNF775	0.280135	0.872588	NA	NA	NA	NA
rs7781672	rs7781672	7	149450126	ZNF775	NA	NA	0.348955	0.757017	NA	NA
rs7782781	rs7782781	7	149536214	ZNF775	-0.289245	0.832032	NA	NA	NA	NA
rs7796182	rs7796182	7	150200185	ZNF775	0.400211	0.861421	NA	NA	NA	NA
rs7803184	rs7803184	7	150641969	ZNF775	-0.476367	0.825049	NA	NA	NA	NA
rs7803700	rs7803700	7	150464171	ZNF775	NA	NA	0.264977	0.623351	NA	NA
rs7806458	rs7806458	7	150476888	ZNF775	NA	NA	-0.38311	0.608108	NA	NA
rs874607	rs874607	7	151064872	ZNF775	NA	NA	0.259818	0.721873	NA	NA
rs886712	NA	7	149102171	ZNF775	NA	NA	-0.248113	0.787388	NA	NA
rs917808	rs917808	7	150521603	ZNF775	NA	NA	0.385454	0.823631	NA	NA
JHU_7.148493115	rs370014916	7	148493116	ZNF777	0.16942	0.874861	NA	NA	NA	NA
JHU_7.148627752	rs11975116	7	148627753	ZNF777	0.27759	0.870205	NA	NA	NA	NA
JHU_7.149146294	NA	7	149146295	ZNF777	NA	NA	-0.176784	0.761399	NA	NA
JHU_7.149612938	NA	7	149612939	ZNF777	-0.206586	0.834359	NA	NA	NA	NA
JHU_7.149622012	rs2449720	7	149622013	ZNF777	0.170315	0.857322	NA	NA	NA	NA
JHU_7.149633006	rs4518573	7	149633007	ZNF777	0.149695	0.840927	NA	NA	NA	NA
JHU_7.149640866	rs2373603	7	149640867	ZNF777	NA	NA	-0.214551	0.779425	NA	NA
JHU_7.149642495	rs12386668	7	149642496	ZNF777	0.129161	0.857372	NA	NA	NA	NA
JHU_7.149660089	rs140392310	7	149660090	ZNF777	0.13819	0.861369	NA	NA	NA	NA
JHU_7.149750614	NA	7	149750615	ZNF777	-0.133843	0.850059	NA	NA	NA	NA
JHU_7.149793616	NA	7	149793617	ZNF777	0.324311	0.806406	NA	NA	NA	NA
JHU_7.149824672	rs2628904	7	149824673	ZNF777	-0.215708	0.856905	NA	NA	NA	NA
JHU_7.149876662	NA	7	149876663	ZNF777	NA	NA	0.137539	0.810607	NA	NA
JHU_7.149908798	rs374947469	7	149908799	ZNF777	0.201281	0.881691	NA	NA	NA	NA
JHU_7.149924070	NA	7	149924071	ZNF777	-0.155047	0.826233	NA	NA	NA	NA
JHU_7.149924101	NA	7	149924102	ZNF777	-0.137883	0.865054	NA	NA	NA	NA
exm669505	rs855693	7	149486420	ZNF777	0.248458	0.854804	NA	NA	NA	NA
rs10226390	rs10226390	7	149574831	ZNF777	NA	NA	-0.163399	0.863082	NA	NA
rs10229125	rs10229125	7	149015443	ZNF777	0.177213	0.851963	NA	NA	NA	NA
rs10249926	rs10249926	7	149701734	ZNF777	NA	NA	-0.241793	0.786327	NA	NA
rs10254833	rs10254833	7	149551265	ZNF777	NA	NA	-0.186607	0.843738	NA	NA
rs10271133	rs10271133	7	148480990	ZNF777	0.213384	0.754814	NA	NA	NA	NA
rs1051760	rs1051760	7	150070630	ZNF777	0.138258	0.851607	NA	NA	NA	NA
rs10808054	rs10808054	7	148739170	ZNF777	-0.140551	0.87067	NA	NA	NA	NA
rs10952250	rs10952250	7	150025966	ZNF777	NA	NA	0.136743	0.854036	NA	NA
rs113975478	rs113975478	7	149465419	ZNF777	NA	NA	0.209969	0.87234	NA	NA
rs114059537	rs114059537	7	149740771	ZNF777	NA	NA	-0.210853	0.86132	NA	NA
rs116422942	rs116422942	7	149512428	ZNF777	NA	NA	0.255369	0.823161	NA	NA
rs11767412	rs11767412	7	148176490	ZNF777	NA	NA	-0.1438	0.843281	NA	NA
rs11978458	rs11978458	7	148185428	ZNF777	NA	NA	-0.252159	0.861337	NA	NA
rs11983635	rs11983635	7	148330977	ZNF777	NA	NA	-0.160176	0.867873	NA	NA
rs12670746	rs12670746	7	149824166	ZNF777	-0.215708	0.856905	NA	NA	NA	NA
rs199888029	rs199888029	7	149578675	ZNF777	-0.182215	0.857429	NA	NA	NA	NA
rs2888600	rs2888600	7	148908562	ZNF777	0.22753	0.822412	NA	NA	NA	NA
rs60627071	NA	7	149502281	ZNF777	0.132161	0.868143	NA	NA	NA	NA
rs62621204	rs62621204	7	149543269	ZNF777	NA	NA	0.173477	0.768421	NA	NA
rs6943371	NA	7	148474710	ZNF777	NA	NA	0.207626	0.858801	NA	NA
rs6946784	rs6946784	7	149575425	ZNF777	-0.148618	0.867536	NA	NA	NA	NA
rs6966980	rs6966980	7	148368954	ZNF777	NA	NA	0.125456	0.880912	NA	NA
rs6973105	rs6973105	7	149145139	ZNF777	NA	NA	0.137297	0.86932	NA	NA
rs709067	rs709067	7	149197030	ZNF777	0.141987	0.861709	NA	NA	NA	NA
rs73463627	rs73463627	7	149539989	ZNF777	NA	NA	0.253282	0.805581	NA	NA
rs73745392	rs73745392	7	148526473	ZNF777	NA	NA	-0.162004	0.867409	NA	NA
rs75685723	rs75685723	7	148316381	ZNF777	0.212543	0.868963	NA	NA	NA	NA
rs757723	rs757723	7	149447154	ZNF777	NA	NA	0.138456	0.851481	NA	NA
rs76890673	rs76890673	7	149579297	ZNF777	NA	NA	0.163627	0.863853	NA	NA
rs76956260	rs76956260	7	149565004	ZNF777	NA	NA	0.184191	0.848742	NA	NA
rs7776474	rs7776474	7	148693072	ZNF777	NA	NA	0.151274	0.862826	NA	NA
rs7789430	rs7789430	7	149642845	ZNF777	0.120432	0.87802	NA	NA	NA	NA
rs78016407	rs78016407	7	148309405	ZNF777	-0.261931	0.849125	NA	NA	NA	NA
rs78976110	rs78976110	7	148338142	ZNF777	-0.193158	0.87173	NA	NA	NA	NA
rs900724	rs900724	7	149663489	ZNF777	-0.144928	0.77902	NA	NA	NA	NA
JHU_7.148105908	rs10252603	7	148105909	ZNF783	-0.15813	0.877269	NA	NA	NA	NA
JHU_7.148240531	rs6967450	7	148240532	ZNF783	-0.224086	0.811465	NA	NA	NA	NA
JHU_7.148627752	rs11975116	7	148627753	ZNF783	0.456433	0.656326	NA	NA	NA	NA
JHU_7.149065641	rs189310661	7	149065642	ZNF783	-0.190724	0.781445	NA	NA	NA	NA
JHU_7.149137778	NA	7	149137779	ZNF783	0.301427	0.808985	NA	NA	NA	NA
JHU_7.149450949	rs78287631	7	149450950	ZNF783	-0.239545	0.769152	NA	NA	NA	NA
JHU_7.149587806	rs10228813	7	149587807	ZNF783	-0.16866	0.871281	NA	NA	NA	NA
JHU_7.149612938	NA	7	149612939	ZNF783	-0.21337	0.879457	NA	NA	NA	NA
JHU_7.149648511	rs62492276	7	149648512	ZNF783	-0.147187	0.870293	NA	NA	NA	NA
JHU_7.149693934	rs142902124	7	149693935	ZNF783	0.234396	0.807732	NA	NA	NA	NA
JHU_7.149706101	rs62503299	7	149706102	ZNF783	NA	NA	-0.132252	0.766057	NA	NA
JHU_7.149743443	rs10241189	7	149743444	ZNF783	NA	NA	-0.185059	0.678594	NA	NA
JHU_7.149783370	rs60851127	7	149783371	ZNF783	-0.168677	0.838103	NA	NA	NA	NA
JHU_7.149793616	NA	7	149793617	ZNF783	NA	NA	0.234973	0.857046	NA	NA
JHU_7.149805516	rs116445822	7	149805517	ZNF783	NA	NA	0.165056	0.780975	NA	NA
JHU_7.149844472	rs112452402	7	149844473	ZNF783	NA	NA	-0.385206	0.0976696	NA	NA
JHU_7.149876662	NA	7	149876663	ZNF783	0.143256	0.873994	NA	NA	NA	NA
JHU_7.149956862	NA	7	149956863	ZNF783	-0.186758	0.853475	NA	NA	NA	NA
JHU_7.149974836	rs189248078	7	149974837	ZNF783	-0.354332	0.861847	-0.263967	0.830756	NA	NA
exm669155	NA	7	149462621	ZNF783	0.181293	0.874418	0.128463	0.867814	NA	NA
rs1008335	rs1008335	7	149518961	ZNF783	NA	NA	0.12481	0.828581	NA	NA
rs10224881	rs10224881	7	147990491	ZNF783	NA	NA	-0.112489	0.802967	NA	NA
rs10240572	NA	7	149590203	ZNF783	-0.18078	0.870307	NA	NA	NA	NA
rs10242379	rs10242379	7	148105929	ZNF783	-0.15813	0.877269	NA	NA	NA	NA
rs10243309	rs10243309	7	148115629	ZNF783	0.180907	0.84299	NA	NA	NA	NA
rs10255120	rs10255120	7	149581444	ZNF783	0.199772	0.820517	NA	NA	NA	NA
rs10264551	rs10264551	7	148020020	ZNF783	0.187714	0.832246	NA	NA	NA	NA
rs10278502	rs10278502	7	148044472	ZNF783	0.174179	0.872241	NA	NA	NA	NA
rs10488347	rs10488347	7	149948084	ZNF783	-0.16927	0.838041	NA	NA	NA	NA
rs1062071	rs1062071	7	148113767	ZNF783	0.180907	0.84299	NA	NA	NA	NA
rs10952744	rs10952744	7	147974655	ZNF783	-0.158129	0.839512	-0.107646	0.844558	NA	NA
rs114503728	rs114503728	7	149806645	ZNF783	NA	NA	0.160297	0.793253	NA	NA
rs11489455	NA	7	149939599	ZNF783	-0.163503	0.858213	NA	NA	NA	NA
rs1202392	rs1202392	7	148914740	ZNF783	0.201059	0.872221	NA	NA	NA	NA
rs12531117	rs12531117	7	148053799	ZNF783	-0.195452	0.824802	NA	NA	NA	NA
rs12704036	rs12704036	7	148258161	ZNF783	0.256365	0.828938	0.184626	0.798173	NA	NA
rs12704094	NA	7	149017938	ZNF783	NA	NA	0.126543	0.878944	NA	NA
rs13233043	rs13233043	7	149112158	ZNF783	0.165007	0.835443	NA	NA	NA	NA
rs142577021	rs142577021	7	149804501	ZNF783	NA	NA	0.160297	0.793253	NA	NA
rs1608849	rs1608849	7	149067575	ZNF783	-0.174446	0.825015	-0.120886	0.816929	NA	NA
rs1636375	rs1636375	7	149064937	ZNF783	0.182202	0.827727	NA	NA	NA	NA
rs17173853	rs17173853	7	149806076	ZNF783	NA	NA	0.160297	0.793253	NA	NA
rs2035216	rs2035216	7	148638572	ZNF783	0.149235	0.870978	NA	NA	NA	NA
rs243538	rs243538	7	148404379	ZNF783	NA	NA	0.208072	0.879255	NA	NA
rs2530305	rs2530305	7	148130268	ZNF783	-0.225343	0.771712	NA	NA	NA	NA
rs2709331	rs2709331	7	148680989	ZNF783	-0.156034	0.882079	-0.126782	0.821484	NA	NA
rs4015701	rs4015701	7	149763919	ZNF783	-0.202592	0.861252	NA	NA	NA	NA
rs4725789	NA	7	148411803	ZNF783	NA	NA	-0.181024	0.857181	NA	NA
rs4726984	rs4726984	7	148228005	ZNF783	0.298149	0.824777	0.216639	0.788442	NA	NA
rs56086116	rs56086116	7	148418885	ZNF783	NA	NA	0.174362	0.867032	NA	NA
rs56921891	NA	7	149497421	ZNF783	-0.202004	0.859953	NA	NA	NA	NA
rs59748690	rs59748690	7	148312423	ZNF783	0.221316	0.823411	NA	NA	NA	NA
rs6464907	rs6464907	7	148188533	ZNF783	NA	NA	0.107794	0.835903	NA	NA
rs6955043	rs6955043	7	148373356	ZNF783	NA	NA	0.13138	0.879241	NA	NA
rs6965416	rs6965416	7	149449528	ZNF783	0.188503	0.832657	NA	NA	NA	NA
rs73463436	rs73463436	7	148311240	ZNF783	NA	NA	0.256112	0.639425	NA	NA
rs73745454	rs73745454	7	148180783	ZNF783	NA	NA	0.225009	0.760837	NA	NA
rs77162747	rs77162747	7	149341976	ZNF783	0.256504	0.858256	NA	NA	NA	NA
rs7779924	rs7779924	7	147988263	ZNF783	NA	NA	0.115461	0.87265	NA	NA
rs7781672	rs7781672	7	149450126	ZNF783	-0.278654	0.700186	NA	NA	NA	NA
rs7794085	rs7794085	7	148347171	ZNF783	-0.183567	0.836772	NA	NA	NA	NA
rs78016407	rs78016407	7	148309405	ZNF783	-0.315508	0.840927	NA	NA	NA	NA
rs7809658	rs7809658	7	148036377	ZNF783	0.137698	0.879109	NA	NA	NA	NA
rs78976110	rs78976110	7	148338142	ZNF783	NA	NA	-0.168042	0.850347	NA	NA
rs855656	rs855656	7	149456359	ZNF783	NA	NA	-0.148645	0.495053	NA	NA
rs855673	rs855673	7	149464433	ZNF783	NA	NA	-0.142166	0.553832	NA	NA
rs886714	rs886714	7	149018975	ZNF783	0.229372	0.871868	NA	NA	NA	NA
rs900724	rs900724	7	149663489	ZNF783	-0.170314	0.782873	NA	NA	NA	NA
JHU_7.147802664	rs113014564	7	147802665	ZNF786	-0.276827	0.800822	NA	NA	NA	NA
JHU_7.147990165	rs2373339	7	147990166	ZNF786	-0.345852	0.861421	NA	NA	NA	NA
JHU_7.148105368	rs2717827	7	148105369	ZNF786	-0.41881	0.870088	NA	NA	NA	NA
JHU_7.148107160	rs117951814	7	148107161	ZNF786	-0.41881	0.870088	NA	NA	NA	NA
JHU_7.148243581	NA	7	148243582	ZNF786	NA	NA	-0.379684	0.610813	NA	NA
JHU_7.148304928	rs61025811	7	148304929	ZNF786	0.455373	0.846705	NA	NA	NA	NA
JHU_7.148482476	rs113293386	7	148482477	ZNF786	0.309331	0.874956	NA	NA	NA	NA
JHU_7.148662975	rs200527948	7	148662976	ZNF786	-0.651875	0.716811	NA	NA	NA	NA
JHU_7.148796080	NA	7	148796081	ZNF786	NA	NA	-0.303654	0.84389	NA	NA
JHU_7.149065641	rs189310661	7	149065642	ZNF786	-0.301409	0.810631	NA	NA	NA	NA
JHU_7.149077605	rs377547751	7	149077606	ZNF786	NA	NA	0.224216	0.852606	NA	NA
JHU_7.149450354	rs76854603	7	149450355	ZNF786	NA	NA	-0.378232	0.837717	NA	NA
JHU_7.149450949	rs78287631	7	149450950	ZNF786	-0.391573	0.779901	-0.252189	0.798102	NA	NA
JHU_7.149600528	NA	7	149600529	ZNF786	-0.548231	0.834765	NA	NA	NA	NA
JHU_7.149601739	NA	7	149601740	ZNF786	-0.28119	0.870533	NA	NA	NA	NA
JHU_7.149602854	rs62490792	7	149602855	ZNF786	NA	NA	-0.221648	0.655282	NA	NA
JHU_7.149636875	NA	7	149636876	ZNF786	-0.39751	0.683643	NA	NA	NA	NA
JHU_7.149637153	rs191123360	7	149637154	ZNF786	-0.526052	0.790153	NA	NA	NA	NA
JHU_7.149642495	rs12386668	7	149642496	ZNF786	0.26087	0.845359	NA	NA	NA	NA
JHU_7.149648511	rs62492276	7	149648512	ZNF786	-0.297503	0.78154	NA	NA	NA	NA
JHU_7.149660089	rs140392310	7	149660090	ZNF786	0.271225	0.861355	NA	NA	NA	NA
JHU_7.149671654	NA	7	149671655	ZNF786	-0.527963	0.807148	NA	NA	NA	NA
JHU_7.149709084	rs4518574	7	149709085	ZNF786	-0.507413	0.85637	NA	NA	NA	NA
JHU_7.149716300	NA	7	149716301	ZNF786	-0.331196	0.881459	NA	NA	NA	NA
JHU_7.149783370	rs60851127	7	149783371	ZNF786	-0.24703	0.879066	NA	NA	NA	NA
rs10225169	rs10225169	7	147990737	ZNF786	-0.434045	0.85602	NA	NA	NA	NA
rs10226390	rs10226390	7	149574831	ZNF786	0.344587	0.844734	NA	NA	NA	NA
rs10233151	rs10233151	7	148293461	ZNF786	-0.357068	0.741591	NA	NA	NA	NA
rs10254833	rs10254833	7	149551265	ZNF786	NA	NA	-0.302132	0.730341	NA	NA
rs10255956	rs10255956	7	147870469	ZNF786	0.302559	0.838097	NA	NA	NA	NA
rs10256700	rs10256700	7	147812591	ZNF786	-0.449376	0.789323	NA	NA	NA	NA
rs10257352	rs10257352	7	147770563	ZNF786	NA	NA	0.252558	0.872842	NA	NA
rs10952748	rs10952748	7	147980926	ZNF786	-0.328828	0.650572	NA	NA	NA	NA
rs11763212	rs11763212	7	148036491	ZNF786	-0.486504	0.565932	NA	NA	NA	NA
rs11770881	rs11770881	7	149630727	ZNF786	-0.313851	0.838041	NA	NA	NA	NA
rs12531117	rs12531117	7	148053799	ZNF786	-0.363729	0.752506	NA	NA	NA	NA
rs12533655	rs12533655	7	148657257	ZNF786	NA	NA	-0.175144	0.854324	NA	NA
rs12670401	rs12670401	7	148562935	ZNF786	NA	NA	-0.172667	0.877569	NA	NA
rs12704036	rs12704036	7	148258161	ZNF786	0.439036	0.81213	NA	NA	NA	NA
rs12704094	NA	7	149017938	ZNF786	NA	NA	0.241214	0.811728	NA	NA
rs1357751	rs1357751	7	148601474	ZNF786	NA	NA	-0.188282	0.868877	NA	NA
rs1406596	rs1406596	7	147953655	ZNF786	-0.223342	0.879105	NA	NA	NA	NA
rs147105051	rs147105051	7	148190648	ZNF786	NA	NA	-0.236213	0.873393	NA	NA
rs1608849	rs1608849	7	149067575	ZNF786	-0.279297	0.838441	NA	NA	NA	NA
rs1636375	rs1636375	7	149064937	ZNF786	0.284538	0.850086	NA	NA	NA	NA
rs1637857	rs1637857	7	148069482	ZNF786	NA	NA	-0.161296	0.880302	NA	NA
rs17549785	rs17549785	7	147871695	ZNF786	-0.402982	0.690311	NA	NA	NA	NA
rs2035216	rs2035216	7	148638572	ZNF786	NA	NA	0.168241	0.867605	NA	NA
rs2074692	rs2074692	7	149499469	ZNF786	NA	NA	0.181523	0.832495	NA	NA
rs2888600	rs2888600	7	148908562	ZNF786	-0.411939	0.854804	NA	NA	NA	NA
rs2906289	rs2906289	7	147868493	ZNF786	NA	NA	-0.191749	0.879001	NA	NA
rs4437561	rs4437561	7	149594332	ZNF786	NA	NA	0.198813	0.879395	NA	NA
rs4486103	rs4486103	7	147900985	ZNF786	-0.245303	0.865544	NA	NA	NA	NA
rs4526276	rs4526276	7	149752902	ZNF786	NA	NA	-0.26244	0.762557	NA	NA
rs4727003	rs4727003	7	148645341	ZNF786	NA	NA	-0.281913	0.59381	NA	NA
rs6464895	rs6464895	7	148133098	ZNF786	-0.28053	0.864885	NA	NA	NA	NA
rs6947354	rs6947354	7	149097526	ZNF786	NA	NA	-0.215585	0.667037	NA	NA
rs6947963	rs6947963	7	147918464	ZNF786	-0.56319	0.838097	NA	NA	NA	NA
rs6964680	rs6964680	7	147977039	ZNF786	0.270435	0.852023	NA	NA	NA	NA
rs73160314	rs73160314	7	148688531	ZNF786	-0.533762	0.858235	NA	NA	NA	NA
rs73725939	rs73725939	7	149642328	ZNF786	0.245352	0.8624	NA	NA	NA	NA
rs73747571	rs73747571	7	148262586	ZNF786	NA	NA	-0.298986	0.855163	NA	NA
rs75824931	rs75824931	7	148217723	ZNF786	NA	NA	0.299471	0.866249	NA	NA
rs75898451	rs75898451	7	147928880	ZNF786	NA	NA	-0.340625	0.877587	NA	NA
rs76562187	rs76562187	7	148863427	ZNF786	NA	NA	-0.258664	0.852166	NA	NA
rs76623118	rs76623118	7	147877458	ZNF786	NA	NA	-0.276227	0.851764	NA	NA
rs76820393	rs76820393	7	149474797	ZNF786	0.589588	0.878032	-0.423841	0.857826	NA	NA
rs77162747	rs77162747	7	149341976	ZNF786	0.498495	0.783518	NA	NA	NA	NA
rs77266512	rs77266512	7	148352216	ZNF786	NA	NA	-0.351849	0.737292	NA	NA
rs7781672	rs7781672	7	149450126	ZNF786	-0.448982	0.732548	NA	NA	NA	NA
rs7789430	rs7789430	7	149642845	ZNF786	0.248653	0.863595	NA	NA	NA	NA
rs7793819	rs7793819	7	147860785	ZNF786	NA	NA	0.423099	0.766507	NA	NA
rs7796343	rs7796343	7	147864591	ZNF786	0.300767	0.877297	NA	NA	NA	NA
rs7798592	rs7798592	7	147803861	ZNF786	-0.296101	0.752067	NA	NA	NA	NA
rs7802599	rs7802599	7	149441318	ZNF786	-0.584975	0.741746	NA	NA	NA	NA
rs79302081	rs79302081	7	148730635	ZNF786	NA	NA	0.170285	0.840075	NA	NA
rs900724	rs900724	7	149663489	ZNF786	-0.294147	0.753586	NA	NA	NA	NA
rs9987055	rs9987055	7	148501758	ZNF786	NA	NA	0.249389	0.697615	NA	NA
JHU_7.98740876	rs114540985	7	98740877	ZNF789	NA	NA	0.232697	0.85201	NA	NA
JHU_7.98772438	rs4727427	7	98772439	ZNF789	0.231994	0.689676	NA	NA	NA	NA
JHU_7.98785449	NA	7	98785450	ZNF789	-0.254654	0.873663	NA	NA	NA	NA
JHU_7.98791963	NA	7	98791964	ZNF789	0.333227	0.688461	NA	NA	NA	NA
JHU_7.99320659	rs45620732	7	99320660	ZNF789	NA	NA	0.224801	0.877746	NA	NA
JHU_7.99348737	NA	7	99348738	ZNF789	NA	NA	0.16835	0.880019	NA	NA
JHU_7.99451040	rs663476	7	99451041	ZNF789	0.180587	0.841151	NA	NA	NA	NA
kgp5463988	rs28451617	7	99332765	ZNF789	-0.224893	0.877297	NA	NA	NA	NA
rs10271695	rs10271695	7	99003888	ZNF789	-0.207267	0.863164	NA	NA	NA	NA
rs10279308	rs10279308	7	99005506	ZNF789	0.21466	0.851219	NA	NA	NA	NA
rs114045383	rs114045383	7	99568199	ZNF789	0.323194	0.854804	NA	NA	NA	NA
rs1203844	rs1203844	7	98448494	ZNF789	NA	NA	0.136644	0.859143	NA	NA
rs14935	rs14935	7	99017071	ZNF789	NA	NA	0.154557	0.858192	NA	NA
rs1851426	rs1851426	7	99382936	ZNF789	0.204869	0.867517	NA	NA	NA	NA
rs1986465	rs1986465	7	98721885	ZNF789	-0.21271	0.801832	NA	NA	NA	NA
rs4646440	rs4646440	7	99360870	ZNF789	0.293726	0.850457	NA	NA	NA	NA
rs528144	rs528144	7	99450700	ZNF789	NA	NA	0.120256	0.880377	NA	NA
rs57218219	rs57218219	7	98750386	ZNF789	0.331083	0.598591	NA	NA	NA	NA
rs667660	rs667660	7	99419226	ZNF789	0.204768	0.853475	NA	NA	NA	NA
rs73709398	rs73709398	7	98376943	ZNF789	NA	NA	0.151525	0.741545	NA	NA
rs77393887	rs77393887	7	99317629	ZNF789	0.293726	0.850457	NA	NA	NA	NA
rs7799478	rs7799478	7	98681222	ZNF789	0.185842	0.868911	NA	NA	NA	NA
rs800667	rs800667	7	99447241	ZNF789	NA	NA	0.120256	0.880377	NA	NA
rs8175345	rs8175345	7	99270318	ZNF789	0.287839	0.829349	NA	NA	NA	NA
rs925720	NA	7	98676767	ZNF789	-0.18562	0.877768	NA	NA	NA	NA
rs9297145	rs9297145	7	98759117	ZNF789	0.211137	0.779655	NA	NA	NA	NA
JHU_7.126058302	rs115546069	7	126058303	ZNF800	0.215611	0.809632	NA	NA	NA	NA
JHU_7.126123802	NA	7	126123803	ZNF800	0.210499	0.852139	NA	NA	NA	NA
JHU_7.126221020	NA	7	126221021	ZNF800	0.114915	0.846881	0.102307	0.857516	NA	NA
JHU_7.126270189	rs60739400	7	126270190	ZNF800	NA	NA	0.119835	0.862332	NA	NA
JHU_7.126500052	NA	7	126500053	ZNF800	0.191026	0.680154	NA	NA	NA	NA
JHU_7.126590779	rs78418296	7	126590780	ZNF800	0.16393	0.84015	NA	NA	NA	NA
JHU_7.128061342	rs36034148	7	128061343	ZNF800	NA	NA	0.16244	0.792035	NA	NA
rs1016973	rs1016973	7	126063696	ZNF800	-0.0974673	0.836347	NA	NA	NA	NA
rs10248665	rs10248665	7	126932944	ZNF800	NA	NA	0.109402	0.818118	NA	NA
rs1035295	rs1035295	7	127610033	ZNF800	NA	NA	-0.0993148	0.853592	NA	NA
rs1035971	rs1035971	7	128069662	ZNF800	NA	NA	-0.102317	0.822372	NA	NA
rs114005582	rs114005582	7	128026704	ZNF800	0.18835	0.823071	0.177707	0.79936	NA	NA
rs12536122	rs12536122	7	126221861	ZNF800	NA	NA	0.119835	0.862332	NA	NA
rs12850	rs12850	7	127950725	ZNF800	-0.225005	0.824766	NA	NA	NA	NA
rs1419472	rs1419472	7	126149319	ZNF800	-0.131768	0.874476	NA	NA	NA	NA
rs2041167	rs2041167	7	126162672	ZNF800	-0.112698	0.850592	NA	NA	NA	NA
rs2237796	rs2237796	7	126792213	ZNF800	-0.180078	0.791354	NA	NA	NA	NA
rs2278293	rs2278293	7	128040752	ZNF800	NA	NA	0.0905858	0.87039	NA	NA
rs2278294	rs2278294	7	128040699	ZNF800	NA	NA	0.0985167	0.867631	NA	NA
rs2299546	rs2299546	7	126827871	ZNF800	NA	NA	0.201856	0.842095	NA	NA
rs28673263	rs28673263	7	126060400	ZNF800	0.130264	0.706085	NA	NA	NA	NA
rs4728092	rs4728092	7	127841626	ZNF800	NA	NA	0.142473	0.85575	NA	NA
rs4731448	rs4731448	7	128041339	ZNF800	NA	NA	-0.143159	0.661679	NA	NA
rs6467152	rs144635665	7	127430825	ZNF800	NA	NA	-0.103157	0.817844	NA	NA
rs6976095	rs6976095	7	126022653	ZNF800	0.121804	0.786992	NA	NA	NA	NA
rs73230664	rs73230664	7	127997762	ZNF800	NA	NA	0.203371	0.749088	NA	NA
rs741599	rs741599	7	127339415	ZNF800	NA	NA	0.11697	0.877173	NA	NA
rs7796747	rs7796747	7	127017001	ZNF800	NA	NA	0.168675	0.817244	NA	NA
rs7801979	rs7801979	7	126422756	ZNF800	0.168994	0.852311	NA	NA	NA	NA
rs7804379	NA	7	126225566	ZNF800	NA	NA	0.133804	0.818126	NA	NA
rs806176	rs806176	7	127288424	ZNF800	0.124915	0.868411	0.124968	0.834764	NA	NA
JHU_7.5658278	rs77126240	7	5658279	ZNF853	0.870626	0.877205	NA	NA	NA	NA
JHU_7.5666335	rs8104044	7	5666336	ZNF853	1.01365	0.847202	NA	NA	NA	NA
JHU_7.5822086	NA	7	5822087	ZNF853	-1.24151	0.844561	-1.32475	0.84011	NA	NA
JHU_7.6131346	rs929889	7	6131347	ZNF853	-1.45076	0.814887	NA	NA	NA	NA
JHU_7.6739970	rs61397420	7	6739971	ZNF853	1.42435	0.590481	1.20934	0.793664	NA	NA
JHU_7.7299344	rs17165730	7	7299345	ZNF853	0.945793	0.494892	NA	NA	NA	NA
rs1008898	rs1008898	7	7273559	ZNF853	-0.563953	0.807191	NA	NA	NA	NA
rs10235505	rs10235505	7	7441152	ZNF853	NA	NA	-0.62933	0.871309	NA	NA
rs10238682	rs10238682	7	7255017	ZNF853	-0.442446	0.877297	NA	NA	NA	NA
rs10258953	rs10258953	7	7053791	ZNF853	0.61952	0.859167	NA	NA	NA	NA
rs10260052	NA	7	7254279	ZNF853	-0.692366	0.877731	NA	NA	NA	NA
rs10276699	rs10276699	7	7604045	ZNF853	0.587941	0.838341	NA	NA	NA	NA
rs10951991	rs10951991	7	6721661	ZNF853	-0.713471	0.758921	NA	NA	NA	NA
rs114287739	rs114287739	7	7285578	ZNF853	0.693004	0.845723	NA	NA	NA	NA
rs11559146	rs11559146	7	6621277	ZNF853	-0.559606	0.833898	NA	NA	NA	NA
rs11762665	rs11762665	7	7217796	ZNF853	0.723349	0.872588	NA	NA	NA	NA
rs117889531	rs117889531	7	5707136	ZNF853	0.924082	0.86952	NA	NA	NA	NA
rs11981035	rs11981035	7	6927505	ZNF853	NA	NA	0.666553	0.811914	NA	NA
rs1294656	rs1294656	7	7311593	ZNF853	0.667731	0.797359	NA	NA	NA	NA
rs1796123	rs1796123	7	7313303	ZNF853	0.979244	0.726043	NA	NA	NA	NA
rs2190934	rs2190934	7	7288063	ZNF853	-1.083	0.836815	NA	NA	NA	NA
rs2280918	rs2280918	7	7119469	ZNF853	NA	NA	-1.21047	0.811015	NA	NA
rs2881698	rs2881698	7	6544691	ZNF853	-0.549277	0.864617	NA	NA	NA	NA
rs4457236	rs4457236	7	6901445	ZNF853	NA	NA	-0.851244	0.856811	NA	NA
rs4527791	NA	7	7256728	ZNF853	-0.442446	0.877297	NA	NA	NA	NA
rs4634541	NA	7	6991710	ZNF853	-0.844105	0.879068	NA	NA	NA	NA
rs5010182	rs5010182	7	7286193	ZNF853	0.693004	0.845723	NA	NA	NA	NA
rs60301611	rs60301611	7	7206579	ZNF853	-1.0356	0.839379	NA	NA	NA	NA
rs6964079	rs6964079	7	6706631	ZNF853	-0.58401	0.795088	NA	NA	NA	NA
rs722037	rs722037	7	7316391	ZNF853	1.05351	0.860263	NA	NA	NA	NA
rs73347103	rs73347103	7	7426904	ZNF853	NA	NA	0.588192	0.870836	NA	NA
rs75122088	rs75122088	7	7298191	ZNF853	0.727099	0.841878	NA	NA	NA	NA
rs7786706	rs7786706	7	6747267	ZNF853	0.920328	0.868189	NA	NA	NA	NA
rs7787778	NA	7	6932727	ZNF853	NA	NA	-0.573105	0.852292	NA	NA
rs7798471	rs7798471	7	6744957	ZNF853	0.523312	0.84385	NA	NA	NA	NA
rs79461866	rs79461866	7	7299655	ZNF853	0.766863	0.828862	NA	NA	NA	NA
rs79603945	rs79603945	7	5739547	ZNF853	0.811571	0.840864	NA	NA	NA	NA
rs80107498	rs80107498	7	6378542	ZNF853	NA	NA	-1.18112	0.7623	NA	NA
JHU_7.149119332	rs11433338	7	149119333	ZNF862	NA	NA	-0.15017	0.79284	NA	NA
JHU_7.149354511	rs35990455	7	149354512	ZNF862	NA	NA	0.138148	0.877569	NA	NA
JHU_7.149450949	rs78287631	7	149450950	ZNF862	NA	NA	-0.222996	0.748732	NA	NA
JHU_7.149519857	rs55734335	7	149519858	ZNF862	0.384042	0.881051	NA	NA	NA	NA
JHU_7.149600528	NA	7	149600529	ZNF862	NA	NA	-0.392086	0.606575	NA	NA
JHU_7.149612938	NA	7	149612939	ZNF862	NA	NA	-0.207064	0.86299	NA	NA
JHU_7.149620113	rs2373539	7	149620114	ZNF862	NA	NA	-0.187895	0.669791	NA	NA
JHU_7.149622012	rs2449720	7	149622013	ZNF862	NA	NA	0.172175	0.878952	NA	NA
JHU_7.149642495	rs12386668	7	149642496	ZNF862	NA	NA	0.146984	0.838093	NA	NA
JHU_7.149648511	rs62492276	7	149648512	ZNF862	-0.183603	0.864655	-0.176177	0.717205	NA	NA
JHU_7.149660089	rs140392310	7	149660090	ZNF862	NA	NA	0.187743	0.730972	NA	NA
JHU_7.149706101	rs62503299	7	149706102	ZNF862	NA	NA	-0.175853	0.764576	NA	NA
JHU_7.149805516	rs116445822	7	149805517	ZNF862	0.249971	0.861027	0.221056	0.774554	NA	NA
JHU_7.149809434	rs6974385	7	149809435	ZNF862	-0.19302	0.845373	NA	NA	NA	NA
JHU_7.149813081	rs2628969	7	149813082	ZNF862	-0.188886	0.8566	NA	NA	NA	NA
JHU_7.149844030	rs2628831	7	149844031	ZNF862	NA	NA	-0.223055	0.870322	NA	NA
JHU_7.149844472	rs112452402	7	149844473	ZNF862	-0.405723	0.827927	NA	NA	NA	NA
JHU_7.149932339	rs73725999	7	149932340	ZNF862	-0.416219	0.860813	NA	NA	NA	NA
JHU_7.149934972	rs148476035	7	149934973	ZNF862	0.219461	0.840864	0.203532	0.68388	NA	NA
exm669505	rs855693	7	149486420	ZNF862	NA	NA	-0.259191	0.867849	NA	NA
kgp1609194	NA	7	149474393	ZNF862	NA	NA	-0.17732	0.83513	NA	NA
kgp8765735	rs3763422	7	149961274	ZNF862	-0.188105	0.881051	-0.191555	0.715131	NA	NA
rs1008335	rs1008335	7	149518961	ZNF862	0.191029	0.881847	0.159952	0.844558	NA	NA
rs1016193	rs1016193	7	150412100	ZNF862	NA	NA	0.176152	0.877882	NA	NA
rs10235739	rs10235739	7	150518895	ZNF862	-0.378883	0.744131	NA	NA	NA	NA
rs10266069	rs10266069	7	150349937	ZNF862	NA	NA	-0.134352	0.855781	NA	NA
rs10378	rs10378	7	150501455	ZNF862	0.288372	0.84431	NA	NA	NA	NA
rs10488347	rs10488347	7	149948084	ZNF862	-0.21283	0.828862	-0.228328	0.39414	NA	NA
rs10952235	rs10952235	7	149585639	ZNF862	-0.459217	0.838103	NA	NA	NA	NA
rs112367402	rs112367402	7	149934619	ZNF862	0.219461	0.840864	0.203532	0.68388	NA	NA
rs113458688	rs113458688	7	150446983	ZNF862	NA	NA	-0.267918	0.876291	NA	NA
rs114503728	rs114503728	7	149806645	ZNF862	0.256162	0.849872	0.206531	0.811004	NA	NA
rs11489454	rs11489454	7	149939558	ZNF862	NA	NA	-0.195507	0.612787	NA	NA
rs11489455	NA	7	149939599	ZNF862	-0.218827	0.824733	-0.23248	0.397467	NA	NA
rs11975119	rs11975119	7	150393024	ZNF862	NA	NA	-0.142394	0.875141	NA	NA
rs12234594	rs12234594	7	149344332	ZNF862	NA	NA	0.146822	0.859986	NA	NA
rs12703098	rs12703098	7	150445295	ZNF862	NA	NA	-0.156902	0.820905	NA	NA
rs13233043	rs13233043	7	149112158	ZNF862	NA	NA	0.156405	0.812702	NA	NA
rs1403222	rs1403222	7	150253913	ZNF862	0.207403	0.881435	NA	NA	NA	NA
rs142577021	rs142577021	7	149804501	ZNF862	0.256162	0.849872	0.206531	0.811004	NA	NA
rs17173853	rs17173853	7	149806076	ZNF862	0.256162	0.849872	0.206531	0.811004	NA	NA
rs17852167	rs17852167	7	149129829	ZNF862	NA	NA	0.280757	0.781205	NA	NA
rs2075078	rs2075078	7	150389856	ZNF862	NA	NA	-0.231625	0.347673	NA	NA
rs2222524	rs2222524	7	150187245	ZNF862	NA	NA	-0.151429	0.814111	NA	NA
rs2689514	rs2689514	7	149620581	ZNF862	NA	NA	0.180048	0.860096	NA	NA
rs28755928	rs28755928	7	150210749	ZNF862	NA	NA	0.162453	0.867955	NA	NA
rs354082	rs354082	7	149334212	ZNF862	NA	NA	-0.170615	0.880173	NA	NA
rs4141214	rs4141214	7	149551993	ZNF862	NA	NA	-0.264588	0.836379	NA	NA
rs4727094	rs4727094	7	149343348	ZNF862	NA	NA	-0.204345	0.807798	NA	NA
