## Supplementary material for "*Mycobacterium tuberculosis*-dependent Monocyte Expression Quantitative Trait Loci and Tuberculosis Pathogenesis": Table S1 (part 26 of 57)

### Sheet: all cis.eQTL (continued)
snps	eQTL_dbSNP_ID	chromosome	position	gene name	t-statistics in Mtb condition	FDR in Mtb condition	t-statistics in media condition	FDR in media condition	t-statistics in interaction model	FDR in interaction model
rs58568453	rs58568453	7	150388788	ZNF862	NA	NA	0.201523	0.833017	NA	NA
rs6464052	rs6464052	7	149866114	ZNF862	0.228712	0.847655	NA	NA	NA	NA
rs68182858	rs68182858	7	148916385	ZNF862	NA	NA	-0.226874	0.645984	NA	NA
rs6943821	rs6943821	7	149937532	ZNF862	0.264205	0.700981	0.240167	0.374812	NA	NA
rs6962432	rs6962432	7	148732422	ZNF862	-0.406052	0.711956	NA	NA	NA	NA
rs6978377	rs6978377	7	150424509	ZNF862	NA	NA	0.184519	0.767333	NA	NA
rs731489	rs731489	7	149361282	ZNF862	NA	NA	0.138148	0.877569	NA	NA
rs73160314	rs73160314	7	148688531	ZNF862	-0.474791	0.766412	-0.32329	0.815368	NA	NA
rs73164164	rs73164164	7	149094321	ZNF862	0.477673	0.826	NA	NA	NA	NA
rs73164175	rs73164175	7	149097782	ZNF862	NA	NA	0.205493	0.801621	NA	NA
rs73479931	rs73479931	7	148928635	ZNF862	NA	NA	-0.245914	0.866886	NA	NA
rs73725939	rs73725939	7	149642328	ZNF862	NA	NA	0.134619	0.864663	NA	NA
rs741061	rs741061	7	150501245	ZNF862	0.209258	0.861288	NA	NA	NA	NA
rs75705812	rs75705812	7	149345275	ZNF862	NA	NA	0.170214	0.877162	NA	NA
rs759008	rs759008	7	150538501	ZNF862	-0.240926	0.820698	NA	NA	NA	NA
rs759011	rs759011	7	150439500	ZNF862	NA	NA	0.158644	0.859145	NA	NA
rs77162747	rs77162747	7	149341976	ZNF862	NA	NA	0.253602	0.8245	NA	NA
rs7782781	rs7782781	7	149536214	ZNF862	-0.191847	0.861847	NA	NA	NA	NA
rs77858430	rs77858430	7	149498893	ZNF862	0.226783	0.880491	0.186424	0.850575	NA	NA
rs7789430	rs7789430	7	149642845	ZNF862	NA	NA	0.142993	0.848738	NA	NA
rs7796182	rs7796182	7	150200185	ZNF862	0.313904	0.830657	NA	NA	NA	NA
rs7803700	rs7803700	7	150464171	ZNF862	NA	NA	-0.151437	0.794138	NA	NA
rs79302081	rs79302081	7	148730635	ZNF862	-0.175005	0.865272	NA	NA	NA	NA
rs822553	rs822553	7	148650818	ZNF862	0.192988	0.862653	NA	NA	NA	NA
rs855673	rs855673	7	149464433	ZNF862	-0.165522	0.878032	-0.125332	0.875141	NA	NA
rs886714	rs886714	7	149018975	ZNF862	0.280095	0.872936	NA	NA	NA	NA
rs900724	rs900724	7	149663489	ZNF862	-0.219501	0.747391	NA	NA	NA	NA
JHU_7.63882093	NA	7	63882094	ZNF92	0.448665	0.812133	0.247311	0.878608	NA	NA
JHU_7.64029280	NA	7	64029281	ZNF92	-0.310921	0.874418	-0.237348	0.813306	NA	NA
JHU_7.64273224	NA	7	64273225	ZNF92	0.307374	0.862616	NA	NA	NA	NA
JHU_7.64277835	rs6960554	7	64277836	ZNF92	0.312452	0.856283	NA	NA	NA	NA
JHU_7.64280122	rs150216101	7	64280123	ZNF92	0.312452	0.856283	NA	NA	NA	NA
JHU_7.64294083	rs55963522	7	64294084	ZNF92	0.312452	0.856283	NA	NA	NA	NA
JHU_7.64294109	rs4507645	7	64294110	ZNF92	0.355153	0.81432	0.204503	0.867025	NA	NA
JHU_7.64296069	NA	7	64296070	ZNF92	0.311008	0.858059	NA	NA	NA	NA
JHU_7.64297231	rs4718128	7	64297232	ZNF92	0.310881	0.837195	NA	NA	NA	NA
JHU_7.64304074	rs62458376	7	64304075	ZNF92	-0.22492	0.87843	-0.150481	0.8748	NA	NA
JHU_7.64309955	NA	7	64309956	ZNF92	0.36075	0.771961	NA	NA	NA	NA
JHU_7.64379065	rs13223530	7	64379066	ZNF92	-0.228464	0.872863	NA	NA	NA	NA
JHU_7.64467550	rs6460222	7	64467551	ZNF92	0.220832	0.873806	NA	NA	NA	NA
JHU_7.64496095	rs151263323	7	64496096	ZNF92	-0.350304	0.871563	NA	NA	NA	NA
JHU_7.64555183	rs10227349	7	64555184	ZNF92	0.372913	0.852015	NA	NA	NA	NA
JHU_7.64560013	NA	7	64560014	ZNF92	0.262456	0.821884	NA	NA	NA	NA
JHU_7.64561488	rs6460228	7	64561489	ZNF92	0.235529	0.83961	NA	NA	NA	NA
JHU_7.64566149	rs1709516	7	64566150	ZNF92	0.260769	0.838834	NA	NA	NA	NA
JHU_7.64647665	rs140169409	7	64647666	ZNF92	0.249847	0.835491	NA	NA	NA	NA
JHU_7.64650690	rs191300269	7	64650691	ZNF92	0.38535	0.839611	NA	NA	NA	NA
JHU_7.64894635	rs6960475	7	64894636	ZNF92	0.231621	0.810953	NA	NA	NA	NA
JHU_7.64894840	rs7807271	7	64894841	ZNF92	0.231621	0.810953	NA	NA	NA	NA
JHU_7.64895569	NA	7	64895570	ZNF92	0.241334	0.788267	NA	NA	NA	NA
JHU_7.65273494	NA	7	65273495	ZNF92	NA	NA	0.118578	0.865042	NA	NA
JHU_7.65761234	NA	7	65761235	ZNF92	NA	NA	0.119402	0.878521	NA	NA
rs10215638	rs10215638	7	64943617	ZNF92	NA	NA	-0.110997	0.874341	NA	NA
rs10240802	rs10240802	7	64235194	ZNF92	-0.215304	0.880876	-0.183528	0.760978	NA	NA
rs10949965	rs10949965	7	64531550	ZNF92	0.235529	0.83961	NA	NA	NA	NA
rs1113255	rs1113255	7	64226341	ZNF92	NA	NA	-0.110008	0.877746	NA	NA
rs12534485	rs12534485	7	64397931	ZNF92	0.251765	0.554951	0.13278	0.78401	NA	NA
rs13233386	rs13233386	7	63939340	ZNF92	NA	NA	-0.104117	0.877858	NA	NA
rs17711722	rs17711722	7	65271197	ZNF92	NA	NA	0.118578	0.865042	NA	NA
rs2017252	rs2017252	7	64389089	ZNF92	-0.19919	0.790293	NA	NA	NA	NA
rs4483043	rs4483043	7	64291333	ZNF92	0.312452	0.856283	NA	NA	NA	NA
rs4618579	rs4618579	7	64451963	ZNF92	0.220832	0.873806	NA	NA	NA	NA
rs4717222	rs4717222	7	64340294	ZNF92	-0.180514	0.830757	NA	NA	NA	NA
rs4717229	rs4717229	7	64451699	ZNF92	0.220832	0.873806	NA	NA	NA	NA
rs4718112	rs4718112	7	64256482	ZNF92	NA	NA	-0.184605	0.848119	NA	NA
rs6460219	rs6460219	7	64453136	ZNF92	0.220832	0.873806	NA	NA	NA	NA
rs6460248	rs6460248	7	64891546	ZNF92	0.231621	0.810953	NA	NA	NA	NA
rs7789630	rs7789630	7	64468590	ZNF92	0.220832	0.873806	NA	NA	NA	NA
rs7798993	rs7798993	7	64105259	ZNF92	-0.157112	0.873039	NA	NA	NA	NA
rs7811803	rs7811803	7	63887983	ZNF92	0.20679	0.776437	0.130091	0.794265	NA	NA
JHU_7.100614512	rs12534520	7	100614513	ZNHIT1	-0.0816617	0.87462	NA	NA	NA	NA
JHU_7.100614711	rs62483708	7	100614712	ZNHIT1	-0.122052	0.739102	NA	NA	NA	NA
JHU_7.100677836	rs144891864	7	100677837	ZNHIT1	NA	NA	-0.333307	0.770946	NA	NA
JHU_7.100700210	rs116249972	7	100700211	ZNHIT1	0.178079	0.871886	NA	NA	NA	NA
JHU_7.100907653	NA	7	100907654	ZNHIT1	-0.186698	0.426916	NA	NA	NA	NA
JHU_7.100914204	NA	7	100914205	ZNHIT1	-0.118502	0.788315	NA	NA	NA	NA
JHU_7.100933913	rs73410733	7	100933914	ZNHIT1	0.167177	0.871868	NA	NA	NA	NA
JHU_7.101143176	rs67021742	7	101143177	ZNHIT1	0.104287	0.86386	NA	NA	NA	NA
JHU_7.101377290	rs114970649	7	101377291	ZNHIT1	NA	NA	-0.204207	0.84097	NA	NA
JHU_7.101645191	rs79995373	7	101645192	ZNHIT1	NA	NA	-0.23404	0.776018	NA	NA
JHU_7.101860930	rs372968	7	101860931	ZNHIT1	NA	NA	-0.127971	0.844558	NA	NA
JHU_7.99930911	NA	7	99930912	ZNHIT1	0.186601	0.881783	NA	NA	NA	NA
JHU_7.99943557	NA	7	99943558	ZNHIT1	0.133591	0.862164	NA	NA	NA	NA
Variant41455	rs60011153	7	100692190	ZNHIT1	-0.187981	0.543661	NA	NA	NA	NA
exm645949	NA	7	101190463	ZNHIT1	NA	NA	-0.272159	0.805681	NA	NA
kgp8462482	rs17228609	7	100487748	ZNHIT1	-0.249603	0.827949	NA	NA	NA	NA
rs10255195	rs10255195	7	100897812	ZNHIT1	-0.176253	0.544893	NA	NA	NA	NA
rs12530867	rs12530867	7	100627938	ZNHIT1	NA	NA	-0.190396	0.85684	NA	NA
rs12539059	rs12539059	7	101202840	ZNHIT1	NA	NA	-0.177886	0.841957	NA	NA
rs13236381	rs13236381	7	101167569	ZNHIT1	NA	NA	0.184839	0.825888	NA	NA
rs13245671	rs13245671	7	101262637	ZNHIT1	NA	NA	-0.202456	0.800866	NA	NA
rs17135490	rs17135490	7	101141867	ZNHIT1	-0.161597	0.712627	NA	NA	NA	NA
rs17498164	rs11540899	7	101837149	ZNHIT1	NA	NA	-0.143334	0.79649	NA	NA
rs2686815	rs2686815	7	100200674	ZNHIT1	NA	NA	0.142538	0.857102	NA	NA
rs2970471	rs2970471	7	101467854	ZNHIT1	0.159563	0.739562	NA	NA	NA	NA
rs34750675	rs34750675	7	101539121	ZNHIT1	NA	NA	0.255471	0.836379	NA	NA
rs3757460	rs3757460	7	100881640	ZNHIT1	-0.0915654	0.876941	NA	NA	NA	NA
rs409224	rs409224	7	101865210	ZNHIT1	NA	NA	-0.122353	0.859066	NA	NA
rs4316092	rs4316092	7	100606918	ZNHIT1	NA	NA	-0.134726	0.874751	NA	NA
rs4729671	rs4729671	7	100850048	ZNHIT1	-0.109574	0.814966	NA	NA	NA	NA
rs58734835	rs58734835	7	100648476	ZNHIT1	0.144047	0.840839	NA	NA	NA	NA
rs6090	rs6090	7	100771723	ZNHIT1	NA	NA	-0.337449	0.848455	NA	NA
rs6947735	rs6947735	7	101159913	ZNHIT1	-0.0950587	0.86438	NA	NA	NA	NA
rs6976053	rs6976053	7	100512119	ZNHIT1	NA	NA	0.24762	0.84011	NA	NA
rs6979122	rs6979122	7	100894750	ZNHIT1	-0.142146	0.707547	NA	NA	NA	NA
rs73178550	rs73178550	7	100790988	ZNHIT1	NA	NA	-0.14783	0.841957	NA	NA
rs73411625	rs73411625	7	101145144	ZNHIT1	0.106478	0.766854	NA	NA	NA	NA
rs7778271	rs7778271	7	100874354	ZNHIT1	-0.188965	0.494781	NA	NA	NA	NA
rs7802494	rs7802494	7	101106577	ZNHIT1	0.0873755	0.860775	NA	NA	NA	NA
rs7806980	rs7806980	7	100693575	ZNHIT1	NA	NA	0.14748	0.858192	NA	NA
JHU_7.29556286	rs4719977	7	29556287	ZNRF2	0.163497	0.868019	NA	NA	NA	NA
JHU_7.29671912	NA	7	29671913	ZNRF2	0.182736	0.874366	0.183791	0.865989	NA	NA
JHU_7.29671993	rs2908751	7	29671994	ZNRF2	0.182736	0.874366	0.183791	0.865989	NA	NA
JHU_7.29713020	NA	7	29713021	ZNRF2	-0.196027	0.789072	-0.18574	0.798425	NA	NA
JHU_7.29719837	rs850106	7	29719838	ZNRF2	-0.182156	0.82481	-0.177139	0.82048	NA	NA
JHU_7.29722076	rs116719532	7	29722077	ZNRF2	NA	NA	0.209315	0.725524	NA	NA
JHU_7.29730270	rs141196854	7	29730271	ZNRF2	0.200455	0.860483	NA	NA	NA	NA
JHU_7.30110666	rs7783615	7	30110667	ZNRF2	-0.177528	0.859479	NA	NA	NA	NA
JHU_7.30232669	rs4722973	7	30232670	ZNRF2	-0.199209	0.718964	NA	NA	NA	NA
JHU_7.30626568	rs372473879	7	30626569	ZNRF2	NA	NA	-0.153781	0.865023	NA	NA
JHU_7.30823789	rs2391916	7	30823790	ZNRF2	0.184835	0.869066	NA	NA	NA	NA
JHU_7.30828779	NA	7	30828780	ZNRF2	0.172062	0.801832	NA	NA	NA	NA
JHU_7.30828801	rs11768026	7	30828802	ZNRF2	0.184835	0.869066	NA	NA	NA	NA
JHU_7.31275509	rs55934922	7	31275510	ZNRF2	0.384581	0.724991	NA	NA	NA	NA
rs1006229	rs1006229	7	31413303	ZNRF2	NA	NA	-0.154105	0.86989	NA	NA
rs10234834	rs10234834	7	29745196	ZNRF2	-0.180996	0.804563	-0.17896	0.787204	NA	NA
rs10241267	rs10241267	7	29367916	ZNRF2	NA	NA	0.151126	0.862332	NA	NA
rs10251888	rs10251888	7	29440551	ZNRF2	-0.258597	0.800822	NA	NA	NA	NA
rs10262542	rs10262542	7	31397230	ZNRF2	NA	NA	-0.241129	0.784133	NA	NA
rs10272887	rs10272887	7	30828615	ZNRF2	0.184835	0.869066	NA	NA	NA	NA
rs10275475	rs10275475	7	30067626	ZNRF2	-0.181115	0.828165	NA	NA	NA	NA
rs1035149	rs1035149	7	29663845	ZNRF2	-0.18617	0.873443	NA	NA	NA	NA
rs1055010	rs1055010	7	29551124	ZNRF2	NA	NA	0.154823	0.87489	NA	NA
rs1061149	rs1061149	7	30053354	ZNRF2	0.302953	0.825243	0.310816	0.789288	NA	NA
rs10951226	rs10951226	7	29508517	ZNRF2	-0.219214	0.876618	-0.21978	0.869045	NA	NA
rs11766467	rs11766467	7	29636018	ZNRF2	0.346008	0.802402	NA	NA	NA	NA
rs12667343	rs12667343	7	29631511	ZNRF2	0.196653	0.866886	NA	NA	NA	NA
rs1344477	rs1344477	7	29606976	ZNRF2	0.24311	0.694026	NA	NA	NA	NA
rs1362357	rs1362357	7	29632073	ZNRF2	-0.13917	0.879105	NA	NA	NA	NA
rs1641215	rs1641215	7	29661486	ZNRF2	-0.213223	0.860615	NA	NA	NA	NA
rs17157921	rs17157921	7	29452873	ZNRF2	-0.398721	0.525865	-0.287917	0.819512	NA	NA
rs17160111	rs17160111	7	31422837	ZNRF2	0.228666	0.772975	NA	NA	NA	NA
rs1728604	NA	7	29698235	ZNRF2	0.271412	0.762301	NA	NA	NA	NA
rs1728640	rs1728640	7	29687522	ZNRF2	-0.166436	0.836051	-0.153495	0.85652	NA	NA
rs174917	rs174917	7	29849897	ZNRF2	0.185904	0.855134	NA	NA	NA	NA
rs2080301	rs2080301	7	29652263	ZNRF2	-0.267435	0.40455	NA	NA	NA	NA
rs2107551	rs2107551	7	30823758	ZNRF2	0.184835	0.869066	NA	NA	NA	NA
rs255152	rs255152	7	30761852	ZNRF2	-0.216719	0.719041	NA	NA	NA	NA
rs255156	rs255156	7	30764503	ZNRF2	0.178857	0.800422	NA	NA	NA	NA
rs2690884	rs2690884	7	31307585	ZNRF2	0.30444	0.861049	NA	NA	NA	NA
rs28756042	rs28756042	7	30749311	ZNRF2	-0.339907	0.770024	NA	NA	NA	NA
rs34775721	rs34775721	7	29456254	ZNRF2	NA	NA	-0.319688	0.790961	NA	NA
rs35960711	rs35960711	7	29980471	ZNRF2	-0.283841	0.840095	NA	NA	NA	NA
rs375750361	rs375750361	7	29656577	ZNRF2	-0.274783	0.691534	NA	NA	NA	NA
rs55905436	rs55905436	7	31418681	ZNRF2	NA	NA	0.376701	0.348772	NA	NA
rs57338331	rs57338331	7	29421422	ZNRF2	-0.180167	0.865655	NA	NA	NA	NA
rs60275569	rs60275569	7	29423515	ZNRF2	-0.209767	0.874418	-0.213743	0.861576	NA	NA
rs60772695	rs60772695	7	29507537	ZNRF2	NA	NA	0.355607	0.837689	NA	NA
rs62449171	rs62449171	7	31369602	ZNRF2	-0.393611	0.784861	NA	NA	NA	NA
rs6462167	rs6462167	7	29773604	ZNRF2	NA	NA	-0.279024	0.646577	NA	NA
rs6462192	rs6462192	7	30225119	ZNRF2	-0.215956	0.551726	NA	NA	NA	NA
rs6942633	rs6942633	7	29641278	ZNRF2	-0.200236	0.744356	-0.161305	0.850429	NA	NA
rs6949499	rs6949499	7	31393552	ZNRF2	NA	NA	0.271927	0.859196	NA	NA
rs6952880	rs6952880	7	29652033	ZNRF2	NA	NA	0.27022	0.822774	NA	NA
rs6966782	rs6966782	7	31424707	ZNRF2	-0.275067	0.674397	NA	NA	NA	NA
rs723654	rs723654	7	30211222	ZNRF2	-0.168243	0.874702	NA	NA	NA	NA
rs724576	rs724576	7	30217700	ZNRF2	-0.140351	0.873443	NA	NA	NA	NA
rs73081509	rs73081509	7	30230933	ZNRF2	NA	NA	-0.334411	0.857916	NA	NA
rs758997	rs758997	7	31111330	ZNRF2	NA	NA	0.185268	0.807794	NA	NA
rs77559473	rs77559473	7	31435531	ZNRF2	-0.293155	0.818306	-0.260465	0.855474	NA	NA
rs7776994	rs7776994	7	30203170	ZNRF2	0.294289	0.867284	NA	NA	NA	NA
rs78718612	rs78718612	7	31294618	ZNRF2	-0.253267	0.870125	0.260804	0.851417	NA	NA
rs850056	rs850056	7	29742015	ZNRF2	0.185007	0.881991	NA	NA	NA	NA
rs850074	rs850074	7	29751459	ZNRF2	NA	NA	0.165077	0.82247	NA	NA
JHU_7.75201236	rs794353	7	75201237	ZP3	NA	NA	0.927727	0.841957	NA	NA
JHU_7.75595124	rs41296485	7	75595125	ZP3	-2.09981	0.0517533	NA	NA	NA	NA
JHU_7.75820503	rs201104060	7	75820504	ZP3	-0.998303	0.775712	NA	NA	NA	NA
JHU_7.75844715	NA	7	75844716	ZP3	1.12691	0.82497	NA	NA	NA	NA
JHU_7.75863636	rs78247710	7	75863637	ZP3	-1.81579	0.23457	NA	NA	NA	NA
JHU_7.75882206	rs142380952	7	75882207	ZP3	-1.40737	0.313978	NA	NA	NA	NA
JHU_7.75960715	rs75647483	7	75960716	ZP3	NA	NA	-1.29638	0.540628	NA	NA
JHU_7.76027911	NA	7	76027912	ZP3	0.80333	0.297095	NA	NA	NA	NA
JHU_7.76046289	rs10232333	7	76046290	ZP3	-0.563381	0.879672	NA	NA	NA	NA
JHU_7.76069810	NA	7	76069811	ZP3	-1.11836	0.214898	NA	NA	NA	NA
JHU_7.76072432	rs74674076	7	76072433	ZP3	-1.23455	0.00746769	NA	NA	-0.975	0.233669
JHU_7.76072459	rs371538281	7	76072460	ZP3	-1.14777	0.0301722	NA	NA	NA	NA
JHU_7.76072786	rs112605057	7	76072787	ZP3	-1.27882	0.00169223	NA	NA	-1.09605	0.120165
JHU_7.76075097	rs62475580	7	76075098	ZP3	0.866092	0.858424	NA	NA	NA	NA
JHU_7.76094014	rs1799200	7	76094015	ZP3	-0.730713	0.570476	NA	NA	NA	NA
JHU_7.76094117	rs189446344	7	76094118	ZP3	NA	NA	-0.84725	0.812973	NA	NA
JHU_7.76098449	NA	7	76098450	ZP3	-1.0528	0.473907	NA	NA	NA	NA
JHU_7.76108845	NA	7	76108846	ZP3	-0.967134	0.0472348	-0.64283	0.737021	NA	NA
JHU_7.76111295	NA	7	76111296	ZP3	-1.29939	0.00133183	NA	NA	-1.09821	0.120165
JHU_7.76112701	rs1799171	7	76112702	ZP3	-1.2608	0.00282909	NA	NA	-1.04941	0.162597
JHU_7.76125247	NA	7	76125248	ZP3	-1.30628	0.0450021	NA	NA	NA	NA
JHU_7.76128084	NA	7	76128085	ZP3	-0.792326	0.871104	NA	NA	NA	NA
JHU_7.76129301	rs142067417	7	76129302	ZP3	1.08281	0.128007	0.859646	0.60737	NA	NA
JHU_7.76130287	NA	7	76130288	ZP3	-0.777152	0.881435	NA	NA	NA	NA
JHU_7.76132897	NA	7	76132898	ZP3	-0.81446	0.457079	-0.949465	0.202332	NA	NA
JHU_7.76182730	NA	7	76182731	ZP3	-1.08949	0.585213	-1.01043	0.720968	NA	NA
JHU_7.76198931	rs79004139	7	76198932	ZP3	-1.27848	0.159038	-0.865699	0.78645	NA	NA
JHU_7.76219945	NA	7	76219946	ZP3	-1.3131	0.180581	-0.951917	0.748137	NA	NA
JHU_7.76230953	rs149574785	7	76230954	ZP3	NA	NA	-0.55677	0.839398	NA	NA
JHU_7.76242728	rs181872075	7	76242729	ZP3	NA	NA	-0.652122	0.597787	NA	NA
JHU_7.76255835	rs73705109	7	76255836	ZP3	NA	NA	-0.983667	0.676596	NA	NA
JHU_7.76255997	NA	7	76255998	ZP3	-0.813196	0.874367	NA	NA	NA	NA
JHU_7.76326812	rs1345244	7	76326813	ZP3	-0.544325	0.845373	NA	NA	NA	NA
JHU_7.76364951	rs142219328	7	76364952	ZP3	NA	NA	-0.880701	0.810736	NA	NA
JHU_7.76365464	rs112694617	7	76365465	ZP3	0.660246	0.724991	0.555879	0.851481	NA	NA
JHU_7.76390562	rs7777575	7	76390563	ZP3	NA	NA	0.589061	0.819026	NA	NA
JHU_7.76406837	rs145209993	7	76406838	ZP3	-1.16309	0.544504	NA	NA	NA	NA
JHU_7.76456044	rs138014987	7	76456045	ZP3	0.551379	0.854545	NA	NA	NA	NA
JHU_7.76485371	rs9690057	7	76485372	ZP3	-0.608922	0.809231	NA	NA	NA	NA
JHU_7.76492548	rs138600716	7	76492549	ZP3	-1.2453	0.520512	NA	NA	NA	NA
JHU_7.76495828	rs140568379	7	76495829	ZP3	-1.14782	0.666846	NA	NA	NA	NA
JHU_7.76610599	NA	7	76610600	ZP3	0.892184	0.346822	0.840457	0.515757	NA	NA
JHU_7.76623594	NA	7	76623595	ZP3	-1.30866	0.0525585	NA	NA	NA	NA
JHU_7.76713492	NA	7	76713493	ZP3	-0.782095	0.492764	NA	NA	NA	NA
JHU_7.76722394	rs56225549	7	76722395	ZP3	-0.782095	0.492764	NA	NA	NA	NA
JHU_7.76751542	rs4412304	7	76751543	ZP3	0.498591	0.880789	NA	NA	NA	NA
JHU_7.76752102	rs6948020	7	76752103	ZP3	0.498591	0.880789	NA	NA	NA	NA
JHU_7.76824491	NA	7	76824492	ZP3	0.841234	0.799712	NA	NA	NA	NA
JHU_7.76848402	rs58190554	7	76848403	ZP3	0.4959	0.87296	NA	NA	NA	NA
JHU_7.76857289	rs17160079	7	76857290	ZP3	0.768826	0.740784	NA	NA	NA	NA
JHU_7.76870709	NA	7	76870710	ZP3	-0.562107	0.86939	NA	NA	NA	NA
JHU_7.76887040	rs3108429	7	76887041	ZP3	-0.439912	0.872993	NA	NA	NA	NA
JHU_7.76892357	rs3108434	7	76892358	ZP3	0.453474	0.849856	NA	NA	NA	NA
JHU_7.76906904	rs2177987	7	76906905	ZP3	NA	NA	0.762668	0.844431	NA	NA
JHU_7.76908482	rs56778241	7	76908483	ZP3	NA	NA	0.775174	0.796315	NA	NA
JHU_7.76910749	rs116286082	7	76910750	ZP3	NA	NA	0.88356	0.865656	NA	NA
JHU_7.76914622	rs57417694	7	76914623	ZP3	-0.986817	0.881791	NA	NA	NA	NA
JHU_7.76938351	rs111351593	7	76938352	ZP3	NA	NA	-1.14259	0.853656	NA	NA
JHU_7.76943366	rs10480627	7	76943367	ZP3	NA	NA	-0.771044	0.757033	NA	NA
JHU_7.76962867	rs11983527	7	76962868	ZP3	-0.842903	0.846923	NA	NA	NA	NA
JHU_7.76989445	rs56912086	7	76989446	ZP3	-1.00885	0.84417	NA	NA	NA	NA
JHU_7.77043181	rs55656972	7	77043182	ZP3	NA	NA	1.38751	0.514063	NA	NA
exm2266431	rs1968108	7	76034794	ZP3	-0.934367	0.146849	-0.598727	0.813836	NA	NA
kgp2445943	rs146616572	7	76101553	ZP3	0.940615	0.438831	0.651232	0.848506	NA	NA
kgp5479742	NA	7	76240579	ZP3	0.866092	0.858424	NA	NA	NA	NA
kgp6262591	rs377154352	7	76284193	ZP3	-0.857738	0.574872	-0.971276	0.408981	NA	NA
rs10224066	rs10224066	7	76004709	ZP3	-0.695067	0.783518	NA	NA	NA	NA
rs10224893	rs10224893	7	75913086	ZP3	-0.719247	0.843842	NA	NA	NA	NA
rs10232414	rs10232414	7	76003116	ZP3	1.05029	0.631424	NA	NA	NA	NA
rs10239977	rs10239977	7	75608986	ZP3	1.1038	0.710532	NA	NA	NA	NA
rs10258554	rs10258554	7	76229141	ZP3	NA	NA	-0.550004	0.842399	NA	NA
rs10265466	rs10265466	7	75898896	ZP3	-0.910431	0.128581	-0.710815	0.628649	NA	NA
rs10952869	rs10952869	7	75846453	ZP3	0.799941	0.7013	NA	NA	NA	NA
rs10952955	rs10952955	7	76185628	ZP3	-1.0494	0.736791	NA	NA	NA	NA
rs111754345	rs111754345	7	75380153	ZP3	0.512726	0.87142	NA	NA	NA	NA
rs1135612	rs1135612	7	75609677	ZP3	1.11348	0.803437	NA	NA	NA	NA
rs113778107	rs113778107	7	75522088	ZP3	1.31906	0.734743	NA	NA	NA	NA
rs115846240	rs115846240	7	76075000	ZP3	0.940615	0.438831	0.651232	0.848506	NA	NA
rs116702029	NA	7	75358499	ZP3	0.894258	0.835654	NA	NA	NA	NA
rs1179595	rs1179595	7	75274161	ZP3	NA	NA	0.833373	0.598525	NA	NA
rs11982451	rs11982451	7	76400558	ZP3	-1.16309	0.544504	NA	NA	NA	NA
rs12534640	rs12534640	7	75380136	ZP3	NA	NA	-1.45915	0.732406	NA	NA
rs13228034	rs13228034	7	75488984	ZP3	0.45663	0.862252	NA	NA	NA	NA
rs148426627	rs148426627	7	76240727	ZP3	0.96853	0.316109	0.907202	0.495053	NA	NA
rs149033114	rs149033114	7	76456082	ZP3	-0.723846	0.785649	NA	NA	NA	NA
rs150583383	NA	7	76488940	ZP3	-1.10889	0.682964	NA	NA	NA	NA
rs17147335	rs17147335	7	76474914	ZP3	-0.989377	0.786757	NA	NA	NA	NA
rs17645907	rs17645907	7	76289033	ZP3	-0.649512	0.779655	NA	NA	NA	NA
rs17805954	rs17805954	7	76942455	ZP3	NA	NA	-0.778481	0.86723	NA	NA
rs1859790	rs1859790	7	75916073	ZP3	0.871652	0.698693	NA	NA	NA	NA
rs1966363	rs1966363	7	75576937	ZP3	-0.614863	0.869941	NA	NA	NA	NA
rs200962545	rs200962545	7	76069972	ZP3	0.96853	0.316109	0.907202	0.495053	NA	NA
rs2110464	rs2110464	7	76137375	ZP3	-1.33665	0.0262779	NA	NA	NA	NA
rs2190097	rs2190097	7	77038945	ZP3	NA	NA	1.15252	0.729828	NA	NA
rs2272316	rs2272316	7	76942959	ZP3	NA	NA	-0.778481	0.86723	NA	NA
rs28609359	NA	7	76055593	ZP3	-0.994915	0.0116475	NA	NA	NA	NA
rs2868366	rs2868366	7	76050132	ZP3	-1.14877	0.0224193	NA	NA	NA	NA
rs34856074	rs34856074	7	76336888	ZP3	-0.790535	0.574527	NA	NA	NA	NA
rs3757597	rs3757597	7	75445589	ZP3	1.07573	0.346822	NA	NA	NA	NA
rs3815457	rs3815457	7	75695908	ZP3	-0.681247	0.680654	-0.551496	0.851582	NA	NA
rs4348431	rs4348431	7	75349093	ZP3	0.624296	0.822306	NA	NA	NA	NA
rs4588797	NA	7	75349268	ZP3	0.718173	0.468069	NA	NA	NA	NA
rs62475569	rs62475569	7	76070119	ZP3	0.866092	0.858424	NA	NA	NA	NA
rs6952753	NA	7	75622811	ZP3	0.575717	0.881416	0.761945	0.778239	NA	NA
rs6964072	rs6964072	7	75735857	ZP3	-1.44846	0.314937	NA	NA	NA	NA
rs6978214	rs6978214	7	75340361	ZP3	0.703147	0.716763	NA	NA	NA	NA
rs6978677	rs6978677	7	75636240	ZP3	0.566723	0.850183	NA	NA	NA	NA
rs73364001	rs73364001	7	75597079	ZP3	-1.03353	0.211423	-0.755945	0.75619	NA	NA
rs73703337	rs73703337	7	76984466	ZP3	-1.07362	0.838103	NA	NA	NA	NA
rs7398	NA	7	76135134	ZP3	-1.40059	0.0165494	-0.775914	0.820571	NA	NA
rs758944	rs758944	7	75953297	ZP3	-0.636187	0.834407	NA	NA	NA	NA
rs7789940	rs7789940	7	75951230	ZP3	-0.636187	0.834407	NA	NA	NA	NA
rs7799638	rs7799638	7	76040527	ZP3	-0.69174	0.618564	NA	NA	NA	NA
rs7804781	rs7804781	7	75702719	ZP3	-0.583209	0.800422	-0.534873	0.857007	NA	NA
rs917424	rs917424	7	75984532	ZP3	0.836698	0.607781	0.601383	0.87235	NA	NA
rs996251	rs996251	7	76844872	ZP3	0.4959	0.87296	NA	NA	NA	NA
JHU_7.100501733	rs67302207	7	100501734	ZSCAN21	-0.178711	0.804256	NA	NA	NA	NA
JHU_7.100611216	rs73400767	7	100611217	ZSCAN21	NA	NA	-0.24549	0.611316	NA	NA
JHU_7.100611740	rs374475692	7	100611741	ZSCAN21	-0.334865	0.665684	NA	NA	NA	NA
JHU_7.100612304	NA	7	100612305	ZSCAN21	NA	NA	0.181668	0.813745	NA	NA
JHU_7.100658641	rs73402858	7	100658642	ZSCAN21	-0.218367	0.848797	NA	NA	NA	NA
JHU_7.99348190	NA	7	99348191	ZSCAN21	NA	NA	-0.147877	0.85201	NA	NA
JHU_7.99451040	rs663476	7	99451041	ZSCAN21	0.126109	0.865404	NA	NA	NA	NA
JHU_7.99622559	rs201424580	7	99622560	ZSCAN21	-0.281053	0.856024	0.251659	0.852292	NA	NA
JHU_7.99782086	NA	7	99782087	ZSCAN21	NA	NA	0.162353	0.757514	NA	NA
JHU_7.99816178	NA	7	99816179	ZSCAN21	NA	NA	0.161576	0.725953	NA	NA
JHU_7.99943611	NA	7	99943612	ZSCAN21	NA	NA	0.153582	0.870788	NA	NA
exm639846	NA	7	99725466	ZSCAN21	-0.289342	0.845373	0.24932	0.857079	NA	NA
kgp13393908	rs17147735	7	100367573	ZSCAN21	0.208832	0.834997	NA	NA	NA	NA
rs10245955	rs10245955	7	99843100	ZSCAN21	NA	NA	0.17354	0.812792	NA	NA
rs10953303	rs10953303	7	100365613	ZSCAN21	-0.162355	0.879396	NA	NA	NA	NA
rs11558475	rs11558475	7	99654600	ZSCAN21	NA	NA	-0.163579	0.868569	NA	NA
rs115589005	rs115589005	7	99474016	ZSCAN21	-0.273133	0.868049	NA	NA	NA	NA
rs13230744	rs13230744	7	99797792	ZSCAN21	NA	NA	0.174708	0.639064	NA	NA
rs13233515	rs13233515	7	98697795	ZSCAN21	0.159674	0.809231	NA	NA	NA	NA
rs1617640	rs1617640	7	100317298	ZSCAN21	-0.14246	0.850086	NA	NA	NA	NA
rs1637001	rs1637001	7	99808151	ZSCAN21	NA	NA	0.147668	0.831468	NA	NA
rs1734907	rs1734907	7	100315517	ZSCAN21	-0.169317	0.859535	NA	NA	NA	NA
rs1734908	rs1734908	7	100313768	ZSCAN21	-0.132482	0.872373	NA	NA	NA	NA
rs1734910	rs1734910	7	100309544	ZSCAN21	-0.135667	0.868236	NA	NA	NA	NA
rs2395015	rs2395015	7	98705460	ZSCAN21	0.151218	0.862164	NA	NA	NA	NA
rs28655791	rs28655791	7	98933689	ZSCAN21	NA	NA	-0.133317	0.79936	NA	NA
rs314320	rs314320	7	100431980	ZSCAN21	-0.128322	0.881691	NA	NA	NA	NA
rs314378	rs314378	7	100458795	ZSCAN21	-0.15934	0.839401	NA	NA	NA	NA
rs4316092	rs4316092	7	100606918	ZSCAN21	NA	NA	-0.120696	0.870106	NA	NA
rs4987159	rs4987159	7	99366068	ZSCAN21	0.252145	0.84771	NA	NA	NA	NA
rs504141	rs504141	7	100309125	ZSCAN21	-0.135667	0.868236	NA	NA	NA	NA
rs507392	rs507392	7	100319936	ZSCAN21	-0.117743	0.87296	NA	NA	NA	NA
rs551238	rs551238	7	100321528	ZSCAN21	-0.117743	0.87296	NA	NA	NA	NA
rs60551236	rs60551236	7	99722173	ZSCAN21	-0.281053	0.856024	0.251659	0.852292	NA	NA
rs6960805	rs6960805	7	98880642	ZSCAN21	NA	NA	0.148502	0.861056	NA	NA
rs740160	rs740160	7	98957880	ZSCAN21	NA	NA	0.174281	0.868288	NA	NA
rs7799478	rs7799478	7	98681222	ZSCAN21	0.173257	0.757494	NA	NA	NA	NA
rs78951820	rs78951820	7	100163115	ZSCAN21	NA	NA	-0.216524	0.87956	NA	NA
JHU_7.100178369	rs370243944	7	100178370	ZSCAN25	0.258564	0.879672	NA	NA	NA	NA
JHU_7.98247770	rs112956392	7	98247771	ZSCAN25	NA	NA	-0.297236	0.851929	NA	NA
JHU_7.98518766	rs115470976	7	98518767	ZSCAN25	NA	NA	-0.34865	0.806112	NA	NA
JHU_7.98646830	rs76673531	7	98646831	ZSCAN25	NA	NA	-0.34865	0.806112	NA	NA
JHU_7.99002934	rs115078245	7	99002935	ZSCAN25	NA	NA	-0.34865	0.806112	NA	NA
JHU_7.99230611	NA	7	99230612	ZSCAN25	0.333415	0.769495	0.302335	0.776771	NA	NA
JHU_7.99348190	NA	7	99348191	ZSCAN25	-0.298536	0.495221	NA	NA	NA	NA
JHU_7.99348737	NA	7	99348738	ZSCAN25	0.215588	0.867895	NA	NA	NA	NA
JHU_7.99353381	rs114338220	7	99353382	ZSCAN25	0.235297	0.834718	NA	NA	NA	NA
JHU_7.99412992	rs150744780	7	99412993	ZSCAN25	-0.336496	0.478353	-0.254638	0.733386	NA	NA
JHU_7.99445645	rs45488193	7	99445646	ZSCAN25	-0.309038	0.528728	-0.244887	0.719661	NA	NA
JHU_7.99451040	rs663476	7	99451041	ZSCAN25	0.145551	0.87968	NA	NA	NA	NA
JHU_7.99507352	rs2572001	7	99507353	ZSCAN25	0.270762	0.787877	NA	NA	NA	NA
JHU_7.99647200	NA	7	99647201	ZSCAN25	-0.349217	0.838041	NA	NA	NA	NA
JHU_7.99731621	rs10223948	7	99731622	ZSCAN25	NA	NA	-0.325445	0.843059	NA	NA
JHU_7.99930911	NA	7	99930912	ZSCAN25	NA	NA	-0.365368	0.803795	NA	NA
kgp13661738	rs10264272	7	99262835	ZSCAN25	-0.285327	0.667745	NA	NA	NA	NA
kgp5463988	rs28451617	7	99332765	ZSCAN25	-0.363809	0.264991	NA	NA	NA	NA
rs10235866	rs10235866	7	98269772	ZSCAN25	NA	NA	-0.235413	0.810481	NA	NA
rs10256106	rs10256106	7	99260919	ZSCAN25	-0.346653	0.376622	NA	NA	NA	NA
rs10271695	rs10271695	7	99003888	ZSCAN25	-0.266266	0.600036	NA	NA	NA	NA
rs10279308	rs10279308	7	99005506	ZSCAN25	NA	NA	0.170864	0.868452	NA	NA
rs111251485	rs111251485	7	98958230	ZSCAN25	NA	NA	-0.286186	0.667662	NA	NA
rs114121577	rs114121577	7	98885722	ZSCAN25	-0.390015	0.245154	NA	NA	NA	NA
rs11761624	rs11761624	7	100110324	ZSCAN25	0.181376	0.853186	NA	NA	NA	NA
rs11763511	rs11763511	7	100081944	ZSCAN25	NA	NA	-0.175984	0.832696	NA	NA
rs1203845	rs1203845	7	98449574	ZSCAN25	0.276138	0.7167	NA	NA	NA	NA
rs12112617	rs12112617	7	98704404	ZSCAN25	-0.17925	0.838103	NA	NA	NA	NA
rs12533251	rs12533251	7	99115677	ZSCAN25	NA	NA	-0.191717	0.732568	NA	NA
rs1851426	rs1851426	7	99382936	ZSCAN25	0.263734	0.614889	NA	NA	NA	NA
rs1962151	rs1962151	7	100119643	ZSCAN25	0.197742	0.879444	NA	NA	NA	NA
rs2242480	rs2242480	7	99361466	ZSCAN25	0.236991	0.815175	NA	NA	NA	NA
rs2246709	rs2246709	7	99365719	ZSCAN25	NA	NA	0.163372	0.873545	NA	NA
rs2687116	rs2687116	7	99365943	ZSCAN25	0.183201	0.80939	NA	NA	NA	NA
rs371912317	rs371912317	7	99163951	ZSCAN25	NA	NA	-0.24916	0.723937	NA	NA
rs3843540	rs3843540	7	99126640	ZSCAN25	-0.255171	0.584894	NA	NA	NA	NA
rs4236542	rs4236542	7	98836916	ZSCAN25	-0.197305	0.818203	NA	NA	NA	NA
rs4368910	rs4368910	7	98439700	ZSCAN25	-0.216864	0.858235	-0.267286	0.648022	NA	NA
rs4646437	NA	7	99365083	ZSCAN25	0.224194	0.835551	NA	NA	NA	NA
rs4646440	rs4646440	7	99360870	ZSCAN25	0.269202	0.844078	0.253016	0.838211	NA	NA
rs4727428	rs4727428	7	98810612	ZSCAN25	-0.235173	0.784124	NA	NA	NA	NA
rs528144	rs528144	7	99450700	ZSCAN25	0.187863	0.778112	0.173856	0.77043	NA	NA
rs58609458	rs58609458	7	99549755	ZSCAN25	NA	NA	-0.34865	0.806112	NA	NA
rs651430	rs651430	7	99429843	ZSCAN25	0.269081	0.846756	NA	NA	NA	NA
rs667660	rs667660	7	99419226	ZSCAN25	0.244058	0.659554	NA	NA	NA	NA
rs67309224	rs67309224	7	98823702	ZSCAN25	NA	NA	0.170005	0.875067	NA	NA
rs6947941	rs6947941	7	99156446	ZSCAN25	NA	NA	-0.266207	0.718717	NA	NA
rs6954584	rs6954584	7	98766930	ZSCAN25	-0.200491	0.85029	NA	NA	NA	NA
rs6960805	rs6960805	7	98880642	ZSCAN25	NA	NA	-0.218778	0.786035	NA	NA
rs740160	rs740160	7	98957880	ZSCAN25	NA	NA	-0.291643	0.697759	NA	NA
rs76879813	rs76879813	7	98890237	ZSCAN25	0.214278	0.841783	NA	NA	NA	NA
rs77393887	rs77393887	7	99317629	ZSCAN25	0.269202	0.844078	0.253016	0.838211	NA	NA
rs800667	rs800667	7	99447241	ZSCAN25	0.187863	0.778112	0.173856	0.77043	NA	NA
rs8175345	rs8175345	7	99270318	ZSCAN25	0.294698	0.752223	0.235689	0.834374	NA	NA
JHU_7.142104666	rs141463284	7	142104667	ZYX	0.115368	0.871013	0.0968009	0.867393	NA	NA
JHU_7.142132158	rs361331	7	142132159	ZYX	0.206722	0.874861	NA	NA	NA	NA
JHU_7.142144394	rs73742280	7	142144395	ZYX	NA	NA	0.140578	0.877689	NA	NA
JHU_7.142147350	NA	7	142147351	ZYX	0.195886	0.850032	NA	NA	NA	NA
JHU_7.142167045	NA	7	142167046	ZYX	NA	NA	0.208401	0.880629	NA	NA
JHU_7.142169125	NA	7	142169126	ZYX	NA	NA	0.110211	0.873465	NA	NA
JHU_7.142169131	rs2226966	7	142169132	ZYX	NA	NA	0.115464	0.858801	NA	NA
JHU_7.142175005	rs11975466	7	142175006	ZYX	NA	NA	0.111295	0.870257	NA	NA
JHU_7.142207944	rs143255444	7	142207945	ZYX	0.40003	0.608565	NA	NA	NA	NA
JHU_7.142384934	rs111332897	7	142384935	ZYX	NA	NA	-0.165824	0.860285	NA	NA
JHU_7.142669641	NA	7	142669642	ZYX	NA	NA	0.168687	0.71155	NA	NA
JHU_7.143023104	NA	7	143023105	ZYX	0.193373	0.844595	NA	NA	NA	NA
JHU_7.143035901	rs73172421	7	143035902	ZYX	0.152761	0.817965	NA	NA	NA	NA
JHU_7.143993263	rs111999183	7	143993264	ZYX	-0.128429	0.87496	NA	NA	NA	NA
kgp9852108	rs361355	7	142168452	ZYX	NA	NA	0.119506	0.845898	NA	NA
rs10228407	rs10228407	7	143127771	ZYX	NA	NA	0.139138	0.634404	NA	NA
rs10260248	rs10260248	7	142919731	ZYX	-0.230082	0.835947	-0.178255	0.860984	NA	NA
rs10265609	rs10265609	7	142686688	ZYX	NA	NA	0.152496	0.770184	NA	NA
rs111482384	rs111482384	7	143018485	ZYX	0.362087	0.441485	NA	NA	NA	NA
rs11762262	rs11762262	7	143107876	ZYX	NA	NA	-0.105885	0.868452	NA	NA
rs11771145	rs11771145	7	143110762	ZYX	NA	NA	0.11779	0.728608	NA	NA
rs11972799	NA	7	142133124	ZYX	0.231392	0.649602	NA	NA	NA	NA
rs11978404	rs11978404	7	143080060	ZYX	0.137616	0.815567	0.139533	0.628203	NA	NA
rs11980340	rs11980340	7	142644521	ZYX	-0.241633	0.822315	-0.231618	0.712683	NA	NA
rs13438232	rs13438232	7	143043240	ZYX	NA	NA	-0.113162	0.860844	NA	NA
rs2966715	rs2966715	7	143166478	ZYX	0.1557	0.824071	NA	NA	NA	NA
rs3216976	rs3216976	7	143684958	ZYX	NA	NA	0.105454	0.87946	NA	NA
rs361433	rs361433	7	142104571	ZYX	-0.219071	0.611816	NA	NA	NA	NA
rs3812407	rs3812407	7	143095378	ZYX	NA	NA	0.169779	0.589345	NA	NA
rs4726624	rs4726624	7	143134243	ZYX	0.145768	0.851494	NA	NA	NA	NA
rs55641081	rs55641081	7	142165537	ZYX	NA	NA	0.113705	0.783576	NA	NA
rs61735905	rs61735905	7	143807112	ZYX	NA	NA	0.217362	0.873383	NA	NA
rs6464540	rs6464540	7	142954903	ZYX	-0.169575	0.824037	-0.19228	0.473704	NA	NA
rs6951852	rs6951852	7	143117735	ZYX	NA	NA	-0.127681	0.791036	NA	NA
rs6958838	rs6958838	7	142122115	ZYX	0.168676	0.694828	0.143803	0.648611	NA	NA
rs6965014	rs6965014	7	143761345	ZYX	-0.145062	0.842394	NA	NA	NA	NA
rs6980105	rs6980105	7	143581507	ZYX	NA	NA	-0.100695	0.870358	NA	NA
rs73464457	rs73464457	7	142669470	ZYX	-0.255151	0.849133	-0.21601	0.841119	NA	NA
rs73546368	rs73546368	7	142199986	ZYX	-0.183718	0.82316	NA	NA	NA	NA
rs7784417	rs7784417	7	142643092	ZYX	NA	NA	0.151796	0.825974	NA	NA
rs7786333	rs7786333	7	143097320	ZYX	NA	NA	0.158755	0.352556	NA	NA
rs7797896	rs7797896	7	142641189	ZYX	NA	NA	0.0976922	0.877465	NA	NA
rs7797908	rs7797908	7	142641207	ZYX	NA	NA	0.156988	0.774952	NA	NA
rs7810229	rs7810229	7	142641087	ZYX	NA	NA	0.156346	0.764586	NA	NA
rs79317402	rs79317402	7	142182686	ZYX	-0.157053	0.845028	NA	NA	NA	NA
rs8176018	rs8176018	7	142643774	ZYX	NA	NA	0.156346	0.764586	NA	NA
rs8176026	rs8176026	7	142642098	ZYX	NA	NA	0.156346	0.764586	NA	NA
rs8176027	rs8176027	7	142641917	ZYX	NA	NA	0.156346	0.764586	NA	NA
rs940697	rs940697	7	143183203	ZYX	-0.114779	0.88171	NA	NA	NA	NA
rs9640381	rs9640381	7	143082027	ZYX	-0.16587	0.85276	NA	NA	NA	NA
JHU_8.23175436	rs62503971	8	23175437	ADAM28	0.227118	0.649968	0.283665	0.67968	NA	NA
JHU_8.23175474	rs78780672	8	23175475	ADAM28	0.227118	0.649968	0.283665	0.67968	NA	NA
JHU_8.23181217	NA	8	23181218	ADAM28	NA	NA	-0.243861	0.765694	NA	NA
JHU_8.23896304	rs56304728	8	23896305	ADAM28	-0.380227	0.849751	NA	NA	NA	NA
JHU_8.24378638	rs17088425	8	24378639	ADAM28	0.220687	0.61017	NA	NA	NA	NA
JHU_8.24433229	NA	8	24433230	ADAM28	-0.387125	0.786305	-0.60732	0.567599	NA	NA
JHU_8.24542530	rs112227488	8	24542531	ADAM28	NA	NA	0.19692	0.873465	NA	NA
JHU_8.24597796	rs10113440	8	24597797	ADAM28	NA	NA	0.187661	0.833024	NA	NA
JHU_8.24602883	rs6985689	8	24602884	ADAM28	-0.14282	0.878368	-0.204892	0.844289	NA	NA
JHU_8.24673515	rs147992469	8	24673516	ADAM28	0.271034	0.854763	0.382185	0.811676	NA	NA
JHU_8.24674489	rs80287135	8	24674490	ADAM28	NA	NA	-0.393381	0.748924	NA	NA
JHU_8.24853049	rs4308743	8	24853050	ADAM28	0.423167	0.789528	NA	NA	NA	NA
JHU_8.24925090	NA	8	24925091	ADAM28	-0.256116	0.870125	NA	NA	NA	NA
rs1010156	rs1010156	8	23190941	ADAM28	NA	NA	0.307687	0.597136	NA	NA
rs10103344	rs10103344	8	24596387	ADAM28	0.125158	0.881051	0.188818	0.823794	NA	NA
rs10109414	rs10109414	8	23751151	ADAM28	-0.205224	0.746732	NA	NA	NA	NA
rs1013209	rs1013209	8	24116304	ADAM28	0.260827	0.59336	NA	NA	NA	NA
rs10429398	rs10429398	8	23566925	ADAM28	NA	NA	0.338524	0.763457	NA	NA
rs10503731	rs10503731	8	23463823	ADAM28	NA	NA	0.360843	0.868807	NA	NA
rs10503759	rs10503759	8	24370834	ADAM28	0.217953	0.771745	NA	NA	NA	NA
rs113295570	rs113295570	8	24134161	ADAM28	NA	NA	-0.365325	0.8337	NA	NA
rs113877602	NA	8	24297790	ADAM28	0.197076	0.845028	NA	NA	NA	NA
rs114683256	rs76592992	8	25072968	ADAM28	0.186146	0.869895	0.348299	0.588098	NA	NA
rs116529548	rs116529548	8	24010593	ADAM28	NA	NA	0.348222	0.875141	NA	NA
rs11781622	rs11781622	8	24378741	ADAM28	0.212162	0.673275	NA	NA	NA	NA
rs11783787	rs11783787	8	23881932	ADAM28	-0.389674	0.839519	NA	NA	NA	NA
rs11786579	rs11786579	8	23856913	ADAM28	NA	NA	0.356714	0.842044	NA	NA
rs11994900	rs11994900	8	24935155	ADAM28	NA	NA	0.354848	0.705789	NA	NA
rs12678642	NA	8	24410033	ADAM28	-0.162791	0.863371	-0.223723	0.840219	NA	NA
rs12678978	rs12678978	8	23774136	ADAM28	NA	NA	0.494228	0.786163	NA	NA
rs13248926	rs13248926	8	23175252	ADAM28	0.227118	0.649968	0.283665	0.67968	NA	NA
rs13282766	rs13282766	8	23174883	ADAM28	NA	NA	-0.196697	0.852974	NA	NA
rs1492407	rs1492407	8	24400137	ADAM28	NA	NA	-0.223023	0.868212	NA	NA
rs1510758	rs1510758	8	25061807	ADAM28	NA	NA	0.24589	0.852008	NA	NA
rs17051717	rs17051717	8	24071487	ADAM28	0.17132	0.881328	0.287232	0.762338	NA	NA
rs17053230	rs17053230	8	25101936	ADAM28	NA	NA	-0.276931	0.776369	NA	NA
rs1705699	rs1705699	8	23781453	ADAM28	-0.208838	0.681671	-0.216986	0.836394	NA	NA
rs17088190	rs17088190	8	24111330	ADAM28	0.295115	0.8079	NA	NA	NA	NA
rs17089296	rs17089296	8	23349637	ADAM28	-0.288471	0.877782	NA	NA	NA	NA
rs17089757	rs17089757	8	23827997	ADAM28	-0.374064	0.677312	-0.342052	0.879475	NA	NA
rs17100	rs17100	8	23720240	ADAM28	NA	NA	0.262352	0.857102	NA	NA
rs17786744	rs17786744	8	23777006	ADAM28	-0.201747	0.742094	-0.228594	0.820603	NA	NA
rs182564	rs182564	8	23698746	ADAM28	-0.181221	0.758711	NA	NA	NA	NA
rs196839	rs196839	8	24791552	ADAM28	NA	NA	0.165718	0.877295	NA	NA
rs196880	rs196880	8	24745936	ADAM28	-0.192058	0.82497	-0.255894	0.800703	NA	NA
rs201355650	rs201355650	8	24037996	ADAM28	0.230284	0.773032	0.277102	0.808568	NA	NA
rs2089830	rs2089830	8	23776392	ADAM28	0.29357	0.828672	NA	NA	NA	NA
rs2720721	rs75159219	8	24627527	ADAM28	-0.264917	0.622265	NA	NA	NA	NA
rs28591402	rs28591402	8	24207674	ADAM28	NA	NA	-0.328775	0.630862	NA	NA
rs28707528	rs28707528	8	24207614	ADAM28	NA	NA	-0.415807	0.58336	NA	NA
rs288381	rs288381	8	24042511	ADAM28	NA	NA	-0.258849	0.853887	NA	NA
rs2979823	rs2979823	8	25037492	ADAM28	-0.227537	0.783435	NA	NA	NA	NA
rs310291	rs310291	8	23659511	ADAM28	-0.166043	0.831372	NA	NA	NA	NA
rs310292	rs310292	8	23663101	ADAM28	-0.149203	0.857845	NA	NA	NA	NA
rs310296	rs310296	8	23664441	ADAM28	0.225397	0.547859	NA	NA	NA	NA
rs310303	rs310303	8	23649025	ADAM28	-0.138811	0.863198	NA	NA	NA	NA
rs310319	rs310319	8	23690631	ADAM28	-0.137238	0.882224	NA	NA	NA	NA
rs35712536	rs35712536	8	24554049	ADAM28	NA	NA	0.220611	0.827392	NA	NA
rs3758088	rs3758088	8	23713676	ADAM28	NA	NA	0.19686	0.842053	NA	NA
rs429371	rs429371	8	23654833	ADAM28	0.190335	0.825049	NA	NA	NA	NA
rs4472524	rs4472524	8	24377862	ADAM28	-0.197427	0.754814	-0.219383	0.83983	NA	NA
rs450336	rs450336	8	23638600	ADAM28	0.164593	0.816972	0.194271	0.853839	NA	NA
rs4559243	rs4559243	8	24221015	ADAM28	NA	NA	0.171263	0.873887	NA	NA
rs4577964	rs4577964	8	24847581	ADAM28	0.423167	0.789528	NA	NA	NA	NA
rs4593549	rs4593549	8	23396732	ADAM28	-0.145208	0.880731	NA	NA	NA	NA
rs4872188	rs4872188	8	23581075	ADAM28	NA	NA	-0.250789	0.853592	NA	NA
rs4872265	rs4872265	8	24634322	ADAM28	0.167211	0.853223	0.223185	0.839819	NA	NA
rs4998087	rs4998087	8	24926559	ADAM28	NA	NA	0.350866	0.518916	NA	NA
rs56392520	rs56392520	8	23213984	ADAM28	0.283247	0.861161	NA	NA	NA	NA
rs57836542	rs57836542	8	23622753	ADAM28	-0.354065	0.88063	-0.539158	0.817708	NA	NA
rs59885685	NA	8	24176329	ADAM28	NA	NA	-0.493333	0.357951	NA	NA
rs6996616	rs6996616	8	24171051	ADAM28	NA	NA	-0.325183	0.829428	NA	NA
rs6999484	rs6999484	8	23728271	ADAM28	-0.205154	0.722485	NA	NA	NA	NA
rs7006845	rs7006845	8	24339410	ADAM28	-0.187841	0.877365	NA	NA	NA	NA
rs7010237	rs7010237	8	23702685	ADAM28	0.189116	0.781219	NA	NA	NA	NA
rs7013955	rs7013955	8	23201103	ADAM28	NA	NA	-0.269815	0.846151	NA	NA
rs73671642	rs73671642	8	23686030	ADAM28	NA	NA	-0.318409	0.875141	NA	NA
rs77360760	rs77360760	8	23385299	ADAM28	0.243202	0.88125	0.333042	0.865124	NA	NA
rs7814364	rs7814364	8	24524472	ADAM28	NA	NA	0.249394	0.808142	NA	NA
rs7818974	rs7818974	8	24211869	ADAM28	-0.238315	0.878511	-0.383128	0.782215	NA	NA
rs7845024	rs7845024	8	24305307	ADAM28	-0.270168	0.480046	NA	NA	NA	NA
rs78775500	rs78775500	8	23201513	ADAM28	0.418959	0.757531	NA	NA	NA	NA
rs79593681	rs79593681	8	24558292	ADAM28	NA	NA	-0.511957	0.405891	NA	NA
rs879958	rs879958	8	24971005	ADAM28	-0.221307	0.735078	NA	NA	NA	NA
rs902847	rs902847	8	24367198	ADAM28	-0.162862	0.854883	NA	NA	NA	NA
rs9314283	rs9314283	8	24287743	ADAM28	-0.247252	0.748542	NA	NA	NA	NA
rs9650405	rs9650405	8	23772530	ADAM28	NA	NA	-0.211507	0.8661	NA	NA
rs9785115	rs9785115	8	23580010	ADAM28	NA	NA	-0.349773	0.558163	NA	NA
rs9792292	rs9792292	8	23180616	ADAM28	NA	NA	-0.243861	0.765694	NA	NA
rs984923	rs984923	8	24634770	ADAM28	-0.249132	0.869658	NA	NA	NA	NA
JHU_8.38414096	NA	8	38414097	ADAM32	NA	NA	0.514315	0.848366	NA	NA
JHU_8.38467924	rs10046662	8	38467925	ADAM32	NA	NA	0.408135	0.880113	NA	NA
JHU_8.38575596	rs72634781	8	38575597	ADAM32	NA	NA	-0.584422	0.857336	NA	NA
JHU_8.38937113	rs4617119	8	38937114	ADAM32	NA	NA	0.431573	0.80967	NA	NA
JHU_8.39238492	NA	8	39238493	ADAM32	-0.89899	0.845459	NA	NA	NA	NA
rs10095849	rs10095849	8	39408586	ADAM32	-0.551473	0.863395	NA	NA	NA	NA
rs10101230	rs10101230	8	40044676	ADAM32	NA	NA	0.594605	0.820145	NA	NA
rs1016273	rs1016273	8	38516634	ADAM32	1.38347	0.798658	NA	NA	NA	NA
rs10958604	rs10958604	8	40013811	ADAM32	NA	NA	-0.459022	0.863873	NA	NA
rs115457172	rs115457172	8	38806934	ADAM32	-0.734141	0.872588	NA	NA	NA	NA
rs115860899	rs115860899	8	38792886	ADAM32	NA	NA	-0.759544	0.855209	NA	NA
rs11777263	rs11777263	8	39985811	ADAM32	NA	NA	-0.450618	0.752582	NA	NA
rs13253867	rs13253867	8	38497650	ADAM32	-0.821453	0.840976	NA	NA	NA	NA
rs1383605	rs1383605	8	40010253	ADAM32	NA	NA	-0.432562	0.857767	NA	NA
rs1447057	rs1447057	8	38514745	ADAM32	0.625777	0.854978	NA	NA	NA	NA
rs1468962	rs1468962	8	39830957	ADAM32	NA	NA	0.400807	0.827311	NA	NA
rs1671610	rs1671610	8	38444546	ADAM32	NA	NA	-0.612215	0.770946	NA	NA
rs1904906	rs1904906	8	39942372	ADAM32	0.871085	0.834904	NA	NA	NA	NA
rs2054103	rs2054103	8	38408406	ADAM32	NA	NA	-0.80215	0.757779	NA	NA
rs2067495	rs2067495	8	38352277	ADAM32	NA	NA	-0.837762	0.757145	NA	NA
rs2925002	rs2925002	8	40131362	ADAM32	NA	NA	-0.5519	0.851334	NA	NA
rs2925004	rs2925004	8	40132637	ADAM32	NA	NA	-0.511435	0.807281	NA	NA
rs2955876	rs2955876	8	39847148	ADAM32	NA	NA	0.751017	0.858571	NA	NA
rs34124032	rs34124032	8	38815193	ADAM32	NA	NA	0.404941	0.842238	NA	NA
rs3802323	rs3802323	8	38458371	ADAM32	NA	NA	-0.409645	0.840918	NA	NA
rs4517088	rs4517088	8	38964647	ADAM32	NA	NA	0.412307	0.841009	NA	NA
rs4733924	rs4733924	8	38438589	ADAM32	NA	NA	-0.473585	0.79936	NA	NA
rs4733961	rs4733961	8	38835666	ADAM32	NA	NA	-0.444923	0.850876	NA	NA
rs58794164	rs58794164	8	38415230	ADAM32	NA	NA	-0.738186	0.812832	NA	NA
rs60677208	rs60677208	8	38857909	ADAM32	NA	NA	0.58949	0.868883	NA	NA
rs62504407	rs62504407	8	38811497	ADAM32	NA	NA	-0.696064	0.640372	NA	NA
rs6474219	rs6474219	8	39970425	ADAM32	0.863242	0.805577	NA	NA	NA	NA
rs6474513	rs6474513	8	38804226	ADAM32	NA	NA	-0.750724	0.812235	NA	NA
rs7006414	rs7006414	8	38853269	ADAM32	NA	NA	0.411075	0.816328	NA	NA
rs7015505	rs7015505	8	38901877	ADAM32	NA	NA	0.432818	0.800947	NA	NA
rs726921	rs726921	8	40085270	ADAM32	NA	NA	-0.804252	0.421807	NA	NA
rs73599950	rs73599950	8	38391480	ADAM32	-0.937878	0.84955	-0.631416	0.87029	NA	NA
rs73607041	rs73607041	8	39899465	ADAM32	NA	NA	0.812083	0.726377	NA	NA
rs7814264	rs7814264	8	38840591	ADAM32	NA	NA	0.411075	0.816328	NA	NA
rs7829553	rs7829553	8	39678805	ADAM32	-0.930917	0.861823	NA	NA	NA	NA
rs7832284	rs7832284	8	38915604	ADAM32	NA	NA	0.432818	0.800947	NA	NA
rs7833611	rs7833611	8	38872186	ADAM32	-0.578895	0.880081	-0.494902	0.807334	NA	NA
rs7837357	rs7837357	8	39858740	ADAM32	NA	NA	0.500612	0.880629	NA	NA
JHU_8.38450084	NA	8	38450085	ADAM9	NA	NA	0.1392	0.811133	NA	NA
JHU_8.38575596	rs72634781	8	38575597	ADAM9	0.291997	0.871104	NA	NA	NA	NA
JHU_8.38613270	rs370293974	8	38613271	ADAM9	0.218302	0.765911	NA	NA	NA	NA
JHU_8.39015759	rs56171436	8	39015760	ADAM9	-0.236337	0.840832	NA	NA	NA	NA
rs115754126	rs115754126	8	39840258	ADAM9	0.246816	0.870432	NA	NA	NA	NA
rs12335077	rs12335077	8	38484612	ADAM9	NA	NA	-0.147123	0.851217	NA	NA
rs16887670	rs16887670	8	38546543	ADAM9	0.394669	0.741993	NA	NA	NA	NA
rs6474495	rs6474495	8	38576759	ADAM9	0.281072	0.696949	0.137416	0.873465	NA	NA
rs6474497	NA	8	38589953	ADAM9	-0.192295	0.871483	NA	NA	NA	NA
rs7011775	rs7011775	8	38536625	ADAM9	-0.19159	0.859957	NA	NA	NA	NA
rs7014916	rs7014916	8	38577162	ADAM9	-0.201959	0.879063	NA	NA	NA	NA
rs73674615	rs73674615	8	38757537	ADAM9	-0.199649	0.872863	NA	NA	NA	NA
rs7388222	rs7388222	8	38317409	ADAM9	NA	NA	-0.241753	0.818414	NA	NA
rs7816768	rs7816768	8	38610096	ADAM9	-0.234169	0.766112	NA	NA	NA	NA
rs7817501	rs7817501	8	38621493	ADAM9	-0.28264	0.874692	NA	NA	NA	NA
rs7820268	rs7820268	8	39777529	ADAM9	NA	NA	-0.16486	0.810342	NA	NA
rs7829553	rs7829553	8	39678805	ADAM9	NA	NA	-0.235407	0.85156	NA	NA
rs7835508	rs7835508	8	38782627	ADAM9	0.185182	0.879105	NA	NA	NA	NA
rs7836547	rs7836547	8	39718783	ADAM9	0.253912	0.862703	NA	NA	NA	NA
rs7844381	rs7844381	8	38599218	ADAM9	0.2551	0.817656	NA	NA	NA	NA
rs7845771	rs7845771	8	39080632	ADAM9	-0.236337	0.840832	NA	NA	NA	NA
JHU_8.23432032	rs10108792	8	23432033	ADAMDEC1	-0.335629	0.879105	-0.356635	0.853592	NA	NA
JHU_8.23556835	rs200255581	8	23556836	ADAMDEC1	NA	NA	-0.383837	0.805548	NA	NA
JHU_8.24433229	NA	8	24433230	ADAMDEC1	-0.875758	0.399982	-0.742235	0.621164	NA	NA
JHU_8.24853049	rs4308743	8	24853050	ADAMDEC1	0.799772	0.687165	0.815033	0.622489	NA	NA
rs10098411	rs10098411	8	23432213	ADAMDEC1	-0.335629	0.879105	-0.356635	0.853592	NA	NA
rs10104250	rs10104250	8	23431192	ADAMDEC1	-0.335629	0.879105	-0.356635	0.853592	NA	NA
rs1013209	rs1013209	8	24116304	ADAMDEC1	0.439087	0.589035	0.383675	0.717278	NA	NA
rs13251967	rs13251967	8	24778956	ADAMDEC1	0.598918	0.757202	0.459417	0.874098	NA	NA
rs1457266	rs1457266	8	24769852	ADAMDEC1	0.703163	0.769152	NA	NA	NA	NA
rs1554766	rs1554766	8	25006687	ADAMDEC1	0.618721	0.838232	NA	NA	NA	NA
rs17053371	rs17053371	8	25162736	ADAMDEC1	0.26431	0.84955	0.271946	0.825798	NA	NA
rs17088196	rs17088196	8	24568269	ADAMDEC1	-0.367514	0.855783	NA	NA	NA	NA
rs17089296	rs17089296	8	23349637	ADAMDEC1	-0.586049	0.804563	NA	NA	NA	NA
rs188814225	rs188814225	8	24409022	ADAMDEC1	-0.59831	0.840683	NA	NA	NA	NA
rs196814	rs196814	8	24716594	ADAMDEC1	0.284405	0.861847	NA	NA	NA	NA
rs2089830	rs2089830	8	23776392	ADAMDEC1	0.421132	0.880902	0.414099	0.880377	NA	NA
rs2137304	rs2137304	8	23415240	ADAMDEC1	NA	NA	0.353835	0.880518	NA	NA
rs288381	rs288381	8	24042511	ADAMDEC1	-0.43828	0.677433	-0.31646	0.867361	NA	NA
rs2928679	rs2928679	8	23438975	ADAMDEC1	-0.373988	0.782289	-0.306526	0.86349	NA	NA
rs2960175	rs2960175	8	25254961	ADAMDEC1	0.239965	0.877768	0.247554	0.86227	NA	NA
rs310296	rs310296	8	23664441	ADAMDEC1	NA	NA	0.299748	0.774952	NA	NA
rs3174040	rs3174040	8	23431407	ADAMDEC1	0.247481	0.859183	0.267145	0.812762	NA	NA
rs36041430	rs36041430	8	24199218	ADAMDEC1	-0.278921	0.847079	NA	NA	NA	NA
rs4577964	rs4577964	8	24847581	ADAMDEC1	0.799772	0.687165	0.815033	0.622489	NA	NA
rs6557711	rs6557711	8	23590795	ADAMDEC1	NA	NA	0.291187	0.856545	NA	NA
rs6557783	rs6557783	8	24774200	ADAMDEC1	0.598918	0.757202	0.459417	0.874098	NA	NA
rs6995471	rs6995471	8	24589864	ADAMDEC1	0.47595	0.655597	0.329815	0.875067	NA	NA
rs7009429	rs7009429	8	23441319	ADAMDEC1	0.371215	0.783435	0.314956	0.852016	NA	NA
rs75150882	rs75150882	8	23666392	ADAMDEC1	0.533283	0.745601	NA	NA	NA	NA
JHU_8.144987933	rs6999129	8	144987934	ADCK5	0.324649	0.810758	NA	NA	NA	NA
JHU_8.145025297	rs73715570	8	145025298	ADCK5	-0.303783	0.862128	NA	NA	NA	NA
JHU_8.145833565	rs11987386	8	145833566	ADCK5	-0.50143	0.862236	NA	NA	NA	NA
JHU_8.146204842	rs75973525	8	146204843	ADCK5	NA	NA	-0.24017	0.804532	NA	NA
JHU_8.146276850	NA	8	146276851	ADCK5	NA	NA	-0.211848	0.768322	NA	NA
JHU_8.146284566	NA	8	146284567	ADCK5	NA	NA	-0.333285	0.60074	NA	NA
JHU_8.146292261	NA	8	146292262	ADCK5	NA	NA	-0.186228	0.826916	NA	NA
exm733506	rs80106055	8	145750072	ADCK5	-0.5476	0.841315	NA	NA	NA	NA
rs112179219	rs112179219	8	145664451	ADCK5	-0.482738	0.851494	NA	NA	NA	NA
rs11777239	rs11777239	8	145031265	ADCK5	-0.323504	0.836663	NA	NA	NA	NA
rs2272715	rs2272715	8	146225280	ADCK5	NA	NA	0.266402	0.676624	NA	NA
rs2975282	rs2975282	8	146195832	ADCK5	NA	NA	0.237539	0.781353	NA	NA
rs2979287	rs2979287	8	146206683	ADCK5	NA	NA	0.229998	0.7986	NA	NA
rs34410761	rs34410761	8	144803450	ADCK5	NA	NA	-0.258332	0.7623	NA	NA
rs35756786	rs35756786	8	146245372	ADCK5	-0.322989	0.806427	-0.237432	0.652658	NA	NA
rs4072459	rs4072459	8	144807456	ADCK5	-0.288573	0.88125	NA	NA	NA	NA
rs4076358	rs4076358	8	144910239	ADCK5	NA	NA	0.421278	0.785811	NA	NA
rs4925848	rs4925848	8	146145702	ADCK5	NA	NA	0.155473	0.877987	NA	NA
rs60749324	NA	8	144906442	ADCK5	NA	NA	0.380285	0.843476	NA	NA
rs62526410	rs62526410	8	144868982	ADCK5	NA	NA	0.212878	0.872832	NA	NA
rs6599548	rs6599548	8	146218441	ADCK5	NA	NA	0.186049	0.812544	NA	NA
rs67384412	rs67384412	8	145507086	ADCK5	NA	NA	0.275633	0.839398	NA	NA
rs73371197	rs73371197	8	144811695	ADCK5	0.368053	0.747391	NA	NA	NA	NA
rs7462303	rs7462303	8	146275966	ADCK5	-0.327278	0.871723	NA	NA	NA	NA
rs76324722	rs76324722	8	146226732	ADCK5	NA	NA	-0.274665	0.753675	NA	NA
rs77532242	rs77532242	8	146284133	ADCK5	NA	NA	-0.305999	0.833357	NA	NA
JHU_8.36835111	rs199518635	8	36835112	ADGRA2	0.764882	0.738798	NA	NA	NA	NA
JHU_8.36959547	rs73592784	8	36959548	ADGRA2	NA	NA	-0.522298	0.815494	NA	NA
JHU_8.37482128	rs6468430	8	37482129	ADGRA2	-1.47903	0.529246	NA	NA	NA	NA
JHU_8.37830319	rs75746205	8	37830320	ADGRA2	0.868338	0.801231	NA	NA	NA	NA
JHU_8.37844505	NA	8	37844506	ADGRA2	1.07023	0.642322	NA	NA	NA	NA
JHU_8.38420366	rs73676404	8	38420367	ADGRA2	NA	NA	0.749276	0.847128	NA	NA
kgp20089035	rs113275053	8	37698902	ADGRA2	NA	NA	-0.667547	0.826675	NA	NA
rs10086016	rs10086016	8	36847709	ADGRA2	NA	NA	-0.425486	0.87874	NA	NA
rs10090367	rs10090367	8	36825080	ADGRA2	-0.827901	0.822412	-0.587333	0.834872	NA	NA
rs10504003	rs10504003	8	37128540	ADGRA2	NA	NA	0.569914	0.874751	NA	NA
rs10955035	rs10955035	8	37738616	ADGRA2	NA	NA	-0.524816	0.812083	NA	NA
rs117120207	NA	8	36965693	ADGRA2	NA	NA	0.84259	0.792078	NA	NA
rs12541064	rs6550497	8	37706267	ADGRA2	NA	NA	0.477522	0.852292	NA	NA
rs13253867	rs13253867	8	38497650	ADGRA2	NA	NA	-0.736926	0.826319	NA	NA
rs13254512	rs13254512	8	38318167	ADGRA2	NA	NA	-0.585777	0.854992	NA	NA
rs16885577	rs16885577	8	36788479	ADGRA2	-0.827901	0.822412	-0.587333	0.834872	NA	NA
rs16885587	rs16885587	8	36794458	ADGRA2	-0.827901	0.822412	-0.587333	0.834872	NA	NA
rs16886686	rs16886686	8	37246921	ADGRA2	-0.608198	0.846948	NA	NA	NA	NA
rs202214088	rs202214088	8	37684090	ADGRA2	NA	NA	-0.71147	0.772883	NA	NA
rs3015666	rs3015666	8	36965264	ADGRA2	NA	NA	-0.512231	0.82332	NA	NA
rs3015758	rs3015758	8	36869192	ADGRA2	NA	NA	-0.526324	0.855318	NA	NA
rs4733942	rs4733942	8	38548619	ADGRA2	NA	NA	-0.592202	0.877569	NA	NA
rs4733951	rs4733951	8	38369831	ADGRA2	NA	NA	-0.610462	0.881077	NA	NA
rs534138	rs534138	8	37038476	ADGRA2	NA	NA	0.662829	0.86989	NA	NA
rs57103009	rs57103009	8	38575483	ADGRA2	NA	NA	0.496733	0.867733	NA	NA
rs58506399	rs58506399	8	38517026	ADGRA2	NA	NA	-1.01968	0.730062	NA	NA
rs604302	rs604302	8	37004569	ADGRA2	NA	NA	-0.465108	0.872489	NA	NA
rs6468443	rs6468443	8	37727281	ADGRA2	-0.808175	0.862653	NA	NA	NA	NA
rs6997835	rs6997835	8	38657695	ADGRA2	-0.733263	0.838041	NA	NA	NA	NA
rs6998075	rs6998075	8	37027184	ADGRA2	NA	NA	0.422462	0.878338	NA	NA
rs7005136	rs7005136	8	37030919	ADGRA2	NA	NA	-0.571652	0.768299	NA	NA
rs7386222	rs7386222	8	36789591	ADGRA2	0.743958	0.765794	NA	NA	NA	NA
rs74486513	rs74486513	8	36718697	ADGRA2	0.781779	0.865875	NA	NA	NA	NA
rs76108913	rs76108913	8	37716573	ADGRA2	-1.56584	0.824314	-1.06692	0.852889	NA	NA
rs7812866	rs7812866	8	37750289	ADGRA2	NA	NA	-0.587144	0.78494	NA	NA
rs7813990	rs7813990	8	37671140	ADGRA2	-0.734157	0.871085	NA	NA	NA	NA
rs7823249	rs7823249	8	37673542	ADGRA2	NA	NA	-0.583888	0.742511	NA	NA
rs7831869	rs7831869	8	37016552	ADGRA2	NA	NA	0.515226	0.846053	NA	NA
rs7840625	NA	8	36952918	ADGRA2	NA	NA	-0.695853	0.531618	NA	NA
rs78863205	rs78863205	8	37658194	ADGRA2	NA	NA	-0.457373	0.868145	NA	NA
rs9642769	rs9642769	8	37048234	ADGRA2	0.79517	0.766136	NA	NA	NA	NA
JHU_8.142551541	rs74873902	8	142551542	ADGRB1	-0.668459	0.813683	NA	NA	NA	NA
JHU_8.142595910	rs111688552	8	142595911	ADGRB1	NA	NA	-0.693762	0.666486	NA	NA
JHU_8.142599250	rs116132274	8	142599251	ADGRB1	-1.21547	0.663287	NA	NA	NA	NA
JHU_8.142866376	rs55687951	8	142866377	ADGRB1	NA	NA	-0.455187	0.864553	NA	NA
JHU_8.142993796	rs4424304	8	142993797	ADGRB1	NA	NA	-0.728115	0.870553	NA	NA
JHU_8.143162415	rs139267321	8	143162416	ADGRB1	-0.981678	0.863947	NA	NA	NA	NA
JHU_8.143207136	rs73371583	8	143207137	ADGRB1	0.483593	0.833133	NA	NA	NA	NA
JHU_8.143211956	rs180724406	8	143211957	ADGRB1	NA	NA	-0.6655	0.872233	NA	NA
JHU_8.143266230	NA	8	143266231	ADGRB1	-1.00709	0.858127	NA	NA	NA	NA
JHU_8.143305574	rs368252390	8	143305575	ADGRB1	NA	NA	-0.379809	0.878067	NA	NA
JHU_8.143549569	NA	8	143549570	ADGRB1	NA	NA	-1.22433	0.284237	NA	NA
JHU_8.143556613	rs76305929	8	143556614	ADGRB1	NA	NA	-1.1334	0.350527	NA	NA
JHU_8.143737141	rs11776301	8	143737142	ADGRB1	0.471242	0.835654	NA	NA	NA	NA
JHU_8.143871850	rs116009066	8	143871851	ADGRB1	-0.782601	0.618153	NA	NA	NA	NA
JHU_8.143877541	rs62523796	8	143877542	ADGRB1	-0.621438	0.800514	-0.443656	0.845633	NA	NA
JHU_8.143994426	NA	8	143994427	ADGRB1	-0.658625	0.842559	NA	NA	NA	NA
JHU_8.144017964	rs149277579	8	144017965	ADGRB1	-0.879711	0.808672	NA	NA	NA	NA
JHU_8.144064047	NA	8	144064048	ADGRB1	NA	NA	0.485791	0.630275	NA	NA
JHU_8.144065824	rs76459749	8	144065825	ADGRB1	0.659948	0.868721	0.507932	0.876199	NA	NA
JHU_8.144072392	rs114202965	8	144072393	ADGRB1	-0.487154	0.846705	NA	NA	NA	NA
JHU_8.144136618	NA	8	144136619	ADGRB1	NA	NA	0.406176	0.852292	NA	NA
JHU_8.144190356	rs7820628	8	144190357	ADGRB1	NA	NA	-0.469424	0.698195	NA	NA
JHU_8.144227432	rs11780597	8	144227433	ADGRB1	-0.511807	0.824777	NA	NA	NA	NA
JHU_8.144276444	rs72689496	8	144276445	ADGRB1	0.524666	0.843905	0.464232	0.782371	NA	NA
exm2258705	NA	8	143746416	ADGRB1	0.471242	0.835654	NA	NA	NA	NA
exm2258709	NA	8	144101037	ADGRB1	0.413828	0.864319	NA	NA	NA	NA
exm725145	NA	8	143746069	ADGRB1	0.491657	0.81693	NA	NA	NA	NA
exm725485	NA	8	143867905	ADGRB1	-0.414165	0.881184	NA	NA	NA	NA
exm726635	rs3750206	8	144621091	ADGRB1	0.560228	0.863371	NA	NA	NA	NA
rs10106557	rs10106557	8	142696638	ADGRB1	0.549956	0.871671	NA	NA	NA	NA
rs10106828	NA	8	144467929	ADGRB1	-0.48786	0.878032	NA	NA	NA	NA
rs10109061	rs10109061	8	144239859	ADGRB1	NA	NA	0.444276	0.876323	NA	NA
rs10875476	rs10875476	8	142985470	ADGRB1	0.438428	0.881459	NA	NA	NA	NA
rs111344770	rs111344770	8	144102872	ADGRB1	NA	NA	0.404739	0.872832	NA	NA
rs11167086	rs11167086	8	142712678	ADGRB1	-0.548105	0.878016	NA	NA	NA	NA
rs11167105	rs11167105	8	142986040	ADGRB1	NA	NA	0.336803	0.851376	NA	NA
rs112148504	rs112148504	8	143148678	ADGRB1	-0.925762	0.868143	NA	NA	NA	NA
rs113540189	rs113540189	8	142710787	ADGRB1	NA	NA	0.49207	0.862552	NA	NA
rs115062535	rs115062535	8	143136287	ADGRB1	NA	NA	-0.793481	0.79031	NA	NA
rs11538389	rs11538389	8	144295183	ADGRB1	0.792207	0.870843	NA	NA	NA	NA
rs115851047	rs115851047	8	142940671	ADGRB1	-1.21584	0.798494	NA	NA	NA	NA
rs116445554	rs116445554	8	142624953	ADGRB1	-0.777316	0.789662	NA	NA	NA	NA
rs11777524	rs11777524	8	143895902	ADGRB1	NA	NA	-0.772357	0.806084	NA	NA
rs11779816	rs11779816	8	142712531	ADGRB1	-0.77248	0.522309	NA	NA	NA	NA
rs11985008	rs11985008	8	143646551	ADGRB1	-0.68115	0.819192	NA	NA	NA	NA
rs11988843	rs11988843	8	143871387	ADGRB1	-0.782601	0.618153	NA	NA	NA	NA
rs11996840	rs11996840	8	144274977	ADGRB1	-0.471958	0.806594	-0.468914	0.559941	NA	NA
rs12547538	rs12547538	8	142972383	ADGRB1	0.641198	0.877205	NA	NA	NA	NA
rs12676425	rs12676425	8	143413857	ADGRB1	0.600509	0.73281	0.613358	0.308282	NA	NA
rs12682375	rs12682375	8	142841497	ADGRB1	NA	NA	-0.672328	0.757567	NA	NA
rs13248022	rs13248022	8	144067080	ADGRB1	0.47978	0.831372	NA	NA	NA	NA
rs13261351	rs13261351	8	142862711	ADGRB1	NA	NA	-0.384555	0.796174	NA	NA
rs13281215	rs13281215	8	144216966	ADGRB1	0.540037	0.873058	NA	NA	NA	NA
rs201179162	rs201179162	8	144142918	ADGRB1	NA	NA	-0.777903	0.818614	NA	NA
rs2244152	rs2244152	8	143784885	ADGRB1	-0.507043	0.75348	NA	NA	NA	NA
rs2585184	rs2585184	8	143828773	ADGRB1	NA	NA	-0.386074	0.858192	NA	NA
rs28477419	rs28477419	8	143197068	ADGRB1	0.395769	0.831922	NA	NA	NA	NA
rs28626656	NA	8	143609665	ADGRB1	0.377095	0.879411	NA	NA	NA	NA
rs2976400	rs2976400	8	143743611	ADGRB1	0.485261	0.828986	NA	NA	NA	NA
rs34295770	rs34295770	8	144305757	ADGRB1	NA	NA	0.425128	0.868641	NA	NA
rs34530861	rs34530861	8	143446005	ADGRB1	NA	NA	-0.41089	0.871502	NA	NA
rs35198054	rs35198054	8	143670348	ADGRB1	0.494433	0.834357	NA	NA	NA	NA
rs368504	rs368504	8	143902901	ADGRB1	NA	NA	-0.426059	0.719731	NA	NA
rs3934486	rs3934486	8	143664312	ADGRB1	-0.559943	0.717141	NA	NA	NA	NA
rs3935087	NA	8	143655532	ADGRB1	NA	NA	-0.36905	0.850125	NA	NA
rs4242488	rs4242488	8	144611729	ADGRB1	0.3866	0.876495	NA	NA	NA	NA
rs4464947	rs4464947	8	143950796	ADGRB1	-0.720145	0.838103	NA	NA	NA	NA
rs4543	rs4543	8	143995743	ADGRB1	-0.573224	0.805458	NA	NA	NA	NA
rs4917274	rs4917274	8	143087187	ADGRB1	-0.509847	0.822315	NA	NA	NA	NA
rs4977106	rs4977106	8	143653364	ADGRB1	-0.448985	0.823805	NA	NA	NA	NA
rs4977145	NA	8	144110454	ADGRB1	-0.59149	0.827169	NA	NA	NA	NA
rs5297	rs5297	8	143955657	ADGRB1	-0.645369	0.834709	NA	NA	NA	NA
rs55720379	rs55720379	8	143398225	ADGRB1	NA	NA	-0.338238	0.874986	NA	NA
rs55968191	rs55968191	8	142705706	ADGRB1	-0.810981	0.737294	NA	NA	NA	NA
rs56137154	rs56137154	8	143093945	ADGRB1	NA	NA	0.408221	0.720966	NA	NA
rs59892509	rs59892509	8	144278923	ADGRB1	-0.862975	0.79214	-0.712301	0.755499	NA	NA
rs60757198	rs60757198	8	142991103	ADGRB1	0.650791	0.75571	NA	NA	NA	NA
rs62523445	rs2273323	8	144289461	ADGRB1	-0.458175	0.881152	NA	NA	NA	NA
rs637050	rs637050	8	142597470	ADGRB1	0.679156	0.82354	NA	NA	NA	NA
rs6471588	rs6471588	8	143786835	ADGRB1	-0.60081	0.793269	-0.43422	0.835452	NA	NA
rs7000077	rs7000077	8	143247327	ADGRB1	NA	NA	0.557927	0.838439	NA	NA
rs7002923	NA	8	143101049	ADGRB1	-0.44645	0.858372	NA	NA	NA	NA
rs71516700	rs71516700	8	143586974	ADGRB1	0.629322	0.880475	NA	NA	NA	NA
rs73368726	rs73368726	8	143967255	ADGRB1	-0.793183	0.871156	NA	NA	NA	NA
rs73713441	rs73713441	8	142704458	ADGRB1	-0.529285	0.834357	NA	NA	NA	NA
rs73715724	rs73715724	8	142563402	ADGRB1	0.677539	0.820042	0.453769	0.879154	NA	NA
rs7386576	rs7386576	8	144288864	ADGRB1	0.792207	0.870843	NA	NA	NA	NA
rs7386652	NA	8	143653753	ADGRB1	NA	NA	-0.366059	0.852764	NA	NA
rs7387754	rs7387754	8	143633066	ADGRB1	0.488872	0.843842	NA	NA	NA	NA
rs7460370	rs7460370	8	143647801	ADGRB1	NA	NA	-0.431751	0.817271	NA	NA
rs76024919	rs76024919	8	143721867	ADGRB1	0.471242	0.835654	NA	NA	NA	NA
rs78022904	rs78022904	8	142550294	ADGRB1	0.906572	0.793901	NA	NA	NA	NA
rs78160278	rs78160278	8	142686307	ADGRB1	-0.737242	0.848796	NA	NA	NA	NA
rs7822731	rs7822731	8	143902494	ADGRB1	NA	NA	-0.674482	0.565342	NA	NA
rs7823214	rs7823214	8	144134969	ADGRB1	NA	NA	0.319065	0.861237	NA	NA
rs7829800	rs7829800	8	144258705	ADGRB1	NA	NA	-0.545402	0.800866	NA	NA
rs78367243	rs78367243	8	144297269	ADGRB1	NA	NA	-0.43332	0.873391	NA	NA
rs7844961	rs7844961	8	144002184	ADGRB1	-0.684115	0.855742	NA	NA	NA	NA
rs79976015	rs79976015	8	143597380	ADGRB1	NA	NA	-0.607276	0.84097	NA	NA
rs898987	rs898987	8	142607603	ADGRB1	0.586423	0.84067	NA	NA	NA	NA
rs903957	rs903957	8	142710386	ADGRB1	0.766645	0.834755	NA	NA	NA	NA
rs9297973	rs9297973	8	143728375	ADGRB1	0.464879	0.848794	NA	NA	NA	NA
rs9324588	rs9324588	8	143491473	ADGRB1	-0.410064	0.869941	-0.335643	0.857102	NA	NA
rs9324593	rs9324593	8	143686995	ADGRB1	-0.435371	0.870651	NA	NA	NA	NA
rs9330408	rs9330408	8	144055179	ADGRB1	-0.453201	0.8563	NA	NA	NA	NA
rs964196	rs964196	8	144621839	ADGRB1	0.497105	0.866323	0.39933	0.859455	NA	NA
JHU_8.66530156	rs113931490	8	66530157	ADHFE1	1.18459	0.748567	NA	NA	NA	NA
JHU_8.66537017	rs202054693	8	66537018	ADHFE1	-1.21154	0.717726	NA	NA	NA	NA
JHU_8.66612607	rs200458287	8	66612608	ADHFE1	-1.21154	0.717726	NA	NA	NA	NA
JHU_8.66652560	rs11993375	8	66652561	ADHFE1	-0.574437	0.878434	NA	NA	NA	NA
JHU_8.66717934	rs116625563	8	66717935	ADHFE1	1.19213	0.860525	NA	NA	NA	NA
JHU_8.67740816	rs73693611	8	67740817	ADHFE1	NA	NA	0.729554	0.875141	NA	NA
exm703757	rs34077648	8	67341714	ADHFE1	-0.961392	0.869941	NA	NA	NA	NA
rs10504389	rs10504389	8	66556187	ADHFE1	1.18459	0.748567	NA	NA	NA	NA
rs114808512	rs114808512	8	66881157	ADHFE1	-0.97257	0.876434	NA	NA	NA	NA
rs117955850	rs117955850	8	66704251	ADHFE1	1.19213	0.860525	NA	NA	NA	NA
rs16932129	rs16932129	8	66377699	ADHFE1	-0.715237	0.867549	NA	NA	NA	NA
rs2063685	rs2063685	8	66686087	ADHFE1	0.83282	0.78149	NA	NA	NA	NA
rs2469251	rs2469251	8	67121343	ADHFE1	0.59777	0.829707	NA	NA	NA	NA
rs4271000	rs4271000	8	66456186	ADHFE1	-0.637442	0.740784	NA	NA	NA	NA
rs7002788	rs7002788	8	67724475	ADHFE1	NA	NA	0.729554	0.875141	NA	NA
rs77152155	rs77152155	8	66514780	ADHFE1	-1.21154	0.717726	NA	NA	NA	NA
rs7819605	rs7819605	8	67260472	ADHFE1	0.518062	0.872241	NA	NA	NA	NA
rs7828699	rs7828699	8	66693623	ADHFE1	0.746365	0.841526	NA	NA	NA	NA
rs7842162	rs7842162	8	66556292	ADHFE1	0.693336	0.798061	NA	NA	NA	NA
rs79917365	rs79917365	8	67459400	ADHFE1	NA	NA	-0.654128	0.868675	NA	NA
JHU_8.140560407	rs374410895	8	140560408	AGO2	0.100369	0.86913	NA	NA	NA	NA
JHU_8.140725491	rs151019876	8	140725492	AGO2	NA	NA	-0.329115	0.663131	NA	NA
JHU_8.141042379	rs141113427	8	141042380	AGO2	-0.310005	0.804282	0.293713	0.781745	NA	NA
JHU_8.141061625	rs77468475	8	141061626	AGO2	0.112107	0.859299	NA	NA	NA	NA
JHU_8.141084601	rs76456923	8	141084602	AGO2	-0.317147	0.757915	NA	NA	NA	NA
JHU_8.141111639	NA	8	141111640	AGO2	NA	NA	-0.22573	0.793664	NA	NA
JHU_8.141359191	rs114960490	8	141359192	AGO2	0.289339	0.649602	NA	NA	NA	NA
JHU_8.141495428	rs4961292	8	141495429	AGO2	-0.13409	0.880227	NA	NA	NA	NA
JHU_8.141613323	rs369423625	8	141613324	AGO2	NA	NA	0.129325	0.848362	NA	NA
JHU_8.141971484	rs78166750	8	141971485	AGO2	0.307027	0.532354	NA	NA	NA	NA
JHU_8.142010225	rs1811475	8	142010226	AGO2	NA	NA	-0.137115	0.776212	NA	NA
JHU_8.142017208	rs73713304	8	142017209	AGO2	0.288259	0.574812	NA	NA	NA	NA
JHU_8.142022950	rs34934005	8	142022951	AGO2	NA	NA	0.26583	0.741021	NA	NA
JHU_8.142032094	rs306973	8	142032095	AGO2	-0.206048	0.832642	NA	NA	NA	NA
JHU_8.142095266	rs141962795	8	142095267	AGO2	-0.220941	0.820909	NA	NA	NA	NA
JHU_8.142101971	rs28685266	8	142101972	AGO2	-0.125823	0.867199	NA	NA	NA	NA
JHU_8.142131403	rs181521699	8	142131404	AGO2	-0.185346	0.804663	NA	NA	NA	NA
JHU_8.142183488	rs113745307	8	142183489	AGO2	NA	NA	0.257555	0.79535	NA	NA
JHU_8.142186399	NA	8	142186400	AGO2	0.302826	0.627634	NA	NA	NA	NA
JHU_8.142194203	rs73362495	8	142194204	AGO2	0.157868	0.613166	NA	NA	NA	NA
JHU_8.142386352	rs72683583	8	142386353	AGO2	NA	NA	0.11688	0.864926	NA	NA
JHU_8.142498091	rs148519270	8	142498092	AGO2	0.185115	0.865124	NA	NA	NA	NA
JHU_8.142564826	rs74307157	8	142564827	AGO2	NA	NA	0.10961	0.872489	NA	NA
JHU_8.142611120	rs184160950	8	142611121	AGO2	NA	NA	0.188735	0.870553	NA	NA
kgp1007227	rs11787080	8	142575600	AGO2	NA	NA	0.101666	0.87538	NA	NA
kgp10624458	rs55925913	8	142297904	AGO2	0.201462	0.788654	NA	NA	NA	NA
rs10092820	rs10092820	8	140966044	AGO2	0.131339	0.774211	NA	NA	NA	NA
rs10099507	rs10099507	8	142566820	AGO2	NA	NA	0.10961	0.872489	NA	NA
rs10102728	rs10102728	8	142205964	AGO2	0.157703	0.649434	NA	NA	NA	NA
rs10109614	NA	8	141077531	AGO2	NA	NA	-0.235066	0.87565	NA	NA
rs11166931	rs11166931	8	140828245	AGO2	0.155426	0.680654	NA	NA	NA	NA
rs11167021	rs11167021	8	142025644	AGO2	0.106956	0.849348	NA	NA	NA	NA
rs11167040	rs11167040	8	142256386	AGO2	0.135249	0.863947	NA	NA	NA	NA
rs113222416	rs113222416	8	142218717	AGO2	0.240729	0.636421	NA	NA	NA	NA
rs114197045	rs114197045	8	140953705	AGO2	0.14361	0.865309	NA	NA	NA	NA
rs11579	rs11579	8	142205132	AGO2	0.164472	0.599349	NA	NA	NA	NA
rs11776727	rs11776727	8	140597862	AGO2	0.112731	0.877205	NA	NA	NA	NA
rs11777506	rs11777506	8	141309765	AGO2	-0.121428	0.875176	NA	NA	NA	NA
rs11782199	rs11782199	8	142467575	AGO2	NA	NA	0.167008	0.472107	NA	NA
rs11783421	rs11783421	8	141045904	AGO2	NA	NA	-0.173633	0.421646	NA	NA
rs11786354	rs11786354	8	140869942	AGO2	-0.108434	0.878427	NA	NA	NA	NA
rs11995254	rs11995254	8	140855783	AGO2	0.234667	0.830875	NA	NA	NA	NA
rs11996413	rs11996413	8	142083176	AGO2	0.190736	0.877297	NA	NA	NA	NA
rs12114958	rs12114958	8	141210645	AGO2	NA	NA	-0.212209	0.860216	NA	NA
rs12545019	rs12545019	8	141550263	AGO2	NA	NA	-0.183468	0.767333	NA	NA
rs12674653	rs12674653	8	142606193	AGO2	NA	NA	-0.113729	0.846182	NA	NA
rs12677559	rs12677559	8	141956904	AGO2	NA	NA	0.111017	0.856591	NA	NA
rs12677618	rs12677618	8	142302024	AGO2	0.204623	0.813806	NA	NA	NA	NA
rs13252791	rs13252791	8	142593586	AGO2	NA	NA	0.131769	0.718323	NA	NA
rs13261562	rs13261562	8	142048712	AGO2	0.139904	0.859255	NA	NA	NA	NA
rs13270024	rs13270024	8	142201477	AGO2	0.171213	0.6098	NA	NA	NA	NA
rs13273831	rs13273831	8	141093754	AGO2	-0.104572	0.86939	NA	NA	NA	NA
rs199228	rs199228	8	140742121	AGO2	0.103814	0.87412	NA	NA	NA	NA
rs2221770	rs2221770	8	142125305	AGO2	NA	NA	0.108006	0.841019	NA	NA
rs2242181	rs2242181	8	140819819	AGO2	NA	NA	-0.100865	0.871645	NA	NA
rs2271738	rs2271738	8	141566311	AGO2	NA	NA	-0.106371	0.871502	NA	NA
rs2292779	rs2292779	8	141561393	AGO2	-0.207105	0.82681	NA	NA	NA	NA
rs2293939	rs2293939	8	141551407	AGO2	-0.243016	0.804256	NA	NA	NA	NA
rs2748416	rs2748416	8	142490120	AGO2	NA	NA	-0.10377	0.880377	NA	NA
rs28409793	rs28409793	8	142123697	AGO2	NA	NA	0.171055	0.621037	NA	NA
rs28415015	rs28415015	8	141076677	AGO2	NA	NA	0.170654	0.787965	NA	NA
rs28439396	rs28439396	8	142476555	AGO2	NA	NA	-0.108119	0.876495	NA	NA
rs2977482	rs2977482	8	141564525	AGO2	-0.207105	0.82681	NA	NA	NA	NA
rs307731	rs307731	8	142188039	AGO2	0.103814	0.878759	-0.0964025	0.878523	NA	NA
rs307737	rs307737	8	142195549	AGO2	-0.15605	0.784227	NA	NA	NA	NA
rs307738	rs307738	8	142194811	AGO2	-0.188228	0.203571	NA	NA	NA	NA
rs307744	rs307744	8	142190525	AGO2	NA	NA	0.118677	0.810481	NA	NA
rs307762	rs307762	8	142154262	AGO2	NA	NA	0.189986	0.759207	NA	NA
rs307771	rs307771	8	142146794	AGO2	NA	NA	0.257706	0.713681	NA	NA
rs35964514	rs35964514	8	140905646	AGO2	-0.139646	0.842704	NA	NA	NA	NA
rs3816063	rs3816063	8	142161064	AGO2	-0.131945	0.839519	NA	NA	NA	NA
rs4736007	rs4736007	8	140817192	AGO2	NA	NA	0.142682	0.650972	NA	NA
rs4907334	rs4907334	8	142531950	AGO2	-0.133518	0.875867	NA	NA	NA	NA
rs4961271	rs4961271	8	141606989	AGO2	NA	NA	0.153116	0.771452	NA	NA
rs55963418	rs55963418	8	142607055	AGO2	-0.24174	0.83413	NA	NA	NA	NA
rs58084763	NA	8	140659765	AGO2	-0.309218	0.635887	NA	NA	NA	NA
rs62527843	rs62527843	8	141553370	AGO2	0.164732	0.854804	NA	NA	NA	NA
rs62529972	rs62529972	8	141601128	AGO2	NA	NA	0.105824	0.841957	NA	NA
rs641222	rs641222	8	142587579	AGO2	-0.15897	0.853223	NA	NA	NA	NA
rs6578113	rs6578113	8	141537241	AGO2	0.197987	0.867203	NA	NA	NA	NA
rs6578129	rs6578129	8	141656890	AGO2	NA	NA	0.202611	0.739536	NA	NA
rs66707014	rs66707014	8	142373218	AGO2	NA	NA	-0.163006	0.814358	NA	NA
rs6993130	rs6993130	8	141133631	AGO2	-0.15496	0.723057	NA	NA	NA	NA
rs6999707	rs6999707	8	140963102	AGO2	0.119411	0.827551	NA	NA	NA	NA
rs7010142	rs7010142	8	141339278	AGO2	NA	NA	0.130964	0.841748	NA	NA
rs72685432	rs72685432	8	142477614	AGO2	NA	NA	-0.108119	0.876495	NA	NA
rs73362159	rs73362159	8	140787973	AGO2	0.170681	0.872034	NA	NA	NA	NA
rs73713681	rs73713681	8	142477563	AGO2	NA	NA	-0.108119	0.876495	NA	NA
rs74799427	rs74799427	8	142295344	AGO2	0.281952	0.662994	NA	NA	NA	NA
rs74908317	rs74908317	8	142477588	AGO2	NA	NA	-0.108119	0.876495	NA	NA
rs75208603	rs75208603	8	141100611	AGO2	-0.255266	0.765303	NA	NA	NA	NA
rs76586547	rs76586547	8	142477592	AGO2	NA	NA	-0.108119	0.876495	NA	NA
rs77489008	rs77489008	8	142122923	AGO2	NA	NA	0.203129	0.685654	NA	NA
rs7816828	rs7816828	8	141188691	AGO2	NA	NA	-0.119456	0.817564	NA	NA
rs7819263	rs7819263	8	142295965	AGO2	-0.10758	0.875035	NA	NA	NA	NA
rs7825416	rs7825416	8	141592657	AGO2	NA	NA	0.189801	0.743724	NA	NA
rs7835408	rs7835408	8	141022285	AGO2	NA	NA	-0.16459	0.783204	NA	NA
rs7835808	rs7835808	8	141345638	AGO2	NA	NA	-0.110283	0.878774	NA	NA
rs7840147	rs7840147	8	142024236	AGO2	0.134191	0.838103	NA	NA	NA	NA
rs7845743	rs7845743	8	142468255	AGO2	NA	NA	-0.162791	0.50149	NA	NA
rs79791469	rs79791469	8	140957867	AGO2	0.243153	0.821778	NA	NA	NA	NA
rs878422	rs878422	8	142327998	AGO2	0.209589	0.750228	NA	NA	NA	NA
rs888345	rs888345	8	140646990	AGO2	NA	NA	-0.121832	0.792078	NA	NA
rs898994	rs898994	8	142579169	AGO2	NA	NA	0.107699	0.840438	NA	NA
rs919871	rs919871	8	142292330	AGO2	0.112392	0.87802	NA	NA	NA	NA
rs9324514	rs9324514	8	140830241	AGO2	0.10772	0.879632	-0.106729	0.858412	NA	NA
rs9657468	rs9657468	8	142362391	AGO2	NA	NA	0.113513	0.877351	NA	NA
JHU_8.5751573	NA	8	5751574	AGPAT5	NA	NA	-0.255294	0.820284	NA	NA
JHU_8.5771264	rs145894231	8	5771265	AGPAT5	NA	NA	-0.269849	0.843817	NA	NA
JHU_8.5806031	rs4875211	8	5806032	AGPAT5	NA	NA	-0.190865	0.717309	NA	NA
JHU_8.6033964	rs4626623	8	6033965	AGPAT5	NA	NA	0.277399	0.866886	NA	NA
JHU_8.6081467	rs111620724	8	6081468	AGPAT5	NA	NA	-0.177077	0.796214	NA	NA
JHU_8.6103148	rs114964255	8	6103149	AGPAT5	NA	NA	-0.341307	0.683966	NA	NA
JHU_8.6178937	rs2408275	8	6178938	AGPAT5	NA	NA	-0.136659	0.880465	NA	NA
JHU_8.6221368	rs113913859	8	6221369	AGPAT5	NA	NA	0.262755	0.856043	NA	NA
JHU_8.6450143	NA	8	6450144	AGPAT5	NA	NA	-0.156563	0.651101	NA	NA
JHU_8.6633067	rs2912034	8	6633068	AGPAT5	NA	NA	-0.196942	0.844558	NA	NA
JHU_8.6701529	rs76242818	8	6701530	AGPAT5	NA	NA	-0.239827	0.819512	NA	NA
JHU_8.6739729	rs369337529	8	6739730	AGPAT5	-0.341318	0.859479	NA	NA	NA	NA
JHU_8.6833215	NA	8	6833216	AGPAT5	-0.386373	0.775933	NA	NA	NA	NA
JHU_8.6837289	NA	8	6837290	AGPAT5	NA	NA	-0.245116	0.868238	NA	NA
JHU_8.6872208	rs2739221	8	6872209	AGPAT5	-0.275397	0.793013	-0.196426	0.872399	NA	NA
JHU_8.7328644	NA	8	7328645	AGPAT5	0.275423	0.861847	NA	NA	NA	NA
kgp2683060	rs4348523	8	6070474	AGPAT5	NA	NA	-0.222146	0.504967	NA	NA
rs11136934	rs11136934	8	5690484	AGPAT5	NA	NA	-0.145556	0.790882	NA	NA
rs112295006	rs112295006	8	6145674	AGPAT5	-0.196622	0.874015	NA	NA	NA	NA
rs11774240	rs11774240	8	6714902	AGPAT5	0.174011	0.815425	NA	NA	NA	NA
rs11988674	rs11988674	8	5754333	AGPAT5	NA	NA	-0.250414	0.815494	NA	NA
rs11998109	rs11998109	8	5817790	AGPAT5	0.158002	0.862786	NA	NA	NA	NA
rs12056926	rs12056926	8	6804031	AGPAT5	-0.270417	0.834987	NA	NA	NA	NA
rs12115050	rs12115050	8	5792438	AGPAT5	NA	NA	-0.207739	0.702685	NA	NA
rs12545850	rs12545850	8	5881382	AGPAT5	NA	NA	0.163148	0.830382	NA	NA
rs12548556	rs12548556	8	5790102	AGPAT5	NA	NA	0.205944	0.801884	NA	NA
rs12679827	rs12679827	8	6182107	AGPAT5	NA	NA	-0.136659	0.880465	NA	NA
rs13254612	rs13254612	8	6557115	AGPAT5	0.179722	0.814601	NA	NA	NA	NA
rs13272289	rs13272289	8	6118630	AGPAT5	NA	NA	-0.15362	0.880768	NA	NA
rs1512807	rs1512807	8	5652021	AGPAT5	NA	NA	0.277359	0.84097	NA	NA
rs1635647	rs1635647	8	5570105	AGPAT5	NA	NA	0.148418	0.810736	NA	NA
rs17074954	rs17074954	8	5679269	AGPAT5	NA	NA	0.216929	0.844558	NA	NA
rs17076423	rs17076423	8	6170992	AGPAT5	NA	NA	-0.196229	0.845751	NA	NA
rs17076494	rs17076494	8	6210377	AGPAT5	-0.217487	0.765236	NA	NA	NA	NA
rs17077621	rs17077621	8	6444567	AGPAT5	NA	NA	-0.138293	0.843201	NA	NA
rs17078423	rs17078423	8	6823933	AGPAT5	0.217808	0.804256	NA	NA	NA	NA
rs17366343	rs17366343	8	5862887	AGPAT5	NA	NA	0.260239	0.817244	NA	NA
rs17454451	rs17454451	8	5603275	AGPAT5	NA	NA	-0.251063	0.852292	NA	NA
rs1991146	rs1991146	8	5919768	AGPAT5	0.165951	0.860428	NA	NA	NA	NA
rs2246733	rs2246733	8	5751093	AGPAT5	NA	NA	-0.161555	0.870171	NA	NA
rs2442517	rs2442517	8	6291524	AGPAT5	-0.192912	0.845709	NA	NA	NA	NA
rs2442571	rs2442571	8	6455787	AGPAT5	0.135568	0.877768	0.140232	0.798425	NA	NA
rs2442572	rs2442572	8	6454559	AGPAT5	NA	NA	-0.141504	0.74458	NA	NA
rs2442589	rs2442589	8	6435402	AGPAT5	0.266818	0.858913	0.314945	0.612787	NA	NA
rs2552270	rs2552270	8	6028906	AGPAT5	NA	NA	0.165766	0.873465	NA	NA
rs263336	rs263336	8	5573697	AGPAT5	NA	NA	0.259267	0.872233	NA	NA
rs2741064	rs2741064	8	6760152	AGPAT5	-0.172636	0.840976	NA	NA	NA	NA
rs2741669	rs2741669	8	6802073	AGPAT5	-0.156563	0.879105	NA	NA	NA	NA
rs2741696	rs2741696	8	6775889	AGPAT5	NA	NA	-0.189278	0.873772	NA	NA
rs2741699	rs2741699	8	6775554	AGPAT5	0.232557	0.830875	NA	NA	NA	NA
rs2741702	rs2741702	8	6774720	AGPAT5	NA	NA	-0.280596	0.872523	NA	NA
rs2816473	rs2816473	8	5856288	AGPAT5	NA	NA	0.131891	0.839265	NA	NA
rs2816522	rs2816522	8	5782377	AGPAT5	-0.166105	0.860959	NA	NA	NA	NA
rs2840426	rs2840426	8	5874901	AGPAT5	-0.246003	0.828597	NA	NA	NA	NA
rs2840445	rs2840445	8	5764942	AGPAT5	NA	NA	-0.133531	0.877685	NA	NA
rs28785907	rs28785907	8	6889779	AGPAT5	-0.236485	0.850248	NA	NA	NA	NA
rs2916674	rs2916674	8	6229808	AGPAT5	NA	NA	-0.14239	0.844558	NA	NA
rs2916687	rs2916687	8	6221675	AGPAT5	NA	NA	0.156853	0.805548	NA	NA
rs2916700	rs2916700	8	6214782	AGPAT5	0.179809	0.879347	NA	NA	NA	NA
rs2922852	rs2922852	8	6455556	AGPAT5	NA	NA	-0.180624	0.566194	NA	NA
rs2922853	rs2922853	8	6455540	AGPAT5	NA	NA	-0.114987	0.85641	NA	NA
rs3020249	rs3020249	8	6454104	AGPAT5	0.160631	0.847604	NA	NA	NA	NA
rs36029214	rs36029214	8	5754148	AGPAT5	NA	NA	-0.289401	0.764141	NA	NA
rs3921194	rs3921194	8	5870181	AGPAT5	NA	NA	0.235391	0.661278	NA	NA
rs4322031	rs4322031	8	6818143	AGPAT5	0.262966	0.861712	NA	NA	NA	NA
rs45482601	rs45482601	8	6796611	AGPAT5	-0.434887	0.689133	NA	NA	NA	NA
rs4840639	rs4840639	8	6698413	AGPAT5	NA	NA	0.146494	0.867351	NA	NA
rs4841336	rs4841336	8	6455279	AGPAT5	NA	NA	-0.139407	0.869237	NA	NA
rs4875621	rs4875621	8	5641195	AGPAT5	0.192312	0.837772	0.152058	0.867421	NA	NA
rs56405400	rs56405400	8	6541450	AGPAT5	-0.155779	0.85984	NA	NA	NA	NA
rs57412087	rs57412087	8	6760042	AGPAT5	NA	NA	-0.261874	0.762296	NA	NA
rs6992649	rs6992649	8	6091254	AGPAT5	NA	NA	0.13552	0.80786	NA	NA
rs6994867	rs6994867	8	6116071	AGPAT5	NA	NA	-0.295927	0.727063	NA	NA
rs7005733	rs7005733	8	6080742	AGPAT5	NA	NA	-0.195772	0.761194	NA	NA
rs74445962	rs74445962	8	5870401	AGPAT5	NA	NA	0.281204	0.876493	NA	NA
rs75885390	rs75885390	8	6220145	AGPAT5	NA	NA	-0.317783	0.872107	NA	NA
rs7812557	rs7812557	8	5666474	AGPAT5	NA	NA	0.150784	0.841434	NA	NA
rs79045502	rs79045502	8	6142416	AGPAT5	0.365553	0.789353	NA	NA	NA	NA
rs79177439	rs79177439	8	5965508	AGPAT5	-0.352072	0.813072	NA	NA	NA	NA
rs79495745	rs79495745	8	6080190	AGPAT5	0.299652	0.8563	NA	NA	NA	NA
rs859817	rs859817	8	5593225	AGPAT5	NA	NA	-0.146275	0.86989	NA	NA
rs930557	rs930557	8	6302183	AGPAT5	-0.171298	0.871723	NA	NA	NA	NA
rs9657422	rs9657422	8	6200413	AGPAT5	NA	NA	0.190136	0.876199	NA	NA
rs9693132	rs9693132	8	6058804	AGPAT5	NA	NA	0.17395	0.830439	NA	NA
JHU_8.107951829	rs5005143	8	107951830	ANGPT1	0.566246	0.813072	0.594186	0.806097	NA	NA
JHU_8.107970369	NA	8	107970370	ANGPT1	0.713533	0.86438	NA	NA	NA	NA
JHU_8.108058463	rs78844567	8	108058464	ANGPT1	0.807767	0.836772	NA	NA	NA	NA
JHU_8.108142768	rs13251358	8	108142769	ANGPT1	1.15621	0.790051	NA	NA	NA	NA
JHU_8.108348916	NA	8	108348917	ANGPT1	NA	NA	0.672418	0.87565	NA	NA
JHU_8.108540531	rs60101686	8	108540532	ANGPT1	0.700324	0.779029	NA	NA	NA	NA
JHU_8.108645083	rs201788175	8	108645084	ANGPT1	NA	NA	0.584712	0.867514	NA	NA
JHU_8.108830967	rs78703975	8	108830968	ANGPT1	NA	NA	1.06612	0.876298	NA	NA
JHU_8.109193207	NA	8	109193208	ANGPT1	-0.640559	0.769509	-0.622183	0.810462	NA	NA
JHU_8.109213499	rs1668180	8	109213500	ANGPT1	-0.655236	0.746732	-0.573011	0.84779	NA	NA
JHU_8.109234032	rs609185	8	109234033	ANGPT1	-0.562034	0.81407	NA	NA	NA	NA
JHU_8.109279119	rs57045491	8	109279120	ANGPT1	-0.678478	0.706854	NA	NA	NA	NA
JHU_8.109279147	rs13281106	8	109279148	ANGPT1	0.494701	0.878574	NA	NA	NA	NA
JHU_8.109436576	rs66511578	8	109436577	ANGPT1	NA	NA	-0.554237	0.847289	NA	NA
JHU_8.109509395	rs62536013	8	109509396	ANGPT1	0.787709	0.835882	NA	NA	NA	NA
JHU_8.109509424	rs13263727	8	109509425	ANGPT1	-0.599714	0.878014	-0.671997	0.857994	NA	NA
exm2258586	NA	8	109067078	ANGPT1	-1.42914	0.584306	NA	NA	NA	NA
rs10089690	rs10089690	8	108919622	ANGPT1	NA	NA	-1.14213	0.838516	NA	NA
rs10111457	rs10111457	8	109433315	ANGPT1	-0.734925	0.787207	-0.707643	0.830034	NA	NA
rs115567053	rs115567053	8	109035288	ANGPT1	-1.20837	0.550209	NA	NA	NA	NA
rs11777084	rs11777084	8	109085065	ANGPT1	-0.643008	0.742757	NA	NA	NA	NA
rs11986931	rs11986931	8	109020830	ANGPT1	-0.677806	0.768176	NA	NA	NA	NA
rs1450596	rs1450596	8	109145537	ANGPT1	-0.597134	0.78167	-0.534412	0.857102	NA	NA
rs1462011	rs1462011	8	108035477	ANGPT1	-0.546171	0.864603	NA	NA	NA	NA
rs1462014	rs1462014	8	108008913	ANGPT1	-1.00748	0.592585	NA	NA	NA	NA
rs1471346	rs1471346	8	108080545	ANGPT1	NA	NA	0.681411	0.711114	NA	NA
rs1654751	rs1654751	8	108424451	ANGPT1	NA	NA	-0.610957	0.810407	NA	NA
rs1672149	rs1672149	8	108378311	ANGPT1	NA	NA	0.511597	0.881041	NA	NA
rs16875247	rs16875247	8	107898545	ANGPT1	-0.873284	0.872617	NA	NA	NA	NA
rs16875446	rs16875446	8	107993651	ANGPT1	0.743931	0.838041	NA	NA	NA	NA
rs16877774	rs16877774	8	109395713	ANGPT1	0.504228	0.878072	NA	NA	NA	NA
rs2022958	rs2022958	8	108200124	ANGPT1	NA	NA	-0.625026	0.759222	NA	NA
rs2195989	rs2195989	8	108485912	ANGPT1	0.677356	0.777809	NA	NA	NA	NA
rs2514864	rs2514864	8	108393800	ANGPT1	NA	NA	-0.694181	0.854059	NA	NA
rs28921387	rs28921387	8	107682407	ANGPT1	0.818687	0.853475	NA	NA	NA	NA
rs412080	rs412080	8	108646968	ANGPT1	NA	NA	0.586377	0.877569	NA	NA
rs4268102	rs4268102	8	108408409	ANGPT1	NA	NA	-0.57674	0.802459	NA	NA
rs59063851	rs59063851	8	108811683	ANGPT1	-0.835784	0.800422	NA	NA	NA	NA
rs59392221	rs59392221	8	107964123	ANGPT1	0.713533	0.86438	NA	NA	NA	NA
rs611744	rs611744	8	109228008	ANGPT1	-0.655236	0.746732	-0.573011	0.84779	NA	NA
rs6469168	rs6469168	8	109288399	ANGPT1	-0.605866	0.825444	-0.589013	0.855209	NA	NA
rs661036	rs661036	8	109213088	ANGPT1	-0.562034	0.81407	NA	NA	NA	NA
rs6992337	rs6992337	8	108321447	ANGPT1	NA	NA	-0.883576	0.74945	NA	NA
rs6993174	rs6993174	8	109059562	ANGPT1	-0.931003	0.666821	NA	NA	NA	NA
rs7004403	rs7004403	8	108001216	ANGPT1	0.92406	0.850134	NA	NA	NA	NA
rs7011605	rs7011605	8	108321048	ANGPT1	NA	NA	-0.883576	0.74945	NA	NA
rs72672504	rs72672504	8	108290925	ANGPT1	-0.825442	0.86728	NA	NA	NA	NA
rs72684566	rs72684566	8	107920959	ANGPT1	1.09147	0.808535	1.25579	0.737292	NA	NA
rs73309242	rs73309242	8	107466008	ANGPT1	0.689657	0.870229	NA	NA	NA	NA
rs73700019	rs73700019	8	108198451	ANGPT1	NA	NA	0.881697	0.87993	NA	NA
rs73700060	rs73700060	8	108251604	ANGPT1	NA	NA	0.799637	0.874503	NA	NA
rs73701084	rs73701084	8	108335037	ANGPT1	NA	NA	0.672418	0.87565	NA	NA
rs76553055	rs76553055	8	108044390	ANGPT1	-1.00817	0.782451	NA	NA	NA	NA
rs76869972	rs76869972	8	108869154	ANGPT1	0.637494	0.868267	NA	NA	NA	NA
rs7817974	rs7817974	8	107477037	ANGPT1	-0.573953	0.825866	NA	NA	NA	NA
rs79615504	rs79615504	8	109287814	ANGPT1	-1.50954	0.464752	NA	NA	NA	NA
JHU_8.5410806	rs73660129	8	5410807	ANGPT2	0.676991	0.860876	NA	NA	NA	NA
JHU_8.5501606	rs2189887	8	5501607	ANGPT2	NA	NA	-0.62434	0.744924	NA	NA
JHU_8.5511763	rs371975136	8	5511764	ANGPT2	NA	NA	-0.464755	0.81216	NA	NA
JHU_8.5551144	NA	8	5551145	ANGPT2	NA	NA	-0.652581	0.60167	NA	NA
JHU_8.5821671	rs367987242	8	5821672	ANGPT2	NA	NA	0.297423	0.871645	NA	NA
JHU_8.5829385	rs1343800	8	5829386	ANGPT2	NA	NA	0.338187	0.829893	NA	NA
JHU_8.5848715	rs59127722	8	5848716	ANGPT2	-0.495696	0.781206	-0.373289	0.830136	NA	NA
JHU_8.5850386	NA	8	5850387	ANGPT2	NA	NA	-0.347343	0.834764	NA	NA
JHU_8.5852010	rs73519917	8	5852011	ANGPT2	-0.895849	0.609115	-0.734405	0.609805	NA	NA
JHU_8.5852440	rs2251438	8	5852441	ANGPT2	NA	NA	-0.34967	0.822415	NA	NA
JHU_8.5852454	rs2178432	8	5852455	ANGPT2	NA	NA	-0.34967	0.822415	NA	NA
JHU_8.5871143	rs75402344	8	5871144	ANGPT2	NA	NA	0.673014	0.878852	NA	NA
JHU_8.5963023	rs190711636	8	5963024	ANGPT2	NA	NA	-0.373464	0.762592	NA	NA
JHU_8.6033688	rs10464958	8	6033689	ANGPT2	NA	NA	0.320654	0.874751	NA	NA
JHU_8.6112069	rs56124026	8	6112070	ANGPT2	NA	NA	-0.751691	0.755698	NA	NA
JHU_8.6204501	rs79079295	8	6204502	ANGPT2	NA	NA	-0.648816	0.84265	NA	NA
JHU_8.6205544	rs80090964	8	6205545	ANGPT2	-0.971859	0.663287	-1.02813	0.213028	NA	NA
JHU_8.6214815	rs73661716	8	6214816	ANGPT2	NA	NA	0.535522	0.875141	NA	NA
JHU_8.6571241	rs201058815	8	6571242	ANGPT2	-0.833954	0.832869	NA	NA	NA	NA
JHU_8.6694762	rs111842462	8	6694763	ANGPT2	-0.593742	0.458236	NA	NA	NA	NA
JHU_8.6701529	rs76242818	8	6701530	ANGPT2	NA	NA	-0.56583	0.805911	NA	NA
JHU_8.6780691	rs76351356	8	6780692	ANGPT2	NA	NA	0.601802	0.868176	NA	NA
JHU_8.6829761	NA	8	6829762	ANGPT2	NA	NA	0.524036	0.799614	NA	NA
JHU_8.6873865	rs200403946	8	6873866	ANGPT2	0.763626	0.878311	NA	NA	NA	NA
JHU_8.6901372	rs13261750	8	6901373	ANGPT2	NA	NA	-0.47896	0.610891	NA	NA
JHU_8.6901389	rs13270539	8	6901390	ANGPT2	NA	NA	-0.488177	0.599044	NA	NA
JHU_8.6911560	rs78815322	8	6911561	ANGPT2	NA	NA	-0.417722	0.70996	NA	NA
JHU_8.7268818	NA	8	7268819	ANGPT2	NA	NA	-0.602871	0.818511	NA	NA
JHU_8.7272352	NA	8	7272353	ANGPT2	NA	NA	-1.15415	0.150944	NA	NA
JHU_8.7273161	NA	8	7273162	ANGPT2	NA	NA	0.349917	0.866674	NA	NA
JHU_8.7278877	NA	8	7278878	ANGPT2	NA	NA	-0.602871	0.818511	NA	NA
JHU_8.7310909	NA	8	7310910	ANGPT2	NA	NA	-0.879775	0.571358	NA	NA
kgp20166783	rs78642501	8	6534293	ANGPT2	0.56101	0.806262	NA	NA	NA	NA
rs10098406	rs10098406	8	6690231	ANGPT2	-0.732267	0.868106	NA	NA	NA	NA
rs10102158	rs10102158	8	6711413	ANGPT2	-0.646737	0.878209	NA	NA	NA	NA
rs10108062	rs10108062	8	6039117	ANGPT2	NA	NA	-0.295064	0.867085	NA	NA
rs10503366	rs10503366	8	6575683	ANGPT2	-0.833954	0.832869	NA	NA	NA	NA
rs1057091	rs1057091	8	6500544	ANGPT2	NA	NA	-0.489652	0.801145	NA	NA
rs10867007	rs10867007	8	6025119	ANGPT2	-0.687445	0.541611	NA	NA	NA	NA
rs112295006	rs112295006	8	6145674	ANGPT2	0.58221	0.78149	NA	NA	NA	NA
rs115329229	rs115329229	8	6896300	ANGPT2	NA	NA	-0.48796	0.789384	NA	NA
rs11781951	rs11781951	8	6086235	ANGPT2	0.822539	0.801722	NA	NA	NA	NA
rs11782143	rs11782143	8	5461409	ANGPT2	NA	NA	-0.521907	0.860841	NA	NA
rs11985779	rs11985779	8	5968366	ANGPT2	-0.34404	0.882142	NA	NA	NA	NA
rs11996346	NA	8	6825496	ANGPT2	NA	NA	0.323453	0.880572	NA	NA
rs12674716	rs12674716	8	6900438	ANGPT2	NA	NA	-0.47896	0.610891	NA	NA
rs13258644	rs13258644	8	6142147	ANGPT2	0.380787	0.860248	NA	NA	NA	NA
rs13275170	rs13275170	8	6780244	ANGPT2	0.370046	0.875243	NA	NA	NA	NA
rs151131792	rs151131792	8	6038906	ANGPT2	NA	NA	-0.652265	0.857336	NA	NA
rs1635642	rs1635642	8	5571274	ANGPT2	NA	NA	-0.384107	0.843059	NA	NA
rs17074600	rs17074600	8	5547288	ANGPT2	0.452094	0.880789	NA	NA	NA	NA
rs17076494	rs17076494	8	6210377	ANGPT2	-0.452029	0.839957	-0.598405	0.248112	NA	NA
rs17454451	rs17454451	8	5603275	ANGPT2	NA	NA	-0.599099	0.839139	NA	NA
rs1913151	rs1913151	8	5667207	ANGPT2	-0.489729	0.87378	NA	NA	NA	NA
rs1920474	rs1920474	8	5829287	ANGPT2	-0.460695	0.830935	NA	NA	NA	NA
rs1950086	rs1950086	8	5853662	ANGPT2	NA	NA	-0.405629	0.720966	NA	NA
rs2141641	rs2141641	8	5852840	ANGPT2	NA	NA	-0.34967	0.822415	NA	NA
rs2515521	rs2515521	8	6438242	ANGPT2	-0.37782	0.856031	NA	NA	NA	NA
rs2552222	rs2552222	8	6001215	ANGPT2	0.513524	0.875176	NA	NA	NA	NA
rs2570668	rs2570668	8	6030568	ANGPT2	NA	NA	-0.338805	0.844558	NA	NA
rs2570675	rs2570675	8	6024729	ANGPT2	-0.665118	0.821248	-0.669697	0.648536	NA	NA
rs263336	rs263336	8	5573697	ANGPT2	NA	NA	-0.693978	0.80622	NA	NA
rs2700782	rs2700782	8	5834285	ANGPT2	0.465287	0.819192	NA	NA	NA	NA
rs2700791	rs2700791	8	5830891	ANGPT2	-0.387108	0.85411	NA	NA	NA	NA
rs2702860	rs2702860	8	6790242	ANGPT2	NA	NA	-0.700006	0.846053	NA	NA
rs2703304	rs2703304	8	5810703	ANGPT2	NA	NA	-0.338526	0.872233	NA	NA
rs2725717	rs2725717	8	5556132	ANGPT2	0.420951	0.837228	NA	NA	NA	NA
rs2732953	rs2732953	8	5496394	ANGPT2	-0.356329	0.867331	NA	NA	NA	NA
rs2733081	rs2733081	8	5491128	ANGPT2	NA	NA	0.336873	0.760497	NA	NA
rs2738140	rs2738140	8	6761037	ANGPT2	0.373455	0.863777	NA	NA	NA	NA
rs2738169	rs2738169	8	6742558	ANGPT2	0.407048	0.86939	NA	NA	NA	NA
rs2741056	rs2741056	8	6755820	ANGPT2	NA	NA	-0.555013	0.863082	NA	NA
rs2816423	rs2816423	8	5823186	ANGPT2	-0.81323	0.548195	-0.509082	0.816711	NA	NA
rs2816438	rs2816438	8	5838681	ANGPT2	0.453075	0.7441	NA	NA	NA	NA
rs2816443	rs2816443	8	5843106	ANGPT2	-0.61263	0.769105	NA	NA	NA	NA
rs2816456	rs2816456	8	5848670	ANGPT2	-0.495696	0.781206	-0.373289	0.830136	NA	NA
rs28362551	rs28362551	8	6565310	ANGPT2	0.566903	0.837907	NA	NA	NA	NA
rs28522947	NA	8	6697671	ANGPT2	-0.435602	0.876472	NA	NA	NA	NA
rs28785907	rs28785907	8	6889779	ANGPT2	NA	NA	-0.442734	0.870535	NA	NA
rs2978894	rs2978894	8	6693629	ANGPT2	0.571337	0.857986	0.470501	0.859733	NA	NA
rs35970093	rs35970093	8	6715386	ANGPT2	-0.435525	0.753718	NA	NA	NA	NA
rs3824310	rs3824310	8	6386250	ANGPT2	-0.683105	0.783838	NA	NA	NA	NA
rs3990014	rs3990014	8	6628275	ANGPT2	-0.660491	0.793064	NA	NA	NA	NA
rs4260916	rs4260916	8	6902903	ANGPT2	NA	NA	0.354756	0.828913	NA	NA
rs4537324	rs4537324	8	6114273	ANGPT2	-0.407849	0.807686	NA	NA	NA	NA
rs4615600	rs4615600	8	6096314	ANGPT2	0.345644	0.882079	NA	NA	NA	NA
rs4841778	rs4841778	8	6715091	ANGPT2	0.501916	0.523733	NA	NA	NA	NA
rs55905191	rs55905191	8	5461050	ANGPT2	NA	NA	-0.767706	0.239931	NA	NA
rs55995863	rs55995863	8	6744568	ANGPT2	0.357186	0.869188	NA	NA	NA	NA
rs57135269	rs57135269	8	6487896	ANGPT2	-0.427722	0.85602	NA	NA	NA	NA
rs57222188	rs57222188	8	6775004	ANGPT2	NA	NA	-0.624599	0.826675	NA	NA
rs57412087	rs57412087	8	6760042	ANGPT2	NA	NA	-0.593558	0.773249	NA	NA
rs5743407	rs5743407	8	6737035	ANGPT2	0.358152	0.86913	NA	NA	NA	NA
rs60292085	rs60292085	8	5886759	ANGPT2	-0.515702	0.858213	-0.444422	0.84343	NA	NA
rs62494762	rs62494762	8	5373540	ANGPT2	NA	NA	-0.46423	0.806084	NA	NA
rs67207258	rs67207258	8	5461517	ANGPT2	-0.436459	0.829215	NA	NA	NA	NA
rs6981771	rs6981771	8	6898034	ANGPT2	NA	NA	-0.371242	0.870788	NA	NA
rs6983998	rs6983998	8	6135243	ANGPT2	NA	NA	-0.449943	0.784198	NA	NA
rs6992412	rs6992412	8	6068274	ANGPT2	-0.520085	0.849133	NA	NA	NA	NA
rs751635	rs751635	8	6481010	ANGPT2	NA	NA	0.345668	0.821484	NA	NA
rs76309088	rs76309088	8	5411381	ANGPT2	NA	NA	-0.623754	0.852454	NA	NA
rs76388369	rs76388369	8	6277553	ANGPT2	-0.422997	0.869758	NA	NA	NA	NA
rs78015270	rs78015270	8	6718262	ANGPT2	NA	NA	-0.41959	0.865526	NA	NA
rs7826963	rs7826963	8	6088885	ANGPT2	NA	NA	-0.310963	0.852883	NA	NA
rs7827867	rs7827867	8	6136512	ANGPT2	NA	NA	-0.378078	0.825792	NA	NA
rs7844765	rs7844765	8	5641378	ANGPT2	0.567261	0.702313	NA	NA	NA	NA
rs7845315	rs7845315	8	6559613	ANGPT2	-0.833954	0.832869	NA	NA	NA	NA
rs859817	rs859817	8	5593225	ANGPT2	-0.393518	0.878277	NA	NA	NA	NA
rs9644778	rs9644778	8	6909654	ANGPT2	NA	NA	0.359461	0.815914	NA	NA
JHU_8.40622071	rs374653157	8	40622072	ANK1	NA	NA	-0.855729	0.844518	NA	NA
JHU_8.40810425	rs75490698	8	40810426	ANK1	0.699046	0.838399	NA	NA	NA	NA
JHU_8.41331190	rs11784266	8	41331191	ANK1	NA	NA	-0.67137	0.841994	NA	NA
JHU_8.41331198	rs35003920	8	41331199	ANK1	NA	NA	-0.67137	0.841994	NA	NA
JHU_8.41334473	rs56142483	8	41334474	ANK1	NA	NA	-0.67137	0.841994	NA	NA
JHU_8.41506089	rs76025734	8	41506090	ANK1	NA	NA	0.695425	0.861823	NA	NA
JHU_8.41649438	rs55694640	8	41649439	ANK1	-0.736464	0.805781	-1.49219	0.279852	NA	NA
JHU_8.42388804	rs73632764	8	42388805	ANK1	NA	NA	0.542557	0.844558	NA	NA
JHU_8.42513602	rs111692098	8	42513603	ANK1	-1.22388	0.696685	-1.44703	0.814488	NA	NA
kgp20142916	rs11989986	8	42725178	ANK1	-0.911305	0.841315	-1.27042	0.842194	NA	NA
kgp7763262	rs4400365	8	40604643	ANK1	0.62866	0.861404	NA	NA	NA	NA
rs10112489	rs10112489	8	40793533	ANK1	0.476602	0.878216	0.76884	0.823161	NA	NA
rs11774662	rs11774662	8	41137442	ANK1	-0.604154	0.765794	NA	NA	NA	NA
rs11986893	rs11986893	8	42652859	ANK1	-0.43822	0.839244	NA	NA	NA	NA
rs11995673	rs11995673	8	40860003	ANK1	NA	NA	0.540945	0.880377	NA	NA
rs11997827	rs11997827	8	41621903	ANK1	NA	NA	-0.695473	0.866404	NA	NA
rs12677427	rs12677427	8	42414226	ANK1	NA	NA	0.500142	0.877569	NA	NA
rs13275335	rs13275335	8	40745096	ANK1	0.511174	0.882295	0.804793	0.84244	NA	NA
rs1362890	rs1362890	8	41688047	ANK1	NA	NA	0.537111	0.867205	NA	NA
rs16890874	rs16890874	8	41691331	ANK1	NA	NA	-0.901341	0.824731	NA	NA
rs16891358	rs16891358	8	42390679	ANK1	NA	NA	0.745452	0.870553	NA	NA
rs2102360	rs2102360	8	41688828	ANK1	NA	NA	0.586713	0.864643	NA	NA
rs2241896	rs2241896	8	41555473	ANK1	0.373169	0.855012	NA	NA	NA	NA
rs2599672	rs2599672	8	40527778	ANK1	NA	NA	0.475795	0.861337	NA	NA
rs4487749	rs4487749	8	40637448	ANK1	0.392349	0.867973	NA	NA	NA	NA
rs4737170	rs4737170	8	40600301	ANK1	NA	NA	-1.28975	0.807947	NA	NA
rs499295	rs499295	8	41530482	ANK1	-0.480389	0.87173	NA	NA	NA	NA
rs55846950	rs55846950	8	41545641	ANK1	NA	NA	0.607878	0.838029	NA	NA
rs6474359	rs6474359	8	41549194	ANK1	NA	NA	0.930632	0.525836	NA	NA
rs6474364	rs6474364	8	41646997	ANK1	-0.553313	0.786035	-1.12072	0.21626	NA	NA
rs6990159	rs6990159	8	42404822	ANK1	NA	NA	0.701313	0.846259	NA	NA
rs6994700	rs6994700	8	40698904	ANK1	-0.411916	0.859056	NA	NA	NA	NA
rs6995213	rs6995213	8	41750682	ANK1	-0.445609	0.859535	NA	NA	NA	NA
rs6998193	rs6998193	8	41328522	ANK1	NA	NA	-0.67137	0.841994	NA	NA
rs6999958	rs6999958	8	41647363	ANK1	0.667294	0.806345	0.980364	0.766196	NA	NA
rs7007113	rs7007113	8	40535838	ANK1	NA	NA	0.675395	0.866934	NA	NA
rs7011811	rs7011811	8	40895774	ANK1	NA	NA	-0.607407	0.857344	NA	NA
rs73615716	rs73615716	8	40830947	ANK1	NA	NA	-0.865329	0.790936	NA	NA
rs750625	rs750625	8	41525914	ANK1	0.393358	0.844665	NA	NA	NA	NA
rs7817426	rs7817426	8	40773508	ANK1	0.48538	0.824285	0.629337	0.852292	NA	NA
rs7820693	rs7820693	8	40530330	ANK1	NA	NA	0.763507	0.855005	NA	NA
rs79469828	rs79469828	8	40962502	ANK1	0.553565	0.690311	0.694139	0.776928	NA	NA
rs79487693	rs79487693	8	41121038	ANK1	0.620625	0.878462	NA	NA	NA	NA
rs79580625	rs79580625	8	41538922	ANK1	0.455086	0.879598	0.846044	0.731727	NA	NA
rs8178730	rs8178730	8	42049856	ANK1	-0.627655	0.831496	NA	NA	NA	NA
JHU_8.101202895	NA	8	101202896	ANKRD46	0.647879	0.783838	0.402549	0.87319	NA	NA
JHU_8.101384290	rs60698743	8	101384291	ANKRD46	NA	NA	0.182346	0.857209	NA	NA
JHU_8.101436566	rs58884404	8	101436567	ANKRD46	NA	NA	-0.219643	0.873887	NA	NA
JHU_8.101528101	NA	8	101528102	ANKRD46	-0.497564	0.853475	NA	NA	NA	NA
JHU_8.101601592	rs80101551	8	101601593	ANKRD46	-0.54309	0.720475	NA	NA	NA	NA
JHU_8.101653887	rs28590298	8	101653888	ANKRD46	0.223208	0.871832	NA	NA	NA	NA
JHU_8.101765987	NA	8	101765988	ANKRD46	-0.406648	0.851652	NA	NA	NA	NA
JHU_8.101966200	rs60114171	8	101966201	ANKRD46	-0.485154	0.811454	NA	NA	NA	NA
JHU_8.102166008	rs73276279	8	102166009	ANKRD46	NA	NA	0.347012	0.843986	NA	NA
JHU_8.102193198	NA	8	102193199	ANKRD46	NA	NA	-0.165974	0.849031	NA	NA
kgp4509553	rs12545394	8	101545455	ANKRD46	NA	NA	-0.170513	0.877569	NA	NA
rs10092268	rs10092268	8	102016364	ANKRD46	NA	NA	0.28484	0.853592	NA	NA
rs10093031	rs10093031	8	101509255	ANKRD46	-0.39865	0.758141	-0.317903	0.706487	NA	NA
rs1108839	rs1108839	8	102216079	ANKRD46	-0.314826	0.872588	NA	NA	NA	NA
rs114031721	rs114031721	8	100900838	ANKRD46	-0.499225	0.804563	NA	NA	NA	NA
rs114285721	rs114285721	8	101239588	ANKRD46	0.571161	0.571795	NA	NA	NA	NA
rs114871790	rs114871790	8	102505691	ANKRD46	NA	NA	-0.190391	0.817626	NA	NA
rs116811438	rs116811438	8	101515040	ANKRD46	NA	NA	0.333958	0.867069	NA	NA
rs11998672	rs11998672	8	102486065	ANKRD46	NA	NA	-0.257711	0.797334	NA	NA
rs1346898	rs1346898	8	102303785	ANKRD46	0.295042	0.645475	NA	NA	NA	NA
rs166995	rs166995	8	102109037	ANKRD46	NA	NA	-0.365428	0.437497	NA	NA
rs17366009	rs17366009	8	101957311	ANKRD46	-0.4968	0.771764	NA	NA	NA	NA
rs1947124	rs1947124	8	102252632	ANKRD46	NA	NA	-0.261793	0.462453	NA	NA
rs199947132	rs199947132	8	101758360	ANKRD46	-0.333929	0.876689	NA	NA	NA	NA
rs2022925	rs2022925	8	101551137	ANKRD46	0.254188	0.859872	NA	NA	NA	NA
rs2935555	rs2935555	8	101774134	ANKRD46	NA	NA	-0.235714	0.86132	NA	NA
rs3019271	rs3019271	8	102003335	ANKRD46	NA	NA	-0.392706	0.857826	NA	NA
rs4480088	rs4480088	8	102140541	ANKRD46	-0.243398	0.875212	-0.1876	0.873065	NA	NA
rs4734522	rs4734522	8	102281315	ANKRD46	0.262901	0.871149	NA	NA	NA	NA
rs4735633	rs4735633	8	100708595	ANKRD46	0.278701	0.861421	NA	NA	NA	NA
rs497123	rs497123	8	102450266	ANKRD46	-0.306772	0.740596	NA	NA	NA	NA
rs518898	rs518898	8	102495233	ANKRD46	-0.235055	0.84307	NA	NA	NA	NA
rs533968	rs533968	8	102514213	ANKRD46	-0.608162	0.841575	NA	NA	NA	NA
rs58343866	rs58343866	8	101584186	ANKRD46	-0.356274	0.863164	NA	NA	NA	NA
rs633142	rs633142	8	102466767	ANKRD46	0.364249	0.620855	NA	NA	NA	NA
rs6468694	rs6468694	8	100865836	ANKRD46	-0.433041	0.872763	NA	NA	NA	NA
rs6468764	rs6468764	8	102301122	ANKRD46	0.279741	0.795347	NA	NA	NA	NA
rs6994109	rs6994109	8	101636200	ANKRD46	NA	NA	0.302793	0.848448	NA	NA
rs7007457	rs7007457	8	101499584	ANKRD46	NA	NA	-0.21758	0.753392	NA	NA
rs7017809	rs7017809	8	101628449	ANKRD46	NA	NA	0.19145	0.779633	NA	NA
rs76632328	rs76632328	8	101394557	ANKRD46	NA	NA	-0.255756	0.777662	NA	NA
rs78340599	rs78340599	8	101442547	ANKRD46	NA	NA	0.34363	0.810583	NA	NA
rs78436093	rs78436093	8	101232557	ANKRD46	NA	NA	-0.277272	0.877731	NA	NA
rs931812	rs931812	8	101919321	ANKRD46	-0.260465	0.876349	NA	NA	NA	NA
JHU_8.41345569	NA	8	41345570	AP3M2	-0.174501	0.859797	NA	NA	NA	NA
JHU_8.41375661	rs6985387	8	41375662	AP3M2	NA	NA	0.240159	0.874613	NA	NA
JHU_8.41641137	rs78215050	8	41641138	AP3M2	NA	NA	-0.165471	0.614627	NA	NA
JHU_8.41649438	rs55694640	8	41649439	AP3M2	-0.412146	0.715538	NA	NA	NA	NA
JHU_8.41734496	rs112872322	8	41734497	AP3M2	NA	NA	0.242856	0.857102	NA	NA
JHU_8.42015767	rs13249252	8	42015768	AP3M2	NA	NA	0.185388	0.375471	NA	NA
JHU_8.42035786	rs77660619	8	42035787	AP3M2	NA	NA	0.327844	0.296885	NA	NA
JHU_8.42249698	rs7833181	8	42249699	AP3M2	0.384611	0.869952	0.26751	0.82047	NA	NA
JHU_8.42316777	NA	8	42316778	AP3M2	0.384611	0.869952	0.26751	0.82047	NA	NA
JHU_8.42388804	rs73632764	8	42388805	AP3M2	0.225492	0.763348	NA	NA	NA	NA
JHU_8.42496239	rs2076811	8	42496240	AP3M2	NA	NA	-0.121963	0.846182	NA	NA
JHU_8.42496240	NA	8	42496241	AP3M2	NA	NA	0.163454	0.865114	NA	NA
JHU_8.42513602	rs111692098	8	42513603	AP3M2	-0.496044	0.838041	-0.284856	0.863855	NA	NA
rs10107121	rs10107121	8	41664298	AP3M2	0.344815	0.872726	NA	NA	NA	NA
rs10107450	rs10107450	8	42629895	AP3M2	NA	NA	-0.180044	0.812333	NA	NA
rs1050262	rs1050262	8	42026987	AP3M2	NA	NA	0.185388	0.375471	NA	NA
rs1058720	rs1058720	8	42044954	AP3M2	NA	NA	0.172345	0.516104	NA	NA
rs10958707	rs10958707	8	41997694	AP3M2	NA	NA	0.145069	0.726049	NA	NA
rs11774662	rs11774662	8	41137442	AP3M2	-0.312132	0.733972	NA	NA	NA	NA
rs11986893	rs11986893	8	42652859	AP3M2	NA	NA	-0.161785	0.713372	NA	NA
rs11997827	rs11997827	8	41621903	AP3M2	-0.237074	0.878692	NA	NA	NA	NA
rs12546107	rs12546107	8	41908148	AP3M2	NA	NA	-0.222921	0.491801	NA	NA
rs12677427	rs12677427	8	42414226	AP3M2	0.193652	0.849974	NA	NA	NA	NA
rs13251524	rs13251524	8	42820508	AP3M2	NA	NA	-0.126753	0.864674	NA	NA
rs13270574	rs13270574	8	42001906	AP3M2	NA	NA	0.196129	0.355187	NA	NA
rs17652488	rs17652488	8	41150958	AP3M2	-0.194193	0.871189	NA	NA	NA	NA
rs28701044	rs28701044	8	41599560	AP3M2	NA	NA	-0.134744	0.795109	NA	NA
rs34620183	rs34620183	8	41792161	AP3M2	NA	NA	0.278764	0.787318	NA	NA
rs3780023	rs2216817	8	41348534	AP3M2	-0.171554	0.868126	NA	NA	NA	NA
rs3824276	rs3824276	8	41906095	AP3M2	NA	NA	-0.211135	0.640352	NA	NA
rs4257991	rs4257991	8	41385848	AP3M2	NA	NA	-0.172058	0.805581	NA	NA
rs4581040	rs4581040	8	42032026	AP3M2	NA	NA	-0.241578	0.0174607	NA	NA
rs61152278	rs61152278	8	41221614	AP3M2	-0.484463	0.812133	NA	NA	NA	NA
rs6989786	rs6989786	8	41134735	AP3M2	NA	NA	-0.168849	0.582806	NA	NA
rs6995213	rs6995213	8	41750682	AP3M2	-0.275266	0.743164	-0.215528	0.374516	NA	NA
rs77329165	rs77329165	8	41569239	AP3M2	0.385507	0.845334	0.233153	0.853926	NA	NA
rs7844566	rs7844566	8	42489842	AP3M2	NA	NA	-0.129181	0.813523	NA	NA
rs79580625	rs79580625	8	41538922	AP3M2	0.274928	0.805847	NA	NA	NA	NA
rs8178690	rs8178690	8	42059991	AP3M2	NA	NA	0.243547	0.817314	NA	NA
rs8178730	rs8178730	8	42049856	AP3M2	NA	NA	-0.218543	0.745019	NA	NA
JHU_8.143100578	rs7009641	8	143100579	ARC	-0.534747	0.778476	NA	NA	NA	NA
JHU_8.143209486	NA	8	143209487	ARC	0.651385	0.877365	NA	NA	NA	NA
JHU_8.143253078	NA	8	143253079	ARC	0.846487	0.790808	NA	NA	NA	NA
JHU_8.143263423	rs118152479	8	143263424	ARC	-0.909817	0.873443	NA	NA	NA	NA
JHU_8.143263608	NA	8	143263609	ARC	-0.531086	0.877297	NA	NA	NA	NA
JHU_8.143463904	rs74641969	8	143463905	ARC	-1.05045	0.680233	NA	NA	NA	NA
JHU_8.143630673	rs145165602	8	143630674	ARC	NA	NA	1.35999	0.857102	NA	NA
JHU_8.143686292	rs34926878	8	143686293	ARC	NA	NA	0.835182	0.798425	NA	NA
JHU_8.143871850	rs116009066	8	143871851	ARC	NA	NA	-0.887391	0.851688	NA	NA
JHU_8.143898818	NA	8	143898819	ARC	NA	NA	-0.91264	0.825792	NA	NA
JHU_8.143948845	rs12675701	8	143948846	ARC	0.650257	0.594197	NA	NA	NA	NA
JHU_8.144205034	rs115388854	8	144205035	ARC	0.621116	0.634204	NA	NA	NA	NA
JHU_8.144205500	rs189684615	8	144205501	ARC	0.573061	0.854804	NA	NA	NA	NA
JHU_8.144210498	rs78279163	8	144210499	ARC	0.656506	0.59722	NA	NA	NA	NA
JHU_8.144210565	rs73372390	8	144210566	ARC	0.540649	0.800422	NA	NA	NA	NA
JHU_8.144367761	rs59295697	8	144367762	ARC	-0.672107	0.807191	NA	NA	NA	NA
JHU_8.144407489	rs111874912	8	144407490	ARC	-0.670864	0.869351	NA	NA	NA	NA
JHU_8.144473194	rs140467468	8	144473195	ARC	-0.831041	0.877855	NA	NA	NA	NA
JHU_8.144516727	rs4874120	8	144516728	ARC	0.54758	0.812205	NA	NA	NA	NA
exm726892	rs4873803	8	144654594	ARC	1.0122	0.853879	NA	NA	NA	NA
kgp5608220	NA	8	143955273	ARC	-0.635305	0.554951	NA	NA	NA	NA
rs10099004	rs10099004	8	144153300	ARC	0.445834	0.860297	NA	NA	NA	NA
rs10106828	NA	8	144467929	ARC	NA	NA	-0.910081	0.795739	NA	NA
rs11167136	rs11167136	8	143310815	ARC	NA	NA	0.654455	0.825443	NA	NA
rs111867497	rs111867497	8	143140806	ARC	NA	NA	0.925335	0.859766	NA	NA
rs1134095	rs1134095	8	143954290	ARC	0.650257	0.594197	NA	NA	NA	NA
rs1134096	rs1134096	8	143954223	ARC	0.650257	0.594197	NA	NA	NA	NA
rs114321797	rs114321797	8	143181675	ARC	NA	NA	-1.38368	0.862775	NA	NA
rs114562237	rs114562237	8	144164898	ARC	0.710578	0.872957	NA	NA	NA	NA
rs116311547	rs116311547	8	143205857	ARC	-0.731657	0.85984	NA	NA	NA	NA
rs11777524	rs11777524	8	143895902	ARC	NA	NA	1.34127	0.860952	NA	NA
rs11783855	rs11783855	8	143882962	ARC	NA	NA	0.833517	0.878491	NA	NA
rs11988843	rs11988843	8	143871387	ARC	NA	NA	-0.887391	0.851688	NA	NA
rs12543791	rs12543791	8	143250541	ARC	0.882204	0.761652	NA	NA	NA	NA
rs12680363	rs12680363	8	144201854	ARC	0.663916	0.68511	NA	NA	NA	NA
rs13261351	rs13261351	8	142862711	ARC	NA	NA	-0.874923	0.659653	NA	NA
rs13264958	rs13264958	8	144371291	ARC	-0.948545	0.718324	NA	NA	NA	NA
rs13272465	rs13272465	8	143120934	ARC	0.448901	0.840855	NA	NA	NA	NA
rs141739156	rs141739156	8	144022626	ARC	-0.982578	0.848794	NA	NA	NA	NA
rs1446939	rs1446939	8	142930514	ARC	0.388519	0.879101	NA	NA	NA	NA
rs145117171	rs145117171	8	143694322	ARC	NA	NA	1.2501	0.82277	NA	NA
rs2585126	rs2585126	8	143859181	ARC	NA	NA	1.35078	0.779897	NA	NA
rs28542893	rs28542893	8	144206974	ARC	0.657333	0.660026	NA	NA	NA	NA
rs34139803	rs34139803	8	143094598	ARC	-0.593849	0.511901	NA	NA	NA	NA
rs34292482	rs34292482	8	144208875	ARC	0.510368	0.828994	NA	NA	NA	NA
rs3934486	rs3934486	8	143664312	ARC	-0.480469	0.845334	NA	NA	NA	NA
rs4072286	rs4072286	8	142736531	ARC	0.448259	0.862121	NA	NA	NA	NA
rs4073782	rs4073782	8	143660032	ARC	0.509655	0.83103	NA	NA	NA	NA
rs4392912	rs4392912	8	144387919	ARC	-0.423596	0.874871	NA	NA	NA	NA
rs4602864	rs4602864	8	144185788	ARC	NA	NA	1.0056	0.864099	NA	NA
rs4641188	rs4641188	8	143349433	ARC	0.764948	0.84955	NA	NA	NA	NA
rs4736312	rs4736312	8	143953937	ARC	0.650257	0.594197	NA	NA	NA	NA
rs4736346	rs4736346	8	143951849	ARC	-0.63766	0.549119	NA	NA	NA	NA
rs4917299	rs4917299	8	143121557	ARC	NA	NA	1.74248	0.654495	NA	NA
rs4977077	rs4977077	8	143629324	ARC	0.449464	0.88035	NA	NA	NA	NA
rs5017238	rs5017238	8	143954769	ARC	0.650257	0.594197	NA	NA	NA	NA
rs58001402	NA	8	143177234	ARC	0.579931	0.824285	NA	NA	NA	NA
rs59105769	rs59105769	8	144210730	ARC	0.540649	0.800422	NA	NA	NA	NA
rs59577585	rs59577585	8	144210881	ARC	0.540649	0.800422	NA	NA	NA	NA
rs60275617	NA	8	143691634	ARC	0.520789	0.871868	NA	NA	NA	NA
rs60757198	rs60757198	8	142991103	ARC	0.523893	0.880902	NA	NA	NA	NA
rs61178094	rs61178094	8	142988813	ARC	NA	NA	1.62118	0.86704	NA	NA
rs62523445	rs2273323	8	144289461	ARC	-0.55395	0.838041	NA	NA	NA	NA
rs6578211	rs6578211	8	142706742	ARC	-0.492087	0.854882	NA	NA	NA	NA
rs6583612	rs6583612	8	143347243	ARC	-0.608416	0.620606	NA	NA	NA	NA
rs6651422	rs6651422	8	144376881	ARC	-0.532211	0.799682	NA	NA	NA	NA
rs7000077	rs7000077	8	143247327	ARC	-0.799003	0.809758	NA	NA	NA	NA
rs7003319	rs7003319	8	143954747	ARC	0.650257	0.594197	NA	NA	NA	NA
rs7003922	rs7003922	8	143254037	ARC	0.796838	0.21304	NA	NA	NA	NA
rs731794	rs731794	8	143092708	ARC	0.605214	0.874498	NA	NA	NA	NA
rs73367799	rs73367799	8	142738678	ARC	-0.461034	0.879018	NA	NA	NA	NA
rs73369514	rs73369514	8	143155383	ARC	0.667982	0.87215	NA	NA	NA	NA
rs73714107	NA	8	143355875	ARC	0.92233	0.808231	NA	NA	NA	NA
rs7465378	rs7465378	8	143234609	ARC	0.774755	0.767082	NA	NA	NA	NA
rs74763626	rs74763626	8	144098371	ARC	0.882226	0.805272	NA	NA	NA	NA
rs77931078	rs77931078	8	143619752	ARC	NA	NA	-1.26811	0.791545	NA	NA
rs78146404	rs78146404	8	144005505	ARC	-0.556176	0.84466	NA	NA	NA	NA
rs7819483	rs7819483	8	144351394	ARC	-0.478213	0.853517	NA	NA	NA	NA
rs7820178	NA	8	144203852	ARC	-0.60943	0.825253	NA	NA	NA	NA
rs7844494	NA	8	143123669	ARC	NA	NA	1.14674	0.778426	NA	NA
rs901764	rs901764	8	144475424	ARC	0.554514	0.798078	NA	NA	NA	NA
rs903957	rs903957	8	142710386	ARC	1.03232	0.642526	NA	NA	NA	NA
rs9324555	rs9324555	8	142846782	ARC	NA	NA	0.783372	0.829591	NA	NA
rs9330408	rs9330408	8	144055179	ARC	-0.541277	0.804454	NA	NA	NA	NA
rs9644251	rs9644251	8	144387833	ARC	-0.423596	0.874871	NA	NA	NA	NA
rs9692720	rs9692720	8	142853196	ARC	0.52516	0.861421	NA	NA	NA	NA
JHU_8.68709192	rs114100570	8	68709193	ARFGEF1	0.118642	0.863164	NA	NA	NA	NA
JHU_8.68796722	rs116537258	8	68796723	ARFGEF1	NA	NA	0.135444	0.751605	NA	NA
JHU_8.68856370	rs73254044	8	68856371	ARFGEF1	0.122813	0.861208	0.133363	0.7623	NA	NA
JHU_8.68858239	rs72660811	8	68858240	ARFGEF1	NA	NA	0.0695036	0.857102	NA	NA
JHU_8.68974680	rs74589355	8	68974681	ARFGEF1	-0.152717	0.874217	-0.148595	0.847289	NA	NA
JHU_8.69023803	rs78199265	8	69023804	ARFGEF1	-0.118934	0.872588	NA	NA	NA	NA
JHU_8.69145466	rs62520603	8	69145467	ARFGEF1	NA	NA	0.0603565	0.859758	NA	NA
JHU_8.69145469	rs74887307	8	69145470	ARFGEF1	NA	NA	0.0603565	0.859758	NA	NA
kgp11894988	rs35897257	8	69087569	ARFGEF1	NA	NA	-0.0917114	0.79473	NA	NA
rs1058196	rs1058196	8	69149220	ARFGEF1	NA	NA	0.138319	0.844202	NA	NA
rs10701456	rs10701456	8	69025609	ARFGEF1	-0.117797	0.849067	NA	NA	NA	NA
rs112859779	rs112859779	8	67860369	ARFGEF1	NA	NA	-0.146845	0.867902	NA	NA
rs11775871	rs11775871	8	68733176	ARFGEF1	NA	NA	-0.107299	0.819174	NA	NA
rs11990322	rs11990322	8	67552704	ARFGEF1	0.0709083	0.881328	NA	NA	NA	NA
rs12545592	rs12545592	8	68762313	ARFGEF1	NA	NA	0.0686245	0.832035	NA	NA
rs13277736	rs13277736	8	68277883	ARFGEF1	NA	NA	0.0694917	0.868871	NA	NA
rs16933032	rs16933032	8	67603100	ARFGEF1	0.0813268	0.812963	0.0685009	0.841009	NA	NA
rs1808140	rs1808140	8	68102977	ARFGEF1	NA	NA	-0.146845	0.867902	NA	NA
rs2033581	rs2033581	8	69102348	ARFGEF1	NA	NA	-0.060409	0.863082	NA	NA
rs2138677	rs2138677	8	69252417	ARFGEF1	0.0827241	0.822315	NA	NA	NA	NA
rs2280637	rs2280637	8	69143589	ARFGEF1	-0.134328	0.789446	NA	NA	NA	NA
rs2553650	rs2553650	8	68612700	ARFGEF1	NA	NA	0.0633895	0.866792	NA	NA
rs4419797	rs4419797	8	67101269	ARFGEF1	0.101635	0.874871	NA	NA	NA	NA
rs4430075	rs4430075	8	68718260	ARFGEF1	0.0798227	0.83961	NA	NA	NA	NA
rs4512367	rs4512367	8	68927592	ARFGEF1	0.0687156	0.874912	0.0772543	0.770946	NA	NA
rs4737769	rs4737769	8	67185752	ARFGEF1	0.0730303	0.858256	0.064679	0.862826	NA	NA
rs4737770	rs4737770	8	67192335	ARFGEF1	NA	NA	0.0796069	0.793947	NA	NA
rs4737864	rs4737864	8	68857719	ARFGEF1	NA	NA	0.072557	0.828534	NA	NA
rs73253964	rs73253964	8	67613831	ARFGEF1	0.0734936	0.872221	NA	NA	NA	NA
rs76129542	rs76129542	8	67627479	ARFGEF1	NA	NA	-0.0584073	0.878839	NA	NA
rs7827961	rs7827961	8	68408438	ARFGEF1	NA	NA	-0.0719787	0.868145	NA	NA
rs79642241	rs79642241	8	69110211	ARFGEF1	NA	NA	0.0743007	0.88026	NA	NA
rs874805	rs874805	8	69077751	ARFGEF1	NA	NA	0.0811478	0.743741	NA	NA
rs9657084	rs9657084	8	67407191	ARFGEF1	0.0638603	0.874418	NA	NA	NA	NA
JHU_8.144869139	rs56807410	8	144869140	ARHGAP39	-0.633876	0.872241	NA	NA	NA	NA
JHU_8.144881965	rs6558393	8	144881966	ARHGAP39	NA	NA	-0.638738	0.829442	NA	NA
JHU_8.144919393	NA	8	144919394	ARHGAP39	NA	NA	-1.15442	0.728265	NA	NA
JHU_8.144935752	rs13256003	8	144935753	ARHGAP39	NA	NA	-0.526923	0.848121	NA	NA
JHU_8.144980413	rs186846946	8	144980414	ARHGAP39	-0.788225	0.769196	NA	NA	NA	NA
JHU_8.145025297	rs73715570	8	145025298	ARHGAP39	-0.645907	0.831372	NA	NA	NA	NA
JHU_8.145136553	NA	8	145136554	ARHGAP39	0.790709	0.815396	NA	NA	NA	NA
JHU_8.145221730	rs73366504	8	145221731	ARHGAP39	1.20591	0.796373	NA	NA	NA	NA
JHU_8.145717621	rs2086362	8	145717622	ARHGAP39	NA	NA	-0.95507	0.781493	NA	NA
JHU_8.145872349	rs112372104	8	145872350	ARHGAP39	NA	NA	-1.16381	0.798425	NA	NA
JHU_8.146058726	rs7015892	8	146058727	ARHGAP39	NA	NA	0.543712	0.866886	NA	NA
JHU_8.146173001	rs7011897	8	146173002	ARHGAP39	NA	NA	-0.568108	0.83728	NA	NA
JHU_8.146266454	rs376905332	8	146266455	ARHGAP39	NA	NA	-0.907156	0.772745	NA	NA
Variant41962	rs141673192	8	144995658	ARHGAP39	-0.995845	0.867063	NA	NA	NA	NA
exm730815	rs116699684	8	145138621	ARHGAP39	NA	NA	-1.20663	0.778283	NA	NA
rs10103203	rs10103203	8	144763800	ARHGAP39	NA	NA	1.01586	0.743724	NA	NA
rs1063739	rs1063739	8	145729727	ARHGAP39	0.961248	0.728716	NA	NA	NA	NA
rs11136317	rs11136317	8	144784656	ARHGAP39	-0.55716	0.877814	NA	NA	NA	NA
rs11248217	rs11248217	8	146168860	ARHGAP39	NA	NA	-0.890279	0.80797	NA	NA
rs116801634	rs116801634	8	145225343	ARHGAP39	-0.81085	0.865124	NA	NA	NA	NA
rs11988826	rs11988826	8	145277328	ARHGAP39	0.699786	0.854303	NA	NA	NA	NA
rs11990558	rs11990558	8	145132633	ARHGAP39	0.843468	0.76905	NA	NA	NA	NA
rs1209879	rs1209879	8	146076708	ARHGAP39	NA	NA	-0.828611	0.8761	NA	NA
rs138127465	rs138127465	8	146247319	ARHGAP39	NA	NA	-1.45966	0.718755	NA	NA
rs1735169	rs1735169	8	146067054	ARHGAP39	NA	NA	0.752404	0.745019	NA	NA
rs1735192	rs1735192	8	146045868	ARHGAP39	NA	NA	0.449969	0.875063	NA	NA
rs1735433	rs1735433	8	146050996	ARHGAP39	NA	NA	0.536844	0.807153	NA	NA
rs2721161	rs2721161	8	145771211	ARHGAP39	-0.559082	0.78487	NA	NA	NA	NA
rs2730059	rs2730059	8	145981760	ARHGAP39	NA	NA	-0.726888	0.847815	NA	NA
rs28578351	rs28578351	8	144778806	ARHGAP39	NA	NA	1.12764	0.788114	NA	NA
rs34838254	rs34838254	8	146012322	ARHGAP39	NA	NA	-0.970214	0.831705	NA	NA
rs377329639	rs377329639	8	145531605	ARHGAP39	-0.564416	0.838103	NA	NA	NA	NA
rs4072459	rs4072459	8	144807456	ARHGAP39	-0.562459	0.881435	NA	NA	NA	NA
rs4076358	rs4076358	8	144910239	ARHGAP39	-1.09295	0.87215	NA	NA	NA	NA
rs4557742	rs4557742	8	145508113	ARHGAP39	0.532695	0.856355	NA	NA	NA	NA
rs4977189	rs4977189	8	144956400	ARHGAP39	NA	NA	0.710468	0.772745	NA	NA
rs4977203	NA	8	145513753	ARHGAP39	-0.759498	0.671562	NA	NA	NA	NA
rs56014219	rs56014219	8	146115843	ARHGAP39	NA	NA	-0.913834	0.878911	NA	NA
rs59317133	rs59317133	8	144857060	ARHGAP39	NA	NA	-0.67641	0.845818	NA	NA
rs60326992	rs60326992	8	144987675	ARHGAP39	-0.839028	0.859255	NA	NA	NA	NA
rs62532314	rs62532314	8	145522738	ARHGAP39	0.624076	0.835882	NA	NA	NA	NA
rs6558295	rs6558295	8	145139522	ARHGAP39	0.615341	0.840919	NA	NA	NA	NA
rs67446140	rs67446140	8	145501921	ARHGAP39	0.672899	0.77586	NA	NA	NA	NA
rs6980774	rs6980774	8	144790997	ARHGAP39	-0.638988	0.833288	NA	NA	NA	NA
rs7000195	rs7000195	8	146143803	ARHGAP39	NA	NA	-1.10172	0.58823	NA	NA
rs7004867	rs7004867	8	145114844	ARHGAP39	0.753759	0.838103	NA	NA	NA	NA
rs72697666	rs72697666	8	145838758	ARHGAP39	NA	NA	-0.78163	0.85094	NA	NA
rs73381229	rs73381229	8	146158255	ARHGAP39	NA	NA	0.790523	0.765771	NA	NA
rs7461398	NA	8	144859710	ARHGAP39	NA	NA	0.957091	0.815331	NA	NA
rs7828303	rs7828303	8	145509128	ARHGAP39	0.819754	0.859479	NA	NA	NA	NA
rs7838717	rs7838717	8	145504343	ARHGAP39	NA	NA	-1.06682	0.755506	NA	NA
rs9071	rs9071	8	145750506	ARHGAP39	-0.525232	0.877365	NA	NA	NA	NA
JHU_8.1010401	NA	8	1010402	ARHGEF10	NA	NA	0.325865	0.788939	NA	NA
JHU_8.1153015	rs12155802	8	1153016	ARHGEF10	NA	NA	-0.51145	0.863585	NA	NA
JHU_8.1201369	rs80156662	8	1201370	ARHGEF10	-0.360078	0.662357	NA	NA	NA	NA
JHU_8.1204682	rs78085923	8	1204683	ARHGEF10	-0.245963	0.844531	NA	NA	NA	NA
JHU_8.1293394	NA	8	1293395	ARHGEF10	0.363006	0.827607	NA	NA	NA	NA
JHU_8.1485135	rs112921722	8	1485136	ARHGEF10	-0.40933	0.861847	NA	NA	NA	NA
JHU_8.1648299	rs76077256	8	1648300	ARHGEF10	0.530028	0.812513	NA	NA	NA	NA
JHU_8.1746192	rs7830981	8	1746193	ARHGEF10	-0.358967	0.823841	NA	NA	NA	NA
JHU_8.1753243	rs59226134	8	1753244	ARHGEF10	NA	NA	0.432312	0.852008	NA	NA
JHU_8.1754052	NA	8	1754053	ARHGEF10	NA	NA	0.525012	0.832035	NA	NA
JHU_8.1762662	rs370449657	8	1762663	ARHGEF10	0.689268	0.774049	NA	NA	NA	NA
JHU_8.1789169	rs73538786	8	1789170	ARHGEF10	-0.268799	0.818059	NA	NA	NA	NA
JHU_8.1822233	rs4242521	8	1822234	ARHGEF10	0.242868	0.847398	NA	NA	NA	NA
JHU_8.1862966	rs11987895	8	1862967	ARHGEF10	NA	NA	0.480666	0.814912	NA	NA
JHU_8.1879966	rs5013952	8	1879967	ARHGEF10	NA	NA	0.502507	0.733227	NA	NA
JHU_8.1879972	rs5013951	8	1879973	ARHGEF10	NA	NA	0.502507	0.733227	NA	NA
JHU_8.1901347	NA	8	1901348	ARHGEF10	NA	NA	-0.486986	0.83757	NA	NA
JHU_8.1922943	rs60741236	8	1922944	ARHGEF10	-0.280023	0.814887	NA	NA	NA	NA
JHU_8.1927021	rs113458308	8	1927022	ARHGEF10	NA	NA	0.351194	0.835903	NA	NA
JHU_8.2055072	rs5015577	8	2055073	ARHGEF10	0.349975	0.879164	0.520784	0.822415	NA	NA
JHU_8.2085684	rs149985491	8	2085685	ARHGEF10	0.275869	0.82376	NA	NA	NA	NA
JHU_8.2125038	rs35209708	8	2125039	ARHGEF10	0.27	0.853537	0.424234	0.729179	NA	NA
JHU_8.2184306	NA	8	2184307	ARHGEF10	-0.339818	0.786901	NA	NA	NA	NA
JHU_8.2191754	NA	8	2191755	ARHGEF10	0.375045	0.87215	NA	NA	NA	NA
JHU_8.2197178	NA	8	2197179	ARHGEF10	0.296142	0.811998	NA	NA	NA	NA
JHU_8.2197385	NA	8	2197386	ARHGEF10	0.284723	0.86164	NA	NA	NA	NA
JHU_8.2203646	NA	8	2203647	ARHGEF10	-0.251728	0.81918	NA	NA	NA	NA
JHU_8.2222128	NA	8	2222129	ARHGEF10	NA	NA	0.626336	0.857102	NA	NA
JHU_8.2230770	rs115863806	8	2230771	ARHGEF10	0.377587	0.822409	NA	NA	NA	NA
JHU_8.2234431	rs73659927	8	2234432	ARHGEF10	NA	NA	-0.517854	0.839398	NA	NA
JHU_8.2238318	rs73659930	8	2238319	ARHGEF10	NA	NA	-0.657619	0.7623	NA	NA
JHU_8.2241469	NA	8	2241470	ARHGEF10	-0.435649	0.758711	NA	NA	NA	NA
JHU_8.2243161	NA	8	2243162	ARHGEF10	-0.442566	0.879598	NA	NA	NA	NA
JHU_8.2243683	rs373958330	8	2243684	ARHGEF10	-0.480509	0.873039	NA	NA	NA	NA
JHU_8.2246740	rs73659935	8	2246741	ARHGEF10	NA	NA	-0.44385	0.872233	NA	NA
JHU_8.2271679	NA	8	2271680	ARHGEF10	-0.378817	0.840855	-0.488777	0.838042	NA	NA
JHU_8.2274680	NA	8	2274681	ARHGEF10	-0.39849	0.871013	NA	NA	NA	NA
JHU_8.2276231	NA	8	2276232	ARHGEF10	-0.394459	0.833288	NA	NA	NA	NA
JHU_8.2280541	NA	8	2280542	ARHGEF10	-0.445415	0.69357	NA	NA	NA	NA
JHU_8.2340020	rs73171495	8	2340021	ARHGEF10	-0.211395	0.871483	NA	NA	NA	NA
JHU_8.2398881	rs56335808	8	2398882	ARHGEF10	-0.426309	0.838441	NA	NA	NA	NA
JHU_8.2492488	rs373540063	8	2492489	ARHGEF10	0.390693	0.854314	NA	NA	NA	NA
JHU_8.2598385	rs4997365	8	2598386	ARHGEF10	0.257787	0.850254	NA	NA	NA	NA
JHU_8.2687785	rs6991692	8	2687786	ARHGEF10	0.369587	0.860642	NA	NA	NA	NA
JHU_8.2793301	rs673430	8	2793302	ARHGEF10	NA	NA	0.28398	0.876655	NA	NA
JHU_8.2831185	rs369843182	8	2831186	ARHGEF10	0.203431	0.877297	NA	NA	NA	NA
JHU_8.822332	rs11137107	8	822333	ARHGEF10	-0.298281	0.777691	NA	NA	NA	NA
JHU_8.828769	rs11778851	8	828770	ARHGEF10	NA	NA	-0.493178	0.757416	NA	NA
JHU_8.830680	rs28686924	8	830681	ARHGEF10	0.464475	0.426824	0.475057	0.730645	NA	NA
JHU_8.831493	rs113890361	8	831494	ARHGEF10	0.421337	0.583134	0.412969	0.82151	NA	NA
JHU_8.933225	rs11786936	8	933226	ARHGEF10	-0.406194	0.839794	NA	NA	NA	NA
kgp10128428	rs11985026	8	2360570	ARHGEF10	0.28408	0.69074	NA	NA	NA	NA
kgp1495187	rs2069167	8	1859447	ARHGEF10	NA	NA	0.460059	0.868145	NA	NA
rs10086235	rs10086235	8	2824464	ARHGEF10	NA	NA	-0.516905	0.876495	NA	NA
rs10090061	rs10090061	8	1772641	ARHGEF10	-0.40134	0.750199	NA	NA	NA	NA
rs10094826	rs10094826	8	2509106	ARHGEF10	0.258347	0.815539	NA	NA	NA	NA
rs10095260	rs10095260	8	2178550	ARHGEF10	NA	NA	0.434831	0.87896	NA	NA
rs10108209	rs10108209	8	1391018	ARHGEF10	0.312647	0.74361	NA	NA	NA	NA
rs1105954	rs199745220	8	817847	ARHGEF10	0.337478	0.752051	NA	NA	NA	NA
rs11136431	rs11136431	8	1791433	ARHGEF10	0.260739	0.850032	NA	NA	NA	NA
rs11136437	rs11136437	8	1814142	ARHGEF10	0.271364	0.822526	NA	NA	NA	NA
rs11136559	rs11136559	8	2792739	ARHGEF10	-0.275726	0.872588	-0.372365	0.854653	NA	NA
rs11136563	rs11136563	8	2902600	ARHGEF10	-0.395439	0.845612	NA	NA	NA	NA
rs11137110	rs11137110	8	869170	ARHGEF10	-0.567766	0.790107	NA	NA	NA	NA
rs1125177	rs1125177	8	1919047	ARHGEF10	-0.299704	0.700789	NA	NA	NA	NA
rs113223584	rs113223584	8	1653175	ARHGEF10	-0.390948	0.843194	NA	NA	NA	NA
rs113318943	rs113318943	8	2237478	ARHGEF10	-0.466542	0.845028	NA	NA	NA	NA
rs115344665	rs115344665	8	1388086	ARHGEF10	-0.387192	0.87212	NA	NA	NA	NA
rs115846557	rs115846557	8	2164813	ARHGEF10	NA	NA	-0.364851	0.86989	NA	NA
rs116038240	rs116038240	8	2490427	ARHGEF10	0.390693	0.854314	NA	NA	NA	NA
rs116337300	rs116337300	8	1914551	ARHGEF10	-0.420607	0.880886	NA	NA	NA	NA
rs11775878	rs11775878	8	1074425	ARHGEF10	0.233913	0.822315	NA	NA	NA	NA
rs11782142	rs11782142	8	899726	ARHGEF10	-0.310325	0.808492	NA	NA	NA	NA
rs11783074	rs11783074	8	1319959	ARHGEF10	0.445695	0.390783	NA	NA	NA	NA
rs11986414	rs11986414	8	1746950	ARHGEF10	-0.34564	0.868911	NA	NA	NA	NA
rs11987128	rs11987128	8	1415745	ARHGEF10	0.220785	0.874251	NA	NA	NA	NA
rs11990285	rs11990285	8	2118618	ARHGEF10	0.254048	0.86939	0.419978	0.725129	NA	NA
rs11995882	rs11995882	8	1861971	ARHGEF10	NA	NA	0.480666	0.814912	NA	NA
rs11996365	rs11996365	8	2029689	ARHGEF10	NA	NA	-0.496467	0.802922	NA	NA
rs12545374	rs12545374	8	842493	ARHGEF10	NA	NA	-0.394844	0.684495	NA	NA
rs12546807	rs12546807	8	2763790	ARHGEF10	-0.308914	0.798333	NA	NA	NA	NA
rs12548089	rs12548089	8	1860200	ARHGEF10	NA	NA	0.32303	0.850876	NA	NA
rs12716579	rs12716579	8	1096519	ARHGEF10	NA	NA	-0.432204	0.82796	NA	NA
rs13266215	rs13266215	8	1162826	ARHGEF10	-0.334953	0.449185	NA	NA	NA	NA
rs13268460	rs13268460	8	1911072	ARHGEF10	0.328749	0.607752	0.332133	0.812893	NA	NA
rs13274427	rs13274427	8	1923745	ARHGEF10	NA	NA	-0.386735	0.852595	NA	NA
rs13276952	rs13276952	8	1337849	ARHGEF10	0.374038	0.820126	NA	NA	NA	NA
rs1457450	rs1457450	8	2354022	ARHGEF10	0.273343	0.777727	NA	NA	NA	NA
rs17064055	rs17064055	8	1479034	ARHGEF10	NA	NA	-0.633929	0.848825	NA	NA
rs17064321	rs17064321	8	1809895	ARHGEF10	0.376991	0.854835	NA	NA	NA	NA
rs17064834	rs17064834	8	2120876	ARHGEF10	NA	NA	0.420841	0.599093	NA	NA
rs17078893	rs17078893	8	2777814	ARHGEF10	0.218858	0.868729	NA	NA	NA	NA
rs17829629	rs17829629	8	1817961	ARHGEF10	-0.326505	0.713492	NA	NA	NA	NA
rs1875664	rs1875664	8	827824	ARHGEF10	NA	NA	-0.426795	0.836379	NA	NA
rs2174097	rs2174097	8	813942	ARHGEF10	0.393035	0.822315	0.488009	0.83258	NA	NA
rs2280823	rs2280823	8	1897657	ARHGEF10	NA	NA	-0.422073	0.852332	NA	NA
rs2286216	rs2286216	8	1449183	ARHGEF10	-0.32273	0.748369	NA	NA	NA	NA
rs2293906	rs2293906	8	1626906	ARHGEF10	-0.239672	0.858314	NA	NA	NA	NA
rs2293909	rs2293909	8	1645536	ARHGEF10	0.338519	0.714499	NA	NA	NA	NA
rs2581600	rs2581600	8	2132549	ARHGEF10	NA	NA	0.509398	0.843902	NA	NA
rs2618806	rs2618806	8	2124151	ARHGEF10	0.246387	0.87633	0.419842	0.721233	NA	NA
rs2701910	rs2701910	8	1001246	ARHGEF10	0.401626	0.817201	NA	NA	NA	NA
rs2701955	rs2701955	8	1050412	ARHGEF10	0.272236	0.850454	NA	NA	NA	NA
rs28654938	rs28654938	8	2517463	ARHGEF10	NA	NA	-0.290333	0.88026	NA	NA
rs2978335	rs2978335	8	2685242	ARHGEF10	0.361945	0.869887	NA	NA	NA	NA
rs3407	rs3407	8	2093181	ARHGEF10	NA	NA	-0.763592	0.839443	NA	NA
rs34435228	rs34435228	8	2546289	ARHGEF10	0.33452	0.868911	NA	NA	NA	NA
rs3779713	NA	8	1900410	ARHGEF10	0.274367	0.805577	NA	NA	NA	NA
rs4327894	rs4327894	8	1753497	ARHGEF10	-0.402947	0.782289	NA	NA	NA	NA
rs4490870	rs4490870	8	2077819	ARHGEF10	0.409979	0.871868	NA	NA	NA	NA
rs4495453	rs4495453	8	1220581	ARHGEF10	NA	NA	-0.327897	0.874503	NA	NA
rs4598291	rs4598291	8	1869988	ARHGEF10	NA	NA	0.327497	0.832841	NA	NA
rs4875857	rs4875857	8	2819809	ARHGEF10	0.31355	0.763396	NA	NA	NA	NA
rs4875868	rs4875868	8	1457884	ARHGEF10	NA	NA	-0.585882	0.841616	NA	NA
rs4876049	rs4876049	8	2693627	ARHGEF10	NA	NA	0.386484	0.856043	NA	NA
rs4876265	rs4876265	8	1916347	ARHGEF10	0.340337	0.528728	NA	NA	NA	NA
rs4876266	rs4876266	8	1916144	ARHGEF10	-0.367346	0.833192	NA	NA	NA	NA
rs55925687	rs55925687	8	2171410	ARHGEF10	NA	NA	-0.446736	0.876259	NA	NA
rs56308607	NA	8	1209709	ARHGEF10	-0.212138	0.879663	NA	NA	NA	NA
rs56333426	NA	8	1792736	ARHGEF10	-0.31062	0.670629	NA	NA	NA	NA
rs56411552	rs56411552	8	1970209	ARHGEF10	0.538593	0.752271	0.544964	0.869294	NA	NA
rs56680073	rs56680073	8	1874070	ARHGEF10	NA	NA	-0.549942	0.733474	NA	NA
rs56829624	rs56829624	8	1753228	ARHGEF10	NA	NA	0.454846	0.836379	NA	NA
rs57904367	rs57904367	8	2236327	ARHGEF10	-0.481146	0.820521	NA	NA	NA	NA
rs58934325	rs58934325	8	1203138	ARHGEF10	-0.236647	0.86728	NA	NA	NA	NA
rs60001173	rs60001173	8	1040465	ARHGEF10	0.516125	0.435613	NA	NA	NA	NA
rs60098078	rs60098078	8	1908592	ARHGEF10	NA	NA	-0.43425	0.821737	NA	NA
rs60337855	rs60337855	8	2457113	ARHGEF10	0.583479	0.553199	NA	NA	NA	NA
rs60342842	rs60342842	8	824453	ARHGEF10	0.408162	0.75376	0.534708	0.724251	NA	NA
rs623202	rs623202	8	2833794	ARHGEF10	0.356113	0.758711	NA	NA	NA	NA
rs646181	rs646181	8	2799369	ARHGEF10	0.273857	0.866424	NA	NA	NA	NA
rs6558460	rs6558460	8	1318219	ARHGEF10	0.445695	0.390783	NA	NA	NA	NA
rs6558542	rs6558542	8	1754556	ARHGEF10	-0.383276	0.807795	NA	NA	NA	NA
rs6558547	rs6558547	8	1765720	ARHGEF10	NA	NA	-0.325364	0.876134	NA	NA
rs6558577	rs6558577	8	1966854	ARHGEF10	0.343099	0.872024	NA	NA	NA	NA
rs6558610	rs6558610	8	2094501	ARHGEF10	0.297584	0.760098	NA	NA	NA	NA
rs66739903	rs66739903	8	1010492	ARHGEF10	NA	NA	-0.308518	0.848119	NA	NA
rs688579	rs688579	8	2808520	ARHGEF10	0.398382	0.76302	NA	NA	NA	NA
rs6981972	rs6981972	8	2773456	ARHGEF10	-0.266086	0.821991	NA	NA	NA	NA
rs6983725	rs6983725	8	1939489	ARHGEF10	0.224206	0.857372	NA	NA	NA	NA
rs6988125	rs6988125	8	2055331	ARHGEF10	0.252879	0.876237	NA	NA	NA	NA
rs6992142	rs6992142	8	1997625	ARHGEF10	0.235371	0.853597	NA	NA	NA	NA
rs7002201	rs7002201	8	2290039	ARHGEF10	-0.330091	0.879577	NA	NA	NA	NA
rs7013054	rs7013054	8	1912142	ARHGEF10	NA	NA	-0.337713	0.799634	NA	NA
rs7014104	rs7014104	8	1200365	ARHGEF10	0.651428	0.763618	NA	NA	NA	NA
rs7017157	rs7017157	8	1624031	ARHGEF10	0.33585	0.857372	NA	NA	NA	NA
rs73657521	rs73657521	8	2792587	ARHGEF10	NA	NA	0.367301	0.80726	NA	NA
rs73672931	rs73672931	8	1637212	ARHGEF10	NA	NA	-0.93892	0.703517	NA	NA
rs7386859	rs7386859	8	1331290	ARHGEF10	0.344837	0.771335	NA	NA	NA	NA
rs74415378	rs74415378	8	1791662	ARHGEF10	NA	NA	-0.776798	0.782912	NA	NA
rs75329281	rs75329281	8	2449853	ARHGEF10	NA	NA	-0.470137	0.875141	NA	NA
rs75379251	rs75379251	8	1367698	ARHGEF10	-0.308167	0.738281	NA	NA	NA	NA
rs75710572	rs75710572	8	2355103	ARHGEF10	0.405958	0.321249	NA	NA	NA	NA
rs75783858	rs75783858	8	1884158	ARHGEF10	NA	NA	-0.543656	0.77407	NA	NA
rs757889	rs757889	8	1504024	ARHGEF10	-0.55614	0.81711	NA	NA	NA	NA
rs763869	rs763869	8	1375610	ARHGEF10	0.311573	0.673544	NA	NA	NA	NA
rs76537451	rs76537451	8	1334370	ARHGEF10	0.477508	0.851217	NA	NA	NA	NA
rs76698791	rs76698791	8	2843303	ARHGEF10	NA	NA	-0.380011	0.880054	NA	NA
rs7820357	rs7820357	8	2044426	ARHGEF10	-0.244311	0.837788	NA	NA	NA	NA
rs7825359	rs7825359	8	1648035	ARHGEF10	0.24238	0.838103	NA	NA	NA	NA
rs7839281	rs7839281	8	1291838	ARHGEF10	0.215213	0.881803	NA	NA	NA	NA
rs7843831	rs7843831	8	1752232	ARHGEF10	NA	NA	0.438834	0.876619	NA	NA
rs79598160	rs79598160	8	1971944	ARHGEF10	0.381008	0.877855	NA	NA	NA	NA
rs79620690	rs79620690	8	1202900	ARHGEF10	-0.263223	0.845782	NA	NA	NA	NA
rs80013109	rs80013109	8	1191894	ARHGEF10	-0.284291	0.879647	NA	NA	NA	NA
rs9314443	rs9314443	8	1872777	ARHGEF10	NA	NA	0.355143	0.841994	NA	NA
rs9693421	rs9693421	8	1209510	ARHGEF10	-0.212138	0.879663	NA	NA	NA	NA
JHU_8.65593130	rs35024796	8	65593131	ARMC1	NA	NA	-0.155291	0.852008	NA	NA
JHU_8.65660918	rs75280167	8	65660919	ARMC1	NA	NA	-0.136221	0.876911	NA	NA
JHU_8.65794371	rs4425790	8	65794372	ARMC1	-0.110962	0.865124	-0.133645	0.688947	NA	NA
JHU_8.65943598	rs72658938	8	65943599	ARMC1	-0.145778	0.825936	NA	NA	NA	NA
JHU_8.65972001	rs77955127	8	65972002	ARMC1	NA	NA	-0.109978	0.554102	NA	NA
JHU_8.66002479	rs116178059	8	66002480	ARMC1	NA	NA	-0.214056	0.487715	NA	NA
JHU_8.66077018	NA	8	66077019	ARMC1	NA	NA	-0.142986	0.796355	NA	NA
JHU_8.66268210	rs73690569	8	66268211	ARMC1	NA	NA	-0.163708	0.859062	NA	NA
JHU_8.66358878	rs188310177	8	66358879	ARMC1	NA	NA	-0.141494	0.618676	NA	NA
JHU_8.66428615	rs116086540	8	66428616	ARMC1	NA	NA	0.0882949	0.80726	NA	NA
JHU_8.67089661	rs72556398	8	67089662	ARMC1	NA	NA	-0.163066	0.872523	NA	NA
JHU_8.67117615	rs78363273	8	67117616	ARMC1	NA	NA	-0.167475	0.861811	NA	NA
rs10099957	rs10099957	8	67055530	ARMC1	NA	NA	-0.0832849	0.861524	NA	NA
rs10104122	rs10104122	8	65940453	ARMC1	NA	NA	-0.226857	0.710998	NA	NA
rs10504382	rs10504382	8	65995595	ARMC1	NA	NA	-0.187395	0.356581	NA	NA
rs10957334	rs10957334	8	65960510	ARMC1	NA	NA	-0.0925925	0.788679	NA	NA
rs114808512	rs114808512	8	66881157	ARMC1	NA	NA	0.209621	0.699316	NA	NA
rs11781358	rs11781358	8	66469926	ARMC1	NA	NA	-0.195792	0.814718	NA	NA
rs12541486	rs12541486	8	66436618	ARMC1	NA	NA	0.0894944	0.800866	NA	NA
rs13278397	rs13278397	8	66244013	ARMC1	-0.0979137	0.858142	NA	NA	NA	NA
rs16931735	rs16931735	8	66008068	ARMC1	NA	NA	-0.0922116	0.867542	NA	NA
rs16931744	rs16931744	8	66013545	ARMC1	NA	NA	-0.103599	0.87265	NA	NA
rs16932561	rs16932561	8	67058975	ARMC1	NA	NA	0.09086	0.866674	NA	NA
rs2002700	rs2002700	8	65898764	ARMC1	NA	NA	-0.103908	0.811207	NA	NA
rs2357666	rs2357666	8	66954615	ARMC1	NA	NA	-0.0884061	0.875141	NA	NA
rs2555588	rs2555588	8	67369355	ARMC1	NA	NA	-0.0883732	0.878206	NA	NA
rs28804470	rs28804470	8	65974146	ARMC1	NA	NA	-0.102605	0.644489	NA	NA
rs2884074	rs2884074	8	65614741	ARMC1	NA	NA	-0.078488	0.867902	NA	NA
rs2956313	rs2956313	8	65991911	ARMC1	NA	NA	-0.086401	0.772952	NA	NA
rs4313193	rs4313193	8	66065803	ARMC1	NA	NA	-0.126984	0.743741	NA	NA
rs4333639	rs4333639	8	65962086	ARMC1	NA	NA	-0.163283	0.395073	NA	NA
rs4573321	rs4573321	8	65799727	ARMC1	NA	NA	-0.111975	0.848825	NA	NA
rs4582599	rs4582599	8	66079805	ARMC1	0.0853638	0.872863	NA	NA	NA	NA
rs4737703	rs4737703	8	66060125	ARMC1	NA	NA	-0.130152	0.739653	NA	NA
rs61263851	rs61263851	8	66357295	ARMC1	NA	NA	-0.147096	0.48612	NA	NA
rs7006209	rs7006209	8	66992737	ARMC1	NA	NA	-0.12728	0.743043	NA	NA
rs7011890	rs7011890	8	66443377	ARMC1	-0.104318	0.829053	NA	NA	NA	NA
rs74540254	rs74540254	8	67428325	ARMC1	NA	NA	-0.122001	0.856704	NA	NA
rs75837508	rs75837508	8	66926033	ARMC1	NA	NA	0.139053	0.864466	NA	NA
rs77476195	rs77476195	8	66084748	ARMC1	NA	NA	0.142049	0.866289	NA	NA
rs7823966	rs28643301	8	65828731	ARMC1	NA	NA	-0.119822	0.863082	NA	NA
rs7831778	rs7831778	8	66437645	ARMC1	-0.14086	0.739453	NA	NA	NA	NA
rs925677	rs925677	8	66222068	ARMC1	0.115785	0.877365	NA	NA	NA	NA
JHU_8.17123764	rs6998299	8	17123765	ASAH1	NA	NA	-0.205876	0.879076	NA	NA
JHU_8.17359403	rs78674522	8	17359404	ASAH1	NA	NA	-0.134733	0.872261	NA	NA
JHU_8.17361579	rs76742701	8	17361580	ASAH1	-0.397294	0.860346	-0.376043	0.671523	NA	NA
JHU_8.17419298	rs2705062	8	17419299	ASAH1	0.17797	0.868339	NA	NA	NA	NA
JHU_8.17498758	rs11203880	8	17498759	ASAH1	NA	NA	-0.150576	0.877162	NA	NA
JHU_8.17523600	NA	8	17523601	ASAH1	0.451991	0.778906	NA	NA	NA	NA
JHU_8.17536531	rs10112153	8	17536532	ASAH1	-0.178343	0.859056	NA	NA	NA	NA
JHU_8.17536547	rs7465342	8	17536548	ASAH1	-0.178343	0.859056	NA	NA	NA	NA
JHU_8.17599783	NA	8	17599784	ASAH1	0.214785	0.835556	0.14269	0.86349	NA	NA
JHU_8.17741318	rs111661453	8	17741319	ASAH1	0.212917	0.843381	NA	NA	NA	NA
JHU_8.17751377	rs17125822	8	17751378	ASAH1	0.231265	0.854983	NA	NA	NA	NA
JHU_8.17826292	rs7003879	8	17826293	ASAH1	NA	NA	0.136663	0.856115	NA	NA
JHU_8.17837289	rs12550542	8	17837290	ASAH1	-0.230945	0.868189	NA	NA	NA	NA
JHU_8.17876568	rs62498201	8	17876569	ASAH1	-0.257287	0.812755	-0.172655	0.842124	NA	NA
JHU_8.17887082	NA	8	17887083	ASAH1	-0.292652	0.768306	-0.164167	0.87874	NA	NA
JHU_8.17958228	rs2739741	8	17958229	ASAH1	-0.261039	0.453758	-0.193391	0.359796	NA	NA
JHU_8.18068681	rs4298522	8	18068682	ASAH1	NA	NA	-0.168748	0.838516	NA	NA
JHU_8.18127967	rs113263301	8	18127968	ASAH1	NA	NA	0.122584	0.87565	NA	NA
JHU_8.18160675	rs7844409	8	18160676	ASAH1	NA	NA	0.139241	0.875141	NA	NA
JHU_8.18203304	NA	8	18203305	ASAH1	0.372004	0.86706	NA	NA	NA	NA
JHU_8.18209989	rs10091001	8	18209990	ASAH1	NA	NA	-0.249526	0.718289	NA	NA
JHU_8.18293752	rs113610405	8	18293753	ASAH1	NA	NA	-0.284331	0.673213	NA	NA
JHU_8.18314369	NA	8	18314370	ASAH1	-0.308219	0.851018	NA	NA	NA	NA
JHU_8.18552327	rs2016076	8	18552328	ASAH1	NA	NA	0.141108	0.879154	NA	NA
JHU_8.18671292	rs75839752	8	18671293	ASAH1	NA	NA	-0.172477	0.815787	NA	NA
JHU_8.18671754	rs73666725	8	18671755	ASAH1	0.384725	0.872957	0.270816	0.878834	NA	NA
rs10096484	rs10096484	8	17781850	ASAH1	NA	NA	-0.303693	0.830933	NA	NA
rs10100795	rs10100795	8	17701629	ASAH1	NA	NA	-0.270289	0.628966	NA	NA
rs10108055	rs10108055	8	18471234	ASAH1	-0.188829	0.863202	NA	NA	NA	NA
rs10108545	rs10108545	8	17799241	ASAH1	NA	NA	-0.21231	0.860271	NA	NA
rs10112514	rs10112514	8	17830459	ASAH1	-0.230945	0.868189	NA	NA	NA	NA
rs11203855	rs11203855	8	17292466	ASAH1	-0.183227	0.879278	NA	NA	NA	NA
rs11204002	rs11204002	8	18699659	ASAH1	-0.269933	0.725666	NA	NA	NA	NA
rs11989202	rs11989202	8	17723854	ASAH1	NA	NA	-0.225465	0.794457	NA	NA
rs12156201	rs12156201	8	18800534	ASAH1	NA	NA	0.160241	0.800703	NA	NA
rs12546799	rs12546799	8	18351611	ASAH1	-0.248933	0.748281	NA	NA	NA	NA
rs1353039	rs1353039	8	18193939	ASAH1	-0.214845	0.704576	-0.15845	0.659928	NA	NA
rs143453457	rs143453457	8	18212236	ASAH1	NA	NA	0.256036	0.878393	NA	NA
rs1495742	rs1495742	8	18272901	ASAH1	0.172032	0.865872	NA	NA	NA	NA
rs15561	rs15561	8	18080651	ASAH1	NA	NA	-0.121651	0.872842	NA	NA
rs17127795	rs17127795	8	18940907	ASAH1	-0.394664	0.73198	-0.335874	0.478737	NA	NA
rs17515291	rs17515291	8	17918986	ASAH1	0.358796	0.759889	NA	NA	NA	NA
rs17695883	rs17695883	8	18548739	ASAH1	-0.228939	0.82316	NA	NA	NA	NA
rs2073688	rs2073688	8	17168690	ASAH1	NA	NA	-0.237559	0.840918	NA	NA
rs209568	rs209568	8	17612639	ASAH1	0.456217	0.640356	0.254802	0.836379	NA	NA
rs209975	rs209975	8	17548706	ASAH1	-0.381105	0.21488	-0.216367	0.622063	NA	NA
rs2106017	rs2106017	8	17185761	ASAH1	NA	NA	0.146311	0.846665	NA	NA
rs2276473	rs2276473	8	17728689	ASAH1	NA	NA	-0.126937	0.863082	NA	NA
rs2285295	rs2285295	8	17427541	ASAH1	NA	NA	0.207825	0.728954	NA	NA
rs2410516	rs2410516	8	17300209	ASAH1	-0.226273	0.755548	NA	NA	NA	NA
rs2517085	rs2517085	8	17041856	ASAH1	-0.398981	0.786913	NA	NA	NA	NA
rs2653409	rs2653409	8	17729478	ASAH1	0.239645	0.627649	0.128122	0.850734	NA	NA
rs28359481	rs28359481	8	18067463	ASAH1	NA	NA	0.1412	0.793186	NA	NA
rs28403217	rs28403217	8	17130335	ASAH1	0.34719	0.593201	NA	NA	NA	NA
rs2898455	rs2898455	8	17987012	ASAH1	NA	NA	-0.170264	0.79087	NA	NA
rs2904741	rs80120441	8	17602863	ASAH1	-0.173709	0.87355	-0.125292	0.873339	NA	NA
rs2959592	rs2959592	8	17002725	ASAH1	NA	NA	0.116387	0.878206	NA	NA
rs2959608	rs2959608	8	17084807	ASAH1	-0.350934	0.86164	NA	NA	NA	NA
rs2979784	rs2979784	8	17599574	ASAH1	0.214152	0.836967	0.139485	0.871418	NA	NA
rs335245	rs335245	8	18645308	ASAH1	NA	NA	0.167887	0.802003	NA	NA
rs34025527	rs34025527	8	17722803	ASAH1	0.18325	0.881311	NA	NA	NA	NA
rs34285970	rs34285970	8	17534927	ASAH1	-0.226789	0.83961	NA	NA	NA	NA
rs371092	rs371092	8	17771870	ASAH1	-0.206491	0.758711	-0.137622	0.79936	NA	NA
rs376600	rs376600	8	17569838	ASAH1	-0.241047	0.831845	-0.200698	0.72702	NA	NA
rs384582	rs384582	8	17755291	ASAH1	-0.292094	0.591226	-0.165525	0.807225	NA	NA
rs3850741	rs3850741	8	17444642	ASAH1	0.197731	0.812963	0.146789	0.7862	NA	NA
rs3886398	rs3886398	8	17880616	ASAH1	-0.292652	0.768306	-0.164167	0.87874	NA	NA
rs3901866	rs3901866	8	18045349	ASAH1	-0.318121	0.878986	-0.234071	0.873383	NA	NA
rs3915070	rs3915070	8	16916363	ASAH1	-0.373214	0.839089	NA	NA	NA	NA
rs403930	rs403930	8	17672670	ASAH1	-0.26396	0.812987	NA	NA	NA	NA
rs403950	rs403950	8	17579588	ASAH1	0.253178	0.873443	NA	NA	NA	NA
rs415088	rs415088	8	17555952	ASAH1	-0.378229	0.804563	-0.25875	0.823811	NA	NA
rs426372	NA	8	17763365	ASAH1	-0.258191	0.81732	NA	NA	NA	NA
rs4271002	rs4271002	8	18248268	ASAH1	-0.275202	0.874418	-0.230839	0.810173	NA	NA
rs437548	rs437548	8	17555029	ASAH1	NA	NA	-0.162535	0.866886	NA	NA
rs4585778	rs4585778	8	18300725	ASAH1	NA	NA	-0.136989	0.870005	NA	NA
rs4705	rs4705	8	17500223	ASAH1	NA	NA	-0.173681	0.874987	NA	NA
rs4986993	rs75807702	8	18080747	ASAH1	NA	NA	-0.121651	0.872842	NA	NA
rs55968923	rs55968923	8	18677574	ASAH1	0.35178	0.748106	NA	NA	NA	NA
rs58397113	rs58397113	8	18397967	ASAH1	NA	NA	0.192927	0.85988	NA	NA
rs58869411	rs58869411	8	18285337	ASAH1	-0.198072	0.865052	NA	NA	NA	NA
rs62495865	rs62495865	8	18720659	ASAH1	-0.300405	0.787877	NA	NA	NA	NA
rs62498177	rs62498177	8	17812513	ASAH1	NA	NA	0.136663	0.856115	NA	NA
rs6586661	rs6586661	8	17713120	ASAH1	NA	NA	-0.26334	0.605507	NA	NA
rs6586662	rs6586662	8	17713190	ASAH1	NA	NA	-0.26334	0.605507	NA	NA
rs6982585	rs6982585	8	18695756	ASAH1	-0.177677	0.84116	NA	NA	NA	NA
rs6988030	rs6988030	8	17625863	ASAH1	0.227993	0.850254	0.194287	0.752832	NA	NA
rs6990195	rs6990195	8	18142646	ASAH1	NA	NA	0.134887	0.877162	NA	NA
rs6994014	rs6994014	8	17444302	ASAH1	NA	NA	0.195039	0.852292	NA	NA
rs6998218	rs6998218	8	17271686	ASAH1	NA	NA	0.172327	0.871645	NA	NA
rs73213646	rs73213646	8	18516656	ASAH1	NA	NA	-0.149884	0.8276	NA	NA
rs73551377	rs73551377	8	17259374	ASAH1	-0.357335	0.763435	-0.252848	0.768092	NA	NA
rs73666719	rs73666719	8	18648350	ASAH1	-0.350293	0.833323	NA	NA	NA	NA
rs7387932	rs7387932	8	17635057	ASAH1	-0.356816	0.842402	NA	NA	NA	NA
rs74450073	rs74450073	8	17269978	ASAH1	NA	NA	0.274027	0.810042	NA	NA
rs7461987	rs7461987	8	17236582	ASAH1	-0.225029	0.882295	NA	NA	NA	NA
rs7462063	rs7462063	8	17536347	ASAH1	-0.178343	0.859056	NA	NA	NA	NA
rs768073	rs768073	8	18722312	ASAH1	-0.200193	0.832276	NA	NA	NA	NA
rs7815785	rs7815785	8	17730338	ASAH1	NA	NA	-0.193136	0.819081	NA	NA
rs78221610	rs78221610	8	18531577	ASAH1	NA	NA	0.183104	0.849056	NA	NA
rs79354846	rs79354846	8	17034257	ASAH1	NA	NA	-0.309856	0.772745	NA	NA
rs9325821	rs9325821	8	17610093	ASAH1	0.252116	0.838041	NA	NA	NA	NA
rs966473	rs966473	8	17030121	ASAH1	NA	NA	-0.255411	0.856795	NA	NA
rs9792128	rs9792128	8	18212866	ASAH1	0.244911	0.871104	NA	NA	NA	NA
rs994563	rs994563	8	17242329	ASAH1	NA	NA	-0.285041	0.798013	NA	NA
JHU_8.130116948	rs28532701	8	130116949	ASAP1	NA	NA	0.119154	0.861005	NA	NA
JHU_8.130410859	rs112167123	8	130410860	ASAP1	NA	NA	0.248305	0.85498	NA	NA
JHU_8.131010384	rs139320280	8	131010385	ASAP1	NA	NA	-0.229072	0.875141	NA	NA
JHU_8.131092723	rs3078919	8	131092724	ASAP1	NA	NA	-0.118225	0.86752	NA	NA
JHU_8.131105931	rs12682258	8	131105932	ASAP1	NA	NA	-0.102476	0.864068	NA	NA
JHU_8.131268984	rs28484664	8	131268985	ASAP1	0.22792	0.854249	NA	NA	NA	NA
JHU_8.131429867	NA	8	131429868	ASAP1	-0.252852	0.879577	NA	NA	NA	NA
JHU_8.131519297	rs76411603	8	131519298	ASAP1	NA	NA	0.198043	0.873465	NA	NA
JHU_8.131648578	rs4395906	8	131648579	ASAP1	NA	NA	0.179029	0.630546	NA	NA
JHU_8.131710325	rs76215522	8	131710326	ASAP1	NA	NA	0.253626	0.798277	NA	NA
JHU_8.131752978	rs41363949	8	131752979	ASAP1	NA	NA	0.182939	0.72382	NA	NA
JHU_8.131988272	rs114667574	8	131988273	ASAP1	-0.400683	0.704937	NA	NA	NA	NA
JHU_8.132114761	rs6470888	8	132114762	ASAP1	NA	NA	-0.239638	0.87946	NA	NA
JHU_8.132331345	NA	8	132331346	ASAP1	NA	NA	0.265209	0.844266	NA	NA
JHU_8.132409856	rs58036412	8	132409857	ASAP1	NA	NA	0.172687	0.551964	NA	NA
exm2258659	rs897051	8	131027841	ASAP1	NA	NA	0.102746	0.878206	NA	NA
rs1001812	rs1001812	8	131498180	ASAP1	NA	NA	-0.137405	0.809465	NA	NA
rs10097031	rs10097031	8	131721915	ASAP1	NA	NA	0.203871	0.570372	NA	NA
rs10098779	rs10098779	8	130814803	ASAP1	-0.137914	0.865404	NA	NA	NA	NA
rs11990184	rs11990184	8	131642423	ASAP1	NA	NA	0.116816	0.866935	NA	NA
rs11993517	rs11993517	8	130077571	ASAP1	-0.204011	0.878305	NA	NA	NA	NA
rs12548296	rs12548296	8	131860807	ASAP1	NA	NA	-0.127101	0.819026	NA	NA
rs13263573	rs13263573	8	130117365	ASAP1	NA	NA	0.119154	0.861005	NA	NA
rs13279151	rs13279151	8	130306831	ASAP1	NA	NA	-0.108823	0.880037	NA	NA
rs1396975	rs1396975	8	131722882	ASAP1	NA	NA	0.176755	0.811323	NA	NA
rs16904090	rs16904090	8	130499223	ASAP1	-0.180553	0.861847	NA	NA	NA	NA
rs16904190	rs16904190	8	131033480	ASAP1	NA	NA	0.107597	0.872659	NA	NA
rs2217589	rs2217589	8	130450346	ASAP1	NA	NA	0.129335	0.821725	NA	NA
rs2303444	rs2303444	8	131226752	ASAP1	NA	NA	0.225584	0.835179	NA	NA
rs263257	rs263257	8	131854234	ASAP1	NA	NA	0.133564	0.830197	NA	NA
rs28542345	rs28542345	8	130476626	ASAP1	-0.291493	0.878659	NA	NA	NA	NA
rs28567536	rs28567536	8	131503915	ASAP1	-0.176641	0.855904	NA	NA	NA	NA
rs370378429	rs370378429	8	131031827	ASAP1	NA	NA	0.102746	0.878206	NA	NA
rs3829210	rs3829210	8	132054152	ASAP1	NA	NA	0.13617	0.833768	NA	NA
rs4609234	rs4609234	8	131409885	ASAP1	NA	NA	0.141637	0.80001	NA	NA
rs55805800	rs55805800	8	131599186	ASAP1	0.322438	0.860959	NA	NA	NA	NA
rs6470834	rs6470834	8	131682895	ASAP1	NA	NA	-0.180421	0.873545	NA	NA
rs6984815	rs6984815	8	131156071	ASAP1	NA	NA	-0.121853	0.858465	NA	NA
rs7000465	rs7000465	8	132355894	ASAP1	NA	NA	-0.112391	0.876632	NA	NA
rs7008811	rs7008811	8	130600611	ASAP1	NA	NA	0.154156	0.758935	NA	NA
rs72712449	rs72712449	8	131817541	ASAP1	0.308099	0.86116	0.244726	0.844558	NA	NA
rs73393970	rs73393970	8	130506614	ASAP1	NA	NA	-0.149565	0.842044	NA	NA
rs73709741	NA	8	130435165	ASAP1	NA	NA	-0.339934	0.290806	NA	NA
rs747498	rs747498	8	131030580	ASAP1	NA	NA	0.102746	0.878206	NA	NA
rs7823789	rs7823789	8	131592090	ASAP1	-0.152916	0.847702	NA	NA	NA	NA
rs7842916	rs7842916	8	130631684	ASAP1	NA	NA	-0.149345	0.844558	NA	NA
rs78923981	rs78923981	8	130721597	ASAP1	NA	NA	-0.229124	0.814552	NA	NA
rs80251375	rs80251375	8	131870128	ASAP1	NA	NA	0.202258	0.663702	NA	NA
rs919701	rs919701	8	130329068	ASAP1	NA	NA	-0.198429	0.832035	NA	NA
rs9297810	rs9297810	8	131512902	ASAP1	0.238498	0.876282	NA	NA	NA	NA
rs9649963	rs9649963	8	131697816	ASAP1	NA	NA	0.138859	0.833384	NA	NA
JHU_8.37343642	NA	8	37343643	ASH2L	NA	NA	-0.175592	0.839265	NA	NA
JHU_8.37377817	rs16886845	8	37377818	ASH2L	-0.0738464	0.84913	NA	NA	NA	NA
JHU_8.37909118	rs114799149	8	37909119	ASH2L	NA	NA	-0.230603	0.293569	NA	NA
JHU_8.38385300	rs73674194	8	38385301	ASH2L	NA	NA	-0.204057	0.691766	NA	NA
JHU_8.38420366	rs73676404	8	38420367	ASH2L	NA	NA	-0.127082	0.810785	NA	NA
JHU_8.38489227	rs6992256	8	38489228	ASH2L	-0.0752811	0.853244	NA	NA	NA	NA
JHU_8.38937113	rs4617119	8	38937114	ASH2L	NA	NA	0.073119	0.866495	NA	NA
rs10098580	rs10098580	8	38549355	ASH2L	0.105078	0.862018	NA	NA	NA	NA
rs117120207	NA	8	36965693	ASH2L	NA	NA	-0.130806	0.802459	NA	NA
rs11776027	rs11776027	8	38762056	ASH2L	NA	NA	0.152916	0.851617	NA	NA
rs1378332	rs1378332	8	38385914	ASH2L	NA	NA	-0.0726789	0.858841	NA	NA
rs1447057	rs1447057	8	38514745	ASH2L	NA	NA	0.0831046	0.866404	NA	NA
rs1455191	rs1455191	8	38424374	ASH2L	NA	NA	-0.11567	0.880572	NA	NA
rs15078	rs15078	8	38457758	ASH2L	NA	NA	0.0820084	0.838561	NA	NA
rs1573266	rs1573266	8	37462419	ASH2L	NA	NA	0.067237	0.86797	NA	NA
rs16887454	rs16887454	8	38413475	ASH2L	NA	NA	-0.0771393	0.848506	NA	NA
rs2407528	rs2407528	8	37471932	ASH2L	NA	NA	0.117761	0.857102	NA	NA
rs2407531	rs2407531	8	37492872	ASH2L	NA	NA	0.0798698	0.870322	NA	NA
rs2517388	rs2517388	8	37977732	ASH2L	NA	NA	-0.0823681	0.821038	NA	NA
rs28407048	rs28407048	8	37339081	ASH2L	-0.105907	0.848661	NA	NA	NA	NA
rs3802323	rs3802323	8	38458371	ASH2L	NA	NA	-0.07728	0.847851	NA	NA
rs4517088	rs4517088	8	38964647	ASH2L	NA	NA	0.0778364	0.848096	NA	NA
rs489583	rs489583	8	37003868	ASH2L	NA	NA	-0.0859993	0.772745	NA	NA
rs508635	rs508635	8	37011661	ASH2L	NA	NA	-0.0680028	0.87265	NA	NA
rs56850423	rs56850423	8	38492185	ASH2L	NA	NA	-0.102598	0.86704	NA	NA
rs58771252	rs58771252	8	38489823	ASH2L	NA	NA	-0.0801752	0.866368	NA	NA
rs59695455	rs59695455	8	37074289	ASH2L	NA	NA	0.113538	0.831335	NA	NA
rs6468398	rs6468398	8	37100948	ASH2L	NA	NA	0.0829208	0.770184	NA	NA
rs6474464	rs6474464	8	38498637	ASH2L	NA	NA	0.0905704	0.745582	NA	NA
rs6474497	NA	8	38589953	ASH2L	-0.0858318	0.810758	NA	NA	NA	NA
rs7006414	rs7006414	8	38853269	ASH2L	NA	NA	0.0770695	0.830468	NA	NA
rs7015505	rs7015505	8	38901877	ASH2L	NA	NA	0.0711968	0.871502	NA	NA
rs7016233	rs7016233	8	37738903	ASH2L	0.0918768	0.872837	NA	NA	NA	NA
rs7341564	rs7341564	8	37730456	ASH2L	-0.0932195	0.78149	NA	NA	NA	NA
rs73673899	rs73673899	8	37730515	ASH2L	0.193533	0.81664	NA	NA	NA	NA
rs74522726	rs74522726	8	37962658	ASH2L	NA	NA	0.103858	0.876805	NA	NA
rs76413385	rs76413385	8	38807214	ASH2L	0.196523	0.830599	NA	NA	NA	NA
rs7814264	rs7814264	8	38840591	ASH2L	NA	NA	0.0770695	0.830468	NA	NA
rs7816405	rs7816405	8	38552757	ASH2L	0.0923823	0.7255	NA	NA	NA	NA
rs7825208	rs7825208	8	38327287	ASH2L	NA	NA	-0.0794546	0.857767	NA	NA
rs7832284	rs7832284	8	38915604	ASH2L	NA	NA	0.0711968	0.871502	NA	NA
rs79180743	rs79180743	8	38423941	ASH2L	NA	NA	0.0977613	0.866979	NA	NA
rs921802	rs921802	8	38433937	ASH2L	NA	NA	0.0847431	0.737762	NA	NA
JHU_8.61420041	rs57884973	8	61420042	ASPH	-0.37994	0.839957	NA	NA	NA	NA
JHU_8.62258180	rs3221989	8	62258181	ASPH	NA	NA	-0.217107	0.656057	NA	NA
JHU_8.62278340	rs73682275	8	62278341	ASPH	NA	NA	-0.18742	0.748137	NA	NA
JHU_8.62348197	NA	8	62348198	ASPH	NA	NA	0.446727	0.799284	NA	NA
JHU_8.62400673	rs2016441	8	62400674	ASPH	0.382486	0.854804	NA	NA	NA	NA
JHU_8.62719508	rs75447571	8	62719509	ASPH	NA	NA	-0.224048	0.806065	NA	NA
JHU_8.62930151	NA	8	62930152	ASPH	NA	NA	0.321606	0.59494	NA	NA
JHU_8.63017939	rs369511153	8	63017940	ASPH	0.205304	0.868236	NA	NA	NA	NA
kgp3207714	rs79091895	8	62717541	ASPH	NA	NA	-0.224048	0.806065	NA	NA
rs10089012	rs10089012	8	61926501	ASPH	NA	NA	0.161146	0.867941	NA	NA
rs10092878	rs10092878	8	62221836	ASPH	NA	NA	-0.208743	0.763381	NA	NA
rs10504326	rs10504326	8	62408665	ASPH	0.323547	0.870182	NA	NA	NA	NA
rs10504336	rs10504336	8	62699198	ASPH	NA	NA	-0.366869	0.350527	NA	NA
rs11784165	rs11784165	8	63491015	ASPH	NA	NA	-0.229779	0.826985	NA	NA
rs12541732	rs12541732	8	62722809	ASPH	NA	NA	0.24181	0.839356	NA	NA
rs12546000	rs12546000	8	62940286	ASPH	NA	NA	0.274675	0.83749	NA	NA
rs13266120	rs13266120	8	63358921	ASPH	NA	NA	-0.314136	0.820708	NA	NA
rs1580702	rs1580702	8	62709672	ASPH	NA	NA	0.277673	0.824186	NA	NA
rs1607129	rs1607129	8	63014705	ASPH	0.289967	0.712627	NA	NA	NA	NA
rs1873888	rs1873888	8	62323556	ASPH	NA	NA	0.182938	0.803365	NA	NA
rs2053409	rs2053409	8	62230513	ASPH	NA	NA	-0.175647	0.830468	NA	NA
rs2350222	rs2350222	8	62370511	ASPH	0.516955	0.72712	0.403881	0.723476	NA	NA
rs2351943	rs2351943	8	63255277	ASPH	0.462273	0.846007	NA	NA	NA	NA
rs2931309	rs2931309	8	62096568	ASPH	0.248104	0.837182	NA	NA	NA	NA
rs344201	rs344201	8	62945023	ASPH	0.314769	0.83961	0.33061	0.58823	NA	NA
rs344222	rs344222	8	62914742	ASPH	NA	NA	0.18046	0.860374	NA	NA
rs4130092	rs4130092	8	62661247	ASPH	NA	NA	-0.424992	0.28434	NA	NA
rs4291265	rs4291265	8	62465795	ASPH	0.231511	0.832657	NA	NA	NA	NA
rs4379440	rs4379440	8	62465814	ASPH	0.206965	0.859755	NA	NA	NA	NA
rs4400381	rs4400381	8	63020728	ASPH	0.205304	0.868236	NA	NA	NA	NA
rs4612335	rs4612335	8	62422705	ASPH	0.401325	0.769152	NA	NA	NA	NA
rs4738899	rs4738899	8	62405397	ASPH	0.382486	0.854804	NA	NA	NA	NA
rs6471964	rs6471964	8	62532696	ASPH	NA	NA	0.230365	0.867397	NA	NA
rs669960	rs669960	8	61550764	ASPH	NA	NA	-0.155777	0.86989	NA	NA
rs7000025	rs7000025	8	62773778	ASPH	0.256517	0.8534	NA	NA	NA	NA
rs72660924	NA	8	62702141	ASPH	NA	NA	-0.187142	0.825178	NA	NA
rs72662679	rs72662679	8	62875058	ASPH	NA	NA	-0.259944	0.803979	NA	NA
rs75293007	rs75293007	8	63240898	ASPH	-0.584742	0.830018	NA	NA	NA	NA
rs76650381	rs76650381	8	62733976	ASPH	NA	NA	-0.240451	0.837336	NA	NA
rs7841662	rs7841662	8	62881744	ASPH	NA	NA	0.252822	0.857826	NA	NA
rs870002	rs870002	8	62220151	ASPH	NA	NA	-0.170941	0.839934	NA	NA
rs900493	rs900493	8	63055668	ASPH	-0.270022	0.835628	NA	NA	NA	NA
JHU_8.123541909	rs7846317	8	123541910	ATAD2	-0.294479	0.834357	NA	NA	NA	NA
JHU_8.123781285	rs76992885	8	123781286	ATAD2	-0.40337	0.863108	NA	NA	NA	NA
JHU_8.124624340	NA	8	124624341	ATAD2	0.219646	0.865052	NA	NA	NA	NA
JHU_8.124695440	rs76470036	8	124695441	ATAD2	0.324908	0.842846	0.200803	0.840526	NA	NA
JHU_8.124853249	rs16898945	8	124853250	ATAD2	NA	NA	-0.186906	0.814238	NA	NA
JHU_8.124855719	rs1431670	8	124855720	ATAD2	NA	NA	0.178307	0.742222	NA	NA
JHU_8.124883612	rs1864694	8	124883613	ATAD2	0.232538	0.873443	NA	NA	NA	NA
JHU_8.124932090	rs145760531	8	124932091	ATAD2	0.537258	0.745351	NA	NA	NA	NA
JHU_8.124990760	rs16899167	8	124990761	ATAD2	0.309372	0.842343	NA	NA	NA	NA
JHU_8.125038089	rs373922987	8	125038090	ATAD2	0.412414	0.868189	NA	NA	NA	NA
JHU_8.125040461	rs74346792	8	125040462	ATAD2	NA	NA	-0.217586	0.879475	NA	NA
JHU_8.125119188	rs6470222	8	125119189	ATAD2	0.306751	0.76773	NA	NA	NA	NA
JHU_8.125196953	rs151013671	8	125196954	ATAD2	0.520687	0.855055	NA	NA	NA	NA
rs1044714	rs1044714	8	124264927	ATAD2	NA	NA	-0.188024	0.868307	NA	NA
rs114258258	rs114258258	8	124735486	ATAD2	NA	NA	-0.259827	0.871502	NA	NA
rs12542467	rs12542467	8	124624056	ATAD2	-0.294295	0.86903	-0.201303	0.823532	NA	NA
rs16893023	rs16893023	8	123545374	ATAD2	NA	NA	-0.176897	0.86932	NA	NA
rs16897813	rs16897813	8	123983143	ATAD2	-0.554844	0.873623	-0.343322	0.871678	NA	NA
rs16897861	rs16897861	8	124023374	ATAD2	-0.282942	0.779029	NA	NA	NA	NA
rs2023122	rs2023122	8	123358387	ATAD2	-0.277154	0.881328	NA	NA	NA	NA
rs2272722	rs2272722	8	124031541	ATAD2	NA	NA	-0.229327	0.850613	NA	NA
rs2385456	rs2385456	8	124593007	ATAD2	-0.528849	0.832413	NA	NA	NA	NA
rs35805809	rs35805809	8	124571360	ATAD2	0.468303	0.861161	NA	NA	NA	NA
rs375660211	rs375660211	8	123680998	ATAD2	NA	NA	-0.227307	0.70671	NA	NA
rs3857957	rs3857957	8	124426096	ATAD2	-0.246351	0.858256	NA	NA	NA	NA
rs4006576	rs4006576	8	124413927	ATAD2	0.205112	0.880874	NA	NA	NA	NA
rs4415320	rs4415320	8	123451833	ATAD2	-0.296817	0.825493	NA	NA	NA	NA
rs4430074	rs4430074	8	125117277	ATAD2	0.336738	0.677433	NA	NA	NA	NA
rs4458883	rs4458883	8	123660996	ATAD2	0.248558	0.858618	0.147059	0.870358	NA	NA
rs4543545	rs4543545	8	123450420	ATAD2	NA	NA	0.129259	0.866092	NA	NA
rs4545104	rs4545104	8	123658340	ATAD2	-0.342502	0.840095	-0.192864	0.871174	NA	NA
rs4612322	rs4612322	8	125248576	ATAD2	NA	NA	-0.172534	0.840929	NA	NA
rs4637809	rs4637809	8	124938907	ATAD2	0.517291	0.16617	NA	NA	NA	NA
rs4871417	rs4871417	8	124898469	ATAD2	-0.226756	0.877731	NA	NA	NA	NA
rs4871473	rs4871473	8	125236386	ATAD2	NA	NA	-0.26125	0.828581	NA	NA
rs57649166	rs57649166	8	124866068	ATAD2	-0.346385	0.873443	NA	NA	NA	NA
rs60303760	rs60303760	8	123593411	ATAD2	0.301951	0.850822	NA	NA	NA	NA
rs60865882	rs60865882	8	124925345	ATAD2	0.377572	0.798333	0.204202	0.854086	NA	NA
rs6470190	rs6470190	8	124857300	ATAD2	NA	NA	0.178307	0.742222	NA	NA
rs6470196	rs6470196	8	124882439	ATAD2	-0.321811	0.622288	NA	NA	NA	NA
rs6470219	rs6470219	8	125107201	ATAD2	0.278793	0.798494	NA	NA	NA	NA
rs6981738	rs6981738	8	125197542	ATAD2	NA	NA	-0.180424	0.874991	NA	NA
rs6990663	rs6990663	8	124565203	ATAD2	0.255096	0.866961	NA	NA	NA	NA
rs6996401	rs6996401	8	123348238	ATAD2	-0.278096	0.869071	NA	NA	NA	NA
rs7004429	rs7004429	8	124860686	ATAD2	0.197938	0.867895	0.126974	0.852008	NA	NA
rs7012186	rs7012186	8	125076589	ATAD2	0.312289	0.805619	NA	NA	NA	NA
rs7464984	rs7464984	8	123456890	ATAD2	-0.244956	0.868278	NA	NA	NA	NA
rs74663652	rs74663652	8	123691867	ATAD2	NA	NA	-0.281296	0.83216	NA	NA
rs75219807	rs75219807	8	124718486	ATAD2	0.370139	0.830093	NA	NA	NA	NA
rs76786755	rs76786755	8	124933960	ATAD2	0.364465	0.816212	NA	NA	NA	NA
rs77857200	rs77857200	8	124896435	ATAD2	-0.325614	0.882145	NA	NA	NA	NA
rs7817061	rs7817061	8	125085729	ATAD2	0.358505	0.807874	NA	NA	NA	NA
rs7822076	rs7822076	8	124183551	ATAD2	0.316143	0.860242	NA	NA	NA	NA
rs7827027	rs7827027	8	123679458	ATAD2	NA	NA	-0.214602	0.797218	NA	NA
rs7828669	rs7828669	8	123938787	ATAD2	0.266979	0.772356	0.145605	0.833991	NA	NA
rs7835851	rs7835851	8	125389873	ATAD2	NA	NA	-0.244235	0.833357	NA	NA
rs7844343	rs7844343	8	124017443	ATAD2	0.297627	0.835	NA	NA	NA	NA
rs78713160	rs78713160	8	124869382	ATAD2	0.391041	0.844047	NA	NA	NA	NA
rs79861198	rs79861198	8	123538378	ATAD2	-0.377628	0.835454	-0.207472	0.873734	NA	NA
rs9297673	rs9297673	8	124699279	ATAD2	0.315525	0.859167	NA	NA	NA	NA
rs940123	rs940123	8	123657902	ATAD2	-0.321227	0.761362	NA	NA	NA	NA
JHU_8.86018793	rs138179420	8	86018794	ATP6V0D2	-1.11006	0.808893	NA	NA	NA	NA
JHU_8.87018434	rs440896	8	87018435	ATP6V0D2	-0.976726	0.396512	-0.549474	0.81497	NA	NA
JHU_8.87163983	rs77595258	8	87163984	ATP6V0D2	-0.749705	0.818755	-0.759141	0.602894	NA	NA
JHU_8.87191425	rs76545298	8	87191426	ATP6V0D2	NA	NA	-0.720328	0.679772	NA	NA
JHU_8.87218600	rs72606632	8	87218601	ATP6V0D2	-0.504222	0.829179	-0.431465	0.789493	NA	NA
JHU_8.87300702	rs138716041	8	87300703	ATP6V0D2	-0.962814	0.818755	NA	NA	NA	NA
JHU_8.87318642	rs73691768	8	87318643	ATP6V0D2	NA	NA	-0.77397	0.830014	NA	NA
JHU_8.87318847	NA	8	87318848	ATP6V0D2	NA	NA	0.73409	0.682901	NA	NA
JHU_8.87374204	rs55754530	8	87374205	ATP6V0D2	NA	NA	0.427761	0.799112	NA	NA
JHU_8.87493289	rs114509498	8	87493290	ATP6V0D2	-0.94544	0.797269	NA	NA	NA	NA
JHU_8.87648096	NA	8	87648097	ATP6V0D2	-0.411372	0.860646	NA	NA	NA	NA
JHU_8.87947240	rs13276092	8	87947241	ATP6V0D2	0.451395	0.859535	0.407422	0.80676	NA	NA
rs10808353	rs10808353	8	87936056	ATP6V0D2	NA	NA	-0.385525	0.844558	NA	NA
rs10956853	rs10956853	8	87471725	ATP6V0D2	NA	NA	0.437207	0.817301	NA	NA
rs114948620	rs114948620	8	86450191	ATP6V0D2	-1.11006	0.808893	NA	NA	NA	NA
rs11985733	rs11985733	8	86347074	ATP6V0D2	-0.514622	0.849119	NA	NA	NA	NA
rs13248854	rs13248854	8	87913985	ATP6V0D2	NA	NA	-0.403423	0.769454	NA	NA
rs13256575	rs13256575	8	87787661	ATP6V0D2	-0.469419	0.812133	NA	NA	NA	NA
rs13269825	rs13269825	8	87895691	ATP6V0D2	NA	NA	-0.393368	0.83497	NA	NA
rs1379736	rs1379736	8	87804309	ATP6V0D2	-0.417995	0.85922	-0.382353	0.798102	NA	NA
rs1496532	rs1496532	8	86253982	ATP6V0D2	-0.41655	0.873449	NA	NA	NA	NA
rs1496533	rs1496533	8	86233474	ATP6V0D2	-0.500394	0.804776	-0.331917	0.880377	NA	NA
rs1543852	rs1543852	8	86352758	ATP6V0D2	-0.489977	0.855127	NA	NA	NA	NA
rs16870913	rs16870913	8	87023306	ATP6V0D2	0.836422	0.21242	0.754904	0.0475617	NA	NA
rs16876805	rs16876805	8	87060843	ATP6V0D2	0.74618	0.554951	0.724399	0.182324	NA	NA
rs16896219	rs16896219	8	87199505	ATP6V0D2	0.475501	0.877731	0.503831	0.739844	NA	NA
rs17680608	rs17680608	8	87282924	ATP6V0D2	0.58942	0.809632	0.670243	0.364062	NA	NA
rs2279700	rs2279700	8	86210850	ATP6V0D2	-0.498293	0.813947	-0.347841	0.871502	NA	NA
rs2626326	rs2626326	8	87146973	ATP6V0D2	-0.674694	0.656012	-0.383601	0.877001	NA	NA
rs2626333	rs2626333	8	87151186	ATP6V0D2	0.774009	0.684798	0.517929	0.821921	NA	NA
rs2953508	rs2953508	8	87344608	ATP6V0D2	NA	NA	0.490929	0.800446	NA	NA
rs2976189	rs2976189	8	87235273	ATP6V0D2	NA	NA	-0.906473	0.37047	NA	NA
rs2976190	rs2976190	8	87235150	ATP6V0D2	NA	NA	0.402543	0.796631	NA	NA
rs370018396	rs370018396	8	87869046	ATP6V0D2	NA	NA	-0.464033	0.838771	NA	NA
rs3779800	rs3779800	8	87642150	ATP6V0D2	0.421792	0.877731	0.388056	0.830793	NA	NA
rs423503	rs423503	8	87013199	ATP6V0D2	-0.936654	0.734845	NA	NA	NA	NA
rs4310184	rs4310184	8	87245253	ATP6V0D2	-0.992226	0.537229	-0.592151	0.824597	NA	NA
rs443177	rs443177	8	86426545	ATP6V0D2	-0.419465	0.867962	NA	NA	NA	NA
rs4474007	rs4474007	8	87249795	ATP6V0D2	0.513464	0.878427	NA	NA	NA	NA
rs448428	rs448428	8	87003929	ATP6V0D2	NA	NA	-0.407958	0.874583	NA	NA
rs4520141	rs4520141	8	87273013	ATP6V0D2	NA	NA	0.617084	0.820933	NA	NA
rs4566	rs4566	8	86361082	ATP6V0D2	-0.593424	0.739133	-0.447961	0.78175	NA	NA
rs6468587	rs6468587	8	87982674	ATP6V0D2	-0.619168	0.6098	-0.44343	0.737541	NA	NA
rs6471296	rs6471296	8	87374654	ATP6V0D2	0.546247	0.83447	0.611457	0.490956	NA	NA
rs6605622	rs6605622	8	86554216	ATP6V0D2	NA	NA	-0.40794	0.863585	NA	NA
rs6983781	rs6983781	8	87166396	ATP6V0D2	-0.749705	0.818755	-0.759141	0.602894	NA	NA
rs6989241	rs6989241	8	86460182	ATP6V0D2	-0.848633	0.74718	NA	NA	NA	NA
rs7001553	rs7001553	8	87039254	ATP6V0D2	0.420844	0.85602	NA	NA	NA	NA
rs7016369	rs7016369	8	86368269	ATP6V0D2	NA	NA	-0.513588	0.84702	NA	NA
rs72686707	rs72686707	8	87048140	ATP6V0D2	NA	NA	-0.577361	0.820047	NA	NA
rs75875837	rs75875837	8	88091243	ATP6V0D2	-1.03203	0.855074	NA	NA	NA	NA
rs76943290	rs76943290	8	87814690	ATP6V0D2	-0.569391	0.843194	NA	NA	NA	NA
rs7831076	rs7831076	8	87905053	ATP6V0D2	-0.527195	0.86849	-0.602402	0.612787	NA	NA
rs7846370	rs7846370	8	87035290	ATP6V0D2	-0.700641	0.672899	NA	NA	NA	NA
rs78834771	rs78834771	8	87841207	ATP6V0D2	-0.526848	0.825268	NA	NA	NA	NA
rs9656982	rs9656982	8	87226700	ATP6V0D2	-0.725996	0.800422	-0.731692	0.559941	NA	NA
JHU_8.19057941	rs142924613	8	19057942	ATP6V1B2	NA	NA	0.15871	0.880037	NA	NA
JHU_8.19082121	rs112095618	8	19082122	ATP6V1B2	-0.220563	0.820126	NA	NA	NA	NA
JHU_8.19942805	rs73210856	8	19942806	ATP6V1B2	0.185559	0.859353	NA	NA	NA	NA
JHU_8.19944904	rs34063035	8	19944905	ATP6V1B2	NA	NA	0.180616	0.838251	NA	NA
JHU_8.20093779	rs12545976	8	20093780	ATP6V1B2	NA	NA	0.129609	0.797488	NA	NA
JHU_8.20215387	rs34324466	8	20215388	ATP6V1B2	NA	NA	0.14925	0.772745	NA	NA
JHU_8.20608645	rs13253265	8	20608646	ATP6V1B2	NA	NA	-0.156835	0.433316	NA	NA
JHU_8.20622788	rs76668841	8	20622789	ATP6V1B2	NA	NA	-0.175666	0.709758	NA	NA
JHU_8.20680801	rs7839280	8	20680802	ATP6V1B2	NA	NA	-0.0994582	0.825091	NA	NA
JHU_8.20970441	rs112424345	8	20970442	ATP6V1B2	-0.395731	0.73417	NA	NA	NA	NA
JHU_8.20995072	rs35744402	8	20995073	ATP6V1B2	-0.237475	0.881261	NA	NA	NA	NA
JHU_8.21037069	rs930970	8	21037070	ATP6V1B2	0.173466	0.824305	NA	NA	NA	NA
rs10087491	rs10087491	8	19439308	ATP6V1B2	NA	NA	-0.178138	0.682783	NA	NA
rs10091557	rs10091557	8	19573459	ATP6V1B2	-0.24031	0.857851	NA	NA	NA	NA
rs10096633	rs10096633	8	19830921	ATP6V1B2	NA	NA	0.1106	0.788828	NA	NA
rs10105606	rs10105606	8	19827848	ATP6V1B2	NA	NA	-0.101816	0.847815	NA	NA
rs10108800	rs10108800	8	19858330	ATP6V1B2	NA	NA	-0.202963	0.765339	NA	NA
rs1042426	rs1042426	8	20078643	ATP6V1B2	NA	NA	0.182159	0.661542	NA	NA
rs10481426	rs10481426	8	19279199	ATP6V1B2	-0.184436	0.832246	-0.119535	0.678647	NA	NA
rs1059611	rs1059611	8	19824563	ATP6V1B2	-0.279666	0.794249	NA	NA	NA	NA
rs11204039	rs11204039	8	19280442	ATP6V1B2	NA	NA	0.0898166	0.87539	NA	NA
rs11570892	rs11570892	8	19823617	ATP6V1B2	0.226224	0.754814	NA	NA	NA	NA
rs11985951	rs11985951	8	20592509	ATP6V1B2	NA	NA	-0.10108	0.851764	NA	NA
rs11988512	rs11988512	8	19835156	ATP6V1B2	NA	NA	0.109763	0.844558	NA	NA
rs11992218	rs11992218	8	19941320	ATP6V1B2	NA	NA	0.133103	0.878834	NA	NA
rs12545092	rs12545092	8	19520367	ATP6V1B2	NA	NA	0.129938	0.872288	NA	NA
rs12550832	rs12550832	8	20808908	ATP6V1B2	NA	NA	0.105096	0.79921	NA	NA
rs13258625	rs13258625	8	20576761	ATP6V1B2	NA	NA	-0.105387	0.856713	NA	NA
rs13265868	rs13265868	8	19943027	ATP6V1B2	0.185559	0.859353	NA	NA	NA	NA
rs13269596	rs13269596	8	20615434	ATP6V1B2	NA	NA	-0.144301	0.837634	NA	NA
rs13276304	rs13276304	8	20192835	ATP6V1B2	NA	NA	0.159265	0.829488	NA	NA
rs13282247	rs13282247	8	19625464	ATP6V1B2	-0.194067	0.817654	-0.101009	0.825759	NA	NA
rs13702	rs13702	8	19824492	ATP6V1B2	NA	NA	0.110358	0.784981	NA	NA
rs1390939	rs1390939	8	20040712	ATP6V1B2	NA	NA	0.125542	0.8805	NA	NA
rs1390943	rs1390943	8	20081890	ATP6V1B2	NA	NA	-0.0912736	0.823485	NA	NA
rs1441780	rs1441780	8	20825287	ATP6V1B2	0.224888	0.827185	NA	NA	NA	NA
rs15285	rs15285	8	19824667	ATP6V1B2	NA	NA	0.110358	0.784981	NA	NA
rs17091905	rs17091905	8	19849757	ATP6V1B2	NA	NA	0.125513	0.718906	NA	NA
rs17091909	rs17091909	8	19852156	ATP6V1B2	NA	NA	0.114841	0.767699	NA	NA
rs17093001	rs17093001	8	20563929	ATP6V1B2	NA	NA	-0.0894258	0.856282	NA	NA
rs17127995	rs17127995	8	19076408	ATP6V1B2	-0.363011	0.794633	NA	NA	NA	NA
rs17128577	rs17128577	8	19389961	ATP6V1B2	NA	NA	-0.131622	0.781745	NA	NA
rs1994791	rs1994791	8	19537312	ATP6V1B2	0.183929	0.838103	NA	NA	NA	NA
rs2270638	rs2270638	8	20037017	ATP6V1B2	NA	NA	0.125542	0.8805	NA	NA
rs2597419	rs2597419	8	20594766	ATP6V1B2	NA	NA	0.0889692	0.877569	NA	NA
rs2610934	rs2610934	8	21075277	ATP6V1B2	NA	NA	0.0913828	0.874986	NA	NA
rs2613673	rs2613673	8	21045826	ATP6V1B2	NA	NA	-0.109793	0.784306	NA	NA
rs2616215	rs2616215	8	20612195	ATP6V1B2	NA	NA	0.190663	0.841526	NA	NA
rs2616217	rs2616217	8	20613337	ATP6V1B2	NA	NA	0.109567	0.852106	NA	NA
rs2631874	rs2631874	8	21038301	ATP6V1B2	0.153534	0.871886	NA	NA	NA	NA
rs2684456	rs2684456	8	20804255	ATP6V1B2	NA	NA	0.0997736	0.844558	NA	NA
rs277	rs277	8	19814403	ATP6V1B2	NA	NA	-0.199666	0.780975	NA	NA
rs327	rs327	8	19819536	ATP6V1B2	NA	NA	0.089838	0.861524	NA	NA
rs35025925	rs35025925	8	20640167	ATP6V1B2	NA	NA	-0.153812	0.796191	NA	NA
rs35665887	rs35665887	8	20651445	ATP6V1B2	NA	NA	-0.0971041	0.79628	NA	NA
rs4083261	rs4083261	8	19861226	ATP6V1B2	NA	NA	-0.11123	0.650661	NA	NA
rs4128744	rs4128744	8	19919655	ATP6V1B2	NA	NA	0.102539	0.878782	NA	NA
rs4262337	rs4262337	8	19619751	ATP6V1B2	-0.169626	0.863619	NA	NA	NA	NA
rs4327875	rs4327875	8	20188251	ATP6V1B2	-0.192935	0.83025	-0.114368	0.763975	NA	NA
rs4352868	rs4352868	8	20647438	ATP6V1B2	NA	NA	-0.0890885	0.837619	NA	NA
rs4739290	rs4739290	8	21027084	ATP6V1B2	NA	NA	0.103244	0.798173	NA	NA
rs4921702	rs4921702	8	20185310	ATP6V1B2	-0.233695	0.719096	-0.132286	0.638499	NA	NA
rs4922108	rs4922108	8	19710388	ATP6V1B2	NA	NA	-0.112941	0.810397	NA	NA
rs58399138	rs58399138	8	20095323	ATP6V1B2	NA	NA	0.126394	0.869831	NA	NA
rs58946909	rs58946909	8	19840341	ATP6V1B2	NA	NA	0.127207	0.740639	NA	NA
rs62499571	rs62499571	8	20810884	ATP6V1B2	NA	NA	0.183882	0.841009	NA	NA
rs6586865	rs6586865	8	19637783	ATP6V1B2	0.205151	0.868189	0.122252	0.823006	NA	NA
rs6586870	rs6586870	8	19709775	ATP6V1B2	0.168299	0.825578	NA	NA	NA	NA
rs6586963	rs6586963	8	20882453	ATP6V1B2	NA	NA	0.107355	0.864089	NA	NA
rs67760174	rs67760174	8	20190979	ATP6V1B2	NA	NA	-0.0801461	0.85908	NA	NA
rs6980533	rs6980533	8	20737158	ATP6V1B2	NA	NA	-0.13281	0.844227	NA	NA
rs6980861	rs6980861	8	19274742	ATP6V1B2	-0.27878	0.550014	-0.122689	0.766185	NA	NA
rs7001825	rs7001825	8	19983859	ATP6V1B2	-0.205644	0.873319	NA	NA	NA	NA
rs73216472	rs73216472	8	20212671	ATP6V1B2	NA	NA	0.138999	0.790882	NA	NA
rs73667409	rs73667409	8	19612339	ATP6V1B2	NA	NA	0.148963	0.777403	NA	NA
rs76286268	rs76286268	8	20770822	ATP6V1B2	NA	NA	-0.178584	0.776369	NA	NA
rs77903396	rs77903396	8	19360131	ATP6V1B2	NA	NA	-0.132107	0.812968	NA	NA
rs7815086	rs7815086	8	19639397	ATP6V1B2	-0.257354	0.822315	-0.191087	0.437309	NA	NA
rs7821595	rs7821595	8	20881539	ATP6V1B2	0.16586	0.877768	NA	NA	NA	NA
rs7825941	rs7825941	8	19054974	ATP6V1B2	NA	NA	0.0981247	0.837001	NA	NA
rs7836144	rs7836144	8	19625912	ATP6V1B2	NA	NA	0.0823995	0.877162	NA	NA
rs78710097	rs78710097	8	19202957	ATP6V1B2	-0.347238	0.717845	NA	NA	NA	NA
rs78868564	rs78868564	8	19304860	ATP6V1B2	NA	NA	0.162784	0.815494	NA	NA
rs80061312	rs80061312	8	20491169	ATP6V1B2	NA	NA	0.15552	0.821424	NA	NA
rs80182430	rs80182430	8	19340309	ATP6V1B2	NA	NA	-0.13928	0.826985	NA	NA
rs877386	rs877386	8	19221664	ATP6V1B2	-0.333259	0.673492	NA	NA	NA	NA
rs903999	rs903999	8	20109809	ATP6V1B2	NA	NA	-0.088059	0.875141	NA	NA
rs931292	rs931292	8	20167753	ATP6V1B2	NA	NA	-0.197311	0.545616	NA	NA
JHU_8.103295574	NA	8	103295575	ATP6V1C1	-0.205682	0.850198	NA	NA	NA	NA
JHU_8.103711157	rs10113650	8	103711158	ATP6V1C1	0.193586	0.718417	NA	NA	NA	NA
JHU_8.103866853	NA	8	103866854	ATP6V1C1	-0.176663	0.877768	NA	NA	NA	NA
JHU_8.104110480	rs189692841	8	104110481	ATP6V1C1	-0.204723	0.851212	NA	NA	NA	NA
JHU_8.104126899	NA	8	104126900	ATP6V1C1	-0.164781	0.8563	NA	NA	NA	NA
JHU_8.104136034	rs73293952	8	104136035	ATP6V1C1	NA	NA	0.196884	0.875704	NA	NA
rs10112564	rs10112564	8	103838004	ATP6V1C1	NA	NA	-0.0956028	0.874658	NA	NA
rs1055376	rs1055376	8	103877434	ATP6V1C1	NA	NA	-0.096837	0.854236	NA	NA
rs10955279	rs10955279	8	103090257	ATP6V1C1	-0.218334	0.836566	NA	NA	NA	NA
rs113307807	rs113307807	8	104014313	ATP6V1C1	NA	NA	-0.179708	0.771695	NA	NA
rs115393144	rs115393144	8	103833106	ATP6V1C1	0.266666	0.87657	NA	NA	NA	NA
rs116240692	rs116240692	8	105057299	ATP6V1C1	0.287888	0.817812	0.173443	0.865202	NA	NA
rs11780744	rs11780744	8	104102680	ATP6V1C1	-0.158664	0.866062	NA	NA	NA	NA
rs1265138	rs1265138	8	103200036	ATP6V1C1	NA	NA	-0.181525	0.824887	NA	NA
rs12679376	rs12679376	8	103739704	ATP6V1C1	-0.194784	0.882383	NA	NA	NA	NA
rs1269697	NA	8	103070617	ATP6V1C1	NA	NA	0.107137	0.842577	NA	NA
rs13250522	rs13250522	8	103620332	ATP6V1C1	0.15114	0.878277	NA	NA	NA	NA
rs13261776	rs13261776	8	103600030	ATP6V1C1	NA	NA	0.188097	0.843992	NA	NA
rs13263863	rs13263863	8	103535063	ATP6V1C1	-0.37772	0.168272	-0.264252	0.106954	NA	NA
rs1398270	rs1398270	8	104067005	ATP6V1C1	NA	NA	-0.140702	0.878911	NA	NA
rs16869797	rs16869797	8	103810743	ATP6V1C1	-0.247304	0.73638	-0.144609	0.827017	NA	NA
rs16870272	rs16870272	8	104247369	ATP6V1C1	-0.198951	0.859255	-0.143965	0.833596	NA	NA
rs17793532	rs17793532	8	104199786	ATP6V1C1	0.262423	0.830122	NA	NA	NA	NA
rs2032152	rs2032152	8	103046770	ATP6V1C1	NA	NA	-0.206736	0.70063	NA	NA
rs2387096	rs2387096	8	103041859	ATP6V1C1	NA	NA	-0.117566	0.694143	NA	NA
rs2436907	rs2436907	8	103559772	ATP6V1C1	NA	NA	-0.143242	0.497107	NA	NA
rs2436916	rs2436916	8	103591237	ATP6V1C1	-0.215368	0.741901	NA	NA	NA	NA
rs2458294	rs2458294	8	104041153	ATP6V1C1	NA	NA	-0.19055	0.777918	NA	NA
rs2511662	rs2511662	8	103640433	ATP6V1C1	-0.197958	0.855127	-0.144419	0.823237	NA	NA
rs2513940	rs2513940	8	103735201	ATP6V1C1	NA	NA	-0.117424	0.860151	NA	NA
rs2679758	rs2679758	8	103871206	ATP6V1C1	-0.123785	0.881991	-0.108795	0.766696	NA	NA
rs28522620	NA	8	103596837	ATP6V1C1	NA	NA	0.144503	0.877787	NA	NA
rs3018444	rs3018444	8	103572992	ATP6V1C1	-0.150709	0.816445	-0.0955268	0.845448	NA	NA
rs3018953	rs3018953	8	103705765	ATP6V1C1	NA	NA	0.12301	0.855209	NA	NA
rs3098223	rs3098223	8	104447105	ATP6V1C1	-0.18491	0.780161	NA	NA	NA	NA
rs34542607	rs34542607	8	104240275	ATP6V1C1	0.372581	0.199729	0.179763	0.737981	NA	NA
rs4734663	rs4734663	8	103732048	ATP6V1C1	-0.140101	0.86164	-0.0954678	0.860309	NA	NA
rs485453	rs485453	8	103137965	ATP6V1C1	-0.126601	0.879672	NA	NA	NA	NA
rs57137405	rs57137405	8	104465923	ATP6V1C1	-0.207149	0.865955	NA	NA	NA	NA
rs60113460	rs60113460	8	103719635	ATP6V1C1	0.256645	0.815263	0.175037	0.806699	NA	NA
rs62524792	rs62524792	8	103510939	ATP6V1C1	NA	NA	-0.105716	0.832495	NA	NA
rs628793	rs628793	8	104008681	ATP6V1C1	NA	NA	0.102705	0.848455	NA	NA
rs6983758	rs6983758	8	103512785	ATP6V1C1	0.285427	0.866369	NA	NA	NA	NA
rs6984818	rs6984818	8	103729448	ATP6V1C1	0.158883	0.863607	NA	NA	NA	NA
rs6997533	rs6997533	8	103043768	ATP6V1C1	NA	NA	-0.131934	0.864598	NA	NA
rs7007146	rs7007146	8	103534797	ATP6V1C1	-0.143524	0.854884	NA	NA	NA	NA
rs7011642	rs7011642	8	104140997	ATP6V1C1	-0.206297	0.879656	NA	NA	NA	NA
rs76665709	NA	8	104363784	ATP6V1C1	0.272009	0.849843	NA	NA	NA	NA
rs7833554	rs7833554	8	103642986	ATP6V1C1	NA	NA	-0.0912976	0.856846	NA	NA
rs7844766	rs7844766	8	103640065	ATP6V1C1	0.179381	0.852936	NA	NA	NA	NA
rs844137	rs844137	8	104365623	ATP6V1C1	-0.175869	0.874418	NA	NA	NA	NA
JHU_8.54006824	rs184431179	8	54006825	ATP6V1H	NA	NA	0.287011	0.805326	NA	NA
JHU_8.54029145	rs185946563	8	54029146	ATP6V1H	NA	NA	0.287011	0.805326	NA	NA
JHU_8.54048470	NA	8	54048471	ATP6V1H	NA	NA	0.10924	0.85371	NA	NA
JHU_8.54243469	rs113457678	8	54243470	ATP6V1H	-0.314799	0.863315	NA	NA	NA	NA
JHU_8.54512489	rs13249358	8	54512490	ATP6V1H	NA	NA	-0.159509	0.777533	NA	NA
JHU_8.54512507	rs7465481	8	54512508	ATP6V1H	NA	NA	-0.159509	0.777533	NA	NA
JHU_8.54513912	rs7463470	8	54513913	ATP6V1H	NA	NA	-0.145503	0.809738	NA	NA
JHU_8.54544002	rs73682516	8	54544003	ATP6V1H	NA	NA	-0.216728	0.797462	NA	NA
JHU_8.55246291	rs3052471	8	55246292	ATP6V1H	-0.157368	0.87462	NA	NA	NA	NA
JHU_8.55737517	NA	8	55737518	ATP6V1H	NA	NA	0.136264	0.859986	NA	NA
JHU_8.55746327	rs1498170	8	55746328	ATP6V1H	NA	NA	0.16171	0.789631	NA	NA
rs10105032	rs10105032	8	55735722	ATP6V1H	NA	NA	0.163787	0.786643	NA	NA
rs10504149	rs10504149	8	53809456	ATP6V1H	0.303593	0.83961	NA	NA	NA	NA
rs113229192	rs113229192	8	53636568	ATP6V1H	NA	NA	0.168042	0.873465	NA	NA
rs115853131	rs115853131	8	53844946	ATP6V1H	NA	NA	0.252074	0.82175	NA	NA
rs1365088	rs1365088	8	54116775	ATP6V1H	-0.18045	0.794162	-0.194803	0.290537	NA	NA
rs1477958	rs1477958	8	54421221	ATP6V1H	NA	NA	0.192476	0.839398	NA	NA
rs1498175	rs1498175	8	55754697	ATP6V1H	NA	NA	0.137561	0.877316	NA	NA
rs16919692	rs16919692	8	54852787	ATP6V1H	0.17558	0.849964	NA	NA	NA	NA
rs16920077	rs16920077	8	55247102	ATP6V1H	-0.157368	0.87462	NA	NA	NA	NA
rs17340869	rs17340869	8	53814090	ATP6V1H	NA	NA	-0.166059	0.872564	NA	NA
rs2588049	rs2588049	8	54056834	ATP6V1H	NA	NA	0.109316	0.853577	NA	NA
rs360816	rs360816	8	54032307	ATP6V1H	NA	NA	-0.148232	0.779897	NA	NA
rs379593	rs379593	8	55161461	ATP6V1H	0.264275	0.813072	NA	NA	NA	NA
rs3887876	rs3887876	8	55364337	ATP6V1H	NA	NA	0.135175	0.84165	NA	NA
rs4739035	rs4739035	8	55513201	ATP6V1H	NA	NA	0.209156	0.783588	NA	NA
rs73586972	rs73586972	8	53973035	ATP6V1H	NA	NA	-0.207813	0.731888	NA	NA
rs73680327	rs73680327	8	54765004	ATP6V1H	NA	NA	-0.157712	0.87265	NA	NA
rs7387992	rs7387992	8	54520350	ATP6V1H	NA	NA	-0.147551	0.799185	NA	NA
rs7465458	rs7465458	8	54277247	ATP6V1H	NA	NA	-0.132386	0.866245	NA	NA
rs7824575	rs7824575	8	54822319	ATP6V1H	0.183818	0.855041	NA	NA	NA	NA
rs997917	rs997917	8	54152378	ATP6V1H	NA	NA	-0.183773	0.792806	NA	NA
JHU_8.102942389	rs112823473	8	102942390	AZIN1	-0.312262	0.845612	NA	NA	NA	NA
JHU_8.103067494	rs1269700	8	103067495	AZIN1	NA	NA	-0.0867327	0.834042	NA	NA
JHU_8.103077483	rs16868991	8	103077484	AZIN1	-0.145372	0.831372	NA	NA	NA	NA
JHU_8.103656250	rs73276714	8	103656251	AZIN1	NA	NA	0.128176	0.877569	NA	NA
JHU_8.103679550	rs113789126	8	103679551	AZIN1	-0.323562	0.608469	NA	NA	NA	NA
JHU_8.103711157	rs10113650	8	103711158	AZIN1	0.2032	0.664438	NA	NA	NA	NA
JHU_8.103766242	rs116756096	8	103766243	AZIN1	-0.302345	0.787196	NA	NA	NA	NA
JHU_8.103866853	NA	8	103866854	AZIN1	-0.193783	0.848656	NA	NA	NA	NA
JHU_8.103897241	NA	8	103897242	AZIN1	NA	NA	-0.101886	0.861524	NA	NA
JHU_8.103936854	rs200094734	8	103936855	AZIN1	NA	NA	0.129802	0.867397	NA	NA
JHU_8.103936855	rs2513878	8	103936856	AZIN1	NA	NA	0.129802	0.867397	NA	NA
JHU_8.104126899	NA	8	104126900	AZIN1	-0.181353	0.818757	NA	NA	NA	NA
JHU_8.104136034	rs73293952	8	104136035	AZIN1	0.365844	0.771006	NA	NA	NA	NA
JHU_8.104499175	rs10089443	8	104499176	AZIN1	-0.146879	0.801945	NA	NA	NA	NA
JHU_8.104649012	rs13275587	8	104649013	AZIN1	-0.167247	0.771133	NA	NA	NA	NA
JHU_8.104709112	rs6651160	8	104709113	AZIN1	-0.172157	0.747391	NA	NA	NA	NA
JHU_8.104747156	rs115496015	8	104747157	AZIN1	-0.127261	0.858432	NA	NA	NA	NA
rs10097250	rs10097250	8	104672044	AZIN1	-0.1598	0.757915	NA	NA	NA	NA
rs10112564	rs10112564	8	103838004	AZIN1	NA	NA	-0.101496	0.781745	NA	NA
rs12550061	rs12550061	8	103593882	AZIN1	0.204254	0.881102	NA	NA	NA	NA
rs1269697	NA	8	103070617	AZIN1	NA	NA	0.0853402	0.873465	NA	NA
rs1269701	rs1269701	8	103067199	AZIN1	NA	NA	-0.0817589	0.880768	NA	NA
rs13263863	rs13263863	8	103535063	AZIN1	-0.325024	0.472946	-0.15377	0.747668	NA	NA
rs13439770	rs13439770	8	104481735	AZIN1	-0.166122	0.774057	NA	NA	NA	NA
rs1434277	rs1434277	8	103694457	AZIN1	NA	NA	0.140915	0.722235	NA	NA
rs1607910	rs1607910	8	104745597	AZIN1	-0.154853	0.761113	NA	NA	NA	NA
rs16869320	rs16869320	8	103282418	AZIN1	NA	NA	0.110592	0.876724	NA	NA
rs16869797	rs16869797	8	103810743	AZIN1	NA	NA	-0.140791	0.759748	NA	NA
rs16870228	rs16870228	8	104191982	AZIN1	-0.159487	0.875712	NA	NA	NA	NA
rs16870272	rs16870272	8	104247369	AZIN1	-0.204641	0.849595	NA	NA	NA	NA
rs17793532	rs17793532	8	104199786	AZIN1	0.229821	0.876029	NA	NA	NA	NA
rs1845430	rs1845430	8	104168865	AZIN1	-0.149581	0.839519	NA	NA	NA	NA
rs2051274	rs2051274	8	103164438	AZIN1	NA	NA	0.0920903	0.859062	NA	NA
rs2436854	rs140164002	8	103826037	AZIN1	NA	NA	-0.0751683	0.875141	NA	NA
rs2436907	rs2436907	8	103559772	AZIN1	NA	NA	-0.0967248	0.789706	NA	NA
rs2436938	rs2436938	8	103678242	AZIN1	NA	NA	0.0946631	0.686915	NA	NA
rs2469970	rs2469970	8	104614003	AZIN1	0.229772	0.873347	NA	NA	NA	NA
rs2511662	rs2511662	8	103640433	AZIN1	-0.292261	0.509994	NA	NA	NA	NA
rs2511690	rs2511690	8	103729146	AZIN1	0.178666	0.874262	NA	NA	NA	NA
rs2511718	rs2511718	8	103658945	AZIN1	0.216672	0.87818	NA	NA	NA	NA
rs2511751	NA	8	103602649	AZIN1	NA	NA	-0.0775718	0.874153	NA	NA
rs2679758	rs2679758	8	103871206	AZIN1	-0.149152	0.815777	NA	NA	NA	NA
rs28522620	NA	8	103596837	AZIN1	NA	NA	0.134069	0.856685	NA	NA
rs34542607	rs34542607	8	104240275	AZIN1	0.270606	0.729178	NA	NA	NA	NA
rs4734663	rs4734663	8	103732048	AZIN1	-0.145636	0.847754	-0.102399	0.742555	NA	NA
rs4734693	rs4734693	8	104238747	AZIN1	-0.189344	0.784686	NA	NA	NA	NA
rs4734731	rs4734731	8	104834911	AZIN1	-0.172157	0.747391	NA	NA	NA	NA
rs57137405	rs57137405	8	104465923	AZIN1	-0.29158	0.626349	NA	NA	NA	NA
rs587946	rs587946	8	103940336	AZIN1	NA	NA	0.129802	0.867397	NA	NA
rs67763699	rs67763699	8	104357389	AZIN1	0.210912	0.874418	NA	NA	NA	NA
rs6983758	rs6983758	8	103512785	AZIN1	0.278909	0.873443	NA	NA	NA	NA
rs6984300	rs6984300	8	103729398	AZIN1	0.200159	0.65831	NA	NA	NA	NA
rs6984818	rs6984818	8	103729448	AZIN1	0.16883	0.840864	NA	NA	NA	NA
rs6990484	rs6990484	8	104195085	AZIN1	NA	NA	0.0880282	0.872233	NA	NA
rs6994115	rs6994115	8	103907253	AZIN1	NA	NA	-0.101886	0.861524	NA	NA
rs7004568	rs7004568	8	104625520	AZIN1	-0.167247	0.771133	NA	NA	NA	NA
rs7007146	rs7007146	8	103534797	AZIN1	-0.143781	0.855001	NA	NA	NA	NA
rs73283386	rs73283386	8	103287042	AZIN1	NA	NA	0.16413	0.77881	NA	NA
rs73698916	rs73698916	8	103612101	AZIN1	-0.223116	0.846923	NA	NA	NA	NA
rs75475935	rs75475935	8	103177689	AZIN1	0.326633	0.832858	NA	NA	NA	NA
rs75577249	rs75577249	8	104125965	AZIN1	-0.175701	0.865404	NA	NA	NA	NA
rs76861036	rs76861036	8	103564435	AZIN1	-0.163453	0.841901	NA	NA	NA	NA
rs77226819	rs77226819	8	102989000	AZIN1	-0.372272	0.800634	NA	NA	NA	NA
rs7814951	rs7814951	8	103001914	AZIN1	-0.185845	0.644516	NA	NA	NA	NA
rs7828133	rs7828133	8	102841194	AZIN1	NA	NA	0.133708	0.825283	NA	NA
rs7829974	rs7829974	8	103004858	AZIN1	0.283894	0.812305	NA	NA	NA	NA
rs7833081	rs7833081	8	103704467	AZIN1	-0.150124	0.804507	NA	NA	NA	NA
rs7834353	rs7834353	8	104690593	AZIN1	-0.172157	0.747391	NA	NA	NA	NA
rs7841955	rs7841955	8	103945860	AZIN1	-0.178861	0.791885	NA	NA	NA	NA
rs827528	rs827528	8	104312432	AZIN1	-0.148508	0.867768	NA	NA	NA	NA
rs827577	rs827577	8	104356037	AZIN1	-0.187467	0.847471	NA	NA	NA	NA
rs930266	rs930266	8	103683191	AZIN1	NA	NA	0.109192	0.496299	NA	NA
rs9656851	rs9656851	8	103060237	AZIN1	-0.264163	0.567806	NA	NA	NA	NA
JHU_8.103466265	rs200964702	8	103466266	BAALC	-1.16162	0.858235	NA	NA	NA	NA
JHU_8.103679550	rs113789126	8	103679551	BAALC	NA	NA	-0.95742	0.855163	NA	NA
JHU_8.103759238	rs73278846	8	103759239	BAALC	0.789175	0.878311	NA	NA	NA	NA
JHU_8.103799694	NA	8	103799695	BAALC	0.664549	0.882094	NA	NA	NA	NA
JHU_8.103897241	NA	8	103897242	BAALC	-0.766533	0.806545	NA	NA	NA	NA
JHU_8.104044239	NA	8	104044240	BAALC	-0.889921	0.554951	NA	NA	NA	NA
JHU_8.104374305	NA	8	104374306	BAALC	NA	NA	-0.756408	0.735854	NA	NA
rs10112564	rs10112564	8	103838004	BAALC	-0.675613	0.781843	NA	NA	NA	NA
rs10955282	rs10955282	8	103176946	BAALC	NA	NA	0.630128	0.824648	NA	NA
rs11992760	rs11992760	8	103194955	BAALC	NA	NA	0.54888	0.861421	NA	NA
rs1265119	rs1265119	8	103184794	BAALC	NA	NA	0.75698	0.793043	NA	NA
rs13249179	rs13249179	8	103720185	BAALC	-0.597323	0.86778	NA	NA	NA	NA
rs13263863	rs13263863	8	103535063	BAALC	-1.02795	0.744879	NA	NA	NA	NA
rs16869320	rs16869320	8	103282418	BAALC	NA	NA	0.79931	0.86349	NA	NA
rs1991924	rs1991924	8	103794864	BAALC	0.608847	0.820521	NA	NA	NA	NA
rs2047375	rs2047375	8	104097396	BAALC	0.683116	0.832047	NA	NA	NA	NA
rs2051274	rs2051274	8	103164438	BAALC	NA	NA	0.751934	0.777403	NA	NA
rs2436854	rs140164002	8	103826037	BAALC	-0.615665	0.779655	NA	NA	NA	NA
rs2436973	rs2436973	8	103581619	BAALC	-0.591659	0.866005	NA	NA	NA	NA
rs2511662	rs2511662	8	103640433	BAALC	-0.963844	0.726841	-0.841301	0.84097	NA	NA
rs2511751	NA	8	103602649	BAALC	NA	NA	-0.652296	0.784998	NA	NA
rs2513905	rs2513905	8	103805097	BAALC	-0.559823	0.88242	NA	NA	NA	NA
rs4734648	rs4734648	8	103635994	BAALC	0.608564	0.823805	0.544598	0.88108	NA	NA
rs4734663	rs4734663	8	103732048	BAALC	-0.536415	0.867035	-0.889539	0.419709	NA	NA
rs56661484	rs56661484	8	103808393	BAALC	-1.12089	0.570026	NA	NA	NA	NA
rs6468847	rs6468847	8	103940219	BAALC	NA	NA	0.534836	0.879154	NA	NA
rs6994115	rs6994115	8	103907253	BAALC	-0.766533	0.806545	NA	NA	NA	NA
rs7001644	rs7001644	8	103374920	BAALC	-0.614482	0.834755	NA	NA	NA	NA
rs73291952	rs73291952	8	104090063	BAALC	-0.919047	0.688004	-0.810941	0.81674	NA	NA
rs73301327	rs73301327	8	105193751	BAALC	NA	NA	-1.30147	0.768299	NA	NA
rs73698916	rs73698916	8	103612101	BAALC	-1.00668	0.769196	-1.02758	0.783485	NA	NA
rs7833554	rs7833554	8	103642986	BAALC	-0.601895	0.792244	NA	NA	NA	NA
rs892506	rs892506	8	103562596	BAALC	NA	NA	0.568769	0.861524	NA	NA
JHU_8.37045328	rs369869012	8	37045329	BAG4	0.0780895	0.865544	NA	NA	NA	NA
JHU_8.37062550	NA	8	37062551	BAG4	0.0928107	0.865353	NA	NA	NA	NA
JHU_8.37312319	rs1108234	8	37312320	BAG4	NA	NA	-0.150011	0.660501	NA	NA
JHU_8.37665070	rs77800245	8	37665071	BAG4	0.176373	0.768956	NA	NA	NA	NA
JHU_8.37721105	rs115206890	8	37721106	BAG4	NA	NA	0.148509	0.811015	NA	NA
JHU_8.37844505	NA	8	37844506	BAG4	NA	NA	0.103667	0.831691	NA	NA
JHU_8.38360212	rs328297	8	38360213	BAG4	0.112866	0.838103	NA	NA	NA	NA
JHU_8.38449049	rs2411273	8	38449050	BAG4	NA	NA	-0.0915832	0.879076	NA	NA
JHU_8.38457236	rs327932	8	38457237	BAG4	0.170426	0.72888	NA	NA	NA	NA
JHU_8.38547434	NA	8	38547435	BAG4	-0.309883	0.695207	NA	NA	NA	NA
JHU_8.39015759	rs56171436	8	39015760	BAG4	0.111666	0.832657	NA	NA	NA	NA
rs10089487	rs10089487	8	38858484	BAG4	NA	NA	-0.0809968	0.846629	NA	NA
rs116711041	rs116711041	8	38020036	BAG4	NA	NA	-0.172181	0.783576	NA	NA
rs11783184	rs11783184	8	37161773	BAG4	NA	NA	-0.0803309	0.852292	NA	NA
rs12335077	rs12335077	8	38484612	BAG4	0.111033	0.817274	NA	NA	NA	NA
rs12549232	rs12549232	8	38971606	BAG4	-0.11804	0.873854	NA	NA	NA	NA
rs12678074	rs12678074	8	39008680	BAG4	-0.111917	0.709529	NA	NA	NA	NA
rs1573266	rs1573266	8	37462419	BAG4	0.0981749	0.800822	NA	NA	NA	NA
rs1671610	rs1671610	8	38444546	BAG4	NA	NA	0.111006	0.83983	NA	NA
rs16875904	rs16875904	8	37042654	BAG4	0.149653	0.877205	NA	NA	NA	NA
rs16886296	rs16886296	8	37109926	BAG4	-0.109769	0.808977	NA	NA	NA	NA
rs16887670	rs16887670	8	38546543	BAG4	-0.198684	0.643232	NA	NA	NA	NA
rs17506431	rs17506431	8	38582476	BAG4	-0.180477	0.858235	NA	NA	NA	NA
rs2411279	rs2411279	8	38535185	BAG4	-0.0905016	0.85495	NA	NA	NA	NA
rs2604494	rs2604494	8	38330873	BAG4	0.111048	0.827096	NA	NA	NA	NA
rs28380463	rs28380463	8	37786457	BAG4	0.0998071	0.865544	NA	NA	NA	NA
rs327937	rs327937	8	38460284	BAG4	-0.0949317	0.873443	NA	NA	NA	NA
rs328299	rs328299	8	38368270	BAG4	0.112866	0.838103	NA	NA	NA	NA
rs34124032	rs34124032	8	38815193	BAG4	-0.0965552	0.842846	NA	NA	NA	NA
rs3896235	rs3896235	8	37162062	BAG4	NA	NA	-0.0733572	0.87262	NA	NA
rs4517088	rs4517088	8	38964647	BAG4	NA	NA	-0.0791488	0.864598	NA	NA
rs511544	rs511544	8	37076504	BAG4	-0.0977607	0.837151	0.0878847	0.806502	NA	NA
rs59695455	rs59695455	8	37074289	BAG4	-0.140335	0.837102	NA	NA	NA	NA
rs6468398	rs6468398	8	37100948	BAG4	0.0814739	0.878016	NA	NA	NA	NA
rs6468434	rs6468434	8	37547892	BAG4	-0.111065	0.88014	NA	NA	NA	NA
rs6474495	rs6474495	8	38576759	BAG4	NA	NA	0.0834634	0.86674	NA	NA
rs6474497	NA	8	38589953	BAG4	NA	NA	-0.0786421	0.858192	NA	NA
rs6982156	rs6982156	8	37694237	BAG4	NA	NA	0.069303	0.859196	NA	NA
rs7006414	rs7006414	8	38853269	BAG4	NA	NA	-0.0777578	0.853592	NA	NA
rs7015505	rs7015505	8	38901877	BAG4	NA	NA	-0.0738998	0.878417	NA	NA
rs7016400	rs7016400	8	37041193	BAG4	0.149653	0.877205	NA	NA	NA	NA
rs762127	rs762127	8	37468018	BAG4	0.0939505	0.803283	NA	NA	NA	NA
rs7812866	rs7812866	8	37750289	BAG4	-0.111926	0.810953	NA	NA	NA	NA
rs7814264	rs7814264	8	38840591	BAG4	NA	NA	-0.0777578	0.853592	NA	NA
rs7832232	rs7832232	8	38469303	BAG4	0.106562	0.836566	NA	NA	NA	NA
rs7832284	rs7832284	8	38915604	BAG4	NA	NA	-0.0738998	0.878417	NA	NA
rs7844381	rs7844381	8	38599218	BAG4	NA	NA	0.106673	0.776169	NA	NA
rs802169	rs802169	8	37811922	BAG4	0.0927663	0.874217	NA	NA	NA	NA
rs921802	rs921802	8	38433937	BAG4	NA	NA	-0.0746454	0.851134	NA	NA
JHU_8.21520017	rs68026714	8	21520018	BIN3	0.178765	0.847656	NA	NA	NA	NA
JHU_8.21627303	rs201739983	8	21627304	BIN3	-0.199795	0.700385	NA	NA	NA	NA
JHU_8.21639606	rs201203536	8	21639607	BIN3	-0.155749	0.777151	-0.152406	0.452398	NA	NA
JHU_8.21640688	rs367554858	8	21640689	BIN3	-0.189644	0.88249	NA	NA	NA	NA
JHU_8.21642567	rs137995380	8	21642568	BIN3	0.202582	0.840847	NA	NA	NA	NA
JHU_8.21643760	rs373615703	8	21643761	BIN3	-0.298073	0.716511	-0.217035	0.756275	NA	NA
JHU_8.21644041	rs201357882	8	21644042	BIN3	-0.184099	0.837495	-0.153361	0.788524	NA	NA
JHU_8.22062882	rs6982782	8	22062883	BIN3	NA	NA	-0.108232	0.876942	NA	NA
JHU_8.22573682	rs28705842	8	22573683	BIN3	0.235524	0.871483	NA	NA	NA	NA
JHU_8.22774873	rs11775299	8	22774874	BIN3	NA	NA	0.0906208	0.851541	NA	NA
JHU_8.22926987	NA	8	22926988	BIN3	0.197314	0.752084	NA	NA	NA	NA
JHU_8.23167559	rs376159858	8	23167560	BIN3	-0.1411	0.811511	NA	NA	NA	NA
JHU_8.23183518	NA	8	23183519	BIN3	-0.284846	0.838345	NA	NA	NA	NA
JHU_8.23285343	rs11996137	8	23285344	BIN3	NA	NA	0.248214	0.678764	NA	NA
exm688642	rs77880535	8	22460761	BIN3	NA	NA	-0.20583	0.806084	NA	NA
kgp3423913	rs10107826	8	22960654	BIN3	NA	NA	-0.110944	0.858841	NA	NA
rs1006333	rs1006333	8	22797597	BIN3	0.270272	0.836566	NA	NA	NA	NA
rs10088178	rs10088178	8	23310904	BIN3	NA	NA	-0.102481	0.853494	NA	NA
rs10095594	rs10095594	8	22914891	BIN3	0.185393	0.524509	NA	NA	NA	NA
rs1010848	rs1010848	8	23351759	BIN3	0.115002	0.869874	NA	NA	NA	NA
rs1063582	rs1063582	8	23167353	BIN3	-0.12451	0.863962	NA	NA	NA	NA
rs1078363	rs1078363	8	21904212	BIN3	NA	NA	0.125493	0.764172	NA	NA
rs11135724	rs11135724	8	23167701	BIN3	-0.1411	0.811511	NA	NA	NA	NA
rs11135801	rs11135801	8	21890176	BIN3	0.202196	0.863713	NA	NA	NA	NA
rs11204188	rs11204188	8	21494780	BIN3	NA	NA	-0.0919111	0.848591	NA	NA
rs115130516	rs115130516	8	22899599	BIN3	-0.413221	0.423936	-0.233599	0.789288	NA	NA
rs116710124	rs116710124	8	23002045	BIN3	NA	NA	-0.183876	0.861169	NA	NA
rs11778166	rs11778166	8	22929350	BIN3	0.197314	0.752084	NA	NA	NA	NA
rs11783730	rs11783730	8	22244897	BIN3	NA	NA	0.220229	0.725665	NA	NA
rs11989168	rs11989168	8	22442908	BIN3	0.161192	0.865544	NA	NA	NA	NA
rs11997721	rs11997721	8	21565623	BIN3	-0.114173	0.811349	NA	NA	NA	NA
rs12056510	NA	8	23076854	BIN3	NA	NA	-0.100433	0.864305	NA	NA
rs12545347	rs12545347	8	21717529	BIN3	0.124792	0.837498	NA	NA	NA	NA
rs12546391	rs12546391	8	22295228	BIN3	-0.0983484	0.874184	NA	NA	NA	NA
rs13255261	rs13255261	8	22206930	BIN3	0.171228	0.810953	NA	NA	NA	NA
rs138299114	rs138299114	8	21650993	BIN3	-0.112288	0.876689	NA	NA	NA	NA
rs148548862	rs148548862	8	21635356	BIN3	NA	NA	0.113273	0.787168	NA	NA
rs17060577	rs17060577	8	21673762	BIN3	NA	NA	0.126801	0.818414	NA	NA
rs2137304	rs2137304	8	23415240	BIN3	NA	NA	0.126479	0.871502	NA	NA
rs2430803	rs2430803	8	22838051	BIN3	NA	NA	-0.111819	0.879702	NA	NA
rs28673141	rs28673141	8	21671553	BIN3	NA	NA	-0.0921317	0.826246	NA	NA
rs2978487	rs2978487	8	23416034	BIN3	-0.117861	0.82764	NA	NA	NA	NA
rs368407770	rs368407770	8	23410965	BIN3	NA	NA	-0.174467	0.802111	NA	NA
rs3739377	rs3739377	8	22852043	BIN3	NA	NA	-0.133452	0.813614	NA	NA
rs3885189	rs3885189	8	23272944	BIN3	NA	NA	-0.0990145	0.801317	NA	NA
rs3888282	rs3888282	8	22090263	BIN3	0.179148	0.742663	NA	NA	NA	NA
rs3924519	rs3924519	8	23004629	BIN3	NA	NA	-0.102898	0.801234	NA	NA
rs4237072	rs4237072	8	21568597	BIN3	NA	NA	0.16126	0.711308	NA	NA
rs4259415	rs4259415	8	22901568	BIN3	NA	NA	0.277935	0.574134	NA	NA
rs4556093	rs4556093	8	23194928	BIN3	NA	NA	0.0870159	0.877569	NA	NA
rs4615567	rs4615567	8	22931244	BIN3	NA	NA	0.1037	0.86932	NA	NA
rs4872091	rs4872091	8	23085868	BIN3	NA	NA	-0.0877163	0.872842	NA	NA
rs4872131	rs4872131	8	23280443	BIN3	NA	NA	-0.0929835	0.86517	NA	NA
rs56070946	rs56070946	8	22899762	BIN3	NA	NA	0.0874272	0.86548	NA	NA
rs56333799	rs56333799	8	21682234	BIN3	NA	NA	-0.109146	0.817626	NA	NA
rs57890595	rs57890595	8	23004113	BIN3	NA	NA	-0.11961	0.760023	NA	NA
rs62492154	rs62492154	8	21895017	BIN3	NA	NA	0.139497	0.859145	NA	NA
rs62501068	NA	8	22941474	BIN3	NA	NA	0.174139	0.857102	NA	NA
rs6557601	rs6557601	8	22779675	BIN3	-0.166822	0.717141	NA	NA	NA	NA
rs6587002	rs6587002	8	21581220	BIN3	NA	NA	0.124432	0.808553	NA	NA
rs67304393	rs67304393	8	22978277	BIN3	NA	NA	-0.184072	0.876797	NA	NA
rs6983061	rs6983061	8	23230137	BIN3	NA	NA	-0.0877496	0.848173	NA	NA
rs7001279	rs7001279	8	22590779	BIN3	-0.140298	0.773985	-0.0976486	0.825115	NA	NA
rs7014698	rs7014698	8	22085532	BIN3	-0.127327	0.877205	-0.110732	0.831943	NA	NA
rs72607395	rs72607395	8	21669527	BIN3	NA	NA	0.144035	0.848966	NA	NA
rs73544901	rs73544901	8	22924969	BIN3	-0.171819	0.762301	-0.107571	0.863082	NA	NA
rs73671497	rs73671497	8	23456634	BIN3	-0.241334	0.779901	NA	NA	NA	NA
rs73672761	rs73672761	8	22435278	BIN3	0.136143	0.854804	NA	NA	NA	NA
rs74951153	rs74951153	8	22304518	BIN3	-0.180813	0.867619	NA	NA	NA	NA
rs75183791	NA	8	21638625	BIN3	NA	NA	-0.161814	0.643625	NA	NA
rs75905241	rs75905241	8	22448079	BIN3	NA	NA	-0.20803	0.77757	NA	NA
rs7819048	rs7819048	8	23231398	BIN3	NA	NA	-0.0830211	0.859891	NA	NA
rs7832926	rs7832926	8	23355620	BIN3	-0.143981	0.840622	NA	NA	NA	NA
rs7845192	rs7845192	8	21662813	BIN3	-0.199951	0.856575	NA	NA	NA	NA
JHU_8.10958604	rs79944200	8	10958605	BLK	0.64908	0.88125	NA	NA	NA	NA
JHU_8.11330364	rs6993930	8	11330365	BLK	-0.556258	0.874084	NA	NA	NA	NA
JHU_8.11519856	rs58951990	8	11519857	BLK	0.586505	0.872241	NA	NA	NA	NA
JHU_8.11747539	rs1692795	8	11747540	BLK	-0.539748	0.862605	NA	NA	NA	NA
JHU_8.11809310	NA	8	11809311	BLK	NA	NA	0.715471	0.826094	NA	NA
JHU_8.12403968	NA	8	12403969	BLK	-0.889291	0.796778	NA	NA	NA	NA
JHU_8.12415896	NA	8	12415897	BLK	NA	NA	-1.5348	0.294225	NA	NA
exm681678	rs6601495	8	10480377	BLK	NA	NA	0.670389	0.872839	NA	NA
rs11250089	rs11250089	8	10771292	BLK	0.708497	0.877085	NA	NA	NA	NA
rs115232427	rs115232427	8	11860076	BLK	-1.18849	0.78806	NA	NA	NA	NA
rs11778453	rs11778453	8	10489836	BLK	-0.770852	0.855127	NA	NA	NA	NA
rs11783247	rs11783247	8	10788875	BLK	-0.576988	0.839519	NA	NA	NA	NA
rs12550485	rs12550485	8	10444775	BLK	NA	NA	-0.702114	0.861488	NA	NA
rs12681079	rs12681079	8	11483870	BLK	NA	NA	0.911502	0.845728	NA	NA
rs13264774	rs13264774	8	11612315	BLK	NA	NA	-0.584641	0.860014	NA	NA
rs13273672	rs13273672	8	11612381	BLK	NA	NA	-0.56449	0.809801	NA	NA
rs1692793	rs1692793	8	11748645	BLK	-0.539748	0.862605	NA	NA	NA	NA
rs190612175	NA	8	12247681	BLK	NA	NA	-1.44294	0.563423	NA	NA
rs2250552	rs2250552	8	11470615	BLK	NA	NA	-0.737673	0.837866	NA	NA
rs2306232	NA	8	11405341	BLK	NA	NA	-0.653677	0.871418	NA	NA
rs4272426	rs4272426	8	11763932	BLK	NA	NA	-0.727435	0.711737	NA	NA
rs4840599	rs4840599	8	11805380	BLK	NA	NA	0.617796	0.867164	NA	NA
rs4841386	rs4841386	8	10444179	BLK	NA	NA	0.805077	0.604612	NA	NA
rs4841588	rs4841588	8	11614225	BLK	NA	NA	0.673362	0.840918	NA	NA
rs57897378	rs57897378	8	11794210	BLK	NA	NA	-0.544709	0.879376	NA	NA
rs6601486	rs6601486	8	10408156	BLK	-0.594465	0.855127	NA	NA	NA	NA
rs6989817	rs6989817	8	11330364	BLK	-0.556258	0.874084	NA	NA	NA	NA
rs6996950	rs6996950	8	10469817	BLK	NA	NA	-0.814532	0.855163	NA	NA
rs7012393	rs7012393	8	11358866	BLK	NA	NA	-0.69854	0.858571	NA	NA
rs73541225	rs73541225	8	10872608	BLK	NA	NA	0.939321	0.874614	NA	NA
rs7459983	rs7459983	8	11807221	BLK	NA	NA	0.65185	0.86227	NA	NA
rs74930635	rs74930635	8	11344002	BLK	NA	NA	0.683614	0.857102	NA	NA
rs75287223	rs75287223	8	11825770	BLK	NA	NA	-0.662469	0.869915	NA	NA
rs75541319	rs75541319	8	11841374	BLK	NA	NA	-1.75471	0.411745	NA	NA
rs755856	rs755856	8	10736552	BLK	-0.543838	0.877821	NA	NA	NA	NA
rs7828690	rs7828690	8	10439902	BLK	NA	NA	-0.6835	0.764298	NA	NA
rs7841093	rs7841093	8	10683333	BLK	NA	NA	0.725777	0.776661	NA	NA
rs7846127	rs7846127	8	10406016	BLK	0.62531	0.799386	NA	NA	NA	NA
rs804267	rs804267	8	11629241	BLK	-0.54384	0.850086	NA	NA	NA	NA
rs9694597	rs9694597	8	11080651	BLK	NA	NA	-0.714431	0.82213	NA	NA
JHU_8.21123462	NA	8	21123463	BMP1	-0.554496	0.868911	NA	NA	NA	NA
JHU_8.21616076	rs149648646	8	21616077	BMP1	NA	NA	0.478146	0.878911	NA	NA
JHU_8.21628236	rs6963535	8	21628237	BMP1	-0.615501	0.861177	NA	NA	NA	NA
JHU_8.21641200	rs372383637	8	21641201	BMP1	-0.516786	0.839519	NA	NA	NA	NA
JHU_8.21641321	rs146964391	8	21641322	BMP1	-0.702103	0.570476	NA	NA	NA	NA
JHU_8.21644041	rs201357882	8	21644042	BMP1	-0.45826	0.879411	NA	NA	NA	NA
JHU_8.21946345	rs28720907	8	21946346	BMP1	-0.777603	0.65501	NA	NA	NA	NA
JHU_8.22307709	rs57616132	8	22307710	BMP1	NA	NA	0.481096	0.865211	NA	NA
JHU_8.22312583	NA	8	22312584	BMP1	NA	NA	0.481096	0.865211	NA	NA
JHU_8.22565498	rs368383720	8	22565499	BMP1	0.743378	0.837102	NA	NA	NA	NA
JHU_8.22898221	rs4872046	8	22898222	BMP1	-0.598995	0.610197	-0.4129	0.687805	NA	NA
rs10086856	rs2296610	8	21157621	BMP1	NA	NA	-0.276555	0.854324	NA	NA
rs10503714	rs10503714	8	21850656	BMP1	NA	NA	0.25787	0.8661	NA	NA
rs11135706	rs11135706	8	23024091	BMP1	0.414721	0.879105	NA	NA	NA	NA
rs11783730	rs11783730	8	22244897	BMP1	-0.734266	0.806627	NA	NA	NA	NA
rs11989794	rs11989794	8	22944974	BMP1	NA	NA	0.269444	0.868307	NA	NA
rs12546391	rs12546391	8	22295228	BMP1	NA	NA	0.332141	0.42765	NA	NA
rs12548848	rs12548848	8	22725166	BMP1	-0.603131	0.584781	NA	NA	NA	NA
rs12550612	rs12550612	8	22966769	BMP1	NA	NA	0.368807	0.870788	NA	NA
rs12676845	rs12676845	8	22635335	BMP1	NA	NA	0.324299	0.853391	NA	NA
rs13257482	rs13257482	8	22059606	BMP1	-0.657608	0.853066	NA	NA	NA	NA
rs1549467	rs1549467	8	21239232	BMP1	NA	NA	0.508816	0.871244	NA	NA
rs17060577	rs17060577	8	21673762	BMP1	0.394949	0.882019	NA	NA	NA	NA
rs17088769	rs17088769	8	22770385	BMP1	NA	NA	-0.606293	0.49087	NA	NA
rs2081542	rs2081542	8	21327347	BMP1	0.387185	0.752051	NA	NA	NA	NA
rs2430803	rs2430803	8	22838051	BMP1	-0.463546	0.839457	NA	NA	NA	NA
rs370822307	rs370822307	8	22561884	BMP1	0.285365	0.877205	NA	NA	NA	NA
rs4872052	rs4872052	8	22954932	BMP1	-0.566467	0.88242	NA	NA	NA	NA
rs56317071	rs1593987	8	21775838	BMP1	NA	NA	0.306847	0.853592	NA	NA
rs57413400	rs57413400	8	22091888	BMP1	NA	NA	-0.515494	0.545818	NA	NA
rs6983152	rs6983152	8	22066137	BMP1	NA	NA	-0.303635	0.854794	NA	NA
rs6996493	rs6996493	8	21793608	BMP1	0.356185	0.843124	NA	NA	NA	NA
rs71513899	rs71513899	8	22579557	BMP1	-0.665036	0.854024	NA	NA	NA	NA
rs720745	rs720745	8	22471147	BMP1	0.308137	0.877365	NA	NA	NA	NA
rs73227147	rs73227147	8	21123101	BMP1	-0.583477	0.812963	NA	NA	NA	NA
rs73537673	rs73537673	8	21700411	BMP1	0.416251	0.811905	NA	NA	NA	NA
rs73553828	rs73553828	8	22639517	BMP1	NA	NA	-0.469689	0.727807	NA	NA
rs75897982	rs75897982	8	21588962	BMP1	0.398145	0.855368	0.276763	0.876423	NA	NA
rs76102756	NA	8	22598220	BMP1	-0.6888	0.659097	-0.363041	0.8748	NA	NA
rs7818819	rs7818819	8	21888853	BMP1	-0.35213	0.821882	-0.276207	0.782915	NA	NA
rs7821470	rs7821470	8	22305501	BMP1	NA	NA	-0.26683	0.737292	NA	NA
rs7827390	rs7827390	8	21896031	BMP1	-0.483639	0.736624	NA	NA	NA	NA
rs7833213	rs7833213	8	22617296	BMP1	0.699387	0.855055	0.479661	0.879647	NA	NA
rs7834729	rs7834729	8	21821778	BMP1	0.395313	0.801372	0.295842	0.787922	NA	NA
rs7845221	rs7845221	8	22599421	BMP1	NA	NA	0.476969	0.821921	NA	NA
rs7846693	rs7846693	8	22617312	BMP1	0.603983	0.874149	0.45577	0.86989	NA	NA
rs79103547	rs79103547	8	22957223	BMP1	-0.342588	0.853475	NA	NA	NA	NA
rs9644577	rs9644577	8	21324811	BMP1	NA	NA	-0.215018	0.877406	NA	NA
rs9918798	rs9918798	8	21443510	BMP1	NA	NA	-0.237668	0.846932	NA	NA
JHU_8.25599681	rs371405242	8	25599682	BNIP3L	NA	NA	0.158733	0.62131	NA	NA
JHU_8.27348271	rs73227309	8	27348272	BNIP3L	NA	NA	-0.138498	0.767699	NA	NA
rs10086077	rs10086077	8	26635744	BNIP3L	-0.327904	0.839833	NA	NA	NA	NA
rs10107153	rs10107153	8	25752794	BNIP3L	-0.275539	0.872839	NA	NA	NA	NA
rs11135937	rs11135937	8	26303904	BNIP3L	NA	NA	-0.10824	0.87387	NA	NA
rs11135938	rs11135938	8	26313736	BNIP3L	NA	NA	-0.140094	0.851491	NA	NA
rs11786499	rs11786499	8	26295234	BNIP3L	0.413154	0.633141	NA	NA	NA	NA
rs12542834	rs12542834	8	25625754	BNIP3L	NA	NA	0.142492	0.825443	NA	NA
rs12543589	rs12543589	8	25820971	BNIP3L	NA	NA	0.13143	0.859196	NA	NA
rs12549314	rs12549314	8	25460879	BNIP3L	NA	NA	0.164277	0.753693	NA	NA
rs12678372	rs12678372	8	25610802	BNIP3L	NA	NA	0.136645	0.865989	NA	NA
rs12681933	NA	8	25632731	BNIP3L	NA	NA	0.142491	0.850127	NA	NA
rs13250131	rs13250131	8	26053562	BNIP3L	0.314764	0.857155	NA	NA	NA	NA
rs1345134	rs1345134	8	27119538	BNIP3L	NA	NA	0.139251	0.858192	NA	NA
rs1346090	rs1346090	8	25598401	BNIP3L	NA	NA	0.136645	0.865989	NA	NA
rs1425716	rs1425716	8	25663104	BNIP3L	NA	NA	0.265611	0.775044	NA	NA
rs1425717	rs1425717	8	25657921	BNIP3L	-0.32167	0.75376	NA	NA	NA	NA
rs1425726	rs1425726	8	25595265	BNIP3L	NA	NA	0.158733	0.62131	NA	NA
rs1477548	rs1477548	8	25638048	BNIP3L	NA	NA	0.135748	0.856656	NA	NA
rs1562330	rs1562330	8	27098436	BNIP3L	NA	NA	0.145242	0.866915	NA	NA
rs17053615	rs17053615	8	25264997	BNIP3L	-0.635382	0.760969	NA	NA	NA	NA
rs17054141	rs17054141	8	25532328	BNIP3L	NA	NA	0.124595	0.84389	NA	NA
rs17055196	rs17055196	8	26267362	BNIP3L	0.283668	0.821896	NA	NA	NA	NA
rs17055353	rs17055353	8	26359616	BNIP3L	0.366396	0.881152	NA	NA	NA	NA
rs17055646	rs17055646	8	26514231	BNIP3L	0.308643	0.867517	NA	NA	NA	NA
rs17088261	rs17088261	8	26583103	BNIP3L	NA	NA	0.14413	0.855059	NA	NA
rs201896332	rs201896332	8	26079218	BNIP3L	-0.457199	0.845028	NA	NA	NA	NA
rs2046186	rs2046186	8	26711214	BNIP3L	0.33711	0.877205	NA	NA	NA	NA
rs2433101	rs2433101	8	25549528	BNIP3L	NA	NA	0.134274	0.809849	NA	NA
rs2467711	rs2467711	8	25530111	BNIP3L	NA	NA	-0.211359	0.85684	NA	NA
rs2570638	rs139012435	8	26317214	BNIP3L	NA	NA	0.126812	0.798102	NA	NA
rs28669816	rs28669816	8	25821571	BNIP3L	-0.540346	0.848653	-0.230323	0.873553	NA	NA
rs2952027	rs2952027	8	25966253	BNIP3L	NA	NA	-0.117968	0.84097	NA	NA
rs2976285	rs2976285	8	26002358	BNIP3L	-0.247607	0.872647	NA	NA	NA	NA
rs34111897	rs34111897	8	26646260	BNIP3L	0.294931	0.87621	0.164974	0.786643	NA	NA
rs41507953	rs41507953	8	27358505	BNIP3L	-0.281733	0.86621	NA	NA	NA	NA
rs415524	rs415524	8	26441275	BNIP3L	-0.270318	0.872644	-0.124912	0.870448	NA	NA
rs4733000	rs4733000	8	26856838	BNIP3L	NA	NA	-0.150603	0.850504	NA	NA
rs4733008	rs4733008	8	26897145	BNIP3L	0.276289	0.853253	NA	NA	NA	NA
rs4872412	rs4872412	8	25978851	BNIP3L	0.3979	0.88089	NA	NA	NA	NA
rs59744548	rs59744548	8	26701255	BNIP3L	0.356236	0.866573	NA	NA	NA	NA
rs6984046	rs6984046	8	26339256	BNIP3L	0.314931	0.815378	NA	NA	NA	NA
rs7005936	rs7005936	8	27293865	BNIP3L	0.25766	0.837228	NA	NA	NA	NA
rs708621	rs708621	8	26510792	BNIP3L	-0.305341	0.846087	NA	NA	NA	NA
rs72609937	rs72609937	8	25565152	BNIP3L	-0.603746	0.759379	NA	NA	NA	NA
rs73227625	rs73227625	8	26513313	BNIP3L	NA	NA	-0.189541	0.869856	NA	NA
rs74757530	rs74757530	8	25605173	BNIP3L	-0.349382	0.873004	NA	NA	NA	NA
rs751018	rs751018	8	27308538	BNIP3L	0.25766	0.837228	NA	NA	NA	NA
rs75567745	rs75567745	8	27319906	BNIP3L	0.378901	0.635455	NA	NA	NA	NA
rs7817569	rs7817569	8	25461315	BNIP3L	-0.292401	0.742948	NA	NA	NA	NA
rs7828851	rs7828851	8	25519212	BNIP3L	NA	NA	-0.157795	0.817301	NA	NA
rs7831864	rs7831864	8	26405508	BNIP3L	-0.276672	0.850954	NA	NA	NA	NA
rs7840541	rs7840541	8	25789968	BNIP3L	0.430763	0.774558	0.1737	0.84097	NA	NA
rs7845031	rs7845031	8	25480061	BNIP3L	0.512189	0.774487	NA	NA	NA	NA
rs922733	rs922733	8	26727370	BNIP3L	0.502187	0.804256	0.218065	0.826242	NA	NA
JHU_8.36823657	rs11987918	8	36823658	BRF2	0.353342	0.832445	NA	NA	NA	NA
JHU_8.37136143	rs41376047	8	37136144	BRF2	NA	NA	-0.218139	0.842095	NA	NA
JHU_8.37218776	rs16886535	8	37218777	BRF2	-0.189244	0.816589	NA	NA	NA	NA
JHU_8.37226493	rs73673546	8	37226494	BRF2	NA	NA	0.132256	0.87969	NA	NA
JHU_8.37398022	rs61269047	8	37398023	BRF2	NA	NA	-0.267258	0.803979	NA	NA
JHU_8.37711554	rs28429875	8	37711555	BRF2	0.386122	0.781626	0.247806	0.866404	NA	NA
JHU_8.37909118	rs114799149	8	37909119	BRF2	-0.353745	0.843691	NA	NA	NA	NA
JHU_8.38193012	rs60312002	8	38193013	BRF2	0.331179	0.74082	NA	NA	NA	NA
JHU_8.38449049	rs2411273	8	38449050	BRF2	NA	NA	-0.162553	0.876832	NA	NA
JHU_8.38489227	rs6992256	8	38489228	BRF2	-0.164099	0.875153	NA	NA	NA	NA
JHU_8.38504268	rs115123366	8	38504269	BRF2	0.340504	0.85646	NA	NA	NA	NA
kgp20089035	rs113275053	8	37698902	BRF2	-0.301345	0.718856	NA	NA	NA	NA
rs10096200	rs10096200	8	37219077	BRF2	0.65058	0.218897	NA	NA	NA	NA
rs1016273	rs1016273	8	38516634	BRF2	0.423658	0.838103	NA	NA	NA	NA
rs1054748	rs1054748	8	37718468	BRF2	-0.16937	0.86386	NA	NA	NA	NA
rs10955035	rs10955035	8	37738616	BRF2	-0.197045	0.828173	NA	NA	NA	NA
rs11992225	NA	8	36748539	BRF2	0.353342	0.832445	NA	NA	NA	NA
rs12542352	rs12542352	8	38060812	BRF2	-0.311437	0.65777	NA	NA	NA	NA
rs13253867	rs13253867	8	38497650	BRF2	-0.26754	0.850024	NA	NA	NA	NA
rs1447057	rs1447057	8	38514745	BRF2	0.284986	0.617676	-0.15736	0.862332	NA	NA
rs1488935	rs1488935	8	38133793	BRF2	0.327377	0.683525	NA	NA	NA	NA
rs202214088	rs202214088	8	37684090	BRF2	-0.287276	0.737593	NA	NA	NA	NA
rs2407528	rs2407528	8	37471932	BRF2	NA	NA	-0.227694	0.844558	NA	NA
rs28380463	rs28380463	8	37786457	BRF2	NA	NA	-0.161434	0.838093	NA	NA
rs2843739	rs2843739	8	38028726	BRF2	-0.232329	0.7167	NA	NA	NA	NA
rs2843744	rs2843744	8	38025175	BRF2	-0.177723	0.840184	NA	NA	NA	NA
rs327937	rs327937	8	38460284	BRF2	NA	NA	-0.212566	0.565471	NA	NA
rs4364602	rs4364602	8	38559013	BRF2	-0.169633	0.862958	NA	NA	NA	NA
rs4739466	rs4739466	8	36941542	BRF2	NA	NA	0.233081	0.830034	NA	NA
rs4739528	rs4739528	8	37492158	BRF2	0.202373	0.794439	NA	NA	NA	NA
rs4994	NA	8	37823798	BRF2	NA	NA	-0.228058	0.875141	NA	NA
rs58506399	rs58506399	8	38517026	BRF2	-0.399337	0.715616	NA	NA	NA	NA
rs58794164	rs58794164	8	38415230	BRF2	NA	NA	-0.270194	0.802967	NA	NA
rs59658814	rs59658814	8	37908355	BRF2	0.201462	0.780796	NA	NA	NA	NA
rs6468434	rs6468434	8	37547892	BRF2	0.34683	0.503743	NA	NA	NA	NA
rs6474495	rs6474495	8	38576759	BRF2	0.24587	0.725031	NA	NA	NA	NA
rs6651370	rs6651370	8	38539754	BRF2	-0.218866	0.839109	NA	NA	NA	NA
rs7011775	rs7011775	8	38536625	BRF2	-0.182706	0.837102	NA	NA	NA	NA
rs7016233	rs7016233	8	37738903	BRF2	0.234984	0.840855	NA	NA	NA	NA
rs72634766	rs72634766	8	38555447	BRF2	0.284601	0.790501	NA	NA	NA	NA
rs72638094	rs72638094	8	37102276	BRF2	-0.312197	0.858256	-0.232741	0.870535	NA	NA
rs72641958	rs72641958	8	37663505	BRF2	-0.243959	0.729178	NA	NA	NA	NA
rs7388222	rs7388222	8	38317409	BRF2	NA	NA	0.253334	0.817301	NA	NA
rs762125	rs762125	8	37472721	BRF2	0.34994	0.834709	NA	NA	NA	NA
rs7816405	rs7816405	8	38552757	BRF2	0.276574	0.348747	NA	NA	NA	NA
rs7816482	rs7816482	8	37923459	BRF2	0.200052	0.831372	NA	NA	NA	NA
rs7836805	rs7836805	8	38063235	BRF2	0.257642	0.656012	NA	NA	NA	NA
rs7844381	rs7844381	8	38599218	BRF2	0.201336	0.86706	NA	NA	NA	NA
rs78863205	rs78863205	8	37658194	BRF2	-0.17457	0.86829	0.160699	0.784527	NA	NA
rs79124779	rs79124779	8	37729309	BRF2	-0.267154	0.805648	NA	NA	NA	NA
JHU_8.145553921	rs112599076	8	145553922	C8orf33	0.259969	0.879876	NA	NA	NA	NA
JHU_8.145846248	rs113310602	8	145846249	C8orf33	0.225963	0.818896	NA	NA	NA	NA
rs2721191	NA	8	145739679	C8orf33	NA	NA	-0.213133	0.857858	NA	NA
rs371316724	rs72614054	8	145503195	C8orf33	NA	NA	-0.114236	0.87884	NA	NA
rs67384412	rs67384412	8	145507086	C8orf33	0.16541	0.87249	NA	NA	NA	NA
rs7838717	rs7838717	8	145504343	C8orf33	NA	NA	-0.212707	0.817527	NA	NA
JHU_8.95350462	rs2448914	8	95350463	C8orf37	-0.607556	0.735739	NA	NA	NA	NA
JHU_8.95708003	rs115786959	8	95708004	C8orf37	-0.82313	0.878032	NA	NA	NA	NA
JHU_8.95724873	NA	8	95724874	C8orf37	0.660127	0.873462	NA	NA	NA	NA
JHU_8.96132023	rs112238153	8	96132024	C8orf37	NA	NA	0.634341	0.848825	NA	NA
JHU_8.96173291	NA	8	96173292	C8orf37	NA	NA	0.383514	0.75116	NA	NA
JHU_8.96294666	NA	8	96294667	C8orf37	NA	NA	0.312187	0.845497	NA	NA
JHU_8.96564457	rs13270121	8	96564458	C8orf37	NA	NA	0.322983	0.831735	NA	NA
JHU_8.96733854	NA	8	96733855	C8orf37	NA	NA	-0.352916	0.799792	NA	NA
rs10089123	rs10089123	8	96097613	C8orf37	0.659419	0.790107	NA	NA	NA	NA
rs10094104	rs10094104	8	96429582	C8orf37	-0.5104	0.864141	NA	NA	NA	NA
rs11776205	rs11776205	8	96560359	C8orf37	NA	NA	0.346433	0.820243	NA	NA
rs11786021	rs11786021	8	95820969	C8orf37	0.422414	0.858908	0.414752	0.744177	NA	NA
rs11786762	rs11786762	8	96199140	C8orf37	-0.542731	0.835587	NA	NA	NA	NA
rs11996455	rs11996455	8	95853708	C8orf37	-0.35688	0.880509	NA	NA	NA	NA
rs12234995	rs12234995	8	95758766	C8orf37	0.491978	0.874709	NA	NA	NA	NA
rs12545256	rs12545256	8	96211820	C8orf37	-0.618961	0.658616	NA	NA	NA	NA
rs13249261	rs13249261	8	96230197	C8orf37	-0.53741	0.832508	NA	NA	NA	NA
rs13249299	rs13249299	8	96288319	C8orf37	NA	NA	0.311575	0.846864	NA	NA
rs13265096	rs13265096	8	97073787	C8orf37	NA	NA	-0.512496	0.830014	NA	NA
rs13278698	rs13278698	8	96234075	C8orf37	NA	NA	-0.459302	0.693609	NA	NA
rs1365205	rs1365205	8	95685587	C8orf37	-0.841488	0.591346	NA	NA	NA	NA
rs1421217	rs1421217	8	97081921	C8orf37	-0.443564	0.876119	NA	NA	NA	NA
rs1500882	rs1500882	8	96468945	C8orf37	NA	NA	0.870153	0.485334	NA	NA
rs1545898	rs1545898	8	96726063	C8orf37	NA	NA	-0.554766	0.770946	NA	NA
rs16917102	rs16917102	8	95879035	C8orf37	NA	NA	0.378084	0.855163	NA	NA
rs16917117	rs16917117	8	95909498	C8orf37	NA	NA	0.463077	0.879446	NA	NA
rs16917906	rs16917906	8	96593716	C8orf37	NA	NA	0.372306	0.853813	NA	NA
rs17717431	rs17717431	8	95686850	C8orf37	0.619874	0.852036	NA	NA	NA	NA
rs186131	rs186131	8	96189055	C8orf37	-0.642615	0.821778	NA	NA	NA	NA
rs2439636	rs2439636	8	96212069	C8orf37	-0.373906	0.85938	NA	NA	NA	NA
rs2515164	rs2515164	8	95365165	C8orf37	-0.676298	0.547198	NA	NA	NA	NA
rs261572	rs261572	8	97022165	C8orf37	NA	NA	0.291559	0.875193	NA	NA
rs28673830	rs28673830	8	96229436	C8orf37	0.411296	0.840927	NA	NA	NA	NA
rs297573	rs297573	8	96186655	C8orf37	NA	NA	0.317778	0.878637	NA	NA
rs3098726	rs3098726	8	95499295	C8orf37	-0.443271	0.880033	NA	NA	NA	NA
rs3104891	rs3104891	8	96524316	C8orf37	-0.563227	0.879699	NA	NA	NA	NA
rs3133781	rs3133781	8	96466242	C8orf37	NA	NA	0.446716	0.878704	NA	NA
rs3134227	rs3134227	8	96553127	C8orf37	NA	NA	0.519754	0.815281	NA	NA
rs3134491	rs3134491	8	96736163	C8orf37	NA	NA	0.339133	0.877162	NA	NA
rs35273564	rs35273564	8	96316944	C8orf37	NA	NA	0.419669	0.835466	NA	NA
rs3808381	rs3808381	8	95657956	C8orf37	0.456525	0.840855	NA	NA	NA	NA
rs3824132	rs3824132	8	95658225	C8orf37	0.456525	0.840855	NA	NA	NA	NA
rs4308702	rs4308702	8	96237529	C8orf37	-0.76344	0.676643	NA	NA	NA	NA
rs4524755	rs4524755	8	95774806	C8orf37	-0.853363	0.881459	NA	NA	NA	NA
rs4734300	rs4734300	8	96209033	C8orf37	-0.552397	0.863164	NA	NA	NA	NA
rs573233	rs573233	8	97060715	C8orf37	NA	NA	-0.498151	0.656618	NA	NA
rs62524833	rs62524833	8	96210256	C8orf37	1.05892	0.83463	NA	NA	NA	NA
rs62525210	rs62525210	8	96588766	C8orf37	NA	NA	-0.449714	0.851382	NA	NA
rs62525211	NA	8	96594478	C8orf37	NA	NA	0.389002	0.880377	NA	NA
rs6471518	rs6471518	8	96105850	C8orf37	0.494892	0.65777	NA	NA	NA	NA
rs6994748	rs6994748	8	97095890	C8orf37	NA	NA	-0.423459	0.847575	NA	NA
rs7009196	rs7009196	8	96195171	C8orf37	NA	NA	-0.387311	0.717278	NA	NA
rs73262486	rs73262486	8	96115514	C8orf37	NA	NA	0.634341	0.848825	NA	NA
rs73263242	rs73263242	8	95648410	C8orf37	NA	NA	-0.437183	0.864926	NA	NA
rs73695411	rs73695411	8	96211996	C8orf37	-0.777346	0.834357	NA	NA	NA	NA
rs73695503	rs73695503	8	95676220	C8orf37	-0.82313	0.878032	NA	NA	NA	NA
rs76750267	rs76750267	8	95267237	C8orf37	-0.519933	0.858314	NA	NA	NA	NA
rs7813163	rs7813163	8	96770905	C8orf37	NA	NA	-0.297283	0.863855	NA	NA
rs78272463	rs78272463	8	95513038	C8orf37	NA	NA	-0.437029	0.874253	NA	NA
rs7830018	rs7830018	8	96770906	C8orf37	NA	NA	-0.297283	0.863855	NA	NA
rs7835921	rs7835921	8	96276292	C8orf37	NA	NA	-0.324947	0.860756	NA	NA
rs875062	rs875062	8	96364688	C8orf37	NA	NA	-0.451314	0.569958	NA	NA
rs957448	rs957448	8	95541302	C8orf37	NA	NA	-0.338205	0.86311	NA	NA
JHU_8.66469041	NA	8	66469042	C8orf46	NA	NA	0.60797	0.873383	NA	NA
JHU_8.66652560	rs11993375	8	66652561	C8orf46	-0.52063	0.863797	NA	NA	NA	NA
JHU_8.67117615	rs78363273	8	67117616	C8orf46	1.12451	0.752349	NA	NA	NA	NA
JHU_8.67370006	rs201053678	8	67370007	C8orf46	NA	NA	0.64184	0.60074	NA	NA
JHU_8.67378794	rs62511225	8	67378795	C8orf46	NA	NA	0.64184	0.60074	NA	NA
JHU_8.67381857	NA	8	67381858	C8orf46	NA	NA	0.833905	0.547401	NA	NA
JHU_8.67999370	NA	8	67999371	C8orf46	-0.925388	0.734359	NA	NA	NA	NA
rs10100129	rs10100129	8	67202257	C8orf46	NA	NA	0.798047	0.824973	NA	NA
rs10105795	rs10105795	8	68201031	C8orf46	-0.888041	0.834407	NA	NA	NA	NA
rs1060242	rs1060242	8	67380528	C8orf46	NA	NA	0.64184	0.60074	NA	NA
rs1108	rs1108	8	67380863	C8orf46	NA	NA	0.64184	0.60074	NA	NA
rs11782361	rs11782361	8	66392336	C8orf46	0.553973	0.756826	NA	NA	NA	NA
rs13682	rs13682	8	67380677	C8orf46	NA	NA	0.64184	0.60074	NA	NA
rs16932153	rs16932153	8	66411615	C8orf46	NA	NA	0.513488	0.858192	NA	NA
rs16932561	rs16932561	8	67058975	C8orf46	NA	NA	-0.452449	0.870655	NA	NA
rs16932761	rs16932761	8	67202787	C8orf46	NA	NA	0.426069	0.87517	NA	NA
rs2555575	rs2555575	8	67375519	C8orf46	NA	NA	0.837663	0.50754	NA	NA
rs2555588	rs2555588	8	67369355	C8orf46	NA	NA	-0.478977	0.855163	NA	NA
rs2719002	rs2719002	8	67378739	C8orf46	NA	NA	0.629908	0.591092	NA	NA
rs28707070	rs28707070	8	67277304	C8orf46	NA	NA	0.991491	0.42142	NA	NA
rs61246408	rs61246408	8	68428212	C8orf46	0.593863	0.780742	NA	NA	NA	NA
rs74540254	rs74540254	8	67428325	C8orf46	0.662543	0.85644	NA	NA	NA	NA
rs890516	rs890516	8	67252062	C8orf46	NA	NA	0.753813	0.769331	NA	NA
rs949987	rs949987	8	67224715	C8orf46	NA	NA	0.500647	0.877754	NA	NA
JHU_8.21626628	rs142394357	8	21626629	C8orf58	-0.235179	0.863947	NA	NA	NA	NA
JHU_8.21626732	rs151290659	8	21626733	C8orf58	-0.330626	0.823868	NA	NA	NA	NA
JHU_8.21627303	rs201739983	8	21627304	C8orf58	0.278878	0.878311	NA	NA	NA	NA
JHU_8.21627369	rs149996804	8	21627370	C8orf58	-0.27722	0.772657	NA	NA	NA	NA
JHU_8.21629311	rs141206207	8	21629312	C8orf58	NA	NA	-0.241252	0.855163	NA	NA
JHU_8.21631183	rs367560791	8	21631184	C8orf58	NA	NA	0.344277	0.848787	NA	NA
JHU_8.21632596	rs201322759	8	21632597	C8orf58	-0.313986	0.824308	NA	NA	NA	NA
JHU_8.21638104	rs200899660	8	21638105	C8orf58	NA	NA	-0.253259	0.879154	NA	NA
JHU_8.21639606	rs201203536	8	21639607	C8orf58	0.270149	0.834359	0.254143	0.767333	NA	NA
JHU_8.21640688	rs367554858	8	21640689	C8orf58	NA	NA	0.348125	0.843031	NA	NA
JHU_8.21709193	rs371751026	8	21709194	C8orf58	-0.420472	0.812133	NA	NA	NA	NA
JHU_8.22482643	NA	8	22482644	C8orf58	NA	NA	-0.38324	0.870448	NA	NA
JHU_8.22563764	NA	8	22563765	C8orf58	NA	NA	0.388121	0.836215	NA	NA
JHU_8.22576876	rs75714257	8	22576877	C8orf58	NA	NA	-0.346947	0.717381	NA	NA
JHU_8.22708932	rs73555803	8	22708933	C8orf58	-0.381101	0.871483	NA	NA	NA	NA
JHU_8.22712557	rs10156242	8	22712558	C8orf58	NA	NA	0.213762	0.86554	NA	NA
JHU_8.22898858	NA	8	22898859	C8orf58	-0.353591	0.695215	-0.219736	0.873214	NA	NA
JHU_8.23167559	rs376159858	8	23167560	C8orf58	NA	NA	-0.243259	0.768965	NA	NA
rs1001792	rs1001792	8	22901202	C8orf58	NA	NA	0.286554	0.736064	NA	NA
rs1006333	rs1006333	8	22797597	C8orf58	-0.528159	0.83196	NA	NA	NA	NA
rs10088686	rs10088686	8	22430766	C8orf58	NA	NA	-0.261629	0.856656	NA	NA
rs10095594	rs10095594	8	22914891	C8orf58	0.330827	0.635593	0.227738	0.80672	NA	NA
rs1010156	rs1010156	8	23190941	C8orf58	NA	NA	0.219613	0.831428	NA	NA
rs10102337	rs10102337	8	22648756	C8orf58	-0.267702	0.804776	NA	NA	NA	NA
rs10503717	rs10503717	8	22578872	C8orf58	NA	NA	-0.306751	0.414229	NA	NA
rs11135724	rs11135724	8	23167701	C8orf58	NA	NA	-0.243259	0.768965	NA	NA
rs112671109	rs112671109	8	22994088	C8orf58	-0.357919	0.859492	NA	NA	NA	NA
rs116710124	rs116710124	8	23002045	C8orf58	NA	NA	0.405889	0.844677	NA	NA
rs11774438	NA	8	21751006	C8orf58	-0.452127	0.534735	NA	NA	NA	NA
rs11777000	rs11777000	8	22716926	C8orf58	-0.257556	0.832642	NA	NA	NA	NA
rs11785328	rs11785328	8	23072256	C8orf58	-0.52262	0.873419	NA	NA	NA	NA
rs12550612	rs12550612	8	22966769	C8orf58	-0.3266	0.880437	NA	NA	NA	NA
rs12681799	rs12681799	8	21927211	C8orf58	NA	NA	0.186406	0.855209	NA	NA
rs13255394	rs13255394	8	23083546	C8orf58	NA	NA	-0.258474	0.840461	NA	NA
rs13257482	rs13257482	8	22059606	C8orf58	NA	NA	0.355419	0.873383	NA	NA
rs17088859	rs17088859	8	22832115	C8orf58	-0.418133	0.703613	NA	NA	NA	NA
rs2241260	rs2241260	8	22875985	C8orf58	-0.598795	0.325817	NA	NA	NA	NA
rs2294047	NA	8	22442661	C8orf58	NA	NA	-0.188459	0.854324	NA	NA
rs2457440	rs2457440	8	22737670	C8orf58	NA	NA	0.181984	0.877162	NA	NA
rs2466179	rs2466179	8	22863017	C8orf58	NA	NA	0.320536	0.796754	NA	NA
rs2942201	rs2942201	8	23419176	C8orf58	NA	NA	0.195777	0.797282	NA	NA
rs374796588	rs374796588	8	23082971	C8orf58	NA	NA	-0.258474	0.840461	NA	NA
rs3924519	rs3924519	8	23004629	C8orf58	NA	NA	0.21263	0.81554	NA	NA
rs4242392	rs4242392	8	23061633	C8orf58	NA	NA	-0.420502	0.877569	NA	NA
rs4872056	rs4872056	8	21761603	C8orf58	0.251926	0.813072	NA	NA	NA	NA
rs4872114	rs4872114	8	23222723	C8orf58	-0.488356	0.833288	NA	NA	NA	NA
rs4872500	rs4872500	8	21692454	C8orf58	-0.377466	0.853336	NA	NA	NA	NA
rs57028664	rs57028664	8	22964951	C8orf58	NA	NA	0.257236	0.789641	NA	NA
rs57890595	rs57890595	8	23004113	C8orf58	NA	NA	0.260665	0.73297	NA	NA
rs58800649	rs58800649	8	22670215	C8orf58	0.308947	0.858894	NA	NA	NA	NA
rs59950769	rs59950769	8	23004256	C8orf58	NA	NA	0.279733	0.853831	NA	NA
rs66518050	rs66518050	8	21493881	C8orf58	NA	NA	-0.236644	0.77238	NA	NA
rs6981971	rs6981971	8	22709194	C8orf58	NA	NA	0.242669	0.833383	NA	NA
rs6990502	rs6990502	8	22082225	C8orf58	NA	NA	-0.387171	0.863971	NA	NA
rs7003813	rs7003813	8	21699960	C8orf58	NA	NA	-0.226019	0.808534	NA	NA
rs72607395	rs72607395	8	21669527	C8orf58	NA	NA	0.285355	0.872523	NA	NA
rs73672798	rs73672798	8	22459529	C8orf58	NA	NA	-0.355002	0.878771	NA	NA
rs76102756	NA	8	22598220	C8orf58	NA	NA	-0.321834	0.820438	NA	NA
rs77279814	rs77279814	8	22536477	C8orf58	-0.329137	0.680144	NA	NA	NA	NA
rs78100716	rs742720	8	22234963	C8orf58	-0.375705	0.879084	NA	NA	NA	NA
rs7818672	rs7818672	8	22981044	C8orf58	NA	NA	0.257236	0.789641	NA	NA
rs7824070	rs7824070	8	23136793	C8orf58	NA	NA	-0.335475	0.787318	NA	NA
rs7830129	rs7830129	8	23419869	C8orf58	NA	NA	0.208178	0.793573	NA	NA
rs899427	rs899427	8	21752742	C8orf58	-0.227067	0.841246	NA	NA	NA	NA
rs907891	rs907891	8	22575108	C8orf58	NA	NA	0.189185	0.797392	NA	NA
rs9693846	rs9693846	8	22828349	C8orf58	NA	NA	0.170294	0.878562	NA	NA
rs9918794	rs9918794	8	23142869	C8orf58	NA	NA	-0.351449	0.776369	NA	NA
JHU_8.85338019	rs317937	8	85338020	C8orf59	NA	NA	0.142081	0.638499	NA	NA
JHU_8.85339967	rs373559858	8	85339968	C8orf59	NA	NA	0.115539	0.840943	NA	NA
JHU_8.85901282	rs1534040	8	85901283	C8orf59	NA	NA	-0.154672	0.872489	NA	NA
JHU_8.86022543	rs73688670	8	86022544	C8orf59	NA	NA	-0.224974	0.877162	NA	NA
JHU_8.86055094	NA	8	86055095	C8orf59	NA	NA	-0.118256	0.85962	NA	NA
rs1252202	rs1252202	8	85470451	C8orf59	NA	NA	-0.135621	0.811004	NA	NA
rs12550044	rs12550044	8	85741835	C8orf59	NA	NA	-0.13299	0.726866	NA	NA
rs1681355	rs1681355	8	85509648	C8orf59	NA	NA	-0.258128	0.482196	NA	NA
rs16912577	rs16912577	8	85146868	C8orf59	-0.220957	0.727542	NA	NA	NA	NA
rs16913589	rs16913589	8	86021932	C8orf59	NA	NA	-0.224974	0.877162	NA	NA
rs2204360	rs2204360	8	85880705	C8orf59	-0.230802	0.879508	NA	NA	NA	NA
rs2718972	rs2718972	8	85683502	C8orf59	NA	NA	-0.171068	0.779962	NA	NA
rs317952	rs317952	8	85328171	C8orf59	NA	NA	0.111912	0.846182	NA	NA
rs7001553	rs7001553	8	87039254	C8orf59	0.133182	0.874418	NA	NA	NA	NA
rs77187958	rs77187958	8	85214622	C8orf59	NA	NA	0.233395	0.800866	NA	NA
rs7842614	rs7842614	8	85526604	C8orf59	NA	NA	-0.102633	0.870553	NA	NA
JHU_8.123245340	NA	8	123245341	C8orf76	-0.243209	0.847834	NA	NA	NA	NA
JHU_8.123536649	rs6470095	8	123536650	C8orf76	NA	NA	0.156069	0.572942	NA	NA
JHU_8.123545920	rs60281678	8	123545921	C8orf76	NA	NA	0.142306	0.879395	NA	NA
JHU_8.123692301	NA	8	123692302	C8orf76	NA	NA	-0.174214	0.856029	NA	NA
JHU_8.123692428	rs59664651	8	123692429	C8orf76	NA	NA	-0.134375	0.818414	NA	NA
JHU_8.123905745	rs111546345	8	123905746	C8orf76	NA	NA	-0.196576	0.86989	NA	NA
JHU_8.124456307	rs11778575	8	124456308	C8orf76	0.125791	0.84771	NA	NA	NA	NA
JHU_8.124517210	NA	8	124517211	C8orf76	0.157375	0.863713	NA	NA	NA	NA
JHU_8.124713993	rs76705386	8	124713994	C8orf76	-0.173459	0.868417	NA	NA	NA	NA
JHU_8.124761377	rs11997211	8	124761378	C8orf76	-0.256114	0.724991	NA	NA	NA	NA
JHU_8.124826803	NA	8	124826804	C8orf76	NA	NA	0.108922	0.865824	NA	NA
JHU_8.124883612	rs1864694	8	124883613	C8orf76	-0.220548	0.196201	NA	NA	NA	NA
JHU_8.124932090	rs145760531	8	124932091	C8orf76	-0.297615	0.677745	NA	NA	NA	NA
JHU_8.124990760	rs16899167	8	124990761	C8orf76	-0.221624	0.56394	NA	NA	NA	NA
JHU_8.125093866	rs4379429	8	125093867	C8orf76	-0.166954	0.859954	NA	NA	NA	NA
rs10089499	rs10089499	8	124923947	C8orf76	-0.170254	0.839519	NA	NA	NA	NA
rs10107268	rs10107268	8	125121837	C8orf76	-0.18946	0.877403	NA	NA	NA	NA
rs1044714	rs1044714	8	124264927	C8orf76	NA	NA	0.142143	0.860216	NA	NA
rs10808526	rs10808526	8	124571821	C8orf76	NA	NA	0.139635	0.860762	NA	NA
rs114258258	rs114258258	8	124735486	C8orf76	0.264479	0.793313	NA	NA	NA	NA
rs11777641	rs11777641	8	124696156	C8orf76	NA	NA	0.141417	0.839019	NA	NA
rs11779458	NA	8	124214051	C8orf76	-0.129316	0.859056	NA	NA	NA	NA
rs11779980	rs11779980	8	124922736	C8orf76	NA	NA	0.15812	0.878566	NA	NA
rs11782961	rs11782961	8	124300658	C8orf76	NA	NA	0.195234	0.820582	NA	NA
rs11785137	rs11785137	8	124107382	C8orf76	NA	NA	-0.15791	0.846053	NA	NA
rs12375254	rs12375254	8	125054365	C8orf76	-0.134103	0.862381	NA	NA	NA	NA
rs12547541	rs12547541	8	124601535	C8orf76	NA	NA	0.181458	0.730912	NA	NA
rs12677352	rs12677352	8	124861459	C8orf76	NA	NA	0.214855	0.844558	NA	NA
rs13252512	rs13252512	8	124608654	C8orf76	NA	NA	0.157595	0.86945	NA	NA
rs13265801	rs13265801	8	124460546	C8orf76	0.125791	0.84771	NA	NA	NA	NA
rs13269287	rs13269287	8	124453662	C8orf76	0.125791	0.84771	NA	NA	NA	NA
rs13278992	rs13278992	8	124442187	C8orf76	0.125791	0.84771	NA	NA	NA	NA
rs16897861	rs16897861	8	124023374	C8orf76	0.118362	0.873443	0.109182	0.855474	NA	NA
rs16898247	rs16898247	8	124357253	C8orf76	-0.136898	0.791339	NA	NA	NA	NA
rs16899029	rs16899029	8	124922448	C8orf76	0.166647	0.514276	NA	NA	NA	NA
rs2272722	rs2272722	8	124031541	C8orf76	NA	NA	0.176661	0.831928	NA	NA
rs2294090	rs2294090	8	124545147	C8orf76	NA	NA	-0.113553	0.854324	NA	NA
rs2948640	rs2948640	8	123555635	C8orf76	-0.171281	0.874418	NA	NA	NA	NA
rs372408855	rs372408855	8	125107207	C8orf76	NA	NA	-0.129433	0.85575	NA	NA
rs3739286	rs3739286	8	124514183	C8orf76	0.116668	0.879508	NA	NA	NA	NA
rs3824250	rs3824250	8	124449466	C8orf76	0.125791	0.84771	NA	NA	NA	NA
rs4242353	rs4242353	8	125051716	C8orf76	-0.203822	0.813084	NA	NA	NA	NA
rs4316158	rs4316158	8	123464305	C8orf76	NA	NA	-0.134622	0.854461	NA	NA
rs4415320	rs4415320	8	123451833	C8orf76	0.143224	0.854249	NA	NA	NA	NA
rs4458883	rs4458883	8	123660996	C8orf76	NA	NA	-0.11017	0.865811	NA	NA
rs4460354	rs4460354	8	125031615	C8orf76	-0.136712	0.850471	NA	NA	NA	NA
rs4510872	rs4510872	8	124008339	C8orf76	NA	NA	-0.107687	0.864674	NA	NA
rs4521739	rs4521739	8	125035533	C8orf76	-0.1301	0.86892	NA	NA	NA	NA
rs4543545	rs4543545	8	123450420	C8orf76	NA	NA	-0.107991	0.811004	NA	NA
rs4593547	rs4593547	8	123884782	C8orf76	NA	NA	0.297373	0.648957	NA	NA
rs4637809	rs4637809	8	124938907	C8orf76	-0.172315	0.804139	NA	NA	NA	NA
rs4870858	rs4870858	8	124600993	C8orf76	NA	NA	0.160956	0.765005	NA	NA
rs4870888	rs4870888	8	125108977	C8orf76	NA	NA	0.120314	0.860216	NA	NA
rs56813896	rs56813896	8	123901929	C8orf76	NA	NA	-0.191548	0.856632	NA	NA
rs59036344	NA	8	125109337	C8orf76	NA	NA	-0.140071	0.878834	NA	NA
rs59446694	rs59446694	8	124834223	C8orf76	NA	NA	-0.150609	0.729014	NA	NA
rs61284046	rs61284046	8	123971329	C8orf76	NA	NA	-0.242726	0.7312	NA	NA
rs6470093	rs6470093	8	123536634	C8orf76	NA	NA	0.133986	0.825593	NA	NA
rs6470120	rs6470120	8	123881218	C8orf76	NA	NA	0.1267	0.767333	NA	NA
rs6470147	rs6470147	8	124448804	C8orf76	0.125791	0.84771	NA	NA	NA	NA
rs6470219	rs6470219	8	125107201	C8orf76	-0.129483	0.849329	NA	NA	NA	NA
rs6989030	rs6989030	8	125246795	C8orf76	NA	NA	-0.147218	0.798102	NA	NA
rs6990663	rs6990663	8	124565203	C8orf76	NA	NA	0.127971	0.824099	NA	NA
rs6996427	NA	8	124244650	C8orf76	-0.149815	0.771922	NA	NA	NA	NA
rs6999234	rs6999234	8	124440174	C8orf76	0.125791	0.84771	NA	NA	NA	NA
rs7004429	rs7004429	8	124860686	C8orf76	NA	NA	-0.107559	0.7805	NA	NA
rs7012186	rs7012186	8	125076589	C8orf76	-0.149049	0.841627	NA	NA	NA	NA
rs7014678	rs7014678	8	124448736	C8orf76	0.125791	0.84771	NA	NA	NA	NA
rs72709034	rs72709034	8	124547604	C8orf76	NA	NA	0.153258	0.866915	NA	NA
rs72711245	rs72711245	8	124669624	C8orf76	NA	NA	0.179593	0.784303	NA	NA
rs72715030	rs72715030	8	124792557	C8orf76	-0.240842	0.839708	NA	NA	NA	NA
rs72717147	rs72717147	8	124867921	C8orf76	NA	NA	0.123046	0.841957	NA	NA
rs72727534	rs72727534	8	124924526	C8orf76	-0.13306	0.868335	NA	NA	NA	NA
rs73328390	rs73328390	8	125074015	C8orf76	-0.222048	0.830875	NA	NA	NA	NA
rs74373688	rs74373688	8	123864328	C8orf76	NA	NA	-0.231675	0.816382	NA	NA
rs75219807	rs75219807	8	124718486	C8orf76	-0.186128	0.840649	NA	NA	NA	NA
rs76918729	rs76918729	8	124127716	C8orf76	NA	NA	-0.220978	0.834251	NA	NA
rs77857200	rs77857200	8	124896435	C8orf76	0.18836	0.847861	NA	NA	NA	NA
rs7821509	rs7821509	8	124806615	C8orf76	-0.128964	0.881289	NA	NA	NA	NA
rs7822061	rs7822061	8	124456727	C8orf76	0.125791	0.84771	NA	NA	NA	NA
rs7827309	rs7827309	8	125251067	C8orf76	0.131181	0.85602	NA	NA	NA	NA
rs7844343	rs7844343	8	124017443	C8orf76	-0.173454	0.769818	NA	NA	NA	NA
rs78713160	rs78713160	8	124869382	C8orf76	-0.239267	0.754587	-0.235316	0.608827	NA	NA
rs9642867	rs9642867	8	124581762	C8orf76	0.248671	0.879672	NA	NA	NA	NA
rs9694473	rs9694473	8	124606178	C8orf76	NA	NA	-0.352588	0.421065	NA	NA
JHU_8.144940080	NA	8	144940081	C8orf82	-0.379491	0.787149	NA	NA	NA	NA
JHU_8.144987880	rs72693390	8	144987881	C8orf82	NA	NA	-0.227796	0.757033	NA	NA
JHU_8.144987933	rs6999129	8	144987934	C8orf82	NA	NA	0.144964	0.83216	NA	NA
JHU_8.145262849	rs7821434	8	145262850	C8orf82	NA	NA	0.181909	0.870031	NA	NA
JHU_8.145567756	rs73717817	8	145567757	C8orf82	NA	NA	0.224339	0.784133	NA	NA
JHU_8.145686260	rs2620662	8	145686261	C8orf82	-0.328241	0.708395	NA	NA	NA	NA
JHU_8.145686504	rs11774212	8	145686505	C8orf82	-0.297289	0.672812	NA	NA	NA	NA
JHU_8.145783978	rs369391195	8	145783979	C8orf82	-0.281038	0.81866	NA	NA	NA	NA
JHU_8.145945200	rs138194929	8	145945201	C8orf82	-0.36889	0.511843	NA	NA	NA	NA
exm2266708	rs2280840	8	145581557	C8orf82	NA	NA	0.152645	0.819128	NA	NA
exm733007	NA	8	145736086	C8orf82	NA	NA	-0.295445	0.826551	NA	NA
rs11984646	rs11984646	8	145781088	C8orf82	-0.33069	0.695703	-0.136596	0.865819	NA	NA
rs11988651	rs11988651	8	145818782	C8orf82	-0.319882	0.749278	NA	NA	NA	NA
rs11991859	rs11991859	8	145839058	C8orf82	-0.314504	0.723662	NA	NA	NA	NA
rs11997608	rs11997608	8	145785009	C8orf82	-0.281038	0.81866	NA	NA	NA	NA
rs12547881	rs12547881	8	145239666	C8orf82	NA	NA	0.217743	0.763197	NA	NA
rs1735169	rs1735169	8	146067054	C8orf82	0.297192	0.836621	NA	NA	NA	NA
rs2721160	NA	8	145778347	C8orf82	NA	NA	0.160642	0.801449	NA	NA
rs2721193	rs2721193	8	145675491	C8orf82	-0.255319	0.861781	NA	NA	NA	NA
rs2721195	rs2721195	8	145677011	C8orf82	-0.242844	0.8563	NA	NA	NA	NA
rs2958492	rs2958492	8	145919126	C8orf82	0.280275	0.768306	NA	NA	NA	NA
rs2958506	rs2958506	8	145907087	C8orf82	-0.43924	0.337159	NA	NA	NA	NA
rs4977182	rs4977182	8	144985696	C8orf82	NA	NA	-0.273892	0.788665	NA	NA
rs60326992	rs60326992	8	144987675	C8orf82	NA	NA	-0.215152	0.833932	NA	NA
rs60749324	NA	8	144906442	C8orf82	NA	NA	0.265327	0.870672	NA	NA
rs6599528	rs6599528	8	145603114	C8orf82	NA	NA	-0.201994	0.476953	NA	NA
rs7014684	rs7014684	8	145587615	C8orf82	NA	NA	-0.170762	0.63506	NA	NA
JHU_8.91011103	rs34569035	8	91011104	C8orf88	0.83116	0.832276	NA	NA	NA	NA
JHU_8.91019046	rs1805807	8	91019047	C8orf88	0.922566	0.822315	NA	NA	NA	NA
JHU_8.91152184	NA	8	91152185	C8orf88	-0.580401	0.839519	NA	NA	NA	NA
JHU_8.91551561	rs17635919	8	91551562	C8orf88	NA	NA	1.1356	0.67968	NA	NA
JHU_8.91574867	rs62530180	8	91574868	C8orf88	NA	NA	-0.657635	0.852292	NA	NA
JHU_8.91823567	rs1542931	8	91823568	C8orf88	NA	NA	0.5338	0.851541	NA	NA
JHU_8.91944179	rs2740790	8	91944180	C8orf88	NA	NA	0.785901	0.878766	NA	NA
JHU_8.92268377	rs76240551	8	92268378	C8orf88	0.871062	0.866617	1.1022	0.783875	NA	NA
JHU_8.92534316	rs76579804	8	92534317	C8orf88	NA	NA	-0.958978	0.87613	NA	NA
JHU_8.92715869	rs6995189	8	92715870	C8orf88	0.945126	0.874768	1.03379	0.868641	NA	NA
JHU_8.92892358	rs72669734	8	92892359	C8orf88	1.0957	0.819496	NA	NA	NA	NA
rs10046627	rs10046627	8	91564809	C8orf88	-0.831841	0.671544	NA	NA	NA	NA
rs10086685	rs10086685	8	92401457	C8orf88	-0.781258	0.837228	NA	NA	NA	NA
rs10093786	rs10093786	8	92229281	C8orf88	NA	NA	-0.583587	0.877569	NA	NA
rs10097220	rs10097220	8	92300107	C8orf88	NA	NA	0.805618	0.74419	NA	NA
rs10101451	rs10101451	8	91664583	C8orf88	-0.707675	0.674397	NA	NA	NA	NA
rs10105746	rs10105746	8	91342070	C8orf88	-0.869406	0.836476	NA	NA	NA	NA
rs114219477	rs114219477	8	92658206	C8orf88	-0.706805	0.860358	NA	NA	NA	NA
rs114476130	rs114476130	8	91018309	C8orf88	-0.933355	0.882109	NA	NA	NA	NA
rs11997469	rs11997469	8	91222654	C8orf88	NA	NA	-0.532467	0.87972	NA	NA
rs12542178	rs12542178	8	92107070	C8orf88	NA	NA	-0.667422	0.725408	NA	NA
rs12681007	rs12681007	8	92814026	C8orf88	0.552021	0.850862	NA	NA	NA	NA
rs1443564	rs1443564	8	92942911	C8orf88	1.21321	0.727037	0.958527	0.879159	NA	NA
rs16904410	rs16904410	8	91366482	C8orf88	0.705159	0.870032	1.03427	0.653508	NA	NA
rs1818193	rs1818193	8	91817642	C8orf88	NA	NA	-0.502975	0.861211	NA	NA
rs1859179	rs1859179	8	91339579	C8orf88	0.755782	0.833374	NA	NA	NA	NA
rs2011093	rs2011093	8	92982608	C8orf88	NA	NA	-0.930758	0.846992	NA	NA
rs2068449	rs2068449	8	91301466	C8orf88	0.86517	0.571795	NA	NA	NA	NA
rs2101378	rs2101378	8	91943793	C8orf88	NA	NA	0.979703	0.818258	NA	NA
rs2142145	rs2142145	8	91460670	C8orf88	NA	NA	-0.662481	0.84244	NA	NA
rs2205158	rs2205158	8	91472515	C8orf88	NA	NA	0.779254	0.610292	NA	NA
rs28385552	rs28385552	8	91431753	C8orf88	NA	NA	0.795703	0.802271	NA	NA
rs4431560	rs4431560	8	92242762	C8orf88	0.686886	0.865872	0.881392	0.774397	NA	NA
rs4452760	rs4452760	8	92681583	C8orf88	0.777825	0.840976	NA	NA	NA	NA
rs4556055	rs4556055	8	91651541	C8orf88	-0.771871	0.755245	NA	NA	NA	NA
rs4734247	rs4734247	8	91569144	C8orf88	0.57405	0.868236	NA	NA	NA	NA
rs7000324	rs7000324	8	91035913	C8orf88	0.602205	0.844337	NA	NA	NA	NA
rs7005991	rs7005991	8	91033589	C8orf88	-0.858538	0.719507	NA	NA	NA	NA
rs7012165	rs7012165	8	91823989	C8orf88	0.728292	0.88125	NA	NA	NA	NA
rs7013893	rs7013893	8	91563137	C8orf88	NA	NA	0.576595	0.879446	NA	NA
rs73695371	rs73695371	8	91349737	C8orf88	-0.610037	0.874251	NA	NA	NA	NA
rs7828122	rs7828122	8	92035321	C8orf88	0.57332	0.814575	NA	NA	NA	NA
rs78816944	rs78816944	8	91015543	C8orf88	-1.04888	0.689188	NA	NA	NA	NA
rs79179160	rs79179160	8	92358572	C8orf88	NA	NA	1.17443	0.843059	NA	NA
rs79661384	rs79661384	8	92023295	C8orf88	0.532682	0.877088	NA	NA	NA	NA
rs9918929	rs9918929	8	92091710	C8orf88	NA	NA	0.73742	0.587016	NA	NA
JHU_8.85135315	rs7000172	8	85135316	CA13	NA	NA	-0.47483	0.842392	NA	NA
JHU_8.85146566	NA	8	85146567	CA13	-0.761444	0.730347	NA	NA	NA	NA
rs11985733	rs11985733	8	86347074	CA13	NA	NA	0.598804	0.772507	NA	NA
rs12550044	rs12550044	8	85741835	CA13	NA	NA	-0.423934	0.874441	NA	NA
rs13257877	rs13257877	8	87124955	CA13	NA	NA	-0.805716	0.831196	NA	NA
rs1532424	rs1532424	8	86268192	CA13	NA	NA	0.526377	0.815368	NA	NA
rs1543852	rs1543852	8	86352758	CA13	NA	NA	0.581578	0.770192	NA	NA
rs16914021	rs16914021	8	86513414	CA13	NA	NA	-0.414259	0.858741	NA	NA
rs28410514	rs28410514	8	85485998	CA13	0.699804	0.85322	NA	NA	NA	NA
rs35038179	rs35038179	8	85143695	CA13	-0.761444	0.730347	NA	NA	NA	NA
rs402295	rs402295	8	86473459	CA13	-0.388272	0.879672	NA	NA	NA	NA
rs4566	rs4566	8	86361082	CA13	NA	NA	0.57509	0.764925	NA	NA
rs6984646	rs6984646	8	85787044	CA13	NA	NA	0.519334	0.784198	NA	NA
rs6989241	rs6989241	8	86460182	CA13	NA	NA	0.716332	0.846182	NA	NA
rs7001674	rs7001674	8	87125102	CA13	NA	NA	-0.483048	0.83728	NA	NA
rs7016369	rs7016369	8	86368269	CA13	0.403583	0.860297	NA	NA	NA	NA
rs725605	rs725605	8	86266886	CA13	NA	NA	0.526377	0.815368	NA	NA
rs73263495	rs73263495	8	86434271	CA13	NA	NA	-0.730188	0.73696	NA	NA
rs73301287	rs73301287	8	85790132	CA13	NA	NA	0.54608	0.811031	NA	NA
rs7818170	rs7818170	8	86966204	CA13	0.33649	0.861891	NA	NA	NA	NA
rs7821248	rs7821248	8	86245776	CA13	NA	NA	-0.647589	0.834042	NA	NA
rs7838283	rs7838283	8	85142389	CA13	NA	NA	-0.627282	0.689503	NA	NA
rs9298423	rs9298423	8	85134247	CA13	NA	NA	-0.46368	0.851456	NA	NA
JHU_8.85901282	rs1534040	8	85901283	CA2	NA	NA	-0.442067	0.774266	NA	NA
JHU_8.85947193	rs148211066	8	85947194	CA2	-0.464087	0.155055	-0.365625	0.524893	NA	NA
JHU_8.86055094	NA	8	86055095	CA2	NA	NA	-0.375756	0.627558	NA	NA
JHU_8.86381078	rs11304499	8	86381079	CA2	NA	NA	0.417369	0.702387	NA	NA
JHU_8.86989837	rs138615921	8	86989838	CA2	0.670682	0.805392	NA	NA	NA	NA
JHU_8.87191425	rs76545298	8	87191426	CA2	NA	NA	-0.571827	0.484198	NA	NA
JHU_8.87218600	rs72606632	8	87218601	CA2	NA	NA	-0.308897	0.77407	NA	NA
exm2247175	rs67573812	8	86131463	CA2	NA	NA	-0.355884	0.863585	NA	NA
rs10106889	rs10106889	8	85844664	CA2	-0.36919	0.838041	NA	NA	NA	NA
rs10112163	rs10112163	8	85657553	CA2	NA	NA	-0.26704	0.812551	NA	NA
rs10504814	rs10504814	8	86548351	CA2	NA	NA	0.284905	0.709974	NA	NA
rs11991727	rs11991727	8	86869015	CA2	NA	NA	-0.397862	0.861839	NA	NA
rs13267859	rs13267859	8	85833168	CA2	NA	NA	-0.316214	0.810101	NA	NA
rs141390335	rs141390335	8	86270248	CA2	NA	NA	0.604323	0.631576	NA	NA
rs16887445	rs16887445	8	87136622	CA2	-0.503963	0.839505	-0.647413	0.592195	NA	NA
rs16914021	rs16914021	8	86513414	CA2	NA	NA	-0.313022	0.632433	NA	NA
rs20571	rs20571	8	86351997	CA2	NA	NA	0.285347	0.836303	NA	NA
rs2162443	rs2162443	8	85837773	CA2	-0.383713	0.712392	NA	NA	NA	NA
rs2204360	rs2204360	8	85880705	CA2	NA	NA	0.408985	0.863082	NA	NA
rs2452675	rs2452675	8	86329963	CA2	NA	NA	-0.467368	0.857102	NA	NA
rs2718972	rs2718972	8	85683502	CA2	NA	NA	-0.373508	0.816664	NA	NA
rs28626444	rs28626444	8	85644759	CA2	NA	NA	0.327519	0.825487	NA	NA
rs398412	rs398412	8	86995430	CA2	NA	NA	-0.323751	0.880629	NA	NA
rs4150869	rs4150869	8	86099701	CA2	-0.257245	0.877515	-0.290342	0.816365	NA	NA
rs434496	rs434496	8	86497953	CA2	NA	NA	0.336735	0.558381	NA	NA
rs4566	rs4566	8	86361082	CA2	NA	NA	-0.309912	0.784998	NA	NA
rs4960948	rs4960948	8	87096184	CA2	NA	NA	-0.307383	0.812968	NA	NA
rs56894065	rs56894065	8	86855651	CA2	NA	NA	0.246825	0.834627	NA	NA
rs6471527	rs6471527	8	86877613	CA2	NA	NA	-0.284179	0.715718	NA	NA
rs6605622	rs6605622	8	86554216	CA2	NA	NA	-0.419922	0.523104	NA	NA
rs6981582	rs6981582	8	86511775	CA2	NA	NA	0.302128	0.778136	NA	NA
rs6989561	rs6989561	8	86895119	CA2	NA	NA	-0.296862	0.730062	NA	NA
rs6996984	rs6996984	8	87096512	CA2	NA	NA	-0.28248	0.847555	NA	NA
rs6999213	rs6999213	8	86503161	CA2	NA	NA	0.316279	0.746393	NA	NA
rs7001553	rs7001553	8	87039254	CA2	-0.225792	0.880542	NA	NA	NA	NA
rs7001674	rs7001674	8	87125102	CA2	-0.278138	0.838399	NA	NA	NA	NA
rs7016829	rs7016829	8	86849334	CA2	NA	NA	-0.278768	0.760188	NA	NA
rs711041	rs711041	8	85424315	CA2	0.313319	0.814887	NA	NA	NA	NA
rs7818170	rs7818170	8	86966204	CA2	NA	NA	-0.296433	0.85201	NA	NA
rs7826539	rs7826539	8	86550476	CA2	NA	NA	0.312619	0.632801	NA	NA
rs7838940	rs7838940	8	85819819	CA2	NA	NA	0.330433	0.872675	NA	NA
rs7842614	rs7842614	8	85526604	CA2	NA	NA	-0.245147	0.862253	NA	NA
rs9802174	rs9802174	8	85888431	CA2	NA	NA	0.403982	0.712305	NA	NA
rs987390	rs987390	8	86547351	CA2	NA	NA	0.347941	0.85201	NA	NA
JHU_8.60217638	rs202175670	8	60217639	CA8	-0.650079	0.829707	NA	NA	NA	NA
JHU_8.60468889	rs116787703	8	60468890	CA8	-0.919494	0.829386	NA	NA	NA	NA
JHU_8.60469790	rs6471793	8	60469791	CA8	1.11247	0.821895	NA	NA	NA	NA
JHU_8.60564847	rs7814268	8	60564848	CA8	-0.577106	0.819487	NA	NA	NA	NA
JHU_8.60581489	rs78521489	8	60581490	CA8	1.13636	0.854604	NA	NA	NA	NA
JHU_8.60878256	rs376454946	8	60878257	CA8	-0.568417	0.863947	NA	NA	NA	NA
JHU_8.60883426	rs6980490	8	60883427	CA8	-0.576932	0.8384	NA	NA	NA	NA
JHU_8.61735952	NA	8	61735953	CA8	-0.582462	0.877205	NA	NA	NA	NA
JHU_8.62128079	rs76743815	8	62128080	CA8	NA	NA	-0.860935	0.821224	NA	NA
rs10098769	rs10098769	8	61481614	CA8	0.551685	0.862653	NA	NA	NA	NA
rs10104460	rs10104460	8	60826732	CA8	NA	NA	0.647682	0.79524	NA	NA
rs11996012	rs11996012	8	61976102	CA8	NA	NA	-0.468731	0.835211	NA	NA
rs12674637	rs12674637	8	60494752	CA8	-0.656468	0.869265	NA	NA	NA	NA
rs12680914	rs12680914	8	61827676	CA8	NA	NA	0.65745	0.866935	NA	NA
rs13257990	rs13257990	8	61840558	CA8	0.780389	0.639499	NA	NA	NA	NA
rs13270872	rs13270872	8	61812337	CA8	-0.937136	0.633141	NA	NA	NA	NA
rs13280897	rs13280897	8	61871269	CA8	0.507611	0.87212	NA	NA	NA	NA
rs16926106	rs16926106	8	61296409	CA8	NA	NA	0.439332	0.825443	NA	NA
rs16927083	rs16927083	8	62150258	CA8	NA	NA	-0.78113	0.777534	NA	NA
rs1985957	rs1985957	8	61917514	CA8	-0.538291	0.877205	NA	NA	NA	NA
rs2979419	rs2979419	8	62004772	CA8	-0.601494	0.839823	NA	NA	NA	NA
rs373874139	rs373874139	8	62143842	CA8	NA	NA	-0.817431	0.711439	NA	NA
rs4289856	rs4289856	8	61813615	CA8	0.513024	0.861355	NA	NA	NA	NA
rs4412366	rs4412366	8	61870447	CA8	NA	NA	-0.404334	0.877569	NA	NA
rs488934	rs488934	8	60883570	CA8	-0.606553	0.83914	NA	NA	NA	NA
rs56106709	rs56106709	8	61835090	CA8	NA	NA	-0.457824	0.851617	NA	NA
rs58919971	rs58919971	8	61882586	CA8	0.794962	0.834359	-0.548009	0.862253	NA	NA
rs62525907	rs62525907	8	61840814	CA8	0.721376	0.869749	NA	NA	NA	NA
rs6471907	rs6471907	8	61893034	CA8	-0.78215	0.748766	NA	NA	NA	NA
rs673973	rs673973	8	60888414	CA8	-0.568417	0.863947	NA	NA	NA	NA
rs6980657	rs6980657	8	60241157	CA8	-0.53201	0.873806	NA	NA	NA	NA
rs6991886	rs6991886	8	61864082	CA8	-0.709001	0.824957	NA	NA	NA	NA
rs7004550	rs7004550	8	61613051	CA8	NA	NA	0.746153	0.56853	NA	NA
rs7013969	rs7013969	8	61597447	CA8	NA	NA	0.480638	0.853592	NA	NA
rs73252848	rs73252848	8	61968747	CA8	-0.76705	0.877205	NA	NA	NA	NA
rs73261249	rs73261249	8	61505101	CA8	NA	NA	0.919519	0.6818	NA	NA
rs78147443	rs78147443	8	60275142	CA8	-1.21511	0.688461	NA	NA	NA	NA
rs7815840	rs7815840	8	60254110	CA8	-0.980381	0.495178	NA	NA	NA	NA
rs7842384	rs7842384	8	61890812	CA8	-0.482184	0.881991	NA	NA	NA	NA
JHU_8.90634133	rs16898868	8	90634134	CALB1	NA	NA	-0.651696	0.872044	NA	NA
JHU_8.90728513	rs113815068	8	90728514	CALB1	-0.553782	0.872755	NA	NA	NA	NA
JHU_8.91068793	NA	8	91068794	CALB1	-0.785799	0.854804	NA	NA	NA	NA
JHU_8.91482072	rs116393300	8	91482073	CALB1	NA	NA	-0.829486	0.809738	NA	NA
JHU_8.91580004	NA	8	91580005	CALB1	NA	NA	0.657228	0.542098	NA	NA
JHU_8.91654651	NA	8	91654652	CALB1	0.788992	0.843667	NA	NA	NA	NA
JHU_8.91705247	rs6984802	8	91705248	CALB1	NA	NA	-0.599262	0.802087	NA	NA
JHU_8.91768953	NA	8	91768954	CALB1	NA	NA	0.742242	0.87387	NA	NA
rs10103760	rs10103760	8	90520649	CALB1	0.487411	0.86791	NA	NA	NA	NA
rs10105746	rs10105746	8	91342070	CALB1	NA	NA	-0.607613	0.878911	NA	NA
rs10504899	rs10504899	8	91780660	CALB1	NA	NA	-0.575711	0.827638	NA	NA
rs10956171	rs10956171	8	90637819	CALB1	0.593697	0.790107	0.440746	0.879154	NA	NA
rs10956539	rs10956539	8	91267588	CALB1	NA	NA	0.462849	0.787318	NA	NA
rs11989738	rs11989738	8	91954454	CALB1	0.496427	0.808145	NA	NA	NA	NA
rs11993066	rs11993066	8	91380625	CALB1	NA	NA	0.804279	0.532317	NA	NA
rs1383032	rs1383032	8	90383259	CALB1	0.445944	0.804663	0.406754	0.801249	NA	NA
rs1386111	rs1386111	8	91981189	CALB1	0.548697	0.824906	NA	NA	NA	NA
rs16894311	rs16894311	8	90335076	CALB1	NA	NA	0.377676	0.85988	NA	NA
rs16904078	rs16904078	8	91200774	CALB1	NA	NA	0.608065	0.814346	NA	NA
rs16904195	rs16904195	8	91258967	CALB1	NA	NA	0.70693	0.642112	NA	NA
rs1805794	rs1805794	8	90990479	CALB1	0.529315	0.863371	NA	NA	NA	NA
rs2142145	rs2142145	8	91460670	CALB1	0.485949	0.874539	NA	NA	NA	NA
rs2250670	rs2250670	8	90914272	CALB1	-0.856282	0.754814	NA	NA	NA	NA
rs2697671	rs2697671	8	90917706	CALB1	0.494022	0.879315	NA	NA	NA	NA
rs2879240	rs2879240	8	90314239	CALB1	NA	NA	0.416732	0.87029	NA	NA
rs34497593	rs34497593	8	90367708	CALB1	0.418701	0.859056	NA	NA	NA	NA
rs3808378	rs3808378	8	92082753	CALB1	NA	NA	-0.524173	0.802459	NA	NA
rs4330650	rs4330650	8	91684009	CALB1	NA	NA	-0.597352	0.798425	NA	NA
rs4458917	rs4458917	8	90385087	CALB1	-0.573662	0.626037	NA	NA	NA	NA
rs4961166	rs4961166	8	91007806	CALB1	0.644165	0.853653	NA	NA	NA	NA
rs55946849	rs55946849	8	90376908	CALB1	-0.509953	0.779655	NA	NA	NA	NA
rs60497737	rs60497737	8	90516972	CALB1	-0.667383	0.77489	NA	NA	NA	NA
rs7002775	rs7002775	8	91476765	CALB1	0.677093	0.771802	NA	NA	NA	NA
rs7012165	rs7012165	8	91823989	CALB1	-0.633403	0.878465	NA	NA	NA	NA
rs7018395	rs7018395	8	91953138	CALB1	0.548697	0.824906	NA	NA	NA	NA
rs73695371	rs73695371	8	91349737	CALB1	NA	NA	-0.53727	0.837702	NA	NA
rs74329028	rs74329028	8	90660520	CALB1	-0.592684	0.838041	NA	NA	NA	NA
rs75949566	rs75949566	8	91651196	CALB1	NA	NA	0.927556	0.826472	NA	NA
rs7824985	rs7824985	8	90624692	CALB1	0.620763	0.760621	0.537715	0.792414	NA	NA
rs7826818	rs7826818	8	91453910	CALB1	NA	NA	0.591529	0.65791	NA	NA
rs983899	rs983899	8	90372447	CALB1	0.439331	0.823969	NA	NA	NA	NA
JHU_8.21626498	rs368572760	8	21626499	CCAR2	-0.126246	0.874251	NA	NA	NA	NA
JHU_8.21641321	rs146964391	8	21641322	CCAR2	0.104757	0.761448	NA	NA	NA	NA
JHU_8.21847330	rs7005500	8	21847331	CCAR2	NA	NA	-0.04871	0.859257	NA	NA
JHU_8.22016941	rs4995702	8	22016942	CCAR2	-0.0589581	0.861823	NA	NA	NA	NA
JHU_8.22062882	rs6982782	8	22062883	CCAR2	NA	NA	0.0551889	0.874129	NA	NA
JHU_8.22067764	rs77755174	8	22067765	CCAR2	-0.0682141	0.879533	NA	NA	NA	NA
JHU_8.22227814	rs112875809	8	22227815	CCAR2	-0.101477	0.805963	NA	NA	NA	NA
JHU_8.22261588	rs181605164	8	22261589	CCAR2	NA	NA	-0.0522874	0.802566	NA	NA
JHU_8.22264308	rs7837811	8	22264309	CCAR2	NA	NA	-0.0480371	0.859455	NA	NA
JHU_8.22447648	rs370904464	8	22447649	CCAR2	NA	NA	0.100921	0.827876	NA	NA
JHU_8.22598036	rs73551901	8	22598037	CCAR2	NA	NA	-0.0481419	0.854699	NA	NA
JHU_8.22769766	rs7014952	8	22769767	CCAR2	NA	NA	-0.0815178	0.176943	NA	NA
JHU_8.22891132	rs6557610	8	22891133	CCAR2	NA	NA	-0.045182	0.848119	NA	NA
JHU_8.22898158	NA	8	22898159	CCAR2	-0.109389	0.879109	NA	NA	NA	NA
JHU_8.23058431	rs6557628	8	23058432	CCAR2	-0.0658935	0.83961	NA	NA	NA	NA
JHU_8.23167559	rs376159858	8	23167560	CCAR2	-0.0679537	0.829349	NA	NA	NA	NA
JHU_8.23411558	rs4872153	8	23411559	CCAR2	NA	NA	-0.0483116	0.837866	NA	NA
JHU_8.23412648	rs2928666	8	23412649	CCAR2	NA	NA	-0.0483116	0.837866	NA	NA
JHU_8.23412655	rs2942203	8	23412656	CCAR2	NA	NA	-0.0483116	0.837866	NA	NA
JHU_8.23449325	rs13262280	8	23449326	CCAR2	NA	NA	-0.102856	0.684295	NA	NA
exm687311	NA	8	21978578	CCAR2	-0.0593512	0.874418	NA	NA	NA	NA
exm687361	NA	8	21982997	CCAR2	-0.0580143	0.868407	NA	NA	NA	NA
rs10088810	rs10088810	8	21921750	CCAR2	NA	NA	-0.049552	0.852292	NA	NA
rs1051638	rs1051638	8	22278781	CCAR2	-0.0719995	0.786501	NA	NA	NA	NA
rs1063582	rs1063582	8	23167353	CCAR2	-0.0597739	0.874418	NA	NA	NA	NA
rs1107140	rs1107140	8	22860966	CCAR2	NA	NA	-0.0518736	0.851673	NA	NA
rs11135724	rs11135724	8	23167701	CCAR2	-0.0679537	0.829349	NA	NA	NA	NA
rs113030878	rs113030878	8	21539784	CCAR2	NA	NA	0.103517	0.880566	NA	NA
rs116739267	rs116739267	8	23011859	CCAR2	NA	NA	0.0853215	0.863855	NA	NA
rs11776272	rs11776272	8	21884544	CCAR2	0.116249	0.738974	NA	NA	NA	NA
rs11783414	rs11783414	8	21773384	CCAR2	NA	NA	-0.067202	0.651603	NA	NA
rs11783730	rs11783730	8	22244897	CCAR2	0.121908	0.834765	NA	NA	NA	NA
rs11988339	rs11988339	8	22261574	CCAR2	NA	NA	-0.0522874	0.802566	NA	NA
rs11997323	rs11997323	8	23094395	CCAR2	-0.106952	0.822315	NA	NA	NA	NA
rs12682145	rs12682145	8	22613172	CCAR2	-0.109794	0.851018	NA	NA	NA	NA
rs13253304	rs13253304	8	21598596	CCAR2	NA	NA	0.0727877	0.87029	NA	NA
rs13255552	rs13255552	8	23122100	CCAR2	-0.110408	0.611426	NA	NA	NA	NA
rs13259873	rs13259873	8	22266292	CCAR2	-0.0551707	0.848055	NA	NA	NA	NA
rs13272418	rs13272418	8	23464789	CCAR2	NA	NA	0.0499535	0.854653	NA	NA
rs148548862	rs148548862	8	21635356	CCAR2	0.0812975	0.71775	NA	NA	NA	NA
rs1568569	rs1568569	8	22249943	CCAR2	-0.0792209	0.819561	NA	NA	NA	NA
rs17060826	rs17060826	8	22263172	CCAR2	NA	NA	-0.056975	0.739541	NA	NA
rs1974726	rs1974726	8	22803672	CCAR2	NA	NA	0.0502334	0.839848	NA	NA
rs2246578	rs2246578	8	22744564	CCAR2	NA	NA	-0.0509553	0.845212	NA	NA
rs2294047	NA	8	22442661	CCAR2	NA	NA	-0.0520351	0.77952	NA	NA
rs2306641	rs2306641	8	21833965	CCAR2	0.0968093	0.654255	NA	NA	NA	NA
rs2430809	rs2430809	8	22861242	CCAR2	NA	NA	-0.0512291	0.784926	NA	NA
rs2457440	rs2457440	8	22737670	CCAR2	NA	NA	0.0479472	0.84305	NA	NA
rs2466208	rs2466208	8	22766549	CCAR2	NA	NA	0.0532911	0.786502	NA	NA
rs2466209	rs2466209	8	22767539	CCAR2	NA	NA	0.0532911	0.786502	NA	NA
rs2469765	rs2469765	8	22414894	CCAR2	NA	NA	0.043948	0.837702	NA	NA
rs2942202	rs2942202	8	23418444	CCAR2	NA	NA	-0.0589114	0.739536	NA	NA
rs2978473	rs2978473	8	23411260	CCAR2	NA	NA	-0.0483116	0.837866	NA	NA
rs35182067	rs35182067	8	22773387	CCAR2	NA	NA	-0.0747751	0.587016	NA	NA
rs36162741	rs36162741	8	21622273	CCAR2	0.063146	0.879559	NA	NA	NA	NA
rs4237073	rs4237073	8	21569104	CCAR2	0.110077	0.849748	NA	NA	NA	NA
rs4242392	rs4242392	8	23061633	CCAR2	NA	NA	-0.106245	0.85908	NA	NA
rs4259415	rs4259415	8	22901568	CCAR2	-0.132677	0.842846	NA	NA	NA	NA
rs4615567	rs4615567	8	22931244	CCAR2	-0.0641992	0.88171	NA	NA	NA	NA
rs4739285	rs4739285	8	21577185	CCAR2	0.145074	0.827037	NA	NA	NA	NA
rs4872004	rs4872004	8	22443586	CCAR2	NA	NA	-0.0506919	0.851465	NA	NA
rs4872088	rs4872088	8	23076180	CCAR2	NA	NA	-0.0567931	0.839716	NA	NA
rs4872092	rs4872092	8	23094417	CCAR2	0.0684012	0.807191	NA	NA	NA	NA
rs4872427	rs4872427	8	22086164	CCAR2	-0.144053	0.582551	NA	NA	NA	NA
rs56070946	rs56070946	8	22899762	CCAR2	0.0721384	0.739453	NA	NA	NA	NA
rs6557648	rs6557648	8	23128469	CCAR2	0.0783041	0.770145	NA	NA	NA	NA
rs67183551	rs67183551	8	22698784	CCAR2	NA	NA	0.0527821	0.877569	NA	NA
rs6984108	rs6984108	8	21536373	CCAR2	NA	NA	-0.0547636	0.792276	NA	NA
rs6996493	rs6996493	8	21793608	CCAR2	-0.0588762	0.867438	NA	NA	NA	NA
rs7007235	rs7007235	8	22713012	CCAR2	NA	NA	-0.0420591	0.875005	NA	NA
rs7008137	rs7008137	8	21639132	CCAR2	NA	NA	-0.0900537	0.795844	NA	NA
rs7009429	rs7009429	8	23441319	CCAR2	NA	NA	0.0540588	0.857826	NA	NA
rs7014131	rs7014131	8	23008606	CCAR2	NA	NA	-0.0661922	0.860316	NA	NA
rs7015475	rs7015475	8	22770046	CCAR2	NA	NA	-0.126587	0.615656	NA	NA
rs73544036	rs73544036	8	22258975	CCAR2	NA	NA	-0.0484449	0.85752	NA	NA
rs73551721	rs73551721	8	22057320	CCAR2	NA	NA	-0.0749207	0.876259	NA	NA
rs7361	rs7361	8	23119205	CCAR2	0.0656209	0.78149	NA	NA	NA	NA
rs73671497	rs73671497	8	23456634	CCAR2	-0.106802	0.839715	NA	NA	NA	NA
rs75183791	NA	8	21638625	CCAR2	-0.0786814	0.857205	NA	NA	NA	NA
rs76370759	rs76370759	8	22046853	CCAR2	-0.084288	0.882019	NA	NA	NA	NA
rs7813392	rs7813392	8	21896097	CCAR2	0.063535	0.832276	NA	NA	NA	NA
rs7817787	rs7817787	8	22892450	CCAR2	NA	NA	-0.0559787	0.750735	NA	NA
rs7824070	rs7824070	8	23136793	CCAR2	-0.0923576	0.845244	-0.0737867	0.834193	NA	NA
rs7829951	rs7829951	8	21524662	CCAR2	NA	NA	-0.0480776	0.865878	NA	NA
rs7830129	rs7830129	8	23419869	CCAR2	NA	NA	0.0430583	0.863082	NA	NA
rs78406090	rs78406090	8	23034327	CCAR2	NA	NA	0.0909974	0.807703	NA	NA
rs7840814	rs7840814	8	22817170	CCAR2	NA	NA	-0.0624322	0.625498	NA	NA
rs7843479	rs7843479	8	21820813	CCAR2	0.0730247	0.830122	NA	NA	NA	NA
rs79103547	rs79103547	8	22957223	CCAR2	NA	NA	0.0446109	0.870788	NA	NA
rs896378	rs896378	8	22262321	CCAR2	-0.0576472	0.877253	NA	NA	NA	NA
rs9644062	rs9644062	8	22920149	CCAR2	-0.109311	0.615572	NA	NA	NA	NA
rs992530	rs992530	8	23465916	CCAR2	NA	NA	-0.142123	0.609699	NA	NA
JHU_8.26668424	NA	8	26668425	CCDC25	NA	NA	-0.17063	0.718289	NA	NA
JHU_8.26668711	rs63519360	8	26668712	CCDC25	NA	NA	-0.176827	0.695867	NA	NA
JHU_8.26991488	rs57048702	8	26991489	CCDC25	NA	NA	0.19722	0.818126	NA	NA
JHU_8.27623137	rs72609971	8	27623138	CCDC25	NA	NA	-0.16638	0.844558	NA	NA
JHU_8.27709140	rs12334952	8	27709141	CCDC25	NA	NA	0.111656	0.849031	NA	NA
JHU_8.27810826	rs77656807	8	27810827	CCDC25	-0.180517	0.868086	NA	NA	NA	NA
JHU_8.28028878	rs73228804	8	28028879	CCDC25	-0.124042	0.790865	-0.0989948	0.877506	NA	NA
JHU_8.28051721	rs7823504	8	28051722	CCDC25	NA	NA	0.119912	0.80498	NA	NA
JHU_8.28133924	rs62496896	8	28133925	CCDC25	NA	NA	-0.113198	0.818969	NA	NA
JHU_8.28157715	rs111640314	8	28157716	CCDC25	NA	NA	0.195393	0.860578	NA	NA
JHU_8.28163989	rs74926286	8	28163990	CCDC25	NA	NA	0.132739	0.737292	NA	NA
JHU_8.28185577	rs374041184	8	28185578	CCDC25	NA	NA	0.236325	0.846808	NA	NA
exm692442	NA	8	27779612	CCDC25	-0.294165	0.755978	NA	NA	NA	NA
kgp4298405	rs11996801	8	27364442	CCDC25	NA	NA	0.150183	0.86714	NA	NA
rs10093667	rs10093667	8	26704875	CCDC25	-0.184379	0.877297	NA	NA	NA	NA
rs10095449	rs10095449	8	28613447	CCDC25	-0.156244	0.860856	NA	NA	NA	NA
rs10102309	rs10102309	8	27623209	CCDC25	0.13232	0.796865	0.161638	0.553428	NA	NA
rs1042064	rs1042064	8	27402132	CCDC25	NA	NA	-0.128926	0.817844	NA	NA
rs10503797	rs10503797	8	26603273	CCDC25	NA	NA	0.204419	0.790936	NA	NA
rs10503809	rs10503809	8	26933124	CCDC25	-0.122582	0.881057	NA	NA	NA	NA
rs11136015	rs11136015	8	27702453	CCDC25	NA	NA	0.155563	0.547401	NA	NA
rs11784867	rs11784867	8	27595880	CCDC25	-0.103519	0.872893	-0.132268	0.730185	NA	NA
rs11996459	rs11996459	8	27159836	CCDC25	0.107287	0.860398	NA	NA	NA	NA
rs12545114	rs12545114	8	27020642	CCDC25	NA	NA	-0.20233	0.863342	NA	NA
rs12675131	rs12675131	8	26950586	CCDC25	NA	NA	0.10104	0.878299	NA	NA
rs12678147	rs12678147	8	26656331	CCDC25	-0.125697	0.880793	-0.162012	0.748732	NA	NA
rs12679874	rs12679874	8	27230819	CCDC25	NA	NA	0.128778	0.854653	NA	NA
rs13261597	rs13261597	8	26628318	CCDC25	-0.129022	0.879493	-0.156759	0.786327	NA	NA
rs13277287	rs13277287	8	26628765	CCDC25	NA	NA	0.141199	0.87708	NA	NA
rs13282363	rs13282363	8	27079609	CCDC25	NA	NA	0.110958	0.859577	NA	NA
rs17057378	rs17057378	8	27414394	CCDC25	NA	NA	0.242813	0.712236	NA	NA
rs17384485	rs17384485	8	27560651	CCDC25	NA	NA	-0.103922	0.876871	NA	NA
rs17393091	rs17393091	8	27825560	CCDC25	-0.146733	0.825578	NA	NA	NA	NA
rs17408912	rs17408912	8	27924924	CCDC25	-0.206787	0.838103	NA	NA	NA	NA
rs17485069	rs17485069	8	27865907	CCDC25	0.127647	0.877162	NA	NA	NA	NA
rs189517	rs189517	8	28520558	CCDC25	NA	NA	0.161569	0.841223	NA	NA
rs2007972	rs2007972	8	28282925	CCDC25	NA	NA	-0.126801	0.761886	NA	NA
rs2014617	rs2014617	8	27577392	CCDC25	NA	NA	0.127468	0.812735	NA	NA
rs2163177	rs2163177	8	27323860	CCDC25	NA	NA	0.143863	0.87904	NA	NA
rs2280884	rs2280884	8	27614138	CCDC25	-0.108023	0.872373	-0.103979	0.87805	NA	NA
rs2322603	rs2322603	8	27163123	CCDC25	NA	NA	0.120653	0.87265	NA	NA
rs2322606	rs2322606	8	27186923	CCDC25	NA	NA	0.128818	0.869989	NA	NA
rs2614091	rs2614091	8	28183219	CCDC25	NA	NA	0.236325	0.846808	NA	NA
rs2722898	rs2722898	8	28175981	CCDC25	NA	NA	0.300862	0.729423	NA	NA
rs2722924	rs2722924	8	28131298	CCDC25	NA	NA	-0.124789	0.767699	NA	NA
rs2741342	rs2741342	8	27330096	CCDC25	-0.131693	0.788315	NA	NA	NA	NA
rs4054868	rs4054868	8	27900827	CCDC25	0.163305	0.801119	NA	NA	NA	NA
rs4732620	rs4732620	8	27925204	CCDC25	NA	NA	-0.116954	0.864418	NA	NA
rs4732750	rs4732750	8	27644513	CCDC25	NA	NA	0.14495	0.860151	NA	NA
rs4732776	rs4732776	8	27711673	CCDC25	NA	NA	0.104258	0.86932	NA	NA
rs56234859	rs56234859	8	28052982	CCDC25	NA	NA	0.150455	0.863122	NA	NA
rs56858294	rs56858294	8	27859421	CCDC25	NA	NA	0.217858	0.741843	NA	NA
rs57275905	rs57275905	8	26680828	CCDC25	NA	NA	-0.218595	0.219769	NA	NA
rs59949871	rs59949871	8	27965711	CCDC25	-0.157682	0.845373	NA	NA	NA	NA
rs62496762	rs62496762	8	27705656	CCDC25	NA	NA	0.104258	0.86932	NA	NA
rs6558041	rs6558041	8	28031201	CCDC25	-0.130561	0.761329	NA	NA	NA	NA
rs6558049	rs6558049	8	28093041	CCDC25	NA	NA	-0.152866	0.84097	NA	NA
rs6982644	rs6982644	8	28162712	CCDC25	NA	NA	-0.151639	0.643625	NA	NA
rs6992823	rs6992823	8	28346102	CCDC25	NA	NA	0.141611	0.858813	NA	NA
rs7017511	rs1686374	8	26642410	CCDC25	NA	NA	0.208721	0.841483	NA	NA
rs71519657	rs71519657	8	27728717	CCDC25	0.221	0.818642	0.193795	0.862867	NA	NA
rs73235003	rs73235003	8	28533032	CCDC25	NA	NA	0.209353	0.793994	NA	NA
rs735880	rs735880	8	27911027	CCDC25	NA	NA	-0.208003	0.845448	NA	NA
rs73669153	rs73669153	8	27872336	CCDC25	NA	NA	0.178672	0.733513	NA	NA
rs743676	rs743676	8	28597765	CCDC25	-0.107752	0.854314	NA	NA	NA	NA
rs7461503	rs7461503	8	26908599	CCDC25	-0.139639	0.860725	NA	NA	NA	NA
rs75538213	rs75538213	8	28153962	CCDC25	NA	NA	0.157192	0.864418	NA	NA
rs7833903	rs7833903	8	28621637	CCDC25	NA	NA	-0.165724	0.868234	NA	NA
rs7837347	rs7837347	8	27360965	CCDC25	NA	NA	0.150183	0.86714	NA	NA
rs7842666	rs7842666	8	27630152	CCDC25	0.122899	0.791332	0.160075	0.419712	NA	NA
rs80166396	rs80166396	8	28454509	CCDC25	NA	NA	-0.16239	0.876726	NA	NA
rs922733	rs922733	8	26727370	CCDC25	0.20321	0.847566	NA	NA	NA	NA
rs9644135	rs9644135	8	27928677	CCDC25	NA	NA	-0.118431	0.857102	NA	NA
rs9650426	rs9650426	8	27827391	CCDC25	0.167596	0.835551	NA	NA	NA	NA
JHU_8.95365045	rs56123802	8	95365046	CCNE2	NA	NA	-0.691185	0.547711	NA	NA
JHU_8.95375315	NA	8	95375316	CCNE2	NA	NA	-0.685184	0.87068	NA	NA
JHU_8.95708003	rs115786959	8	95708004	CCNE2	0.782905	0.870815	NA	NA	NA	NA
JHU_8.96101687	NA	8	96101688	CCNE2	NA	NA	-0.648374	0.827311	NA	NA
JHU_8.96105859	rs4321970	8	96105860	CCNE2	NA	NA	-0.762876	0.714965	NA	NA
JHU_8.96172769	rs11986480	8	96172770	CCNE2	NA	NA	0.526967	0.858562	NA	NA
JHU_8.96310477	rs116226987	8	96310478	CCNE2	NA	NA	-0.881595	0.853592	NA	NA
JHU_8.96360593	NA	8	96360594	CCNE2	NA	NA	-0.439829	0.85371	NA	NA
JHU_8.96465191	rs149855360	8	96465192	CCNE2	NA	NA	0.55694	0.793059	NA	NA
JHU_8.96467642	rs1532659	8	96467643	CCNE2	NA	NA	0.55694	0.793059	NA	NA
JHU_8.96472197	rs3133785	8	96472198	CCNE2	NA	NA	-0.642596	0.788939	NA	NA
JHU_8.96551131	rs3134229	8	96551132	CCNE2	NA	NA	-0.570389	0.77877	NA	NA
JHU_8.96707850	rs73695730	8	96707851	CCNE2	NA	NA	0.536373	0.872946	NA	NA
JHU_8.96772151	rs1484587	8	96772152	CCNE2	0.63993	0.7441	NA	NA	NA	NA
JHU_8.96813698	rs369758725	8	96813699	CCNE2	0.470839	0.653275	NA	NA	NA	NA
rs1011796	rs1011796	8	95951273	CCNE2	0.34593	0.871259	NA	NA	NA	NA
rs10504935	rs10504935	8	95236826	CCNE2	0.781416	0.853371	NA	NA	NA	NA
rs10956944	rs10956944	8	96282926	CCNE2	0.669368	0.866225	NA	NA	NA	NA
rs13249261	rs13249261	8	96230197	CCNE2	-0.458081	0.861792	NA	NA	NA	NA
rs13254354	rs13254354	8	96442424	CCNE2	0.429859	0.86939	NA	NA	NA	NA
rs13267037	rs13267037	8	96263842	CCNE2	-0.527844	0.848329	0.752729	0.797275	NA	NA
rs1352989	rs1352989	8	96405931	CCNE2	NA	NA	0.784721	0.84679	NA	NA
rs1392794	rs1392794	8	96549316	CCNE2	NA	NA	-0.931679	0.781493	NA	NA
rs1472560	rs1472560	8	96537844	CCNE2	NA	NA	-0.575172	0.688945	NA	NA
rs1484584	rs1484584	8	96762253	CCNE2	NA	NA	-0.569142	0.868006	NA	NA
rs1500911	rs1500911	8	96541960	CCNE2	-0.587273	0.719657	NA	NA	NA	NA
rs16917364	rs16917364	8	96139702	CCNE2	0.371951	0.853253	NA	NA	NA	NA
rs16917486	rs16917486	8	96363243	CCNE2	NA	NA	-0.515174	0.870535	NA	NA
rs17688634	rs17688634	8	96859623	CCNE2	-0.715702	0.672486	NA	NA	NA	NA
rs17747850	rs17747850	8	96494144	CCNE2	NA	NA	0.438576	0.863073	NA	NA
rs1873745	rs1873745	8	96446999	CCNE2	NA	NA	0.491443	0.843521	NA	NA
rs2033074	rs2033074	8	95687335	CCNE2	-0.323248	0.879572	NA	NA	NA	NA
rs2044035	rs2044035	8	96123381	CCNE2	0.430027	0.809382	NA	NA	NA	NA
rs2318879	rs2318879	8	96591352	CCNE2	NA	NA	0.703674	0.6616	NA	NA
rs2470728	rs2470728	8	95366370	CCNE2	NA	NA	0.790775	0.627821	NA	NA
rs2873955	rs2873955	8	96819401	CCNE2	-0.601579	0.521014	0.54739	0.844053	NA	NA
rs297573	rs297573	8	96186655	CCNE2	-0.463261	0.777563	NA	NA	NA	NA
rs2978138	rs2978138	8	95050753	CCNE2	0.437951	0.803991	NA	NA	NA	NA
rs2978146	rs2978146	8	95073551	CCNE2	-0.382352	0.866715	NA	NA	NA	NA
rs3018897	rs3018897	8	95071420	CCNE2	0.411673	0.875677	NA	NA	NA	NA
rs3115903	rs3115903	8	94946262	CCNE2	-0.372417	0.872172	NA	NA	NA	NA
rs3133657	rs3133657	8	95565273	CCNE2	-0.399899	0.784043	NA	NA	NA	NA
rs3133764	rs3133764	8	96455453	CCNE2	NA	NA	-0.637591	0.866245	NA	NA
rs3134227	rs3134227	8	96553127	CCNE2	NA	NA	0.813446	0.786409	NA	NA
rs35120548	rs35120548	8	96256667	CCNE2	-0.578983	0.812963	0.738512	0.813486	NA	NA
rs4308702	rs4308702	8	96237529	CCNE2	0.728891	0.634788	NA	NA	NA	NA
rs4392868	rs4392868	8	96120072	CCNE2	-0.769683	0.790808	NA	NA	NA	NA
rs4509290	rs4509290	8	96237596	CCNE2	0.441807	0.874941	-0.583	0.870448	NA	NA
rs4734298	rs4734298	8	96101786	CCNE2	NA	NA	-0.648374	0.827311	NA	NA
rs4734304	rs4734304	8	96315443	CCNE2	NA	NA	-0.722745	0.762609	NA	NA
rs4735337	rs4735337	8	95973465	CCNE2	0.359065	0.868044	NA	NA	NA	NA
rs56381102	rs56381102	8	96551738	CCNE2	NA	NA	-1.15618	0.691434	NA	NA
rs61663478	rs61663478	8	95960511	CCNE2	0.416493	0.824062	NA	NA	NA	NA
rs62522547	rs62522547	8	95106051	CCNE2	-0.683152	0.741854	NA	NA	NA	NA
rs62524294	rs62524294	8	96814226	CCNE2	NA	NA	-1.10434	0.877162	NA	NA
rs6471424	rs6471424	8	95040065	CCNE2	0.360423	0.868426	NA	NA	NA	NA
rs66641010	rs66641010	8	95679932	CCNE2	NA	NA	-0.868429	0.877563	NA	NA
rs6988635	rs6988635	8	95744466	CCNE2	NA	NA	0.687961	0.605868	NA	NA
rs6999006	rs6999006	8	96462961	CCNE2	-0.317071	0.87968	NA	NA	NA	NA
rs7008341	rs7008341	8	95012376	CCNE2	-0.525842	0.795067	NA	NA	NA	NA
rs7014785	rs7014785	8	96196326	CCNE2	NA	NA	0.845165	0.851184	NA	NA
rs72664652	rs72664652	8	96204858	CCNE2	NA	NA	-0.680977	0.792259	NA	NA
rs73267650	rs73267650	8	96715877	CCNE2	NA	NA	0.614062	0.850364	NA	NA
rs73695411	rs73695411	8	96211996	CCNE2	0.745245	0.816592	NA	NA	NA	NA
rs73695503	rs73695503	8	95676220	CCNE2	0.782905	0.870815	NA	NA	NA	NA
rs755600	rs755600	8	94974328	CCNE2	NA	NA	-0.584126	0.832105	NA	NA
rs7823934	rs7823934	8	96452047	CCNE2	NA	NA	0.653787	0.691766	NA	NA
rs7842046	rs7842046	8	96356624	CCNE2	NA	NA	-0.773755	0.412826	NA	NA
rs80105394	rs80105394	8	96231255	CCNE2	NA	NA	-0.843071	0.878527	NA	NA
rs880641	rs880641	8	96221015	CCNE2	NA	NA	-0.722896	0.838667	NA	NA
rs895047	rs895047	8	96660871	CCNE2	NA	NA	-0.614577	0.756477	NA	NA
rs9417	rs9417	8	95139766	CCNE2	-0.465441	0.873746	NA	NA	NA	NA
rs957448	rs957448	8	95541302	CCNE2	0.412656	0.840927	NA	NA	NA	NA
rs990530	rs990530	8	96801202	CCNE2	0.551893	0.876926	NA	NA	NA	NA
JHU_8.24354820	rs113344781	8	24354821	CDCA2	-0.860303	0.69077	NA	NA	NA	NA
JHU_8.24433792	rs7813743	8	24433793	CDCA2	0.560913	0.882079	NA	NA	NA	NA
JHU_8.24445037	rs148867831	8	24445038	CDCA2	0.939919	0.801371	-0.816999	0.864215	NA	NA
JHU_8.24661400	rs375124158	8	24661401	CDCA2	-0.665702	0.607417	NA	NA	NA	NA
JHU_8.24663096	rs958036	8	24663097	CDCA2	-0.878577	0.546567	NA	NA	NA	NA
JHU_8.24674489	rs80287135	8	24674490	CDCA2	-0.804101	0.866786	NA	NA	NA	NA
JHU_8.24853049	rs4308743	8	24853050	CDCA2	1.14609	0.873039	NA	NA	NA	NA
JHU_8.24884064	rs2976451	8	24884065	CDCA2	0.730486	0.815539	NA	NA	NA	NA
JHU_8.25198879	rs2960180	8	25198880	CDCA2	NA	NA	-0.582946	0.871236	NA	NA
JHU_8.25390438	rs147621993	8	25390439	CDCA2	0.909316	0.819628	NA	NA	NA	NA
JHU_8.25441523	rs113146946	8	25441524	CDCA2	0.783854	0.847079	NA	NA	NA	NA
JHU_8.25464254	rs10088719	8	25464255	CDCA2	0.676776	0.81225	NA	NA	NA	NA
JHU_8.25844569	rs7001625	8	25844570	CDCA2	NA	NA	0.586969	0.780779	NA	NA
JHU_8.25844575	rs6982017	8	25844576	CDCA2	NA	NA	-0.436536	0.877162	NA	NA
kgp20346196	rs17052993	8	24880415	CDCA2	-0.757473	0.634153	NA	NA	NA	NA
kgp8171089	rs17054032	8	25480429	CDCA2	0.725578	0.736409	NA	NA	NA	NA
rs1000798	rs1000798	8	25247587	CDCA2	-0.775431	0.839621	NA	NA	NA	NA
rs10103395	rs10103395	8	25226595	CDCA2	-0.601673	0.859156	NA	NA	NA	NA
rs10113210	rs10113210	8	25965198	CDCA2	NA	NA	0.81263	0.59617	NA	NA
rs10503778	rs10503778	8	25743392	CDCA2	0.729784	0.695314	NA	NA	NA	NA
rs11135876	rs11135876	8	25477382	CDCA2	-0.623957	0.787877	NA	NA	NA	NA
rs115765582	rs115765582	8	24368747	CDCA2	0.876755	0.861847	NA	NA	NA	NA
rs11985475	rs11985475	8	25464656	CDCA2	0.533484	0.857557	NA	NA	NA	NA
rs11992444	rs11992444	8	25464690	CDCA2	NA	NA	-0.463214	0.867514	NA	NA
rs13256025	rs13256025	8	25831778	CDCA2	-1.24274	0.792563	NA	NA	NA	NA
rs13257537	rs13257537	8	26083268	CDCA2	NA	NA	0.563024	0.83995	NA	NA
rs13259668	rs13259668	8	24356818	CDCA2	-0.503322	0.843031	NA	NA	NA	NA
rs13265308	rs13265308	8	25478748	CDCA2	-0.663591	0.754525	NA	NA	NA	NA
rs1527033	rs1527033	8	24889912	CDCA2	0.646668	0.864655	NA	NA	NA	NA
rs1554766	rs1554766	8	25006687	CDCA2	NA	NA	1.11382	0.872547	NA	NA
rs1594829	rs1594829	8	26206077	CDCA2	NA	NA	-0.619827	0.837216	NA	NA
rs17052167	rs17052167	8	24406080	CDCA2	NA	NA	-0.729598	0.788324	NA	NA
rs17052298	rs17052298	8	24506696	CDCA2	NA	NA	-1.04286	0.876535	NA	NA
rs17053793	rs17053793	8	25360862	CDCA2	NA	NA	-0.665049	0.875141	NA	NA
rs17054131	rs17054131	8	25523455	CDCA2	0.659652	0.857264	NA	NA	NA	NA
rs17054249	rs17054249	8	25599783	CDCA2	NA	NA	0.638818	0.875141	NA	NA
rs196800	rs196800	8	24688776	CDCA2	NA	NA	-0.664281	0.837969	NA	NA
rs2278145	rs2278145	8	25633877	CDCA2	NA	NA	0.682152	0.874508	NA	NA
rs2433084	rs2433084	8	25529047	CDCA2	-0.699569	0.850727	NA	NA	NA	NA
rs2464999	rs2464999	8	25190943	CDCA2	NA	NA	-0.582946	0.871236	NA	NA
rs2467710	rs2467710	8	25537505	CDCA2	-0.592654	0.875874	NA	NA	NA	NA
rs28653053	rs28653053	8	26069098	CDCA2	0.719208	0.867895	NA	NA	NA	NA
rs2975186	rs2975186	8	24745451	CDCA2	1.11038	0.823322	NA	NA	NA	NA
rs4382486	rs4382486	8	25643577	CDCA2	NA	NA	0.729499	0.733227	NA	NA
rs4577964	rs4577964	8	24847581	CDCA2	1.14609	0.873039	NA	NA	NA	NA
rs6557756	rs6557756	8	24523301	CDCA2	-1.48601	0.738743	NA	NA	NA	NA
rs6987894	rs6987894	8	25846604	CDCA2	NA	NA	-0.566306	0.805301	NA	NA
rs6998680	rs6998680	8	25840699	CDCA2	NA	NA	-0.695404	0.805548	NA	NA
rs7001120	rs7001120	8	25844226	CDCA2	NA	NA	0.472473	0.859063	NA	NA
rs7010000	rs7010000	8	24663706	CDCA2	-0.878577	0.546567	NA	NA	NA	NA
rs7013216	rs7013216	8	25755591	CDCA2	NA	NA	-0.647498	0.863472	NA	NA
rs7018405	rs7018405	8	25867198	CDCA2	1.25525	0.858213	NA	NA	NA	NA
rs73550592	rs73550592	8	24461120	CDCA2	NA	NA	-0.969595	0.675193	NA	NA
rs7814364	rs7814364	8	24524472	CDCA2	NA	NA	-0.563972	0.86618	NA	NA
rs78668491	rs78668491	8	26083153	CDCA2	NA	NA	0.661272	0.853778	NA	NA
rs9314293	rs9314293	8	24430258	CDCA2	NA	NA	0.473541	0.880109	NA	NA
rs969456	rs969456	8	24412159	CDCA2	NA	NA	0.60817	0.871955	NA	NA
rs9792201	rs9792201	8	25789667	CDCA2	-0.862696	0.872327	NA	NA	NA	NA
JHU_8.49589713	rs115476552	8	49589714	CEBPD	0.53801	0.862174	NA	NA	NA	NA
rs11993617	rs375352551	8	49560913	CEBPD	-0.431518	0.840855	-0.295421	0.831074	NA	NA
rs1828443	rs1828443	8	49252776	CEBPD	NA	NA	0.276821	0.776503	NA	NA
rs1905108	rs1905108	8	49545585	CEBPD	-0.294548	0.849872	NA	NA	NA	NA
rs28786183	rs28786183	8	49544784	CEBPD	NA	NA	-0.198511	0.87993	NA	NA
rs2891648	rs2891648	8	49630150	CEBPD	NA	NA	0.22671	0.843059	NA	NA
rs59278059	rs59278059	8	49589181	CEBPD	0.240807	0.880123	NA	NA	NA	NA
rs7008284	rs7008284	8	49209652	CEBPD	NA	NA	-0.265885	0.87489	NA	NA
JHU_8.56456379	rs60235393	8	56456380	CHCHD7	NA	NA	0.198069	0.872489	NA	NA
JHU_8.56927480	NA	8	56927481	CHCHD7	0.455692	0.656972	NA	NA	NA	NA
JHU_8.57288710	rs36049047	8	57288711	CHCHD7	NA	NA	0.196009	0.825443	NA	NA
JHU_8.57305630	rs10111562	8	57305631	CHCHD7	NA	NA	0.330424	0.833383	NA	NA
newrs10216893	rs10216893	8	57294501	CHCHD7	NA	NA	0.196009	0.825443	NA	NA
rs10099350	rs10099350	8	56499963	CHCHD7	0.219092	0.873302	NA	NA	NA	NA
rs10107657	rs10107657	8	56540235	CHCHD7	0.179445	0.838901	NA	NA	NA	NA
rs10110876	NA	8	57531937	CHCHD7	NA	NA	0.189367	0.828854	NA	NA
rs1119277	rs1119277	8	56248483	CHCHD7	-0.260772	0.83386	NA	NA	NA	NA
rs12545109	rs12545109	8	57313906	CHCHD7	NA	NA	0.158623	0.85784	NA	NA
rs12680392	rs12680392	8	57214496	CHCHD7	0.228223	0.787877	NA	NA	NA	NA
rs13273801	rs13273801	8	57213821	CHCHD7	0.242847	0.847871	NA	NA	NA	NA
rs16921951	rs16921951	8	56426197	CHCHD7	NA	NA	0.276948	0.779334	NA	NA
rs16922119	rs16922119	8	56522535	CHCHD7	-0.181225	0.873443	-0.206256	0.770992	NA	NA
rs2582413	rs2582413	8	57477626	CHCHD7	NA	NA	0.227518	0.855062	NA	NA
rs2622557	rs2622557	8	56421026	CHCHD7	0.178578	0.879672	NA	NA	NA	NA
rs2719241	rs2719241	8	56869810	CHCHD7	-0.272205	0.78613	NA	NA	NA	NA
rs34189005	rs34189005	8	57353852	CHCHD7	0.296553	0.841253	NA	NA	NA	NA
rs353718	rs353718	8	57695916	CHCHD7	-0.174413	0.865755	-0.209519	0.697233	NA	NA
rs36080404	rs36080404	8	56735120	CHCHD7	NA	NA	0.159916	0.821114	NA	NA
rs3923066	rs3923066	8	56611628	CHCHD7	NA	NA	-0.165355	0.745019	NA	NA
rs4075037	rs4075037	8	56568582	CHCHD7	-0.287116	0.522882	NA	NA	NA	NA
rs4599805	rs4599805	8	57274893	CHCHD7	NA	NA	0.196009	0.825443	NA	NA
rs59511264	rs59511264	8	56916800	CHCHD7	-0.221337	0.778489	NA	NA	NA	NA
rs6474006	rs6474006	8	56535514	CHCHD7	0.187531	0.868189	0.182273	0.846182	NA	NA
rs6993843	rs6993843	8	57650312	CHCHD7	-0.274175	0.755656	NA	NA	NA	NA
rs6994234	rs6994234	8	56606377	CHCHD7	-0.201033	0.751401	NA	NA	NA	NA
rs7011286	rs7011286	8	57222136	CHCHD7	NA	NA	0.173809	0.857046	NA	NA
rs73595907	rs73595907	8	57623062	CHCHD7	NA	NA	-0.300741	0.686591	NA	NA
rs73679888	rs73679888	8	57508134	CHCHD7	NA	NA	-0.2818	0.787995	NA	NA
rs7463339	rs7463339	8	56593195	CHCHD7	-0.346508	0.867192	NA	NA	NA	NA
rs75573662	rs75573662	8	56803003	CHCHD7	-0.20835	0.859953	-0.209428	0.817844	NA	NA
rs75625346	rs75625346	8	56545498	CHCHD7	-0.257043	0.705204	NA	NA	NA	NA
rs7822859	rs7822859	8	57727445	CHCHD7	NA	NA	-0.185496	0.844938	NA	NA
rs7824409	rs7824409	8	57096018	CHCHD7	NA	NA	0.330784	0.68009	NA	NA
rs7826462	rs7826462	8	56603900	CHCHD7	0.202325	0.879105	NA	NA	NA	NA
rs929965	rs929965	8	57651490	CHCHD7	0.159447	0.876689	NA	NA	NA	NA
JHU_8.61422812	NA	8	61422813	CHD7	NA	NA	0.259912	0.806341	NA	NA
JHU_8.61646954	rs41510045	8	61646955	CHD7	-0.41634	0.868126	NA	NA	NA	NA
JHU_8.61810827	rs79498317	8	61810828	CHD7	NA	NA	0.363374	0.873465	NA	NA
JHU_8.62247698	rs112515016	8	62247699	CHD7	NA	NA	-0.267169	0.86932	NA	NA
JHU_8.62258180	rs3221989	8	62258181	CHD7	0.213493	0.856817	0.240229	0.464236	NA	NA
JHU_8.62278340	rs73682275	8	62278341	CHD7	0.219482	0.820945	0.226964	0.453004	NA	NA
JHU_8.62332266	rs12335297	8	62332267	CHD7	NA	NA	0.253431	0.848121	NA	NA
JHU_8.62381293	rs78081641	8	62381294	CHD7	-0.245615	0.812072	-0.17733	0.8276	NA	NA
rs10092878	rs10092878	8	62221836	CHD7	NA	NA	0.173298	0.85163	NA	NA
rs10107557	rs10107557	8	62380439	CHD7	-0.240229	0.860297	-0.208181	0.789631	NA	NA
rs11988041	rs11988041	8	61809505	CHD7	NA	NA	-0.207976	0.857271	NA	NA
rs11991141	rs11991141	8	62368825	CHD7	NA	NA	-0.168374	0.846053	NA	NA
rs13256023	rs13256023	8	61648551	CHD7	-0.202552	0.86634	NA	NA	NA	NA
rs16925593	rs16925593	8	60957005	CHD7	NA	NA	-0.181306	0.867032	NA	NA
rs16926106	rs16926106	8	61296409	CHD7	0.21334	0.879672	0.167898	0.867514	NA	NA
rs1873888	rs1873888	8	62323556	CHD7	-0.195784	0.881703	-0.224127	0.582765	NA	NA
rs1982638	rs1982638	8	61849890	CHD7	-0.235659	0.877081	NA	NA	NA	NA
rs2350923	rs2350923	8	62605259	CHD7	0.29466	0.69962	0.173293	0.854653	NA	NA
rs2681536	rs2681536	8	61085525	CHD7	0.449128	0.841246	NA	NA	NA	NA
rs28756756	rs28756756	8	62381578	CHD7	-0.251837	0.87067	-0.201815	0.848119	NA	NA
rs2979419	rs2979419	8	62004772	CHD7	NA	NA	-0.20712	0.789631	NA	NA
rs6471803	rs6471803	8	60667231	CHD7	-0.280237	0.86549	NA	NA	NA	NA
rs66837512	rs66837512	8	61993324	CHD7	-0.385277	0.869105	NA	NA	NA	NA
rs6985520	rs6985520	8	62603795	CHD7	-0.249887	0.835454	NA	NA	NA	NA
rs7004550	rs7004550	8	61613051	CHD7	0.325662	0.821296	NA	NA	NA	NA
rs7013969	rs7013969	8	61597447	CHD7	0.305809	0.798916	0.239905	0.76576	NA	NA
rs7015848	rs7015848	8	62498627	CHD7	NA	NA	0.274331	0.859196	NA	NA
rs72652529	rs72652529	8	61808013	CHD7	0.394066	0.861566	NA	NA	NA	NA
rs73257409	rs73257409	8	61407904	CHD7	NA	NA	0.249847	0.828528	NA	NA
rs73687886	rs73687886	8	61965408	CHD7	NA	NA	-0.307704	0.86132	NA	NA
rs870002	rs870002	8	62220151	CHD7	NA	NA	0.158402	0.859145	NA	NA
JHU_8.22164986	rs12546581	8	22164987	CHMP7	NA	NA	-0.124498	0.821484	NA	NA
JHU_8.22192584	rs13254923	8	22192585	CHMP7	NA	NA	-0.120351	0.84023	NA	NA
JHU_8.22264308	rs7837811	8	22264309	CHMP7	-0.184229	0.607801	NA	NA	NA	NA
JHU_8.22598036	rs73551901	8	22598037	CHMP7	NA	NA	0.10472	0.867963	NA	NA
JHU_8.22630007	NA	8	22630008	CHMP7	-0.132564	0.840612	-0.105411	0.855342	NA	NA
JHU_8.22712557	rs10156242	8	22712558	CHMP7	NA	NA	-0.138246	0.776503	NA	NA
JHU_8.22891132	rs6557610	8	22891133	CHMP7	0.123414	0.849199	0.11016	0.809681	NA	NA
JHU_8.22898858	NA	8	22898859	CHMP7	0.159316	0.836372	NA	NA	NA	NA
JHU_8.22899631	rs59708876	8	22899632	CHMP7	0.332074	0.578114	NA	NA	NA	NA
JHU_8.22926987	NA	8	22926988	CHMP7	NA	NA	-0.160467	0.793664	NA	NA
JHU_8.23411558	rs4872153	8	23411559	CHMP7	NA	NA	0.100019	0.870448	NA	NA
JHU_8.23412648	rs2928666	8	23412649	CHMP7	NA	NA	0.100019	0.870448	NA	NA
JHU_8.23412655	rs2942203	8	23412656	CHMP7	NA	NA	0.100019	0.870448	NA	NA
JHU_8.23497131	rs142144252	8	23497132	CHMP7	0.232305	0.822315	NA	NA	NA	NA
JHU_8.23851293	rs79221632	8	23851294	CHMP7	-0.18786	0.81569	NA	NA	NA	NA
JHU_8.23977575	rs11985839	8	23977576	CHMP7	0.218956	0.87378	NA	NA	NA	NA
rs1008949	rs1008949	8	22553621	CHMP7	-0.198411	0.762432	NA	NA	NA	NA
rs10096579	rs10096579	8	24109055	CHMP7	NA	NA	-0.111012	0.845904	NA	NA
rs10097956	rs10097956	8	24094711	CHMP7	NA	NA	-0.147653	0.701475	NA	NA
rs11777000	rs11777000	8	22716926	CHMP7	NA	NA	0.136889	0.721873	NA	NA
rs11778166	rs11778166	8	22929350	CHMP7	NA	NA	-0.160467	0.793664	NA	NA
rs11779951	rs11779951	8	23555979	CHMP7	NA	NA	0.10719	0.878065	NA	NA
rs11782744	rs11782744	8	22889427	CHMP7	NA	NA	-0.127484	0.804289	NA	NA
rs11783730	rs11783730	8	22244897	CHMP7	0.255555	0.839598	NA	NA	NA	NA
rs11786579	rs11786579	8	23856913	CHMP7	0.19908	0.872172	NA	NA	NA	NA
rs11984930	rs11984930	8	23527226	CHMP7	0.244054	0.861421	NA	NA	NA	NA
rs11997323	rs11997323	8	23094395	CHMP7	-0.219573	0.838041	NA	NA	NA	NA
rs12541654	rs12541654	8	22560598	CHMP7	NA	NA	-0.111326	0.841483	NA	NA
rs13255261	rs13255261	8	22206930	CHMP7	NA	NA	-0.159576	0.766635	NA	NA
rs13255394	rs13255394	8	23083546	CHMP7	NA	NA	0.130576	0.864547	NA	NA
rs13259873	rs13259873	8	22266292	CHMP7	-0.148166	0.697042	NA	NA	NA	NA
rs13282766	rs13282766	8	23174883	CHMP7	NA	NA	-0.0944445	0.868452	NA	NA
rs17051743	rs17051743	8	24105762	CHMP7	NA	NA	-0.110985	0.85436	NA	NA
rs17089296	rs17089296	8	23349637	CHMP7	0.238333	0.862982	NA	NA	NA	NA
rs2430803	rs2430803	8	22838051	CHMP7	NA	NA	0.164858	0.758896	NA	NA
rs2457440	rs2457440	8	22737670	CHMP7	NA	NA	-0.110929	0.831846	NA	NA
rs28636601	rs28636601	8	23546909	CHMP7	0.130294	0.807181	NA	NA	NA	NA
rs2978473	rs2978473	8	23411260	CHMP7	NA	NA	0.100019	0.870448	NA	NA
rs35591910	rs35591910	8	22492504	CHMP7	NA	NA	0.146931	0.812699	NA	NA
rs374796588	rs374796588	8	23082971	CHMP7	NA	NA	0.130576	0.864547	NA	NA
rs4259415	rs4259415	8	22901568	CHMP7	NA	NA	-0.21781	0.868702	NA	NA
rs450336	rs450336	8	23638600	CHMP7	NA	NA	0.0986189	0.84931	NA	NA
rs4512387	rs4512387	8	23186999	CHMP7	NA	NA	-0.11475	0.857767	NA	NA
rs4871854	rs4871854	8	23041082	CHMP7	0.159545	0.854437	NA	NA	NA	NA
rs4872010	rs4872010	8	22628469	CHMP7	0.138758	0.858958	NA	NA	NA	NA
rs4872471	rs4872471	8	22192692	CHMP7	NA	NA	-0.120351	0.84023	NA	NA
rs59950769	rs59950769	8	23004256	CHMP7	NA	NA	0.15476	0.844216	NA	NA
rs6981971	rs6981971	8	22709194	CHMP7	-0.146359	0.864751	-0.172765	0.586352	NA	NA
rs6993447	rs6993447	8	23824395	CHMP7	NA	NA	-0.0916139	0.863232	NA	NA
rs73544901	rs73544901	8	22924969	CHMP7	NA	NA	0.136386	0.816711	NA	NA
rs73549875	rs73549875	8	23241117	CHMP7	-0.121737	0.878468	NA	NA	NA	NA
rs73557881	rs73557881	8	22832655	CHMP7	-0.155672	0.791339	-0.109987	0.86137	NA	NA
rs74549167	rs74549167	8	22427885	CHMP7	0.189584	0.832657	NA	NA	NA	NA
rs75235069	rs75235069	8	23589497	CHMP7	-0.161548	0.874574	NA	NA	NA	NA
rs7823247	rs7823247	8	22720683	CHMP7	NA	NA	0.169832	0.826188	NA	NA
rs7825044	rs7825044	8	22891517	CHMP7	NA	NA	-0.127484	0.804289	NA	NA
rs7844736	rs7844736	8	23551671	CHMP7	NA	NA	0.122519	0.873465	NA	NA
rs79103547	rs79103547	8	22957223	CHMP7	NA	NA	0.141606	0.630471	NA	NA
rs8180974	rs8180974	8	23240061	CHMP7	0.124002	0.841901	NA	NA	NA	NA
rs870033	rs870033	8	24107465	CHMP7	-0.147146	0.866715	NA	NA	NA	NA
rs896378	rs896378	8	22262321	CHMP7	-0.16238	0.740532	NA	NA	NA	NA
rs9942746	rs9942746	8	23701077	CHMP7	NA	NA	0.248318	0.786502	NA	NA
JHU_8.140560407	rs374410895	8	140560408	CHRAC1	0.123675	0.822315	NA	NA	NA	NA
JHU_8.140574387	rs11995668	8	140574388	CHRAC1	0.13986	0.799768	NA	NA	NA	NA
JHU_8.140588111	rs113250047	8	140588112	CHRAC1	-0.176595	0.858213	NA	NA	NA	NA
JHU_8.140803579	NA	8	140803580	CHRAC1	NA	NA	-0.187978	0.873229	NA	NA
JHU_8.140864632	rs77892234	8	140864633	CHRAC1	NA	NA	-0.173091	0.849643	NA	NA
JHU_8.141039812	rs73357150	8	141039813	CHRAC1	0.238564	0.619749	NA	NA	NA	NA
JHU_8.141052301	rs372629758	8	141052302	CHRAC1	NA	NA	-0.231253	0.783576	NA	NA
JHU_8.141054385	NA	8	141054386	CHRAC1	0.238515	0.881459	NA	NA	NA	NA
JHU_8.141081086	rs6987584	8	141081087	CHRAC1	0.139812	0.820042	NA	NA	NA	NA
JHU_8.141132121	rs72687213	8	141132122	CHRAC1	NA	NA	0.124275	0.877162	NA	NA
JHU_8.141359191	rs114960490	8	141359192	CHRAC1	NA	NA	0.256812	0.651009	NA	NA
JHU_8.141640842	rs116587291	8	141640843	CHRAC1	-0.158612	0.868978	-0.13089	0.86932	NA	NA
JHU_8.141703700	rs11785694	8	141703701	CHRAC1	NA	NA	0.170378	0.85668	NA	NA
JHU_8.141740265	rs56352956	8	141740266	CHRAC1	NA	NA	0.170378	0.85668	NA	NA
JHU_8.141825671	rs10104218	8	141825672	CHRAC1	NA	NA	0.142544	0.821741	NA	NA
JHU_8.141883566	NA	8	141883567	CHRAC1	NA	NA	0.170378	0.85668	NA	NA
JHU_8.141906899	NA	8	141906900	CHRAC1	NA	NA	0.167416	0.863855	NA	NA
JHU_8.141952745	rs377308093	8	141952746	CHRAC1	NA	NA	0.170378	0.85668	NA	NA
JHU_8.141992179	rs28438589	8	141992180	CHRAC1	NA	NA	0.183852	0.837002	NA	NA
JHU_8.142010225	rs1811475	8	142010226	CHRAC1	NA	NA	0.13543	0.766196	NA	NA
JHU_8.142022950	rs34934005	8	142022951	CHRAC1	NA	NA	-0.295458	0.584002	NA	NA
JHU_8.142056576	NA	8	142056577	CHRAC1	NA	NA	0.282524	0.778601	NA	NA
JHU_8.142140789	rs6987895	8	142140790	CHRAC1	NA	NA	-0.139902	0.794438	NA	NA
JHU_8.142256653	NA	8	142256654	CHRAC1	NA	NA	-0.227802	0.842103	NA	NA
JHU_8.142394718	rs79925605	8	142394719	CHRAC1	-0.282728	0.82552	NA	NA	NA	NA
JHU_8.142445054	rs13250250	8	142445055	CHRAC1	NA	NA	-0.126261	0.777662	NA	NA
kgp20347661	rs6983600	8	141630103	CHRAC1	-0.154563	0.838097	-0.122994	0.852008	NA	NA
rs10046672	rs10046672	8	141090700	CHRAC1	0.21224	0.809881	NA	NA	NA	NA
rs10086598	rs10086598	8	141309335	CHRAC1	0.129717	0.832276	NA	NA	NA	NA
rs10087629	rs10087629	8	141625045	CHRAC1	0.115753	0.851494	NA	NA	NA	NA
rs10089375	rs10089375	8	140720881	CHRAC1	NA	NA	0.143466	0.772636	NA	NA
rs10099770	rs10099770	8	141081028	CHRAC1	0.127063	0.857469	NA	NA	NA	NA
rs10101646	rs10101646	8	140584877	CHRAC1	NA	NA	0.107631	0.809849	NA	NA
rs10103236	rs10103236	8	141094813	CHRAC1	0.153124	0.765303	NA	NA	NA	NA
rs10108284	rs10108284	8	140872878	CHRAC1	NA	NA	0.12079	0.822414	NA	NA
rs10111363	rs10111363	8	141928350	CHRAC1	NA	NA	0.125848	0.850971	NA	NA
rs111444985	rs111444985	8	142033824	CHRAC1	NA	NA	-0.217452	0.600342	NA	NA
rs11166916	rs11166916	8	140585526	CHRAC1	-0.109349	0.859743	NA	NA	NA	NA
rs11166918	rs11166918	8	140591561	CHRAC1	0.207511	0.804256	NA	NA	NA	NA
rs113222416	rs113222416	8	142218717	CHRAC1	0.242687	0.728114	NA	NA	NA	NA
rs114021582	rs114021582	8	142426531	CHRAC1	NA	NA	-0.143559	0.861217	NA	NA
rs114197045	rs114197045	8	140953705	CHRAC1	-0.149711	0.877722	NA	NA	NA	NA
rs11775044	rs11775044	8	140587030	CHRAC1	-0.116667	0.866297	NA	NA	NA	NA
rs11776464	rs11776464	8	141198629	CHRAC1	0.221245	0.668679	NA	NA	NA	NA
rs11776727	rs11776727	8	140597862	CHRAC1	NA	NA	0.110652	0.848119	NA	NA
rs11782640	rs11782640	8	140848850	CHRAC1	NA	NA	0.0878593	0.856086	NA	NA
rs11783421	rs11783421	8	141045904	CHRAC1	0.142238	0.834407	NA	NA	NA	NA
rs12677559	rs12677559	8	141956904	CHRAC1	NA	NA	-0.109436	0.851764	NA	NA
rs12677618	rs12677618	8	142302024	CHRAC1	0.187983	0.877365	NA	NA	NA	NA
rs13270024	rs13270024	8	142201477	CHRAC1	NA	NA	0.123959	0.802922	NA	NA
rs13275304	NA	8	142435550	CHRAC1	NA	NA	-0.124591	0.857102	NA	NA
rs13724	rs13724	8	142221032	CHRAC1	NA	NA	-0.119439	0.788645	NA	NA
rs1870806	rs1870806	8	140994957	CHRAC1	-0.218833	0.879566	NA	NA	NA	NA
rs2176397	rs2176397	8	141622537	CHRAC1	NA	NA	0.120487	0.793157	NA	NA
rs2261712	rs2261712	8	140567626	CHRAC1	0.130977	0.838103	NA	NA	NA	NA
rs2290928	rs2290928	8	140928764	CHRAC1	NA	NA	-0.0981177	0.873229	NA	NA
rs2319421	rs2319421	8	140607520	CHRAC1	0.216981	0.871723	NA	NA	NA	NA
rs2319425	rs2319425	8	140704970	CHRAC1	NA	NA	0.107519	0.870537	NA	NA
rs2447372	rs2447372	8	140533774	CHRAC1	NA	NA	-0.0959262	0.851702	NA	NA
rs2447378	rs2447378	8	140534586	CHRAC1	NA	NA	-0.215865	0.83612	NA	NA
rs2542455	rs2542455	8	140576637	CHRAC1	0.146642	0.766786	NA	NA	NA	NA
rs2614723	rs2614723	8	140983702	CHRAC1	-0.189933	0.676142	NA	NA	NA	NA
rs2615379	rs2615379	8	140651515	CHRAC1	0.117153	0.871944	NA	NA	NA	NA
rs2615391	NA	8	140559736	CHRAC1	0.116732	0.856817	NA	NA	NA	NA
rs2665943	rs2665943	8	140981331	CHRAC1	-0.186384	0.85378	NA	NA	NA	NA
rs28368589	rs28368589	8	142248944	CHRAC1	NA	NA	0.13432	0.647017	NA	NA
rs28678828	rs28678828	8	141252309	CHRAC1	NA	NA	-0.0909792	0.88079	NA	NA
rs28692647	rs28692647	8	141306806	CHRAC1	-0.145761	0.785788	NA	NA	NA	NA
rs306981	rs306981	8	142050532	CHRAC1	-0.168702	0.873443	NA	NA	NA	NA
rs3739238	rs3739238	8	142222445	CHRAC1	NA	NA	-0.162582	0.851706	NA	NA
rs4736121	rs4736121	8	140986842	CHRAC1	0.133828	0.878011	NA	NA	NA	NA
rs4961237	rs4961237	8	141902493	CHRAC1	-0.138662	0.835882	NA	NA	NA	NA
rs4961271	rs4961271	8	141606989	CHRAC1	NA	NA	-0.147568	0.777533	NA	NA
rs4961278	rs4961278	8	141642392	CHRAC1	0.143931	0.738281	NA	NA	NA	NA
rs4961290	rs4961290	8	141751712	CHRAC1	NA	NA	0.170378	0.85668	NA	NA
rs56139519	rs56139519	8	141095513	CHRAC1	-0.152253	0.765303	NA	NA	NA	NA
rs56193660	rs56193660	8	140978790	CHRAC1	0.199784	0.639661	NA	NA	NA	NA
rs57357863	rs57357863	8	142078100	CHRAC1	NA	NA	0.167094	0.727098	NA	NA
rs59077321	rs59077321	8	141169536	CHRAC1	NA	NA	0.140349	0.799858	NA	NA
rs59295278	rs59295278	8	142317608	CHRAC1	-0.184784	0.617622	NA	NA	NA	NA
rs60065530	rs60065530	8	141194118	CHRAC1	NA	NA	0.11197	0.868641	NA	NA
rs61433998	rs61433998	8	141124984	CHRAC1	-0.156707	0.758707	NA	NA	NA	NA
rs6578129	rs6578129	8	141656890	CHRAC1	NA	NA	-0.153554	0.872372	NA	NA
rs66495723	rs66495723	8	141322857	CHRAC1	-0.126682	0.850457	NA	NA	NA	NA
rs66707014	rs66707014	8	142373218	CHRAC1	0.186523	0.834357	NA	NA	NA	NA
rs6981756	rs6981756	8	140595992	CHRAC1	NA	NA	0.146043	0.628428	NA	NA
rs6985285	rs6985285	8	141100784	CHRAC1	0.204729	0.608469	NA	NA	NA	NA
rs6985508	rs6985508	8	142337734	CHRAC1	NA	NA	0.111797	0.841078	NA	NA
rs6987973	NA	8	140876251	CHRAC1	NA	NA	-0.167901	0.860455	NA	NA
rs6988524	rs6988524	8	141177398	CHRAC1	NA	NA	0.104256	0.785306	NA	NA
rs6999890	rs6999890	8	142305792	CHRAC1	0.167132	0.795938	NA	NA	NA	NA
rs7002748	rs7002748	8	141127422	CHRAC1	NA	NA	0.120289	0.859705	NA	NA
rs7016497	rs7016497	8	141677324	CHRAC1	NA	NA	-0.118892	0.878064	NA	NA
rs7017708	rs7017708	8	141180368	CHRAC1	NA	NA	0.123755	0.622489	NA	NA
rs715151	rs715151	8	140552909	CHRAC1	NA	NA	-0.0966836	0.853512	NA	NA
rs72614014	rs72614014	8	141839388	CHRAC1	NA	NA	0.170378	0.85668	NA	NA
rs73713371	NA	8	142226799	CHRAC1	NA	NA	0.235656	0.55432	NA	NA
rs73715853	NA	8	142344986	CHRAC1	-0.21084	0.825539	NA	NA	NA	NA
rs73724538	rs73724538	8	140588669	CHRAC1	NA	NA	-0.111433	0.869121	NA	NA
rs74671224	rs74671224	8	141533431	CHRAC1	0.153935	0.873462	0.137367	0.847128	NA	NA
rs75396503	rs75396503	8	141633839	CHRAC1	0.137192	0.859531	NA	NA	NA	NA
rs75619578	rs75619578	8	141297277	CHRAC1	-0.15534	0.863605	NA	NA	NA	NA
rs77618860	rs77618860	8	140989918	CHRAC1	0.188064	0.839069	NA	NA	NA	NA
rs7816220	rs7816220	8	142453585	CHRAC1	NA	NA	-0.102426	0.839265	NA	NA
rs7816828	rs7816828	8	141188691	CHRAC1	0.135728	0.838103	NA	NA	NA	NA
rs7818428	rs7818428	8	141080816	CHRAC1	-0.150971	0.766298	NA	NA	NA	NA
rs7824649	rs7824649	8	142063234	CHRAC1	NA	NA	0.204735	0.875852	NA	NA
rs7825416	rs7825416	8	141592657	CHRAC1	NA	NA	-0.141023	0.878911	NA	NA
rs7827949	rs7827949	8	141820716	CHRAC1	-0.262009	0.838441	NA	NA	NA	NA
rs78298345	rs78298345	8	140982631	CHRAC1	-0.372448	0.555058	NA	NA	NA	NA
rs7830932	NA	8	140854953	CHRAC1	NA	NA	0.107594	0.859781	NA	NA
rs7831477	rs7831477	8	142315838	CHRAC1	0.214964	0.877768	NA	NA	NA	NA
rs7835808	rs7835808	8	141345638	CHRAC1	0.162736	0.782955	NA	NA	NA	NA
rs7843613	rs7843613	8	141059415	CHRAC1	0.268045	0.84303	NA	NA	NA	NA
rs7845743	rs7845743	8	142468255	CHRAC1	0.131998	0.854302	NA	NA	NA	NA
rs78613213	rs78613213	8	141510138	CHRAC1	NA	NA	-0.139974	0.86602	NA	NA
rs78729884	rs78729884	8	141140719	CHRAC1	NA	NA	-0.123446	0.874583	NA	NA
rs78755095	rs78755095	8	142040236	CHRAC1	NA	NA	-0.133799	0.877136	NA	NA
rs78994584	rs78994584	8	141271446	CHRAC1	NA	NA	-0.228263	0.828429	NA	NA
rs878422	rs878422	8	142327998	CHRAC1	0.20529	0.818574	NA	NA	NA	NA
rs885368	rs885368	8	141086363	CHRAC1	NA	NA	-0.165585	0.520574	NA	NA
rs919873	rs919873	8	142302260	CHRAC1	-0.190895	0.749069	NA	NA	NA	NA
rs9644518	rs9644518	8	140894898	CHRAC1	-0.20469	0.643498	NA	NA	NA	NA
rs9969410	rs9969410	8	141537404	CHRAC1	-0.197327	0.713199	NA	NA	NA	NA
JHU_8.26674049	NA	8	26674050	CHRNA2	-1.02233	0.812745	NA	NA	NA	NA
JHU_8.27173456	rs12677738	8	27173457	CHRNA2	NA	NA	0.639923	0.68444	NA	NA
JHU_8.27261264	NA	8	27261265	CHRNA2	-1.06323	0.810953	NA	NA	NA	NA
JHU_8.27623137	rs72609971	8	27623138	CHRNA2	-0.784572	0.851494	NA	NA	NA	NA
rs10086077	rs10086077	8	26635744	CHRNA2	NA	NA	0.532501	0.803979	NA	NA
rs10100657	rs10100657	8	26599218	CHRNA2	NA	NA	0.739321	0.849273	NA	NA
rs10113387	rs10113387	8	27882103	CHRNA2	-0.72602	0.599974	NA	NA	NA	NA
rs112587531	rs112587531	8	27318210	CHRNA2	NA	NA	0.497801	0.868288	NA	NA
rs113471592	rs113471592	8	27317666	CHRNA2	NA	NA	0.497801	0.868288	NA	NA
rs11557589	rs11557589	8	27144399	CHRNA2	-0.888747	0.818755	NA	NA	NA	NA
rs11776801	rs11776801	8	26505451	CHRNA2	1.32213	0.821064	NA	NA	NA	NA
rs11784867	rs11784867	8	27595880	CHRNA2	NA	NA	0.391758	0.833762	NA	NA
rs12678418	rs59301167	8	26446923	CHRNA2	1.14813	0.865544	NA	NA	NA	NA
rs1316801	rs1316801	8	27429228	CHRNA2	NA	NA	-0.529788	0.878852	NA	NA
rs17055646	rs17055646	8	26514231	CHRNA2	-0.833201	0.736242	NA	NA	NA	NA
rs17322366	rs17322366	8	26486106	CHRNA2	-0.519279	0.872957	NA	NA	NA	NA
rs2028554	NA	8	26571605	CHRNA2	0.972003	0.78806	NA	NA	NA	NA
rs2084918	rs2084918	8	27878672	CHRNA2	-0.547196	0.810875	NA	NA	NA	NA
rs2280884	rs2280884	8	27614138	CHRNA2	NA	NA	0.417254	0.821448	NA	NA
rs2726930	rs2726930	8	27828280	CHRNA2	NA	NA	0.367556	0.82296	NA	NA
rs2726942	rs2726942	8	27819749	CHRNA2	NA	NA	0.376511	0.802306	NA	NA
rs2726956	rs2726956	8	27796916	CHRNA2	-0.742398	0.877821	NA	NA	NA	NA
rs3102087	rs3102087	8	26699937	CHRNA2	NA	NA	0.595992	0.664471	NA	NA
rs351776	rs351776	8	28191306	CHRNA2	-0.745153	0.864684	NA	NA	NA	NA
rs364508	rs364508	8	26429315	CHRNA2	0.518371	0.812623	NA	NA	NA	NA
rs4732725	rs4732725	8	27423338	CHRNA2	NA	NA	0.472324	0.878666	NA	NA
rs4732756	rs4732756	8	27664686	CHRNA2	-0.683298	0.861414	NA	NA	NA	NA
rs4733048	rs4733048	8	26499089	CHRNA2	NA	NA	0.566985	0.87387	NA	NA
rs6984046	rs6984046	8	26339256	CHRNA2	-0.65804	0.819192	NA	NA	NA	NA
rs6987037	rs6987037	8	26676517	CHRNA2	NA	NA	0.510905	0.861217	NA	NA
rs7000364	rs6491147	8	27306551	CHRNA2	NA	NA	-0.585234	0.778301	NA	NA
rs7003694	rs7003694	8	27347194	CHRNA2	0.718632	0.859905	NA	NA	NA	NA
rs7005936	rs7005936	8	27293865	CHRNA2	-0.654213	0.712665	NA	NA	NA	NA
rs74811077	rs74811077	8	27833602	CHRNA2	NA	NA	-0.744551	0.805536	NA	NA
rs751018	rs751018	8	27308538	CHRNA2	-0.654213	0.712665	NA	NA	NA	NA
rs75567745	rs75567745	8	27319906	CHRNA2	-0.667721	0.800345	-0.452697	0.829602	NA	NA
rs75834960	rs75834960	8	28184500	CHRNA2	-1.0185	0.80371	NA	NA	NA	NA
rs7831810	rs7831810	8	27430506	CHRNA2	NA	NA	-0.529788	0.878852	NA	NA
rs939705	rs939705	8	27824287	CHRNA2	NA	NA	0.374635	0.804392	NA	NA
JHU_8.41742592	rs60830606	8	41742593	CHRNA6	NA	NA	-0.454196	0.847815	NA	NA
JHU_8.42287306	rs73631767	8	42287307	CHRNA6	-0.555137	0.836733	NA	NA	NA	NA
rs10958702	rs10958702	8	41746303	CHRNA6	NA	NA	1.07189	0.802459	NA	NA
rs11986893	rs11986893	8	42652859	CHRNA6	NA	NA	0.609163	0.756644	NA	NA
rs12678723	rs12678723	8	43404924	CHRNA6	-0.534486	0.881045	NA	NA	NA	NA
rs13270610	rs13270610	8	42521401	CHRNA6	NA	NA	-0.522483	0.852164	NA	NA
rs13273224	rs13273224	8	41641624	CHRNA6	NA	NA	0.641537	0.759571	NA	NA
rs13439479	NA	8	42524413	CHRNA6	NA	NA	1.58997	0.582855	NA	NA
rs1530847	rs1530847	8	42548239	CHRNA6	NA	NA	-0.576941	0.737292	NA	NA
rs28567838	rs28567838	8	42601500	CHRNA6	NA	NA	-0.485904	0.865741	NA	NA
rs6995213	rs6995213	8	41750682	CHRNA6	-0.644883	0.857889	-0.602155	0.806084	NA	NA
rs73675069	rs73675069	8	42296992	CHRNA6	-0.562947	0.855907	NA	NA	NA	NA
rs7464678	rs7464678	8	43396560	CHRNA6	-0.935277	0.684869	NA	NA	NA	NA
rs7823955	rs7823955	8	41716521	CHRNA6	-0.662949	0.849984	NA	NA	NA	NA
rs7833494	rs7833494	8	41704910	CHRNA6	NA	NA	-0.607934	0.867174	NA	NA
JHU_8.7776052	NA	8	7776053	CLDN23	-0.663644	0.865773	NA	NA	NA	NA
JHU_8.7787174	NA	8	7787175	CLDN23	-0.476438	0.862534	NA	NA	NA	NA
JHU_8.8349811	rs73499131	8	8349812	CLDN23	0.760402	0.806847	0.829653	0.721873	NA	NA
JHU_8.8365291	rs6995210	8	8365292	CLDN23	NA	NA	0.435486	0.644293	NA	NA
JHU_8.8387429	rs11989653	8	8387430	CLDN23	NA	NA	-0.46521	0.720285	NA	NA
JHU_8.8520072	rs73192433	8	8520073	CLDN23	0.557668	0.864161	NA	NA	NA	NA
JHU_8.8573422	rs113011644	8	8573423	CLDN23	-0.595456	0.797885	NA	NA	NA	NA
JHU_8.8575835	rs7839473	8	8575836	CLDN23	-0.365518	0.859479	NA	NA	NA	NA
JHU_8.8683270	rs372815542	8	8683271	CLDN23	NA	NA	0.404714	0.800308	NA	NA
JHU_8.8745364	rs376442436	8	8745365	CLDN23	-0.703196	0.840754	NA	NA	NA	NA
JHU_8.9039031	rs115343771	8	9039032	CLDN23	NA	NA	0.567138	0.873465	NA	NA
JHU_8.9039841	rs374784949	8	9039842	CLDN23	0.567085	0.862502	0.532552	0.877162	NA	NA
JHU_8.9043914	rs10088587	8	9043915	CLDN23	NA	NA	-0.384986	0.758834	NA	NA
JHU_8.9078481	rs80343057	8	9078482	CLDN23	NA	NA	0.744385	0.665119	NA	NA
JHU_8.9083828	NA	8	9083829	CLDN23	NA	NA	0.429129	0.737944	NA	NA
JHU_8.9085374	rs113694788	8	9085375	CLDN23	0.509102	0.865124	0.836451	0.29157	NA	NA
JHU_8.9362264	rs76266280	8	9362265	CLDN23	-0.360111	0.881328	-0.549284	0.54812	NA	NA
exm680251	rs3896980	8	8234714	CLDN23	NA	NA	-0.359016	0.801113	NA	NA
rs10087768	rs10087768	8	9079297	CLDN23	NA	NA	-0.478204	0.802712	NA	NA
rs10106829	rs10106829	8	9184628	CLDN23	NA	NA	-0.572398	0.716194	NA	NA
rs10503381	rs10503381	8	9374506	CLDN23	NA	NA	0.463633	0.655495	NA	NA
rs1077951	rs1077951	8	8758058	CLDN23	NA	NA	-0.420358	0.827852	NA	NA
rs11774744	rs11774744	8	8607764	CLDN23	-0.473495	0.795347	NA	NA	NA	NA
rs12114511	rs12114511	8	8755884	CLDN23	NA	NA	-0.496814	0.838	NA	NA
rs13249564	rs13249564	8	8738868	CLDN23	NA	NA	-0.276425	0.863082	NA	NA
rs13281575	rs13281575	8	8171978	CLDN23	-0.324994	0.879363	NA	NA	NA	NA
rs150257085	rs150257085	8	8617698	CLDN23	NA	NA	-0.610079	0.847815	NA	NA
rs17153465	rs17153465	8	8396676	CLDN23	NA	NA	-0.578354	0.505038	NA	NA
rs17154523	rs17154523	8	8505846	CLDN23	NA	NA	-0.320515	0.869067	NA	NA
rs17155176	rs17155176	8	8936101	CLDN23	NA	NA	0.45002	0.873393	NA	NA
rs17654950	rs17654950	8	9057175	CLDN23	0.538061	0.615589	NA	NA	NA	NA
rs17707436	rs17707436	8	9097767	CLDN23	NA	NA	0.389167	0.783136	NA	NA
rs1876836	rs1876836	8	8681756	CLDN23	NA	NA	0.404714	0.800308	NA	NA
rs1968853	rs1968853	8	9046312	CLDN23	0.357799	0.822412	NA	NA	NA	NA
rs2126259	rs2126259	8	9185146	CLDN23	NA	NA	-0.540405	0.819251	NA	NA
rs2409090	rs2409090	8	8653858	CLDN23	NA	NA	0.331213	0.859281	NA	NA
rs2921015	rs2921015	8	8365704	CLDN23	NA	NA	-0.296036	0.877162	NA	NA
rs2921054	rs2921054	8	8319925	CLDN23	NA	NA	-0.56125	0.674554	NA	NA
rs2929301	rs2929301	8	9048104	CLDN23	0.421352	0.690917	NA	NA	NA	NA
rs2945891	rs2945891	8	8155475	CLDN23	-0.344849	0.863866	NA	NA	NA	NA
rs2955587	rs2955587	8	8098079	CLDN23	NA	NA	-0.614543	0.857994	NA	NA
rs2976876	rs2976876	8	8318850	CLDN23	NA	NA	-0.320523	0.830933	NA	NA
rs2980761	rs2980761	8	8455284	CLDN23	NA	NA	0.502951	0.728822	NA	NA
rs370720	rs370720	8	9168146	CLDN23	NA	NA	-0.358298	0.8424	NA	NA
rs3748136	rs3748136	8	9030160	CLDN23	NA	NA	-0.631584	0.845305	NA	NA
rs3748141	rs3748141	8	8749729	CLDN23	NA	NA	-0.339392	0.875141	NA	NA
rs376185984	rs376185984	8	9494167	CLDN23	NA	NA	-0.550494	0.70685	NA	NA
rs4268132	rs4268132	8	8444891	CLDN23	0.684768	0.834765	0.745386	0.772943	NA	NA
rs452445	NA	8	8772934	CLDN23	NA	NA	0.634044	0.846259	NA	NA
rs4840337	rs4840337	8	8198306	CLDN23	-0.660393	0.875776	-0.713429	0.844321	NA	NA
rs4840946	rs4840946	8	8231793	CLDN23	NA	NA	-0.359016	0.801113	NA	NA
rs4841044	rs4841044	8	8664940	CLDN23	NA	NA	0.429898	0.769432	NA	NA
rs56738524	rs56738524	8	8420053	CLDN23	NA	NA	0.317418	0.87387	NA	NA
rs59005807	NA	8	9140774	CLDN23	NA	NA	0.455831	0.647782	NA	NA
rs591258	rs591258	8	8616474	CLDN23	NA	NA	0.596605	0.821001	NA	NA
rs60026049	rs60026049	8	8344092	CLDN23	0.601913	0.784698	NA	NA	NA	NA
rs60206878	rs60206878	8	9549952	CLDN23	NA	NA	-0.544958	0.839139	NA	NA
rs638703	rs638703	8	8619322	CLDN23	0.430282	0.87215	0.519171	0.77481	NA	NA
rs6601324	rs6601324	8	9376657	CLDN23	NA	NA	0.348075	0.789706	NA	NA
rs6601732	rs6601732	8	8651419	CLDN23	0.535228	0.67534	0.533085	0.644442	NA	NA
rs7000205	rs7000205	8	8365421	CLDN23	NA	NA	0.475375	0.464951	NA	NA
rs7006376	NA	8	8218869	CLDN23	0.616744	0.851016	0.705323	0.76991	NA	NA
rs7007897	rs7007897	8	8374439	CLDN23	NA	NA	-0.489272	0.613255	NA	NA
rs7015461	rs7015461	8	8837354	CLDN23	NA	NA	0.518822	0.789714	NA	NA
rs74300856	rs74300856	8	8334626	CLDN23	NA	NA	-0.638628	0.877059	NA	NA
rs74300857	rs74300857	8	8340386	CLDN23	NA	NA	0.385292	0.792639	NA	NA
rs7822872	rs7822872	8	8378925	CLDN23	0.452619	0.825539	0.715132	0.167941	NA	NA
rs7837584	rs7837584	8	8402347	CLDN23	NA	NA	-0.418861	0.652093	NA	NA
rs9329273	rs9329273	8	8472504	CLDN23	NA	NA	-0.394007	0.706541	NA	NA
rs96621	rs96621	8	8757628	CLDN23	NA	NA	-0.372865	0.723346	NA	NA
JHU_8.1045495	rs115960632	8	1045496	CLN8	0.360926	0.836219	NA	NA	NA	NA
JHU_8.1045785	rs149614614	8	1045786	CLN8	0.47996	0.588651	0.293812	0.821484	NA	NA
JHU_8.1051874	rs150039525	8	1051875	CLN8	0.375793	0.86912	NA	NA	NA	NA
JHU_8.1069106	rs141315159	8	1069107	CLN8	0.500417	0.51517	0.286856	0.831705	NA	NA
JHU_8.1080596	rs116571187	8	1080597	CLN8	-0.400949	0.820282	NA	NA	NA	NA
JHU_8.1126596	rs371012319	8	1126597	CLN8	0.203242	0.854249	NA	NA	NA	NA
JHU_8.1140372	rs138729173	8	1140373	CLN8	0.581443	0.490241	0.29787	0.869832	NA	NA
JHU_8.1303230	NA	8	1303231	CLN8	NA	NA	-0.233929	0.853926	NA	NA
JHU_8.1428259	rs145974274	8	1428260	CLN8	0.343521	0.881435	NA	NA	NA	NA
JHU_8.1487774	rs147282090	8	1487775	CLN8	0.413038	0.802785	0.315383	0.818969	NA	NA
JHU_8.1539853	rs4410932	8	1539854	CLN8	0.196994	0.881049	NA	NA	NA	NA
JHU_8.1562999	rs61435031	8	1563000	CLN8	0.320478	0.867064	NA	NA	NA	NA
JHU_8.1590039	rs111351728	8	1590040	CLN8	-0.229914	0.852273	-0.212422	0.772745	NA	NA
JHU_8.1592408	rs34892587	8	1592409	CLN8	-0.264704	0.819496	NA	NA	NA	NA
JHU_8.1702522	rs6558525	8	1702523	CLN8	-0.238481	0.710339	-0.147624	0.859062	NA	NA
JHU_8.1706205	rs6558529	8	1706206	CLN8	-0.222976	0.749781	-0.187828	0.68189	NA	NA
JHU_8.1746192	rs7830981	8	1746193	CLN8	-0.296874	0.801372	-0.26965	0.682634	NA	NA
JHU_8.1747351	rs56091407	8	1747352	CLN8	-0.268009	0.853668	-0.214315	0.85201	NA	NA
JHU_8.1792509	NA	8	1792510	CLN8	0.412145	0.864294	NA	NA	NA	NA
JHU_8.1862966	rs11987895	8	1862967	CLN8	0.26348	0.868335	0.202079	0.879154	NA	NA
JHU_8.1986013	rs60996627	8	1986014	CLN8	NA	NA	-0.175885	0.783689	NA	NA
JHU_8.1988317	rs66486654	8	1988318	CLN8	NA	NA	-0.155441	0.841085	NA	NA
JHU_8.2152691	rs56827490	8	2152692	CLN8	0.30032	0.871886	NA	NA	NA	NA
JHU_8.2176689	rs79126527	8	2176690	CLN8	NA	NA	-0.284012	0.784198	NA	NA
JHU_8.2195866	NA	8	2195867	CLN8	NA	NA	0.300694	0.8276	NA	NA
JHU_8.2202572	rs73628276	8	2202573	CLN8	NA	NA	-0.289495	0.861023	NA	NA
JHU_8.2206783	NA	8	2206784	CLN8	NA	NA	0.222901	0.844634	NA	NA
JHU_8.2207133	NA	8	2207134	CLN8	0.346329	0.725696	NA	NA	NA	NA
JHU_8.2207340	NA	8	2207341	CLN8	NA	NA	0.23096	0.831707	NA	NA
JHU_8.2207694	NA	8	2207695	CLN8	NA	NA	0.247038	0.870852	NA	NA
JHU_8.2207912	rs7013072	8	2207913	CLN8	0.226239	0.85637	0.182324	0.852056	NA	NA
JHU_8.2209447	NA	8	2209448	CLN8	NA	NA	0.351077	0.690184	NA	NA
JHU_8.2211636	NA	8	2211637	CLN8	0.19712	0.815817	0.177879	0.720377	NA	NA
JHU_8.2218192	NA	8	2218193	CLN8	NA	NA	-0.339246	0.824978	NA	NA
JHU_8.2230606	NA	8	2230607	CLN8	NA	NA	0.351077	0.690184	NA	NA
JHU_8.2231085	NA	8	2231086	CLN8	NA	NA	-0.28732	0.787909	NA	NA
JHU_8.2231412	NA	8	2231413	CLN8	NA	NA	-0.292257	0.787075	NA	NA
JHU_8.2232321	NA	8	2232322	CLN8	NA	NA	-0.254561	0.844569	NA	NA
JHU_8.2233980	NA	8	2233981	CLN8	NA	NA	0.351077	0.690184	NA	NA
JHU_8.2235110	NA	8	2235111	CLN8	NA	NA	0.351077	0.690184	NA	NA
JHU_8.2237293	NA	8	2237294	CLN8	NA	NA	0.157421	0.876832	NA	NA
JHU_8.2237821	NA	8	2237822	CLN8	0.345425	0.862438	0.395549	0.564037	NA	NA
JHU_8.2241547	NA	8	2241548	CLN8	NA	NA	0.290129	0.813501	NA	NA
JHU_8.2244314	NA	8	2244315	CLN8	NA	NA	-0.260789	0.776807	NA	NA
JHU_8.2246670	rs148063609	8	2246671	CLN8	0.310956	0.85721	0.327319	0.654849	NA	NA
JHU_8.2246845	NA	8	2246846	CLN8	NA	NA	0.355061	0.572658	NA	NA
JHU_8.2246879	NA	8	2246880	CLN8	NA	NA	0.34595	0.638619	NA	NA
JHU_8.2272719	rs115033772	8	2272720	CLN8	0.310956	0.85721	0.327319	0.654849	NA	NA
JHU_8.2273919	NA	8	2273920	CLN8	-0.257922	0.851365	NA	NA	NA	NA
JHU_8.2278618	NA	8	2278619	CLN8	-0.248778	0.876261	NA	NA	NA	NA
JHU_8.2279637	NA	8	2279638	CLN8	NA	NA	0.247244	0.847128	NA	NA
JHU_8.2281768	NA	8	2281769	CLN8	0.318589	0.810051	0.310365	0.611091	NA	NA
JHU_8.2281967	NA	8	2281968	CLN8	NA	NA	0.185025	0.868452	NA	NA
JHU_8.2294788	rs7007817	8	2294789	CLN8	NA	NA	-0.288811	0.735303	NA	NA
JHU_8.2305924	rs34887854	8	2305925	CLN8	NA	NA	0.290129	0.813501	NA	NA
JHU_8.2321668	rs17063035	8	2321669	CLN8	NA	NA	-0.236481	0.871502	NA	NA
JHU_8.719853	rs112826721	8	719854	CLN8	0.377291	0.871104	0.319029	0.850432	NA	NA
JHU_8.729635	rs143247936	8	729636	CLN8	0.375038	0.847579	NA	NA	NA	NA
JHU_8.743939	rs12544460	8	743940	CLN8	NA	NA	-0.152013	0.877569	NA	NA
JHU_8.830680	rs28686924	8	830681	CLN8	0.244729	0.845334	NA	NA	NA	NA
JHU_8.831493	rs113890361	8	831494	CLN8	0.283857	0.766268	0.180738	0.871418	NA	NA
P1_M_061510_8_789_M	rs116869103	8	1051903	CLN8	0.367485	0.810631	0.263819	0.853926	NA	NA
kgp1495187	rs2069167	8	1859447	CLN8	0.335497	0.800302	0.219983	0.877569	NA	NA
rs10087989	rs10087989	8	2552691	CLN8	0.192291	0.803746	0.177012	0.668558	NA	NA
rs10094463	rs10094463	8	1534503	CLN8	0.230596	0.849872	NA	NA	NA	NA
rs10098710	rs10098710	8	1032037	CLN8	NA	NA	-0.320603	0.83112	NA	NA
rs10481354	rs10481354	8	1704030	CLN8	-0.222976	0.749781	-0.187828	0.68189	NA	NA
rs11136364	rs11136364	8	1170382	CLN8	0.273906	0.872588	NA	NA	NA	NA
rs112122542	rs112122542	8	986782	CLN8	0.268169	0.879699	NA	NA	NA	NA
rs112615893	rs112615893	8	1332454	CLN8	-0.428494	0.839512	-0.320062	0.863488	NA	NA
rs115344665	rs115344665	8	1388086	CLN8	-0.421488	0.680289	NA	NA	NA	NA
rs11986414	rs11986414	8	1746950	CLN8	-0.337752	0.771151	-0.296156	0.66783	NA	NA
rs11987128	rs11987128	8	1415745	CLN8	0.184564	0.85881	NA	NA	NA	NA
rs11995205	rs11995205	8	2430030	CLN8	-0.260294	0.854961	NA	NA	NA	NA
rs11995882	rs11995882	8	1861971	CLN8	0.26348	0.868335	0.202079	0.879154	NA	NA
rs12542624	rs12542624	8	2664858	CLN8	-0.232553	0.807455	-0.179618	0.816546	NA	NA
rs12546094	rs12546094	8	1526557	CLN8	0.324361	0.776303	NA	NA	NA	NA
rs12548396	rs12548396	8	2064121	CLN8	NA	NA	-0.180467	0.862763	NA	NA
rs12681748	rs12681748	8	1082426	CLN8	0.233436	0.859953	NA	NA	NA	NA
rs13249016	rs13249016	8	1681781	CLN8	0.570601	0.608565	0.373609	0.789631	NA	NA
rs13255561	rs13255561	8	1283208	CLN8	NA	NA	-0.24383	0.835692	NA	NA
rs13264309	rs13264309	8	2709332	CLN8	NA	NA	0.334241	0.870655	NA	NA
rs13266215	rs13266215	8	1162826	CLN8	-0.192131	0.814034	NA	NA	NA	NA
rs13274427	rs13274427	8	1923745	CLN8	0.325677	0.621537	NA	NA	NA	NA
rs1376786	rs1376786	8	1061074	CLN8	0.426118	0.661989	0.297873	0.777421	NA	NA
rs1671784	NA	8	2273854	CLN8	NA	NA	-0.238728	0.797738	NA	NA
rs17065707	rs17065707	8	1105431	CLN8	0.213455	0.851423	NA	NA	NA	NA
rs17065713	rs17065713	8	1108646	CLN8	0.301877	0.747391	0.205722	0.837183	NA	NA
rs17078697	rs17078697	8	2699919	CLN8	-0.317776	0.475489	NA	NA	NA	NA
rs17683694	rs17683694	8	1989980	CLN8	NA	NA	0.156852	0.860892	NA	NA
rs2033909	rs2033909	8	2003295	CLN8	0.371669	0.78806	NA	NA	NA	NA
rs2294065	rs2294065	8	2046576	CLN8	0.269924	0.747391	0.216283	0.732726	NA	NA
rs2294066	rs2294066	8	2046700	CLN8	0.30483	0.859191	NA	NA	NA	NA
rs28415621	rs28415621	8	1270475	CLN8	NA	NA	0.175982	0.862127	NA	NA
rs28586957	rs28586957	8	1014583	CLN8	0.339436	0.854804	NA	NA	NA	NA
rs28595090	rs28595090	8	969134	CLN8	0.464194	0.627649	NA	NA	NA	NA
rs2977176	rs2977176	8	1650796	CLN8	0.270887	0.870432	NA	NA	NA	NA
rs34013690	rs34013690	8	1637381	CLN8	0.475541	0.752318	NA	NA	NA	NA
rs34286174	rs34286174	8	1579546	CLN8	0.527363	0.719388	0.400553	0.753446	NA	NA
rs34997283	rs34997283	8	1929938	CLN8	0.21801	0.878729	NA	NA	NA	NA
rs373783002	rs373783002	8	2645446	CLN8	-0.206939	0.78196	-0.161112	0.788015	NA	NA
rs3849847	rs3849847	8	2369366	CLN8	0.223592	0.879119	NA	NA	NA	NA
rs4327894	rs4327894	8	1753497	CLN8	-0.305852	0.809632	-0.258844	0.764925	NA	NA
rs4639549	rs4639549	8	1708044	CLN8	-0.203523	0.842895	-0.145076	0.880768	NA	NA
rs4735994	rs4735994	8	1153876	CLN8	0.259033	0.847082	NA	NA	NA	NA
rs4875868	rs4875868	8	1457884	CLN8	NA	NA	-0.35578	0.695687	NA	NA
rs4876028	rs4876028	8	2536983	CLN8	-0.212238	0.837327	-0.177747	0.806364	NA	NA
rs4876039	rs4876039	8	1370352	CLN8	0.314817	0.762546	NA	NA	NA	NA
rs4876086	rs4876086	8	1483050	CLN8	0.223088	0.847202	NA	NA	NA	NA
rs4876265	rs4876265	8	1916347	CLN8	0.248094	0.649602	NA	NA	NA	NA
rs4876266	rs4876266	8	1916144	CLN8	-0.265146	0.867386	NA	NA	NA	NA
rs56097552	rs56097552	8	2645428	CLN8	-0.206939	0.78196	-0.161112	0.788015	NA	NA
rs56188824	rs56188824	8	2559659	CLN8	0.416613	0.832694	NA	NA	NA	NA
rs56317022	rs56317022	8	2044609	CLN8	NA	NA	-0.164771	0.856279	NA	NA
rs60001173	rs60001173	8	1040465	CLN8	0.320301	0.760098	0.212479	0.854653	NA	NA
rs60337855	rs60337855	8	2457113	CLN8	0.339942	0.836374	NA	NA	NA	NA
rs6558520	rs6558520	8	1697573	CLN8	0.203541	0.809382	NA	NA	NA	NA
rs6558533	rs6558533	8	1709918	CLN8	-0.368466	0.566759	-0.288428	0.579484	NA	NA
rs6558542	rs6558542	8	1754556	CLN8	-0.312707	0.790005	-0.242162	0.798425	NA	NA
rs6983725	rs6983725	8	1939489	CLN8	0.194007	0.823411	NA	NA	NA	NA
rs6983944	rs6983944	8	955147	CLN8	-0.230219	0.700463	NA	NA	NA	NA
rs6989880	rs6989880	8	957209	CLN8	0.172777	0.872365	NA	NA	NA	NA
rs6992200	rs6992200	8	1835183	CLN8	0.357502	0.876661	NA	NA	NA	NA
rs6996094	rs6996094	8	2129081	CLN8	0.43112	0.749278	0.260399	0.880019	NA	NA
rs6997305	rs6997305	8	2536024	CLN8	-0.270474	0.845088	-0.244301	0.777533	NA	NA
rs6998176	rs6998176	8	2535900	CLN8	-0.187536	0.851022	-0.153653	0.839892	NA	NA
rs6999089	rs6999089	8	1550644	CLN8	0.188646	0.873482	NA	NA	NA	NA
rs7002201	rs7002201	8	2290039	CLN8	NA	NA	-0.271792	0.752235	NA	NA
rs7003361	rs7003361	8	2624560	CLN8	-0.240561	0.655248	NA	NA	NA	NA
rs7006192	rs7006192	8	1987720	CLN8	NA	NA	0.144668	0.857102	NA	NA
rs7010867	rs7010867	8	2671510	CLN8	NA	NA	-0.205028	0.717282	NA	NA
rs7016158	rs7016158	8	2575750	CLN8	0.336482	0.848505	NA	NA	NA	NA
rs7017831	rs7017831	8	1581891	CLN8	-0.229265	0.795637	-0.153165	0.87029	NA	NA
rs71518082	rs71518082	8	1600974	CLN8	0.272221	0.749058	0.165024	0.878828	NA	NA
rs71519865	NA	8	2295241	CLN8	NA	NA	0.290129	0.813501	NA	NA
rs73173495	rs73173495	8	2409436	CLN8	-0.254632	0.869234	-0.224464	0.828604	NA	NA
rs73492752	rs73492752	8	2581273	CLN8	0.226795	0.84913	0.229441	0.67968	NA	NA
rs73534680	NA	8	1415925	CLN8	NA	NA	0.201385	0.85458	NA	NA
rs73657457	rs73657457	8	2474988	CLN8	0.329521	0.849595	0.251393	0.864602	NA	NA
rs73657724	rs73657724	8	2044070	CLN8	NA	NA	-0.187322	0.866723	NA	NA
rs73670788	rs73670788	8	1312012	CLN8	-0.244188	0.853336	-0.200531	0.84097	NA	NA
rs74386054	rs74386054	8	2574078	CLN8	NA	NA	0.3444	0.613895	NA	NA
rs74399751	rs74399751	8	2577675	CLN8	0.359613	0.860397	0.366443	0.706487	NA	NA
rs75329281	rs75329281	8	2449853	CLN8	-0.283876	0.881328	-0.237267	0.868641	NA	NA
rs75445726	rs75445726	8	1161481	CLN8	-0.22561	0.77276	NA	NA	NA	NA
rs76232359	rs76232359	8	1672547	CLN8	-0.320236	0.847871	NA	NA	NA	NA
rs76537451	rs76537451	8	1334370	CLN8	0.403979	0.826599	NA	NA	NA	NA
rs77579007	rs77579007	8	1164342	CLN8	NA	NA	0.191501	0.877569	NA	NA
rs7813630	rs7813630	8	1217868	CLN8	-0.237816	0.798066	NA	NA	NA	NA
rs7814654	rs7814654	8	1306388	CLN8	-0.308222	0.838041	NA	NA	NA	NA
rs7820357	rs7820357	8	2044426	CLN8	-0.190562	0.842207	NA	NA	NA	NA
rs78526306	rs78526306	8	2107229	CLN8	-0.236562	0.842846	NA	NA	NA	NA
rs80141369	rs80141369	8	1147326	CLN8	-0.182495	0.881051	NA	NA	NA	NA
rs80260143	rs80260143	8	2478845	CLN8	NA	NA	-0.232519	0.858699	NA	NA
rs893875	rs893875	8	2011098	CLN8	NA	NA	0.26143	0.798425	NA	NA
rs974120	rs974120	8	2646618	CLN8	NA	NA	-0.15667	0.86808	NA	NA
rs9987137	rs9987137	8	2122823	CLN8	0.296021	0.762301	0.196808	0.854836	NA	NA
JHU_8.26778212	rs7824924	8	26778213	CLU	0.652673	0.87462	NA	NA	NA	NA
JHU_8.28242689	rs114562502	8	28242690	CLU	-0.481236	0.879508	NA	NA	NA	NA
JHU_8.28278458	rs28690033	8	28278459	CLU	0.470453	0.836374	NA	NA	NA	NA
JHU_8.28375042	rs116437068	8	28375043	CLU	-0.876894	0.832761	NA	NA	NA	NA
kgp4871422	rs72478903	8	27400068	CLU	-0.987894	0.769152	NA	NA	NA	NA
rs1001866	rs1001866	8	27836417	CLU	NA	NA	-0.498075	0.880045	NA	NA
rs10081527	rs10081527	8	27593650	CLU	NA	NA	0.631187	0.792859	NA	NA
rs10282967	rs10282967	8	27394957	CLU	NA	NA	-0.607265	0.755698	NA	NA
rs1042064	rs1042064	8	27402132	CLU	NA	NA	0.486403	0.872914	NA	NA
rs1060411	rs1060411	8	28302765	CLU	-0.45447	0.813966	NA	NA	NA	NA
rs11136047	rs11136047	8	28336041	CLU	NA	NA	0.608259	0.875149	NA	NA
rs114294066	rs114294066	8	27321047	CLU	NA	NA	0.942334	0.824807	NA	NA
rs11778759	rs11778759	8	27740237	CLU	NA	NA	0.769537	0.825443	NA	NA
rs11895	rs11895	8	28286071	CLU	-0.460153	0.825593	NA	NA	NA	NA
rs12056907	rs12056907	8	28240092	CLU	-0.517338	0.834904	NA	NA	NA	NA
rs12548074	rs12548074	8	28011792	CLU	-0.495633	0.867517	NA	NA	NA	NA
rs12549158	NA	8	26767065	CLU	0.569784	0.804563	NA	NA	NA	NA
rs1461223	rs1461223	8	28139238	CLU	-0.661814	0.867549	NA	NA	NA	NA
rs1493521	rs1493521	8	27483267	CLU	NA	NA	-0.618547	0.837439	NA	NA
rs17406372	rs17406372	8	26455422	CLU	NA	NA	-0.869498	0.839398	NA	NA
rs2015443	NA	8	28022926	CLU	-0.521899	0.853223	NA	NA	NA	NA
rs2028554	NA	8	26571605	CLU	0.723198	0.864574	NA	NA	NA	NA
rs2046186	rs2046186	8	26711214	CLU	NA	NA	-0.65669	0.868675	NA	NA
rs2726956	rs2726956	8	27796916	CLU	NA	NA	-0.668539	0.877877	NA	NA
rs28579919	rs28579919	8	26682614	CLU	0.467228	0.871868	NA	NA	NA	NA
rs36099751	rs36099751	8	27835208	CLU	NA	NA	0.597463	0.872233	NA	NA
rs4054868	rs4054868	8	27900827	CLU	-0.66725	0.810806	NA	NA	NA	NA
rs4149252	rs4149252	8	27396111	CLU	NA	NA	-0.607265	0.755698	NA	NA
rs4149253	rs4149253	8	27396208	CLU	NA	NA	-0.81773	0.826246	NA	NA
rs4545047	rs4545047	8	27741555	CLU	NA	NA	0.496682	0.868699	NA	NA
rs472151	rs472151	8	26692367	CLU	-0.448579	0.862551	NA	NA	NA	NA
rs477060	rs477060	8	27568987	CLU	NA	NA	0.456706	0.870358	NA	NA
rs56234859	rs56234859	8	28052982	CLU	NA	NA	-0.653709	0.859758	NA	NA
rs569214	rs569214	8	27487790	CLU	NA	NA	0.767155	0.880907	NA	NA
rs574647	rs574647	8	26697057	CLU	-0.470855	0.873443	NA	NA	NA	NA
rs581360	rs581360	8	27565683	CLU	0.528369	0.873443	NA	NA	NA	NA
rs59744548	rs59744548	8	26701255	CLU	NA	NA	-0.696836	0.854323	NA	NA
rs62496818	rs62496818	8	27835274	CLU	-0.816211	0.797269	NA	NA	NA	NA
rs62504307	rs62504307	8	27405990	CLU	0.68141	0.860911	NA	NA	NA	NA
rs6557957	rs6557957	8	26786291	CLU	NA	NA	0.493397	0.841994	NA	NA
rs6987111	rs6987111	8	27600450	CLU	NA	NA	0.631187	0.792859	NA	NA
rs6992823	rs6992823	8	28346102	CLU	NA	NA	-0.581291	0.875141	NA	NA
rs7000364	rs6491147	8	27306551	CLU	NA	NA	-0.629928	0.852292	NA	NA
rs7000527	rs7000527	8	28277509	CLU	NA	NA	0.952151	0.878423	NA	NA
rs7001584	rs7001584	8	27548165	CLU	NA	NA	-0.943403	0.466541	NA	NA
rs75567745	rs75567745	8	27319906	CLU	-0.488156	0.874574	-0.608821	0.783576	NA	NA
rs78089117	rs78089117	8	27547166	CLU	NA	NA	-1.25601	0.289584	NA	NA
rs78201488	rs78201488	8	28221290	CLU	0.770096	0.833288	NA	NA	NA	NA
rs7829088	rs7829088	8	26545425	CLU	-0.454737	0.847435	-0.462886	0.847367	NA	NA
rs7832040	rs7832040	8	28272574	CLU	0.455227	0.867517	NA	NA	NA	NA
rs7842884	rs7495875	8	28362459	CLU	NA	NA	-0.60059	0.867212	NA	NA
rs7845205	rs7845205	8	26782111	CLU	0.645096	0.873311	NA	NA	NA	NA
rs9314349	rs9314349	8	27474202	CLU	NA	NA	-0.751689	0.816583	NA	NA
JHU_8.61661439	rs7846065	8	61661440	CLVS1	0.623708	0.814336	NA	NA	NA	NA
JHU_8.61965055	rs77492770	8	61965056	CLVS1	NA	NA	0.990396	0.867926	NA	NA
JHU_8.61965093	rs113081571	8	61965094	CLVS1	NA	NA	0.990396	0.867926	NA	NA
JHU_8.62004770	rs12114282	8	62004771	CLVS1	NA	NA	-1.24768	0.789332	NA	NA
JHU_8.62005713	rs116684116	8	62005714	CLVS1	NA	NA	-0.932982	0.85908	NA	NA
JHU_8.62168344	rs2349941	8	62168345	CLVS1	0.500719	0.830875	NA	NA	NA	NA
JHU_8.62175404	rs56006107	8	62175405	CLVS1	-0.577064	0.769152	NA	NA	NA	NA
JHU_8.62258180	rs3221989	8	62258181	CLVS1	NA	NA	-0.819337	0.359263	NA	NA
JHU_8.62278340	rs73682275	8	62278341	CLVS1	NA	NA	-0.737675	0.440346	NA	NA
JHU_8.62423143	rs144842001	8	62423144	CLVS1	-1.15448	0.808977	NA	NA	NA	NA
JHU_8.62630664	rs202071263	8	62630665	CLVS1	NA	NA	0.923999	0.850709	NA	NA
JHU_8.62630846	rs34378184	8	62630847	CLVS1	NA	NA	0.923999	0.850709	NA	NA
JHU_8.62739760	NA	8	62739761	CLVS1	0.772309	0.869105	-0.862621	0.839265	NA	NA
JHU_8.62955837	rs375047527	8	62955838	CLVS1	NA	NA	-0.603527	0.871169	NA	NA
JHU_8.63040712	rs368219449	8	63040713	CLVS1	NA	NA	-1.36332	0.821114	NA	NA
JHU_8.63200805	rs3960008	8	63200806	CLVS1	-0.553108	0.824777	NA	NA	NA	NA
rs10090149	rs11824660	8	62294573	CLVS1	NA	NA	-0.671874	0.852292	NA	NA
rs10096355	rs10096355	8	61947646	CLVS1	-0.959151	0.731347	NA	NA	NA	NA
rs10504306	rs10504306	8	60976171	CLVS1	NA	NA	1.24845	0.483817	NA	NA
rs10957157	rs10957157	8	61635991	CLVS1	-0.786781	0.754599	NA	NA	NA	NA
rs11774856	rs11774856	8	63287487	CLVS1	-0.485839	0.875096	NA	NA	NA	NA
rs11990400	rs11990400	8	63003662	CLVS1	0.542538	0.874251	NA	NA	NA	NA
rs11995189	rs11995189	8	62176063	CLVS1	-0.577072	0.761081	NA	NA	NA	NA
rs13255519	rs13255519	8	61648515	CLVS1	0.623708	0.814336	NA	NA	NA	NA
rs16925642	rs16925642	8	60974127	CLVS1	-0.467397	0.864609	NA	NA	NA	NA
rs16926024	rs16926024	8	61251905	CLVS1	0.591514	0.841901	NA	NA	NA	NA
rs16926068	rs16926068	8	61274212	CLVS1	1.15545	0.815425	NA	NA	NA	NA
rs16926108	rs16926108	8	61296535	CLVS1	-0.565993	0.824717	NA	NA	NA	NA
rs16926421	rs16926421	8	61620632	CLVS1	0.569639	0.868411	NA	NA	NA	NA
rs16927470	rs16927470	8	62458019	CLVS1	NA	NA	0.710603	0.86507	NA	NA
rs1812576	rs1812576	8	62173034	CLVS1	0.508188	0.862653	NA	NA	NA	NA
rs1871217	rs1871217	8	61948567	CLVS1	NA	NA	0.610169	0.871169	NA	NA
rs1873888	rs1873888	8	62323556	CLVS1	NA	NA	0.723452	0.584768	NA	NA
rs2350222	rs2350222	8	62370511	CLVS1	0.939626	0.873933	NA	NA	NA	NA
rs2350920	rs2350920	8	62625232	CLVS1	NA	NA	0.833075	0.868022	NA	NA
rs2351943	rs2351943	8	63255277	CLVS1	NA	NA	1.16002	0.8426	NA	NA
rs2681536	rs2681536	8	61085525	CLVS1	NA	NA	-1.30044	0.732247	NA	NA
rs2978558	rs2978558	8	62214626	CLVS1	-0.515751	0.84883	NA	NA	NA	NA
rs344201	rs344201	8	62945023	CLVS1	NA	NA	0.74474	0.858096	NA	NA
rs4260884	rs4260884	8	63042872	CLVS1	NA	NA	-1.36332	0.821114	NA	NA
rs4291265	rs4291265	8	62465795	CLVS1	0.540074	0.843691	NA	NA	NA	NA
rs4515540	rs4515540	8	61855118	CLVS1	NA	NA	0.48274	0.86989	NA	NA
rs4612335	rs4612335	8	62422705	CLVS1	0.809437	0.858235	NA	NA	NA	NA
rs618190	rs618190	8	61586261	CLVS1	-0.553002	0.872373	NA	NA	NA	NA
rs6471915	rs6471915	8	61994781	CLVS1	-0.570018	0.866715	NA	NA	NA	NA
rs6471936	rs6471936	8	62099842	CLVS1	NA	NA	-0.530083	0.865874	NA	NA
rs6989778	rs6989778	8	61265136	CLVS1	NA	NA	-0.68372	0.865636	NA	NA
rs6989805	rs6989805	8	63208699	CLVS1	-0.553108	0.824777	NA	NA	NA	NA
rs6995588	rs6995588	8	61003897	CLVS1	NA	NA	0.566389	0.850833	NA	NA
rs6995731	rs6995731	8	63148154	CLVS1	NA	NA	0.548242	0.857102	NA	NA
rs6998008	rs6998008	8	61162506	CLVS1	-0.612251	0.77326	NA	NA	NA	NA
rs7001157	rs7001157	8	61226540	CLVS1	NA	NA	0.617059	0.880377	NA	NA
rs7004550	rs7004550	8	61613051	CLVS1	NA	NA	-0.866395	0.76075	NA	NA
rs7010824	rs7010824	8	63041556	CLVS1	NA	NA	-1.37693	0.755	NA	NA
rs7011237	rs7011237	8	61243357	CLVS1	NA	NA	0.525052	0.877136	NA	NA
rs73247705	rs73247705	8	61181277	CLVS1	NA	NA	-0.978755	0.81024	NA	NA
rs7815054	rs7815054	8	62198937	CLVS1	0.500325	0.872755	NA	NA	NA	NA
rs7824857	rs7824857	8	62735692	CLVS1	NA	NA	-0.800383	0.800305	NA	NA
rs7826377	rs7826377	8	61782103	CLVS1	-0.55899	0.863371	NA	NA	NA	NA
rs7842871	rs7842871	8	61209459	CLVS1	NA	NA	0.620814	0.805581	NA	NA
rs9298048	rs9298048	8	62045799	CLVS1	NA	NA	0.685291	0.776273	NA	NA
JHU_8.16348740	rs113515591	8	16348741	CNOT7	0.158699	0.861214	NA	NA	NA	NA
JHU_8.16516497	rs55744588	8	16516498	CNOT7	-0.0972435	0.870282	NA	NA	NA	NA
JHU_8.16534224	rs79178721	8	16534225	CNOT7	0.0963687	0.877365	NA	NA	NA	NA
JHU_8.16634943	NA	8	16634944	CNOT7	-0.215338	0.869152	NA	NA	NA	NA
JHU_8.16868901	NA	8	16868902	CNOT7	NA	NA	-0.0583616	0.823272	NA	NA
JHU_8.16998722	rs73666281	8	16998723	CNOT7	NA	NA	-0.12703	0.87021	NA	NA
JHU_8.17163901	rs75828577	8	17163902	CNOT7	0.15609	0.864574	NA	NA	NA	NA
JHU_8.17387677	rs73566059	8	17387678	CNOT7	NA	NA	-0.103846	0.639025	NA	NA
JHU_8.17392203	rs201189402	8	17392204	CNOT7	-0.159915	0.869391	-0.105421	0.87424	NA	NA
JHU_8.17452522	rs201911338	8	17452523	CNOT7	NA	NA	0.130609	0.777403	NA	NA
JHU_8.17581936	NA	8	17581937	CNOT7	NA	NA	-0.0628258	0.857457	NA	NA
JHU_8.17599783	NA	8	17599784	CNOT7	-0.0894446	0.874251	NA	NA	NA	NA
JHU_8.17635397	rs17125354	8	17635398	CNOT7	NA	NA	-0.0552962	0.855163	NA	NA
JHU_8.17741318	rs111661453	8	17741319	CNOT7	-0.0899053	0.877684	NA	NA	NA	NA
JHU_8.17763914	rs450627	8	17763915	CNOT7	0.0927828	0.847668	NA	NA	NA	NA
JHU_8.17764201	rs113137324	8	17764202	CNOT7	0.106749	0.770765	NA	NA	NA	NA
JHU_8.17923422	rs55869903	8	17923423	CNOT7	NA	NA	0.070389	0.878157	NA	NA
rs1003299	rs1003299	8	17269633	CNOT7	0.153209	0.843516	NA	NA	NA	NA
rs10090731	rs10090731	8	17176644	CNOT7	-0.115762	0.849974	NA	NA	NA	NA
rs10103304	rs10103304	8	17993293	CNOT7	NA	NA	-0.0877903	0.693208	NA	NA
rs10104984	rs10104984	8	18033698	CNOT7	NA	NA	-0.0798858	0.792616	NA	NA
rs10105292	rs10105292	8	17998652	CNOT7	0.199972	0.847968	NA	NA	NA	NA
rs10109313	rs10109313	8	17008479	CNOT7	-0.0820523	0.872809	NA	NA	NA	NA
rs10503599	rs10503599	8	17509487	CNOT7	NA	NA	0.0942744	0.798102	NA	NA
rs116316391	rs116316391	8	16103684	CNOT7	-0.142236	0.86438	NA	NA	NA	NA
rs11986226	rs11986226	8	17937530	CNOT7	NA	NA	0.0618445	0.874279	NA	NA
rs11992032	rs11992032	8	16573891	CNOT7	0.122574	0.761984	NA	NA	NA	NA
rs11992442	rs11992442	8	17006907	CNOT7	-0.106822	0.808672	NA	NA	NA	NA
rs11993005	rs11993005	8	17204949	CNOT7	NA	NA	-0.0547242	0.86633	NA	NA
rs13251770	rs13251770	8	16592601	CNOT7	NA	NA	0.0821097	0.835294	NA	NA
rs1523656	rs1523656	8	16842762	CNOT7	NA	NA	-0.0927589	0.647944	NA	NA
rs1526439	rs1526439	8	16346543	CNOT7	NA	NA	-0.0952672	0.605109	NA	NA
rs1608490	rs1608490	8	16792354	CNOT7	-0.0955606	0.849974	NA	NA	NA	NA
rs17116438	rs17116438	8	17040106	CNOT7	NA	NA	0.122275	0.802064	NA	NA
rs17123597	rs17123597	8	16622392	CNOT7	0.10797	0.867284	NA	NA	NA	NA
rs17550360	rs17550360	8	16850601	CNOT7	0.18841	0.835748	NA	NA	NA	NA
rs2188023	rs2188023	8	18039231	CNOT7	NA	NA	-0.0618514	0.85244	NA	NA
rs2237843	rs2237843	8	17488845	CNOT7	-0.105081	0.87683	NA	NA	NA	NA
rs2276473	rs2276473	8	17728689	CNOT7	0.0793414	0.874418	NA	NA	NA	NA
rs2517150	rs2517150	8	17450524	CNOT7	NA	NA	0.120142	0.844289	NA	NA
rs2517163	rs2517163	8	17455053	CNOT7	NA	NA	-0.0564522	0.865452	NA	NA
rs2517262	rs2517262	8	17434339	CNOT7	NA	NA	-0.064021	0.83575	NA	NA
rs2517263	rs2517263	8	17435759	CNOT7	0.106059	0.847079	NA	NA	NA	NA
rs2588139	rs2588139	8	17455860	CNOT7	NA	NA	-0.0582983	0.809849	NA	NA
rs2705041	NA	8	17454133	CNOT7	NA	NA	-0.0601497	0.790121	NA	NA
rs2705092	rs2705092	8	17445059	CNOT7	NA	NA	0.0572616	0.818414	NA	NA
rs2720566	rs2720566	8	17440579	CNOT7	NA	NA	0.0824185	0.875141	NA	NA
rs28749779	rs28749779	8	18019682	CNOT7	NA	NA	-0.0644973	0.862476	NA	NA
rs372631	rs372631	8	17553587	CNOT7	0.0924829	0.880191	NA	NA	NA	NA
rs3753118	rs3753118	8	17931704	CNOT7	0.101154	0.863331	NA	NA	NA	NA
rs384582	rs384582	8	17755291	CNOT7	0.110449	0.800514	NA	NA	NA	NA
rs426372	NA	8	17763365	CNOT7	0.114333	0.839512	NA	NA	NA	NA
rs4377998	rs4377998	8	17923339	CNOT7	0.0920295	0.870008	NA	NA	NA	NA
rs4921542	rs4921542	8	17205577	CNOT7	-0.0811769	0.878216	NA	NA	NA	NA
rs4921879	rs4921879	8	18074261	CNOT7	0.124326	0.680144	NA	NA	NA	NA
rs537700	rs537700	8	17759924	CNOT7	0.106749	0.770765	NA	NA	NA	NA
rs635070	rs635070	8	16698609	CNOT7	NA	NA	0.0650756	0.827876	NA	NA
rs63720562	rs63720562	8	16643167	CNOT7	-0.103489	0.691836	NA	NA	NA	NA
rs6586610	rs6586610	8	17423513	CNOT7	NA	NA	0.063449	0.85201	NA	NA
rs6586711	rs6586711	8	18059563	CNOT7	-0.0914111	0.833288	NA	NA	NA	NA
rs6586726	rs6586726	8	18100220	CNOT7	-0.120654	0.540157	NA	NA	NA	NA
rs6998218	rs6998218	8	17271686	CNOT7	-0.146449	0.731792	NA	NA	NA	NA
rs7003927	rs7003927	8	18032110	CNOT7	NA	NA	-0.0645885	0.825443	NA	NA
rs7013924	rs7013924	8	17123820	CNOT7	NA	NA	0.0544524	0.849252	NA	NA
rs76491595	rs76491595	8	17242216	CNOT7	-0.129141	0.808957	NA	NA	NA	NA
rs76905325	rs76905325	8	17282427	CNOT7	0.172152	0.859448	NA	NA	NA	NA
rs76988534	rs76988534	8	17634661	CNOT7	NA	NA	0.0552962	0.855163	NA	NA
rs77826198	rs77826198	8	17376152	CNOT7	NA	NA	0.0762469	0.855163	NA	NA
rs7814890	rs7814890	8	16513105	CNOT7	0.105485	0.869941	NA	NA	NA	NA
rs7817872	rs7817872	8	17188432	CNOT7	0.127653	0.584781	NA	NA	NA	NA
rs7838611	rs7838611	8	17422717	CNOT7	NA	NA	0.0608831	0.848362	NA	NA
rs78524873	rs148239925	8	16407573	CNOT7	0.207596	0.838103	NA	NA	NA	NA
rs79354846	rs79354846	8	17034257	CNOT7	0.16439	0.871066	NA	NA	NA	NA
rs923854	rs923854	8	16764673	CNOT7	NA	NA	-0.0674436	0.867164	NA	NA
rs9792165	rs9792165	8	17438490	CNOT7	-0.149868	0.499656	NA	NA	NA	NA
JHU_8.145556510	NA	8	145556511	COMMD5	NA	NA	-0.112014	0.69634	NA	NA
JHU_8.145572457	NA	8	145572458	COMMD5	NA	NA	-0.0904893	0.83749	NA	NA
JHU_8.145846248	rs113310602	8	145846249	COMMD5	NA	NA	0.134879	0.834362	NA	NA
JHU_8.145960783	NA	8	145960784	COMMD5	NA	NA	0.101586	0.868172	NA	NA
JHU_8.146069644	rs2722486	8	146069645	COMMD5	NA	NA	0.137458	0.630275	NA	NA
rs113149587	rs113149587	8	145519963	COMMD5	NA	NA	0.0851714	0.812493	NA	NA
rs115441975	rs115441975	8	145601809	COMMD5	NA	NA	0.111941	0.788939	NA	NA
rs13280387	rs13280387	8	145574468	COMMD5	NA	NA	-0.0918385	0.859219	NA	NA
rs2620636	rs2620636	8	145778128	COMMD5	NA	NA	-0.0773244	0.872694	NA	NA
rs35351970	rs35351970	8	145659010	COMMD5	NA	NA	0.151462	0.801162	NA	NA
rs4332173	rs4332173	8	146264532	COMMD5	NA	NA	0.141429	0.781493	NA	NA
rs6989232	rs6989232	8	146150968	COMMD5	NA	NA	-0.0851879	0.864156	NA	NA
rs7016537	rs7016537	8	145846115	COMMD5	0.133311	0.777538	NA	NA	NA	NA
rs76324722	rs76324722	8	146226732	COMMD5	0.141184	0.86018	NA	NA	NA	NA
rs7839569	rs7839569	8	146063854	COMMD5	NA	NA	0.106766	0.764141	NA	NA
JHU_8.67114308	rs79166090	8	67114309	COPS5	NA	NA	0.0753033	0.675729	NA	NA
JHU_8.67117615	rs78363273	8	67117616	COPS5	NA	NA	0.127663	0.789615	NA	NA
JHU_8.67214615	NA	8	67214616	COPS5	0.102604	0.761984	NA	NA	NA	NA
JHU_8.67424668	rs746789	8	67424669	COPS5	NA	NA	0.0982842	0.83575	NA	NA
JHU_8.67455689	NA	8	67455690	COPS5	-0.123605	0.861448	NA	NA	NA	NA
JHU_8.67641971	NA	8	67641972	COPS5	-0.0688734	0.873806	NA	NA	NA	NA
JHU_8.67657833	NA	8	67657834	COPS5	-0.0661084	0.881847	NA	NA	NA	NA
JHU_8.67741201	rs1367571	8	67741202	COPS5	-0.102037	0.489341	NA	NA	NA	NA
JHU_8.67968946	NA	8	67968947	COPS5	-0.106781	0.531666	NA	NA	NA	NA
JHU_8.67999370	NA	8	67999371	COPS5	-0.143584	0.7435	-0.0900843	0.856656	NA	NA
JHU_8.68530152	rs76402618	8	68530153	COPS5	NA	NA	-0.0793661	0.849181	NA	NA
JHU_8.68554567	NA	8	68554568	COPS5	0.123588	0.881051	NA	NA	NA	NA
JHU_8.68774253	rs115116439	8	68774254	COPS5	NA	NA	0.10888	0.825156	NA	NA
kgp8829724	rs2290585	8	68087279	COPS5	-0.127445	0.23457	NA	NA	NA	NA
rs10109794	rs10109794	8	67045937	COPS5	0.095928	0.881691	NA	NA	NA	NA
rs10112728	rs10112728	8	68574359	COPS5	NA	NA	0.0602074	0.862332	NA	NA
rs10216497	rs10216497	8	68635940	COPS5	-0.0894824	0.865404	NA	NA	NA	NA
rs10957393	rs10957393	8	68536470	COPS5	-0.0656614	0.863713	NA	NA	NA	NA
rs112859779	rs112859779	8	67860369	COPS5	-0.241154	0.514835	-0.191482	0.439879	NA	NA
rs116714287	rs116714287	8	68382897	COPS5	NA	NA	0.124369	0.85652	NA	NA
rs11775720	rs11775720	8	68741838	COPS5	NA	NA	0.0941145	0.866886	NA	NA
rs12541132	rs12541132	8	67211176	COPS5	NA	NA	-0.111397	0.759091	NA	NA
rs12541622	rs12541622	8	67312348	COPS5	-0.115729	0.878552	-0.0961727	0.857102	NA	NA
rs13264487	rs13264487	8	67008429	COPS5	NA	NA	0.0725488	0.855163	NA	NA
rs1351515	rs1351515	8	68568185	COPS5	-0.0729985	0.834156	NA	NA	NA	NA
rs16932561	rs16932561	8	67058975	COPS5	-0.0738316	0.879105	-0.0589375	0.871429	NA	NA
rs16933139	rs16933139	8	67933838	COPS5	-0.127445	0.23457	NA	NA	NA	NA
rs16934020	rs16934020	8	68945098	COPS5	-0.0850972	0.840261	NA	NA	NA	NA
rs1808140	rs1808140	8	68102977	COPS5	-0.241154	0.514835	-0.191482	0.439879	NA	NA
rs199731085	rs199731085	8	68864180	COPS5	NA	NA	0.107291	0.818036	NA	NA
rs201444402	NA	8	68156551	COPS5	-0.127941	0.227636	NA	NA	NA	NA
rs2446432	rs2446432	8	67118308	COPS5	NA	NA	0.0613836	0.837689	NA	NA
rs2469251	rs2469251	8	67121343	COPS5	NA	NA	0.054473	0.877162	NA	NA
rs2719008	rs2719008	8	67383784	COPS5	NA	NA	0.070974	0.704281	NA	NA
rs28396782	rs28396782	8	66960662	COPS5	NA	NA	-0.0803136	0.548131	NA	NA
rs28707070	rs28707070	8	67277304	COPS5	0.10731	0.86383	NA	NA	NA	NA
rs2929535	rs2929535	8	68666611	COPS5	0.0704591	0.860048	NA	NA	NA	NA
rs34157907	rs34157907	8	68520206	COPS5	0.118265	0.848712	NA	NA	NA	NA
rs35894632	rs35894632	8	68917081	COPS5	-0.088628	0.788267	NA	NA	NA	NA
rs4419797	rs4419797	8	67101269	COPS5	NA	NA	0.0814154	0.853926	NA	NA
rs450738	rs450738	8	68556828	COPS5	-0.0752465	0.788315	NA	NA	NA	NA
rs55902162	rs55902162	8	68555465	COPS5	NA	NA	0.108621	0.803745	NA	NA
rs6998777	rs6998777	8	67694007	COPS5	-0.0978491	0.629359	NA	NA	NA	NA
rs6999100	rs6999100	8	67082732	COPS5	NA	NA	0.0738541	0.877569	NA	NA
rs7008075	rs7008075	8	68352280	COPS5	0.0998596	0.879873	NA	NA	NA	NA
rs74451477	rs74451477	8	67722061	COPS5	NA	NA	-0.151131	0.524206	NA	NA
rs74540254	rs74540254	8	67428325	COPS5	NA	NA	0.0815655	0.851481	NA	NA
rs76221928	rs76221928	8	67730904	COPS5	-0.0932413	0.843072	-0.121568	0.168096	NA	NA
rs7814309	rs7814309	8	68525283	COPS5	-0.0674033	0.861161	NA	NA	NA	NA
rs7819894	rs7819894	8	67943453	COPS5	0.114104	0.377063	NA	NA	NA	NA
rs7821570	rs7821570	8	67211844	COPS5	0.0894325	0.782091	NA	NA	NA	NA
rs7845017	rs7845017	8	67058221	COPS5	NA	NA	0.0552837	0.878911	NA	NA
rs976343	rs976343	8	68977493	COPS5	-0.0701178	0.880787	NA	NA	NA	NA
JHU_8.100099857	rs189776183	8	100099858	COX6C	-0.272207	0.488556	-0.157126	0.853418	NA	NA
JHU_8.100179535	rs76579276	8	100179536	COX6C	-0.284995	0.331138	-0.152035	0.852357	NA	NA
JHU_8.100203605	rs113748811	8	100203606	COX6C	-0.149428	0.869353	NA	NA	NA	NA
JHU_8.100401838	rs78563366	8	100401839	COX6C	-0.408068	0.124751	-0.240728	0.725082	NA	NA
JHU_8.100681838	rs2122340	8	100681839	COX6C	-0.408068	0.124751	-0.240728	0.725082	NA	NA
JHU_8.100862144	NA	8	100862145	COX6C	-0.17854	0.695196	-0.1124	0.874129	NA	NA
JHU_8.100903242	rs35429753	8	100903243	COX6C	-0.169712	0.765771	-0.164322	0.623657	NA	NA
JHU_8.100938803	NA	8	100938804	COX6C	-0.329419	0.346553	-0.198675	0.792831	NA	NA
JHU_8.101436566	rs58884404	8	101436567	COX6C	0.226309	0.763618	0.174459	0.821632	NA	NA
JHU_8.101483795	rs76410556	8	101483796	COX6C	-0.292832	0.850615	NA	NA	NA	NA
JHU_8.101703521	rs371869374	8	101703522	COX6C	-0.155219	0.878427	NA	NA	NA	NA
JHU_8.99986608	rs114318065	8	99986609	COX6C	-0.404004	0.140991	-0.236371	0.741927	NA	NA
rs1130474	NA	8	100904277	COX6C	-0.169712	0.765771	-0.164322	0.623657	NA	NA
rs1130569	rs1130569	8	100899793	COX6C	0.1497	0.821736	0.147912	0.712883	NA	NA
rs13277184	rs13277184	8	100916952	COX6C	0.149739	0.814887	0.125936	0.819174	NA	NA
rs1380994	rs1380994	8	101085778	COX6C	0.142639	0.871886	NA	NA	NA	NA
rs16897119	rs16897119	8	99906221	COX6C	0.368695	0.589924	0.259607	0.783588	NA	NA
rs16898310	rs16898310	8	101400303	COX6C	-0.320789	0.715905	-0.204044	0.876199	NA	NA
rs17349757	rs17349757	8	101527505	COX6C	-0.369559	0.795574	NA	NA	NA	NA
rs2029997	rs2029997	8	101737445	COX6C	-0.155219	0.878427	NA	NA	NA	NA
rs2135126	rs2135126	8	101892985	COX6C	-0.144309	0.876502	-0.133755	0.851555	NA	NA
rs2442756	rs2442756	8	100829138	COX6C	-0.15185	0.786216	-0.130006	0.780779	NA	NA
rs2514701	rs2514701	8	101095141	COX6C	NA	NA	-0.110757	0.877867	NA	NA
rs28408236	rs28408236	8	101436318	COX6C	0.138359	0.847202	NA	NA	NA	NA
rs28667459	rs28667459	8	101436908	COX6C	0.178488	0.653456	0.11956	0.839547	NA	NA
rs3110405	rs3110405	8	100369465	COX6C	-0.154272	0.856905	-0.13421	0.851582	NA	NA
rs35318343	rs35318343	8	100080020	COX6C	-0.148759	0.854978	NA	NA	NA	NA
rs4734011	rs4734011	8	101861364	COX6C	-0.186	0.81607	-0.144704	0.8559	NA	NA
rs4735633	rs4735633	8	100708595	COX6C	-0.260061	0.502459	-0.140592	0.877569	NA	NA
rs6993937	rs6993937	8	101898707	COX6C	0.265505	0.688461	NA	NA	NA	NA
rs73271394	rs73271394	8	100853860	COX6C	-0.160759	0.790501	NA	NA	NA	NA
rs76441779	rs76441779	8	100857414	COX6C	-0.321569	0.336042	-0.205842	0.750227	NA	NA
rs7816400	rs7816400	8	101859831	COX6C	-0.190238	0.653143	NA	NA	NA	NA
rs78237060	rs78237060	8	100905983	COX6C	-0.3083	0.366889	-0.2011	0.746449	NA	NA
rs7826630	rs7826630	8	100925667	COX6C	-0.166177	0.784496	-0.120419	0.861538	NA	NA
rs7830936	rs7830936	8	100993147	COX6C	-0.224747	0.223281	-0.112414	0.857457	NA	NA
rs7833870	rs7833870	8	100791156	COX6C	-0.134242	0.879672	NA	NA	NA	NA
rs7840123	rs7840123	8	101863176	COX6C	0.146008	0.880511	0.128117	0.875141	NA	NA
rs7844439	rs7844439	8	100890795	COX6C	-0.141883	0.85136	-0.136024	0.792352	NA	NA
rs9297291	rs9297291	8	100825521	COX6C	NA	NA	0.125407	0.873887	NA	NA
JHU_8.87018434	rs440896	8	87018435	CPNE3	NA	NA	0.106129	0.867725	NA	NA
JHU_8.87318847	NA	8	87318848	CPNE3	-0.166506	0.877501	NA	NA	NA	NA
JHU_8.87636952	rs146896293	8	87636953	CPNE3	-0.294126	0.729855	NA	NA	NA	NA
rs1044728	rs1044728	8	87572663	CPNE3	NA	NA	-0.100349	0.793075	NA	NA
rs10504826	rs10504826	8	87690019	CPNE3	NA	NA	-0.110769	0.880377	NA	NA
rs114955412	rs114955412	8	87224516	CPNE3	-0.141306	0.869208	NA	NA	NA	NA
rs11781016	rs11781016	8	87529297	CPNE3	NA	NA	-0.0846205	0.857678	NA	NA
rs11988165	rs11988165	8	87597257	CPNE3	NA	NA	-0.153589	0.846151	NA	NA
rs13268738	rs13268738	8	87673711	CPNE3	NA	NA	-0.0892889	0.77952	NA	NA
rs16870913	rs16870913	8	87023306	CPNE3	-0.124101	0.855043	NA	NA	NA	NA
rs16876805	rs16876805	8	87060843	CPNE3	-0.140746	0.832413	NA	NA	NA	NA
rs17681826	rs17681826	8	87381607	CPNE3	NA	NA	-0.135762	0.873229	NA	NA
rs2013536	rs2013536	8	87669792	CPNE3	NA	NA	-0.0784148	0.859479	NA	NA
rs201781996	rs201781996	8	88533131	CPNE3	NA	NA	0.144456	0.85908	NA	NA
rs2304787	rs2304787	8	87568644	CPNE3	NA	NA	-0.0724747	0.857826	NA	NA
rs2304791	rs2304791	8	87563878	CPNE3	NA	NA	-0.0745911	0.86132	NA	NA
rs2626333	rs2626333	8	87151186	CPNE3	-0.145483	0.868349	NA	NA	NA	NA
rs28504305	rs28504305	8	87390810	CPNE3	NA	NA	0.0734471	0.878219	NA	NA
rs3816240	rs3816240	8	87567305	CPNE3	NA	NA	-0.0724747	0.857826	NA	NA
rs423503	rs423503	8	87013199	CPNE3	0.190454	0.85734	NA	NA	NA	NA
rs4415337	rs4415337	8	88410905	CPNE3	NA	NA	0.123124	0.878206	NA	NA
rs443440	rs443440	8	88484377	CPNE3	NA	NA	0.101757	0.786492	NA	NA
rs4520141	rs4520141	8	87273013	CPNE3	-0.190609	0.833377	NA	NA	NA	NA
rs4633041	NA	8	87304974	CPNE3	-0.100572	0.856411	NA	NA	NA	NA
rs7007340	rs7007340	8	88450505	CPNE3	NA	NA	-0.0719102	0.878771	NA	NA
rs73263915	rs73263915	8	88145716	CPNE3	0.173885	0.849856	NA	NA	NA	NA
rs7819537	rs7819537	8	87676473	CPNE3	NA	NA	0.0995473	0.872261	NA	NA
rs7829334	rs7829334	8	88358049	CPNE3	NA	NA	0.125056	0.860374	NA	NA
JHU_8.96684147	rs7841000	8	96684148	CPQ	-0.200095	0.828333	NA	NA	NA	NA
JHU_8.96732952	NA	8	96732953	CPQ	0.43024	0.789986	0.428379	0.737175	NA	NA
JHU_8.96734643	NA	8	96734644	CPQ	0.390151	0.84879	0.42817	0.760207	NA	NA
JHU_8.97156471	NA	8	97156472	CPQ	NA	NA	-0.220811	0.87248	NA	NA
JHU_8.97682565	rs12681873	8	97682566	CPQ	0.191093	0.876941	0.182662	0.871418	NA	NA
JHU_8.97697668	rs2464492	8	97697669	CPQ	0.191093	0.876941	0.182662	0.871418	NA	NA
JHU_8.97697682	rs2464493	8	97697683	CPQ	0.191093	0.876941	0.182662	0.871418	NA	NA
JHU_8.97920976	rs28758784	8	97920977	CPQ	NA	NA	-0.231185	0.839139	NA	NA
JHU_8.97921004	rs72664520	8	97921005	CPQ	-0.352244	0.780289	-0.307919	0.812335	NA	NA
JHU_8.98911535	rs149595884	8	98911536	CPQ	0.480285	0.779655	0.374542	0.863341	NA	NA
rs10104357	rs10104357	8	97919513	CPQ	-0.397009	0.747466	-0.353734	0.776702	NA	NA
rs10107366	rs10107366	8	99113687	CPQ	NA	NA	0.306584	0.860216	NA	NA
rs10808358	rs10808358	8	99137153	CPQ	0.186167	0.840165	NA	NA	NA	NA
rs10955117	rs10955117	8	98387588	CPQ	0.2814	0.832276	NA	NA	NA	NA
rs10955141	rs10955141	8	99014627	CPQ	NA	NA	-0.234932	0.811323	NA	NA
rs112357919	rs112357919	8	97263180	CPQ	-0.330949	0.75468	NA	NA	NA	NA
rs11779519	rs11779519	8	97833936	CPQ	0.23193	0.793783	0.282861	0.460613	NA	NA
rs11991704	rs11991704	8	97219690	CPQ	NA	NA	0.226436	0.83639	NA	NA
rs1348563	rs1348563	8	97508361	CPQ	NA	NA	0.169754	0.880349	NA	NA
rs146982976	rs146982976	8	98991129	CPQ	-0.377204	0.812512	NA	NA	NA	NA
rs1470386	rs1470386	8	96700246	CPQ	0.208278	0.796337	NA	NA	NA	NA
rs16895858	rs16895858	8	98520397	CPQ	NA	NA	0.376357	0.879767	NA	NA
rs17688634	rs17688634	8	96859623	CPQ	-0.254017	0.879341	NA	NA	NA	NA
rs2034779	NA	8	99023531	CPQ	0.17558	0.877536	NA	NA	NA	NA
rs2255317	rs2255317	8	99044528	CPQ	0.250147	0.864302	0.236573	0.860279	NA	NA
rs2319924	rs2319924	8	97772970	CPQ	NA	NA	0.161397	0.876356	NA	NA
rs2464483	rs2464483	8	97693790	CPQ	0.20498	0.866294	0.198754	0.853512	NA	NA
rs2512436	rs2512436	8	98635877	CPQ	NA	NA	-0.310618	0.77407	NA	NA
rs2513394	rs2513394	8	98161993	CPQ	0.268179	0.690311	0.20795	0.823978	NA	NA
rs2514332	rs2514332	8	99110123	CPQ	-0.272586	0.868049	NA	NA	NA	NA
rs2514337	rs2514337	8	99125841	CPQ	-0.218715	0.820521	-0.178616	0.872038	NA	NA
rs2516278	rs2516278	8	98659491	CPQ	NA	NA	-0.253008	0.851481	NA	NA
rs2575737	rs2575737	8	97533071	CPQ	-0.24234	0.84385	NA	NA	NA	NA
rs2651445	rs2651445	8	97663922	CPQ	0.182947	0.85602	0.237533	0.589888	NA	NA
rs2651458	rs2651458	8	97625450	CPQ	NA	NA	-0.265311	0.828581	NA	NA
rs2853315	rs2853315	8	98332321	CPQ	NA	NA	0.18486	0.843817	NA	NA
rs28628406	rs28628406	8	97900442	CPQ	-0.512544	0.769196	-0.545295	0.622746	NA	NA
rs4734384	rs4734384	8	99133678	CPQ	0.351746	0.846671	NA	NA	NA	NA
rs501637	rs501637	8	97089528	CPQ	-0.249251	0.784628	-0.256716	0.691766	NA	NA
rs525290	rs525290	8	97128476	CPQ	NA	NA	-0.189277	0.877162	NA	NA
rs580234	rs580234	8	97081252	CPQ	0.414821	0.727237	0.426898	0.59864	NA	NA
rs59026208	rs59026208	8	98293589	CPQ	NA	NA	0.271879	0.86349	NA	NA
rs59784479	rs59784479	8	98600330	CPQ	0.262884	0.879672	NA	NA	NA	NA
rs61697354	rs61697354	8	97479123	CPQ	NA	NA	0.257503	0.824563	NA	NA
rs62523602	rs62523602	8	99098686	CPQ	-0.329799	0.876214	NA	NA	NA	NA
rs7005903	rs7005903	8	98355294	CPQ	0.234644	0.726843	NA	NA	NA	NA
rs72666292	rs72666292	8	98365157	CPQ	NA	NA	-0.209977	0.865452	NA	NA
rs72669659	rs72669659	8	98598663	CPQ	-0.385118	0.839274	-0.351283	0.848938	NA	NA
rs73271885	rs73271885	8	97311830	CPQ	-0.192805	0.870861	NA	NA	NA	NA
rs73696005	rs73696005	8	97356434	CPQ	NA	NA	0.238497	0.854324	NA	NA
rs7813101	rs7813101	8	97664572	CPQ	NA	NA	-0.198045	0.866772	NA	NA
rs78953814	rs78953814	8	98361769	CPQ	-0.551497	0.649602	-0.539513	0.575745	NA	NA
rs79050434	rs79050434	8	97109821	CPQ	NA	NA	0.294269	0.845818	NA	NA
rs79770137	rs79770137	8	99013312	CPQ	-0.344204	0.874583	NA	NA	NA	NA
rs997257	rs997257	8	96671587	CPQ	-0.205053	0.873854	NA	NA	NA	NA
JHU_8.144689853	NA	8	144689854	CPSF1	-0.312424	0.854668	NA	NA	NA	NA
JHU_8.144869796	rs7014307	8	144869797	CPSF1	0.287333	0.757531	NA	NA	NA	NA
JHU_8.144906870	rs28588764	8	144906871	CPSF1	0.357476	0.66692	NA	NA	NA	NA
JHU_8.144980413	rs186846946	8	144980414	CPSF1	-0.210563	0.693143	NA	NA	NA	NA
JHU_8.145090473	rs112053939	8	145090474	CPSF1	0.246724	0.713883	0.111972	0.844558	NA	NA
JHU_8.145221730	rs73366504	8	145221731	CPSF1	NA	NA	-0.167029	0.784198	NA	NA
JHU_8.145264499	NA	8	145264500	CPSF1	-0.328506	0.769152	NA	NA	NA	NA
JHU_8.145556777	NA	8	145556778	CPSF1	0.262932	0.872848	NA	NA	NA	NA
JHU_8.145572457	NA	8	145572458	CPSF1	0.332313	0.0148081	0.111197	0.737021	NA	NA
JHU_8.145778472	rs57198027	8	145778473	CPSF1	-0.238577	0.377516	NA	NA	NA	NA
JHU_8.145783978	rs369391195	8	145783979	CPSF1	0.145677	0.848764	NA	NA	NA	NA
JHU_8.145849162	rs114119253	8	145849163	CPSF1	0.284	0.527368	0.118195	0.817677	NA	NA
JHU_8.145945200	rs138194929	8	145945201	CPSF1	NA	NA	-0.0790587	0.851702	NA	NA
JHU_8.146068695	rs111562571	8	146068696	CPSF1	-0.343808	0.598742	NA	NA	NA	NA
JHU_8.146266454	rs376905332	8	146266455	CPSF1	-0.273823	0.598742	NA	NA	NA	NA
exm2266708	rs2280840	8	145581557	CPSF1	-0.21787	0.463921	NA	NA	NA	NA
exm727763	NA	8	144808293	CPSF1	-0.336985	0.79954	NA	NA	NA	NA
exm729280	NA	8	144993943	CPSF1	-0.321501	0.786005	NA	NA	NA	NA
exm730517	rs112251503	8	145101690	CPSF1	-0.498655	0.473491	NA	NA	NA	NA
exm732117	NA	8	145642002	CPSF1	0.155901	0.826599	0.0946685	0.773215	NA	NA
exm732742	rs112028242	8	145700346	CPSF1	-0.258945	0.787877	NA	NA	NA	NA
exm733053	rs34914400	8	145737086	CPSF1	0.304184	0.651456	0.182676	0.534354	NA	NA
kgp8768099	rs11787417	8	144716668	CPSF1	-0.133535	0.837102	NA	NA	NA	NA
kgp9815547	rs7820984	8	145150832	CPSF1	NA	NA	-0.180658	0.594387	NA	NA
rs1063739	rs1063739	8	145729727	CPSF1	NA	NA	-0.10339	0.863251	NA	NA
rs113149587	rs113149587	8	145519963	CPSF1	NA	NA	-0.0811505	0.857457	NA	NA
rs114247992	rs114247992	8	146015154	CPSF1	-0.249632	0.851149	NA	NA	NA	NA
rs114714881	rs114714881	8	145753947	CPSF1	0.304184	0.651456	0.182676	0.534354	NA	NA
rs11539905	rs11539905	8	146017180	CPSF1	0.205887	0.794249	0.0990015	0.861242	NA	NA
rs115441975	rs115441975	8	145601809	CPSF1	-0.1789	0.865682	NA	NA	NA	NA
rs11549789	rs11549789	8	144689289	CPSF1	-0.160084	0.870643	NA	NA	NA	NA
rs11779776	rs11779776	8	145072539	CPSF1	NA	NA	0.0811331	0.877987	NA	NA
rs11984646	rs11984646	8	145781088	CPSF1	0.148394	0.841151	NA	NA	NA	NA
rs11997608	rs11997608	8	145785009	CPSF1	0.145677	0.848764	NA	NA	NA	NA
rs12056725	rs12056725	8	145575487	CPSF1	0.283832	0.00436543	0.107663	0.495036	0.173967	0.178304
rs12549830	rs12549830	8	144784688	CPSF1	0.181193	0.840855	0.0998666	0.847023	NA	NA
rs13273343	NA	8	145656815	CPSF1	-0.22759	0.227626	-0.109488	0.499324	NA	NA
rs13280469	rs13280469	8	144869008	CPSF1	-0.162176	0.798885	-0.0737958	0.880377	NA	NA
rs138127465	rs138127465	8	146247319	CPSF1	-0.45378	0.445899	NA	NA	NA	NA
rs2229315	rs2229315	8	145665407	CPSF1	-0.221884	0.195893	NA	NA	NA	NA
rs2620644	rs2620644	8	145690348	CPSF1	0.179981	0.837176	NA	NA	NA	NA
rs2721191	NA	8	145739679	CPSF1	NA	NA	-0.181178	0.66308	NA	NA
rs28409862	NA	8	144889067	CPSF1	0.258001	0.829245	NA	NA	NA	NA
rs2958506	rs2958506	8	145907087	CPSF1	NA	NA	-0.0901383	0.830471	NA	NA
rs34674128	rs34674128	8	144620485	CPSF1	0.195763	0.845359	NA	NA	NA	NA
rs34838254	rs34838254	8	146012322	CPSF1	-0.369411	0.373537	NA	NA	NA	NA
rs35817095	rs35817095	8	145600697	CPSF1	-0.2043	0.672249	NA	NA	NA	NA
rs3750208	rs3750208	8	144621035	CPSF1	0.208023	0.881033	NA	NA	NA	NA
rs4874147	rs4874147	8	144620183	CPSF1	-0.196913	0.857041	NA	NA	NA	NA
rs4925848	rs4925848	8	146145702	CPSF1	0.120306	0.874418	NA	NA	NA	NA
rs4977182	rs4977182	8	144985696	CPSF1	0.239143	0.863947	NA	NA	NA	NA
rs4977188	rs4977188	8	144956464	CPSF1	0.242126	0.744108	0.146125	0.647782	NA	NA
rs4977189	rs4977189	8	144956400	CPSF1	0.145442	0.873565	0.0827668	0.86932	NA	NA
rs56010327	rs56010327	8	144919284	CPSF1	-0.296903	0.853336	NA	NA	NA	NA
rs56014219	rs56014219	8	146115843	CPSF1	-0.367839	0.513337	NA	NA	NA	NA
rs59317133	rs59317133	8	144857060	CPSF1	-0.205334	0.746732	NA	NA	NA	NA
rs61743013	rs61743013	8	145109514	CPSF1	NA	NA	-0.12277	0.862253	NA	NA
rs62526410	rs62526410	8	144868982	CPSF1	0.182477	0.833595	NA	NA	NA	NA
rs6558295	rs6558295	8	145139522	CPSF1	NA	NA	-0.0835537	0.846839	NA	NA
rs6599528	rs6599528	8	145603114	CPSF1	0.350832	2.55884e-05	0.155356	0.0236636	0.196748	0.0738604
rs6651493	rs6651493	8	146013925	CPSF1	0.18583	0.701022	NA	NA	NA	NA
rs6985307	rs6985307	8	144928660	CPSF1	0.2376	0.795347	NA	NA	NA	NA
rs6991958	rs6991958	8	144624438	CPSF1	NA	NA	-0.0928645	0.844905	NA	NA
rs7004109	rs7004109	8	145223526	CPSF1	0.247408	0.856163	NA	NA	NA	NA
rs7005725	rs7005725	8	145005229	CPSF1	0.145586	0.850059	NA	NA	NA	NA
rs7011380	rs7011380	8	146146139	CPSF1	-0.1225	0.879092	NA	NA	NA	NA
rs7014684	rs7014684	8	145587615	CPSF1	0.274918	0.00745722	0.0935885	0.685595	0.180515	0.136882
rs73369359	rs73369359	8	144735429	CPSF1	NA	NA	0.114986	0.844289	NA	NA
rs73371197	rs73371197	8	144811695	CPSF1	0.164687	0.796241	NA	NA	NA	NA
rs73379119	rs73379119	8	145090600	CPSF1	0.246724	0.713883	0.111972	0.844558	NA	NA
rs7462303	rs7462303	8	146275966	CPSF1	-0.17968	0.821155	NA	NA	NA	NA
rs75215366	rs75215366	8	146292681	CPSF1	-0.255915	0.838103	NA	NA	NA	NA
rs77455695	rs77455695	8	145835688	CPSF1	-0.240487	0.821661	NA	NA	NA	NA
rs7822430	rs7822430	8	144880924	CPSF1	0.289875	0.636119	NA	NA	NA	NA
rs7830832	rs7830832	8	145661675	CPSF1	-0.209096	0.488556	-0.0879469	0.797424	NA	NA
rs7832943	rs7832943	8	144841963	CPSF1	0.171366	0.762301	NA	NA	NA	NA
rs7838609	rs7838609	8	145099125	CPSF1	0.35091	0.704764	NA	NA	NA	NA
rs79920338	rs79920338	8	146145367	CPSF1	-0.174775	0.844188	NA	NA	NA	NA
rs877969	rs877969	8	145929543	CPSF1	0.225024	0.717726	NA	NA	NA	NA
JHU_8.18276586	rs113441412	8	18276587	CSGALNACT1	NA	NA	-0.702806	0.873465	NA	NA
JHU_8.18536543	rs56155093	8	18536544	CSGALNACT1	0.496822	0.849622	NA	NA	NA	NA
JHU_8.18580394	rs28710938	8	18580395	CSGALNACT1	NA	NA	0.92338	0.868747	NA	NA
JHU_8.18781841	rs10096456	8	18781842	CSGALNACT1	-0.9644	0.79924	NA	NA	NA	NA
JHU_8.18935742	rs4921992	8	18935743	CSGALNACT1	-0.636353	0.769615	-0.7252	0.687099	NA	NA
JHU_8.19634394	rs2035891	8	19634395	CSGALNACT1	NA	NA	0.631514	0.817747	NA	NA
JHU_8.20023725	rs28520251	8	20023726	CSGALNACT1	-0.476818	0.877855	NA	NA	NA	NA
JHU_8.20482219	NA	8	20482220	CSGALNACT1	-0.357873	0.874928	-0.46236	0.783576	NA	NA
rs10107348	rs10107348	8	19269231	CSGALNACT1	NA	NA	-0.989785	0.872832	NA	NA
rs10481426	rs10481426	8	19279199	CSGALNACT1	0.425212	0.871284	NA	NA	NA	NA
rs1110820	rs1110820	8	18360301	CSGALNACT1	0.542545	0.838041	NA	NA	NA	NA
rs11204002	rs11204002	8	18699659	CSGALNACT1	0.537467	0.827602	NA	NA	NA	NA
rs11204020	rs11204020	8	18947138	CSGALNACT1	0.423074	0.840612	0.581125	0.620474	NA	NA
rs11774752	rs11774752	8	18664654	CSGALNACT1	-0.454304	0.870089	NA	NA	NA	NA
rs11786514	rs11786514	8	18787795	CSGALNACT1	0.585747	0.769152	NA	NA	NA	NA
rs11992311	rs11992311	8	19853146	CSGALNACT1	-0.426489	0.881142	-0.734612	0.451226	NA	NA
rs11993467	rs11993467	8	18657661	CSGALNACT1	-0.421995	0.874217	NA	NA	NA	NA
rs12545227	rs12545227	8	18946962	CSGALNACT1	NA	NA	0.449185	0.834042	NA	NA
rs12546799	rs12546799	8	18351611	CSGALNACT1	0.707198	0.485189	NA	NA	NA	NA
rs12547668	rs12547668	8	20274088	CSGALNACT1	NA	NA	-0.780847	0.727094	NA	NA
rs13259555	rs13259555	8	18352679	CSGALNACT1	0.54443	0.783637	NA	NA	NA	NA
rs13281248	NA	8	19935084	CSGALNACT1	NA	NA	-0.498479	0.87387	NA	NA
rs1395524	rs1395524	8	19041987	CSGALNACT1	-0.555632	0.763157	NA	NA	NA	NA
rs1487753	rs1487753	8	18665523	CSGALNACT1	NA	NA	0.68949	0.823272	NA	NA
rs17091574	rs17091574	8	19727569	CSGALNACT1	-0.391185	0.881142	NA	NA	NA	NA
rs17091908	rs17091908	8	19851610	CSGALNACT1	-0.585081	0.840855	-0.648897	0.814141	NA	NA
rs17126961	rs17126961	8	18499596	CSGALNACT1	0.502682	0.839069	0.686141	0.622489	NA	NA
rs17695799	rs17695799	8	18542709	CSGALNACT1	NA	NA	-0.997776	0.82796	NA	NA
rs17695883	rs17695883	8	18548739	CSGALNACT1	0.564066	0.788267	0.536055	0.839905	NA	NA
rs2018849	rs2018849	8	18497842	CSGALNACT1	NA	NA	-0.623135	0.846182	NA	NA
rs2616217	rs2616217	8	20613337	CSGALNACT1	-0.697317	0.653318	-0.544966	0.858946	NA	NA
rs2634431	rs2634431	8	18432308	CSGALNACT1	0.486926	0.865054	NA	NA	NA	NA
rs2634444	rs2634444	8	18438866	CSGALNACT1	-0.464507	0.835678	NA	NA	NA	NA
rs2634447	rs2634447	8	18442351	CSGALNACT1	0.531949	0.825985	NA	NA	NA	NA
rs2634449	rs2634449	8	18444450	CSGALNACT1	0.496118	0.838103	NA	NA	NA	NA
rs2717751	rs2717751	8	18452628	CSGALNACT1	0.461611	0.830453	NA	NA	NA	NA
rs28385408	rs28385408	8	18292442	CSGALNACT1	-0.91407	0.846705	NA	NA	NA	NA
rs28758408	rs28758408	8	19202169	CSGALNACT1	-0.705314	0.680144	-0.574286	0.852144	NA	NA
rs2898499	rs2898499	8	20128310	CSGALNACT1	-0.916748	0.721926	NA	NA	NA	NA
rs368472265	rs368472265	8	18383044	CSGALNACT1	0.649118	0.690302	NA	NA	NA	NA
rs376911363	rs376911363	8	18356809	CSGALNACT1	0.488457	0.849011	NA	NA	NA	NA
rs3824319	rs3824319	8	19221997	CSGALNACT1	NA	NA	-0.951877	0.619346	NA	NA
rs4592052	rs4592052	8	20465952	CSGALNACT1	NA	NA	0.617819	0.703974	NA	NA
rs4921619	rs4921619	8	18797228	CSGALNACT1	-0.57757	0.762301	-0.486017	0.870443	NA	NA
rs4921622	NA	8	18828343	CSGALNACT1	0.457776	0.831688	0.528548	0.772964	NA	NA
rs55968923	rs55968923	8	18677574	CSGALNACT1	-0.813758	0.750199	NA	NA	NA	NA
rs58397113	rs58397113	8	18397967	CSGALNACT1	NA	NA	-0.753823	0.791545	NA	NA
rs60412862	rs60412862	8	18674263	CSGALNACT1	-0.454319	0.835654	NA	NA	NA	NA
rs62498294	rs62498294	8	18671996	CSGALNACT1	NA	NA	-0.601702	0.793707	NA	NA
rs62498295	rs62498295	8	18672009	CSGALNACT1	NA	NA	-0.533965	0.745582	NA	NA
rs6586751	rs6586751	8	18341617	CSGALNACT1	0.394852	0.875758	NA	NA	NA	NA
rs6586865	rs6586865	8	19637783	CSGALNACT1	-0.558953	0.847959	NA	NA	NA	NA
rs6982585	rs6982585	8	18695756	CSGALNACT1	0.448972	0.804187	NA	NA	NA	NA
rs7006520	NA	8	18337496	CSGALNACT1	0.442045	0.864165	NA	NA	NA	NA
rs7015776	rs7015776	8	18498950	CSGALNACT1	-0.56222	0.867365	NA	NA	NA	NA
rs73670008	rs73670008	8	18606909	CSGALNACT1	-0.795026	0.782688	NA	NA	NA	NA
rs747555	rs747555	8	18691956	CSGALNACT1	-0.493319	0.822315	NA	NA	NA	NA
rs74910012	rs74910012	8	18951194	CSGALNACT1	-0.640967	0.877104	-0.760786	0.834297	NA	NA
rs768073	rs768073	8	18722312	CSGALNACT1	0.400028	0.881085	NA	NA	NA	NA
rs76840058	rs76840058	8	19931325	CSGALNACT1	NA	NA	-0.665449	0.845728	NA	NA
rs7817770	rs7817770	8	18307161	CSGALNACT1	NA	NA	0.425756	0.873887	NA	NA
rs7820520	rs7820520	8	19634864	CSGALNACT1	NA	NA	0.568222	0.867719	NA	NA
rs7826320	rs7826320	8	19152556	CSGALNACT1	-0.621215	0.832678	NA	NA	NA	NA
rs7837572	rs7837572	8	18665140	CSGALNACT1	NA	NA	-0.440368	0.870553	NA	NA
rs80215766	rs80215766	8	18965470	CSGALNACT1	-0.625379	0.826233	-0.882448	0.519277	NA	NA
rs901938	rs901938	8	18364774	CSGALNACT1	0.507498	0.801945	NA	NA	NA	NA
rs9325872	rs9325872	8	20480271	CSGALNACT1	-0.757058	0.700981	-0.720517	0.780975	NA	NA
rs9741	rs9741	8	18385056	CSGALNACT1	0.402995	0.881221	NA	NA	NA	NA
JHU_8.1927021	rs113458308	8	1927022	CSMD1	NA	NA	0.825751	0.830885	NA	NA
JHU_8.1931225	rs77019044	8	1931226	CSMD1	NA	NA	0.996561	0.772745	NA	NA
JHU_8.2020365	rs13251504	8	2020366	CSMD1	NA	NA	-1.27715	0.248387	NA	NA
JHU_8.2069595	rs10095292	8	2069596	CSMD1	NA	NA	-1.03526	0.792035	NA	NA
JHU_8.2071263	NA	8	2071264	CSMD1	NA	NA	-1.03526	0.792035	NA	NA
JHU_8.2099615	rs68123268	8	2099616	CSMD1	NA	NA	0.922922	0.870535	NA	NA
JHU_8.2132647	rs73557995	8	2132648	CSMD1	NA	NA	1.32609	0.844558	NA	NA
JHU_8.2197290	NA	8	2197291	CSMD1	NA	NA	1.02662	0.857102	NA	NA
JHU_8.2200996	NA	8	2200997	CSMD1	1.21157	0.766502	NA	NA	NA	NA
JHU_8.2202862	rs71519821	8	2202863	CSMD1	NA	NA	2.32894	0.533908	NA	NA
JHU_8.2212082	NA	8	2212083	CSMD1	NA	NA	0.690329	0.850876	NA	NA
JHU_8.2218073	rs370275338	8	2218074	CSMD1	0.931134	0.800453	NA	NA	NA	NA
JHU_8.2226559	NA	8	2226560	CSMD1	NA	NA	-0.994162	0.873377	NA	NA
JHU_8.2238466	NA	8	2238467	CSMD1	-0.515004	0.856418	NA	NA	NA	NA
JHU_8.2240552	NA	8	2240553	CSMD1	-0.648575	0.861823	NA	NA	NA	NA
JHU_8.2241469	NA	8	2241470	CSMD1	NA	NA	-1.13309	0.834627	NA	NA
JHU_8.2275522	NA	8	2275523	CSMD1	-0.748058	0.841783	NA	NA	NA	NA
JHU_8.2278618	NA	8	2278619	CSMD1	NA	NA	0.938683	0.875616	NA	NA
JHU_8.2281591	NA	8	2281592	CSMD1	NA	NA	-1.08469	0.705052	NA	NA
JHU_8.2282656	NA	8	2282657	CSMD1	0.880195	0.879105	NA	NA	NA	NA
JHU_8.2294788	rs7007817	8	2294789	CSMD1	0.839633	0.859953	NA	NA	NA	NA
JHU_8.2345973	NA	8	2345974	CSMD1	NA	NA	1.65763	0.691766	NA	NA
JHU_8.2730797	rs184686271	8	2730798	CSMD1	1.0244	0.861404	NA	NA	NA	NA
JHU_8.2790383	rs112258925	8	2790384	CSMD1	0.539291	0.860476	NA	NA	NA	NA
JHU_8.2791814	rs659715	8	2791815	CSMD1	NA	NA	-0.998904	0.841957	NA	NA
JHU_8.2802656	rs114992415	8	2802657	CSMD1	NA	NA	-1.50407	0.851376	NA	NA
JHU_8.2805116	rs79907165	8	2805117	CSMD1	NA	NA	1.25313	0.843738	NA	NA
JHU_8.2805267	rs115319398	8	2805268	CSMD1	NA	NA	1.46169	0.8748	NA	NA
JHU_8.2913367	rs10866943	8	2913368	CSMD1	NA	NA	0.626993	0.87489	NA	NA
JHU_8.2962215	rs10101935	8	2962216	CSMD1	0.991262	0.735601	1.84765	0.134143	NA	NA
JHU_8.3350842	rs35218844	8	3350843	CSMD1	1.0464	0.867192	NA	NA	NA	NA
JHU_8.3419522	rs7816462	8	3419523	CSMD1	-0.482397	0.86939	NA	NA	NA	NA
JHU_8.3427391	rs73658197	8	3427392	CSMD1	NA	NA	-1.63418	0.780527	NA	NA
JHU_8.3440850	rs4875740	8	3440851	CSMD1	0.702496	0.865124	NA	NA	NA	NA
JHU_8.3547242	rs58883924	8	3547243	CSMD1	1.12611	0.77409	NA	NA	NA	NA
JHU_8.3549282	rs28751924	8	3549283	CSMD1	1.27028	0.686835	NA	NA	NA	NA
JHU_8.3760401	rs62480081	8	3760402	CSMD1	0.971845	0.861049	NA	NA	NA	NA
JHU_8.3777880	rs2554629	8	3777881	CSMD1	NA	NA	-1.00918	0.800866	NA	NA
JHU_8.3824971	rs2627469	8	3824972	CSMD1	NA	NA	-0.627228	0.878771	NA	NA
JHU_8.3902263	NA	8	3902264	CSMD1	NA	NA	0.875646	0.800703	NA	NA
JHU_8.3905066	rs2740896	8	3905067	CSMD1	NA	NA	-1.07313	0.767333	NA	NA
JHU_8.3910996	rs2554535	8	3910997	CSMD1	NA	NA	-1.05136	0.788442	NA	NA
JHU_8.3911002	rs2740886	8	3911003	CSMD1	NA	NA	-1.05081	0.79649	NA	NA
JHU_8.3920668	rs75456220	8	3920669	CSMD1	NA	NA	0.878824	0.827708	NA	NA
JHU_8.4105894	rs10429449	8	4105895	CSMD1	NA	NA	0.970502	0.877569	NA	NA
JHU_8.4115242	rs55720535	8	4115243	CSMD1	NA	NA	-1.13321	0.79442	NA	NA
JHU_8.4208929	rs7813362	8	4208930	CSMD1	NA	NA	1.16672	0.869944	NA	NA
JHU_8.4268035	rs62480981	8	4268036	CSMD1	1.21583	0.879672	NA	NA	NA	NA
JHU_8.4275414	rs78586664	8	4275415	CSMD1	0.641549	0.841062	NA	NA	NA	NA
JHU_8.4530253	rs113070096	8	4530254	CSMD1	NA	NA	1.3561	0.736064	NA	NA
JHU_8.4600886	rs111244868	8	4600887	CSMD1	0.801106	0.863371	1.26128	0.768322	NA	NA
JHU_8.4721518	rs11779850	8	4721519	CSMD1	-0.58669	0.877205	-0.939416	0.785811	NA	NA
JHU_8.4756310	rs58811746	8	4756311	CSMD1	-0.565937	0.859448	-0.939845	0.710299	NA	NA
JHU_8.4756334	rs115944355	8	4756335	CSMD1	NA	NA	-1.19983	0.836379	NA	NA
JHU_8.4756421	rs7817861	8	4756422	CSMD1	NA	NA	1.30271	0.459018	NA	NA
JHU_8.4756689	rs79162405	8	4756690	CSMD1	0.904525	0.873443	1.23782	0.857994	NA	NA
JHU_8.4923687	rs2407740	8	4923688	CSMD1	NA	NA	-0.91677	0.650216	NA	NA
JHU_8.5026103	rs75480056	8	5026104	CSMD1	1.07014	0.756673	NA	NA	NA	NA
JHU_8.5285660	rs115724819	8	5285661	CSMD1	NA	NA	-1.30035	0.777533	NA	NA
JHU_8.5495054	rs2732947	8	5495055	CSMD1	NA	NA	-0.683533	0.865452	NA	NA
JHU_8.5589885	NA	8	5589886	CSMD1	0.775395	0.631237	NA	NA	NA	NA
JHU_8.5852440	rs2251438	8	5852441	CSMD1	NA	NA	-0.681535	0.878521	NA	NA
JHU_8.5852454	rs2178432	8	5852455	CSMD1	NA	NA	-0.681535	0.878521	NA	NA
exm2262459	NA	8	2363645	CSMD1	1.04378	0.878216	NA	NA	NA	NA
kgp4463156	rs28484850	8	3807486	CSMD1	NA	NA	0.731032	0.850284	NA	NA
kgp5543318	rs137962113	8	3152044	CSMD1	NA	NA	-1.28069	0.867077	NA	NA
rs10046663	rs10046663	8	2996012	CSMD1	NA	NA	1.74153	0.699051	NA	NA
rs10081466	rs10081466	8	2911314	CSMD1	NA	NA	0.67698	0.871502	NA	NA
rs10090443	rs10090443	8	3928856	CSMD1	NA	NA	-1.39123	0.821144	NA	NA
rs10097327	rs10097327	8	2066033	CSMD1	NA	NA	-0.851077	0.872285	NA	NA
rs10098198	rs10098198	8	5586186	CSMD1	NA	NA	0.747748	0.87489	NA	NA
rs10100062	rs10100062	8	4695939	CSMD1	0.610153	0.85602	NA	NA	NA	NA
rs10104026	rs10104026	8	5203682	CSMD1	0.857079	0.695207	NA	NA	NA	NA
rs10104906	rs10104906	8	2391471	CSMD1	NA	NA	-0.994825	0.857977	NA	NA
rs10107399	rs10107399	8	5214904	CSMD1	0.681183	0.8484	NA	NA	NA	NA
rs10109484	rs10109484	8	4777583	CSMD1	NA	NA	-1.45276	0.79284	NA	NA
rs10113352	rs10113352	8	4143049	CSMD1	NA	NA	0.761459	0.804975	NA	NA
rs10217067	rs10217067	8	3924335	CSMD1	-0.578505	0.855567	-1.04554	0.592195	NA	NA
rs1036689	rs1036689	8	2112130	CSMD1	NA	NA	1.2116	0.875117	NA	NA
rs1038061	rs1038061	8	4502531	CSMD1	-0.658241	0.762202	NA	NA	NA	NA
rs10481364	rs10481364	8	2527251	CSMD1	NA	NA	0.79928	0.805742	NA	NA
rs10503346	rs10503346	8	5820885	CSMD1	NA	NA	-1.4171	0.648137	NA	NA
rs111958262	rs111958262	8	2994330	CSMD1	NA	NA	-1.04228	0.87565	NA	NA
rs114534245	rs114534245	8	2942799	CSMD1	NA	NA	-1.09168	0.880784	NA	NA
rs115911396	rs115911396	8	5356003	CSMD1	NA	NA	-0.73409	0.874503	NA	NA
rs11778306	rs11778306	8	4988269	CSMD1	0.908225	0.526411	NA	NA	NA	NA
rs11782143	rs11782143	8	5461409	CSMD1	NA	NA	-1.35113	0.792276	NA	NA
rs11783176	rs11783176	8	1826931	CSMD1	-0.499664	0.868821	NA	NA	NA	NA
rs11783858	rs11783858	8	3202713	CSMD1	NA	NA	-1.19971	0.806373	NA	NA
rs11785119	rs11785119	8	4244283	CSMD1	NA	NA	-1.09563	0.546825	NA	NA
rs11786958	rs11786958	8	4650764	CSMD1	0.672233	0.821683	0.862831	0.824561	NA	NA
rs11990480	rs11990480	8	3789974	CSMD1	NA	NA	-0.675308	0.877569	NA	NA
rs11997492	rs11997492	8	3418744	CSMD1	-0.489781	0.872779	NA	NA	NA	NA
rs12056919	rs12056919	8	3409744	CSMD1	NA	NA	0.718753	0.85988	NA	NA
rs12114555	rs12114555	8	4812233	CSMD1	0.625143	0.862653	NA	NA	NA	NA
rs12155723	rs12155723	8	3212702	CSMD1	NA	NA	-1.05901	0.727807	NA	NA
rs12156227	rs12156227	8	5110184	CSMD1	0.690422	0.809696	NA	NA	NA	NA
rs12548396	rs12548396	8	2064121	CSMD1	NA	NA	-0.93694	0.821144	NA	NA
rs12680010	rs12680010	8	3510361	CSMD1	NA	NA	0.917785	0.795844	NA	NA
rs12682123	rs12682123	8	2789796	CSMD1	0.481894	0.87342	NA	NA	NA	NA
rs12682483	rs12682483	8	3836454	CSMD1	NA	NA	0.775523	0.846847	NA	NA
rs13249456	rs13249456	8	2909351	CSMD1	NA	NA	-0.811837	0.773285	NA	NA
rs13258322	rs13258322	8	2500349	CSMD1	NA	NA	0.781909	0.826246	NA	NA
rs13265022	rs13265022	8	5060425	CSMD1	NA	NA	-0.899316	0.875141	NA	NA
rs13267077	rs13267077	8	4746950	CSMD1	NA	NA	0.722951	0.866245	NA	NA
rs13270945	rs13270945	8	4045470	CSMD1	NA	NA	-0.855249	0.836379	NA	NA
rs13271843	rs13271843	8	1926958	CSMD1	NA	NA	0.687299	0.868227	NA	NA
rs13439499	rs13439499	8	4847249	CSMD1	NA	NA	-0.761033	0.869377	NA	NA
rs1350308	rs1350308	8	4613548	CSMD1	-0.666944	0.808145	NA	NA	NA	NA
rs1351107	rs1351107	8	4579906	CSMD1	-0.577713	0.868143	-0.748128	0.870553	NA	NA
rs1367319	rs1367319	8	4229511	CSMD1	NA	NA	-0.759346	0.785811	NA	NA
rs1457179	rs1457179	8	4656445	CSMD1	NA	NA	0.990041	0.759663	NA	NA
rs1504761	rs1504761	8	4119374	CSMD1	NA	NA	-1.07914	0.828028	NA	NA
rs1512807	rs1512807	8	5652021	CSMD1	1.52056	0.555507	NA	NA	NA	NA
rs1567726	rs1567726	8	5573376	CSMD1	-0.599165	0.804503	NA	NA	NA	NA
rs1595468	rs1595468	8	4236743	CSMD1	NA	NA	1.22076	0.874129	NA	NA
rs1671784	NA	8	2273854	CSMD1	NA	NA	-1.15047	0.784871	NA	NA
rs1673239	rs1673239	8	4620704	CSMD1	NA	NA	-0.800412	0.865023	NA	NA
rs1673252	rs1673252	8	4610927	CSMD1	0.524234	0.881803	NA	NA	NA	NA
rs1676945	rs1676945	8	4606409	CSMD1	NA	NA	0.713956	0.86989	NA	NA
rs1700100	rs1700100	8	4104656	CSMD1	NA	NA	-0.846786	0.822206	NA	NA
rs1700106	rs1700106	8	4101492	CSMD1	NA	NA	-1.05915	0.604618	NA	NA
rs1700113	rs1700113	8	4096261	CSMD1	NA	NA	-1.31703	0.653508	NA	NA
rs17064354	rs17064354	8	1854917	CSMD1	0.762969	0.81569	NA	NA	NA	NA
rs17068126	rs17068126	8	3803623	CSMD1	NA	NA	-1.0015	0.619668	NA	NA
rs17078697	rs17078697	8	2699919	CSMD1	NA	NA	0.876723	0.806084	NA	NA
rs17079056	rs17079056	8	2871697	CSMD1	NA	NA	1.14661	0.7746	NA	NA
rs17079177	rs17079177	8	2912916	CSMD1	NA	NA	-1.02685	0.86349	NA	NA
rs17079216	NA	8	2916630	CSMD1	NA	NA	0.744154	0.823111	NA	NA
rs17079637	rs17079637	8	3075006	CSMD1	1.75571	0.486509	1.61255	0.834251	NA	NA
rs17080060	rs17080060	8	3200575	CSMD1	NA	NA	-1.02832	0.876735	NA	NA
rs17347502	rs17347502	8	4631249	CSMD1	NA	NA	-0.860894	0.85694	NA	NA
rs17352703	rs17352703	8	5222156	CSMD1	NA	NA	-1.21917	0.811004	NA	NA
rs17394429	rs17394429	8	3316986	CSMD1	NA	NA	-1.77827	0.675693	NA	NA
rs17394506	rs17394506	8	3324801	CSMD1	NA	NA	-1.51237	0.809923	NA	NA
rs1834570	rs1834570	8	3787730	CSMD1	NA	NA	0.728725	0.801889	NA	NA
rs1875897	rs1875897	8	4188891	CSMD1	NA	NA	-1.48341	0.691766	NA	NA
rs1968324	rs1968324	8	3851765	CSMD1	NA	NA	0.922274	0.880037	NA	NA
rs2028223	rs2028223	8	4663465	CSMD1	0.757488	0.789528	0.880381	0.845215	NA	NA
rs2055339	rs2055339	8	3346459	CSMD1	NA	NA	0.751897	0.869547	NA	NA
rs2086532	rs2086532	8	3548027	CSMD1	1.12611	0.77409	NA	NA	NA	NA
rs2113347	rs2113347	8	3175873	CSMD1	NA	NA	-1.44814	0.839762	NA	NA
rs2280899	rs2280899	8	2072342	CSMD1	NA	NA	-0.944963	0.844265	NA	NA
rs2294035	rs2294035	8	1857293	CSMD1	0.553228	0.842506	NA	NA	NA	NA
rs2294057	rs2294057	8	2020751	CSMD1	NA	NA	-1.09904	0.691766	NA	NA
rs2294060	rs60181527	8	2037811	CSMD1	NA	NA	0.794887	0.866482	NA	NA
rs2294069	rs2294069	8	2050240	CSMD1	NA	NA	-0.845247	0.850695	NA	NA
rs2406977	rs2406977	8	3420254	CSMD1	NA	NA	-0.820359	0.842105	NA	NA
rs2407596	rs2407596	8	4672939	CSMD1	0.77826	0.762209	0.839978	0.857826	NA	NA
rs2469400	rs2469400	8	3508672	CSMD1	NA	NA	0.704236	0.872659	NA	NA
rs2527128	rs2527128	8	5584374	CSMD1	NA	NA	-1.6321	0.559516	NA	NA
rs2552166	rs2552166	8	3920395	CSMD1	NA	NA	0.931209	0.795415	NA	NA
rs2554545	rs2554545	8	3909072	CSMD1	NA	NA	-1.19175	0.760497	NA	NA
rs2554660	rs2554660	8	3789272	CSMD1	NA	NA	0.600151	0.880629	NA	NA
rs2554664	rs2554664	8	3785366	CSMD1	NA	NA	0.678072	0.840542	NA	NA
rs2554704	rs2554704	8	3920312	CSMD1	NA	NA	0.878824	0.827708	NA	NA
rs259867	rs259867	8	3074912	CSMD1	0.708988	0.830875	NA	NA	NA	NA
rs2617021	rs2617021	8	4523667	CSMD1	NA	NA	-1.39055	0.71698	NA	NA
rs2624100	rs2624100	8	3531913	CSMD1	1.16376	0.769152	1.63107	0.69503	NA	NA
rs2627411	rs2627411	8	3857709	CSMD1	NA	NA	-0.714501	0.858881	NA	NA
rs2627432	rs2627432	8	3751882	CSMD1	NA	NA	0.941328	0.846992	NA	NA
rs2688273	rs2688273	8	3847510	CSMD1	0.55819	0.817443	NA	NA	NA	NA
rs2700782	rs2700782	8	5834285	CSMD1	NA	NA	0.939285	0.767333	NA	NA
rs2703289	rs2703289	8	5802228	CSMD1	NA	NA	0.962999	0.776038	NA	NA
rs2703291	rs2703291	8	5804547	CSMD1	NA	NA	0.85998	0.789059	NA	NA
rs2703312	rs2703312	8	5818128	CSMD1	NA	NA	1.00502	0.738329	NA	NA
rs2724996	rs2724996	8	4507076	CSMD1	-0.638159	0.773117	NA	NA	NA	NA
rs2724998	rs2724998	8	4506919	CSMD1	-0.535579	0.881731	NA	NA	NA	NA
rs2725060	rs2725060	8	4433995	CSMD1	0.616276	0.874217	NA	NA	NA	NA
rs2733020	rs2733020	8	5581690	CSMD1	NA	NA	-1.12781	0.826246	NA	NA
rs2733084	rs2733084	8	5493312	CSMD1	NA	NA	-0.851965	0.798425	NA	NA
rs2733085	rs2733085	8	5493361	CSMD1	NA	NA	-0.773861	0.850899	NA	NA
rs2740873	rs2740873	8	3921821	CSMD1	0.940744	0.611986	1.00305	0.795551	NA	NA
rs2740895	rs2740895	8	3905812	CSMD1	NA	NA	-1.00374	0.800334	NA	NA
rs2740902	rs2740902	8	3902552	CSMD1	NA	NA	-0.891178	0.84011	NA	NA
rs2840474	rs2840474	8	5801577	CSMD1	NA	NA	0.943877	0.784774	NA	NA
rs2912292	rs2912292	8	3808927	CSMD1	NA	NA	0.852104	0.804527	NA	NA
rs2912293	rs2912293	8	3772116	CSMD1	NA	NA	-1.84431	0.528515	NA	NA
rs2924871	rs2924871	8	2710392	CSMD1	0.529008	0.878216	NA	NA	NA	NA
rs2930383	rs2930383	8	3809697	CSMD1	NA	NA	0.865305	0.83497	NA	NA
rs2954201	rs2954201	8	3671549	CSMD1	NA	NA	-0.928582	0.775983	NA	NA
rs2954621	rs2954621	8	3773842	CSMD1	NA	NA	-0.787188	0.833506	NA	NA
rs2980795	rs2980795	8	3898221	CSMD1	NA	NA	-0.793874	0.79936	NA	NA
rs317223	rs317223	8	2146216	CSMD1	-0.546813	0.859612	NA	NA	NA	NA
rs34442220	rs34442220	8	3102370	CSMD1	NA	NA	0.917335	0.837689	NA	NA
rs35413625	NA	8	4237196	CSMD1	NA	NA	0.73094	0.848121	NA	NA
rs35525317	rs35525317	8	5030952	CSMD1	0.828818	0.783838	1.18115	0.700434	NA	NA
rs3758016	rs3758016	8	1849490	CSMD1	0.744789	0.834379	NA	NA	NA	NA
rs3817706	rs150408862	8	2054195	CSMD1	0.664753	0.782955	0.826211	0.804392	NA	NA
rs3849835	rs3849835	8	4038893	CSMD1	0.892282	0.832032	NA	NA	NA	NA
rs3860870	rs3860870	8	4850913	CSMD1	NA	NA	-1.39021	0.859143	NA	NA
rs4273875	rs4273875	8	2585105	CSMD1	-0.625116	0.872034	NA	NA	NA	NA
rs4367575	rs4367575	8	3775842	CSMD1	0.986691	0.799632	NA	NA	NA	NA
rs4517143	rs4517143	8	4835344	CSMD1	NA	NA	0.953794	0.790882	NA	NA
rs4875101	rs4875101	8	4240142	CSMD1	NA	NA	0.719389	0.870852	NA	NA
rs4875303	rs4875303	8	4041575	CSMD1	-0.783172	0.868953	NA	NA	NA	NA
rs4876254	rs4876254	8	1971299	CSMD1	NA	NA	-1.09933	0.810607	NA	NA
rs4995273	rs4995273	8	2967472	CSMD1	0.774001	0.82497	1.24955	0.63463	NA	NA
rs55960975	rs55960975	8	3343082	CSMD1	NA	NA	-1.47336	0.800703	NA	NA
rs56072384	rs56072384	8	2971134	CSMD1	-0.626095	0.862096	NA	NA	NA	NA
rs56829219	rs56829219	8	2035261	CSMD1	NA	NA	-1.98232	0.713431	NA	NA
rs56898770	NA	8	4805528	CSMD1	NA	NA	-1.9396	0.760188	NA	NA
rs57180537	NA	8	1824589	CSMD1	-0.666984	0.810875	NA	NA	NA	NA
rs57691162	rs57691162	8	2843229	CSMD1	-0.662986	0.87338	NA	NA	NA	NA
rs58328772	rs58328772	8	3902759	CSMD1	NA	NA	-1.12842	0.698769	NA	NA
rs58360183	rs58360183	8	1806640	CSMD1	NA	NA	1.58083	0.846182	NA	NA
rs584541	rs584541	8	2802745	CSMD1	NA	NA	-1.0553	0.784198	NA	NA
rs58651743	NA	8	2840690	CSMD1	-0.818118	0.734177	NA	NA	NA	NA
rs58953857	rs58953857	8	5257141	CSMD1	NA	NA	1.12421	0.851441	NA	NA
rs59762232	rs59762232	8	4772752	CSMD1	NA	NA	0.986846	0.63278	NA	NA
rs61458102	rs61458102	8	4241808	CSMD1	NA	NA	-0.743271	0.873326	NA	NA
rs62477524	rs62477524	8	1817936	CSMD1	NA	NA	-0.863542	0.804853	NA	NA
rs62480512	rs62480512	8	2012260	CSMD1	-0.800289	0.863246	NA	NA	NA	NA
rs62488397	rs62488397	8	2498975	CSMD1	NA	NA	0.940096	0.71259	NA	NA
rs62489446	rs62489446	8	4823260	CSMD1	NA	NA	-1.01347	0.877162	NA	NA
rs630444	rs630444	8	2850965	CSMD1	0.558108	0.871886	NA	NA	NA	NA
rs652282	rs652282	8	2840464	CSMD1	0.638466	0.815425	NA	NA	NA	NA
rs6558596	rs6558596	8	2028188	CSMD1	NA	NA	0.770204	0.863472	NA	NA
rs6558676	rs6558676	8	2524770	CSMD1	NA	NA	-0.792424	0.826675	NA	NA
rs6558843	rs6558843	8	3921924	CSMD1	-0.659114	0.768376	-0.882491	0.739816	NA	NA
rs6558954	rs6558954	8	4858104	CSMD1	-0.585463	0.854804	NA	NA	NA	NA
rs671958	rs671958	8	2837777	CSMD1	0.955645	0.431467	NA	NA	NA	NA
rs67207258	rs67207258	8	5461517	CSMD1	NA	NA	-0.710971	0.877162	NA	NA
rs6981926	rs6981926	8	5572092	CSMD1	-0.546942	0.839089	NA	NA	NA	NA
rs6983960	rs6983960	8	2063158	CSMD1	NA	NA	-0.91793	0.863362	NA	NA
rs6990959	rs6990959	8	4256236	CSMD1	NA	NA	-0.805453	0.808026	NA	NA
rs6994150	rs6994150	8	4996630	CSMD1	0.916368	0.877112	NA	NA	NA	NA
rs7001270	rs7001270	8	4240580	CSMD1	NA	NA	-0.890593	0.723334	NA	NA
rs7002201	rs7002201	8	2290039	CSMD1	NA	NA	-1.1131	0.837903	NA	NA
rs7005371	rs7005371	8	4755809	CSMD1	NA	NA	-0.651196	0.868306	NA	NA
rs7007204	rs7007204	8	5172992	CSMD1	NA	NA	-0.892193	0.695726	NA	NA
rs7008179	rs7008179	8	5275851	CSMD1	1.12824	0.869143	1.67059	0.814671	NA	NA
rs7008713	rs7008713	8	3303471	CSMD1	NA	NA	0.936001	0.850002	NA	NA
rs7011094	rs7011094	8	4106612	CSMD1	NA	NA	-1.13321	0.79442	NA	NA
rs7011787	rs7011787	8	4750206	CSMD1	NA	NA	-0.73232	0.807267	NA	NA
rs7015423	rs7015423	8	3000033	CSMD1	NA	NA	-1.11508	0.73374	NA	NA
rs7016211	rs7016211	8	2974016	CSMD1	NA	NA	0.777648	0.760321	NA	NA
rs71499062	rs71499062	8	2099604	CSMD1	NA	NA	0.922922	0.870535	NA	NA
rs71502959	rs71502959	8	3305948	CSMD1	NA	NA	0.69394	0.867977	NA	NA
rs73173472	rs73173472	8	2388289	CSMD1	NA	NA	-1.42116	0.823485	NA	NA
rs73187297	NA	8	3606402	CSMD1	1.25855	0.835551	NA	NA	NA	NA
rs73187533	rs73187533	8	3135301	CSMD1	NA	NA	1.30314	0.869704	NA	NA
rs73488434	rs73488434	8	2902860	CSMD1	-0.547085	0.86116	NA	NA	NA	NA
rs73492747	rs73492747	8	2579831	CSMD1	NA	NA	0.80879	0.853526	NA	NA
rs73492752	rs73492752	8	2581273	CSMD1	NA	NA	0.932291	0.802111	NA	NA
rs73498581	rs73498581	8	4106966	CSMD1	NA	NA	-1.1539	0.759029	NA	NA
rs73502841	rs73502841	8	2846090	CSMD1	-0.617442	0.816275	NA	NA	NA	NA
rs73506686	rs73506686	8	4209653	CSMD1	NA	NA	0.838568	0.874129	NA	NA
rs73657469	rs73657469	8	2496092	CSMD1	NA	NA	-1.17118	0.849126	NA	NA
rs73657710	rs73657710	8	1989922	CSMD1	NA	NA	0.91899	0.855862	NA	NA
rs73658842	rs73658842	8	4252275	CSMD1	NA	NA	-0.80986	0.87613	NA	NA
rs73658843	rs73658843	8	4252919	CSMD1	NA	NA	-0.876433	0.878064	NA	NA
rs73658847	rs73658847	8	4258686	CSMD1	NA	NA	-0.87698	0.795495	NA	NA
rs73661022	rs73661022	8	3784722	CSMD1	0.769226	0.866187	NA	NA	NA	NA
rs73661613	rs73661613	8	3518480	CSMD1	1.07396	0.849133	1.55039	0.796213	NA	NA
rs74386054	rs74386054	8	2574078	CSMD1	NA	NA	1.32179	0.805414	NA	NA
rs74399751	rs74399751	8	2577675	CSMD1	NA	NA	1.62396	0.764586	NA	NA
rs74438457	rs74438457	8	2873713	CSMD1	NA	NA	1.48118	0.78863	NA	NA
rs75613701	rs75613701	8	2020023	CSMD1	NA	NA	1.20373	0.493479	NA	NA
rs75634800	rs75634800	8	3857493	CSMD1	NA	NA	-1.45917	0.86227	NA	NA
rs76463911	rs76463911	8	3419507	CSMD1	-0.482397	0.86939	NA	NA	NA	NA
rs7831364	rs7831364	8	5793832	CSMD1	NA	NA	0.792374	0.857102	NA	NA
rs7833912	rs7833912	8	5782613	CSMD1	NA	NA	0.947013	0.79225	NA	NA
rs7834363	rs7834363	8	5096838	CSMD1	NA	NA	0.662882	0.871886	NA	NA
rs7838112	rs7838112	8	2975517	CSMD1	NA	NA	0.836324	0.745927	NA	NA
rs7838905	rs7838905	8	2954809	CSMD1	0.804871	0.801832	0.972079	0.837903	NA	NA
rs7840244	rs7840244	8	2788108	CSMD1	-0.659631	0.838103	NA	NA	NA	NA
rs7841854	rs7841854	8	2958909	CSMD1	-0.486201	0.876261	NA	NA	NA	NA
rs78526306	rs78526306	8	2107229	CSMD1	NA	NA	-0.94438	0.811024	NA	NA
rs78602966	rs78602966	8	3936465	CSMD1	NA	NA	0.819398	0.782188	NA	NA
rs78663984	rs78663984	8	2986020	CSMD1	NA	NA	1.24927	0.811004	NA	NA
rs78788962	rs78788962	8	3270244	CSMD1	NA	NA	0.910628	0.87613	NA	NA
rs79028129	rs79028129	8	4557739	CSMD1	NA	NA	1.27854	0.845864	NA	NA
rs79378384	rs79378384	8	3514497	CSMD1	NA	NA	0.916799	0.846053	NA	NA
rs79629069	rs79629069	8	4867363	CSMD1	NA	NA	1.27365	0.678594	NA	NA
rs79959756	rs79959756	8	2793065	CSMD1	NA	NA	-1.30699	0.848506	NA	NA
rs898510	NA	8	2967609	CSMD1	NA	NA	0.763006	0.852777	NA	NA
rs9314461	rs9314461	8	2406818	CSMD1	NA	NA	-0.828339	0.878024	NA	NA
rs9314572	rs9314572	8	5485006	CSMD1	0.635536	0.880727	NA	NA	NA	NA
rs9650519	rs9650519	8	4728481	CSMD1	NA	NA	0.736474	0.847457	NA	NA
rs9987294	rs9987294	8	2408578	CSMD1	NA	NA	-0.765983	0.875117	NA	NA
JHU_8.66990360	rs6990839	8	66990361	CSPP1	NA	NA	0.126058	0.848825	NA	NA
JHU_8.68651002	rs62722960	8	68651003	CSPP1	NA	NA	0.152768	0.813306	NA	NA
JHU_8.68679567	rs116004519	8	68679568	CSPP1	0.173299	0.874015	NA	NA	NA	NA
rs10099957	rs10099957	8	67055530	CSPP1	NA	NA	-0.111713	0.861056	NA	NA
rs10701456	rs10701456	8	69025609	CSPP1	NA	NA	0.220294	0.71877	NA	NA
rs11775871	rs11775871	8	68733176	CSPP1	-0.214473	0.783838	NA	NA	NA	NA
rs11996294	rs11996294	8	67114738	CSPP1	NA	NA	0.114929	0.880981	NA	NA
rs13264487	rs13264487	8	67008429	CSPP1	NA	NA	0.1735	0.770203	NA	NA
rs13266598	rs13266598	8	68821040	CSPP1	NA	NA	-0.181015	0.863148	NA	NA
rs13275245	rs13275245	8	68916784	CSPP1	NA	NA	0.208077	0.799634	NA	NA
rs16933569	rs16933569	8	68653516	CSPP1	-0.213066	0.812963	NA	NA	NA	NA
rs2446432	rs2446432	8	67118308	CSPP1	NA	NA	0.110315	0.880377	NA	NA
rs2553670	rs2553670	8	68650640	CSPP1	NA	NA	0.152768	0.813306	NA	NA
rs2623843	rs2623843	8	68639781	CSPP1	NA	NA	0.16205	0.781745	NA	NA
rs35158303	rs35158303	8	68910223	CSPP1	NA	NA	0.186523	0.747079	NA	NA
rs4419797	rs4419797	8	67101269	CSPP1	NA	NA	0.225118	0.610015	NA	NA
rs4737859	rs4737859	8	68777877	CSPP1	NA	NA	0.169717	0.839265	NA	NA
rs61753702	rs61753702	8	69033212	CSPP1	NA	NA	0.217525	0.799614	NA	NA
rs6999100	rs6999100	8	67082732	CSPP1	NA	NA	0.195808	0.742274	NA	NA
rs7016804	rs7016804	8	69025865	CSPP1	NA	NA	0.199667	0.800866	NA	NA
rs78960075	rs78960075	8	68319598	CSPP1	NA	NA	-0.182778	0.810986	NA	NA
JHU_8.103517987	rs62524814	8	103517988	CTHRC1	NA	NA	0.448677	0.880475	NA	NA
JHU_8.103517991	rs62524816	8	103517992	CTHRC1	NA	NA	0.448677	0.880475	NA	NA
JHU_8.103897241	NA	8	103897242	CTHRC1	NA	NA	0.684445	0.826319	NA	NA
JHU_8.104138081	rs953253	8	104138082	CTHRC1	-0.745437	0.861847	NA	NA	NA	NA
JHU_8.104338931	rs4734697	8	104338932	CTHRC1	NA	NA	-0.685788	0.858801	NA	NA
JHU_8.104715212	NA	8	104715213	CTHRC1	NA	NA	-1.28864	0.743374	NA	NA
JHU_8.104746562	rs7459857	8	104746563	CTHRC1	NA	NA	-1.28864	0.743374	NA	NA
rs10089843	rs10089843	8	103529405	CTHRC1	NA	NA	0.633647	0.761817	NA	NA
rs10109476	rs10109476	8	103535929	CTHRC1	NA	NA	-0.706102	0.610085	NA	NA
rs10112564	rs10112564	8	103838004	CTHRC1	NA	NA	0.785312	0.519496	NA	NA
rs10955332	rs10955332	8	104901578	CTHRC1	NA	NA	-1.19305	0.175272	NA	NA
rs1110114	rs1110114	8	104098651	CTHRC1	NA	NA	0.449355	0.874078	NA	NA
rs113307807	rs113307807	8	104014313	CTHRC1	0.820074	0.846186	NA	NA	NA	NA
rs115547369	rs115547369	8	104464959	CTHRC1	NA	NA	-1.01463	0.876462	NA	NA
rs1347322	rs1347322	8	103548562	CTHRC1	NA	NA	-0.718842	0.83016	NA	NA
rs1521059	rs1521059	8	104726802	CTHRC1	NA	NA	-1.28864	0.743374	NA	NA
rs1545370	rs1545370	8	105174941	CTHRC1	NA	NA	-0.751244	0.850971	NA	NA
rs1898254	rs1898254	8	104471749	CTHRC1	NA	NA	-0.969452	0.668559	NA	NA
rs1978752	rs1978752	8	103640721	CTHRC1	NA	NA	-0.56326	0.798732	NA	NA
rs2249255	rs2249255	8	104137028	CTHRC1	-0.773855	0.75376	NA	NA	NA	NA
rs2388493	rs2388493	8	104138586	CTHRC1	-0.520893	0.874222	NA	NA	NA	NA
rs2436854	rs140164002	8	103826037	CTHRC1	NA	NA	0.503585	0.847192	NA	NA
rs2436973	rs2436973	8	103581619	CTHRC1	-0.621315	0.810567	NA	NA	NA	NA
rs2458294	rs2458294	8	104041153	CTHRC1	0.795029	0.878552	NA	NA	NA	NA
rs2511699	rs2511699	8	103711621	CTHRC1	-0.63725	0.821498	NA	NA	NA	NA
rs2513899	rs2513899	8	103798301	CTHRC1	NA	NA	1.00305	0.865205	NA	NA
rs2515185	rs2515185	8	104139845	CTHRC1	-0.862753	0.788315	NA	NA	NA	NA
rs4075572	rs4075572	8	103967694	CTHRC1	NA	NA	-0.572707	0.844265	NA	NA
rs4317537	rs1970278	8	103517702	CTHRC1	NA	NA	0.448677	0.880475	NA	NA
rs4734628	rs4734628	8	103513280	CTHRC1	NA	NA	0.553595	0.832316	NA	NA
rs4734693	rs4734693	8	104238747	CTHRC1	NA	NA	-0.591794	0.856704	NA	NA
rs55676625	rs55676625	8	105174734	CTHRC1	-0.660039	0.867619	NA	NA	NA	NA
rs56661484	rs56661484	8	103808393	CTHRC1	-0.839991	0.784628	NA	NA	NA	NA
rs571241	rs571241	8	103950997	CTHRC1	NA	NA	-0.59855	0.852458	NA	NA
rs6468833	rs6468833	8	103524461	CTHRC1	NA	NA	0.606248	0.795673	NA	NA
rs6994115	rs6994115	8	103907253	CTHRC1	NA	NA	0.684445	0.826319	NA	NA
rs7007146	rs7007146	8	103534797	CTHRC1	NA	NA	0.792884	0.430022	NA	NA
rs73289027	rs73289027	8	103531815	CTHRC1	NA	NA	0.823608	0.868675	NA	NA
rs75577249	rs75577249	8	104125965	CTHRC1	NA	NA	0.687262	0.839252	NA	NA
rs76665709	NA	8	104363784	CTHRC1	1.06042	0.811323	NA	NA	NA	NA
rs78310855	NA	8	103984700	CTHRC1	-0.485992	0.842001	NA	NA	NA	NA
rs7832497	rs7832497	8	104126852	CTHRC1	NA	NA	-0.549163	0.84097	NA	NA
rs871187	rs871187	8	103770205	CTHRC1	-0.461116	0.877085	NA	NA	NA	NA
rs872901	rs872901	8	103512870	CTHRC1	NA	NA	-0.448939	0.872233	NA	NA
rs919951	rs919951	8	103553703	CTHRC1	NA	NA	0.600658	0.803979	NA	NA
rs963599	rs963599	8	104141425	CTHRC1	-0.498853	0.862127	NA	NA	NA	NA
JHU_8.10732969	rs11780136	8	10732970	CTSB	0.283347	0.839519	NA	NA	NA	NA
JHU_8.10849806	rs112298035	8	10849807	CTSB	0.525074	0.779369	NA	NA	NA	NA
JHU_8.10859587	rs374383885	8	10859588	CTSB	NA	NA	0.188472	0.847535	NA	NA
JHU_8.10881689	rs74826862	8	10881690	CTSB	-0.301493	0.859957	-0.184267	0.861237	NA	NA
JHU_8.11145661	NA	8	11145662	CTSB	0.474228	0.826427	NA	NA	NA	NA
JHU_8.11237395	NA	8	11237396	CTSB	NA	NA	-0.218458	0.808553	NA	NA
JHU_8.11502174	NA	8	11502175	CTSB	0.253836	0.856905	0.185327	0.76498	NA	NA
JHU_8.11515818	rs73663191	8	11515819	CTSB	-0.264999	0.868918	NA	NA	NA	NA
JHU_8.11772699	NA	8	11772700	CTSB	0.455056	0.863947	NA	NA	NA	NA
JHU_8.11809310	NA	8	11809311	CTSB	-0.265268	0.821895	-0.138976	0.878769	NA	NA
JHU_8.11826146	NA	8	11826147	CTSB	NA	NA	-0.197081	0.861222	NA	NA
JHU_8.11826158	rs76369640	8	11826159	CTSB	NA	NA	-0.197081	0.861222	NA	NA
JHU_8.12443544	NA	8	12443545	CTSB	0.446491	0.85602	NA	NA	NA	NA
JHU_8.12444253	NA	8	12444254	CTSB	0.529327	0.769152	NA	NA	NA	NA
rs10086923	rs10086923	8	11842836	CTSB	NA	NA	-0.230738	0.671172	NA	NA
rs10093314	rs10093314	8	11426113	CTSB	NA	NA	-0.149675	0.863082	NA	NA
rs11250089	rs11250089	8	10771292	CTSB	-0.356265	0.74072	NA	NA	NA	NA
rs11250135	rs11250135	8	11278146	CTSB	-0.457879	0.828837	NA	NA	NA	NA
rs11250159	rs11250159	8	11587234	CTSB	-0.22553	0.84116	NA	NA	NA	NA
rs113846615	rs113846615	8	11436256	CTSB	-0.29379	0.769791	NA	NA	NA	NA
rs116651321	rs116651321	8	10829203	CTSB	NA	NA	-0.31794	0.802531	NA	NA
rs12675779	rs12675779	8	11526986	CTSB	-0.238589	0.873443	NA	NA	NA	NA
rs12681079	rs12681079	8	11483870	CTSB	-0.335105	0.840864	-0.187978	0.873788	NA	NA
rs1293288	rs1293288	8	11718528	CTSB	NA	NA	0.109829	0.874129	NA	NA
rs1293321	rs1293321	8	11692103	CTSB	-0.300786	0.873633	NA	NA	NA	NA
rs1736077	rs1736077	8	11700745	CTSB	NA	NA	-0.284969	0.857767	NA	NA
rs17830696	rs17830696	8	12680107	CTSB	-0.266316	0.859535	NA	NA	NA	NA
rs1864587	rs1864587	8	10732992	CTSB	NA	NA	-0.268981	0.108765	NA	NA
rs1874546	rs1874546	8	11638878	CTSB	NA	NA	0.156818	0.841994	NA	NA
rs2043510	rs2043510	8	11225168	CTSB	0.233223	0.863713	NA	NA	NA	NA
rs2248334	rs2248334	8	11514071	CTSB	0.199946	0.880886	NA	NA	NA	NA
rs2409694	rs2409694	8	10946861	CTSB	NA	NA	-0.211994	0.797462	NA	NA
rs2409745	rs2409745	8	11076635	CTSB	NA	NA	-0.263631	0.701431	NA	NA
rs3802268	rs3802268	8	12586261	CTSB	NA	NA	-0.150978	0.783869	NA	NA
rs4291231	rs4291231	8	10990164	CTSB	0.181776	0.870434	NA	NA	NA	NA
rs4367597	rs4367597	8	11793529	CTSB	-0.232557	0.864574	NA	NA	NA	NA
rs4840599	rs4840599	8	11805380	CTSB	-0.215122	0.879105	NA	NA	NA	NA
rs4841567	rs4841567	8	11440019	CTSB	NA	NA	0.169875	0.848548	NA	NA
rs4841582	rs4841582	8	11543098	CTSB	NA	NA	-0.116737	0.878064	NA	NA
rs4841660	rs4841660	8	11828303	CTSB	-0.499217	0.74819	-0.282646	0.794436	NA	NA
rs58120446	rs58120446	8	11823296	CTSB	-0.465858	0.821125	NA	NA	NA	NA
rs60348781	rs60348781	8	11416105	CTSB	NA	NA	-0.141991	0.852292	NA	NA
rs62486392	rs62486392	8	12570370	CTSB	NA	NA	0.163291	0.844073	NA	NA
rs6601627	rs6601627	8	11778803	CTSB	NA	NA	-0.165493	0.784133	NA	NA
rs6983129	rs6983129	8	11591136	CTSB	-0.208249	0.853336	NA	NA	NA	NA
rs6989460	rs6989460	8	10752281	CTSB	-0.457597	0.851494	-0.323922	0.775651	NA	NA
rs6990589	rs6990589	8	10702534	CTSB	-0.414286	0.540601	NA	NA	NA	NA
rs6993915	rs6993915	8	10750811	CTSB	NA	NA	0.252982	0.840862	NA	NA
rs7014329	rs7014329	8	12626394	CTSB	NA	NA	0.159133	0.879345	NA	NA
rs73535977	rs73535977	8	11518144	CTSB	-0.265785	0.763923	NA	NA	NA	NA
rs73662669	rs73662669	8	10859191	CTSB	NA	NA	0.178293	0.868372	NA	NA
rs73663159	rs73663159	8	11402008	CTSB	-0.337084	0.836372	NA	NA	NA	NA
rs7459983	rs7459983	8	11807221	CTSB	-0.281051	0.784043	-0.151364	0.847422	NA	NA
rs7465678	NA	8	12574855	CTSB	NA	NA	-0.144423	0.798173	NA	NA
rs74741109	rs74741109	8	11824136	CTSB	NA	NA	-0.226916	0.864697	NA	NA
rs76552497	rs76552497	8	12679680	CTSB	-0.417515	0.545467	NA	NA	NA	NA
rs78022365	rs78022365	8	11002851	CTSB	-0.327656	0.856024	-0.260209	0.679402	NA	NA
rs7835672	rs7835672	8	11856864	CTSB	-0.211062	0.782955	-0.115717	0.839987	NA	NA
rs7837828	rs7837828	8	10853868	CTSB	0.366276	0.854249	NA	NA	NA	NA
rs78823081	NA	8	11301625	CTSB	-0.407195	0.871167	NA	NA	NA	NA
rs78871520	rs78871520	8	12720190	CTSB	-0.347839	0.863371	NA	NA	NA	NA
rs880632	rs880632	8	11735939	CTSB	NA	NA	-0.154581	0.782912	NA	NA
JHU_8.144162821	rs144027843	8	144162822	CYC1	0.357551	0.800051	0.209948	0.848181	NA	NA
JHU_8.144191517	NA	8	144191518	CYC1	NA	NA	-0.14684	0.863082	NA	NA
JHU_8.144211155	rs138398856	8	144211156	CYC1	NA	NA	0.300386	0.781205	NA	NA
JHU_8.144227432	rs11780597	8	144227433	CYC1	-0.161905	0.881419	-0.113484	0.86132	NA	NA
JHU_8.144312507	NA	8	144312508	CYC1	NA	NA	0.187342	0.870322	NA	NA
JHU_8.144409933	NA	8	144409934	CYC1	NA	NA	0.185214	0.851784	NA	NA
JHU_8.144516685	NA	8	144516686	CYC1	NA	NA	-0.219959	0.832611	NA	NA
JHU_8.144516727	rs4874120	8	144516728	CYC1	NA	NA	-0.106779	0.87698	NA	NA
JHU_8.144516748	rs4874121	8	144516749	CYC1	-0.229116	0.879672	NA	NA	NA	NA
JHU_8.144635393	NA	8	144635394	CYC1	NA	NA	0.145075	0.766185	NA	NA
JHU_8.144869796	rs7014307	8	144869797	CYC1	-0.272722	0.873224	NA	NA	NA	NA
JHU_8.144881965	rs6558393	8	144881966	CYC1	0.17054	0.879572	0.112445	0.878065	NA	NA
JHU_8.144906870	rs28588764	8	144906871	CYC1	-0.404551	0.740025	NA	NA	NA	NA
JHU_8.144980413	rs186846946	8	144980414	CYC1	NA	NA	0.185577	0.527843	NA	NA
JHU_8.145090473	rs112053939	8	145090474	CYC1	-0.228135	0.866472	NA	NA	NA	NA
JHU_8.145136553	NA	8	145136554	CYC1	NA	NA	-0.129138	0.880037	NA	NA
JHU_8.145221730	rs73366504	8	145221731	CYC1	NA	NA	-0.259774	0.70555	NA	NA
JHU_8.145264499	NA	8	145264500	CYC1	NA	NA	0.222076	0.849396	NA	NA
JHU_8.145567756	rs73717817	8	145567757	CYC1	NA	NA	-0.15946	0.851095	NA	NA
JHU_8.145680817	NA	8	145680818	CYC1	NA	NA	0.104047	0.86932	NA	NA
JHU_8.145686260	rs2620662	8	145686261	CYC1	-0.166237	0.871013	NA	NA	NA	NA
JHU_8.145686504	rs11774212	8	145686505	CYC1	-0.146721	0.869363	-0.122503	0.736297	NA	NA
JHU_8.145717621	rs2086362	8	145717622	CYC1	NA	NA	0.203109	0.737735	NA	NA
JHU_8.145783978	rs369391195	8	145783979	CYC1	-0.196726	0.798494	NA	NA	NA	NA
JHU_8.145977519	NA	8	145977520	CYC1	-0.249376	0.838041	NA	NA	NA	NA
exm733053	rs34914400	8	145737086	CYC1	-0.268123	0.864617	NA	NA	NA	NA
kgp20080100	NA	8	144942305	CYC1	NA	NA	-0.172709	0.875141	NA	NA
rs10087900	rs10087900	8	144303418	CYC1	0.22	0.863362	NA	NA	NA	NA
rs10099004	rs10099004	8	144153300	CYC1	NA	NA	0.126755	0.743462	NA	NA
rs10106828	NA	8	144467929	CYC1	0.187832	0.870432	0.123498	0.868699	NA	NA
rs10112094	rs10112094	8	144237533	CYC1	NA	NA	0.297075	0.600316	NA	NA
rs114562237	rs114562237	8	144164898	CYC1	NA	NA	0.161717	0.877388	NA	NA
rs114714881	rs114714881	8	145753947	CYC1	-0.268123	0.864617	NA	NA	NA	NA
rs11546144	rs11546144	8	145161823	CYC1	-0.17874	0.870314	-0.179315	0.48804	NA	NA
rs115719097	rs115719097	8	144300926	CYC1	NA	NA	0.190071	0.862662	NA	NA
rs11779776	rs11779776	8	145072539	CYC1	NA	NA	0.169232	0.599695	NA	NA
rs11984614	rs11984614	8	144706447	CYC1	-0.188457	0.712627	NA	NA	NA	NA
rs11984646	rs11984646	8	145781088	CYC1	-0.184023	0.833767	NA	NA	NA	NA
rs11988651	rs11988651	8	145818782	CYC1	-0.203805	0.789662	NA	NA	NA	NA
rs11988826	rs11988826	8	145277328	CYC1	-0.236428	0.796269	-0.146628	0.819081	NA	NA
rs11990468	rs11990468	8	145132346	CYC1	NA	NA	-0.142194	0.878986	NA	NA
rs11990558	rs11990558	8	145132633	CYC1	NA	NA	-0.137107	0.857102	NA	NA
rs11991859	rs11991859	8	145839058	CYC1	-0.205424	0.7522	NA	NA	NA	NA
rs11993554	rs11993554	8	145111529	CYC1	NA	NA	-0.146999	0.657138	NA	NA
rs11995892	rs11995892	8	145286674	CYC1	-0.329045	0.543661	-0.142015	0.87162	NA	NA
rs11997608	rs11997608	8	145785009	CYC1	-0.196726	0.798494	NA	NA	NA	NA
rs12550729	rs12550729	8	145155408	CYC1	-0.17874	0.870314	-0.179315	0.48804	NA	NA
rs1318196	rs76574286	8	144620342	CYC1	NA	NA	0.128939	0.781745	NA	NA
rs1476233	rs1476233	8	145761188	CYC1	-0.191637	0.732322	NA	NA	NA	NA
rs2721191	NA	8	145739679	CYC1	NA	NA	-0.186291	0.872221	NA	NA
rs2721193	rs2721193	8	145675491	CYC1	-0.162836	0.878072	NA	NA	NA	NA
rs28409862	NA	8	144889067	CYC1	-0.313711	0.825901	NA	NA	NA	NA
rs2958492	rs2958492	8	145919126	CYC1	0.173386	0.821047	NA	NA	NA	NA
rs2958506	rs2958506	8	145907087	CYC1	-0.172767	0.874418	NA	NA	NA	NA
rs34257756	rs34257756	8	144707785	CYC1	0.141036	0.871868	NA	NA	NA	NA
rs35635164	rs35635164	8	145957924	CYC1	-0.257804	0.688602	NA	NA	NA	NA
rs371316724	rs72614054	8	145503195	CYC1	NA	NA	-0.172568	0.396615	NA	NA
rs380904	rs380904	8	144565905	CYC1	NA	NA	0.109701	0.84165	NA	NA
rs390308	rs390308	8	144544883	CYC1	NA	NA	0.235557	0.60074	NA	NA
rs4557742	rs4557742	8	145508113	CYC1	NA	NA	-0.116569	0.797462	NA	NA
rs4874147	rs4874147	8	144620183	CYC1	NA	NA	0.160447	0.844558	NA	NA
rs4977188	rs4977188	8	144956464	CYC1	-0.250901	0.836772	NA	NA	NA	NA
rs60050811	rs60050811	8	145086876	CYC1	NA	NA	-0.106332	0.858192	NA	NA
rs6558295	rs6558295	8	145139522	CYC1	-0.195286	0.813628	-0.177115	0.409029	NA	NA
rs6558380	rs6558380	8	144705349	CYC1	0.154286	0.873987	NA	NA	NA	NA
rs6989232	rs6989232	8	146150968	CYC1	NA	NA	-0.124112	0.870409	NA	NA
rs7005725	rs7005725	8	145005229	CYC1	-0.170254	0.862128	-0.12179	0.82358	NA	NA
rs7016537	rs7016537	8	145846115	CYC1	0.164105	0.863713	0.110529	0.852974	NA	NA
rs72697666	rs72697666	8	145838758	CYC1	NA	NA	0.152527	0.860508	NA	NA
rs73379119	rs73379119	8	145090600	CYC1	-0.228135	0.866472	NA	NA	NA	NA
rs7460860	rs7460860	8	144304941	CYC1	NA	NA	0.112771	0.844558	NA	NA
rs7462934	rs7462934	8	144157565	CYC1	NA	NA	0.140299	0.80777	NA	NA
rs75840042	rs75840042	8	144307002	CYC1	NA	NA	0.271763	0.477054	NA	NA
rs7838609	rs7838609	8	145099125	CYC1	NA	NA	-0.221965	0.846932	NA	NA
rs896949	NA	8	144660575	CYC1	NA	NA	-0.10726	0.867719	NA	NA
JHU_8.144869796	rs7014307	8	144869797	CYHR1	0.15574	0.876952	NA	NA	NA	NA
JHU_8.144935559	rs75356780	8	144935560	CYHR1	NA	NA	-0.129171	0.790499	NA	NA
JHU_8.144987933	rs6999129	8	144987934	CYHR1	0.113813	0.784227	NA	NA	NA	NA
JHU_8.145004545	NA	8	145004546	CYHR1	NA	NA	0.0935722	0.811004	NA	NA
JHU_8.145264499	NA	8	145264500	CYHR1	-0.190446	0.861252	NA	NA	NA	NA
JHU_8.145639319	rs736676	8	145639320	CYHR1	-0.111569	0.85331	NA	NA	NA	NA
JHU_8.146239226	NA	8	146239227	CYHR1	0.161069	0.857889	NA	NA	NA	NA
JHU_8.146277560	NA	8	146277561	CYHR1	0.161069	0.857889	NA	NA	NA	NA
JHU_8.146292261	NA	8	146292262	CYHR1	-0.0884279	0.874003	NA	NA	NA	NA
exm2266708	rs2280840	8	145581557	CYHR1	NA	NA	0.0942399	0.858311	NA	NA
exm732031	NA	8	145639726	CYHR1	-0.283282	0.642732	NA	NA	NA	NA
exm732117	NA	8	145642002	CYHR1	NA	NA	-0.102671	0.823631	NA	NA
rs112179219	rs112179219	8	145664451	CYHR1	-0.166548	0.840519	NA	NA	NA	NA
rs11546144	rs11546144	8	145161823	CYHR1	NA	NA	-0.0966839	0.87387	NA	NA
rs11777239	rs11777239	8	145031265	CYHR1	-0.104942	0.84913	NA	NA	NA	NA
rs11990468	rs11990468	8	145132346	CYHR1	NA	NA	-0.129282	0.852292	NA	NA
rs11992439	rs11992439	8	144829407	CYHR1	NA	NA	0.110898	0.851798	NA	NA
rs12550729	rs12550729	8	145155408	CYHR1	NA	NA	-0.0966839	0.87387	NA	NA
rs13273343	NA	8	145656815	CYHR1	NA	NA	0.102499	0.781472	NA	NA
rs28409862	NA	8	144889067	CYHR1	0.15757	0.875776	NA	NA	NA	NA
rs35635164	rs35635164	8	145957924	CYHR1	NA	NA	-0.111328	0.846717	NA	NA
rs35756786	rs35756786	8	146245372	CYHR1	-0.0912404	0.87374	NA	NA	NA	NA
rs371316724	rs72614054	8	145503195	CYHR1	0.0969016	0.863164	NA	NA	NA	NA
rs3735787	rs3735787	8	146157339	CYHR1	-0.140405	0.878241	NA	NA	NA	NA
rs62526410	rs62526410	8	144868982	CYHR1	-0.190484	0.376947	NA	NA	NA	NA
rs6599528	rs6599528	8	145603114	CYHR1	NA	NA	-0.104896	0.789267	NA	NA
rs6599542	rs6599542	8	146142621	CYHR1	0.146681	0.8818	NA	NA	NA	NA
rs7014684	rs7014684	8	145587615	CYHR1	NA	NA	-0.0899315	0.838451	NA	NA
rs73371197	rs73371197	8	144811695	CYHR1	NA	NA	-0.0882394	0.880377	NA	NA
rs7462303	rs7462303	8	146275966	CYHR1	-0.109101	0.873322	NA	NA	NA	NA
rs7830832	rs7830832	8	145661675	CYHR1	NA	NA	0.0874275	0.874843	NA	NA
JHU_8.64675093	rs67977857	8	64675094	CYP7B1	-0.552923	0.877365	NA	NA	NA	NA
JHU_8.64844491	rs146015344	8	64844492	CYP7B1	1.21921	0.841526	NA	NA	NA	NA
JHU_8.65057471	rs116235314	8	65057472	CYP7B1	1.21921	0.841526	NA	NA	NA	NA
JHU_8.65220905	rs73690607	8	65220906	CYP7B1	-0.88154	0.84067	NA	NA	NA	NA
JHU_8.65285100	NA	8	65285101	CYP7B1	1.05116	0.859636	NA	NA	NA	NA
JHU_8.65461710	rs7820605	8	65461711	CYP7B1	1.49557	0.533565	NA	NA	NA	NA
JHU_8.65550775	rs74994230	8	65550776	CYP7B1	NA	NA	-0.926483	0.877162	NA	NA
JHU_8.65729784	rs73688290	8	65729785	CYP7B1	-0.713518	0.789885	NA	NA	NA	NA
JHU_8.65794371	rs4425790	8	65794372	CYP7B1	-0.892365	0.760728	NA	NA	NA	NA
JHU_8.66469041	NA	8	66469042	CYP7B1	NA	NA	-0.614538	0.877488	NA	NA
JHU_8.66537017	rs202054693	8	66537018	CYP7B1	NA	NA	0.741731	0.875141	NA	NA
JHU_8.66612607	rs200458287	8	66612608	CYP7B1	NA	NA	0.741731	0.875141	NA	NA
rs10090584	rs10090584	8	65595527	CYP7B1	-0.738195	0.877768	NA	NA	NA	NA
rs10102238	rs10102238	8	65810061	CYP7B1	1.40072	0.690341	NA	NA	NA	NA
rs11782361	rs11782361	8	66392336	CYP7B1	-0.66111	0.818308	NA	NA	NA	NA
rs13259837	rs13259837	8	66365374	CYP7B1	NA	NA	0.456273	0.877999	NA	NA
rs1371686	rs1371686	8	65197487	CYP7B1	-0.758655	0.864609	NA	NA	NA	NA
rs16931369	rs16931369	8	65585563	CYP7B1	0.945444	0.78112	NA	NA	NA	NA
rs190938	rs190938	8	65283691	CYP7B1	0.683609	0.868189	NA	NA	NA	NA
rs2356665	rs2356665	8	65186616	CYP7B1	-0.781388	0.738349	NA	NA	NA	NA
rs3862072	rs3862072	8	65402084	CYP7B1	-0.605826	0.832645	NA	NA	NA	NA
rs4350019	rs4350019	8	65564428	CYP7B1	-0.829581	0.863108	NA	NA	NA	NA
rs4573321	rs4573321	8	65799727	CYP7B1	-0.974975	0.733769	NA	NA	NA	NA
rs4737678	rs4737678	8	65646643	CYP7B1	-0.644374	0.84913	NA	NA	NA	NA
rs4737724	rs4737724	8	66260515	CYP7B1	-1.50358	0.597228	NA	NA	NA	NA
rs4737737	rs4737737	8	66410546	CYP7B1	NA	NA	-0.830198	0.612787	NA	NA
rs58442893	rs58442893	8	65295319	CYP7B1	1.51051	0.737075	NA	NA	NA	NA
rs73234085	rs73234085	8	65445098	CYP7B1	1.55453	0.488171	NA	NA	NA	NA
rs73686045	rs73686045	8	64594435	CYP7B1	NA	NA	0.534371	0.876965	NA	NA
rs75270782	rs75270782	8	64726358	CYP7B1	-0.874171	0.751732	NA	NA	NA	NA
rs75337602	rs75337602	8	65284166	CYP7B1	1.06486	0.870432	NA	NA	NA	NA
rs77152155	rs77152155	8	66514780	CYP7B1	NA	NA	0.741731	0.875141	NA	NA
rs7823966	rs28643301	8	65828731	CYP7B1	-0.957614	0.817757	NA	NA	NA	NA
rs80011939	rs80011939	8	65270588	CYP7B1	1.08949	0.706845	NA	NA	NA	NA
rs9298089	rs9298089	8	65768237	CYP7B1	-0.655935	0.860959	NA	NA	NA	NA
rs953593	rs953593	8	66631972	CYP7B1	NA	NA	0.535944	0.596667	NA	NA
JHU_8.103449799	NA	8	103449800	DCAF13	NA	NA	-0.226088	0.798245	NA	NA
JHU_8.103630694	rs2511670	8	103630695	DCAF13	NA	NA	-0.218184	0.775295	NA	NA
JHU_8.103656250	rs73276714	8	103656251	DCAF13	-0.233945	0.760896	-0.275371	0.611195	NA	NA
JHU_8.103679550	rs113789126	8	103679551	DCAF13	NA	NA	-0.248772	0.736558	NA	NA
JHU_8.104374305	NA	8	104374306	DCAF13	NA	NA	0.121991	0.877569	NA	NA
JHU_8.104691708	rs1426293	8	104691709	DCAF13	NA	NA	-0.164281	0.803979	NA	NA
JHU_8.104957977	rs56103144	8	104957978	DCAF13	NA	NA	-0.145167	0.880377	NA	NA
JHU_8.105371935	rs2853153	8	105371936	DCAF13	0.140081	0.828597	NA	NA	NA	NA
rs10955332	rs10955332	8	104901578	DCAF13	NA	NA	0.198017	0.750338	NA	NA
rs115547369	rs115547369	8	104464959	DCAF13	-0.227329	0.881435	-0.373333	0.512024	NA	NA
rs115818974	rs115818974	8	103660124	DCAF13	-0.22171	0.87544	NA	NA	NA	NA
rs1347603	rs1347603	8	104490503	DCAF13	NA	NA	-0.184048	0.790585	NA	NA
rs16870272	rs16870272	8	104247369	DCAF13	NA	NA	-0.24919	0.542098	NA	NA
rs2249255	rs2249255	8	104137028	DCAF13	NA	NA	-0.148274	0.872238	NA	NA
rs2304344	rs2304344	8	103855691	DCAF13	NA	NA	-0.202677	0.830582	NA	NA
rs2436885	NA	8	103579531	DCAF13	-0.171998	0.801226	-0.156479	0.857858	NA	NA
rs2511662	rs2511662	8	103640433	DCAF13	NA	NA	-0.163485	0.872523	NA	NA
rs2511692	rs2511692	8	103694272	DCAF13	0.165007	0.745469	NA	NA	NA	NA
rs2511718	rs2511718	8	103658945	DCAF13	NA	NA	-0.22738	0.796703	NA	NA
rs2514668	rs2514668	8	105362656	DCAF13	-0.166181	0.707984	NA	NA	NA	NA
rs2515185	rs2515185	8	104139845	DCAF13	NA	NA	-0.179528	0.86132	NA	NA
rs2669441	rs2669441	8	105385657	DCAF13	0.182162	0.810875	NA	NA	NA	NA
rs28595533	rs28595533	8	103576273	DCAF13	0.131852	0.877867	NA	NA	NA	NA
rs34236346	rs34236346	8	104987711	DCAF13	-0.162184	0.87378	NA	NA	NA	NA
rs35027035	rs35027035	8	103721051	DCAF13	NA	NA	0.131958	0.803649	NA	NA
rs4512347	rs4512347	8	104404392	DCAF13	NA	NA	-0.208824	0.845728	NA	NA
rs4734663	rs4734663	8	103732048	DCAF13	NA	NA	0.145855	0.768894	NA	NA
rs61682032	rs61682032	8	105360994	DCAF13	-0.224444	0.879565	NA	NA	NA	NA
rs67763699	rs67763699	8	104357389	DCAF13	-0.264245	0.578114	NA	NA	NA	NA
rs6981411	rs6981411	8	103658711	DCAF13	-0.117152	0.873806	-0.195941	0.422754	NA	NA
rs7010489	rs7010489	8	103490914	DCAF13	NA	NA	0.130167	0.827581	NA	NA
rs728909	rs728909	8	104183936	DCAF13	NA	NA	-0.216329	0.741049	NA	NA
rs73698916	rs73698916	8	103612101	DCAF13	NA	NA	-0.198683	0.835715	NA	NA
rs7843452	rs7843452	8	104180743	DCAF13	-0.158551	0.881618	NA	NA	NA	NA
rs79464428	rs79464428	8	105426928	DCAF13	0.240407	0.620606	NA	NA	NA	NA
rs79688022	rs79688022	8	104247846	DCAF13	-0.242089	0.835952	NA	NA	NA	NA
rs827536	rs827536	8	104323026	DCAF13	0.124565	0.859514	0.148809	0.789087	NA	NA
rs827540	rs827540	8	104299426	DCAF13	-0.133756	0.874418	NA	NA	NA	NA
rs844137	rs844137	8	104365623	DCAF13	NA	NA	0.170585	0.835888	NA	NA
rs996200	rs996200	8	104221119	DCAF13	-0.30098	0.695767	NA	NA	NA	NA
JHU_8.105344815	NA	8	105344816	DCSTAMP	1.02807	0.807686	NA	NA	NA	NA
JHU_8.105371935	rs2853153	8	105371936	DCSTAMP	-0.705586	0.842846	-1.00558	0.552627	NA	NA
JHU_8.105374327	rs35426673	8	105374328	DCSTAMP	-0.799276	0.724991	NA	NA	NA	NA
JHU_8.105705792	rs71522706	8	105705793	DCSTAMP	0.85352	0.858213	NA	NA	NA	NA
JHU_8.105832678	rs9720991	8	105832679	DCSTAMP	NA	NA	-1.09701	0.878834	NA	NA
JHU_8.105866398	rs2219563	8	105866399	DCSTAMP	0.942958	0.882489	NA	NA	NA	NA
JHU_8.106052147	NA	8	106052148	DCSTAMP	1.03561	0.853517	1.04251	0.863082	NA	NA
JHU_8.106348917	rs62525432	8	106348918	DCSTAMP	-0.896538	0.793854	-1.20609	0.466168	NA	NA
exm714205	rs3134295	8	104427359	DCSTAMP	-0.590897	0.838041	-0.713611	0.737981	NA	NA
rs1061196	rs1061196	8	104410928	DCSTAMP	0.669198	0.821252	0.755133	0.763975	NA	NA
rs10955359	rs10955359	8	105851222	DCSTAMP	NA	NA	-1.09701	0.878834	NA	NA
rs1113601	rs1113601	8	106338217	DCSTAMP	-0.934456	0.863713	NA	NA	NA	NA
rs111828504	rs111828504	8	105361697	DCSTAMP	NA	NA	1.10668	0.86914	NA	NA
rs116162666	rs116162666	8	105352351	DCSTAMP	1.3332	0.689268	NA	NA	NA	NA
rs1317221	rs1317221	8	105387457	DCSTAMP	NA	NA	-0.571688	0.876965	NA	NA
rs16871199	rs16871199	8	105292565	DCSTAMP	-0.774804	0.786148	NA	NA	NA	NA
rs16871597	rs145810283	8	105630505	DCSTAMP	1.46338	0.769759	1.26229	0.858723	NA	NA
rs17192765	rs17192765	8	106106951	DCSTAMP	-0.693473	0.879672	NA	NA	NA	NA
rs1962961	rs1962961	8	105863417	DCSTAMP	-1.15211	0.86706	NA	NA	NA	NA
rs1987499	rs1987499	8	105348809	DCSTAMP	0.909678	0.835454	NA	NA	NA	NA
rs2241777	rs2241777	8	104412388	DCSTAMP	-0.590897	0.838041	-0.713611	0.737981	NA	NA
rs2458415	rs2458415	8	105351998	DCSTAMP	-1.51013	0.000203512	-1.30734	0.0234456	-0.174454	0.999629
rs2514668	rs2514668	8	105362656	DCSTAMP	NA	NA	0.704708	0.857271	NA	NA
rs3101274	rs3101274	8	106052343	DCSTAMP	NA	NA	-0.942729	0.831972	NA	NA
rs3107546	rs3107546	8	106037189	DCSTAMP	NA	NA	0.621183	0.874472	NA	NA
rs4299971	rs4299971	8	105338752	DCSTAMP	-0.899595	0.610125	NA	NA	NA	NA
rs57137405	rs57137405	8	104465923	DCSTAMP	-0.989063	0.836559	NA	NA	NA	NA
rs6983436	rs6983436	8	104956705	DCSTAMP	-0.712271	0.840855	-0.798475	0.797785	NA	NA
rs6986587	rs6986587	8	106136318	DCSTAMP	-0.605132	0.856817	-0.641734	0.847289	NA	NA
rs6992445	rs6992445	8	105387262	DCSTAMP	-0.776421	0.744075	-0.972415	0.468754	NA	NA
rs72677011	rs72677011	8	105834276	DCSTAMP	1.15909	0.863137	NA	NA	NA	NA
rs76665709	NA	8	104363784	DCSTAMP	1.16596	0.859448	NA	NA	NA	NA
rs844137	rs844137	8	104365623	DCSTAMP	-0.823381	0.855546	NA	NA	NA	NA
rs9297354	rs9297354	8	106021780	DCSTAMP	NA	NA	0.702532	0.792166	NA	NA
JHU_8.29064377	rs10095622	8	29064378	DCTN6	NA	NA	-0.16599	0.874153	NA	NA
JHU_8.29494795	rs11993572	8	29494796	DCTN6	-0.344848	0.815484	NA	NA	NA	NA
JHU_8.29837250	rs12335264	8	29837251	DCTN6	NA	NA	0.172709	0.672065	NA	NA
JHU_8.29915325	rs12680926	8	29915326	DCTN6	-0.292588	0.834904	NA	NA	NA	NA
JHU_8.30079920	rs376862313	8	30079921	DCTN6	NA	NA	0.136125	0.729502	NA	NA
JHU_8.30092000	rs35006610	8	30092001	DCTN6	NA	NA	0.164758	0.839031	NA	NA
JHU_8.30105535	rs1018138	8	30105536	DCTN6	-0.232791	0.622448	-0.290827	0.05478	NA	NA
JHU_8.30110772	rs73583540	8	30110773	DCTN6	NA	NA	0.170513	0.869184	NA	NA
JHU_8.30167490	rs141577679	8	30167491	DCTN6	-0.231109	0.839245	NA	NA	NA	NA
JHU_8.30205081	NA	8	30205082	DCTN6	0.207974	0.872936	NA	NA	NA	NA
JHU_8.30234462	rs7813031	8	30234463	DCTN6	0.186797	0.672899	NA	NA	NA	NA
JHU_8.30961084	rs2344456	8	30961085	DCTN6	-0.157456	0.827393	NA	NA	NA	NA
rs1002149	rs1002149	8	30585738	DCTN6	-0.186585	0.826058	NA	NA	NA	NA
rs10088747	rs10088747	8	29866841	DCTN6	NA	NA	0.122882	0.87565	NA	NA
rs10097469	rs10097469	8	30165116	DCTN6	NA	NA	0.134306	0.867276	NA	NA
rs10105118	rs10105118	8	30627027	DCTN6	0.141668	0.859953	NA	NA	NA	NA
rs10108668	rs10108668	8	29836592	DCTN6	NA	NA	0.167761	0.820528	NA	NA
rs10503844	rs10503844	8	29416684	DCTN6	NA	NA	-0.156361	0.84207	NA	NA
rs10954778	rs10954778	8	31008747	DCTN6	NA	NA	-0.1721	0.821484	NA	NA
rs11136074	rs11136074	8	29351084	DCTN6	NA	NA	-0.13468	0.825722	NA	NA
rs1116003	rs1116003	8	30655363	DCTN6	NA	NA	-0.119202	0.878774	NA	NA
rs114450264	rs114450264	8	30808186	DCTN6	NA	NA	0.291385	0.746831	NA	NA
rs11993727	rs11993727	8	29508465	DCTN6	-0.342306	0.791122	-0.313485	0.773837	NA	NA
rs11996018	rs11996018	8	29875788	DCTN6	0.328391	0.80139	NA	NA	NA	NA
rs12216758	rs12216758	8	29569127	DCTN6	-0.141253	0.879042	NA	NA	NA	NA
rs12386822	rs12386822	8	29957816	DCTN6	NA	NA	-0.178179	0.706714	NA	NA
rs12548021	rs12548021	8	29344462	DCTN6	-0.159692	0.875656	NA	NA	NA	NA
rs12548744	rs12548744	8	30041916	DCTN6	NA	NA	0.149688	0.715671	NA	NA
rs12681369	rs12681369	8	29865740	DCTN6	-0.177376	0.794996	-0.143346	0.844558	NA	NA
rs13278369	rs13278369	8	29295712	DCTN6	NA	NA	-0.191215	0.8559	NA	NA
rs16877090	rs16877090	8	30359173	DCTN6	-0.155212	0.805981	NA	NA	NA	NA
rs17060309	rs17060309	8	29379515	DCTN6	0.143005	0.873806	NA	NA	NA	NA
rs1800392	rs1800392	8	30973957	DCTN6	0.152048	0.850971	NA	NA	NA	NA
rs2543601	rs2543601	8	30848776	DCTN6	NA	NA	0.252251	0.804902	NA	NA
rs2551698	rs2551698	8	30580577	DCTN6	NA	NA	-0.172019	0.841957	NA	NA
rs2725340	rs2725340	8	30904936	DCTN6	NA	NA	0.170043	0.790872	NA	NA
rs2915603	rs2915603	8	30300365	DCTN6	0.234602	0.366776	NA	NA	NA	NA
rs2915605	rs2915605	8	30297604	DCTN6	-0.177919	0.766331	NA	NA	NA	NA
rs2938199	rs2938199	8	30135596	DCTN6	0.213007	0.643956	NA	NA	NA	NA
rs323343	rs323343	8	30702218	DCTN6	NA	NA	0.187437	0.841423	NA	NA
rs4076433	rs4076433	8	29654712	DCTN6	0.153355	0.856854	NA	NA	NA	NA
rs4732670	rs4732670	8	29083109	DCTN6	NA	NA	0.204155	0.806351	NA	NA
rs4732961	rs4732961	8	29359592	DCTN6	-0.308627	0.85148	NA	NA	NA	NA
rs4733400	rs4733400	8	30012514	DCTN6	NA	NA	-0.212275	0.151846	NA	NA
rs58747275	rs58747275	8	30230721	DCTN6	0.176414	0.816986	NA	NA	NA	NA
rs643472	rs643472	8	29153777	DCTN6	NA	NA	0.12833	0.87372	NA	NA
rs649959	rs649959	8	29150284	DCTN6	NA	NA	-0.198894	0.761886	NA	NA
rs6995542	rs6995542	8	30594942	DCTN6	NA	NA	-0.115865	0.880749	NA	NA
rs7002486	rs7002486	8	29541902	DCTN6	0.174684	0.79482	NA	NA	NA	NA
rs7010539	rs7010539	8	30319299	DCTN6	-0.166409	0.766285	NA	NA	NA	NA
rs7011660	rs7011660	8	30286174	DCTN6	0.201086	0.73201	NA	NA	NA	NA
rs7813902	rs7813902	8	29996256	DCTN6	0.137561	0.878014	NA	NA	NA	NA
rs7821925	rs7821925	8	29834020	DCTN6	NA	NA	0.172709	0.672065	NA	NA
rs7822547	rs7822547	8	30126708	DCTN6	NA	NA	0.158716	0.843255	NA	NA
rs7829853	rs7829853	8	30023540	DCTN6	NA	NA	-0.191682	0.361923	NA	NA
rs7830778	rs7830778	8	30060304	DCTN6	0.168209	0.865904	0.159908	0.845644	NA	NA
rs7844812	rs7844812	8	29989564	DCTN6	NA	NA	-0.141556	0.748992	NA	NA
rs8190955	rs8190955	8	30565624	DCTN6	-0.302447	0.850433	NA	NA	NA	NA
rs952774	rs952774	8	30275342	DCTN6	0.165964	0.820092	NA	NA	NA	NA
rs9649886	rs9649886	8	30962693	DCTN6	-0.176108	0.837102	NA	NA	NA	NA
JHU_8.37312319	rs1108234	8	37312320	DDHD2	0.185015	0.832227	NA	NA	NA	NA
JHU_8.37343642	NA	8	37343643	DDHD2	0.315062	0.785819	NA	NA	NA	NA
JHU_8.38321075	rs73674172	8	38321076	DDHD2	NA	NA	0.204462	0.782215	NA	NA
JHU_8.38449097	rs3987803	8	38449098	DDHD2	NA	NA	0.104255	0.874503	NA	NA
JHU_8.38457236	rs327932	8	38457237	DDHD2	0.176898	0.855335	0.126161	0.859986	NA	NA
JHU_8.38467924	rs10046662	8	38467925	DDHD2	-0.141418	0.841901	NA	NA	NA	NA
JHU_8.39015759	rs56171436	8	39015760	DDHD2	0.18525	0.627649	NA	NA	NA	NA
rs10098580	rs10098580	8	38549355	DDHD2	0.250578	0.483131	NA	NA	NA	NA
rs10504003	rs10504003	8	37128540	DDHD2	-0.170507	0.812133	NA	NA	NA	NA
rs12335077	rs12335077	8	38484612	DDHD2	0.148369	0.800749	NA	NA	NA	NA
rs12547201	rs12547201	8	37155868	DDHD2	NA	NA	0.167483	0.851673	NA	NA
rs13261355	rs13261355	8	38807284	DDHD2	-0.156412	0.570032	NA	NA	NA	NA
rs15078	rs15078	8	38457758	DDHD2	NA	NA	-0.0959597	0.837689	NA	NA
rs16886251	rs16886251	8	37086493	DDHD2	NA	NA	0.158195	0.85652	NA	NA
rs16886686	rs16886686	8	37246921	DDHD2	-0.101917	0.881703	NA	NA	NA	NA
rs16887670	rs16887670	8	38546543	DDHD2	-0.191246	0.856024	NA	NA	NA	NA
rs17513063	rs17513063	8	38598527	DDHD2	NA	NA	-0.283551	0.452689	NA	NA
rs2517388	rs2517388	8	37977732	DDHD2	-0.120913	0.862114	NA	NA	NA	NA
rs28407048	rs28407048	8	37339081	DDHD2	NA	NA	0.111837	0.87265	NA	NA
rs28490371	rs28490371	8	37784204	DDHD2	NA	NA	-0.105793	0.773536	NA	NA
rs3802323	rs3802323	8	38458371	DDHD2	0.12026	0.861712	0.0997608	0.795109	NA	NA
rs392552	rs392552	8	37188456	DDHD2	0.193506	0.873769	NA	NA	NA	NA
rs433689	rs433689	8	37127143	DDHD2	-0.148699	0.76316	NA	NA	NA	NA
rs4585712	rs4585712	8	39021272	DDHD2	0.136951	0.809157	NA	NA	NA	NA
rs62504363	rs62504363	8	38773227	DDHD2	-0.267222	0.426406	NA	NA	NA	NA
rs6980823	rs6980823	8	37317145	DDHD2	NA	NA	-0.12128	0.671256	NA	NA
rs77250406	rs77250406	8	39112033	DDHD2	0.138861	0.852424	0.119238	0.758151	NA	NA
rs7816392	rs7816392	8	37471387	DDHD2	0.107004	0.860876	NA	NA	NA	NA
rs7816405	rs7816405	8	38552757	DDHD2	0.133629	0.784628	NA	NA	NA	NA
rs7844400	rs7844400	8	38776913	DDHD2	-0.19219	0.765794	NA	NA	NA	NA
rs7845771	rs7845771	8	39080632	DDHD2	0.18525	0.627649	NA	NA	NA	NA
rs7845862	rs7845862	8	38471714	DDHD2	0.116647	0.86939	NA	NA	NA	NA
rs79175299	rs79175299	8	39128267	DDHD2	0.137537	0.855989	0.111494	0.798786	NA	NA
JHU_8.90124461	rs148241506	8	90124462	DECR1	NA	NA	-0.226104	0.819898	NA	NA
JHU_8.90158197	rs188100623	8	90158198	DECR1	-0.251925	0.753573	NA	NA	NA	NA
JHU_8.90942517	rs78954924	8	90942518	DECR1	NA	NA	-0.239392	0.83142	NA	NA
JHU_8.90991889	NA	8	90991890	DECR1	NA	NA	-0.241694	0.800866	NA	NA
JHU_8.91099893	rs1554924	8	91099894	DECR1	NA	NA	0.167162	0.866318	NA	NA
JHU_8.91110242	NA	8	91110243	DECR1	-0.314616	0.789104	NA	NA	NA	NA
JHU_8.91160031	rs73698014	8	91160032	DECR1	NA	NA	-0.239392	0.83142	NA	NA
rs10086081	rs10086081	8	90044603	DECR1	-0.294066	0.614099	NA	NA	NA	NA
rs10087030	rs10087030	8	90331518	DECR1	-0.122406	0.869124	NA	NA	NA	NA
rs10100369	rs10100369	8	91130683	DECR1	0.134164	0.875442	NA	NA	NA	NA
rs10105746	rs10105746	8	91342070	DECR1	NA	NA	-0.252199	0.588423	NA	NA
rs11779424	rs11779424	8	90158554	DECR1	NA	NA	-0.188929	0.456656	NA	NA
rs13274815	rs13274815	8	90104975	DECR1	NA	NA	0.15537	0.801665	NA	NA
rs1383032	rs1383032	8	90383259	DECR1	0.125966	0.873838	0.119542	0.768299	NA	NA
rs1483374	rs1483374	8	90186798	DECR1	NA	NA	-0.191876	0.483456	NA	NA
rs16892784	rs16892784	8	90215649	DECR1	-0.253911	0.765794	NA	NA	NA	NA
rs16892809	rs16892809	8	90216500	DECR1	NA	NA	0.168275	0.856656	NA	NA
rs2840205	rs2840205	8	91165948	DECR1	0.134164	0.875442	NA	NA	NA	NA
rs4458917	rs4458917	8	90385087	DECR1	-0.129957	0.881584	NA	NA	NA	NA
rs4576466	rs4576466	8	91377153	DECR1	0.199795	0.867517	NA	NA	NA	NA
rs55946849	rs55946849	8	90376908	DECR1	-0.181656	0.736701	NA	NA	NA	NA
rs67071743	rs67071743	8	90072569	DECR1	-0.18184	0.84116	NA	NA	NA	NA
rs6998900	rs6998900	8	91191414	DECR1	-0.17196	0.783518	NA	NA	NA	NA
rs7008308	rs7008308	8	91308566	DECR1	NA	NA	-0.128389	0.845615	NA	NA
rs73694310	rs73694310	8	91121843	DECR1	NA	NA	-0.239392	0.83142	NA	NA
rs7824985	rs7824985	8	90624692	DECR1	0.197985	0.798127	NA	NA	NA	NA
rs827730	rs827730	8	90608930	DECR1	-0.323257	0.8169	NA	NA	NA	NA
rs922913	rs922913	8	90072115	DECR1	-0.18184	0.84116	NA	NA	NA	NA
rs9297857	rs9297857	8	91480964	DECR1	0.181828	0.825677	NA	NA	NA	NA
rs9642910	rs9642910	8	91475724	DECR1	0.184826	0.822315	NA	NA	NA	NA
rs9650108	rs9650108	8	91196889	DECR1	NA	NA	-0.145186	0.872842	NA	NA
JHU_8.141132121	rs72687213	8	141132122	DENND3	NA	NA	-0.244555	0.821367	NA	NA
JHU_8.141263780	rs7841395	8	141263781	DENND3	0.317071	0.726956	NA	NA	NA	NA
JHU_8.141359191	rs114960490	8	141359192	DENND3	0.467269	0.849178	NA	NA	NA	NA
JHU_8.141971484	rs78166750	8	141971485	DENND3	0.451173	0.853668	NA	NA	NA	NA
JHU_8.142017208	rs73713304	8	142017209	DENND3	0.413378	0.871289	NA	NA	NA	NA
JHU_8.142022950	rs34934005	8	142022951	DENND3	NA	NA	0.336221	0.878986	NA	NA
JHU_8.142131403	rs181521699	8	142131404	DENND3	-0.322303	0.880321	-0.25556	0.851764	NA	NA
JHU_8.142183488	rs113745307	8	142183489	DENND3	NA	NA	-0.357378	0.875141	NA	NA
JHU_8.142186399	NA	8	142186400	DENND3	0.71915	0.456544	NA	NA	NA	NA
JHU_8.142194203	rs73362495	8	142194204	DENND3	0.35521	0.526803	NA	NA	NA	NA
JHU_8.142354055	rs55993343	8	142354056	DENND3	NA	NA	0.237312	0.877569	NA	NA
JHU_8.142357250	rs115092486	8	142357251	DENND3	-0.519666	0.8563	-0.406486	0.82055	NA	NA
JHU_8.142386352	rs72683583	8	142386353	DENND3	NA	NA	0.249121	0.718809	NA	NA
JHU_8.142394718	rs79925605	8	142394719	DENND3	NA	NA	-0.346693	0.875756	NA	NA
JHU_8.142416617	rs75077760	8	142416618	DENND3	NA	NA	-0.190503	0.855672	NA	NA
JHU_8.142738507	rs6993419	8	142738508	DENND3	-0.332614	0.821683	NA	NA	NA	NA
JHU_8.142955888	rs73373424	8	142955889	DENND3	NA	NA	-0.345196	0.793043	NA	NA
JHU_8.143183686	NA	8	143183687	DENND3	NA	NA	-0.278074	0.877173	NA	NA
exm724323	rs753778	8	142228909	DENND3	NA	NA	-0.178802	0.876871	NA	NA
rs10087629	rs10087629	8	141625045	DENND3	NA	NA	0.186105	0.782979	NA	NA
rs10102728	rs10102728	8	142205964	DENND3	0.275394	0.815667	NA	NA	NA	NA
rs10216994	rs10216994	8	142521374	DENND3	0.3022	0.815167	NA	NA	NA	NA
rs10464982	rs10464982	8	141280413	DENND3	-0.274063	0.770016	NA	NA	NA	NA
rs111444985	rs111444985	8	142033824	DENND3	NA	NA	0.2958	0.811299	NA	NA
rs11167023	rs11167023	8	142106228	DENND3	-0.23715	0.881328	NA	NA	NA	NA
rs112565302	rs112565302	8	142459005	DENND3	0.457116	0.694486	0.365467	0.5446	NA	NA
rs113222416	rs113222416	8	142218717	DENND3	0.48845	0.692628	0.256519	0.876495	NA	NA
rs1137665	rs1137665	8	142447850	DENND3	0.24091	0.846671	0.245339	0.524637	NA	NA
rs114021582	rs114021582	8	142426531	DENND3	NA	NA	-0.359678	0.521485	NA	NA
rs11579	rs11579	8	142205132	DENND3	0.253913	0.851334	NA	NA	NA	NA
rs11781250	rs11781250	8	142460495	DENND3	NA	NA	-0.174762	0.866915	NA	NA
rs12545208	rs12545208	8	142727127	DENND3	-0.312547	0.652752	NA	NA	NA	NA
rs12682621	rs12682621	8	142369469	DENND3	0.439548	0.807016	0.38803	0.605868	NA	NA
rs13270024	rs13270024	8	142201477	DENND3	0.297522	0.802257	NA	NA	NA	NA
rs1865246	rs1865246	8	142274632	DENND3	-0.216848	0.864161	NA	NA	NA	NA
rs2748416	rs2748416	8	142490120	DENND3	NA	NA	-0.209348	0.797637	NA	NA
rs307737	rs307737	8	142195549	DENND3	-0.347469	0.750943	NA	NA	NA	NA
rs307738	rs307738	8	142194811	DENND3	-0.376325	0.329718	NA	NA	NA	NA
rs374587045	rs374587045	8	143125433	DENND3	0.24625	0.83052	0.192392	0.780559	NA	NA
rs3816063	rs3816063	8	142161064	DENND3	NA	NA	-0.261111	0.630862	NA	NA
rs4078541	rs4078541	8	141265687	DENND3	0.317071	0.726956	NA	NA	NA	NA
rs4907374	rs4907374	8	142537715	DENND3	NA	NA	-0.17531	0.820492	NA	NA
rs4907391	rs4907391	8	142684445	DENND3	-0.266732	0.840855	NA	NA	NA	NA
rs4907402	NA	8	142564964	DENND3	0.363659	0.833589	NA	NA	NA	NA
rs4917227	rs4917227	8	143116334	DENND3	-0.208359	0.880085	NA	NA	NA	NA
rs5019176	rs5019176	8	142529703	DENND3	0.42831	0.78806	0.343145	0.690674	NA	NA
rs55963418	rs55963418	8	142607055	DENND3	-0.493245	0.848441	NA	NA	NA	NA
rs57768039	rs57768039	8	142539132	DENND3	0.270646	0.836566	NA	NA	NA	NA
rs61486904	rs61486904	8	142600616	DENND3	0.382633	0.820243	NA	NA	NA	NA
rs6578089	rs6578089	8	141275157	DENND3	0.373135	0.528559	NA	NA	NA	NA
rs6578162	rs6578162	8	142330824	DENND3	NA	NA	-0.177641	0.852292	NA	NA
rs6578211	rs6578211	8	142706742	DENND3	-0.265128	0.829712	NA	NA	NA	NA
rs67985793	rs67985793	8	142330685	DENND3	NA	NA	-0.265865	0.859145	NA	NA
rs6994141	rs6994141	8	142928470	DENND3	0.292066	0.864867	NA	NA	NA	NA
rs6996982	rs6996982	8	142878444	DENND3	NA	NA	0.248843	0.783447	NA	NA
rs72698446	rs72698446	8	143072852	DENND3	NA	NA	0.196482	0.880629	NA	NA
rs73371641	rs73371641	8	142864765	DENND3	0.30556	0.778557	NA	NA	NA	NA
rs73713490	rs73713490	8	142891379	DENND3	0.477249	0.688179	NA	NA	NA	NA
rs73713659	rs73713659	8	142460922	DENND3	0.457116	0.694486	0.365467	0.5446	NA	NA
rs7461353	rs7461353	8	142353946	DENND3	NA	NA	-0.362799	0.785996	NA	NA
rs74799427	rs74799427	8	142295344	DENND3	0.468339	0.841062	NA	NA	NA	NA
rs76042623	rs76042623	8	143201104	DENND3	0.302571	0.879105	NA	NA	NA	NA
rs77852076	rs77852076	8	142389396	DENND3	NA	NA	-0.233732	0.721947	NA	NA
rs7817347	rs7817347	8	142385478	DENND3	NA	NA	-0.28934	0.410441	NA	NA
rs7819263	rs7819263	8	142295965	DENND3	-0.240201	0.860726	NA	NA	NA	NA
rs7836875	rs7836875	8	142443189	DENND3	NA	NA	-0.152474	0.8748	NA	NA
rs7846265	rs7846265	8	142370535	DENND3	NA	NA	-0.169971	0.852164	NA	NA
rs78729988	rs78729988	8	142861351	DENND3	-0.280941	0.866715	NA	NA	NA	NA
rs78755095	rs78755095	8	142040236	DENND3	NA	NA	0.313168	0.688049	NA	NA
rs79891737	rs79891737	8	142493088	DENND3	NA	NA	-0.388504	0.784133	NA	NA
rs878421	rs878421	8	142328020	DENND3	NA	NA	0.163442	0.879416	NA	NA
JHU_8.120041649	rs374182330	8	120041650	DEPTOR	NA	NA	0.606684	0.870836	NA	NA
JHU_8.120082680	rs5005858	8	120082681	DEPTOR	-1.12499	0.863371	NA	NA	NA	NA
JHU_8.120089491	NA	8	120089492	DEPTOR	NA	NA	-0.595933	0.748159	NA	NA
JHU_8.120097816	rs371321152	8	120097817	DEPTOR	NA	NA	-0.758423	0.872842	NA	NA
JHU_8.120975028	rs73705848	8	120975029	DEPTOR	-0.82876	0.844232	NA	NA	NA	NA
JHU_8.121013334	rs113068584	8	121013335	DEPTOR	0.49332	0.8563	NA	NA	NA	NA
JHU_8.121470515	rs79160404	8	121470516	DEPTOR	0.958598	0.79761	NA	NA	NA	NA
JHU_8.121856806	NA	8	121856807	DEPTOR	NA	NA	-0.661356	0.674322	NA	NA
JHU_8.121930729	rs10749352	8	121930730	DEPTOR	0.480246	0.874015	NA	NA	NA	NA
JHU_8.121956238	rs117240987	8	121956239	DEPTOR	0.61874	0.81278	NA	NA	NA	NA
rs10092683	rs10092683	8	121876077	DEPTOR	0.51623	0.867972	NA	NA	NA	NA
rs10093840	rs10093840	8	121633003	DEPTOR	NA	NA	-0.53533	0.835564	NA	NA
rs10095532	rs10095532	8	121056786	DEPTOR	0.538847	0.861781	NA	NA	NA	NA
rs10099729	rs10099729	8	121830250	DEPTOR	1.03452	0.752555	NA	NA	NA	NA
rs1032128	rs1032128	8	119951773	DEPTOR	-0.591519	0.833097	NA	NA	NA	NA
rs10808506	rs10808506	8	121066470	DEPTOR	-0.629582	0.859167	NA	NA	NA	NA
rs1129353	rs1129353	8	121383900	DEPTOR	-0.628317	0.794249	NA	NA	NA	NA
rs116383676	rs116383676	8	120073695	DEPTOR	0.904167	0.854405	NA	NA	NA	NA
rs116603414	rs116603414	8	121238881	DEPTOR	1.2393	0.826267	NA	NA	NA	NA
rs11987106	rs11987106	8	120118021	DEPTOR	NA	NA	-0.506168	0.87265	NA	NA
rs11992704	rs11992704	8	121183540	DEPTOR	0.52998	0.840601	NA	NA	NA	NA
rs11998247	rs11998247	8	120960219	DEPTOR	-0.791311	0.805781	NA	NA	NA	NA
rs12548955	rs12548955	8	122049626	DEPTOR	-0.528848	0.850862	NA	NA	NA	NA
rs12679478	rs12679478	8	120916234	DEPTOR	-0.464312	0.876502	NA	NA	NA	NA
rs13248274	rs13248274	8	120163391	DEPTOR	NA	NA	0.739246	0.716789	NA	NA
rs13257307	rs13257307	8	121190297	DEPTOR	-0.534456	0.833123	NA	NA	NA	NA
rs1446071	rs1446071	8	120550360	DEPTOR	-0.472893	0.86151	0.501198	0.76773	NA	NA
rs1563391	rs1563391	8	121353651	DEPTOR	NA	NA	0.554719	0.857086	NA	NA
rs1655015	rs1655015	8	121993791	DEPTOR	-0.491171	0.871868	NA	NA	NA	NA
rs16891935	rs16891935	8	120076702	DEPTOR	0.758533	0.745059	NA	NA	NA	NA
rs16892685	rs16892685	8	120501956	DEPTOR	NA	NA	-0.7696	0.691246	NA	NA
rs16894449	rs16894449	8	121950167	DEPTOR	-0.531051	0.836733	NA	NA	NA	NA
rs17822044	rs17822044	8	121009824	DEPTOR	-0.667748	0.770421	NA	NA	NA	NA
rs202021000	rs202021000	8	119899737	DEPTOR	NA	NA	0.66297	0.873214	NA	NA
rs2271900	rs2271900	8	121013770	DEPTOR	0.455108	0.881606	NA	NA	NA	NA
rs2305600	rs2305600	8	121215991	DEPTOR	NA	NA	-0.734767	0.80787	NA	NA
rs2468178	rs2468178	8	120188522	DEPTOR	NA	NA	0.836163	0.628584	NA	NA
rs28684724	rs28684724	8	120729611	DEPTOR	-0.831624	0.874217	NA	NA	NA	NA
rs3750255	rs3750255	8	121267736	DEPTOR	NA	NA	0.969199	0.816999	NA	NA
rs4129740	rs4129740	8	121832965	DEPTOR	NA	NA	-0.505604	0.875578	NA	NA
rs4369032	rs4369032	8	121847643	DEPTOR	NA	NA	-0.593199	0.828913	NA	NA
rs4455882	rs4455882	8	121583283	DEPTOR	0.66853	0.879278	NA	NA	NA	NA
rs4870723	rs4870723	8	121228679	DEPTOR	0.665164	0.681144	-0.552868	0.735251	NA	NA
rs61753754	rs61753754	8	121239515	DEPTOR	-1.41727	0.786757	NA	NA	NA	NA
rs6989074	rs6989074	8	121234756	DEPTOR	NA	NA	-0.572885	0.807276	NA	NA
rs6989251	rs6989251	8	120718441	DEPTOR	0.528496	0.848082	NA	NA	NA	NA
rs6990987	rs6990987	8	121928254	DEPTOR	-0.503928	0.868335	NA	NA	NA	NA
rs7006377	NA	8	120687853	DEPTOR	0.50992	0.85148	NA	NA	NA	NA
rs7006555	rs7006555	8	121320682	DEPTOR	0.577081	0.800528	NA	NA	NA	NA
rs73331110	rs73331110	8	121938227	DEPTOR	NA	NA	-0.945321	0.715019	NA	NA
rs73331119	rs73331119	8	121940651	DEPTOR	NA	NA	-1.10197	0.72122	NA	NA
rs77159638	rs77159638	8	120112158	DEPTOR	NA	NA	0.661315	0.87489	NA	NA
rs7814126	rs7814126	8	120909236	DEPTOR	0.781093	0.466963	NA	NA	NA	NA
rs7815122	rs7815122	8	120869022	DEPTOR	-0.482034	0.860331	NA	NA	NA	NA
rs7823914	rs7823914	8	121557016	DEPTOR	0.70521	0.742082	NA	NA	NA	NA
rs7824584	rs7824584	8	121971039	DEPTOR	0.801705	0.554951	NA	NA	NA	NA
rs7826823	rs7826823	8	121938422	DEPTOR	0.54001	0.841383	NA	NA	NA	NA
rs7829292	rs7829292	8	119981752	DEPTOR	1.14854	0.853253	NA	NA	NA	NA
rs78722351	rs78722351	8	121877222	DEPTOR	0.664862	0.845028	NA	NA	NA	NA
rs79689563	rs79689563	8	120072865	DEPTOR	0.904167	0.854405	NA	NA	NA	NA
rs908945	rs908945	8	120990068	DEPTOR	0.610064	0.738004	NA	NA	NA	NA
rs959370	rs959370	8	121275761	DEPTOR	0.770584	0.610325	NA	NA	NA	NA
rs9886444	rs9886444	8	121964441	DEPTOR	0.606484	0.762202	NA	NA	NA	NA
JHU_8.123186612	rs79230125	8	123186613	DERL1	NA	NA	0.091462	0.873686	NA	NA
JHU_8.123249027	rs7832618	8	123249028	DERL1	-0.143209	0.821047	NA	NA	NA	NA
JHU_8.123449262	rs7830252	8	123449263	DERL1	0.115939	0.877936	NA	NA	NA	NA
JHU_8.123717074	NA	8	123717075	DERL1	NA	NA	-0.0986151	0.740474	NA	NA
JHU_8.124044384	NA	8	124044385	DERL1	0.106233	0.80789	NA	NA	NA	NA
JHU_8.124348977	NA	8	124348978	DERL1	NA	NA	-0.140825	0.670644	NA	NA
JHU_8.124363988	NA	8	124363989	DERL1	NA	NA	-0.141756	0.459446	NA	NA
JHU_8.124405441	rs79338844	8	124405442	DERL1	NA	NA	-0.128055	0.795462	NA	NA
JHU_8.124529656	rs75714488	8	124529657	DERL1	NA	NA	-0.0879306	0.877351	NA	NA
JHU_8.124932090	rs145760531	8	124932091	DERL1	-0.149063	0.832858	NA	NA	NA	NA
JHU_8.124939166	rs7004220	8	124939167	DERL1	NA	NA	-0.0468577	0.837308	NA	NA
rs10808526	rs10808526	8	124571821	DERL1	NA	NA	0.0774711	0.752913	NA	NA
rs10956117	rs10956117	8	124114560	DERL1	0.129123	0.632182	NA	NA	NA	NA
rs115540908	rs115540908	8	123621591	DERL1	-0.152573	0.611816	NA	NA	NA	NA
rs115795079	rs115795079	8	123802024	DERL1	NA	NA	0.0690679	0.853656	NA	NA
rs115837002	rs115837002	8	123452792	DERL1	0.125126	0.858806	-0.0877098	0.819432	NA	NA
rs116657650	rs116657650	8	123628884	DERL1	-0.179255	0.702924	NA	NA	NA	NA
rs11777048	rs11777048	8	123808821	DERL1	NA	NA	-0.0501838	0.803979	NA	NA
rs11987687	rs11987687	8	123062194	DERL1	NA	NA	0.0543617	0.831726	NA	NA
rs11996224	rs11996224	8	123853929	DERL1	NA	NA	-0.0550277	0.819624	NA	NA
rs12114250	rs12114250	8	123123548	DERL1	NA	NA	-0.0659469	0.879674	NA	NA
rs12543807	rs12543807	8	124094433	DERL1	NA	NA	0.0614636	0.858316	NA	NA
rs12677755	rs12677755	8	124038045	DERL1	0.0723476	0.871167	NA	NA	NA	NA
rs13270236	rs13270236	8	123833889	DERL1	NA	NA	-0.0789424	0.781745	NA	NA
rs13279803	rs13279803	8	124750521	DERL1	0.0951926	0.835554	NA	NA	NA	NA
rs16896565	rs16896565	8	123040196	DERL1	NA	NA	0.0672417	0.797637	NA	NA
rs16897290	rs16897290	8	123692892	DERL1	-0.155919	0.0729291	-0.0662393	0.725828	NA	NA
rs16898086	rs16898086	8	124190445	DERL1	-0.124708	0.860398	NA	NA	NA	NA
rs16898147	rs16898147	8	124227671	DERL1	-0.13363	0.678753	NA	NA	NA	NA
rs16898214	rs16898214	8	124296434	DERL1	-0.0963317	0.870008	NA	NA	NA	NA
rs16898871	rs16898871	8	124806084	DERL1	NA	NA	0.0577236	0.825443	NA	NA
rs2385507	rs2385507	8	124744639	DERL1	0.0856423	0.877112	NA	NA	NA	NA
rs2948640	rs2948640	8	123555635	DERL1	NA	NA	0.0797983	0.805581	NA	NA
rs34994118	rs34994118	8	124164171	DERL1	-0.12387	0.8566	NA	NA	NA	NA
rs35805809	rs35805809	8	124571360	DERL1	-0.144217	0.872957	NA	NA	NA	NA
rs41483948	rs41483948	8	124758273	DERL1	NA	NA	0.0702564	0.832011	NA	NA
rs4506215	rs4506215	8	123522322	DERL1	-0.0941527	0.822733	NA	NA	NA	NA
rs4870814	rs4870814	8	123816210	DERL1	NA	NA	-0.0756248	0.848076	NA	NA
rs4871297	rs4871297	8	123706155	DERL1	NA	NA	-0.0415337	0.878521	NA	NA
rs4871309	rs4871309	8	123824154	DERL1	-0.108779	0.872201	NA	NA	NA	NA
rs4871342	rs4871342	8	124080340	DERL1	NA	NA	-0.044378	0.878491	NA	NA
rs4871381	rs4871381	8	124472858	DERL1	-0.100717	0.796884	NA	NA	NA	NA
rs6470120	rs6470120	8	123881218	DERL1	NA	NA	-0.0467558	0.86932	NA	NA
rs6980880	rs6980880	8	123787061	DERL1	NA	NA	-0.0523325	0.872659	NA	NA
rs6982014	rs6982014	8	124023621	DERL1	-0.117276	0.658151	NA	NA	NA	NA
rs6996427	NA	8	124244650	DERL1	-0.0897752	0.790153	NA	NA	NA	NA
rs7006331	rs7006331	8	123434550	DERL1	0.140963	0.839715	NA	NA	NA	NA
rs7008596	rs7008596	8	123446887	DERL1	NA	NA	0.0491176	0.875141	NA	NA
rs7018013	rs7018013	8	123711143	DERL1	-0.135573	0.470281	-0.0685045	0.764576	NA	NA
rs72711245	rs72711245	8	124669624	DERL1	-0.125031	0.801231	NA	NA	NA	NA
rs72719460	rs72719460	8	123035063	DERL1	NA	NA	0.0644851	0.717282	NA	NA
rs73705962	rs73705962	8	124588224	DERL1	NA	NA	0.10334	0.813528	NA	NA
rs73705976	rs73705976	8	124623288	DERL1	NA	NA	0.102243	0.823811	NA	NA
rs73709430	rs73709430	8	123154558	DERL1	NA	NA	-0.069916	0.847289	NA	NA
rs74414004	rs74414004	8	123785087	DERL1	NA	NA	0.0707668	0.852881	NA	NA
rs7464984	rs7464984	8	123456890	DERL1	NA	NA	-0.051163	0.863082	NA	NA
rs76388203	rs76388203	8	124114497	DERL1	NA	NA	-0.0818841	0.844289	NA	NA
rs76489238	rs76489238	8	124748916	DERL1	NA	NA	0.0985203	0.860239	NA	NA
rs76786755	rs76786755	8	124933960	DERL1	-0.0976638	0.880211	NA	NA	NA	NA
rs77549349	rs77549349	8	123108829	DERL1	NA	NA	0.151992	0.254	NA	NA
rs7822076	rs7822076	8	124183551	DERL1	-0.124557	0.752271	NA	NA	NA	NA
rs7830373	rs7830373	8	123822629	DERL1	NA	NA	0.0466124	0.848362	NA	NA
rs79861198	rs79861198	8	123538378	DERL1	0.161685	0.575635	NA	NA	NA	NA
rs79943887	rs79943887	8	123516139	DERL1	-0.155077	0.868267	NA	NA	NA	NA
rs8192656	rs8192656	8	123781803	DERL1	NA	NA	0.0556615	0.79327	NA	NA
rs9021	rs9021	8	124332900	DERL1	NA	NA	0.0694501	0.767333	NA	NA
rs9694473	rs9694473	8	124606178	DERL1	-0.197221	0.757915	-0.141428	0.628553	NA	NA
JHU_8.144856358	NA	8	144856359	DGAT1	NA	NA	0.0961589	0.863978	NA	NA
JHU_8.144919393	NA	8	144919394	DGAT1	0.242137	0.781768	NA	NA	NA	NA
JHU_8.144948243	NA	8	144948244	DGAT1	NA	NA	-0.21579	0.816885	NA	NA
JHU_8.145090473	rs112053939	8	145090474	DGAT1	NA	NA	-0.14178	0.809915	NA	NA
JHU_8.145556777	NA	8	145556778	DGAT1	NA	NA	-0.244951	0.640203	NA	NA
JHU_8.145639319	rs736676	8	145639320	DGAT1	NA	NA	-0.148795	0.553148	NA	NA
JHU_8.146068695	rs111562571	8	146068696	DGAT1	NA	NA	0.1793	0.811344	NA	NA
JHU_8.146069379	rs11988456	8	146069380	DGAT1	NA	NA	-0.128112	0.804977	NA	NA
JHU_8.146204842	rs75973525	8	146204843	DGAT1	NA	NA	0.101998	0.879989	NA	NA
JHU_8.146266454	rs376905332	8	146266455	DGAT1	NA	NA	0.147984	0.78989	NA	NA
exm729280	NA	8	144993943	DGAT1	0.312897	0.694364	NA	NA	NA	NA
exm732028	NA	8	145639681	DGAT1	NA	NA	-0.161822	0.826675	NA	NA
exm732031	NA	8	145639726	DGAT1	-0.34355	0.680683	NA	NA	NA	NA
kgp20080100	NA	8	144942305	DGAT1	NA	NA	-0.191731	0.719827	NA	NA
rs10103203	rs10103203	8	144763800	DGAT1	-0.226006	0.751799	NA	NA	NA	NA
rs111841846	NA	8	144889902	DGAT1	NA	NA	0.146679	0.78032	NA	NA
rs112699293	rs112699293	8	145086883	DGAT1	NA	NA	-0.166217	0.792078	NA	NA
rs112737254	rs112737254	8	146015528	DGAT1	NA	NA	-0.226906	0.846152	NA	NA
rs115441975	rs115441975	8	145601809	DGAT1	NA	NA	0.113616	0.878487	NA	NA
rs11779776	rs11779776	8	145072539	DGAT1	NA	NA	0.153196	0.469127	NA	NA
rs11992877	rs11992877	8	145601750	DGAT1	-0.274692	0.814118	NA	NA	NA	NA
rs12168	NA	8	144648509	DGAT1	0.154034	0.855127	NA	NA	NA	NA
rs12678688	rs12678688	8	146203346	DGAT1	0.112548	0.858334	NA	NA	NA	NA
rs138127465	rs138127465	8	146247319	DGAT1	NA	NA	0.219797	0.799514	NA	NA
rs2229315	rs2229315	8	145665407	DGAT1	NA	NA	0.0806074	0.873563	NA	NA
rs2242086	rs2242086	8	144695499	DGAT1	-0.204643	0.750534	-0.190241	0.457603	NA	NA
rs2242089	NA	8	144689146	DGAT1	-0.201466	0.755188	NA	NA	NA	NA
rs34257756	rs34257756	8	144707785	DGAT1	-0.125876	0.778386	NA	NA	NA	NA
rs35635164	rs35635164	8	145957924	DGAT1	0.13184	0.882302	NA	NA	NA	NA
rs374045425	rs374045425	8	144647005	DGAT1	0.156493	0.696282	NA	NA	NA	NA
rs380904	rs380904	8	144565905	DGAT1	0.126749	0.825049	NA	NA	NA	NA
rs3866997	rs3866997	8	146202386	DGAT1	-0.115025	0.861847	NA	NA	NA	NA
rs4072459	rs4072459	8	144807456	DGAT1	NA	NA	0.0979276	0.862775	NA	NA
rs4925820	rs4925820	8	145637148	DGAT1	NA	NA	0.13445	0.548622	NA	NA
rs59317133	rs59317133	8	144857060	DGAT1	0.217004	0.505763	NA	NA	NA	NA
rs60050811	rs60050811	8	145086876	DGAT1	NA	NA	-0.116641	0.675836	NA	NA
rs61746974	rs61746974	8	145580535	DGAT1	-0.353772	0.686995	NA	NA	NA	NA
rs61749036	rs61749036	8	144841439	DGAT1	0.179194	0.872588	NA	NA	NA	NA
rs62526410	rs62526410	8	144868982	DGAT1	NA	NA	-0.118128	0.841718	NA	NA
rs62531546	rs62531546	8	146139223	DGAT1	NA	NA	0.110426	0.783349	NA	NA
rs7011380	rs7011380	8	146146139	DGAT1	NA	NA	0.0885851	0.85201	NA	NA
rs7014684	rs7014684	8	145587615	DGAT1	NA	NA	-0.0873344	0.851163	NA	NA
rs73379119	rs73379119	8	145090600	DGAT1	NA	NA	-0.14178	0.809915	NA	NA
rs73381311	rs73381311	8	145162285	DGAT1	NA	NA	0.122635	0.764339	NA	NA
rs77918290	rs77918290	8	144841451	DGAT1	0.179194	0.872588	NA	NA	NA	NA
rs7828303	rs7828303	8	145509128	DGAT1	NA	NA	-0.226691	0.224492	NA	NA
rs7838717	rs7838717	8	145504343	DGAT1	NA	NA	-0.137888	0.880938	NA	NA
rs79920338	rs79920338	8	146145367	DGAT1	NA	NA	0.127449	0.792806	NA	NA
rs896962	rs896962	8	144687092	DGAT1	-0.171289	0.853137	NA	NA	NA	NA
JHU_8.12419368	NA	8	12419369	DLC1	NA	NA	-0.837545	0.865808	NA	NA
JHU_8.12436669	NA	8	12436670	DLC1	NA	NA	-1.08789	0.713501	NA	NA
JHU_8.12712408	rs4431596	8	12712409	DLC1	NA	NA	1.01049	0.872489	NA	NA
JHU_8.12769350	NA	8	12769351	DLC1	-0.748675	0.695767	-0.688897	0.878602	NA	NA
JHU_8.12845691	rs115318426	8	12845692	DLC1	-0.763363	0.839823	NA	NA	NA	NA
JHU_8.12896866	rs28375384	8	12896867	DLC1	0.418033	0.881051	NA	NA	NA	NA
JHU_8.12995113	NA	8	12995114	DLC1	0.362493	0.838041	0.750943	0.194187	NA	NA
JHU_8.13012878	rs66612978	8	13012879	DLC1	NA	NA	-0.526426	0.735327	NA	NA
JHU_8.13017365	rs73663611	8	13017366	DLC1	NA	NA	-0.522483	0.758549	NA	NA
JHU_8.13134527	rs73560547	8	13134528	DLC1	0.598733	0.75376	0.76665	0.740215	NA	NA
JHU_8.13185416	rs10091884	8	13185417	DLC1	NA	NA	-0.405329	0.876582	NA	NA
JHU_8.13307451	rs78786228	8	13307452	DLC1	NA	NA	-0.792366	0.833267	NA	NA
JHU_8.13455885	NA	8	13455886	DLC1	-0.532235	0.8563	NA	NA	NA	NA
JHU_8.13472986	rs144818054	8	13472987	DLC1	-1.16374	0.466415	NA	NA	NA	NA
JHU_8.13623168	NA	8	13623169	DLC1	NA	NA	0.531176	0.829769	NA	NA
JHU_8.13624032	rs79035543	8	13624033	DLC1	NA	NA	-0.993468	0.825542	NA	NA
JHU_8.13788948	rs2253373	8	13788949	DLC1	0.426068	0.83567	NA	NA	NA	NA
JHU_8.13906287	rs369811196	8	13906288	DLC1	-0.443091	0.796884	NA	NA	NA	NA
JHU_8.13917426	rs3915661	8	13917427	DLC1	NA	NA	-0.792816	0.877162	NA	NA
JHU_8.14040539	NA	8	14040540	DLC1	-0.747614	0.76086	NA	NA	NA	NA
JHU_8.14085852	rs13265580	8	14085853	DLC1	-0.529278	0.497724	NA	NA	NA	NA
JHU_8.14087081	rs1478036	8	14087082	DLC1	-0.421098	0.710051	NA	NA	NA	NA
JHU_8.14087943	rs56656905	8	14087944	DLC1	-0.532397	0.488171	NA	NA	NA	NA
JHU_8.14088274	rs71209026	8	14088275	DLC1	-0.532397	0.488171	NA	NA	NA	NA
JHU_8.14165029	rs79001843	8	14165030	DLC1	-0.576008	0.87374	-0.811354	0.83804	NA	NA
JHU_8.14371028	rs368320362	8	14371029	DLC1	NA	NA	-0.44502	0.829769	NA	NA
rs10093533	rs10093533	8	14088558	DLC1	-0.657872	0.671088	NA	NA	NA	NA
rs10099359	rs10099359	8	13025800	DLC1	0.563305	0.533597	0.917914	0.0721099	NA	NA
rs10104508	rs10104508	8	14192592	DLC1	NA	NA	-0.494094	0.847815	NA	NA
rs10441668	rs10441668	8	12715060	DLC1	NA	NA	0.544996	0.803139	NA	NA
rs10503428	rs10503428	8	12667357	DLC1	0.393749	0.836584	NA	NA	NA	NA
rs10888076	rs10888076	8	13777214	DLC1	NA	NA	-0.533072	0.785306	NA	NA
rs11203582	rs11203582	8	14037301	DLC1	0.43097	0.877485	NA	NA	NA	NA
rs11782022	rs11782022	8	14276337	DLC1	NA	NA	0.529931	0.866723	NA	NA
rs11785676	rs17037831	8	13226945	DLC1	NA	NA	-1.00194	0.847289	NA	NA
rs118024897	rs118024897	8	13614580	DLC1	NA	NA	-0.857749	0.880113	NA	NA
rs11987048	rs11987048	8	13380879	DLC1	NA	NA	-0.58742	0.757033	NA	NA
rs1348280	rs11667458	8	13019554	DLC1	NA	NA	-0.501781	0.858192	NA	NA
rs1383881	rs1383881	8	13393365	DLC1	NA	NA	-0.619067	0.459632	NA	NA
rs1431204	rs1431204	8	13034369	DLC1	0.431131	0.832869	0.81499	0.350581	NA	NA
rs1454937	rs1454937	8	13195741	DLC1	-0.337811	0.877269	NA	NA	NA	NA
rs1474137	rs1474137	8	12847550	DLC1	NA	NA	-0.807145	0.785158	NA	NA
rs1478020	rs1478020	8	14047266	DLC1	-0.712194	0.687165	NA	NA	NA	NA
rs1481687	rs1481687	8	13392754	DLC1	NA	NA	-0.476596	0.776369	NA	NA
rs1542503	rs1542503	8	14348505	DLC1	-0.392912	0.836566	-0.548559	0.781493	NA	NA
rs1671382	rs1671382	8	13185325	DLC1	NA	NA	-0.405329	0.876582	NA	NA
rs1671400	rs1671400	8	13176407	DLC1	NA	NA	-0.568494	0.79327	NA	NA
rs1729161	rs1729161	8	13089647	DLC1	0.352411	0.840855	0.431285	0.856386	NA	NA
rs2016444	rs2016444	8	13058674	DLC1	0.539058	0.681849	0.856088	0.289584	NA	NA
rs2410029	rs2410029	8	13008284	DLC1	NA	NA	-0.814134	0.201396	NA	NA
rs2460349	rs2460349	8	12832522	DLC1	-0.325067	0.870229	NA	NA	NA	NA
rs28481285	rs28481285	8	13038669	DLC1	0.371156	0.864129	0.610489	0.708857	NA	NA
rs289584	rs289584	8	13259865	DLC1	0.334305	0.868911	NA	NA	NA	NA
rs2977097	rs2977097	8	12804101	DLC1	-0.403321	0.867203	-0.494222	0.878176	NA	NA
rs34069331	rs34069331	8	12702802	DLC1	NA	NA	0.582733	0.803321	NA	NA
rs375506152	rs375506152	8	12879099	DLC1	0.343526	0.840616	NA	NA	NA	NA
rs4637829	rs4637829	8	14088127	DLC1	-0.532397	0.488171	NA	NA	NA	NA
rs472347	rs472347	8	12880105	DLC1	0.336287	0.845471	NA	NA	NA	NA
rs4831375	rs4831375	8	12714436	DLC1	NA	NA	1.30977	0.592981	NA	NA
rs581636	rs581636	8	12559475	DLC1	NA	NA	-0.468034	0.873465	NA	NA
rs62488764	rs62488764	8	12515242	DLC1	NA	NA	-0.619786	0.865537	NA	NA
rs658856	rs658856	8	12952293	DLC1	-0.353537	0.877855	NA	NA	NA	NA
rs6980603	rs6980603	8	12673698	DLC1	-0.672597	0.240527	-0.594429	0.772745	NA	NA
rs6981317	rs6981317	8	12695190	DLC1	0.455451	0.622379	NA	NA	NA	NA
rs6981656	rs6981656	8	13002824	DLC1	NA	NA	0.917416	0.129914	NA	NA
rs6993033	rs6993033	8	12869317	DLC1	-0.777399	0.760098	NA	NA	NA	NA
rs7001904	rs7001904	8	13661889	DLC1	NA	NA	-1.04853	0.851627	NA	NA
rs7015013	rs7015013	8	12995743	DLC1	NA	NA	0.696403	0.212757	NA	NA
rs71522321	rs71522321	8	12864040	DLC1	NA	NA	-0.657477	0.742222	NA	NA
rs728845	rs728845	8	14286552	DLC1	NA	NA	0.526543	0.828581	NA	NA
rs73200543	rs73200543	8	12481271	DLC1	NA	NA	-0.685985	0.844321	NA	NA
rs73210154	rs73210154	8	13906319	DLC1	NA	NA	0.77475	0.877638	NA	NA
rs73663421	rs73663421	8	12746907	DLC1	NA	NA	-0.680544	0.875554	NA	NA
rs76275570	rs76275570	8	14193125	DLC1	NA	NA	0.572789	0.87265	NA	NA
rs76557922	rs76557922	8	13226020	DLC1	NA	NA	-0.605902	0.836379	NA	NA
rs77098346	rs77098346	8	12854099	DLC1	NA	NA	-0.739516	0.836379	NA	NA
rs77499917	rs4780466	8	12711360	DLC1	NA	NA	1.01279	0.871418	NA	NA
rs77759695	rs77759695	8	13147304	DLC1	-0.497823	0.881867	NA	NA	NA	NA
rs7814307	rs7814307	8	13522253	DLC1	-0.979652	0.709227	NA	NA	NA	NA
rs7814546	rs7814546	8	12686004	DLC1	NA	NA	0.6398	0.704015	NA	NA
rs7824944	rs7824944	8	12988714	DLC1	NA	NA	0.548247	0.7965	NA	NA
rs7826472	rs7826472	8	12693005	DLC1	NA	NA	0.448905	0.855209	NA	NA
rs7841451	rs7841451	8	12854628	DLC1	NA	NA	0.476716	0.823485	NA	NA
rs884058	rs884058	8	13128100	DLC1	0.505903	0.611803	0.637838	0.608736	NA	NA
rs9325706	rs9325706	8	14265567	DLC1	NA	NA	-0.529855	0.867676	NA	NA
rs9643974	rs9643974	8	14199014	DLC1	NA	NA	-0.528972	0.848448	NA	NA
JHU_8.1043051	NA	8	1043052	DLGAP2	-0.587375	0.875853	NA	NA	NA	NA
JHU_8.1045495	rs115960632	8	1045496	DLGAP2	0.912508	0.821895	0.796877	0.844321	NA	NA
JHU_8.1080596	rs116571187	8	1080597	DLGAP2	-0.976324	0.823063	NA	NA	NA	NA
JHU_8.1151952	rs10106705	8	1151953	DLGAP2	-0.671203	0.661093	NA	NA	NA	NA
JHU_8.1242315	rs4876022	8	1242316	DLGAP2	-0.448125	0.833133	NA	NA	NA	NA
JHU_8.1277248	rs28580227	8	1277249	DLGAP2	NA	NA	0.375375	0.869237	NA	NA
JHU_8.1485252	rs11779373	8	1485253	DLGAP2	-0.505895	0.873994	NA	NA	NA	NA
JHU_8.1836256	rs73671025	8	1836257	DLGAP2	NA	NA	0.411757	0.837945	NA	NA
JHU_8.1879966	rs5013952	8	1879967	DLGAP2	0.590137	0.87215	NA	NA	NA	NA
JHU_8.1879972	rs5013951	8	1879973	DLGAP2	0.590137	0.87215	NA	NA	NA	NA
JHU_8.1947067	rs7832559	8	1947068	DLGAP2	-0.490719	0.854804	NA	NA	NA	NA
JHU_8.1973412	rs112342401	8	1973413	DLGAP2	NA	NA	-0.941717	0.804716	NA	NA
JHU_8.2064931	rs4876224	8	2064932	DLGAP2	0.547024	0.8747	NA	NA	NA	NA
JHU_8.2078111	NA	8	2078112	DLGAP2	-0.490094	0.877821	NA	NA	NA	NA
JHU_8.2078827	rs61610885	8	2078828	DLGAP2	-0.567652	0.795347	NA	NA	NA	NA
JHU_8.2079630	rs77872490	8	2079631	DLGAP2	-0.567652	0.795347	NA	NA	NA	NA
JHU_8.2080698	rs73657737	8	2080699	DLGAP2	-0.567652	0.795347	NA	NA	NA	NA
JHU_8.2081012	rs34268364	8	2081013	DLGAP2	-0.567652	0.795347	NA	NA	NA	NA
JHU_8.2081740	rs78412489	8	2081741	DLGAP2	-0.61625	0.769152	NA	NA	NA	NA
JHU_8.2081945	rs199836612	8	2081946	DLGAP2	-0.61625	0.769152	NA	NA	NA	NA
JHU_8.2082287	rs34789086	8	2082288	DLGAP2	-0.61625	0.769152	NA	NA	NA	NA
JHU_8.2082564	NA	8	2082565	DLGAP2	-0.61625	0.769152	NA	NA	NA	NA
JHU_8.2082763	rs73657743	8	2082764	DLGAP2	-0.61625	0.769152	NA	NA	NA	NA
JHU_8.2082830	rs73657744	8	2082831	DLGAP2	-0.61625	0.769152	NA	NA	NA	NA
JHU_8.2082847	rs73657746	8	2082848	DLGAP2	-0.61625	0.769152	NA	NA	NA	NA
JHU_8.2083529	rs74756704	8	2083530	DLGAP2	-0.61625	0.769152	NA	NA	NA	NA
JHU_8.2084232	NA	8	2084233	DLGAP2	-0.61625	0.769152	NA	NA	NA	NA
JHU_8.2084241	rs73657766	8	2084242	DLGAP2	-0.61625	0.769152	NA	NA	NA	NA
JHU_8.2085124	rs73657780	8	2085125	DLGAP2	-0.592914	0.745001	NA	NA	NA	NA
JHU_8.2085323	rs79300908	8	2085324	DLGAP2	-0.61625	0.769152	NA	NA	NA	NA
JHU_8.2096886	rs9314448	8	2096887	DLGAP2	0.471411	0.871284	NA	NA	NA	NA
JHU_8.2099107	rs13271075	8	2099108	DLGAP2	0.546153	0.873443	NA	NA	NA	NA
JHU_8.2124997	rs2581584	8	2124998	DLGAP2	0.42464	0.864867	NA	NA	NA	NA
JHU_8.2154259	rs7017755	8	2154260	DLGAP2	-1.0637	0.81432	NA	NA	NA	NA
JHU_8.2176689	rs79126527	8	2176690	DLGAP2	-1.01698	0.649758	-0.80398	0.785941	NA	NA
JHU_8.2207439	NA	8	2207440	DLGAP2	NA	NA	-0.667501	0.781745	NA	NA
JHU_8.2207912	rs7013072	8	2207913	DLGAP2	NA	NA	0.497789	0.865989	NA	NA
JHU_8.2213303	NA	8	2213304	DLGAP2	NA	NA	0.695641	0.866886	NA	NA
JHU_8.2218192	NA	8	2218193	DLGAP2	-1.14671	0.776569	NA	NA	NA	NA
JHU_8.2231412	NA	8	2231413	DLGAP2	-1.15745	0.513575	-1.07868	0.469892	NA	NA
JHU_8.2235139	NA	8	2235140	DLGAP2	NA	NA	-0.600734	0.767735	NA	NA
JHU_8.2237821	NA	8	2237822	DLGAP2	NA	NA	0.801255	0.853426	NA	NA
JHU_8.2240340	rs73498170	8	2240341	DLGAP2	-0.651742	0.84087	NA	NA	NA	NA
JHU_8.2243161	NA	8	2243162	DLGAP2	NA	NA	-1.01559	0.767333	NA	NA
JHU_8.2243633	NA	8	2243634	DLGAP2	0.921036	0.855567	NA	NA	NA	NA
JHU_8.2278438	NA	8	2278439	DLGAP2	NA	NA	-1.05889	0.877787	NA	NA
JHU_8.2281768	NA	8	2281769	DLGAP2	0.654889	0.876261	0.838541	0.674847	NA	NA
JHU_8.2281967	NA	8	2281968	DLGAP2	NA	NA	0.628892	0.78272	NA	NA
JHU_8.505667	rs78208549	8	505668	DLGAP2	NA	NA	-1.35289	0.620818	NA	NA
JHU_8.516550	rs7817742	8	516551	DLGAP2	NA	NA	-0.605747	0.594387	NA	NA
JHU_8.540594	rs114237223	8	540595	DLGAP2	-1.05049	0.747391	NA	NA	NA	NA
JHU_8.720914	NA	8	720915	DLGAP2	-1.03099	0.814887	NA	NA	NA	NA
JHU_8.743939	rs12544460	8	743940	DLGAP2	-0.539967	0.826379	NA	NA	NA	NA
JHU_8.831493	rs113890361	8	831494	DLGAP2	0.677768	0.783253	NA	NA	NA	NA
JHU_8.832971	rs867284	8	832972	DLGAP2	NA	NA	-0.661338	0.875141	NA	NA
JHU_8.833635	NA	8	833636	DLGAP2	NA	NA	-0.920589	0.863472	NA	NA
JHU_8.920331	NA	8	920332	DLGAP2	NA	NA	0.758829	0.854042	NA	NA
JHU_8.932922	rs111653283	8	932923	DLGAP2	0.886275	0.879672	NA	NA	NA	NA
JHU_8.974576	NA	8	974577	DLGAP2	NA	NA	-0.643445	0.760321	NA	NA
kgp10128428	rs11985026	8	2360570	DLGAP2	-0.409538	0.869495	-0.460477	0.774194	NA	NA
kgp10464638	rs115358788	8	2145129	DLGAP2	-0.908745	0.862958	NA	NA	NA	NA
rs10098710	rs10098710	8	1032037	DLGAP2	-1.54336	0.280782	NA	NA	NA	NA
rs10099190	rs10099190	8	2101486	DLGAP2	0.670414	0.787877	NA	NA	NA	NA
rs10101376	rs10101376	8	1244374	DLGAP2	0.515392	0.838103	0.555007	0.740346	NA	NA
rs11136364	rs11136364	8	1170382	DLGAP2	0.729136	0.84192	0.731422	0.798102	NA	NA
rs11136413	rs11136413	8	1507069	DLGAP2	-0.502847	0.844027	NA	NA	NA	NA
rs112615893	rs112615893	8	1332454	DLGAP2	NA	NA	-0.879582	0.874129	NA	NA
rs112879715	rs112879715	8	1291540	DLGAP2	NA	NA	0.498617	0.855352	NA	NA
rs114402235	rs114402235	8	1321705	DLGAP2	-0.767746	0.821241	-0.769166	0.767033	NA	NA
rs115877467	rs115877467	8	578195	DLGAP2	-0.878887	0.687845	NA	NA	NA	NA
rs11778753	rs11778753	8	1282530	DLGAP2	0.932234	0.868335	NA	NA	NA	NA
rs11787306	rs11787306	8	1514333	DLGAP2	-0.630491	0.858958	NA	NA	NA	NA
rs11987128	rs11987128	8	1415745	DLGAP2	0.491526	0.826329	0.502277	0.760497	NA	NA
rs11987758	rs11987758	8	2128786	DLGAP2	-0.567329	0.882305	-0.680687	0.763975	NA	NA
rs11987927	rs11987927	8	2101074	DLGAP2	-0.793096	0.458236	NA	NA	NA	NA
rs11996365	rs11996365	8	2029689	DLGAP2	-0.972796	0.553199	NA	NA	NA	NA
rs12543116	rs12543116	8	2105621	DLGAP2	-0.667469	0.564297	NA	NA	NA	NA
rs12543247	rs12543247	8	1149907	DLGAP2	NA	NA	-0.422508	0.848506	NA	NA
rs12546124	rs12546124	8	1329902	DLGAP2	-0.494525	0.85984	NA	NA	NA	NA
rs12546588	rs12546588	8	1286006	DLGAP2	NA	NA	-0.571224	0.815914	NA	NA
rs12550582	rs12550582	8	1678019	DLGAP2	NA	NA	0.625893	0.857292	NA	NA
rs12680793	rs12680793	8	2080289	DLGAP2	0.56973	0.833288	NA	NA	NA	NA
rs12681998	rs12681998	8	2078815	DLGAP2	0.56973	0.833288	NA	NA	NA	NA
rs13255577	rs13255577	8	1172555	DLGAP2	-0.472818	0.866301	NA	NA	NA	NA
rs13257920	rs13257920	8	860907	DLGAP2	NA	NA	0.470882	0.829428	NA	NA
rs13260776	rs13260776	8	2002139	DLGAP2	NA	NA	-0.385654	0.87613	NA	NA
rs13267292	rs13267292	8	1184156	DLGAP2	-0.433778	0.864319	NA	NA	NA	NA
rs13274614	rs13274614	8	707884	DLGAP2	-0.664498	0.631355	NA	NA	NA	NA
rs1553412	rs1553412	8	788912	DLGAP2	-0.838919	0.85411	NA	NA	NA	NA
rs17064055	rs17064055	8	1479034	DLGAP2	NA	NA	-0.971719	0.802982	NA	NA
rs17064922	rs17064922	8	2164005	DLGAP2	NA	NA	-0.492268	0.814199	NA	NA
rs17669618	rs17669618	8	1251028	DLGAP2	NA	NA	-0.730178	0.713656	NA	NA
rs17833303	rs17833303	8	2405893	DLGAP2	NA	NA	0.413161	0.873465	NA	NA
rs1866719	rs1866719	8	2103379	DLGAP2	0.74907	0.539265	NA	NA	NA	NA
rs2167544	rs2167544	8	652874	DLGAP2	0.534681	0.838341	NA	NA	NA	NA
rs2174097	rs2174097	8	813942	DLGAP2	0.83401	0.769131	NA	NA	NA	NA
rs2280900	rs2280900	8	2076757	DLGAP2	-0.643641	0.774829	NA	NA	NA	NA
rs2280902	rs2280902	8	2077072	DLGAP2	0.557429	0.822315	NA	NA	NA	NA
rs2581586	rs2581586	8	2125132	DLGAP2	0.444111	0.856024	NA	NA	NA	NA
rs2618913	NA	8	2196105	DLGAP2	0.423341	0.874066	NA	NA	NA	NA
rs2701956	rs2701956	8	1049237	DLGAP2	0.498082	0.86939	NA	NA	NA	NA
rs28414137	rs28414137	8	1870233	DLGAP2	0.472254	0.874251	NA	NA	NA	NA
rs28414687	rs146891166	8	2323911	DLGAP2	NA	NA	-0.832359	0.837557	NA	NA
rs28583323	rs28583323	8	2140289	DLGAP2	NA	NA	-0.571063	0.875833	NA	NA
rs28590311	rs28590311	8	1193273	DLGAP2	NA	NA	0.528281	0.682229	NA	NA
rs28595090	rs28595090	8	969134	DLGAP2	NA	NA	-0.788333	0.846259	NA	NA
rs34039971	rs34039971	8	862503	DLGAP2	NA	NA	-0.406327	0.844558	NA	NA
rs34286174	rs34286174	8	1579546	DLGAP2	0.980548	0.870328	NA	NA	NA	NA
rs34414764	rs34414764	8	1869919	DLGAP2	-0.889766	0.831739	NA	NA	NA	NA
rs35838459	rs35838459	8	2060849	DLGAP2	0.600525	0.880456	NA	NA	NA	NA
rs4266678	rs4266678	8	2584448	DLGAP2	-0.446865	0.882054	NA	NA	NA	NA
rs4490870	rs4490870	8	2077819	DLGAP2	0.832685	0.856907	NA	NA	NA	NA
rs4639549	rs4639549	8	1708044	DLGAP2	NA	NA	0.414037	0.879376	NA	NA
rs4735971	rs4735971	8	996634	DLGAP2	NA	NA	-0.760522	0.79899	NA	NA
rs4875868	rs4875868	8	1457884	DLGAP2	-1.2825	0.486864	NA	NA	NA	NA
rs4876028	rs4876028	8	2536983	DLGAP2	-0.476065	0.868439	NA	NA	NA	NA
rs4876217	rs4876217	8	2098770	DLGAP2	0.660394	0.799973	NA	NA	NA	NA
rs5001846	rs5001846	8	2103490	DLGAP2	0.635746	0.815817	NA	NA	NA	NA
rs56829624	rs56829624	8	1753228	DLGAP2	NA	NA	0.577904	0.872832	NA	NA
rs59425194	rs59425194	8	1226751	DLGAP2	NA	NA	-1.15156	0.824744	NA	NA
rs59835069	rs59835069	8	1021794	DLGAP2	NA	NA	0.695778	0.850432	NA	NA
rs60001173	rs60001173	8	1040465	DLGAP2	0.654852	0.854076	NA	NA	NA	NA
rs60337855	rs60337855	8	2457113	DLGAP2	0.802865	0.849341	NA	NA	NA	NA
rs62477524	rs62477524	8	1817936	DLGAP2	-0.488844	0.868721	NA	NA	NA	NA
rs6558560	rs6558560	8	1840497	DLGAP2	NA	NA	0.381651	0.857994	NA	NA
rs6558596	rs6558596	8	2028188	DLGAP2	0.535108	0.83949	NA	NA	NA	NA
rs6558610	rs6558610	8	2094501	DLGAP2	0.440274	0.88171	NA	NA	NA	NA
rs6559202	rs6559202	8	968281	DLGAP2	NA	NA	-0.398116	0.876965	NA	NA
rs6988125	rs6988125	8	2055331	DLGAP2	0.484736	0.879573	NA	NA	NA	NA
rs6989565	rs6989565	8	1256052	DLGAP2	NA	NA	0.5968	0.877569	NA	NA
rs6990722	rs6990722	8	602483	DLGAP2	-0.56022	0.850032	NA	NA	NA	NA
rs6992040	rs6992040	8	1789844	DLGAP2	-0.686978	0.837889	NA	NA	NA	NA
rs6992142	rs6992142	8	1997625	DLGAP2	-0.420274	0.87914	NA	NA	NA	NA
rs6994475	rs6994475	8	1273426	DLGAP2	NA	NA	-0.581957	0.794436	NA	NA
rs6995315	rs6995315	8	737782	DLGAP2	-0.498755	0.871927	NA	NA	NA	NA
rs6995749	rs6995749	8	1993859	DLGAP2	-0.623798	0.818574	NA	NA	NA	NA
rs7006192	rs7006192	8	1987720	DLGAP2	NA	NA	0.407928	0.859386	NA	NA
rs7007697	rs7007697	8	2102110	DLGAP2	0.706012	0.502732	NA	NA	NA	NA
rs7007719	rs7007719	8	696114	DLGAP2	-0.525174	0.853371	NA	NA	NA	NA
rs7008696	rs7008696	8	479107	DLGAP2	-0.491128	0.834235	NA	NA	NA	NA
rs7010117	rs7010117	8	698978	DLGAP2	-0.628397	0.877684	NA	NA	NA	NA
rs71512846	rs71512846	8	636539	DLGAP2	NA	NA	-0.624086	0.852292	NA	NA
rs71518082	rs71518082	8	1600974	DLGAP2	0.545896	0.855607	NA	NA	NA	NA
rs722782	rs722782	8	516479	DLGAP2	0.553676	0.796068	NA	NA	NA	NA
rs740237	rs740237	8	1356333	DLGAP2	NA	NA	-0.422913	0.877162	NA	NA
rs7461958	rs7461958	8	1597231	DLGAP2	0.452151	0.846347	NA	NA	NA	NA
rs7464436	rs7464436	8	2002029	DLGAP2	0.457426	0.851779	NA	NA	NA	NA
rs75201341	rs75201341	8	1566916	DLGAP2	NA	NA	0.558674	0.865584	NA	NA
rs75583085	rs75583085	8	2270932	DLGAP2	NA	NA	-0.994917	0.663131	NA	NA
rs75710572	rs75710572	8	2355103	DLGAP2	-0.464549	0.870008	-0.509531	0.789319	NA	NA
rs76151956	rs76151956	8	463598	DLGAP2	NA	NA	-0.863861	0.721873	NA	NA
rs76223873	rs76223873	8	2079932	DLGAP2	-0.567652	0.795347	NA	NA	NA	NA
rs77113523	rs77113523	8	2637712	DLGAP2	NA	NA	-0.664196	0.858396	NA	NA
rs77623505	rs77623505	8	2082305	DLGAP2	-0.61625	0.769152	NA	NA	NA	NA
rs77791704	rs77791704	8	1047990	DLGAP2	-0.598566	0.853395	-0.662797	0.74945	NA	NA
rs7815979	rs7815979	8	1484887	DLGAP2	-0.505895	0.873994	NA	NA	NA	NA
rs7818577	rs7818577	8	1966838	DLGAP2	-0.706691	0.734177	NA	NA	NA	NA
rs7820357	rs7820357	8	2044426	DLGAP2	NA	NA	-0.454207	0.815903	NA	NA
rs7829787	rs7829787	8	2104747	DLGAP2	-0.596012	0.684798	NA	NA	NA	NA
rs78300384	rs78300384	8	1676876	DLGAP2	-0.840023	0.682981	NA	NA	NA	NA
rs7839281	rs7839281	8	1291838	DLGAP2	NA	NA	0.438436	0.840219	NA	NA
rs78526306	rs78526306	8	2107229	DLGAP2	-0.611241	0.822102	NA	NA	NA	NA
rs78842002	rs78842002	8	1051412	DLGAP2	NA	NA	-0.493929	0.870788	NA	NA
rs79598160	rs79598160	8	1971944	DLGAP2	NA	NA	-0.692257	0.875141	NA	NA
rs893877	NA	8	2040415	DLGAP2	NA	NA	0.705325	0.852375	NA	NA
rs905421	rs905421	8	883224	DLGAP2	NA	NA	0.54793	0.786502	NA	NA
rs9314443	rs9314443	8	1872777	DLGAP2	0.545727	0.838041	NA	NA	NA	NA
JHU_8.20970441	rs112424345	8	20970442	DMTN	NA	NA	1.22773	0.848448	NA	NA
JHU_8.21019449	NA	8	21019450	DMTN	-0.975097	0.830072	NA	NA	NA	NA
JHU_8.21168493	NA	8	21168494	DMTN	1.55134	0.577094	NA	NA	NA	NA
JHU_8.21251014	rs2410686	8	21251015	DMTN	1.15784	0.80789	1.23626	0.797282	NA	NA
JHU_8.21266837	rs4739232	8	21266838	DMTN	1.39503	0.769791	1.19248	0.872017	NA	NA
JHU_8.21296724	rs1426184	8	21296725	DMTN	NA	NA	0.763115	0.852292	NA	NA
JHU_8.21627303	rs201739983	8	21627304	DMTN	-0.770285	0.862108	NA	NA	NA	NA
JHU_8.21635062	rs149422466	8	21635063	DMTN	-0.561436	0.872588	NA	NA	NA	NA
JHU_8.22307709	rs57616132	8	22307710	DMTN	-1.23238	0.84067	NA	NA	NA	NA
JHU_8.22312583	NA	8	22312584	DMTN	-1.23238	0.84067	NA	NA	NA	NA
JHU_8.22566862	NA	8	22566863	DMTN	NA	NA	1.42441	0.746393	NA	NA
JHU_8.22767812	rs869687	8	22767813	DMTN	0.601017	0.852663	NA	NA	NA	NA
JHU_8.22768938	NA	8	22768939	DMTN	-1.33321	0.75078	NA	NA	NA	NA
JHU_8.22769766	rs7014952	8	22769767	DMTN	0.611585	0.8563	NA	NA	NA	NA
exm687289	NA	8	21977898	DMTN	1.0648	0.719001	1.33762	0.466541	NA	NA
exm687361	NA	8	21982997	DMTN	NA	NA	0.62375	0.868452	NA	NA
rs10086856	rs2296610	8	21157621	DMTN	0.656721	0.858618	NA	NA	NA	NA
rs10088934	rs10088934	8	21565034	DMTN	-0.80524	0.766502	NA	NA	NA	NA
rs10096091	rs10096091	8	21243216	DMTN	-1.11452	0.796176	-1.13579	0.812805	NA	NA
rs10103656	rs10103656	8	21281008	DMTN	1.18647	0.598188	NA	NA	NA	NA
rs10107545	rs10107545	8	22062432	DMTN	0.957579	0.841627	NA	NA	NA	NA
rs10108672	rs10108672	8	21222933	DMTN	0.740195	0.651662	NA	NA	NA	NA
rs10448142	rs10448142	8	21617784	DMTN	0.540066	0.874871	NA	NA	NA	NA
rs10503717	rs10503717	8	22578872	DMTN	0.593992	0.871104	NA	NA	NA	NA
rs113730997	rs113730997	8	21209258	DMTN	0.98805	0.833595	NA	NA	NA	NA
rs11775754	rs11775754	8	21618317	DMTN	0.638249	0.877821	NA	NA	NA	NA
rs11785072	rs11785072	8	21230388	DMTN	1.35978	0.707892	1.17917	0.84097	NA	NA
rs11997721	rs11997721	8	21565623	DMTN	-0.55502	0.829179	NA	NA	NA	NA
rs12334683	rs12334683	8	21139341	DMTN	0.589398	0.881281	NA	NA	NA	NA
rs138299114	rs138299114	8	21650993	DMTN	NA	NA	0.907962	0.562552	NA	NA
rs1459320	rs1459320	8	21137028	DMTN	1.27134	0.827185	1.28147	0.847575	NA	NA
rs1464426	NA	8	20938375	DMTN	0.92906	0.759225	0.80228	0.86349	NA	NA
rs150902827	rs150902827	8	21650247	DMTN	0.726766	0.820054	0.88105	0.721873	NA	NA
rs17093666	rs17093666	8	21039933	DMTN	-1.0529	0.611816	NA	NA	NA	NA
rs17579232	rs17579232	8	21217677	DMTN	0.690714	0.825268	NA	NA	NA	NA
rs17579281	rs17579281	8	21219661	DMTN	0.959157	0.680127	NA	NA	NA	NA
rs2035361	rs2035361	8	21438411	DMTN	NA	NA	0.629366	0.841748	NA	NA
rs2457421	rs2457421	8	22767536	DMTN	0.594645	0.839957	NA	NA	NA	NA
rs2613713	rs2613713	8	21026005	DMTN	-0.699743	0.838224	NA	NA	NA	NA
rs2631914	rs2631914	8	21082177	DMTN	0.669112	0.812133	NA	NA	NA	NA
rs28455642	rs28455642	8	21413160	DMTN	-0.570919	0.83696	NA	NA	NA	NA
rs36196656	rs36196656	8	21621247	DMTN	-0.681052	0.871647	NA	NA	NA	NA
rs4872427	rs4872427	8	22086164	DMTN	NA	NA	1.09251	0.857767	NA	NA
rs56933754	rs56933754	8	21275891	DMTN	1.10417	0.864609	NA	NA	NA	NA
rs60699798	rs60699798	8	21143774	DMTN	-0.792673	0.831604	NA	NA	NA	NA
rs61105246	rs61105246	8	22057194	DMTN	0.839489	0.788267	NA	NA	NA	NA
rs6990502	rs6990502	8	22082225	DMTN	1.38121	0.806061	1.60217	0.737314	NA	NA
rs73227121	rs73227121	8	21118235	DMTN	0.608525	0.85856	0.633294	0.866026	NA	NA
rs74892420	rs74892420	8	21311748	DMTN	0.976272	0.882098	NA	NA	NA	NA
rs76309540	rs76309540	8	21156583	DMTN	NA	NA	1.20473	0.857767	NA	NA
rs7832537	rs7832537	8	21984004	DMTN	NA	NA	-0.978676	0.826269	NA	NA
rs9644062	rs9644062	8	22920149	DMTN	0.78439	0.863713	NA	NA	NA	NA
JHU_8.66002479	rs116178059	8	66002480	DNAJC5B	NA	NA	0.892266	0.689299	NA	NA
JHU_8.66320377	NA	8	66320378	DNAJC5B	0.556125	0.504565	0.444519	0.743677	NA	NA
JHU_8.66471552	rs28547533	8	66471553	DNAJC5B	NA	NA	-0.478397	0.6713	NA	NA
JHU_8.66471571	rs28709439	8	66471572	DNAJC5B	NA	NA	-0.491006	0.66783	NA	NA
JHU_8.66542050	NA	8	66542051	DNAJC5B	NA	NA	-1.04399	0.638212	NA	NA
JHU_8.66568220	rs116513137	8	66568221	DNAJC5B	NA	NA	-0.557504	0.782502	NA	NA
JHU_8.66733631	rs199931731	8	66733632	DNAJC5B	NA	NA	-0.370078	0.862253	NA	NA
JHU_8.66761441	NA	8	66761442	DNAJC5B	0.681456	0.857859	0.886432	0.643533	NA	NA
JHU_8.66780825	NA	8	66780826	DNAJC5B	0.709059	0.832276	0.643345	0.857102	NA	NA
JHU_8.66781555	rs76179913	8	66781556	DNAJC5B	0.728108	0.818757	0.650945	0.852767	NA	NA
JHU_8.66840838	rs7011003	8	66840839	DNAJC5B	NA	NA	0.586187	0.761886	NA	NA
JHU_8.66875519	rs2014192	8	66875520	DNAJC5B	NA	NA	-0.595364	0.399476	NA	NA
JHU_8.67014667	rs76058190	8	67014668	DNAJC5B	-0.377906	0.840519	NA	NA	NA	NA
JHU_8.67209838	NA	8	67209839	DNAJC5B	-0.919435	0.844232	NA	NA	NA	NA
JHU_8.67248647	rs10096913	8	67248648	DNAJC5B	NA	NA	-0.414949	0.878096	NA	NA
JHU_8.67641971	NA	8	67641972	DNAJC5B	0.449737	0.832214	NA	NA	NA	NA
JHU_8.67657833	NA	8	67657834	DNAJC5B	0.426615	0.846126	NA	NA	NA	NA
JHU_8.67968946	NA	8	67968947	DNAJC5B	0.548841	0.689599	NA	NA	NA	NA
rs10099098	rs10099098	8	66134803	DNAJC5B	NA	NA	-0.354476	0.874843	NA	NA
rs10504382	rs10504382	8	65995595	DNAJC5B	NA	NA	0.586409	0.843738	NA	NA
rs10957373	rs10957373	8	67329108	DNAJC5B	-0.464794	0.805709	NA	NA	NA	NA
rs11783534	rs11783534	8	66711501	DNAJC5B	NA	NA	0.844536	0.445553	NA	NA
rs11984662	rs11984662	8	66460492	DNAJC5B	0.591178	0.779901	0.512785	0.838462	NA	NA
rs11986775	rs11986775	8	66079165	DNAJC5B	0.76812	0.849748	NA	NA	NA	NA
rs11987304	rs11987304	8	66870013	DNAJC5B	NA	NA	0.475251	0.757033	NA	NA
rs11996294	rs11996294	8	67114738	DNAJC5B	NA	NA	-0.471261	0.830793	NA	NA
rs12334442	rs12334442	8	66138709	DNAJC5B	NA	NA	-0.948948	0.755698	NA	NA
rs12677891	rs12677891	8	66657050	DNAJC5B	NA	NA	-0.495288	0.87265	NA	NA
rs13264487	rs13264487	8	67008429	DNAJC5B	-0.51032	0.873933	NA	NA	NA	NA
rs1473603	rs1473603	8	66302199	DNAJC5B	-0.451268	0.734793	-0.342263	0.866738	NA	NA
rs1514524	rs1514524	8	66321181	DNAJC5B	-0.423385	0.838335	NA	NA	NA	NA
rs16933139	rs16933139	8	67933838	DNAJC5B	0.495527	0.796884	NA	NA	NA	NA
rs17302392	rs17302392	8	66463308	DNAJC5B	NA	NA	-0.426504	0.744164	NA	NA
rs200600541	rs200600541	8	65952777	DNAJC5B	NA	NA	-0.908729	0.804977	NA	NA
rs2446432	rs2446432	8	67118308	DNAJC5B	-0.472425	0.826454	NA	NA	NA	NA
rs2555576	rs2555576	8	67345621	DNAJC5B	NA	NA	-0.65483	0.83258	NA	NA
rs28396782	rs28396782	8	66960662	DNAJC5B	0.399092	0.873032	NA	NA	NA	NA
rs35769205	rs35769205	8	67261383	DNAJC5B	-0.624653	0.821736	NA	NA	NA	NA
rs4271000	rs4271000	8	66456186	DNAJC5B	0.408649	0.850086	NA	NA	NA	NA
rs4294223	rs4294223	8	66127657	DNAJC5B	NA	NA	0.461229	0.793157	NA	NA
rs4339683	rs4339683	8	66152136	DNAJC5B	0.389113	0.849681	0.347255	0.878032	NA	NA
rs4419797	rs4419797	8	67101269	DNAJC5B	-0.75251	0.733626	NA	NA	NA	NA
rs4527917	rs4527917	8	66307473	DNAJC5B	0.448082	0.721668	0.484617	0.577913	NA	NA
rs4737782	rs4737782	8	67218257	DNAJC5B	NA	NA	-0.439548	0.785392	NA	NA
rs5030875	rs5030875	8	67094066	DNAJC5B	0.509733	0.840165	NA	NA	NA	NA
rs6415604	rs6415604	8	66736695	DNAJC5B	0.393576	0.83582	0.393411	0.818177	NA	NA
rs6472251	rs6472251	8	67037934	DNAJC5B	-0.472915	0.803436	NA	NA	NA	NA
rs6988920	rs6988920	8	66129093	DNAJC5B	NA	NA	-0.453053	0.806891	NA	NA
rs6991669	rs6991669	8	66596320	DNAJC5B	NA	NA	-0.557504	0.782502	NA	NA
rs6998777	rs6998777	8	67694007	DNAJC5B	0.574972	0.607752	NA	NA	NA	NA
rs6999100	rs6999100	8	67082732	DNAJC5B	-0.742677	0.721483	NA	NA	NA	NA
rs6999945	rs6999945	8	66838470	DNAJC5B	NA	NA	0.596065	0.780559	NA	NA
rs73238280	rs73238280	8	66126728	DNAJC5B	NA	NA	0.408341	0.852883	NA	NA
rs73242733	rs73242733	8	65942051	DNAJC5B	NA	NA	0.712103	0.784133	NA	NA
rs76110029	rs76110029	8	66929026	DNAJC5B	NA	NA	-0.552218	0.820996	NA	NA
rs76221928	rs76221928	8	67730904	DNAJC5B	0.49423	0.873443	NA	NA	NA	NA
rs77281857	rs77281857	8	66132749	DNAJC5B	NA	NA	0.601323	0.844558	NA	NA
rs7819894	rs7819894	8	67943453	DNAJC5B	-0.465421	0.808599	-0.389787	0.868675	NA	NA
rs7841695	rs7841695	8	66893679	DNAJC5B	NA	NA	-0.583585	0.471726	NA	NA
rs78481781	rs78481781	8	66671852	DNAJC5B	NA	NA	-1.05932	0.556883	NA	NA
rs78748261	rs78748261	8	66625124	DNAJC5B	NA	NA	-0.750608	0.640798	NA	NA
JHU_8.24161763	rs80141117	8	24161764	DOCK5	NA	NA	0.308515	0.831707	NA	NA
JHU_8.24367313	NA	8	24367314	DOCK5	0.29317	0.871104	0.270253	0.854929	NA	NA
JHU_8.24378638	rs17088425	8	24378639	DOCK5	NA	NA	0.173393	0.739335	NA	NA
JHU_8.24433229	NA	8	24433230	DOCK5	NA	NA	-0.405472	0.608209	NA	NA
JHU_8.24445037	rs148867831	8	24445038	DOCK5	NA	NA	-0.215421	0.86932	NA	NA
JHU_8.24673515	rs147992469	8	24673516	DOCK5	-0.266813	0.863371	NA	NA	NA	NA
JHU_8.24725913	rs372661324	8	24725914	DOCK5	0.179831	0.863202	NA	NA	NA	NA
JHU_8.24900115	NA	8	24900116	DOCK5	NA	NA	0.189575	0.856656	NA	NA
JHU_8.24986799	NA	8	24986800	DOCK5	0.251274	0.868925	NA	NA	NA	NA
JHU_8.25452706	rs150627974	8	25452707	DOCK5	NA	NA	-0.407146	0.705334	NA	NA
JHU_8.25541435	rs115148097	8	25541436	DOCK5	0.242972	0.872241	NA	NA	NA	NA
JHU_8.25599681	rs371405242	8	25599682	DOCK5	NA	NA	-0.142869	0.857102	NA	NA
JHU_8.25651269	NA	8	25651270	DOCK5	NA	NA	-0.18271	0.707229	NA	NA
JHU_8.25762211	rs113960519	8	25762212	DOCK5	NA	NA	-0.377641	0.771224	NA	NA
JHU_8.25802612	rs115624199	8	25802613	DOCK5	NA	NA	0.169937	0.868648	NA	NA
JHU_8.26080513	NA	8	26080514	DOCK5	NA	NA	-0.346086	0.772745	NA	NA
rs10088359	rs10088359	8	24536448	DOCK5	0.212697	0.871671	0.277613	0.556925	NA	NA
rs10112054	rs10112054	8	24292266	DOCK5	NA	NA	-0.150237	0.827311	NA	NA
rs11135796	rs11135796	8	24208606	DOCK5	-0.454628	0.794249	-0.347268	0.857102	NA	NA
rs11135802	rs11135802	8	24275828	DOCK5	NA	NA	-0.21004	0.519148	NA	NA
rs11135910	rs11135910	8	25892142	DOCK5	-0.417986	0.798623	NA	NA	NA	NA
rs1122450	rs1122450	8	25129948	DOCK5	0.170434	0.745283	NA	NA	NA	NA
rs114683256	rs76592992	8	25072968	DOCK5	-0.226412	0.78806	NA	NA	NA	NA
rs11781622	rs11781622	8	24378741	DOCK5	NA	NA	0.193799	0.622746	NA	NA
rs12542834	rs12542834	8	25625754	DOCK5	NA	NA	-0.166344	0.847667	NA	NA
rs13250131	rs13250131	8	26053562	DOCK5	NA	NA	0.172911	0.863855	NA	NA
rs13255694	rs13255694	8	24339679	DOCK5	-0.347949	0.873862	-0.394355	0.743043	NA	NA
rs1358266	rs1358266	8	24967220	DOCK5	-0.207337	0.733932	NA	NA	NA	NA
rs1425726	rs1425726	8	25595265	DOCK5	NA	NA	-0.142869	0.857102	NA	NA
rs1477548	rs1477548	8	25638048	DOCK5	NA	NA	-0.167219	0.854324	NA	NA
rs1492407	rs1492407	8	24400137	DOCK5	0.175337	0.866369	NA	NA	NA	NA
rs1554766	rs1554766	8	25006687	DOCK5	0.405088	0.798109	NA	NA	NA	NA
rs17052263	rs17052263	8	24476252	DOCK5	-0.191232	0.816613	NA	NA	NA	NA
rs17053371	rs17053371	8	25162736	DOCK5	NA	NA	0.175315	0.696666	NA	NA
rs17053615	rs17053615	8	25264997	DOCK5	-0.328898	0.864165	NA	NA	NA	NA
rs17054141	rs17054141	8	25532328	DOCK5	0.18668	0.812133	0.157493	0.82804	NA	NA
rs17054249	rs17054249	8	25599783	DOCK5	NA	NA	-0.202173	0.801317	NA	NA
rs17054447	rs17054447	8	25703162	DOCK5	NA	NA	-0.205287	0.721008	NA	NA
rs17055163	rs17055163	8	26221945	DOCK5	0.159446	0.854804	NA	NA	NA	NA
rs17237292	rs17237292	8	25806471	DOCK5	0.377233	0.830353	NA	NA	NA	NA
rs17737459	rs17737459	8	24275679	DOCK5	0.451375	0.656012	NA	NA	NA	NA
rs196794	rs196794	8	24696669	DOCK5	0.179831	0.863202	NA	NA	NA	NA
rs196814	rs196814	8	24716594	DOCK5	0.181632	0.839428	NA	NA	NA	NA
rs201183164	rs201183164	8	24490601	DOCK5	-0.191232	0.816613	NA	NA	NA	NA
rs201896332	rs201896332	8	26079218	DOCK5	NA	NA	-0.254752	0.848119	NA	NA
rs2278145	rs2278145	8	25633877	DOCK5	-0.205653	0.876051	-0.257568	0.639239	NA	NA
rs2291574	rs2291574	8	24249668	DOCK5	-0.454628	0.794249	-0.347268	0.857102	NA	NA
rs2433084	rs2433084	8	25529047	DOCK5	0.261051	0.74082	0.251199	0.624979	NA	NA
rs2467681	rs2467681	8	25587782	DOCK5	0.245391	0.881606	NA	NA	NA	NA
rs2950343	rs2950343	8	24926538	DOCK5	NA	NA	0.231676	0.810785	NA	NA
rs2952027	rs2952027	8	25966253	DOCK5	-0.15359	0.865563	NA	NA	NA	NA
rs2952044	rs2952044	8	26075653	DOCK5	0.160088	0.837102	NA	NA	NA	NA
rs2956654	rs2956654	8	25163802	DOCK5	NA	NA	0.164119	0.7819	NA	NA
rs2976285	rs2976285	8	26002358	DOCK5	-0.275802	0.281228	-0.163143	0.800947	NA	NA
rs2976302	rs2976302	8	25966926	DOCK5	-0.177397	0.77409	NA	NA	NA	NA
rs35143550	rs35143550	8	25539313	DOCK5	NA	NA	-0.260118	0.86239	NA	NA
rs4382486	rs4382486	8	25643577	DOCK5	NA	NA	-0.201959	0.697028	NA	NA
rs4472524	rs4472524	8	24377862	DOCK5	NA	NA	-0.139335	0.868877	NA	NA
rs4531067	rs4531067	8	26078020	DOCK5	0.18128	0.848661	0.169907	0.817305	NA	NA
rs4559243	rs4559243	8	24221015	DOCK5	-0.164338	0.784628	NA	NA	NA	NA
rs4570167	rs4570167	8	25769324	DOCK5	-0.382185	0.594582	NA	NA	NA	NA
rs56406306	NA	8	24971539	DOCK5	-0.24175	0.850415	NA	NA	NA	NA
rs62494160	NA	8	26134895	DOCK5	-0.195959	0.855946	-0.180344	0.837534	NA	NA
rs6557835	rs6557835	8	25187933	DOCK5	NA	NA	0.23051	0.763975	NA	NA
rs6557837	rs6557837	8	25221000	DOCK5	NA	NA	0.165477	0.825635	NA	NA
rs6557859	rs6557859	8	25651493	DOCK5	NA	NA	-0.181635	0.713772	NA	NA
rs6987909	rs6987909	8	25980730	DOCK5	-0.154908	0.853879	NA	NA	NA	NA
rs6993325	rs6993325	8	25924029	DOCK5	NA	NA	-0.148062	0.84807	NA	NA
rs6997996	rs6997996	8	25891653	DOCK5	0.153759	0.847935	NA	NA	NA	NA
rs7012896	rs7012896	8	24283237	DOCK5	NA	NA	0.146168	0.824344	NA	NA
rs74419934	rs74419934	8	24458725	DOCK5	NA	NA	-0.214873	0.844558	NA	NA
rs77115840	rs77115840	8	25799425	DOCK5	-0.24263	0.8563	NA	NA	NA	NA
rs77166985	rs77166985	8	24967841	DOCK5	0.232783	0.825268	NA	NA	NA	NA
rs7824253	rs7824253	8	25916964	DOCK5	NA	NA	-0.214827	0.844828	NA	NA
rs7828041	rs7828041	8	25995356	DOCK5	-0.267347	0.385658	-0.188329	0.708587	NA	NA
rs7828851	rs7828851	8	25519212	DOCK5	-0.216689	0.830817	NA	NA	NA	NA
rs7840389	NA	8	24972732	DOCK5	NA	NA	-0.132448	0.876308	NA	NA
rs7840541	rs7840541	8	25789968	DOCK5	0.279313	0.762301	NA	NA	NA	NA
rs901170	rs901170	8	25770276	DOCK5	-0.382185	0.594582	NA	NA	NA	NA
JHU_8.20849456	NA	8	20849457	DOK2	NA	NA	0.285156	0.841762	NA	NA
JHU_8.21097727	rs76348436	8	21097728	DOK2	0.612935	0.809414	NA	NA	NA	NA
JHU_8.21120801	NA	8	21120802	DOK2	NA	NA	-0.482649	0.264199	NA	NA
JHU_8.21123462	NA	8	21123463	DOK2	NA	NA	-0.380775	0.737292	NA	NA
JHU_8.21627900	rs368158536	8	21627901	DOK2	-0.3844	0.872839	NA	NA	NA	NA
JHU_8.21632596	rs201322759	8	21632597	DOK2	NA	NA	-0.21426	0.877569	NA	NA
JHU_8.21633971	rs200151495	8	21633972	DOK2	-0.492596	0.787877	NA	NA	NA	NA
JHU_8.21634359	rs147334891	8	21634360	DOK2	-0.2981	0.850471	NA	NA	NA	NA
JHU_8.21720859	NA	8	21720860	DOK2	NA	NA	0.201661	0.867276	NA	NA
JHU_8.21946300	NA	8	21946301	DOK2	0.324422	0.835551	NA	NA	NA	NA
JHU_8.22023398	NA	8	22023399	DOK2	-0.706674	0.733632	NA	NA	NA	NA
JHU_8.22026043	rs143454096	8	22026044	DOK2	-0.710459	0.72739	NA	NA	NA	NA
JHU_8.22062882	rs6982782	8	22062883	DOK2	-0.52675	0.290374	NA	NA	NA	NA
JHU_8.22482643	NA	8	22482644	DOK2	NA	NA	-0.400368	0.827681	NA	NA
JHU_8.22561313	rs56659347	8	22561314	DOK2	-0.287102	0.862104	-0.213959	0.850002	NA	NA
JHU_8.22630007	NA	8	22630008	DOK2	NA	NA	0.194722	0.8303	NA	NA
rs10086856	rs2296610	8	21157621	DOK2	0.299972	0.828006	NA	NA	NA	NA
rs10088934	rs10088934	8	21565034	DOK2	-0.295091	0.840691	NA	NA	NA	NA
rs10101231	rs10101231	8	21018204	DOK2	0.280422	0.752067	NA	NA	NA	NA
rs10283091	rs10283091	8	22018215	DOK2	NA	NA	0.229283	0.847815	NA	NA
rs1078363	rs1078363	8	21904212	DOK2	-0.279248	0.870533	NA	NA	NA	NA
rs11204152	rs11204152	8	20893523	DOK2	0.228003	0.878861	NA	NA	NA	NA
rs115629673	rs115629673	8	21182332	DOK2	-0.43991	0.866372	NA	NA	NA	NA
rs116937806	rs116937806	8	21435473	DOK2	0.524036	0.849831	NA	NA	NA	NA
rs11774438	NA	8	21751006	DOK2	NA	NA	-0.236311	0.870127	NA	NA
rs11778338	rs11778338	8	21737730	DOK2	-0.40027	0.796471	NA	NA	NA	NA
rs11990863	rs11990863	8	21001379	DOK2	0.510486	0.850954	NA	NA	NA	NA
rs11996036	rs11996036	8	22059363	DOK2	0.336526	0.857557	NA	NA	NA	NA
rs11997721	rs11997721	8	21565623	DOK2	-0.20372	0.87621	NA	NA	NA	NA
rs12546622	rs12546622	8	22100833	DOK2	NA	NA	0.209036	0.757567	NA	NA
rs13272802	rs13272802	8	21383205	DOK2	-0.306485	0.874217	NA	NA	NA	NA
rs138299114	rs138299114	8	21650993	DOK2	0.258438	0.849959	NA	NA	NA	NA
rs1402651	rs1402651	8	20877223	DOK2	NA	NA	-0.250266	0.845751	NA	NA
rs17060577	rs17060577	8	21673762	DOK2	NA	NA	0.236159	0.850432	NA	NA
rs2070686	rs2070686	8	22021289	DOK2	-0.292332	0.757752	NA	NA	NA	NA
rs2126108	rs2126108	8	21006870	DOK2	0.41553	0.871104	NA	NA	NA	NA
rs2246578	rs2246578	8	22744564	DOK2	NA	NA	-0.215794	0.807474	NA	NA
rs2610947	rs2610947	8	21138982	DOK2	NA	NA	-0.175503	0.864547	NA	NA
rs2613713	rs2613713	8	21026005	DOK2	-0.265923	0.87374	NA	NA	NA	NA
rs35063554	rs35063554	8	21000592	DOK2	0.26705	0.787285	NA	NA	NA	NA
rs4237073	rs4237073	8	21569104	DOK2	0.625488	0.632182	NA	NA	NA	NA
rs4295666	rs4295666	8	22562092	DOK2	NA	NA	0.234163	0.850498	NA	NA
rs4443656	rs4443656	8	21541084	DOK2	-0.313125	0.866435	NA	NA	NA	NA
rs4739285	rs4739285	8	21577185	DOK2	0.669963	0.780517	NA	NA	NA	NA
rs4872542	rs4872542	8	22603560	DOK2	0.23075	0.879876	NA	NA	NA	NA
rs4961412	rs4961412	8	20767229	DOK2	NA	NA	-0.209216	0.783921	NA	NA
rs59066180	rs78727354	8	22066807	DOK2	NA	NA	-0.270863	0.823111	NA	NA
rs62492154	rs62492154	8	21895017	DOK2	0.44336	0.798333	NA	NA	NA	NA
rs6586963	rs6586963	8	20882453	DOK2	NA	NA	0.208177	0.877001	NA	NA
rs67187364	rs67187364	8	21015355	DOK2	0.27662	0.724026	NA	NA	NA	NA
rs6981971	rs6981971	8	22709194	DOK2	NA	NA	0.200536	0.879388	NA	NA
rs7014698	rs7014698	8	22085532	DOK2	-0.320248	0.812663	NA	NA	NA	NA
rs73227121	rs73227121	8	21118235	DOK2	NA	NA	-0.212535	0.786755	NA	NA
rs73227147	rs73227147	8	21123101	DOK2	NA	NA	-0.441499	0.384991	NA	NA
rs73542002	rs73542002	8	22235017	DOK2	0.376105	0.704937	NA	NA	NA	NA
rs73631069	rs73631069	8	20830503	DOK2	-0.503424	0.856568	NA	NA	NA	NA
rs74400316	rs74400316	8	21337542	DOK2	0.375126	0.744643	NA	NA	NA	NA
rs78100716	rs742720	8	22234963	DOK2	-0.455608	0.84728	NA	NA	NA	NA
rs7815455	rs7815455	8	21882959	DOK2	-0.580021	0.766136	NA	NA	NA	NA
rs7833302	rs7833302	8	22256310	DOK2	-0.479312	0.761984	NA	NA	NA	NA
rs7845221	rs7845221	8	22599421	DOK2	-0.414103	0.87928	NA	NA	NA	NA
rs898648	rs898648	8	20960490	DOK2	0.229331	0.867973	NA	NA	NA	NA
rs9644648	rs9644648	8	20881134	DOK2	0.296365	0.880795	NA	NA	NA	NA
rs9692729	rs9692729	8	20886454	DOK2	NA	NA	-0.311102	0.666477	NA	NA
JHU_8.94899350	NA	8	94899351	DPY19L4	0.253216	0.796178	NA	NA	NA	NA
JHU_8.95350462	rs2448914	8	95350463	DPY19L4	-0.325751	0.674705	-0.413091	0.464183	NA	NA
JHU_8.95375315	NA	8	95375316	DPY19L4	0.305502	0.854024	NA	NA	NA	NA
JHU_8.96097912	rs2880032	8	96097913	DPY19L4	NA	NA	0.251833	0.844765	NA	NA
JHU_8.96132023	rs112238153	8	96132024	DPY19L4	NA	NA	0.447978	0.84851	NA	NA
JHU_8.96148600	rs12676962	8	96148601	DPY19L4	NA	NA	-0.270681	0.756644	NA	NA
JHU_8.96225668	NA	8	96225669	DPY19L4	0.333039	0.873071	NA	NA	NA	NA
JHU_8.96696855	rs689858	8	96696856	DPY19L4	0.270735	0.820074	NA	NA	NA	NA
JHU_8.96699793	rs3102487	8	96699794	DPY19L4	0.259817	0.838041	NA	NA	NA	NA
exm709846	rs73324992	8	94772165	DPY19L4	NA	NA	-0.504966	0.808253	NA	NA
kgp1635601	rs3133744	8	96534326	DPY19L4	-0.192578	0.881435	NA	NA	NA	NA
rs10100317	rs10100317	8	95114655	DPY19L4	NA	NA	-0.262636	0.858316	NA	NA
rs10106424	rs10106424	8	96751384	DPY19L4	NA	NA	-0.402321	0.760838	NA	NA
rs10113282	rs10113282	8	96038252	DPY19L4	NA	NA	-0.292297	0.628522	NA	NA
rs10808664	rs10808664	8	94991734	DPY19L4	-0.230051	0.825168	NA	NA	NA	NA
rs10956888	rs10956888	8	94898694	DPY19L4	0.278601	0.690548	NA	NA	NA	NA
rs11786762	rs11786762	8	96199140	DPY19L4	-0.263153	0.852345	-0.337099	0.780315	NA	NA
rs12677346	rs12677346	8	95838869	DPY19L4	NA	NA	-0.368273	0.830933	NA	NA
rs13263827	rs13263827	8	96162964	DPY19L4	NA	NA	-0.323961	0.860272	NA	NA
rs1470386	rs1470386	8	96700246	DPY19L4	-0.236083	0.769098	NA	NA	NA	NA
rs1470389	rs1470389	8	96694204	DPY19L4	0.270735	0.820074	NA	NA	NA	NA
rs1470769	rs1470769	8	96139617	DPY19L4	NA	NA	-0.30031	0.68197	NA	NA
rs16917364	rs16917364	8	96139702	DPY19L4	NA	NA	0.255956	0.791985	NA	NA
rs201165237	rs201165237	8	96492360	DPY19L4	-0.184802	0.872668	NA	NA	NA	NA
rs2439630	rs2439630	8	96245252	DPY19L4	NA	NA	-0.329014	0.653207	NA	NA
rs2448921	rs2448921	8	95345801	DPY19L4	0.287738	0.715905	NA	NA	NA	NA
rs2515131	rs2515131	8	95345128	DPY19L4	0.287738	0.715905	NA	NA	NA	NA
rs2515164	rs2515164	8	95365165	DPY19L4	-0.235854	0.859013	-0.335383	0.706011	NA	NA
rs2599702	rs2599702	8	96090259	DPY19L4	NA	NA	0.281876	0.819898	NA	NA
rs2678827	rs2678827	8	96049339	DPY19L4	NA	NA	0.283136	0.83016	NA	NA
rs28418807	rs28418807	8	96199809	DPY19L4	0.264332	0.801231	NA	NA	NA	NA
rs2978129	rs2978129	8	95006099	DPY19L4	-0.237787	0.872619	NA	NA	NA	NA
rs3098726	rs3098726	8	95499295	DPY19L4	-0.312508	0.700065	-0.275534	0.851198	NA	NA
rs3115923	rs3115923	8	94956753	DPY19L4	-0.229739	0.840855	NA	NA	NA	NA
rs3133659	rs3133659	8	95565762	DPY19L4	-0.211108	0.863619	NA	NA	NA	NA
rs3134010	rs3134010	8	94973212	DPY19L4	-0.268052	0.734145	NA	NA	NA	NA
rs3134491	rs3134491	8	96736163	DPY19L4	-0.253683	0.812963	NA	NA	NA	NA
rs3886489	rs3886489	8	95208323	DPY19L4	0.203535	0.872588	NA	NA	NA	NA
rs4391396	rs4391396	8	94995745	DPY19L4	-0.251063	0.726315	-0.209657	0.876495	NA	NA
rs4524755	rs4524755	8	95774806	DPY19L4	NA	NA	-0.601374	0.787318	NA	NA
rs4734295	rs4734295	8	96000919	DPY19L4	-0.201737	0.877365	-0.361479	0.458222	NA	NA
rs4735246	rs4735246	8	94895433	DPY19L4	-0.22102	0.8169	NA	NA	NA	NA
rs524678	rs524678	8	95964004	DPY19L4	NA	NA	-0.39136	0.870489	NA	NA
rs6982086	rs6982086	8	96088038	DPY19L4	NA	NA	0.287507	0.844558	NA	NA
rs72668323	rs72668323	8	94878511	DPY19L4	-0.197127	0.845683	NA	NA	NA	NA
rs73262486	rs73262486	8	96115514	DPY19L4	NA	NA	0.447978	0.84851	NA	NA
rs73268157	rs73268157	8	95275646	DPY19L4	NA	NA	-0.528898	0.752146	NA	NA
rs73697743	rs73697743	8	96115015	DPY19L4	NA	NA	-0.338884	0.842383	NA	NA
rs74836861	rs74836861	8	94995732	DPY19L4	0.245676	0.855285	NA	NA	NA	NA
rs7822838	rs7822838	8	94882613	DPY19L4	0.243963	0.779029	NA	NA	NA	NA
rs7829745	rs7829745	8	96430728	DPY19L4	NA	NA	-0.324886	0.867249	NA	NA
rs7839455	rs7839455	8	96141011	DPY19L4	NA	NA	-0.309173	0.84097	NA	NA
rs80146677	rs80146677	8	96734752	DPY19L4	NA	NA	-0.401213	0.877858	NA	NA
rs876324	rs876324	8	95009020	DPY19L4	-0.19489	0.865544	NA	NA	NA	NA
JHU_8.104957977	rs56103144	8	104957978	DPYS	0.661582	0.850254	NA	NA	NA	NA
JHU_8.105256965	NA	8	105256966	DPYS	-0.684813	0.862653	NA	NA	NA	NA
JHU_8.105487670	rs75170607	8	105487671	DPYS	1.2031	0.733932	1.53833	0.321784	NA	NA
JHU_8.105529899	rs16871532	8	105529900	DPYS	1.2031	0.733932	1.53833	0.321784	NA	NA
JHU_8.106121681	rs371277993	8	106121682	DPYS	NA	NA	-0.613906	0.858838	NA	NA
JHU_8.106348917	rs62525432	8	106348918	DPYS	-0.703348	0.818755	NA	NA	NA	NA
kgp20581312	rs16871494	8	105503401	DPYS	1.2031	0.733932	1.53833	0.321784	NA	NA
rs16872304	rs16872304	8	106095659	DPYS	NA	NA	-0.740217	0.854324	NA	NA
rs1809286	rs1809286	8	105930490	DPYS	0.658219	0.867963	NA	NA	NA	NA
rs2575700	rs2575700	8	104367673	DPYS	-0.691743	0.856503	NA	NA	NA	NA
rs285774	rs285774	8	106115255	DPYS	NA	NA	-0.619341	0.841281	NA	NA
rs2941647	rs2941647	8	106257921	DPYS	-0.755835	0.876446	NA	NA	NA	NA
rs3098215	rs3098215	8	104453603	DPYS	NA	NA	0.705387	0.719827	NA	NA
rs3098217	rs3098217	8	104452281	DPYS	NA	NA	0.705387	0.719827	NA	NA
rs3134253	rs3134253	8	104432545	DPYS	NA	NA	0.705387	0.719827	NA	NA
rs3134287	rs3134287	8	104423486	DPYS	0.603453	0.877768	NA	NA	NA	NA
rs3793358	rs3793358	8	105399186	DPYS	0.557126	0.862114	NA	NA	NA	NA
rs3884501	rs3884501	8	106147155	DPYS	-0.57106	0.8787	NA	NA	NA	NA
rs6468929	rs6468929	8	105471132	DPYS	0.869317	0.782183	0.810643	0.811344	NA	NA
rs74495317	rs74495317	8	105363132	DPYS	NA	NA	-0.798057	0.834424	NA	NA
rs75921616	rs75921616	8	105333598	DPYS	NA	NA	-0.881205	0.822515	NA	NA
rs77535097	rs77535097	8	105028666	DPYS	-0.679215	0.84905	NA	NA	NA	NA
rs9297349	rs9297349	8	105751982	DPYS	-0.909566	0.87142	NA	NA	NA	NA
JHU_8.25452706	rs150627974	8	25452707	DPYSL2	-0.433721	0.847834	NA	NA	NA	NA
JHU_8.25541435	rs115148097	8	25541436	DPYSL2	0.326586	0.815516	NA	NA	NA	NA
JHU_8.25622734	rs73675569	8	25622735	DPYSL2	0.356599	0.871289	NA	NA	NA	NA
JHU_8.25651269	NA	8	25651270	DPYSL2	-0.193463	0.851016	-0.173091	0.826921	NA	NA
JHU_8.25708395	rs1773670	8	25708396	DPYSL2	-0.30003	0.868411	NA	NA	NA	NA
JHU_8.25727466	rs4490841	8	25727467	DPYSL2	0.213951	0.866301	NA	NA	NA	NA
JHU_8.25762211	rs113960519	8	25762212	DPYSL2	-0.518252	0.74879	-0.470484	0.667198	NA	NA
JHU_8.25766835	rs370013766	8	25766836	DPYSL2	-0.256832	0.877485	NA	NA	NA	NA
JHU_8.25844569	rs7001625	8	25844570	DPYSL2	-0.187735	0.838041	-0.144941	0.871849	NA	NA
JHU_8.26674049	NA	8	26674050	DPYSL2	0.328999	0.851016	NA	NA	NA	NA
JHU_8.27272120	rs75302412	8	27272121	DPYSL2	-0.283335	0.833438	-0.209869	0.879903	NA	NA
JHU_8.27315515	rs5027048	8	27315516	DPYSL2	-0.183017	0.876135	NA	NA	NA	NA
rs10086635	rs10086635	8	26899943	DPYSL2	0.212782	0.816986	NA	NA	NA	NA
rs10100657	rs10100657	8	26599218	DPYSL2	-0.376483	0.832824	-0.376499	0.715718	NA	NA
rs10106488	rs10106488	8	25737812	DPYSL2	-0.164605	0.8563	NA	NA	NA	NA
rs10109159	rs10109159	8	26998447	DPYSL2	NA	NA	0.265219	0.853983	NA	NA
rs11135910	rs11135910	8	25892142	DPYSL2	-0.416312	0.864165	NA	NA	NA	NA
rs11775982	rs11775982	8	26072964	DPYSL2	NA	NA	-0.199726	0.864099	NA	NA
rs11776801	rs11776801	8	26505451	DPYSL2	-0.579244	0.631781	-0.417551	0.783062	NA	NA
rs13278849	rs13278849	8	26714874	DPYSL2	NA	NA	0.184958	0.79649	NA	NA
rs1425717	rs1425717	8	25657921	DPYSL2	-0.20949	0.832047	-0.22158	0.643933	NA	NA
rs16860	rs16860	8	26023906	DPYSL2	0.260646	0.792973	NA	NA	NA	NA
rs17054447	rs17054447	8	25703162	DPYSL2	NA	NA	-0.205586	0.802111	NA	NA
rs17054477	rs17054477	8	25708131	DPYSL2	-0.30003	0.868411	NA	NA	NA	NA
rs17237292	rs17237292	8	25806471	DPYSL2	0.430667	0.836372	NA	NA	NA	NA
rs17243310	rs17243310	8	26001404	DPYSL2	NA	NA	-0.316531	0.838194	NA	NA
rs2166536	rs2166536	8	27005955	DPYSL2	NA	NA	0.265219	0.853983	NA	NA
rs2278144	rs2278144	8	25634077	DPYSL2	0.303398	0.872875	NA	NA	NA	NA
rs2278145	rs2278145	8	25633877	DPYSL2	-0.243432	0.871149	NA	NA	NA	NA
rs2976285	rs2976285	8	26002358	DPYSL2	-0.199836	0.841098	NA	NA	NA	NA
rs34111897	rs34111897	8	26646260	DPYSL2	0.256193	0.817654	NA	NA	NA	NA
rs35373571	rs35373571	8	25577310	DPYSL2	0.303398	0.872875	NA	NA	NA	NA
rs3808585	rs3808585	8	26724326	DPYSL2	NA	NA	0.196077	0.83914	NA	NA
rs4263777	rs4263777	8	25727286	DPYSL2	0.213951	0.866301	NA	NA	NA	NA
rs4382486	rs4382486	8	25643577	DPYSL2	-0.210597	0.85362	NA	NA	NA	NA
rs4570167	rs4570167	8	25769324	DPYSL2	-0.29271	0.880491	NA	NA	NA	NA
rs4872356	rs4872356	8	25639329	DPYSL2	0.370659	0.874003	NA	NA	NA	NA
rs56184717	rs56184717	8	25735330	DPYSL2	0.180129	0.849434	NA	NA	NA	NA
rs62504307	rs62504307	8	27405990	DPYSL2	-0.284758	0.842207	-0.260998	0.801665	NA	NA
rs6557859	rs6557859	8	25651493	DPYSL2	-0.192458	0.853336	-0.173167	0.826675	NA	NA
rs6991347	rs6991347	8	25756681	DPYSL2	-0.181921	0.8563	NA	NA	NA	NA
rs6998680	rs6998680	8	25840699	DPYSL2	0.279887	0.718684	NA	NA	NA	NA
rs7000364	rs6491147	8	27306551	DPYSL2	0.399805	0.315155	0.237689	0.787052	NA	NA
rs7001120	rs7001120	8	25844226	DPYSL2	NA	NA	-0.143334	0.855338	NA	NA
rs7005936	rs7005936	8	27293865	DPYSL2	0.251735	0.605153	0.155416	0.852292	NA	NA
rs7013216	rs7013216	8	25755591	DPYSL2	0.262223	0.807181	NA	NA	NA	NA
rs72609937	rs72609937	8	25565152	DPYSL2	-0.391567	0.835947	NA	NA	NA	NA
rs73227625	rs73227625	8	26513313	DPYSL2	-0.305284	0.870843	NA	NA	NA	NA
rs74482892	rs74482892	8	25769688	DPYSL2	0.213844	0.872957	NA	NA	NA	NA
rs750539	rs750539	8	27275794	DPYSL2	-0.290216	0.803436	-0.207376	0.873229	NA	NA
rs751018	rs751018	8	27308538	DPYSL2	0.251735	0.605153	0.155416	0.852292	NA	NA
rs75567745	rs75567745	8	27319906	DPYSL2	0.287784	0.603528	0.239603	0.613802	NA	NA
rs7813489	rs7813489	8	25749405	DPYSL2	0.257501	0.874003	NA	NA	NA	NA
rs7819786	rs7819786	8	26583589	DPYSL2	-0.290015	0.838517	-0.270098	0.785305	NA	NA
rs7824574	rs7824574	8	27422250	DPYSL2	NA	NA	0.227723	0.777881	NA	NA
rs7828851	rs7828851	8	25519212	DPYSL2	-0.218308	0.878011	-0.184089	0.880768	NA	NA
rs7840541	rs7840541	8	25789968	DPYSL2	0.262096	0.866301	NA	NA	NA	NA
rs901170	rs901170	8	25770276	DPYSL2	-0.29271	0.880491	NA	NA	NA	NA
JHU_8.120114448	rs13272783	8	120114449	DSCC1	-0.529719	0.804256	NA	NA	NA	NA
JHU_8.120141458	NA	8	120141459	DSCC1	0.675863	0.48448	NA	NA	NA	NA
JHU_8.120142218	rs78346249	8	120142219	DSCC1	0.889908	0.857518	NA	NA	NA	NA
JHU_8.120504810	rs10113518	8	120504811	DSCC1	NA	NA	0.603098	0.829514	NA	NA
JHU_8.120671573	rs72688240	8	120671574	DSCC1	NA	NA	-0.519043	0.855163	NA	NA
JHU_8.120727598	rs57678281	8	120727599	DSCC1	NA	NA	-0.48582	0.803745	NA	NA
JHU_8.120740688	rs4523287	8	120740689	DSCC1	NA	NA	-0.497312	0.811156	NA	NA
JHU_8.120751269	rs200063721	8	120751270	DSCC1	NA	NA	-0.48582	0.803745	NA	NA
JHU_8.120830970	rs7819998	8	120830971	DSCC1	-0.429783	0.837665	-0.604079	0.54892	NA	NA
JHU_8.120923298	rs7000488	8	120923299	DSCC1	NA	NA	0.846977	0.0363829	NA	NA
JHU_8.120923852	NA	8	120923853	DSCC1	NA	NA	0.844385	0.0391955	NA	NA
JHU_8.120930676	rs7462803	8	120930677	DSCC1	-0.46535	0.864867	-0.834809	0.220659	NA	NA
JHU_8.120931206	rs72673629	8	120931207	DSCC1	-0.437322	0.881328	-0.827917	0.231037	NA	NA
JHU_8.120971032	rs113803235	8	120971033	DSCC1	NA	NA	0.669524	0.852292	NA	NA
JHU_8.120975028	rs73705848	8	120975029	DSCC1	NA	NA	0.701708	0.855135	NA	NA
JHU_8.120981589	NA	8	120981590	DSCC1	NA	NA	1.07954	0.832947	NA	NA
JHU_8.121004889	rs76878551	8	121004890	DSCC1	0.793585	0.871868	NA	NA	NA	NA
JHU_8.121090594	rs7839022	8	121090595	DSCC1	NA	NA	-0.557889	0.859062	NA	NA
JHU_8.121117388	rs116397882	8	121117389	DSCC1	0.871795	0.718684	NA	NA	NA	NA
JHU_8.121179596	NA	8	121179597	DSCC1	NA	NA	-0.725511	0.850343	NA	NA
JHU_8.121269564	rs73327394	8	121269565	DSCC1	1.54007	0.544405	NA	NA	NA	NA
JHU_8.121583718	rs200630168	8	121583719	DSCC1	NA	NA	0.54716	0.867989	NA	NA
JHU_8.121729044	rs12543075	8	121729045	DSCC1	NA	NA	0.504942	0.871315	NA	NA
rs10111725	rs10111725	8	120993620	DSCC1	0.827704	0.843905	NA	NA	NA	NA
rs1055130	rs1055130	8	120847188	DSCC1	NA	NA	-0.713933	0.478737	NA	NA
rs1064556	rs1064556	8	120118617	DSCC1	0.611959	0.599012	NA	NA	NA	NA
rs112857786	rs112857786	8	121817471	DSCC1	-0.468932	0.85434	NA	NA	NA	NA
rs11782782	rs11782782	8	120581942	DSCC1	0.487145	0.846718	NA	NA	NA	NA
rs11984866	rs11984866	8	120936725	DSCC1	NA	NA	0.802713	0.584277	NA	NA
rs11992737	rs11992737	8	120678633	DSCC1	-0.534278	0.789528	NA	NA	NA	NA
rs11994775	rs11994775	8	120127586	DSCC1	-0.529264	0.769196	NA	NA	NA	NA
rs12541789	rs12541789	8	120958270	DSCC1	NA	NA	-0.630996	0.805548	NA	NA
rs12679478	rs12679478	8	120916234	DSCC1	NA	NA	0.779335	0.105038	NA	NA
rs13248274	rs13248274	8	120163391	DSCC1	-0.709576	0.71334	NA	NA	NA	NA
rs13268676	rs13268676	8	120795607	DSCC1	-0.432606	0.845334	-0.690255	0.356279	NA	NA
rs16892685	rs16892685	8	120501956	DSCC1	NA	NA	-0.765277	0.678544	NA	NA
rs16892729	rs16892729	8	120558078	DSCC1	0.402319	0.878511	NA	NA	NA	NA
rs16893482	rs16893482	8	121073863	DSCC1	0.761251	0.74862	NA	NA	NA	NA
rs2198751	rs2198751	8	121180667	DSCC1	NA	NA	0.667343	0.823348	NA	NA
rs2305599	rs2305599	8	121210250	DSCC1	NA	NA	0.686636	0.827851	NA	NA
rs2326263	rs2326263	8	120500278	DSCC1	NA	NA	0.603098	0.829514	NA	NA
rs28637899	rs28637899	8	120745371	DSCC1	-0.392765	0.873443	-0.404012	0.876797	NA	NA
rs3812491	rs3812491	8	120219129	DSCC1	0.454742	0.872875	NA	NA	NA	NA
rs4364673	rs4364673	8	121155096	DSCC1	0.882753	0.652471	NA	NA	NA	NA
rs4380974	rs4380974	8	120742400	DSCC1	NA	NA	-0.713933	0.478737	NA	NA
rs4870988	rs4870988	8	120884499	DSCC1	-0.409783	0.872806	NA	NA	NA	NA
rs4871109	rs4871109	8	121752559	DSCC1	NA	NA	0.5795	0.851702	NA	NA
rs56368196	rs56368196	8	121653611	DSCC1	-0.417901	0.877485	NA	NA	NA	NA
rs6469845	rs6469845	8	120792195	DSCC1	-0.402986	0.872763	-0.509664	0.78109	NA	NA
rs6469855	rs6469855	8	120872195	DSCC1	-0.493214	0.842373	-0.856438	0.177139	NA	NA
rs6986529	rs6986529	8	120701853	DSCC1	0.423729	0.842846	NA	NA	NA	NA
rs6987100	rs6987100	8	120875221	DSCC1	NA	NA	0.755424	0.438113	NA	NA
rs6987580	rs6987580	8	120910380	DSCC1	NA	NA	-0.804636	0.288406	NA	NA
rs6989728	rs6989728	8	120143152	DSCC1	-0.779417	0.48022	NA	NA	NA	NA
rs7005380	rs7005380	8	120953873	DSCC1	NA	NA	0.707282	0.537201	NA	NA
rs7015470	rs7015470	8	120922341	DSCC1	-0.46535	0.864867	-0.834809	0.220659	NA	NA
rs7017780	rs7017780	8	121616369	DSCC1	-0.616532	0.757915	NA	NA	NA	NA
rs7018038	rs7018038	8	120934904	DSCC1	NA	NA	0.864366	0.0463701	NA	NA
rs73325104	rs73325104	8	121792430	DSCC1	NA	NA	0.777686	0.868675	NA	NA
rs73327239	rs73327239	8	120114645	DSCC1	0.617303	0.843158	NA	NA	NA	NA
rs7815122	rs7815122	8	120869022	DSCC1	0.519433	0.71102	0.837321	0.0276142	NA	NA
rs7821158	rs7821158	8	121669415	DSCC1	NA	NA	-0.412362	0.879154	NA	NA
rs7838111	rs7838111	8	121639620	DSCC1	NA	NA	0.493699	0.879076	NA	NA
rs79227784	rs79227784	8	121821435	DSCC1	NA	NA	-1.18439	0.710239	NA	NA
rs79766434	rs79766434	8	121500465	DSCC1	NA	NA	-0.718539	0.85016	NA	NA
rs79926449	rs79926449	8	120600376	DSCC1	NA	NA	0.914871	0.827598	NA	NA
rs80231716	rs80231716	8	121698884	DSCC1	NA	NA	-0.833104	0.84267	NA	NA
rs9297605	rs9297605	8	120803637	DSCC1	NA	NA	-0.713933	0.478737	NA	NA
rs9649948	rs9649948	8	120913535	DSCC1	NA	NA	0.776718	0.458103	NA	NA
rs9693207	rs9693207	8	120772055	DSCC1	-0.427479	0.856626	-0.508052	0.787614	NA	NA
rs9918814	rs9918814	8	120951602	DSCC1	NA	NA	0.671221	0.729168	NA	NA
JHU_8.28698487	rs10095536	8	28698488	DUSP4	NA	NA	0.425588	0.743724	NA	NA
JHU_8.28813486	rs68036623	8	28813487	DUSP4	NA	NA	0.546982	0.519477	NA	NA
JHU_8.29255019	rs77762593	8	29255020	DUSP4	0.555727	0.814084	NA	NA	NA	NA
JHU_8.29914859	NA	8	29914860	DUSP4	-0.331615	0.810567	NA	NA	NA	NA
JHU_8.29997934	NA	8	29997935	DUSP4	-0.47584	0.83619	NA	NA	NA	NA
JHU_8.30079920	rs376862313	8	30079921	DUSP4	NA	NA	0.3149	0.830885	NA	NA
JHU_8.30167490	rs141577679	8	30167491	DUSP4	NA	NA	-0.630379	0.772745	NA	NA
rs10088428	rs10088428	8	28909523	DUSP4	NA	NA	0.489734	0.444078	NA	NA
rs10091038	rs10091038	8	29360305	DUSP4	NA	NA	0.445994	0.601485	NA	NA
rs10096475	rs10096475	8	28698588	DUSP4	NA	NA	0.563197	0.475044	NA	NA
rs10112805	rs10112805	8	29545470	DUSP4	0.361849	0.863246	NA	NA	NA	NA
rs1046511	rs1046511	8	28206275	DUSP4	0.4921	0.840323	NA	NA	NA	NA
rs10503829	rs10503829	8	28333294	DUSP4	NA	NA	-0.461632	0.765005	NA	NA
rs10503844	rs10503844	8	29416684	DUSP4	-0.36888	0.839477	NA	NA	NA	NA
rs11136074	rs11136074	8	29351084	DUSP4	NA	NA	-0.375803	0.805548	NA	NA
rs11775158	rs11775158	8	28297929	DUSP4	NA	NA	-0.588335	0.870346	NA	NA
rs11785370	rs11785370	8	29351557	DUSP4	NA	NA	0.407866	0.837626	NA	NA
rs12674777	rs12674777	8	28843721	DUSP4	NA	NA	0.447359	0.56468	NA	NA
rs12682644	rs12682644	8	29489388	DUSP4	NA	NA	0.290471	0.875141	NA	NA
rs13280242	rs13280242	8	28756738	DUSP4	NA	NA	0.467582	0.469127	NA	NA
rs1487969	rs1487969	8	28885661	DUSP4	NA	NA	0.47757	0.461611	NA	NA
rs1542690	rs1542690	8	28911842	DUSP4	NA	NA	0.546982	0.519477	NA	NA
rs17059423	rs17059423	8	28646868	DUSP4	NA	NA	0.649248	0.72093	NA	NA
rs17060256	rs17060256	8	29355530	DUSP4	NA	NA	0.538398	0.502393	NA	NA
rs17526069	rs17526069	8	28902759	DUSP4	NA	NA	0.546982	0.519477	NA	NA
rs2221894	rs2221894	8	28791159	DUSP4	NA	NA	0.47757	0.461611	NA	NA
rs2279446	rs2279446	8	28916392	DUSP4	-0.541402	0.869895	NA	NA	NA	NA
rs241199	rs241199	8	28637569	DUSP4	NA	NA	0.382923	0.827526	NA	NA
rs28568626	rs28568626	8	29644608	DUSP4	NA	NA	-0.504792	0.876726	NA	NA
rs4606096	rs4606096	8	29398787	DUSP4	NA	NA	-0.437951	0.878039	NA	NA
rs471214	rs471214	8	29159473	DUSP4	NA	NA	-0.362473	0.815494	NA	NA
rs4732670	rs4732670	8	29083109	DUSP4	NA	NA	0.532544	0.825759	NA	NA
rs4732890	rs4732890	8	28751381	DUSP4	NA	NA	-0.340813	0.852796	NA	NA
rs4732961	rs4732961	8	29359592	DUSP4	0.726143	0.804139	NA	NA	NA	NA
rs560113	rs560113	8	29156713	DUSP4	NA	NA	0.561892	0.43154	NA	NA
rs6980683	rs6980683	8	28298699	DUSP4	0.453183	0.563845	NA	NA	NA	NA
rs6983033	rs6983033	8	29616242	DUSP4	-0.611537	0.838041	NA	NA	NA	NA
rs6985395	rs6985395	8	28487460	DUSP4	0.356868	0.868803	-0.402476	0.874927	NA	NA
rs7003746	rs7003746	8	29552383	DUSP4	-0.568785	0.689188	NA	NA	NA	NA
rs73228481	NA	8	29272152	DUSP4	NA	NA	0.622259	0.836379	NA	NA
rs73232994	rs73232994	8	28520518	DUSP4	NA	NA	0.422708	0.846053	NA	NA
rs73232998	rs73232998	8	28521994	DUSP4	NA	NA	0.556095	0.852883	NA	NA
rs73558582	rs73558582	8	29010519	DUSP4	NA	NA	0.548532	0.800703	NA	NA
rs7462138	rs7462138	8	28939010	DUSP4	NA	NA	-0.443371	0.764139	NA	NA
rs74960438	rs74960438	8	29994790	DUSP4	0.604585	0.828672	NA	NA	NA	NA
rs75110900	rs75110900	8	29102283	DUSP4	0.416876	0.854804	-0.555911	0.777891	NA	NA
rs77053651	rs77053651	8	29994923	DUSP4	0.604585	0.828672	NA	NA	NA	NA
rs77583925	rs77583925	8	29994829	DUSP4	-0.453583	0.864411	NA	NA	NA	NA
rs7822547	rs7822547	8	30126708	DUSP4	NA	NA	0.391554	0.874658	NA	NA
rs7838475	rs7838475	8	29370590	DUSP4	NA	NA	-0.431088	0.824099	NA	NA
JHU_8.85090154	rs113503166	8	85090155	E2F5	-0.529184	0.846881	NA	NA	NA	NA
rs10099120	rs10099120	8	85101510	E2F5	-0.316087	0.871721	NA	NA	NA	NA
rs10504814	rs10504814	8	86548351	E2F5	-0.320844	0.822899	NA	NA	NA	NA
rs11991727	rs11991727	8	86869015	E2F5	0.495981	0.875362	NA	NA	NA	NA
rs16879427	rs16879427	8	87076651	E2F5	-0.34052	0.870159	NA	NA	NA	NA
rs16914021	rs16914021	8	86513414	E2F5	0.36481	0.763701	NA	NA	NA	NA
rs402295	rs402295	8	86473459	E2F5	-0.490967	0.838901	NA	NA	NA	NA
rs6605622	rs6605622	8	86554216	E2F5	0.422456	0.811454	NA	NA	NA	NA
rs73301287	rs73301287	8	85790132	E2F5	-0.368369	0.849595	NA	NA	NA	NA
rs77187958	rs77187958	8	85214622	E2F5	0.64356	0.851018	NA	NA	NA	NA
rs7818170	rs7818170	8	86966204	E2F5	0.366988	0.870295	NA	NA	NA	NA
rs7826539	rs7826539	8	86550476	E2F5	-0.347452	0.796068	NA	NA	NA	NA
rs7835617	rs7835617	8	86426222	E2F5	0.410339	0.868354	NA	NA	NA	NA
JHU_8.109636174	rs74497527	8	109636175	EBAG9	NA	NA	-0.18123	0.743724	NA	NA
JHU_8.109654637	rs3019399	8	109654638	EBAG9	NA	NA	0.176263	0.512391	NA	NA
JHU_8.110361625	rs28583589	8	110361626	EBAG9	NA	NA	-0.112241	0.85512	NA	NA
JHU_8.110423976	rs9297426	8	110423977	EBAG9	NA	NA	0.334866	0.373816	NA	NA
JHU_8.110460727	rs117333707	8	110460728	EBAG9	NA	NA	-0.111493	0.839522	NA	NA
JHU_8.110461203	rs181300027	8	110461204	EBAG9	NA	NA	0.291337	0.745507	NA	NA
JHU_8.110848468	rs62527999	8	110848469	EBAG9	-0.123039	0.85938	NA	NA	NA	NA
JHU_8.110996948	rs3068246	8	110996949	EBAG9	0.211654	0.811998	NA	NA	NA	NA
JHU_8.111063362	rs72671061	8	111063363	EBAG9	NA	NA	0.116607	0.790397	NA	NA
JHU_8.111340713	rs80218664	8	111340714	EBAG9	NA	NA	0.213884	0.79936	NA	NA
JHU_8.111354902	rs62528116	8	111354903	EBAG9	NA	NA	0.213884	0.79936	NA	NA
JHU_8.111376787	rs147238983	8	111376788	EBAG9	NA	NA	0.143485	0.866395	NA	NA
JHU_8.111456569	NA	8	111456570	EBAG9	NA	NA	0.145012	0.878771	NA	NA
rs1026439	rs1026439	8	110473907	EBAG9	NA	NA	0.218445	0.740115	NA	NA
rs115667795	rs115667795	8	110165606	EBAG9	NA	NA	-0.183538	0.855575	NA	NA
rs11993192	rs11993192	8	111421582	EBAG9	0.156492	0.827602	NA	NA	NA	NA
rs11993830	rs11993830	8	109871639	EBAG9	-0.175719	0.85411	NA	NA	NA	NA
rs11996192	rs11996192	8	109875397	EBAG9	NA	NA	-0.109435	0.867514	NA	NA
rs12114154	rs12114154	8	111321617	EBAG9	NA	NA	0.145959	0.865547	NA	NA
rs1379370	rs1379370	8	110403698	EBAG9	NA	NA	0.173713	0.563903	NA	NA
rs1457287	rs1457287	8	110412978	EBAG9	NA	NA	0.173713	0.563903	NA	NA
rs1505652	rs1505652	8	110888220	EBAG9	-0.146789	0.797269	NA	NA	NA	NA
rs1673398	rs1673398	8	110476993	EBAG9	NA	NA	-0.103711	0.862127	NA	NA
rs1673407	rs1673407	8	110460488	EBAG9	NA	NA	0.143345	0.781493	NA	NA
rs1673408	rs1673408	8	110455321	EBAG9	NA	NA	-0.111493	0.839522	NA	NA
rs1673411	rs1673411	8	110528149	EBAG9	0.156752	0.825861	0.169172	0.58212	NA	NA
rs16880352	rs16880352	8	111083330	EBAG9	NA	NA	0.126413	0.721873	NA	NA
rs16880373	rs16880373	8	111116619	EBAG9	NA	NA	-0.169064	0.876294	NA	NA
rs16880715	rs16880715	8	111455605	EBAG9	-0.185861	0.854963	-0.145048	0.877051	NA	NA
rs16892496	rs16892496	8	110109851	EBAG9	NA	NA	-0.138129	0.879053	NA	NA
rs1783144	rs1783144	8	110475991	EBAG9	NA	NA	-0.126758	0.778841	NA	NA
rs2129035	rs2129035	8	110843613	EBAG9	0.146572	0.784227	NA	NA	NA	NA
rs2350101	rs2350101	8	110765282	EBAG9	NA	NA	0.26251	0.718323	NA	NA
rs2703386	rs2703386	8	110563924	EBAG9	NA	NA	0.168628	0.7819	NA	NA
rs2980619	rs2980619	8	110302047	EBAG9	0.154794	0.837188	NA	NA	NA	NA
rs4500059	rs4500059	8	111432405	EBAG9	-0.202623	0.820104	NA	NA	NA	NA
rs4735133	rs4735133	8	110437384	EBAG9	NA	NA	0.173713	0.563903	NA	NA
rs56247307	rs56247307	8	110194354	EBAG9	0.154794	0.837188	NA	NA	NA	NA
rs67975973	rs67975973	8	111047080	EBAG9	NA	NA	0.194109	0.865762	NA	NA
rs6988172	rs6988172	8	110033532	EBAG9	-0.168015	0.879508	NA	NA	NA	NA
rs6989508	rs6989508	8	111329514	EBAG9	NA	NA	0.156634	0.858259	NA	NA
rs6996825	rs6996825	8	111047647	EBAG9	0.15274	0.83961	NA	NA	NA	NA
rs7011741	rs7011741	8	110812770	EBAG9	NA	NA	-0.253605	0.611091	NA	NA
rs7817138	rs7817138	8	111140527	EBAG9	NA	NA	0.114705	0.868641	NA	NA
rs80323721	rs80323721	8	111422806	EBAG9	NA	NA	-0.239965	0.800164	NA	NA
JHU_8.143714119	rs114002942	8	143714120	EEF1D	0.135584	0.863164	NA	NA	NA	NA
JHU_8.143750620	NA	8	143750621	EEF1D	0.133504	0.86719	NA	NA	NA	NA
JHU_8.144018062	rs139493716	8	144018063	EEF1D	0.159455	0.878032	0.164504	0.743724	NA	NA
JHU_8.144057412	rs111450977	8	144057413	EEF1D	0.0985418	0.800822	NA	NA	NA	NA
JHU_8.144109204	rs74690151	8	144109205	EEF1D	NA	NA	0.141174	0.82796	NA	NA
JHU_8.144869796	rs7014307	8	144869797	EEF1D	NA	NA	0.125525	0.835314	NA	NA
JHU_8.144881965	rs6558393	8	144881966	EEF1D	-0.0898579	0.879164	NA	NA	NA	NA
JHU_8.144906870	rs28588764	8	144906871	EEF1D	NA	NA	0.149715	0.808452	NA	NA
JHU_8.144980413	rs186846946	8	144980414	EEF1D	-0.133376	0.697197	-0.0874952	0.825792	NA	NA
JHU_8.145090473	rs112053939	8	145090474	EEF1D	0.113812	0.881051	0.0981537	0.853548	NA	NA
exm727500	NA	8	144775871	EEF1D	NA	NA	0.0745914	0.762933	NA	NA
exm729280	NA	8	144993943	EEF1D	-0.188574	0.831372	NA	NA	NA	NA
exm732028	NA	8	145639681	EEF1D	-0.158617	0.821884	-0.147415	0.687212	NA	NA
rs114584395	rs114584395	8	143831939	EEF1D	0.133679	0.864161	NA	NA	NA	NA
rs114870692	rs114870692	8	145089060	EEF1D	-0.131109	0.81824	-0.129579	0.599677	NA	NA
rs11984614	rs11984614	8	144706447	EEF1D	NA	NA	0.0679149	0.80804	NA	NA
rs12547881	rs12547881	8	145239666	EEF1D	NA	NA	0.0913033	0.864036	NA	NA
rs2242089	NA	8	144689146	EEF1D	0.130069	0.829053	NA	NA	NA	NA
rs28409862	NA	8	144889067	EEF1D	NA	NA	0.124964	0.841727	NA	NA
rs2976399	rs2976399	8	143746050	EEF1D	NA	NA	0.0866076	0.803766	NA	NA
rs34745666	NA	8	144488312	EEF1D	NA	NA	-0.103657	0.772978	NA	NA
rs3758082	rs3758082	8	143824483	EEF1D	-0.106639	0.870096	NA	NA	NA	NA
rs4602864	rs4602864	8	144185788	EEF1D	NA	NA	0.150008	0.520631	NA	NA
rs4873814	rs4873814	8	144722192	EEF1D	NA	NA	-0.101809	0.811323	NA	NA
rs4977188	rs4977188	8	144956464	EEF1D	NA	NA	0.111041	0.797306	NA	NA
rs4977189	rs4977189	8	144956400	EEF1D	NA	NA	0.101111	0.663194	NA	NA
rs4977203	NA	8	145513753	EEF1D	NA	NA	-0.0698983	0.86227	NA	NA
rs56010327	rs56010327	8	144919284	EEF1D	-0.253669	0.635829	-0.164871	0.801138	NA	NA
rs61743013	rs61743013	8	145109514	EEF1D	NA	NA	-0.109294	0.864325	NA	NA
rs62532314	rs62532314	8	145522738	EEF1D	NA	NA	0.0686592	0.875489	NA	NA
rs6980774	rs6980774	8	144790997	EEF1D	NA	NA	-0.0856633	0.781745	NA	NA
rs7004109	rs7004109	8	145223526	EEF1D	NA	NA	0.17976	0.518396	NA	NA
rs73369359	rs73369359	8	144735429	EEF1D	0.138559	0.821047	NA	NA	NA	NA
rs73379119	rs73379119	8	145090600	EEF1D	0.113812	0.881051	0.0981537	0.853548	NA	NA
rs73715227	rs73715227	8	143895114	EEF1D	NA	NA	0.118616	0.850192	NA	NA
rs78146404	rs78146404	8	144005505	EEF1D	NA	NA	0.0845352	0.8276	NA	NA
rs7816010	rs7816010	8	143912840	EEF1D	NA	NA	0.0669208	0.820558	NA	NA
rs7838609	rs7838609	8	145099125	EEF1D	NA	NA	0.24203	0.148059	NA	NA
rs896962	rs896962	8	144687092	EEF1D	0.146009	0.772836	NA	NA	NA	NA
JHU_8.131988272	rs114667574	8	131988273	EFR3A	NA	NA	-0.141915	0.867249	NA	NA
JHU_8.132304751	rs57207971	8	132304752	EFR3A	NA	NA	0.0757952	0.860059	NA	NA
JHU_8.132536780	rs115126938	8	132536781	EFR3A	0.112175	0.856024	NA	NA	NA	NA
JHU_8.132634267	rs79650258	8	132634268	EFR3A	-0.129428	0.867789	-0.0885629	0.866864	NA	NA
JHU_8.132643804	rs73724933	8	132643805	EFR3A	-0.129428	0.867789	-0.0885629	0.866864	NA	NA
JHU_8.132766154	rs908112	8	132766155	EFR3A	-0.113589	0.840491	NA	NA	NA	NA
JHU_8.132817204	rs73347522	8	132817205	EFR3A	-0.154412	0.878016	NA	NA	NA	NA
JHU_8.133295337	rs62520367	8	133295338	EFR3A	0.100434	0.880915	NA	NA	NA	NA
JHU_8.133607592	NA	8	133607593	EFR3A	NA	NA	-0.109202	0.873545	NA	NA
JHU_8.133739840	rs16904726	8	133739841	EFR3A	-0.113169	0.872483	NA	NA	NA	NA
JHU_8.133843466	rs6989647	8	133843467	EFR3A	0.128828	0.808984	NA	NA	NA	NA
rs1007215	rs1007215	8	133168611	EFR3A	-0.13101	0.807181	NA	NA	NA	NA
rs10102742	rs10102742	8	132304508	EFR3A	NA	NA	0.0757952	0.860059	NA	NA
rs10105818	rs10105818	8	133121964	EFR3A	-0.146819	0.872464	NA	NA	NA	NA
rs10956645	rs10956645	8	133194780	EFR3A	-0.152343	0.860911	-0.127796	0.745562	NA	NA
rs11991267	rs11991267	8	132202889	EFR3A	-0.175037	0.819192	NA	NA	NA	NA
rs13249479	rs13249479	8	133298658	EFR3A	0.118208	0.815167	NA	NA	NA	NA
rs13269237	rs13269237	8	132642224	EFR3A	0.112571	0.881085	NA	NA	NA	NA
rs16904530	rs16904530	8	132824133	EFR3A	NA	NA	-0.15202	0.870362	NA	NA
rs16904728	rs16904728	8	133740899	EFR3A	NA	NA	-0.130584	0.880377	NA	NA
rs180204	rs180204	8	133881244	EFR3A	0.144815	0.740139	NA	NA	NA	NA
rs1879991	rs1879991	8	133958037	EFR3A	-0.151892	0.869341	NA	NA	NA	NA
rs1901088	rs1901088	8	133507756	EFR3A	0.134637	0.874418	NA	NA	NA	NA
rs2116465	rs2116465	8	133126844	EFR3A	-0.116179	0.830238	NA	NA	NA	NA
rs2334792	rs2334792	8	132900937	EFR3A	-0.211908	0.600964	NA	NA	NA	NA
rs2436109	rs2436109	8	133125189	EFR3A	-0.148576	0.853137	NA	NA	NA	NA
rs2469495	rs2469495	8	133112960	EFR3A	-0.0969678	0.881991	NA	NA	NA	NA
rs2469513	NA	8	133148115	EFR3A	-0.164483	0.799055	NA	NA	NA	NA
rs2673570	rs2673570	8	133507104	EFR3A	-0.125346	0.856185	NA	NA	NA	NA
rs2878231	rs2878231	8	132790095	EFR3A	-0.114758	0.860959	NA	NA	NA	NA
rs35673986	rs35673986	8	132877299	EFR3A	-0.134786	0.880511	NA	NA	NA	NA
rs4513159	rs4513159	8	132292590	EFR3A	NA	NA	0.0753268	0.857181	NA	NA
rs4523235	rs4523235	8	132238169	EFR3A	NA	NA	-0.0884166	0.761612	NA	NA
rs4552884	rs4552884	8	133539808	EFR3A	0.225392	0.769152	NA	NA	NA	NA
rs4736496	rs4736496	8	132586230	EFR3A	NA	NA	-0.11073	0.852008	NA	NA
rs4736571	rs4736571	8	133313545	EFR3A	0.122908	0.835443	NA	NA	NA	NA
rs59389157	rs59389157	8	131966112	EFR3A	NA	NA	0.134259	0.853249	NA	NA
rs7010302	rs7010302	8	132546350	EFR3A	NA	NA	-0.0879708	0.756832	NA	NA
rs7017572	rs7017572	8	132329300	EFR3A	0.110993	0.872241	NA	NA	NA	NA
rs73348557	rs73348557	8	131989657	EFR3A	0.199212	0.849554	NA	NA	NA	NA
rs73708813	NA	8	134016523	EFR3A	0.218668	0.831372	NA	NA	NA	NA
rs77289466	rs77289466	8	133596005	EFR3A	0.193974	0.863451	NA	NA	NA	NA
rs7818112	rs7818112	8	133309703	EFR3A	0.120704	0.866865	NA	NA	NA	NA
rs79960530	rs79960530	8	133282474	EFR3A	-0.173842	0.873208	NA	NA	NA	NA
rs853326	rs853326	8	133909974	EFR3A	0.114844	0.843293	NA	NA	NA	NA
rs9656990	rs9656990	8	132887566	EFR3A	0.135641	0.812963	NA	NA	NA	NA
rs9785180	rs9785180	8	132416330	EFR3A	NA	NA	-0.119864	0.821725	NA	NA
JHU_8.21629311	rs141206207	8	21629312	EGR3	-0.42191	0.876477	NA	NA	NA	NA
JHU_8.21638104	rs200899660	8	21638105	EGR3	-0.498202	0.864017	NA	NA	NA	NA
JHU_8.21658595	rs201332272	8	21658596	EGR3	NA	NA	-1.16608	0.856111	NA	NA
JHU_8.21661946	rs201132180	8	21661947	EGR3	NA	NA	-1.278	0.810785	NA	NA
JHU_8.22023398	NA	8	22023399	EGR3	-0.800767	0.861847	NA	NA	NA	NA
JHU_8.22026043	rs143454096	8	22026044	EGR3	-0.774868	0.871927	NA	NA	NA	NA
JHU_8.22150529	rs28497956	8	22150530	EGR3	0.777694	0.87215	NA	NA	NA	NA
JHU_8.22164986	rs12546581	8	22164987	EGR3	NA	NA	-0.812487	0.780371	NA	NA
JHU_8.22192584	rs13254923	8	22192585	EGR3	NA	NA	-0.828292	0.768331	NA	NA
JHU_8.22949330	rs199497651	8	22949331	EGR3	-0.793909	0.726739	NA	NA	NA	NA
JHU_8.23121627	rs112153182	8	23121628	EGR3	-0.470913	0.870432	NA	NA	NA	NA
JHU_8.23165466	rs5023055	8	23165467	EGR3	-0.454874	0.776623	NA	NA	NA	NA
JHU_8.23175436	rs62503971	8	23175437	EGR3	-0.410636	0.828597	NA	NA	NA	NA
JHU_8.23175474	rs78780672	8	23175475	EGR3	-0.410636	0.828597	NA	NA	NA	NA
JHU_8.23411558	rs4872153	8	23411559	EGR3	NA	NA	0.751457	0.765005	NA	NA
JHU_8.23412648	rs2928666	8	23412649	EGR3	NA	NA	0.751457	0.765005	NA	NA
JHU_8.23412655	rs2942203	8	23412656	EGR3	NA	NA	0.751457	0.765005	NA	NA
JHU_8.23480271	NA	8	23480272	EGR3	0.454879	0.868189	NA	NA	NA	NA
rs10088178	rs10088178	8	23310904	EGR3	0.379437	0.874418	NA	NA	NA	NA
rs10092894	rs10092894	8	22161179	EGR3	NA	NA	0.917377	0.620508	NA	NA
rs10095594	rs10095594	8	22914891	EGR3	0.373411	0.866886	NA	NA	NA	NA
rs10103576	rs10103576	8	22564999	EGR3	-0.397561	0.808977	NA	NA	NA	NA
rs10283091	rs10283091	8	22018215	EGR3	0.57848	0.691701	0.880434	0.796782	NA	NA
rs1078363	rs1078363	8	21904212	EGR3	-0.46488	0.811628	NA	NA	NA	NA
rs10866823	rs10866823	8	21781629	EGR3	NA	NA	0.625008	0.862253	NA	NA
rs11135706	rs11135706	8	23024091	EGR3	NA	NA	-0.884887	0.835507	NA	NA
rs11135740	rs11135740	8	23367757	EGR3	0.444308	0.820042	NA	NA	NA	NA
rs113218844	rs113218844	8	21633549	EGR3	0.352587	0.879444	NA	NA	NA	NA
rs115130516	rs115130516	8	22899599	EGR3	NA	NA	1.64242	0.781745	NA	NA
rs116710124	rs116710124	8	23002045	EGR3	0.681141	0.880606	1.41431	0.813001	NA	NA
rs11775308	rs11775308	8	23549423	EGR3	NA	NA	-1.26246	0.461707	NA	NA
rs11775754	rs11775754	8	21618317	EGR3	-0.446686	0.82713	NA	NA	NA	NA
rs11783730	rs11783730	8	22244897	EGR3	NA	NA	-1.27101	0.843059	NA	NA
rs11989794	rs11989794	8	22944974	EGR3	NA	NA	-0.809274	0.78793	NA	NA
rs12544208	rs12544208	8	22023655	EGR3	NA	NA	0.580808	0.833202	NA	NA
rs12549539	rs12549539	8	23291244	EGR3	0.464257	0.788573	NA	NA	NA	NA
rs13248926	rs13248926	8	23175252	EGR3	-0.410636	0.828597	NA	NA	NA	NA
rs17089508	rs17089508	8	23521248	EGR3	NA	NA	0.965108	0.785996	NA	NA
rs17757261	rs17757261	8	22772384	EGR3	NA	NA	0.79266	0.879154	NA	NA
rs201386141	rs201386141	8	22377451	EGR3	NA	NA	-1.11155	0.859921	NA	NA
rs2272641	rs2272641	8	23294761	EGR3	0.411515	0.844078	NA	NA	NA	NA
rs2404332	rs2404332	8	22188330	EGR3	NA	NA	-0.818896	0.77407	NA	NA
rs2457440	rs2457440	8	22737670	EGR3	0.388626	0.831782	NA	NA	NA	NA
rs2466195	rs2466195	8	22816684	EGR3	NA	NA	1.07225	0.767699	NA	NA
rs2978473	rs2978473	8	23411260	EGR3	NA	NA	0.751457	0.765005	NA	NA
rs368407770	rs368407770	8	23410965	EGR3	0.665293	0.830072	1.32567	0.739573	NA	NA
rs3736032	rs3736032	8	23423697	EGR3	NA	NA	1.28412	0.296388	NA	NA
rs4237073	rs4237073	8	21569104	EGR3	NA	NA	-1.53642	0.644613	NA	NA
rs4512387	rs4512387	8	23186999	EGR3	NA	NA	-0.649483	0.880019	NA	NA
rs4554474	rs4554474	8	23356800	EGR3	-0.37862	0.857596	NA	NA	NA	NA
rs4872168	rs4872168	8	23482106	EGR3	0.34594	0.868189	NA	NA	NA	NA
rs4872471	rs4872471	8	22192692	EGR3	NA	NA	-0.828292	0.768331	NA	NA
rs57028664	rs57028664	8	22964951	EGR3	NA	NA	0.758301	0.846072	NA	NA
rs62501062	rs62501062	8	22929132	EGR3	0.549178	0.838441	NA	NA	NA	NA
rs62501068	NA	8	22941474	EGR3	-0.644758	0.877815	NA	NA	NA	NA
rs6993786	rs6993786	8	23309914	EGR3	-0.481785	0.865404	NA	NA	NA	NA
rs7001279	rs7001279	8	22590779	EGR3	NA	NA	-0.829239	0.659316	NA	NA
rs7008867	rs7008867	8	23383204	EGR3	NA	NA	-0.729628	0.852292	NA	NA
rs7014698	rs7014698	8	22085532	EGR3	NA	NA	1.02107	0.567914	NA	NA
rs73226450	rs73226450	8	23326511	EGR3	0.392717	0.869941	NA	NA	NA	NA
rs73546635	NA	8	22958668	EGR3	0.59883	0.838441	NA	NA	NA	NA
rs73552677	rs73552677	8	21573552	EGR3	0.37816	0.833053	NA	NA	NA	NA
rs7361	rs7361	8	23119205	EGR3	NA	NA	-0.879379	0.49087	NA	NA
rs73672798	rs73672798	8	22459529	EGR3	-0.67808	0.872763	NA	NA	NA	NA
rs7812993	rs7812993	8	22025644	EGR3	NA	NA	0.969058	0.640887	NA	NA
rs7818672	rs7818672	8	22981044	EGR3	NA	NA	0.758301	0.846072	NA	NA
rs7833213	rs7833213	8	22617296	EGR3	NA	NA	-1.78056	0.617936	NA	NA
rs7840814	rs7840814	8	22817170	EGR3	-0.340249	0.875776	NA	NA	NA	NA
rs7845221	rs7845221	8	22599421	EGR3	NA	NA	-1.06737	0.873065	NA	NA
rs7846693	rs7846693	8	22617312	EGR3	NA	NA	-1.28908	0.825463	NA	NA
rs80085526	rs80085526	8	23056363	EGR3	NA	NA	1.15686	0.693891	NA	NA
rs80255771	rs80255771	8	22752717	EGR3	NA	NA	-1.59623	0.812699	NA	NA
rs9644027	rs9644027	8	22793954	EGR3	NA	NA	0.66644	0.85201	NA	NA
rs9792307	rs9792307	8	23185202	EGR3	NA	NA	0.687662	0.877885	NA	NA
JHU_8.108348916	NA	8	108348917	EIF3E	NA	NA	-0.0968586	0.86602	NA	NA
JHU_8.108754365	rs4734160	8	108754366	EIF3E	-0.102736	0.870864	NA	NA	NA	NA
JHU_8.108780551	NA	8	108780552	EIF3E	NA	NA	0.141329	0.844414	NA	NA
JHU_8.108932355	rs1494922	8	108932356	EIF3E	0.104971	0.877746	0.0889125	0.831118	NA	NA
JHU_8.109012674	rs10089104	8	109012675	EIF3E	0.180084	0.862411	NA	NA	NA	NA
JHU_8.109437342	rs76122182	8	109437343	EIF3E	NA	NA	0.141432	0.871104	NA	NA
JHU_8.109908062	rs28595850	8	109908063	EIF3E	NA	NA	0.112295	0.867406	NA	NA
JHU_8.109910856	NA	8	109910857	EIF3E	-0.193579	0.805876	NA	NA	NA	NA
JHU_8.110223811	NA	8	110223812	EIF3E	-0.185307	0.88125	NA	NA	NA	NA
P1_M_061510_8_283_P	rs76450261	8	110234720	EIF3E	NA	NA	-0.110697	0.866161	NA	NA
rs10099126	rs10099126	8	110379615	EIF3E	NA	NA	0.0852735	0.851276	NA	NA
rs10099794	rs28669188	8	108240629	EIF3E	-0.114401	0.880525	-0.0874815	0.874153	NA	NA
rs1037695	rs1037695	8	110418922	EIF3E	NA	NA	0.114326	0.487431	NA	NA
rs1379370	rs1379370	8	110403698	EIF3E	NA	NA	0.108093	0.702678	NA	NA
rs1457286	rs1457286	8	110416813	EIF3E	NA	NA	0.11776	0.476322	NA	NA
rs1457287	rs1457287	8	110412978	EIF3E	NA	NA	0.108093	0.702678	NA	NA
rs1497630	rs1497630	8	109680768	EIF3E	NA	NA	0.0792891	0.850347	NA	NA
rs1548082	rs1548082	8	110254895	EIF3E	NA	NA	-0.127515	0.837336	NA	NA
rs17364037	rs17364037	8	110238631	EIF3E	NA	NA	-0.0913866	0.848825	NA	NA
rs2014769	rs2014769	8	108611644	EIF3E	NA	NA	-0.0986057	0.810793	NA	NA
rs28603047	rs28603047	8	108826197	EIF3E	NA	NA	0.0955753	0.798173	NA	NA
rs2980618	rs2980618	8	110301998	EIF3E	NA	NA	-0.127515	0.837336	NA	NA
rs35417171	rs35417171	8	108771065	EIF3E	NA	NA	-0.0808551	0.878782	NA	NA
rs4077322	rs4077322	8	108305555	EIF3E	-0.151674	0.783838	NA	NA	NA	NA
rs4644208	rs4644208	8	110160256	EIF3E	0.162548	0.799918	NA	NA	NA	NA
rs4735133	rs4735133	8	110437384	EIF3E	NA	NA	0.108093	0.702678	NA	NA
rs61104602	rs61104602	8	109800836	EIF3E	0.131638	0.86791	NA	NA	NA	NA
rs72678340	rs72678340	8	108814735	EIF3E	NA	NA	-0.0919587	0.876933	NA	NA
rs73700060	rs73700060	8	108251604	EIF3E	-0.146603	0.879396	NA	NA	NA	NA
rs73701084	rs73701084	8	108335037	EIF3E	NA	NA	-0.0968586	0.86602	NA	NA
rs77148433	rs77148433	8	109924104	EIF3E	-0.184351	0.81591	NA	NA	NA	NA
rs7812497	NA	8	110088541	EIF3E	0.167245	0.878368	0.2014	0.45258	NA	NA
rs7818553	rs7818553	8	110380421	EIF3E	NA	NA	0.0852735	0.851276	NA	NA
rs7843427	rs7843427	8	108813231	EIF3E	NA	NA	-0.0939388	0.868166	NA	NA
rs893227	rs893227	8	108787967	EIF3E	NA	NA	0.0778457	0.873563	NA	NA
JHU_8.116954818	rs4140856	8	116954819	EIF3H	-0.137289	0.544046	NA	NA	NA	NA
JHU_8.118312948	rs66669092	8	118312949	EIF3H	NA	NA	0.21346	0.699895	NA	NA
JHU_8.118404958	rs372795764	8	118404959	EIF3H	0.105718	0.853223	NA	NA	NA	NA
JHU_8.118603879	rs201796749	8	118603880	EIF3H	-0.09163	0.857638	NA	NA	NA	NA
rs10096136	rs10096136	8	117482720	EIF3H	0.0838571	0.855567	NA	NA	NA	NA
rs1074584	rs1074584	8	117635577	EIF3H	-0.0866829	0.866294	NA	NA	NA	NA
rs11774700	rs11774700	8	118220270	EIF3H	NA	NA	0.135622	0.786366	NA	NA
rs11786434	rs11786434	8	116935231	EIF3H	-0.104785	0.754814	NA	NA	NA	NA
rs11988765	rs11988765	8	118609138	EIF3H	-0.10317	0.877485	NA	NA	NA	NA
rs13266634	rs13266634	8	118184783	EIF3H	NA	NA	0.146114	0.812968	NA	NA
rs1508558	rs1508558	8	118687239	EIF3H	0.147155	0.771802	NA	NA	NA	NA
rs1567303	rs1567303	8	118729295	EIF3H	NA	NA	-0.104606	0.708587	NA	NA
rs1586601	rs1586601	8	118418008	EIF3H	0.105718	0.853223	NA	NA	NA	NA
rs17804736	rs192327002	8	117296519	EIF3H	-0.109253	0.832311	NA	NA	NA	NA
rs2223059	rs2223059	8	117129410	EIF3H	-0.0837996	0.85637	NA	NA	NA	NA
rs28515679	rs28515679	8	118625685	EIF3H	0.116975	0.788267	NA	NA	NA	NA
rs3134396	rs3134396	8	118754312	EIF3H	NA	NA	-0.1121	0.752	NA	NA
rs3802177	rs3802177	8	118185025	EIF3H	NA	NA	0.146114	0.812968	NA	NA
rs4876679	rs4876679	8	117763873	EIF3H	0.0983884	0.863128	0.0798181	0.879475	NA	NA
rs57364348	rs57364348	8	118357990	EIF3H	-0.134964	0.845386	NA	NA	NA	NA
rs6986302	rs6986302	8	117417522	EIF3H	-0.0735307	0.854804	-0.0627046	0.856029	NA	NA
rs6991030	rs6991030	8	116934158	EIF3H	0.0952254	0.851018	NA	NA	NA	NA
rs6997684	rs6997684	8	117914100	EIF3H	0.1281	0.78196	NA	NA	NA	NA
rs72673913	rs72673913	8	118770422	EIF3H	NA	NA	0.0924152	0.852016	NA	NA
rs7840600	rs7840600	8	118566751	EIF3H	0.0978152	0.853668	NA	NA	NA	NA
rs79325815	rs79325815	8	117132425	EIF3H	-0.0824905	0.876877	NA	NA	NA	NA
rs959692	rs959692	8	117899211	EIF3H	NA	NA	-0.0677408	0.852292	NA	NA
JHU_8.36919850	rs12115097	8	36919851	EIF4EBP1	-0.229326	0.874418	NA	NA	NA	NA
JHU_8.37312319	rs1108234	8	37312320	EIF4EBP1	NA	NA	-0.239135	0.869831	NA	NA
JHU_8.37652202	rs114857537	8	37652203	EIF4EBP1	NA	NA	-0.330773	0.877569	NA	NA
JHU_8.37665070	rs77800245	8	37665071	EIF4EBP1	0.323143	0.877821	NA	NA	NA	NA
JHU_8.38385300	rs73674194	8	38385301	EIF4EBP1	-0.504659	0.823757	NA	NA	NA	NA
JHU_8.38420366	rs73676404	8	38420367	EIF4EBP1	-0.35756	0.834379	NA	NA	NA	NA
rs10096200	rs10096200	8	37219077	EIF4EBP1	0.587353	0.704492	NA	NA	NA	NA
rs1015003	rs1015003	8	37096059	EIF4EBP1	0.195465	0.865013	NA	NA	NA	NA
rs115107288	rs115107288	8	38667184	EIF4EBP1	-0.422214	0.838097	NA	NA	NA	NA
rs16887244	rs16887244	8	38031345	EIF4EBP1	-0.439417	0.818947	NA	NA	NA	NA
rs2067495	rs2067495	8	38352277	EIF4EBP1	NA	NA	-0.32381	0.84097	NA	NA
rs2073351	rs2073351	8	37963239	EIF4EBP1	NA	NA	0.340666	0.822951	NA	NA
rs239416	rs239416	8	37247774	EIF4EBP1	0.298122	0.858634	NA	NA	NA	NA
rs28380463	rs28380463	8	37786457	EIF4EBP1	0.238875	0.858686	NA	NA	NA	NA
rs2843744	rs2843744	8	38025175	EIF4EBP1	-0.19767	0.869895	NA	NA	NA	NA
rs28723477	rs28723477	8	37796644	EIF4EBP1	-0.402017	0.458236	-0.290033	0.598029	NA	NA
rs28813686	rs28813686	8	37883438	EIF4EBP1	-0.272974	0.687248	NA	NA	NA	NA
rs2970708	rs2970708	8	36939390	EIF4EBP1	NA	NA	-0.18378	0.825603	NA	NA
rs392552	rs392552	8	37188456	EIF4EBP1	0.403756	0.821643	NA	NA	NA	NA
rs4610711	rs4610711	8	38869833	EIF4EBP1	0.276589	0.868236	NA	NA	NA	NA
rs4733918	rs4733918	8	38407075	EIF4EBP1	0.287516	0.819939	0.20473	0.863082	NA	NA
rs532410	rs532410	8	37038633	EIF4EBP1	0.260216	0.874251	NA	NA	NA	NA
rs57661128	rs57661128	8	37640068	EIF4EBP1	0.207975	0.878462	NA	NA	NA	NA
rs6468398	rs6468398	8	37100948	EIF4EBP1	0.284346	0.607752	NA	NA	NA	NA
rs6468400	rs6468400	8	37118078	EIF4EBP1	0.189699	0.871886	NA	NA	NA	NA
rs6468434	rs6468434	8	37547892	EIF4EBP1	0.276418	0.863164	NA	NA	NA	NA
rs6995018	rs6995018	8	38804069	EIF4EBP1	0.179171	0.879672	NA	NA	NA	NA
rs72641958	rs72641958	8	37663505	EIF4EBP1	-0.23914	0.849476	NA	NA	NA	NA
rs7835508	rs7835508	8	38782627	EIF4EBP1	0.269247	0.731347	NA	NA	NA	NA
JHU_8.27173456	rs12677738	8	27173457	ELP3	-0.145595	0.557436	NA	NA	NA	NA
JHU_8.27754615	rs201524724	8	27754616	ELP3	-0.0886238	0.874735	NA	NA	NA	NA
JHU_8.27763221	rs5020825	8	27763222	ELP3	NA	NA	0.104603	0.83575	NA	NA
JHU_8.27775318	rs10094821	8	27775319	ELP3	NA	NA	0.100627	0.743724	NA	NA
JHU_8.27779884	NA	8	27779885	ELP3	NA	NA	-0.085208	0.816929	NA	NA
JHU_8.28120576	NA	8	28120577	ELP3	NA	NA	0.109878	0.705789	NA	NA
JHU_8.28259451	NA	8	28259452	ELP3	-0.157007	0.86706	NA	NA	NA	NA
JHU_8.28619821	rs73669439	8	28619822	ELP3	-0.0872802	0.881991	NA	NA	NA	NA
JHU_8.28921869	rs6984512	8	28921870	ELP3	NA	NA	0.157585	0.840571	NA	NA
JHU_8.29006706	rs7006739	8	29006707	ELP3	NA	NA	-0.0865589	0.857336	NA	NA
rs10091515	rs10091515	8	28958517	ELP3	NA	NA	0.0689944	0.87928	NA	NA
rs10097651	rs10097651	8	27217763	ELP3	0.122759	0.795929	NA	NA	NA	NA
rs10104217	rs10104217	8	27791766	ELP3	NA	NA	-0.0895028	0.724241	NA	NA
rs10113387	rs10113387	8	27882103	ELP3	0.0945749	0.748277	NA	NA	NA	NA
rs10866867	rs10866867	8	27808994	ELP3	NA	NA	0.0839572	0.790872	NA	NA
rs11776360	rs11776360	8	28954149	ELP3	NA	NA	-0.111248	0.772745	NA	NA
rs11780263	rs11780263	8	27823832	ELP3	NA	NA	-0.118113	0.799858	NA	NA
rs12550344	rs12550344	8	28780460	ELP3	NA	NA	-0.0798346	0.873394	NA	NA
rs12679874	rs12679874	8	27230819	ELP3	0.156638	0.210278	NA	NA	NA	NA
rs13256557	rs13256557	8	28896514	ELP3	NA	NA	-0.0798346	0.873394	NA	NA
rs13260543	rs13260543	8	27251325	ELP3	0.0853106	0.812834	NA	NA	NA	NA
rs13262991	rs13262991	8	28901343	ELP3	NA	NA	-0.0872939	0.842095	NA	NA
rs1381115	rs1381115	8	28146771	ELP3	0.104663	0.874748	NA	NA	NA	NA
rs1531383	rs1531383	8	28121178	ELP3	NA	NA	0.10949	0.744407	NA	NA
rs1532278	rs1532278	8	27466315	ELP3	-0.0874662	0.861932	NA	NA	NA	NA
rs17057043	rs17057043	8	27220310	ELP3	0.0990962	0.719689	NA	NA	NA	NA
rs17447286	rs17447286	8	27244919	ELP3	0.115023	0.83961	NA	NA	NA	NA
rs1901745	NA	8	27934251	ELP3	-0.126592	0.322285	NA	NA	NA	NA
rs2014617	rs2014617	8	27577392	ELP3	NA	NA	0.0754229	0.87311	NA	NA
rs2322603	rs2322603	8	27163123	ELP3	0.108963	0.755982	NA	NA	NA	NA
rs2322606	rs2322606	8	27186923	ELP3	0.0885525	0.878512	NA	NA	NA	NA
rs241189	rs241189	8	28643060	ELP3	NA	NA	0.0713219	0.87805	NA	NA
rs2685320	rs2685320	8	27778842	ELP3	NA	NA	0.099416	0.62272	NA	NA
rs2685359	rs2685359	8	27765925	ELP3	NA	NA	0.10785	0.77407	NA	NA
rs2685413	rs2685413	8	27810577	ELP3	-0.0985592	0.832413	0.109525	0.729014	NA	NA
rs2726930	rs2726930	8	27828280	ELP3	NA	NA	0.0706651	0.833986	NA	NA
rs2726942	rs2726942	8	27819749	ELP3	NA	NA	0.0655472	0.859196	NA	NA
rs2726956	rs2726956	8	27796916	ELP3	NA	NA	0.12108	0.826246	NA	NA
rs2856802	rs2856802	8	28541640	ELP3	NA	NA	0.11528	0.859479	NA	NA
rs28721485	rs28721485	8	27857420	ELP3	NA	NA	0.0737371	0.857457	NA	NA
rs3793435	rs3793435	8	28984042	ELP3	NA	NA	-0.0889565	0.798102	NA	NA
rs4291226	rs4291226	8	27184577	ELP3	0.14568	0.754223	NA	NA	NA	NA
rs4515501	rs4515501	8	27763129	ELP3	NA	NA	0.0825378	0.859255	NA	NA
rs4732720	rs4732720	8	27237708	ELP3	0.115023	0.83961	NA	NA	NA	NA
rs4732887	rs4732887	8	28707570	ELP3	NA	NA	-0.092084	0.835179	NA	NA
rs60543092	rs60543092	8	28051713	ELP3	NA	NA	0.121928	0.737292	NA	NA
rs62504306	rs62504306	8	27405804	ELP3	NA	NA	-0.121356	0.861524	NA	NA
rs62504307	rs62504307	8	27405990	ELP3	NA	NA	-0.117547	0.832444	NA	NA
rs6992823	rs6992823	8	28346102	ELP3	NA	NA	-0.099216	0.848647	NA	NA
rs7002710	rs7002710	8	29006708	ELP3	NA	NA	-0.0865589	0.857336	NA	NA
rs7003694	rs7003694	8	27347194	ELP3	NA	NA	-0.1214	0.770932	NA	NA
rs7011772	rs7011772	8	28337560	ELP3	NA	NA	0.105632	0.810024	NA	NA
rs73570753	rs73570753	8	28175255	ELP3	NA	NA	0.105323	0.776369	NA	NA
rs735880	rs735880	8	27911027	ELP3	NA	NA	-0.136279	0.85988	NA	NA
rs75046963	rs75046963	8	27736162	ELP3	NA	NA	-0.131101	0.876105	NA	NA
rs7817722	rs7817722	8	27753688	ELP3	-0.0914829	0.866225	NA	NA	NA	NA
rs7827119	rs7827119	8	27152870	ELP3	-0.104416	0.81407	NA	NA	NA	NA
rs7830271	rs7830271	8	28129261	ELP3	0.0958455	0.862786	NA	NA	NA	NA
rs7844965	rs7844965	8	27442064	ELP3	0.100419	0.873443	NA	NA	NA	NA
rs884829	rs884829	8	27812107	ELP3	NA	NA	0.0812748	0.87387	NA	NA
rs9331896	rs9331896	8	27467686	ELP3	0.0860223	0.834765	NA	NA	NA	NA
rs939705	rs939705	8	27824287	ELP3	NA	NA	0.0696233	0.835626	NA	NA
rs9987365	rs9987365	8	28960219	ELP3	NA	NA	-0.0854989	0.851022	NA	NA
JHU_8.108707848	NA	8	108707849	EMC2	-0.188525	0.859056	NA	NA	NA	NA
JHU_8.108962719	rs374983910	8	108962720	EMC2	NA	NA	-0.18432	0.69522	NA	NA
JHU_8.109012674	rs10089104	8	109012675	EMC2	NA	NA	0.121606	0.872344	NA	NA
JHU_8.109041319	rs13263690	8	109041320	EMC2	NA	NA	0.188833	0.773837	NA	NA
JHU_8.109193207	NA	8	109193208	EMC2	-0.183966	0.294563	NA	NA	NA	NA
JHU_8.109213499	rs1668180	8	109213500	EMC2	-0.171625	0.417468	NA	NA	NA	NA
JHU_8.109234032	rs609185	8	109234033	EMC2	-0.104781	0.857729	NA	NA	NA	NA
JHU_8.109279119	rs57045491	8	109279120	EMC2	-0.135914	0.740224	NA	NA	NA	NA
JHU_8.109436576	rs66511578	8	109436577	EMC2	-0.10938	0.846718	NA	NA	NA	NA
JHU_8.109437342	rs76122182	8	109437343	EMC2	NA	NA	-0.1647	0.762271	NA	NA
JHU_8.109463903	rs374098863	8	109463904	EMC2	NA	NA	-0.141699	0.818452	NA	NA
JHU_8.109509424	rs13263727	8	109509425	EMC2	-0.126561	0.873039	NA	NA	NA	NA
JHU_8.109800608	NA	8	109800609	EMC2	NA	NA	0.137381	0.8245	NA	NA
JHU_8.109900333	rs75448480	8	109900334	EMC2	-0.194191	0.780802	NA	NA	NA	NA
JHU_8.110077573	rs78355350	8	110077574	EMC2	-0.242476	0.806879	NA	NA	NA	NA
JHU_8.110166241	rs76698373	8	110166242	EMC2	-0.245447	0.818757	NA	NA	NA	NA
JHU_8.110363566	NA	8	110363567	EMC2	0.283846	0.657067	NA	NA	NA	NA
JHU_8.110427192	rs3911483	8	110427193	EMC2	-0.19384	0.550014	NA	NA	NA	NA
JHU_8.110460727	rs117333707	8	110460728	EMC2	-0.0997967	0.871587	NA	NA	NA	NA
rs10086780	rs10086780	8	109978529	EMC2	-0.153815	0.622379	NA	NA	NA	NA
rs10092693	rs10092693	8	110430604	EMC2	-0.19384	0.550014	NA	NA	NA	NA
rs10109988	rs10109988	8	108850819	EMC2	-0.129987	0.824777	NA	NA	NA	NA
rs10111457	rs10111457	8	109433315	EMC2	-0.12074	0.881085	NA	NA	NA	NA
rs1026439	rs1026439	8	110473907	EMC2	0.187752	0.829712	NA	NA	NA	NA
rs10458302	rs10458302	8	110436763	EMC2	-0.19384	0.550014	NA	NA	NA	NA
rs111946222	rs111946222	8	110312039	EMC2	0.196128	0.753573	NA	NA	NA	NA
rs11777084	rs11777084	8	109085065	EMC2	-0.104372	0.867973	NA	NA	NA	NA
rs11987659	rs11987659	8	110442726	EMC2	-0.100857	0.876689	NA	NA	NA	NA
rs12543660	rs12543660	8	109965998	EMC2	-0.128639	0.80358	NA	NA	NA	NA
rs13252234	rs13252234	8	110420429	EMC2	-0.19384	0.550014	NA	NA	NA	NA
rs13253951	rs13253951	8	110390204	EMC2	-0.19384	0.550014	NA	NA	NA	NA
rs13254245	rs13254245	8	110420384	EMC2	-0.19384	0.550014	NA	NA	NA	NA
rs1383354	rs1383354	8	109568589	EMC2	-0.129997	0.804563	NA	NA	NA	NA
rs1391203	rs1391203	8	109703425	EMC2	NA	NA	0.11149	0.776915	NA	NA
rs1450596	rs1450596	8	109145537	EMC2	-0.138881	0.674813	NA	NA	NA	NA
rs1673408	rs1673408	8	110455321	EMC2	-0.0997967	0.871587	NA	NA	NA	NA
rs16878137	rs16878137	8	109567733	EMC2	0.127967	0.768956	NA	NA	NA	NA
rs17520	rs17520	8	110002080	EMC2	-0.137151	0.826599	NA	NA	NA	NA
rs1783144	rs1783144	8	110475991	EMC2	-0.108626	0.848796	NA	NA	NA	NA
rs3019343	rs3019343	8	109722443	EMC2	NA	NA	-0.0714808	0.877162	NA	NA
rs35632427	rs35632427	8	109317100	EMC2	NA	NA	0.165921	0.867902	NA	NA
rs4466372	rs4466372	8	109879169	EMC2	0.177698	0.86646	NA	NA	NA	NA
rs611744	rs611744	8	109228008	EMC2	-0.171625	0.417468	NA	NA	NA	NA
rs62509445	rs62509445	8	109808251	EMC2	NA	NA	0.104268	0.799858	NA	NA
rs6469146	NA	8	108767597	EMC2	-0.159435	0.754599	-0.0806147	0.879702	NA	NA
rs661036	rs661036	8	109213088	EMC2	-0.104781	0.857729	NA	NA	NA	NA
rs7015029	rs7015029	8	109987530	EMC2	0.113858	0.844561	NA	NA	NA	NA
rs7016097	rs7016097	8	108686103	EMC2	NA	NA	0.112633	0.819435	NA	NA
rs75315356	rs75315356	8	109041002	EMC2	NA	NA	0.188833	0.773837	NA	NA
rs79572065	rs79572065	8	110189076	EMC2	0.200094	0.834357	NA	NA	NA	NA
rs79615504	rs79615504	8	109287814	EMC2	-0.190467	0.879672	NA	NA	NA	NA
rs79643636	rs79643636	8	108472489	EMC2	0.167743	0.881459	0.112364	0.878911	NA	NA
rs964307	rs964307	8	110413762	EMC2	-0.19384	0.550014	NA	NA	NA	NA
JHU_8.119723165	rs34608755	8	119723166	ENPP2	NA	NA	0.483401	0.871214	NA	NA
JHU_8.120114448	rs13272783	8	120114449	ENPP2	NA	NA	-0.71719	0.63288	NA	NA
JHU_8.120141458	NA	8	120141459	ENPP2	0.483448	0.733932	NA	NA	NA	NA
JHU_8.120508854	rs4871279	8	120508855	ENPP2	0.483342	0.873792	NA	NA	NA	NA
JHU_8.120513083	rs7003326	8	120513084	ENPP2	0.483342	0.873792	NA	NA	NA	NA
JHU_8.120513097	rs6982993	8	120513098	ENPP2	0.483342	0.873792	NA	NA	NA	NA
JHU_8.120830970	rs7819998	8	120830971	ENPP2	-0.43709	0.736729	NA	NA	NA	NA
JHU_8.120923298	rs7000488	8	120923299	ENPP2	NA	NA	0.51131	0.82561	NA	NA
JHU_8.120923852	NA	8	120923853	ENPP2	NA	NA	0.525092	0.811004	NA	NA
JHU_8.121003277	rs4053281	8	121003278	ENPP2	NA	NA	-0.405131	0.878834	NA	NA
JHU_8.121004889	rs76878551	8	121004890	ENPP2	NA	NA	1.05141	0.804265	NA	NA
JHU_8.121348523	rs141877569	8	121348524	ENPP2	NA	NA	-1.04209	0.807225	NA	NA
JHU_8.121470515	rs79160404	8	121470516	ENPP2	-0.627109	0.841957	NA	NA	NA	NA
JHU_8.121555938	rs58137769	8	121555939	ENPP2	0.811577	0.620234	NA	NA	NA	NA
rs10111725	rs10111725	8	120993620	ENPP2	NA	NA	1.00201	0.812392	NA	NA
rs10505338	rs10505338	8	119755490	ENPP2	-0.727227	0.615756	NA	NA	NA	NA
rs10505346	rs10505346	8	119963843	ENPP2	-0.404124	0.818757	NA	NA	NA	NA
rs10505377	rs10505377	8	121221871	ENPP2	NA	NA	0.998993	0.876508	NA	NA
rs1064556	rs1064556	8	120118617	ENPP2	0.494971	0.680154	0.490644	0.862363	NA	NA
rs10808504	rs10808504	8	120573798	ENPP2	NA	NA	1.14125	0.357287	NA	NA
rs10955911	rs10955911	8	119937741	ENPP2	-0.46586	0.842038	NA	NA	NA	NA
rs11984866	rs11984866	8	120936725	ENPP2	NA	NA	0.592688	0.876535	NA	NA
rs11994775	rs11994775	8	120127586	ENPP2	-0.5187	0.637546	-0.69014	0.614045	NA	NA
rs11998247	rs11998247	8	120960219	ENPP2	0.584887	0.789662	0.803192	0.75772	NA	NA
rs12541789	rs12541789	8	120958270	ENPP2	-0.572326	0.755251	NA	NA	NA	NA
rs12679478	rs12679478	8	120916234	ENPP2	0.342938	0.870229	0.443849	0.87623	NA	NA
rs13248274	rs13248274	8	120163391	ENPP2	NA	NA	-0.745989	0.772745	NA	NA
rs13268676	rs13268676	8	120795607	ENPP2	-0.345788	0.872419	NA	NA	NA	NA
rs13276243	rs13276243	8	120616254	ENPP2	0.392299	0.8762	0.722346	0.667198	NA	NA
rs1493931	rs1493931	8	119756653	ENPP2	-0.532713	0.82514	NA	NA	NA	NA
rs16891935	rs16891935	8	120076702	ENPP2	-0.562644	0.718359	NA	NA	NA	NA
rs17822044	rs17822044	8	121009824	ENPP2	0.42034	0.840995	0.551344	0.844558	NA	NA
rs2289888	rs2289888	8	120613747	ENPP2	0.392299	0.8762	0.722346	0.667198	NA	NA
rs2305129	rs2305129	8	120569877	ENPP2	-0.386256	0.877722	-0.569068	0.84097	NA	NA
rs2447156	rs2447156	8	120377227	ENPP2	-0.35205	0.873443	NA	NA	NA	NA
rs2447175	rs2447175	8	120357114	ENPP2	NA	NA	-0.540709	0.870535	NA	NA
rs2447176	rs2447176	8	120356892	ENPP2	NA	NA	-0.60572	0.853849	NA	NA
rs2447182	rs2447182	8	120353984	ENPP2	NA	NA	-0.60572	0.853849	NA	NA
rs2514585	rs2514585	8	119597163	ENPP2	0.461422	0.753269	NA	NA	NA	NA
rs2875905	rs2875905	8	120591785	ENPP2	NA	NA	0.885942	0.831928	NA	NA
rs4395927	rs4395927	8	121568921	ENPP2	NA	NA	-0.925203	0.606767	NA	NA
rs4455882	rs4455882	8	121583283	ENPP2	NA	NA	-0.75876	0.808225	NA	NA
rs4870723	rs4870723	8	121228679	ENPP2	-0.372117	0.851018	NA	NA	NA	NA
rs4870736	rs4870736	8	121616345	ENPP2	-0.6613	0.862653	NA	NA	NA	NA
rs4871819	rs4871819	8	120993134	ENPP2	NA	NA	-0.435028	0.847671	NA	NA
rs4871825	rs4871825	8	121034642	ENPP2	-0.394559	0.844223	NA	NA	NA	NA
rs6469845	rs6469845	8	120792195	ENPP2	-0.357232	0.863947	NA	NA	NA	NA
rs6469937	rs6469937	8	121610438	ENPP2	NA	NA	-0.591011	0.866135	NA	NA
rs6984991	rs6984991	8	121587165	ENPP2	NA	NA	-0.88992	0.678889	NA	NA
rs6987100	rs6987100	8	120875221	ENPP2	0.410091	0.860243	NA	NA	NA	NA
rs7005380	rs7005380	8	120953873	ENPP2	NA	NA	0.785955	0.51325	NA	NA
rs7018038	rs7018038	8	120934904	ENPP2	NA	NA	0.573504	0.780229	NA	NA
rs73327239	rs73327239	8	120114645	ENPP2	0.685845	0.659535	NA	NA	NA	NA
rs74960234	rs74960234	8	119740357	ENPP2	NA	NA	-0.82398	0.859606	NA	NA
rs76610353	rs76610353	8	120217261	ENPP2	-0.478677	0.831496	NA	NA	NA	NA
rs7815122	rs7815122	8	120869022	ENPP2	0.349502	0.858643	0.489018	0.834872	NA	NA
rs78237579	rs78237579	8	120188941	ENPP2	-0.792626	0.823063	NA	NA	NA	NA
rs7823782	rs7823782	8	121597725	ENPP2	-0.536541	0.788267	NA	NA	NA	NA
rs7837123	rs7837123	8	119979249	ENPP2	NA	NA	0.534172	0.87489	NA	NA
rs908945	rs908945	8	120990068	ENPP2	NA	NA	-0.467922	0.856702	NA	NA
rs9918814	rs9918814	8	120951602	ENPP2	NA	NA	0.663587	0.801621	NA	NA
JHU_8.22565498	rs368383720	8	22565499	ENTPD4	NA	NA	0.195105	0.786791	NA	NA
JHU_8.22566862	NA	8	22566863	ENTPD4	NA	NA	0.155456	0.841994	NA	NA
JHU_8.22573682	rs28705842	8	22573683	ENTPD4	NA	NA	0.158226	0.876613	NA	NA
JHU_8.22913034	rs11781173	8	22913035	ENTPD4	0.14323	0.873806	NA	NA	NA	NA
JHU_8.22926987	NA	8	22926988	ENTPD4	NA	NA	-0.121672	0.811004	NA	NA
JHU_8.23219380	NA	8	23219381	ENTPD4	-0.109148	0.881051	NA	NA	NA	NA
JHU_8.23481334	rs872884	8	23481335	ENTPD4	NA	NA	0.0945356	0.838381	NA	NA
JHU_8.23615935	NA	8	23615936	ENTPD4	0.0902572	0.855055	NA	NA	NA	NA
JHU_8.24201423	rs80303493	8	24201424	ENTPD4	NA	NA	-0.17757	0.81516	NA	NA
exm688642	rs77880535	8	22460761	ENTPD4	NA	NA	-0.16703	0.852306	NA	NA
kgp8364509	rs62502213	8	23732376	ENTPD4	-0.200657	0.715616	NA	NA	NA	NA
rs10087981	NA	8	23226464	ENTPD4	0.0806116	0.875188	NA	NA	NA	NA
rs10096579	rs10096579	8	24109055	ENTPD4	NA	NA	-0.0879344	0.84011	NA	NA
rs10097956	rs10097956	8	24094711	ENTPD4	NA	NA	-0.113735	0.715718	NA	NA
rs10103576	rs10103576	8	22564999	ENTPD4	-0.0875536	0.83914	NA	NA	NA	NA
rs1013209	rs1013209	8	24116304	ENTPD4	NA	NA	-0.0993649	0.834251	NA	NA
rs1038310	rs1038310	8	22444129	ENTPD4	NA	NA	-0.100998	0.844558	NA	NA
rs10866824	rs10866824	8	23204355	ENTPD4	0.0812476	0.865124	NA	NA	NA	NA
rs11546682	NA	8	23146095	ENTPD4	NA	NA	-0.20707	0.837569	NA	NA
rs11778166	rs11778166	8	22929350	ENTPD4	NA	NA	-0.121672	0.811004	NA	NA
rs11779951	rs11779951	8	23555979	ENTPD4	NA	NA	0.120788	0.627879	NA	NA
rs11991223	rs11991223	8	24088374	ENTPD4	NA	NA	-0.0869725	0.800947	NA	NA
rs12675971	rs12675971	8	23577308	ENTPD4	-0.11899	0.806416	NA	NA	NA	NA
rs17051743	rs17051743	8	24105762	ENTPD4	NA	NA	-0.0838862	0.865524	NA	NA
rs17088859	rs17088859	8	22832115	ENTPD4	0.116368	0.87067	NA	NA	NA	NA
rs17089603	rs17089603	8	23612956	ENTPD4	-0.22523	0.595597	NA	NA	NA	NA
rs17089757	rs17089757	8	23827997	ENTPD4	-0.160004	0.835525	NA	NA	NA	NA
rs2230229	rs2230229	8	23049292	ENTPD4	-0.139306	0.871587	NA	NA	NA	NA
rs28575008	rs28575008	8	22814678	ENTPD4	NA	NA	-0.128443	0.824648	NA	NA
rs310279	rs310279	8	23618463	ENTPD4	-0.0928627	0.845088	NA	NA	NA	NA
rs35591910	rs35591910	8	22492504	ENTPD4	NA	NA	-0.123701	0.768299	NA	NA
rs370822307	rs370822307	8	22561884	ENTPD4	0.0803391	0.840855	NA	NA	NA	NA
rs3758040	rs3758040	8	22487087	ENTPD4	0.0803822	0.873161	NA	NA	NA	NA
rs4871854	rs4871854	8	23041082	ENTPD4	0.103799	0.867517	NA	NA	NA	NA
rs62501086	rs62501086	8	22971237	ENTPD4	-0.223334	0.709089	NA	NA	NA	NA
rs67675758	rs67675758	8	23033552	ENTPD4	NA	NA	-0.13334	0.749937	NA	NA
rs6985626	rs6985626	8	23617532	ENTPD4	0.0978942	0.868143	NA	NA	NA	NA
rs7007376	rs7007376	8	24123123	ENTPD4	NA	NA	-0.165593	0.352229	NA	NA
rs71513899	rs71513899	8	22579557	ENTPD4	-0.15738	0.875188	NA	NA	NA	NA
rs74576983	rs74576983	8	24165160	ENTPD4	0.156748	0.846652	NA	NA	NA	NA
rs7821470	rs7821470	8	22305501	ENTPD4	0.0708364	0.872241	NA	NA	NA	NA
rs7823247	rs7823247	8	22720683	ENTPD4	-0.119159	0.881803	NA	NA	NA	NA
rs7827093	rs7827093	8	22334610	ENTPD4	-0.07204	0.864584	NA	NA	NA	NA
rs7829982	rs7829982	8	23206698	ENTPD4	0.0816989	0.86939	NA	NA	NA	NA
rs7830206	rs7830206	8	22485375	ENTPD4	-0.0872556	0.863164	NA	NA	NA	NA
rs7833213	rs7833213	8	22617296	ENTPD4	0.183833	0.840623	NA	NA	NA	NA
rs7834389	rs7834389	8	23565878	ENTPD4	-0.0835689	0.8563	NA	NA	NA	NA
rs7839946	rs7839946	8	22901943	ENTPD4	NA	NA	0.0725621	0.880109	NA	NA
rs7844736	rs7844736	8	23551671	ENTPD4	NA	NA	0.12114	0.754772	NA	NA
rs7846631	rs7846631	8	23207515	ENTPD4	-0.0919414	0.824802	NA	NA	NA	NA
rs7846693	rs7846693	8	22617312	ENTPD4	0.167696	0.842207	NA	NA	NA	NA
rs870033	rs870033	8	24107465	ENTPD4	NA	NA	-0.0938001	0.870171	NA	NA
rs9693846	rs9693846	8	22828349	ENTPD4	-0.0753613	0.877297	NA	NA	NA	NA
JHU_8.110058664	rs7007733	8	110058665	ENY2	-0.150499	0.796884	NA	NA	NA	NA
JHU_8.110077573	rs78355350	8	110077574	ENY2	-0.342134	0.574116	NA	NA	NA	NA
JHU_8.110166241	rs76698373	8	110166242	ENY2	-0.370469	0.506464	NA	NA	NA	NA
JHU_8.110427192	rs3911483	8	110427193	ENY2	-0.152958	0.850032	NA	NA	NA	NA
JHU_8.110973990	rs373897656	8	110973991	ENY2	NA	NA	0.202136	0.830468	NA	NA
rs10086780	rs10086780	8	109978529	ENY2	-0.121223	0.868803	NA	NA	NA	NA
rs10092693	rs10092693	8	110430604	ENY2	-0.152958	0.850032	NA	NA	NA	NA
rs10093885	rs10093885	8	110448635	ENY2	NA	NA	0.126722	0.74103	NA	NA
rs10099126	rs10099126	8	110379615	ENY2	0.131832	0.85922	NA	NA	NA	NA
rs10458302	rs10458302	8	110436763	ENY2	-0.152958	0.850032	NA	NA	NA	NA
rs114837227	rs114837227	8	110705688	ENY2	NA	NA	-0.183387	0.843124	NA	NA
rs115667795	rs115667795	8	110165606	ENY2	-0.282977	0.580352	NA	NA	NA	NA
rs11993830	rs11993830	8	109871639	ENY2	NA	NA	-0.146166	0.741404	NA	NA
rs12543660	rs12543660	8	109965998	ENY2	-0.146801	0.790543	NA	NA	NA	NA
rs12543745	rs12543745	8	109966356	ENY2	0.222531	0.746525	NA	NA	NA	NA
rs12547355	rs12547355	8	110742458	ENY2	NA	NA	0.202307	0.393429	NA	NA
rs13252234	rs13252234	8	110420429	ENY2	-0.152958	0.850032	NA	NA	NA	NA
rs13253951	rs13253951	8	110390204	ENY2	-0.152958	0.850032	NA	NA	NA	NA
rs13254245	rs13254245	8	110420384	ENY2	-0.152958	0.850032	NA	NA	NA	NA
rs1673412	rs1673412	8	110525724	ENY2	-0.151289	0.840855	NA	NA	NA	NA
rs16879534	rs10865071	8	110437443	ENY2	NA	NA	0.102448	0.871002	NA	NA
rs17520	rs17520	8	110002080	ENY2	-0.140224	0.861049	NA	NA	NA	NA
rs1892759	rs1892759	8	110616994	ENY2	-0.145889	0.789104	-0.1071	0.794468	NA	NA
rs3133926	rs3133926	8	110689378	ENY2	NA	NA	0.0986833	0.872675	NA	NA
rs4236799	rs4236799	8	110076032	ENY2	-0.184395	0.792973	-0.11838	0.862332	NA	NA
rs4506180	rs4506180	8	110085818	ENY2	-0.144175	0.85733	NA	NA	NA	NA
rs4734174	rs4734174	8	109354102	ENY2	-0.200709	0.88242	NA	NA	NA	NA
rs4735096	rs4735096	8	110140349	ENY2	0.124152	0.866297	NA	NA	NA	NA
rs6987636	rs6987636	8	110072322	ENY2	-0.15703	0.853223	NA	NA	NA	NA
rs6989019	rs6989019	8	110608843	ENY2	-0.145084	0.79924	-0.0928076	0.866886	NA	NA
rs75362996	rs75362996	8	111153883	ENY2	-0.210336	0.791358	NA	NA	NA	NA
rs7818553	rs7818553	8	110380421	ENY2	0.131832	0.85922	NA	NA	NA	NA
rs7823896	rs7823896	8	110217266	ENY2	-0.130087	0.86646	NA	NA	NA	NA
rs921960	rs921960	8	110392129	ENY2	0.130937	0.861781	NA	NA	NA	NA
rs964307	rs964307	8	110413762	ENY2	-0.152958	0.850032	NA	NA	NA	NA
JHU_8.26674049	NA	8	26674050	EPHX2	-1.25103	0.838103	NA	NA	NA	NA
JHU_8.27066729	rs1470502	8	27066730	EPHX2	1.3844	0.877112	NA	NA	NA	NA
JHU_8.27236118	rs7841506	8	27236119	EPHX2	NA	NA	0.824807	0.800947	NA	NA
JHU_8.27272120	rs75302412	8	27272121	EPHX2	0.92625	0.873623	1.18817	0.709334	NA	NA
JHU_8.27754615	rs201524724	8	27754616	EPHX2	-0.7692	0.876807	-0.744461	0.875371	NA	NA
JHU_8.27799316	rs112832134	8	27799317	EPHX2	-1.1774	0.838767	NA	NA	NA	NA
JHU_8.28163297	rs1531382	8	28163298	EPHX2	NA	NA	0.666088	0.877569	NA	NA
JHU_8.28303153	rs2323099	8	28303154	EPHX2	0.903338	0.836663	0.769395	0.877781	NA	NA
rs10086077	rs10086077	8	26635744	EPHX2	NA	NA	0.919705	0.801083	NA	NA
rs11135955	rs11135955	8	26638910	EPHX2	-0.775801	0.855871	NA	NA	NA	NA
rs1122214	rs1122214	8	26569237	EPHX2	-0.862326	0.867661	NA	NA	NA	NA
rs112798378	rs112798378	8	27880923	EPHX2	NA	NA	1.48384	0.875147	NA	NA
rs11774417	rs11774417	8	27293335	EPHX2	0.995567	0.856027	NA	NA	NA	NA
rs11775158	rs11775158	8	28297929	EPHX2	-1.77586	0.508726	-1.45223	0.713197	NA	NA
rs11776858	rs11776858	8	27244300	EPHX2	NA	NA	0.717484	0.865238	NA	NA
rs11986969	rs11986969	8	27264952	EPHX2	NA	NA	0.998845	0.86914	NA	NA
rs12675992	rs12675992	8	28064417	EPHX2	0.80825	0.840926	NA	NA	NA	NA
rs13278849	rs13278849	8	26714874	EPHX2	-0.920931	0.690311	NA	NA	NA	NA
rs13282836	rs13282836	8	26678206	EPHX2	-1.18672	0.84727	NA	NA	NA	NA
rs1560344	rs1560344	8	27317987	EPHX2	NA	NA	1.07221	0.777667	NA	NA
rs17055838	rs17055838	8	26593159	EPHX2	-0.755152	0.871602	NA	NA	NA	NA
rs17058573	rs17058573	8	27931751	EPHX2	NA	NA	0.66877	0.87805	NA	NA
rs17059136	rs17059136	8	28326479	EPHX2	NA	NA	1.11605	0.817708	NA	NA
rs17393091	rs17393091	8	27825560	EPHX2	-0.850165	0.844016	NA	NA	NA	NA
rs17447286	rs17447286	8	27244919	EPHX2	NA	NA	0.988285	0.826972	NA	NA
rs2292974	rs2292974	8	27318391	EPHX2	NA	NA	0.915807	0.824186	NA	NA
rs2685359	rs2685359	8	27765925	EPHX2	-0.907661	0.825798	NA	NA	NA	NA
rs28525995	rs28525995	8	27859224	EPHX2	NA	NA	-0.800188	0.874663	NA	NA
rs4291226	rs4291226	8	27184577	EPHX2	NA	NA	0.961444	0.871645	NA	NA
rs4732720	rs4732720	8	27237708	EPHX2	NA	NA	0.988285	0.826972	NA	NA
rs55994364	rs55994364	8	28280496	EPHX2	-1.0974	0.849964	NA	NA	NA	NA
rs57875649	rs57875649	8	26731691	EPHX2	NA	NA	-1.33471	0.880147	NA	NA
rs58136251	rs58136251	8	26832102	EPHX2	0.901431	0.8678	NA	NA	NA	NA
rs6980683	rs6980683	8	28298699	EPHX2	-0.673931	0.874418	NA	NA	NA	NA
rs6989421	rs6989421	8	27792837	EPHX2	-1.01378	0.879672	NA	NA	NA	NA
rs7000364	rs6491147	8	27306551	EPHX2	NA	NA	-1.10418	0.695094	NA	NA
rs73570753	rs73570753	8	28175255	EPHX2	-0.81007	0.861421	NA	NA	NA	NA
rs73668439	rs73668439	8	28194597	EPHX2	-0.764598	0.868911	NA	NA	NA	NA
rs73669149	rs73669149	8	27862853	EPHX2	NA	NA	-0.951644	0.876709	NA	NA
rs750539	rs750539	8	27275794	EPHX2	1.09528	0.786476	0.889513	0.863082	NA	NA
rs75567745	rs75567745	8	27319906	EPHX2	NA	NA	-0.711998	0.865452	NA	NA
rs7817068	rs111324474	8	27887813	EPHX2	-0.770918	0.738984	-0.58203	0.865989	NA	NA
rs7817722	rs7817722	8	27753688	EPHX2	NA	NA	-0.794959	0.853592	NA	NA
rs7833751	rs7833751	8	28362792	EPHX2	NA	NA	0.621917	0.846182	NA	NA
rs79202194	rs79202194	8	27864161	EPHX2	-1.51501	0.849872	NA	NA	NA	NA
rs9331922	rs9331922	8	27461333	EPHX2	NA	NA	-0.954854	0.818196	NA	NA
rs9331936	rs9331936	8	27457512	EPHX2	NA	NA	0.877369	0.738017	NA	NA
JHU_8.8388398	rs7821715	8	8388399	ERI1	NA	NA	-0.139009	0.873465	NA	NA
JHU_8.8425563	rs73190529	8	8425564	ERI1	-0.31304	0.828938	NA	NA	NA	NA
JHU_8.8829171	rs80064090	8	8829172	ERI1	NA	NA	0.287911	0.730972	NA	NA
JHU_8.8857437	rs2979267	8	8857438	ERI1	NA	NA	0.230866	0.689874	NA	NA
JHU_8.9153806	rs17149705	8	9153807	ERI1	0.1795	0.821155	NA	NA	NA	NA
JHU_8.9251652	rs75312491	8	9251653	ERI1	-0.172553	0.766502	NA	NA	NA	NA
JHU_8.9273127	NA	8	9273128	ERI1	0.153178	0.871361	NA	NA	NA	NA
JHU_8.9549429	rs59400423	8	9549430	ERI1	NA	NA	-0.247019	0.800703	NA	NA
rs10087406	rs10087406	8	9246598	ERI1	-0.172553	0.766502	NA	NA	NA	NA
rs10091841	NA	8	9104264	ERI1	0.150218	0.878468	NA	NA	NA	NA
rs10098667	rs10098667	8	8729900	ERI1	-0.191047	0.765264	NA	NA	NA	NA
rs10110146	rs10110146	8	9685362	ERI1	0.156449	0.871868	NA	NA	NA	NA
rs11249944	rs11249944	8	9609730	ERI1	0.245067	0.841957	0.171237	0.875141	NA	NA
rs116785621	NA	8	8093521	ERI1	-0.271944	0.869208	NA	NA	NA	NA
rs11997395	rs11997395	8	9294503	ERI1	-0.169617	0.786131	NA	NA	NA	NA
rs12676093	rs12676093	8	9308725	ERI1	0.330249	0.801231	0.356768	0.32999	NA	NA
rs12680244	rs12680244	8	9834684	ERI1	NA	NA	0.184167	0.796098	NA	NA
rs13281098	rs13281098	8	9279553	ERI1	0.224056	0.730744	NA	NA	NA	NA
rs13281575	rs13281575	8	8171978	ERI1	NA	NA	0.156116	0.744023	NA	NA
rs1551659	rs1551659	8	9297903	ERI1	0.158798	0.838041	NA	NA	NA	NA
rs17150024	rs17150024	8	9287209	ERI1	-0.156437	0.834359	NA	NA	NA	NA
rs17155176	rs17155176	8	8936101	ERI1	NA	NA	-0.184711	0.83684	NA	NA
rs1914826	rs1914826	8	8221088	ERI1	NA	NA	0.14014	0.806964	NA	NA
rs1968853	rs1968853	8	9046312	ERI1	-0.149362	0.872241	NA	NA	NA	NA
rs1993596	rs1993596	8	9223144	ERI1	0.133402	0.87564	NA	NA	NA	NA
rs1993597	rs1993597	8	9410193	ERI1	-0.404471	0.811417	-0.262318	0.875141	NA	NA
rs2054258	rs2054258	8	9293147	ERI1	0.199139	0.669942	NA	NA	NA	NA
rs28628454	rs28628454	8	9671623	ERI1	-0.156958	0.856499	NA	NA	NA	NA
rs2898216	rs2898216	8	9291599	ERI1	0.169744	0.798333	NA	NA	NA	NA
rs2955587	rs2955587	8	8098079	ERI1	NA	NA	-0.214952	0.877787	NA	NA
rs332021	rs332021	8	8784410	ERI1	NA	NA	0.121044	0.843642	NA	NA
rs34391124	rs34391124	8	8899984	ERI1	NA	NA	0.184817	0.789059	NA	NA
rs35297548	rs35297548	8	9297937	ERI1	0.205763	0.833288	0.142061	0.870535	NA	NA
rs4841078	rs4841078	8	8821084	ERI1	0.222743	0.872863	0.259261	0.524164	NA	NA
rs537231	rs537231	8	9839731	ERI1	0.211745	0.838103	NA	NA	NA	NA
rs60206878	rs60206878	8	9549952	ERI1	NA	NA	-0.199398	0.844558	NA	NA
rs7009435	rs7009435	8	8945102	ERI1	NA	NA	-0.184694	0.793253	NA	NA
rs73534838	rs73534838	8	9811136	ERI1	0.344262	0.82497	NA	NA	NA	NA
rs7812460	NA	8	8268808	ERI1	-0.349877	0.879315	NA	NA	NA	NA
rs7817527	rs7817527	8	9294964	ERI1	0.139846	0.88033	NA	NA	NA	NA
rs7819112	rs7819112	8	9154063	ERI1	NA	NA	0.125732	0.846053	NA	NA
rs7837584	rs7837584	8	8402347	ERI1	NA	NA	-0.13398	0.789714	NA	NA
rs7845886	rs7845886	8	9282177	ERI1	0.244802	0.635286	NA	NA	NA	NA
rs7846549	NA	8	9239371	ERI1	-0.191491	0.736238	NA	NA	NA	NA
rs79223472	rs79223472	8	8321517	ERI1	0.176852	0.874606	NA	NA	NA	NA
rs9650617	rs9650617	8	8933663	ERI1	NA	NA	-0.118544	0.874129	NA	NA
JHU_8.1152132	rs200389565	8	1152133	ERICH1	NA	NA	0.141631	0.873589	NA	NA
JHU_8.1229756	rs78955344	8	1229757	ERICH1	NA	NA	-0.110366	0.830933	NA	NA
JHU_8.1242315	rs4876022	8	1242316	ERICH1	-0.117324	0.769185	NA	NA	NA	NA
JHU_8.1250876	rs6980890	8	1250877	ERICH1	-0.122464	0.752238	NA	NA	NA	NA
JHU_8.1314057	rs78915991	8	1314058	ERICH1	0.216204	0.812133	0.137507	0.873229	NA	NA
JHU_8.1321407	NA	8	1321408	ERICH1	0.203781	0.850024	0.159735	0.825443	NA	NA
JHU_8.1357112	rs73530706	8	1357113	ERICH1	NA	NA	0.165522	0.842095	NA	NA
JHU_8.1374674	rs7825073	8	1374675	ERICH1	NA	NA	-0.147947	0.852292	NA	NA
JHU_8.1458972	rs7832062	8	1458973	ERICH1	NA	NA	-0.0801536	0.876726	NA	NA
JHU_8.1463929	rs11782913	8	1463930	ERICH1	NA	NA	-0.0909672	0.839398	NA	NA
JHU_8.174283	rs3008282	8	174284	ERICH1	NA	NA	-0.0758945	0.875141	NA	NA
JHU_8.239170	rs79661285	8	239171	ERICH1	-0.139919	0.834718	NA	NA	NA	NA
JHU_8.243792	NA	8	243793	ERICH1	0.294049	0.839823	0.269869	0.687081	NA	NA
JHU_8.250273	rs144085558	8	250274	ERICH1	0.124834	0.800749	NA	NA	NA	NA
JHU_8.253006	rs56303332	8	253007	ERICH1	NA	NA	0.0921123	0.861118	NA	NA
JHU_8.273793	rs141556197	8	273794	ERICH1	NA	NA	-0.11956	0.714714	NA	NA
JHU_8.281207	rs11998560	8	281208	ERICH1	NA	NA	-0.104831	0.875063	NA	NA
JHU_8.281218	rs11998563	8	281219	ERICH1	NA	NA	-0.122504	0.815198	NA	NA
JHU_8.304650	rs59526552	8	304651	ERICH1	0.0975357	0.881051	0.136985	0.167759	NA	NA
JHU_8.304655	rs58420146	8	304656	ERICH1	NA	NA	-0.116961	0.73374	NA	NA
JHU_8.312764	rs77099250	8	312765	ERICH1	0.170351	0.837498	NA	NA	NA	NA
JHU_8.443992	NA	8	443993	ERICH1	-0.203032	0.821778	NA	NA	NA	NA
JHU_8.641585	rs10098135	8	641586	ERICH1	0.141314	0.533632	0.102651	0.551517	NA	NA
JHU_8.642356	NA	8	642357	ERICH1	-0.103995	0.865309	NA	NA	NA	NA
JHU_8.647971	rs1075451	8	647972	ERICH1	NA	NA	0.0814005	0.880377	NA	NA
JHU_8.676887	rs57394577	8	676888	ERICH1	NA	NA	0.0993469	0.776177	NA	NA
JHU_8.697547	rs114420654	8	697548	ERICH1	-0.224755	0.859155	NA	NA	NA	NA
JHU_8.920331	NA	8	920332	ERICH1	NA	NA	-0.154151	0.819174	NA	NA
kgp530403	rs11785854	8	330226	ERICH1	0.173547	0.858618	NA	NA	NA	NA
rs10087419	rs10087419	8	236656	ERICH1	0.149659	0.838447	NA	NA	NA	NA
rs10092924	rs10092924	8	654796	ERICH1	NA	NA	-0.127888	0.813775	NA	NA
rs10108209	rs10108209	8	1391018	ERICH1	NA	NA	-0.0814792	0.873545	NA	NA
rs10110777	rs10110777	8	1329505	ERICH1	0.116854	0.8563	NA	NA	NA	NA
rs11136516	rs11136516	8	237333	ERICH1	0.176169	0.693788	NA	NA	NA	NA
rs11136866	rs11136866	8	531421	ERICH1	0.129707	0.816003	NA	NA	NA	NA
rs11784513	rs11784513	8	315843	ERICH1	-0.180117	0.855275	-0.147982	0.805581	NA	NA
rs11991825	rs11991825	8	304569	ERICH1	NA	NA	0.113996	0.717652	NA	NA
rs11997640	rs11997640	8	281022	ERICH1	NA	NA	-0.122504	0.815198	NA	NA
rs11998543	rs11998543	8	1237902	ERICH1	NA	NA	-0.0894252	0.844322	NA	NA
rs11998673	rs11998673	8	226603	ERICH1	NA	NA	-0.101336	0.822178	NA	NA
rs12115088	rs12115088	8	578742	ERICH1	0.158912	0.445126	0.0803769	0.839547	NA	NA
rs12674781	rs12674781	8	1377915	ERICH1	NA	NA	0.0991889	0.87565	NA	NA
rs12675507	rs12675507	8	749998	ERICH1	NA	NA	0.165984	0.871418	NA	NA
rs12716579	rs12716579	8	1096519	ERICH1	NA	NA	0.105178	0.862353	NA	NA
rs13250231	rs13250231	8	326403	ERICH1	-0.180117	0.855275	-0.147982	0.805581	NA	NA
rs13251790	rs13251790	8	642076	ERICH1	0.124556	0.744282	NA	NA	NA	NA
rs13254469	rs13254469	8	1387464	ERICH1	NA	NA	-0.0828116	0.820492	NA	NA
rs13271818	rs13271818	8	326522	ERICH1	NA	NA	-0.172961	0.69344	NA	NA
rs149635970	rs149635970	8	366831	ERICH1	NA	NA	-0.111573	0.757659	NA	NA
rs1550948	rs1550948	8	335646	ERICH1	NA	NA	0.175378	0.59209	NA	NA
rs1669675	rs1669675	8	608661	ERICH1	NA	NA	-0.154069	0.836953	NA	NA
rs1669703	rs1669703	8	562629	ERICH1	0.104903	0.855706	NA	NA	NA	NA
rs1703908	NA	8	638503	ERICH1	-0.136616	0.770765	NA	NA	NA	NA
rs1703911	rs1703911	8	601043	ERICH1	0.145457	0.490655	NA	NA	NA	NA
rs17065149	rs17065149	8	522863	ERICH1	-0.171322	0.864867	NA	NA	NA	NA
rs17080309	rs17080309	8	266953	ERICH1	NA	NA	-0.100098	0.814552	NA	NA
rs17747908	rs17747908	8	1277244	ERICH1	NA	NA	-0.142273	0.880629	NA	NA
rs2286217	rs2286217	8	1449268	ERICH1	0.110098	0.880934	0.082155	0.880767	NA	NA
rs2600514	rs2600514	8	994175	ERICH1	NA	NA	-0.106363	0.855988	NA	NA
rs2909623	rs2909623	8	229694	ERICH1	NA	NA	-0.103631	0.805581	NA	NA
rs3008288	NA	8	163226	ERICH1	NA	NA	-0.0880758	0.813064	NA	NA
rs3735933	rs3735933	8	593041	ERICH1	0.157834	0.373991	0.0807885	0.813261	NA	NA
rs3793407	rs3793407	8	1316970	ERICH1	-0.171344	0.843194	NA	NA	NA	NA
rs4129418	rs4129418	8	1226836	ERICH1	-0.0956467	0.875176	NA	NA	NA	NA
rs4140954	rs4140954	8	1440121	ERICH1	-0.151622	0.771945	NA	NA	NA	NA
rs4281136	rs4281136	8	1537921	ERICH1	NA	NA	0.0876036	0.861538	NA	NA
rs4382451	rs4382451	8	230019	ERICH1	0.153991	0.712529	NA	NA	NA	NA
rs4735996	rs4735996	8	1163245	ERICH1	NA	NA	-0.0775061	0.863488	NA	NA
rs4875987	rs4875987	8	1240819	ERICH1	0.142273	0.67521	NA	NA	NA	NA
rs56079817	rs56079817	8	1474150	ERICH1	-0.177006	0.869124	NA	NA	NA	NA
rs59373441	rs59373441	8	676958	ERICH1	0.141724	0.812963	0.0964447	0.85094	NA	NA
rs60303476	rs60303476	8	262133	ERICH1	0.196017	0.828333	NA	NA	NA	NA
rs60539523	rs60539523	8	220044	ERICH1	NA	NA	-0.091112	0.831074	NA	NA
rs60703740	rs60703740	8	1440100	ERICH1	0.188973	0.796855	NA	NA	NA	NA
rs61610519	rs61610519	8	632482	ERICH1	0.149478	0.614022	0.0943612	0.773734	NA	NA
rs62483905	rs62483905	8	1240700	ERICH1	-0.119765	0.872957	NA	NA	NA	NA
rs62484225	rs62484225	8	686860	ERICH1	NA	NA	-0.170432	0.637035	NA	NA
rs6558696	rs6558696	8	314765	ERICH1	-0.110856	0.833243	-0.0953853	0.732954	NA	NA
rs6651443	rs6651443	8	401493	ERICH1	NA	NA	-0.0806317	0.838516	NA	NA
rs6980892	rs148739655	8	1238535	ERICH1	NA	NA	0.093581	0.766822	NA	NA
rs6988801	rs6988801	8	351546	ERICH1	NA	NA	-0.0915713	0.848173	NA	NA
rs6993769	rs16947340	8	608018	ERICH1	0.156649	0.443534	0.0897412	0.767699	NA	NA
rs7011306	rs7011306	8	1622812	ERICH1	0.0967391	0.867063	NA	NA	NA	NA
rs7013586	rs7013586	8	1648256	ERICH1	-0.165827	0.788653	NA	NA	NA	NA
rs7014189	rs7014189	8	557126	ERICH1	0.174786	0.667086	0.105349	0.825443	NA	NA
rs73180697	rs73180697	8	1037929	ERICH1	NA	NA	0.119257	0.872033	NA	NA
rs73668568	rs73668568	8	226588	ERICH1	NA	NA	-0.0968196	0.84381	NA	NA
rs74765737	rs74765737	8	435625	ERICH1	0.192307	0.857106	NA	NA	NA	NA
rs75171385	NA	8	1301903	ERICH1	NA	NA	-0.112548	0.854371	NA	NA
rs75750478	rs75750478	8	1298339	ERICH1	NA	NA	-0.102708	0.866042	NA	NA
rs76108608	NA	8	1116837	ERICH1	NA	NA	0.2176	0.623426	NA	NA
rs78300384	rs78300384	8	1676876	ERICH1	NA	NA	0.155969	0.588177	NA	NA
rs7835556	rs7835556	8	1643051	ERICH1	0.10153	0.876581	NA	NA	NA	NA
rs7835872	rs7835872	8	1458960	ERICH1	NA	NA	-0.0801536	0.876726	NA	NA
rs7845120	rs7845120	8	1440839	ERICH1	-0.116068	0.81569	NA	NA	NA	NA
rs78538399	rs78538399	8	243161	ERICH1	NA	NA	0.199806	0.771528	NA	NA
rs876664	rs876664	8	1466044	ERICH1	NA	NA	0.0788196	0.863082	NA	NA
rs9314424	rs9314424	8	1085374	ERICH1	NA	NA	0.102011	0.877173	NA	NA
JHU_8.37312319	rs1108234	8	37312320	ERLIN2	NA	NA	-0.140058	0.764586	NA	NA
JHU_8.38321075	rs73674172	8	38321076	ERLIN2	0.239605	0.87296	NA	NA	NA	NA
JHU_8.38450084	NA	8	38450085	ERLIN2	NA	NA	0.0917634	0.770184	NA	NA
rs10504003	rs10504003	8	37128540	ERLIN2	0.146998	0.87871	NA	NA	NA	NA
rs12335077	rs12335077	8	38484612	ERLIN2	NA	NA	-0.109385	0.736607	NA	NA
rs12541651	rs12541651	8	37730368	ERLIN2	0.114956	0.864761	NA	NA	NA	NA
rs1665503	rs1665503	8	38466355	ERLIN2	NA	NA	-0.0991026	0.877136	NA	NA
rs16885342	rs16885342	8	36622411	ERLIN2	NA	NA	0.0971245	0.880172	NA	NA
rs17513131	rs17513131	8	38602617	ERLIN2	NA	NA	0.105691	0.774247	NA	NA
rs200787722	rs200787722	8	36599529	ERLIN2	NA	NA	0.092389	0.86349	NA	NA
rs2445001	NA	8	38466443	ERLIN2	NA	NA	0.0890826	0.815415	NA	NA
rs28813686	rs28813686	8	37883438	ERLIN2	NA	NA	-0.0761779	0.86932	NA	NA
rs435327	rs435327	8	37150227	ERLIN2	0.141662	0.838103	NA	NA	NA	NA
rs4364602	rs4364602	8	38559013	ERLIN2	NA	NA	0.0730963	0.878839	NA	NA
rs441155	rs441155	8	37146598	ERLIN2	NA	NA	0.077542	0.844266	NA	NA
rs57661128	rs57661128	8	37640068	ERLIN2	0.129103	0.853253	NA	NA	NA	NA
rs6983315	rs6983315	8	38299419	ERLIN2	-0.148298	0.762202	NA	NA	NA	NA
rs7844381	rs7844381	8	38599218	ERLIN2	0.131052	0.8823	NA	NA	NA	NA
rs78583190	rs78583190	8	38057528	ERLIN2	0.208308	0.873443	NA	NA	NA	NA
JHU_8.26850070	NA	8	26850071	ESCO2	NA	NA	-0.52982	0.86925	NA	NA
JHU_8.26894644	rs78022156	8	26894645	ESCO2	-0.438613	0.872962	NA	NA	NA	NA
JHU_8.26991488	rs57048702	8	26991489	ESCO2	-0.826109	0.752136	NA	NA	NA	NA
JHU_8.27236118	rs7841506	8	27236119	ESCO2	NA	NA	-0.348409	0.875141	NA	NA
JHU_8.27270425	rs2043065	8	27270426	ESCO2	NA	NA	0.328853	0.873465	NA	NA
JHU_8.27272359	rs2082100	8	27272360	ESCO2	NA	NA	0.328853	0.873465	NA	NA
JHU_8.27558973	rs115569997	8	27558974	ESCO2	-0.751217	0.821778	NA	NA	NA	NA
JHU_8.28051721	rs7823504	8	28051722	ESCO2	NA	NA	-0.374147	0.780559	NA	NA
JHU_8.28111984	rs35557494	8	28111985	ESCO2	-1.3825	0.0982773	NA	NA	NA	NA
JHU_8.28157715	rs111640314	8	28157716	ESCO2	-0.687553	0.878083	NA	NA	NA	NA
JHU_8.28163297	rs1531382	8	28163298	ESCO2	-0.433669	0.865642	NA	NA	NA	NA
JHU_8.28468094	rs4517076	8	28468095	ESCO2	NA	NA	-0.368886	0.789631	NA	NA
JHU_8.28553956	NA	8	28553957	ESCO2	0.975378	0.74072	NA	NA	NA	NA
JHU_8.28557580	rs28539112	8	28557581	ESCO2	-0.641406	0.495407	NA	NA	NA	NA
kgp3706566	rs60799361	8	27558931	ESCO2	-0.476283	0.840864	NA	NA	NA	NA
rs10093400	rs10093400	8	27925796	ESCO2	-0.698223	0.822315	NA	NA	NA	NA
rs10097651	rs10097651	8	27217763	ESCO2	NA	NA	-0.49756	0.807834	NA	NA
rs10113387	rs10113387	8	27882103	ESCO2	-0.473526	0.782451	NA	NA	NA	NA
rs112587531	rs112587531	8	27318210	ESCO2	NA	NA	-0.419175	0.874885	NA	NA
rs112798378	rs112798378	8	27880923	ESCO2	-1.07286	0.822412	NA	NA	NA	NA
rs113471592	rs113471592	8	27317666	ESCO2	NA	NA	-0.419175	0.874885	NA	NA
rs116659770	rs116659770	8	28574900	ESCO2	-1.31881	0.598193	NA	NA	NA	NA
rs11776858	rs11776858	8	27244300	ESCO2	NA	NA	-0.347228	0.875424	NA	NA
rs13277389	rs13277389	8	28100234	ESCO2	-0.648248	0.687165	NA	NA	NA	NA
rs1345134	rs1345134	8	27119538	ESCO2	NA	NA	-0.432105	0.822414	NA	NA
rs1563055	rs1563055	8	27954465	ESCO2	NA	NA	0.517324	0.579106	NA	NA
rs17447286	rs17447286	8	27244919	ESCO2	NA	NA	-0.441852	0.872233	NA	NA
rs1879188	rs1879188	8	27193923	ESCO2	-0.414078	0.868911	NA	NA	NA	NA
rs1984880	rs1984880	8	27905861	ESCO2	-0.434639	0.870432	NA	NA	NA	NA
rs2010776	rs2010776	8	27590027	ESCO2	-0.960138	0.170166	NA	NA	NA	NA
rs2059970	rs2059970	8	27259426	ESCO2	NA	NA	0.395024	0.867237	NA	NA
rs2241652	rs2241652	8	27279705	ESCO2	NA	NA	0.328853	0.873465	NA	NA
rs2290370	rs2290370	8	27957529	ESCO2	NA	NA	-0.447825	0.842095	NA	NA
rs2726959	rs2726959	8	27749344	ESCO2	0.400162	0.878055	NA	NA	NA	NA
rs28591262	rs28591262	8	28612117	ESCO2	-0.632723	0.862155	NA	NA	NA	NA
rs3213997	rs3213997	8	27967856	ESCO2	NA	NA	0.306558	0.879376	NA	NA
rs34111897	rs34111897	8	26646260	ESCO2	NA	NA	-0.388255	0.875141	NA	NA
rs34581350	rs34581350	8	28055225	ESCO2	NA	NA	0.41552	0.809505	NA	NA
rs35324322	rs35324322	8	27840450	ESCO2	0.955175	0.871875	NA	NA	NA	NA
rs35655254	rs35655254	8	28115852	ESCO2	-0.542707	0.863947	NA	NA	NA	NA
rs4732720	rs4732720	8	27237708	ESCO2	NA	NA	-0.441852	0.872233	NA	NA
rs56234859	rs56234859	8	28052982	ESCO2	-0.599835	0.838614	NA	NA	NA	NA
rs56858294	rs56858294	8	27859421	ESCO2	NA	NA	-0.530074	0.857336	NA	NA
rs574647	rs574647	8	26697057	ESCO2	0.593988	0.63605	NA	NA	NA	NA
rs61413806	rs61413806	8	27542892	ESCO2	-0.404061	0.834359	NA	NA	NA	NA
rs62496818	rs62496818	8	27835274	ESCO2	NA	NA	-0.502086	0.857332	NA	NA
rs62504306	rs62504306	8	27405804	ESCO2	-0.744859	0.81607	NA	NA	NA	NA
rs62504307	rs62504307	8	27405990	ESCO2	-0.815713	0.64992	NA	NA	NA	NA
rs7011165	rs7011165	8	28095888	ESCO2	0.579139	0.76849	NA	NA	NA	NA
rs7017511	rs1686374	8	26642410	ESCO2	NA	NA	-0.68691	0.786298	NA	NA
rs71519657	rs71519657	8	27728717	ESCO2	-0.782614	0.834357	NA	NA	NA	NA
rs73564758	rs73564758	8	28521861	ESCO2	0.580228	0.838041	NA	NA	NA	NA
rs73680736	rs73680736	8	26935776	ESCO2	-0.603704	0.769152	NA	NA	NA	NA
rs7461503	rs7461503	8	26908599	ESCO2	NA	NA	0.471537	0.789706	NA	NA
rs7821358	rs7821358	8	28060690	ESCO2	-0.982164	0.346448	NA	NA	NA	NA
rs7833125	rs7833125	8	28286643	ESCO2	-0.674076	0.849011	NA	NA	NA	NA
rs7834004	rs7834004	8	26910150	ESCO2	NA	NA	0.450893	0.834555	NA	NA
rs7845205	rs7845205	8	26782111	ESCO2	-0.658836	0.818914	NA	NA	NA	NA
rs9331936	rs9331936	8	27457512	ESCO2	-0.42358	0.873806	NA	NA	NA	NA
rs9644143	rs9644143	8	28472973	ESCO2	-0.38477	0.8787	NA	NA	NA	NA
rs9650427	rs9650427	8	27844622	ESCO2	-0.457305	0.87067	NA	NA	NA	NA
rs9797	rs9797	8	27591849	ESCO2	-0.554934	0.776797	NA	NA	NA	NA
JHU_8.144205034	rs115388854	8	144205035	EXOSC4	0.170746	0.881435	NA	NA	NA	NA
JHU_8.144338618	NA	8	144338619	EXOSC4	-0.370311	0.847202	NA	NA	NA	NA
JHU_8.144472522	rs12547089	8	144472523	EXOSC4	0.231546	0.845516	0.23238	0.363708	NA	NA
JHU_8.144473194	rs140467468	8	144473195	EXOSC4	NA	NA	0.332668	0.577093	NA	NA
JHU_8.144516727	rs4874120	8	144516728	EXOSC4	-0.214358	0.831372	NA	NA	NA	NA
JHU_8.144906870	rs28588764	8	144906871	EXOSC4	NA	NA	-0.23884	0.866886	NA	NA
JHU_8.144940080	NA	8	144940081	EXOSC4	-0.271039	0.832657	NA	NA	NA	NA
JHU_8.144987933	rs6999129	8	144987934	EXOSC4	-0.19892	0.846784	NA	NA	NA	NA
JHU_8.145032600	rs115544972	8	145032601	EXOSC4	-0.376079	0.78806	NA	NA	NA	NA
JHU_8.145262849	rs7821434	8	145262850	EXOSC4	-0.345603	0.697628	NA	NA	NA	NA
JHU_8.145872349	rs112372104	8	145872350	EXOSC4	-0.344161	0.875433	NA	NA	NA	NA
JHU_8.145957332	NA	8	145957333	EXOSC4	-0.191462	0.869887	NA	NA	NA	NA
JHU_8.145977519	NA	8	145977520	EXOSC4	-0.291065	0.832662	NA	NA	NA	NA
JHU_8.146023863	NA	8	146023864	EXOSC4	-0.505949	0.466248	NA	NA	NA	NA
JHU_8.146070772	rs74864689	8	146070773	EXOSC4	0.346087	0.81826	NA	NA	NA	NA
exm2266708	rs2280840	8	145581557	EXOSC4	NA	NA	-0.160459	0.737292	NA	NA
exm728912	NA	8	144946271	EXOSC4	NA	NA	0.20684	0.827581	NA	NA
kgp20080100	NA	8	144942305	EXOSC4	NA	NA	0.279223	0.649943	NA	NA
rs1017943	rs1017943	8	144438516	EXOSC4	NA	NA	-0.163139	0.783588	NA	NA
rs1063739	rs1063739	8	145729727	EXOSC4	-0.271403	0.842074	NA	NA	NA	NA
rs1078841	NA	8	144475216	EXOSC4	NA	NA	0.134345	0.88026	NA	NA
rs112027145	rs112027145	8	145943715	EXOSC4	-0.296178	0.852936	NA	NA	NA	NA
rs114247992	rs114247992	8	146015154	EXOSC4	-0.427285	0.732825	NA	NA	NA	NA
rs115441975	rs115441975	8	145601809	EXOSC4	0.367913	0.553199	NA	NA	NA	NA
rs12547881	rs12547881	8	145239666	EXOSC4	-0.283851	0.820042	NA	NA	NA	NA
rs13280469	rs13280469	8	144869008	EXOSC4	-0.199459	0.85411	NA	NA	NA	NA
rs1735192	rs1735192	8	146045868	EXOSC4	0.171972	0.847579	NA	NA	NA	NA
rs1735433	rs1735433	8	146050996	EXOSC4	0.195898	0.796269	NA	NA	NA	NA
rs201179162	rs201179162	8	144142918	EXOSC4	NA	NA	0.237184	0.87993	NA	NA
rs2721191	NA	8	145739679	EXOSC4	-0.329973	0.869745	NA	NA	NA	NA
rs28542893	rs28542893	8	144206974	EXOSC4	NA	NA	0.121685	0.88035	NA	NA
rs2975312	rs2975312	8	146131102	EXOSC4	-0.283023	0.864319	NA	NA	NA	NA
rs34674128	rs34674128	8	144620485	EXOSC4	NA	NA	-0.164496	0.874341	NA	NA
rs35355856	rs35355856	8	144260240	EXOSC4	NA	NA	-0.156599	0.867668	NA	NA
rs35635164	rs35635164	8	145957924	EXOSC4	-0.341527	0.489603	NA	NA	NA	NA
rs35817095	rs35817095	8	145600697	EXOSC4	-0.275213	0.709089	-0.15321	0.818969	NA	NA
rs374534	NA	8	144553138	EXOSC4	-0.449584	0.842141	NA	NA	NA	NA
rs4133141	rs4133141	8	144244764	EXOSC4	NA	NA	0.141047	0.771311	NA	NA
rs4925820	rs4925820	8	145637148	EXOSC4	NA	NA	-0.137629	0.830885	NA	NA
rs4977182	rs4977182	8	144985696	EXOSC4	0.386715	0.799833	NA	NA	NA	NA
rs4977188	rs4977188	8	144956464	EXOSC4	NA	NA	-0.212296	0.767313	NA	NA
rs6558380	rs6558380	8	144705349	EXOSC4	0.226355	0.760098	NA	NA	NA	NA
rs6985307	rs6985307	8	144928660	EXOSC4	NA	NA	-0.177312	0.877162	NA	NA
rs7013296	rs7013296	8	145854991	EXOSC4	-0.232659	0.861355	NA	NA	NA	NA
rs72691427	rs72691427	8	144534125	EXOSC4	-0.359494	0.849341	NA	NA	NA	NA
rs7816823	rs7816823	8	144250915	EXOSC4	NA	NA	0.132949	0.827876	NA	NA
rs7829800	rs7829800	8	144258705	EXOSC4	NA	NA	-0.219341	0.710922	NA	NA
rs7838609	rs7838609	8	145099125	EXOSC4	NA	NA	-0.24039	0.86932	NA	NA
rs7845556	NA	8	144218678	EXOSC4	NA	NA	-0.116256	0.863472	NA	NA
JHU_8.117901256	rs9656803	8	117901257	EXT1	-0.236366	0.837889	NA	NA	NA	NA
JHU_8.118195501	NA	8	118195502	EXT1	0.237153	0.849856	0.246424	0.87373	NA	NA
JHU_8.118717143	NA	8	118717144	EXT1	NA	NA	-0.61348	0.80488	NA	NA
JHU_8.118881309	rs116371763	8	118881310	EXT1	-0.398123	0.796865	NA	NA	NA	NA
JHU_8.119124058	rs112317221	8	119124059	EXT1	-0.614027	0.723727	NA	NA	NA	NA
rs10105491	rs10105491	8	118217271	EXT1	0.22797	0.843126	NA	NA	NA	NA
rs10282940	rs10282940	8	118187826	EXT1	0.254449	0.861355	NA	NA	NA	NA
rs1037693	rs1037693	8	119028915	EXT1	NA	NA	-0.360452	0.823811	NA	NA
rs10955844	rs10955844	8	118992150	EXT1	-0.227926	0.8514	NA	NA	NA	NA
rs10955850	rs10955850	8	119050918	EXT1	0.355247	0.557734	0.313598	0.792084	NA	NA
rs11562663	rs11562663	8	119271057	EXT1	NA	NA	-0.507536	0.868869	NA	NA
rs11562675	rs11562675	8	119295507	EXT1	0.318265	0.761303	NA	NA	NA	NA
rs11562698	rs11562698	8	119055572	EXT1	0.345442	0.453758	NA	NA	NA	NA
rs11562701	rs11562701	8	119031021	EXT1	NA	NA	0.324685	0.870409	NA	NA
rs11562726	rs11562726	8	119057982	EXT1	NA	NA	-0.330042	0.874133	NA	NA
rs115941185	rs115941185	8	118262843	EXT1	-0.428528	0.810048	NA	NA	NA	NA
rs11989843	rs11989843	8	118150993	EXT1	0.240174	0.878216	NA	NA	NA	NA
rs12548521	rs12548521	8	119552755	EXT1	NA	NA	-0.291811	0.862906	NA	NA
rs13263609	rs13263609	8	118920003	EXT1	0.28105	0.728776	NA	NA	NA	NA
rs13263743	rs13263743	8	119417942	EXT1	-0.38829	0.872588	NA	NA	NA	NA
rs1352557	rs1352557	8	118489228	EXT1	NA	NA	-0.376749	0.849391	NA	NA
rs1505521	rs1505521	8	118076115	EXT1	0.278501	0.826877	NA	NA	NA	NA
rs1568484	rs1568484	8	119616401	EXT1	-0.3409	0.842696	NA	NA	NA	NA
rs17477413	rs17477413	8	119111577	EXT1	-0.614027	0.723727	NA	NA	NA	NA
rs17746363	rs17746363	8	118611634	EXT1	-0.403333	0.817654	NA	NA	NA	NA
rs2460968	rs2460968	8	119628230	EXT1	-0.22302	0.86164	NA	NA	NA	NA
rs2464577	rs2464577	8	118218521	EXT1	-0.360649	0.690195	NA	NA	NA	NA
rs2465395	rs2465395	8	120084939	EXT1	-0.207644	0.872172	NA	NA	NA	NA
rs2514591	rs2514591	8	119611476	EXT1	-0.3739	0.786314	NA	NA	NA	NA
rs2514759	rs2514759	8	119126897	EXT1	NA	NA	0.283798	0.879291	NA	NA
rs2514989	rs2514989	8	119432132	EXT1	NA	NA	0.404156	0.864926	NA	NA
rs3860883	rs3860883	8	118934480	EXT1	-0.264438	0.840864	NA	NA	NA	NA
rs56806305	rs56806305	8	117919343	EXT1	-0.235779	0.870412	NA	NA	NA	NA
rs57777796	rs57777796	8	118259511	EXT1	-0.31301	0.858256	NA	NA	NA	NA
rs58958654	rs58958654	8	119783793	EXT1	NA	NA	0.279082	0.817675	NA	NA
rs6469746	rs6469746	8	119433803	EXT1	-0.359539	0.459873	NA	NA	NA	NA
rs6980503	rs6980503	8	118078751	EXT1	-0.367279	0.411782	NA	NA	NA	NA
rs721816	rs721816	8	119296422	EXT1	0.267982	0.796068	NA	NA	NA	NA
rs73325922	rs73325922	8	119023543	EXT1	-0.372348	0.81061	NA	NA	NA	NA
rs7465441	rs7465441	8	119498664	EXT1	NA	NA	0.277578	0.837689	NA	NA
rs7833333	rs7833333	8	119179671	EXT1	NA	NA	-0.259488	0.863082	NA	NA
rs7834374	rs7834374	8	119681282	EXT1	NA	NA	0.24839	0.874185	NA	NA
rs7836083	rs7836083	8	118769733	EXT1	NA	NA	-0.914357	0.477503	NA	NA
rs9297582	rs9297582	8	119298134	EXT1	-0.243565	0.865327	NA	NA	NA	NA
rs9656924	rs9656924	8	118913191	EXT1	0.337646	0.811454	NA	NA	NA	NA
JHU_8.27522575	rs505295	8	27522576	EXTL3	0.188092	0.851719	NA	NA	NA	NA
JHU_8.27623137	rs72609971	8	27623138	EXTL3	NA	NA	-0.172915	0.855793	NA	NA
JHU_8.27779884	NA	8	27779885	EXTL3	-0.145341	0.874217	NA	NA	NA	NA
JHU_8.28163989	rs74926286	8	28163990	EXTL3	0.209089	0.547198	NA	NA	NA	NA
JHU_8.28166415	rs2722930	8	28166416	EXTL3	-0.14713	0.840153	NA	NA	NA	NA
JHU_8.28166650	rs2722929	8	28166651	EXTL3	-0.14713	0.840153	NA	NA	NA	NA
JHU_8.28312310	NA	8	28312311	EXTL3	-0.201093	0.869049	NA	NA	NA	NA
JHU_8.28328967	rs113392320	8	28328968	EXTL3	0.312914	0.796284	NA	NA	NA	NA
JHU_8.28563930	rs7813230	8	28563931	EXTL3	0.274233	0.822315	NA	NA	NA	NA
JHU_8.28619821	rs73669439	8	28619822	EXTL3	NA	NA	-0.138617	0.866935	NA	NA
JHU_8.28650857	rs74543133	8	28650858	EXTL3	NA	NA	-0.218013	0.857037	NA	NA
JHU_8.28992333	rs75339204	8	28992334	EXTL3	0.260359	0.586962	NA	NA	NA	NA
JHU_8.28992343	rs73224668	8	28992344	EXTL3	0.260359	0.586962	NA	NA	NA	NA
JHU_8.29064377	rs10095622	8	29064378	EXTL3	-0.204999	0.845516	NA	NA	NA	NA
JHU_8.29260197	rs116816038	8	29260198	EXTL3	0.312934	0.757636	NA	NA	NA	NA
JHU_8.29287016	rs35632389	8	29287017	EXTL3	-0.236661	0.8482	NA	NA	NA	NA
JHU_8.29520077	rs6981127	8	29520078	EXTL3	NA	NA	-0.160168	0.819047	NA	NA
exm692442	NA	8	27779612	EXTL3	-0.381352	0.767751	NA	NA	NA	NA
rs10095449	rs10095449	8	28613447	EXTL3	0.222948	0.830944	0.179569	0.820582	NA	NA
rs10099736	rs10099736	8	28358239	EXTL3	NA	NA	0.228801	0.65791	NA	NA
rs10100409	rs10100409	8	29082965	EXTL3	-0.23431	0.804776	NA	NA	NA	NA
rs10503845	rs10503845	8	29406768	EXTL3	-0.217827	0.62048	NA	NA	NA	NA
rs10503848	rs10503848	8	29361255	EXTL3	-0.213566	0.661375	NA	NA	NA	NA
rs1060411	rs1060411	8	28302765	EXTL3	0.140099	0.82837	NA	NA	NA	NA
rs11136072	rs11136072	8	29344426	EXTL3	-0.232449	0.859191	NA	NA	NA	NA
rs11136074	rs11136074	8	29351084	EXTL3	0.173982	0.754525	NA	NA	NA	NA
rs11987193	rs11987193	8	29336008	EXTL3	NA	NA	-0.12563	0.841009	NA	NA
rs11998067	rs11998067	8	28161350	EXTL3	NA	NA	-0.227764	0.867733	NA	NA
rs12216758	rs12216758	8	29569127	EXTL3	-0.181379	0.786692	NA	NA	NA	NA
rs12386845	rs12386845	8	28447976	EXTL3	0.151129	0.864231	0.161842	0.664313	NA	NA
rs1441706	rs1441706	8	28479611	EXTL3	NA	NA	-0.126295	0.866886	NA	NA
rs1532278	rs1532278	8	27466315	EXTL3	0.203849	0.752882	NA	NA	NA	NA
rs17060344	rs148183494	8	29410716	EXTL3	-0.315879	0.801231	NA	NA	NA	NA
rs17060351	rs17060351	8	29413436	EXTL3	NA	NA	0.144862	0.86989	NA	NA
rs17552942	rs17552942	8	29353675	EXTL3	-0.23469	0.472311	-0.124587	0.854374	NA	NA
rs189517	rs189517	8	28520558	EXTL3	-0.199407	0.870843	-0.190461	0.785996	NA	NA
rs2291792	rs2291792	8	28302651	EXTL3	-0.253904	0.817107	NA	NA	NA	NA
rs2614071	rs2614071	8	28165985	EXTL3	-0.167349	0.777632	NA	NA	NA	NA
rs2614072	rs2614072	8	28166289	EXTL3	0.168875	0.847202	NA	NA	NA	NA
rs2670683	rs2670683	8	29272247	EXTL3	NA	NA	0.125106	0.88026	NA	NA
rs2685320	rs2685320	8	27778842	EXTL3	0.19434	0.645499	NA	NA	NA	NA
rs2685359	rs2685359	8	27765925	EXTL3	0.17294	0.871868	NA	NA	NA	NA
rs2722892	rs2722892	8	28163935	EXTL3	-0.141126	0.862653	NA	NA	NA	NA
rs2726930	rs2726930	8	27828280	EXTL3	NA	NA	-0.117822	0.79936	NA	NA
rs2726961	rs2726961	8	27853359	EXTL3	0.184295	0.797888	0.157304	0.742392	NA	NA
rs34143188	rs39094	8	29286994	EXTL3	-0.236661	0.8482	NA	NA	NA	NA
rs4732690	rs4732690	8	29404109	EXTL3	0.298841	0.807191	NA	NA	NA	NA
rs4732748	rs4732748	8	27634064	EXTL3	NA	NA	-0.254527	0.865832	NA	NA
rs4732756	rs4732756	8	27664686	EXTL3	NA	NA	-0.154962	0.855163	NA	NA
rs4732961	rs4732961	8	29359592	EXTL3	0.326967	0.839011	0.384314	0.404079	NA	NA
rs5010779	rs5010779	8	27873623	EXTL3	NA	NA	-0.126309	0.878911	NA	NA
rs55994364	rs55994364	8	28280496	EXTL3	0.256776	0.816595	NA	NA	NA	NA
rs56858294	rs56858294	8	27859421	EXTL3	NA	NA	0.176734	0.88023	NA	NA
rs59425783	rs59425783	8	29572066	EXTL3	0.266038	0.820634	NA	NA	NA	NA
rs62496818	rs62496818	8	27835274	EXTL3	NA	NA	0.24167	0.638818	NA	NA
rs633374	rs633374	8	29255989	EXTL3	NA	NA	-0.104534	0.850236	NA	NA
rs645041	rs645041	8	29255963	EXTL3	NA	NA	0.263574	0.663752	NA	NA
rs645179	rs645179	8	29256058	EXTL3	NA	NA	-0.108023	0.874788	NA	NA
rs6558061	rs6558061	8	28298393	EXTL3	NA	NA	-0.115178	0.847723	NA	NA
rs6558096	rs6558096	8	28992540	EXTL3	0.260359	0.586962	NA	NA	NA	NA
rs671073	rs671073	8	29257223	EXTL3	NA	NA	0.223156	0.685924	NA	NA
rs6980683	rs6980683	8	28298699	EXTL3	0.217691	0.583134	NA	NA	NA	NA
rs7002486	rs7002486	8	29541902	EXTL3	0.144346	0.880491	NA	NA	NA	NA
rs71519657	rs71519657	8	27728717	EXTL3	0.277126	0.838341	NA	NA	NA	NA
rs7462138	rs7462138	8	28939010	EXTL3	0.157856	0.855567	NA	NA	NA	NA
rs74811077	rs74811077	8	27833602	EXTL3	NA	NA	0.238643	0.783352	NA	NA
rs75110900	rs75110900	8	29102283	EXTL3	0.19959	0.860248	NA	NA	NA	NA
rs77477924	rs77477924	8	29262274	EXTL3	-0.13416	0.862801	NA	NA	NA	NA
rs7816124	rs7816124	8	28150750	EXTL3	NA	NA	0.222998	0.83016	NA	NA
rs7823751	rs7823751	8	29327924	EXTL3	NA	NA	-0.185619	0.778261	NA	NA
rs7833751	rs7833751	8	28362792	EXTL3	NA	NA	-0.100916	0.87993	NA	NA
rs79202194	rs79202194	8	27864161	EXTL3	0.358504	0.81096	NA	NA	NA	NA
rs9650427	rs9650427	8	27844622	EXTL3	NA	NA	0.131681	0.868948	NA	NA
rs9797	rs9797	8	27591849	EXTL3	0.17676	0.838441	NA	NA	NA	NA
JHU_8.81407871	rs3863248	8	81407872	FABP4	NA	NA	-1.05924	0.760572	NA	NA
JHU_8.81422879	rs59491953	8	81422880	FABP4	NA	NA	-1.13402	0.696013	NA	NA
JHU_8.81511072	rs11993593	8	81511073	FABP4	-1.41365	0.873347	NA	NA	NA	NA
JHU_8.81765795	rs111741191	8	81765796	FABP4	-2.00263	0.676402	NA	NA	NA	NA
JHU_8.81955399	rs16908443	8	81955400	FABP4	1.0056	0.866756	NA	NA	NA	NA
JHU_8.82038793	rs146224450	8	82038794	FABP4	1.44111	0.859555	1.68972	0.831846	NA	NA
JHU_8.82050378	rs143317178	8	82050379	FABP4	1.28949	0.879699	1.4989	0.86311	NA	NA
JHU_8.82518270	rs73281062	8	82518271	FABP4	-1.04561	0.866124	NA	NA	NA	NA
JHU_8.82604972	rs56716376	8	82604973	FABP4	0.933405	0.733002	NA	NA	NA	NA
JHU_8.82616345	rs11991098	8	82616346	FABP4	1.00019	0.7522	NA	NA	NA	NA
rs1051920	rs35305922	8	81438420	FABP4	NA	NA	-0.906584	0.837811	NA	NA
rs10957982	rs10957982	8	81455763	FABP4	NA	NA	-1.06686	0.775156	NA	NA
rs113123043	rs113123043	8	82402567	FABP4	NA	NA	1.705	0.833199	NA	NA
rs114397263	rs114397263	8	81485714	FABP4	NA	NA	1.39612	0.686711	NA	NA
rs11989044	rs11989044	8	81768609	FABP4	-1.34198	0.81826	NA	NA	NA	NA
rs11989997	rs11989997	8	81505848	FABP4	-1.41365	0.873347	NA	NA	NA	NA
rs13252768	rs13252768	8	82236909	FABP4	1.96919	0.740784	2.32583	0.64494	NA	NA
rs1485999	rs1485999	8	82419512	FABP4	-0.674947	0.870957	NA	NA	NA	NA
rs2556595	rs2556595	8	82507022	FABP4	1.05893	0.812871	NA	NA	NA	NA
rs4573222	rs4573222	8	82803730	FABP4	NA	NA	-1.50648	0.861671	NA	NA
rs4739801	rs4739801	8	82159397	FABP4	0.79352	0.864186	NA	NA	NA	NA
rs5003154	rs5003154	8	81986953	FABP4	NA	NA	0.856106	0.847128	NA	NA
rs55840219	rs55840219	8	81696515	FABP4	1.37459	0.880606	NA	NA	NA	NA
rs7003901	rs7003901	8	81843869	FABP4	-0.891254	0.86504	-1.01864	0.850581	NA	NA
rs7010208	rs7010208	8	82483592	FABP4	0.709914	0.845334	NA	NA	NA	NA
rs7018409	rs7018409	8	82394421	FABP4	NA	NA	1.3668	0.772745	NA	NA
rs73694070	rs73694070	8	81990594	FABP4	NA	NA	-0.773371	0.876199	NA	NA
rs74841350	rs74841350	8	82591292	FABP4	1.33436	0.838286	NA	NA	NA	NA
rs7826125	rs7826125	8	82632694	FABP4	1.00936	0.722566	NA	NA	NA	NA
rs78567257	rs78567257	8	82606780	FABP4	-1.01047	0.870881	NA	NA	NA	NA
rs895275	rs190592975	8	81862346	FABP4	NA	NA	0.878722	0.847831	NA	NA
rs9298367	rs9298367	8	82441040	FABP4	-0.852459	0.77409	NA	NA	NA	NA
JHU_8.81195240	rs111715190	8	81195241	FABP5	NA	NA	-0.370417	0.785893	NA	NA
JHU_8.81263112	NA	8	81263113	FABP5	0.291185	0.871868	NA	NA	NA	NA
JHU_8.81973829	rs374083541	8	81973830	FABP5	-0.342183	0.821047	NA	NA	NA	NA
JHU_8.81993446	rs11984576	8	81993447	FABP5	0.37725	0.775511	NA	NA	NA	NA
JHU_8.82036330	rs72674083	8	82036331	FABP5	NA	NA	0.28032	0.867676	NA	NA
JHU_8.82050378	rs143317178	8	82050379	FABP5	NA	NA	0.441221	0.873403	NA	NA
JHU_8.82557083	rs113387831	8	82557084	FABP5	0.699659	0.833013	NA	NA	NA	NA
JHU_8.82918033	rs78361563	8	82918034	FABP5	-0.314013	0.878014	NA	NA	NA	NA
rs10504728	rs10504728	8	82006131	FABP5	-0.260296	0.85558	-0.232163	0.84244	NA	NA
rs10808842	rs10808842	8	81307007	FABP5	-0.421724	0.835654	NA	NA	NA	NA
rs11986316	rs11986316	8	81284140	FABP5	0.519742	0.854655	NA	NA	NA	NA
rs11994954	rs11994954	8	81992862	FABP5	0.389221	0.730576	NA	NA	NA	NA
rs13252768	rs13252768	8	82236909	FABP5	NA	NA	0.64042	0.751329	NA	NA
rs1346291	rs1346291	8	82251964	FABP5	NA	NA	-0.300185	0.785181	NA	NA
rs1563244	rs1563244	8	83152911	FABP5	-0.331136	0.798333	NA	NA	NA	NA
rs16908810	rs16908810	8	82141329	FABP5	-0.57943	0.823411	NA	NA	NA	NA
rs1896216	rs1896216	8	82096911	FABP5	0.313687	0.85984	NA	NA	NA	NA
rs2252723	rs2252723	8	81953564	FABP5	-0.505203	0.670297	NA	NA	NA	NA
rs2912821	rs2912821	8	82598908	FABP5	NA	NA	0.273627	0.779373	NA	NA
rs4265143	rs4265143	8	81973288	FABP5	-0.33564	0.837348	NA	NA	NA	NA
rs6473269	rs6473269	8	82254931	FABP5	NA	NA	-0.44089	0.738027	NA	NA
rs6473329	rs6473329	8	83088553	FABP5	NA	NA	0.234354	0.86914	NA	NA
rs6984368	rs6984368	8	81892909	FABP5	0.35224	0.575635	NA	NA	NA	NA
rs7003901	rs7003901	8	81843869	FABP5	-0.361396	0.846587	NA	NA	NA	NA
rs7009904	rs7009904	8	81894098	FABP5	-0.234431	0.866844	NA	NA	NA	NA
rs7018273	rs7018273	8	82004857	FABP5	-0.372009	0.781626	NA	NA	NA	NA
rs73694070	rs73694070	8	81990594	FABP5	0.405292	0.591226	NA	NA	NA	NA
rs74841350	rs74841350	8	82591292	FABP5	0.594157	0.756295	NA	NA	NA	NA
rs75291714	rs75291714	8	81315354	FABP5	NA	NA	-0.344737	0.805863	NA	NA
rs75696999	rs75696999	8	82986089	FABP5	NA	NA	-0.482424	0.789472	NA	NA
JHU_8.58045135	NA	8	58045136	FAM110B	NA	NA	-0.445693	0.879154	NA	NA
JHU_8.58055268	NA	8	58055269	FAM110B	-1.36299	0.835551	NA	NA	NA	NA
JHU_8.58109078	rs200246381	8	58109079	FAM110B	-1.09118	0.85868	NA	NA	NA	NA
JHU_8.58360668	rs73593768	8	58360669	FAM110B	-1.60767	0.862982	NA	NA	NA	NA
JHU_8.58674821	rs61171468	8	58674822	FAM110B	-1.00746	0.771764	NA	NA	NA	NA
JHU_8.59173075	NA	8	59173076	FAM110B	1.28006	0.788267	0.949151	0.735604	NA	NA
JHU_8.59193171	rs56076469	8	59193172	FAM110B	0.857446	0.844595	NA	NA	NA	NA
JHU_8.59596217	rs728272	8	59596218	FAM110B	-0.822526	0.85637	-0.613949	0.826229	NA	NA
JHU_8.59596262	rs116664218	8	59596263	FAM110B	NA	NA	-1.01235	0.708987	NA	NA
JHU_8.59656418	rs35686125	8	59656419	FAM110B	NA	NA	-1.01147	0.811004	NA	NA
rs10089625	rs10089625	8	58179299	FAM110B	0.778724	0.812133	NA	NA	NA	NA
rs10090263	rs10090263	8	58671521	FAM110B	0.70646	0.837978	NA	NA	NA	NA
rs10090994	NA	8	59388531	FAM110B	NA	NA	-0.503962	0.852016	NA	NA
rs10109559	rs10109559	8	58499130	FAM110B	0.983547	0.815392	NA	NA	NA	NA
rs10435594	rs10435594	8	59623189	FAM110B	-0.666944	0.881033	NA	NA	NA	NA
rs10808692	rs10808692	8	59195870	FAM110B	0.857446	0.844595	NA	NA	NA	NA
rs114370904	rs114370904	8	59404301	FAM110B	-1.57109	0.845298	-1.1009	0.844065	NA	NA
rs11780226	rs11780226	8	58694902	FAM110B	1.13556	0.839519	NA	NA	NA	NA
rs12115045	NA	8	59196091	FAM110B	0.95502	0.643498	NA	NA	NA	NA
rs12542320	rs12542320	8	58664164	FAM110B	-0.770124	0.872714	NA	NA	NA	NA
rs12546225	rs12546225	8	59307338	FAM110B	NA	NA	-0.754946	0.829672	NA	NA
rs13255364	rs13255364	8	59659127	FAM110B	-1.65909	0.58198	NA	NA	NA	NA
rs13268967	rs13268967	8	59305199	FAM110B	-0.711471	0.817671	NA	NA	NA	NA
rs13273087	rs13273087	8	58795132	FAM110B	-0.656519	0.868189	NA	NA	NA	NA
rs13439668	rs13439668	8	58675166	FAM110B	-1.59128	0.777831	NA	NA	NA	NA
rs1354817	rs1354817	8	59121122	FAM110B	-1.56183	0.203727	NA	NA	NA	NA
rs1442121	rs1442121	8	57969572	FAM110B	NA	NA	-0.903081	0.825771	NA	NA
rs1448544	rs1448544	8	59788547	FAM110B	NA	NA	0.995862	0.877006	NA	NA
rs1451139	rs1451139	8	58471927	FAM110B	0.673658	0.845334	NA	NA	NA	NA
rs1463142	rs1463142	8	59837504	FAM110B	0.826183	0.881051	0.698847	0.801113	NA	NA
rs1532936	rs1532936	8	59120810	FAM110B	-1.14716	0.453714	NA	NA	NA	NA
rs1583516	rs1583516	8	58830834	FAM110B	1.4255	0.795929	NA	NA	NA	NA
rs16921987	rs16921987	8	58222395	FAM110B	-0.612419	0.874418	NA	NA	NA	NA
rs16923230	rs16923230	8	59171724	FAM110B	-0.967251	0.691668	NA	NA	NA	NA
rs16924281	rs16924281	8	59845715	FAM110B	-1.69851	0.727037	NA	NA	NA	NA
rs16924342	rs16924342	8	59884605	FAM110B	1.45307	0.524928	NA	NA	NA	NA
rs17195982	rs17195982	8	59050909	FAM110B	NA	NA	0.639084	0.877465	NA	NA
rs17198545	rs17198545	8	59150985	FAM110B	-1.13111	0.414	NA	NA	NA	NA
rs17239618	rs17239618	8	58941463	FAM110B	-0.667077	0.88125	NA	NA	NA	NA
rs17259642	rs17259642	8	59250140	FAM110B	-0.820943	0.806154	NA	NA	NA	NA
rs17804275	rs17804275	8	58148442	FAM110B	-1.43591	0.571254	NA	NA	NA	NA
rs17826681	rs17826681	8	58766472	FAM110B	1.19996	0.867203	NA	NA	NA	NA
rs2044643	rs2044643	8	59810308	FAM110B	1.18372	0.738382	NA	NA	NA	NA
rs2325744	NA	8	58364888	FAM110B	-0.77373	0.784796	-0.473754	0.847671	NA	NA
rs2875745	rs2875745	8	58449229	FAM110B	-0.942141	0.722144	NA	NA	NA	NA
rs2925659	rs2925659	8	59243493	FAM110B	0.721233	0.858256	NA	NA	NA	NA
rs2956796	rs2956796	8	59981062	FAM110B	-0.905366	0.840864	NA	NA	NA	NA
rs310366	rs310366	8	59924610	FAM110B	1.29915	0.812133	NA	NA	NA	NA
rs34250369	rs34250369	8	58758952	FAM110B	1.19996	0.867203	NA	NA	NA	NA
rs35656817	rs115895217	8	58701774	FAM110B	0.785933	0.870957	NA	NA	NA	NA
rs4073114	rs4073114	8	59184227	FAM110B	0.63332	0.85163	NA	NA	NA	NA
rs4272363	rs4272363	8	58892317	FAM110B	NA	NA	0.850026	0.699786	NA	NA
rs4639499	rs4639499	8	59176934	FAM110B	-1.0254	0.439475	NA	NA	NA	NA
rs4737459	rs4737459	8	58405076	FAM110B	0.672546	0.855959	0.536286	0.786409	NA	NA
rs56862248	rs56862248	8	59061072	FAM110B	NA	NA	0.916612	0.877162	NA	NA
rs57201132	rs57201132	8	59710752	FAM110B	NA	NA	-0.776372	0.403131	NA	NA
rs6471679	rs6471679	8	58979626	FAM110B	NA	NA	-0.631779	0.876045	NA	NA
rs6471689	rs6471689	8	59123864	FAM110B	-1.32323	0.295302	NA	NA	NA	NA
rs6471742	rs6471742	8	59634740	FAM110B	-1.3969	0.557328	NA	NA	NA	NA
rs6471748	rs6471748	8	59646515	FAM110B	-1.24943	0.683805	NA	NA	NA	NA
rs6474098	rs6474098	8	57981623	FAM110B	-0.809366	0.838508	NA	NA	NA	NA
rs6983236	rs6983236	8	58390733	FAM110B	0.776918	0.863371	0.548443	0.858192	NA	NA
rs6985942	rs6985942	8	58173412	FAM110B	0.584381	0.873543	NA	NA	NA	NA
rs6988260	rs6988260	8	58978322	FAM110B	0.624383	0.874015	NA	NA	NA	NA
rs6992462	rs6992462	8	59763797	FAM110B	0.684698	0.879278	NA	NA	NA	NA
rs7009212	rs7009212	8	58488988	FAM110B	-0.754844	0.856024	NA	NA	NA	NA
rs7009316	rs7009316	8	58055013	FAM110B	1.0758	0.390846	NA	NA	NA	NA
rs7010138	rs7010138	8	58374820	FAM110B	0.942608	0.627798	NA	NA	NA	NA
rs7013994	rs7013994	8	58226060	FAM110B	-0.78453	0.835748	-0.567617	0.811799	NA	NA
rs72649452	rs72649452	8	59730891	FAM110B	-2.67149	0.404682	NA	NA	NA	NA
rs72662474	rs72662474	8	59148505	FAM110B	0.928298	0.879656	0.721478	0.844289	NA	NA
rs73605762	rs73605762	8	58736511	FAM110B	NA	NA	-0.594454	0.83749	NA	NA
rs73682817	rs73682817	8	58147316	FAM110B	0.860558	0.824491	NA	NA	NA	NA
rs74731313	rs74731313	8	58407641	FAM110B	NA	NA	-0.827239	0.798837	NA	NA
rs77982702	rs35893064	8	59543529	FAM110B	NA	NA	-0.806325	0.819949	NA	NA
rs7814634	rs7814634	8	58407030	FAM110B	-1.09276	0.498598	NA	NA	NA	NA
rs7820691	rs7820691	8	59254904	FAM110B	-0.745094	0.76867	NA	NA	NA	NA
rs7824068	rs7824068	8	59626694	FAM110B	0.959293	0.88125	NA	NA	NA	NA
rs7828768	rs7828768	8	58438221	FAM110B	0.663062	0.83213	0.456062	0.833814	NA	NA
rs78290950	rs78290950	8	58061604	FAM110B	-1.46503	0.847202	NA	NA	NA	NA
rs7838449	rs7838449	8	59726459	FAM110B	-0.821193	0.825798	NA	NA	NA	NA
rs7843806	rs7843806	8	58405517	FAM110B	-1.37117	0.706078	NA	NA	NA	NA
rs7843843	rs7843843	8	59183963	FAM110B	-1.08497	0.633063	NA	NA	NA	NA
rs7845800	rs7845800	8	59803719	FAM110B	0.906754	0.791149	NA	NA	NA	NA
rs78622093	rs78622093	8	58638252	FAM110B	1.35452	0.406828	NA	NA	NA	NA
rs826595	rs826595	8	59921413	FAM110B	1.05907	0.739939	NA	NA	NA	NA
rs9297980	rs9297980	8	58478923	FAM110B	0.781255	0.824519	NA	NA	NA	NA
rs960089	rs960089	8	59708309	FAM110B	NA	NA	-0.932735	0.622063	NA	NA
JHU_8.21138720	rs10110597	8	21138721	FAM160B2	-0.125605	0.798333	NA	NA	NA	NA
JHU_8.21193327	rs111877241	8	21193328	FAM160B2	NA	NA	0.193373	0.813523	NA	NA
JHU_8.21564068	rs10099437	8	21564069	FAM160B2	NA	NA	-0.104903	0.804853	NA	NA
JHU_8.21709193	rs371751026	8	21709194	FAM160B2	-0.196539	0.841224	NA	NA	NA	NA
JHU_8.21847330	rs7005500	8	21847331	FAM160B2	NA	NA	0.0930786	0.867514	NA	NA
JHU_8.22023398	NA	8	22023399	FAM160B2	NA	NA	-0.238571	0.771276	NA	NA
JHU_8.22026043	rs143454096	8	22026044	FAM160B2	NA	NA	-0.238598	0.770184	NA	NA
JHU_8.22062882	rs6982782	8	22062883	FAM160B2	NA	NA	-0.109383	0.86989	NA	NA
JHU_8.22307709	rs57616132	8	22307710	FAM160B2	NA	NA	0.168737	0.874658	NA	NA
JHU_8.22312583	NA	8	22312584	FAM160B2	NA	NA	0.168737	0.874658	NA	NA
JHU_8.22416072	rs112977975	8	22416073	FAM160B2	NA	NA	0.219506	0.76367	NA	NA
JHU_8.22416091	rs28411152	8	22416092	FAM160B2	NA	NA	0.219506	0.76367	NA	NA
JHU_8.22891132	rs6557610	8	22891133	FAM160B2	NA	NA	-0.0949364	0.811075	NA	NA
JHU_8.22913034	rs11781173	8	22913035	FAM160B2	0.204747	0.855548	NA	NA	NA	NA
exm687452	NA	8	21986496	FAM160B2	NA	NA	0.148956	0.783062	NA	NA
kgp3423913	rs10107826	8	22960654	FAM160B2	NA	NA	-0.111731	0.852292	NA	NA
rs1006333	rs1006333	8	22797597	FAM160B2	NA	NA	0.207611	0.826242	NA	NA
rs10088934	rs10088934	8	21565034	FAM160B2	NA	NA	-0.103749	0.847276	NA	NA
rs10101231	rs10101231	8	21018204	FAM160B2	NA	NA	-0.0782673	0.872986	NA	NA
rs10503717	rs10503717	8	22578872	FAM160B2	NA	NA	-0.0874965	0.87729	NA	NA
rs1058486	rs1058486	8	21862551	FAM160B2	NA	NA	0.103725	0.840542	NA	NA
rs1107140	rs1107140	8	22860966	FAM160B2	NA	NA	-0.116912	0.775411	NA	NA
rs1129474	rs1129474	8	22584718	FAM160B2	NA	NA	0.10324	0.777662	NA	NA
rs113730997	rs113730997	8	21209258	FAM160B2	NA	NA	0.141418	0.852167	NA	NA
rs114930872	NA	8	21999562	FAM160B2	-0.207605	0.855077	NA	NA	NA	NA
rs114952314	rs114952314	8	21315001	FAM160B2	0.233929	0.838711	NA	NA	NA	NA
rs115629673	rs115629673	8	21182332	FAM160B2	NA	NA	0.165389	0.847815	NA	NA
rs11783414	rs11783414	8	21773384	FAM160B2	NA	NA	0.0921407	0.87946	NA	NA
rs11785073	rs11785073	8	20949171	FAM160B2	0.211107	0.851018	NA	NA	NA	NA
rs12114167	rs12114167	8	21859555	FAM160B2	NA	NA	-0.171672	0.751572	NA	NA
rs12676649	rs12676649	8	22038140	FAM160B2	NA	NA	0.143311	0.777662	NA	NA
rs12677679	rs12677679	8	22911073	FAM160B2	0.180113	0.877452	NA	NA	NA	NA
rs13271607	rs13271607	8	21240387	FAM160B2	NA	NA	-0.133445	0.857061	NA	NA
rs150902827	rs150902827	8	21650247	FAM160B2	NA	NA	0.109093	0.814751	NA	NA
rs17088769	rs17088769	8	22770385	FAM160B2	0.174324	0.882508	NA	NA	NA	NA
rs17088859	rs17088859	8	22832115	FAM160B2	NA	NA	0.128951	0.854297	NA	NA
rs17579232	rs17579232	8	21217677	FAM160B2	NA	NA	0.093867	0.863585	NA	NA
rs17579281	rs17579281	8	21219661	FAM160B2	NA	NA	0.105514	0.871244	NA	NA
rs2126107	rs2126107	8	21035642	FAM160B2	NA	NA	-0.143441	0.67868	NA	NA
rs2430809	rs2430809	8	22861242	FAM160B2	NA	NA	-0.123779	0.55403	NA	NA
rs28554776	rs28554776	8	21559960	FAM160B2	NA	NA	-0.0932118	0.862338	NA	NA
rs28643315	rs28643315	8	22082266	FAM160B2	0.0983859	0.873306	NA	NA	NA	NA
rs2959386	rs2959386	8	21143218	FAM160B2	NA	NA	-0.109735	0.803939	NA	NA
rs35371013	rs35371013	8	22549137	FAM160B2	NA	NA	0.142361	0.877	NA	NA
rs4237073	rs4237073	8	21569104	FAM160B2	NA	NA	0.158621	0.868675	NA	NA
rs4464960	rs4464960	8	21573959	FAM160B2	NA	NA	0.124407	0.853592	NA	NA
rs4565458	rs4565458	8	22154133	FAM160B2	-0.146737	0.728716	NA	NA	NA	NA
rs4739285	rs4739285	8	21577185	FAM160B2	NA	NA	0.304022	0.469127	NA	NA
rs4872056	rs4872056	8	21761603	FAM160B2	0.104789	0.881328	NA	NA	NA	NA
rs4872525	rs4872525	8	22492708	FAM160B2	NA	NA	-0.114932	0.749803	NA	NA
rs55968065	NA	8	22515619	FAM160B2	NA	NA	-0.0954577	0.862338	NA	NA
rs56070946	rs56070946	8	22899762	FAM160B2	NA	NA	0.0969834	0.812974	NA	NA
rs57535646	rs57535646	8	22037736	FAM160B2	NA	NA	0.0949462	0.822361	NA	NA
rs6587002	rs6587002	8	21581220	FAM160B2	NA	NA	0.127027	0.788828	NA	NA
rs6990502	rs6990502	8	22082225	FAM160B2	0.217476	0.880591	NA	NA	NA	NA
rs73225256	rs73225256	8	21079093	FAM160B2	NA	NA	0.182062	0.680576	NA	NA
rs73544901	rs73544901	8	22924969	FAM160B2	NA	NA	-0.142175	0.661606	NA	NA
rs73671268	rs73671268	8	22584354	FAM160B2	NA	NA	-0.0970071	0.769414	NA	NA
rs73672798	rs73672798	8	22459529	FAM160B2	-0.271237	0.766273	NA	NA	NA	NA
rs74951153	rs74951153	8	22304518	FAM160B2	NA	NA	-0.130812	0.880893	NA	NA
rs76309540	rs76309540	8	21156583	FAM160B2	NA	NA	0.240888	0.572985	NA	NA
rs76900837	rs76900837	8	21047277	FAM160B2	NA	NA	0.182062	0.680576	NA	NA
rs77760985	rs77760985	8	22326992	FAM160B2	-0.131368	0.881789	-0.117672	0.836959	NA	NA
rs7817787	rs7817787	8	22892450	FAM160B2	NA	NA	-0.0899721	0.857826	NA	NA
rs7834281	rs7834281	8	22898435	FAM160B2	NA	NA	-0.0815782	0.879277	NA	NA
rs7839946	rs7839946	8	22901943	FAM160B2	0.105278	0.872839	0.0922439	0.830034	NA	NA
rs7840814	rs7840814	8	22817170	FAM160B2	0.121551	0.83685	NA	NA	NA	NA
rs79649969	rs79649969	8	22899358	FAM160B2	NA	NA	0.263086	0.651864	NA	NA
rs907891	rs907891	8	22575108	FAM160B2	NA	NA	0.0797943	0.84951	NA	NA
rs9773568	rs9773568	8	21054454	FAM160B2	NA	NA	-0.103216	0.767333	NA	NA
rs989329	rs989329	8	21087783	FAM160B2	0.186277	0.862845	NA	NA	NA	NA
JHU_8.10283465	rs78325426	8	10283466	FAM167A	1.44766	0.769152	NA	NA	NA	NA
JHU_8.10314918	rs9918856	8	10314919	FAM167A	0.534673	0.862431	NA	NA	NA	NA
JHU_8.10376147	rs4841363	8	10376148	FAM167A	NA	NA	0.747688	0.875755	NA	NA
JHU_8.10427901	rs143274863	8	10427902	FAM167A	NA	NA	1.16539	0.8413	NA	NA
JHU_8.10485153	rs6986884	8	10485154	FAM167A	-0.736437	0.50017	NA	NA	NA	NA
JHU_8.10565272	rs114103068	8	10565273	FAM167A	-0.560422	0.804256	NA	NA	NA	NA
JHU_8.10732761	rs12543795	8	10732762	FAM167A	NA	NA	0.698653	0.86299	NA	NA
JHU_8.10775948	rs141275094	8	10775949	FAM167A	NA	NA	1.37671	0.696065	NA	NA
JHU_8.10838544	rs9694692	8	10838545	FAM167A	-1.18016	0.787149	NA	NA	NA	NA
JHU_8.10939141	rs77324215	8	10939142	FAM167A	0.895814	0.834126	NA	NA	NA	NA
JHU_8.10958604	rs79944200	8	10958605	FAM167A	0.945846	0.593873	NA	NA	NA	NA
JHU_8.11082516	NA	8	11082517	FAM167A	-0.698607	0.87826	NA	NA	NA	NA
JHU_8.11252789	rs77498165	8	11252790	FAM167A	NA	NA	-1.39557	0.651414	NA	NA
JHU_8.11304696	rs7388492	8	11304697	FAM167A	NA	NA	0.641388	0.813745	NA	NA
JHU_8.11663172	rs3824114	8	11663173	FAM167A	NA	NA	0.7333	0.822192	NA	NA
JHU_8.11987476	NA	8	11987477	FAM167A	NA	NA	0.945611	0.840219	NA	NA
JHU_8.11989217	NA	8	11989218	FAM167A	-1.81031	0.240527	NA	NA	NA	NA
rs10090876	rs10090876	8	10481531	FAM167A	0.68734	0.79221	NA	NA	NA	NA
rs10100209	rs10100209	8	10584212	FAM167A	-0.782363	0.866424	NA	NA	NA	NA
rs10107309	NA	8	11067961	FAM167A	0.896902	0.837196	NA	NA	NA	NA
rs10108205	rs10108205	8	11745945	FAM167A	NA	NA	1.07062	0.50442	NA	NA
rs10503411	rs10503411	8	10651906	FAM167A	1.01087	0.864161	NA	NA	NA	NA
rs11250074	rs11250074	8	10632259	FAM167A	-0.605131	0.811454	NA	NA	NA	NA
rs11250076	rs367714185	8	10647823	FAM167A	-0.719369	0.782451	NA	NA	NA	NA
rs11250135	rs11250135	8	11278146	FAM167A	-1.00188	0.876689	NA	NA	NA	NA
rs11250151	rs11250151	8	11446680	FAM167A	0.49334	0.857889	NA	NA	NA	NA
rs11250155	NA	8	11496735	FAM167A	-0.743453	0.835666	NA	NA	NA	NA
rs11250186	rs11250186	8	11853596	FAM167A	NA	NA	0.666642	0.854794	NA	NA
rs113388783	rs113388783	8	11490071	FAM167A	NA	NA	-0.90555	0.878834	NA	NA
rs113846615	rs113846615	8	11436256	FAM167A	NA	NA	-0.717549	0.834042	NA	NA
rs11779348	rs11779348	8	10481666	FAM167A	NA	NA	1.10267	0.761399	NA	NA
rs11784693	rs11784693	8	11610674	FAM167A	0.596268	0.840855	NA	NA	NA	NA
rs11785335	rs11785335	8	11416643	FAM167A	NA	NA	1.04929	0.195957	NA	NA
rs11991335	NA	8	10550576	FAM167A	NA	NA	0.733943	0.784198	NA	NA
rs12546949	rs12546949	8	10845897	FAM167A	NA	NA	0.890754	0.586694	NA	NA
rs12547167	rs12547167	8	11330112	FAM167A	NA	NA	0.62441	0.873684	NA	NA
rs12675153	rs12675153	8	10356187	FAM167A	NA	NA	-0.736471	0.822917	NA	NA
rs12675779	rs12675779	8	11526986	FAM167A	0.636415	0.854804	NA	NA	NA	NA
rs13277113	rs13277113	8	11349186	FAM167A	NA	NA	1.09569	0.709974	NA	NA
rs1619667	rs1619667	8	11666768	FAM167A	NA	NA	0.589027	0.807459	NA	NA
rs17152846	rs17152846	8	10945708	FAM167A	-0.805664	0.874684	NA	NA	NA	NA
rs1864587	rs1864587	8	10732992	FAM167A	0.576769	0.874015	NA	NA	NA	NA
rs1874546	rs1874546	8	11638878	FAM167A	NA	NA	-0.749904	0.807281	NA	NA
rs1986357	rs1986357	8	10316236	FAM167A	0.557306	0.838103	NA	NA	NA	NA
rs1986868	rs1986868	8	10598344	FAM167A	0.663468	0.801231	NA	NA	NA	NA
rs2043507	rs2043507	8	11248036	FAM167A	NA	NA	-1.06888	0.827273	NA	NA
rs2043510	rs2043510	8	11225168	FAM167A	-0.9223	0.439275	NA	NA	NA	NA
rs2248932	rs2248932	8	11391650	FAM167A	-0.537387	0.815175	NA	NA	NA	NA
rs2249066	rs2249066	8	11507530	FAM167A	0.658789	0.881739	NA	NA	NA	NA
rs2252902	rs2252902	8	11499277	FAM167A	-0.877694	0.822315	NA	NA	NA	NA
rs2292369	rs2292369	8	10716028	FAM167A	NA	NA	-0.746248	0.851481	NA	NA
rs2409694	rs2409694	8	10946861	FAM167A	0.888748	0.792095	NA	NA	NA	NA
rs2618476	rs2618476	8	11352541	FAM167A	NA	NA	1.09569	0.709974	NA	NA
rs2736337	NA	8	11341880	FAM167A	NA	NA	0.702533	0.863082	NA	NA
rs2736340	rs2736340	8	11343973	FAM167A	NA	NA	1.16848	0.60332	NA	NA
rs2740593	rs2740593	8	11707027	FAM167A	0.642621	0.807191	NA	NA	NA	NA
rs28407037	rs28407037	8	11609233	FAM167A	NA	NA	0.768085	0.878839	NA	NA
rs2898290	rs2898290	8	11433909	FAM167A	NA	NA	0.766859	0.638587	NA	NA
rs4240650	rs4240650	8	10382465	FAM167A	NA	NA	-0.605739	0.878834	NA	NA
rs4272426	rs4272426	8	11763932	FAM167A	NA	NA	-0.890381	0.403711	NA	NA
rs4289770	rs4289770	8	10487222	FAM167A	NA	NA	0.608076	0.854324	NA	NA
rs4380891	rs4380891	8	10338924	FAM167A	NA	NA	0.845587	0.800164	NA	NA
rs4541860	rs104893960	8	10877529	FAM167A	NA	NA	-0.728302	0.868641	NA	NA
rs4543506	rs4543506	8	10483957	FAM167A	-0.592106	0.83812	NA	NA	NA	NA
rs4588813	rs4588813	8	10359394	FAM167A	-0.563565	0.837102	-0.674303	0.783588	NA	NA
rs4840568	rs4840568	8	11351019	FAM167A	NA	NA	0.633969	0.844291	NA	NA
rs4841430	rs371952882	8	10578801	FAM167A	-0.443572	0.871149	NA	NA	NA	NA
rs4841588	rs4841588	8	11614225	FAM167A	NA	NA	0.729268	0.797014	NA	NA
rs59097463	rs59097463	8	11525810	FAM167A	-1.21676	0.812486	NA	NA	NA	NA
rs61153250	rs61153250	8	10548901	FAM167A	NA	NA	0.593381	0.853747	NA	NA
rs6422374	rs6422374	8	11845324	FAM167A	-1.37401	0.547748	NA	NA	NA	NA
rs6601469	rs6601469	8	10343863	FAM167A	NA	NA	0.655723	0.776503	NA	NA
rs6601509	rs6601509	8	10565219	FAM167A	-0.694334	0.620606	NA	NA	NA	NA
rs6601648	rs6601648	8	11857173	FAM167A	-0.981538	0.736242	NA	NA	NA	NA
rs6984094	rs6984094	8	10645738	FAM167A	NA	NA	-0.60084	0.842254	NA	NA
rs6986101	rs6986101	8	10584979	FAM167A	0.695468	0.846671	NA	NA	NA	NA
rs7012879	rs7012879	8	10706960	FAM167A	NA	NA	-0.654964	0.826675	NA	NA
rs7018324	rs7018324	8	11274122	FAM167A	-0.756926	0.695767	NA	NA	NA	NA
rs717717	rs717717	8	11335377	FAM167A	NA	NA	-0.876473	0.866886	NA	NA
rs73201444	rs73201444	8	11519182	FAM167A	-0.891081	0.879105	NA	NA	NA	NA
rs73535977	rs73535977	8	11518144	FAM167A	0.761151	0.627117	NA	NA	NA	NA
rs73548624	rs73548624	8	11763290	FAM167A	NA	NA	1.28505	0.582604	NA	NA
rs73663159	rs73663159	8	11402008	FAM167A	NA	NA	0.854768	0.865989	NA	NA
rs73663165	rs73663165	8	11409858	FAM167A	-0.94591	0.680923	NA	NA	NA	NA
rs73665009	rs73665009	8	11001951	FAM167A	-0.552659	0.878216	NA	NA	NA	NA
rs73665037	rs73665037	8	11125567	FAM167A	-0.726917	0.801231	NA	NA	NA	NA
rs7460507	rs7460507	8	10969075	FAM167A	-0.845758	0.848031	NA	NA	NA	NA
rs74968483	rs74968483	8	11666770	FAM167A	NA	NA	0.626421	0.880984	NA	NA
rs76196014	rs76196014	8	11834672	FAM167A	NA	NA	1.1675	0.86989	NA	NA
rs76275473	NA	8	11282907	FAM167A	1.14873	0.758724	NA	NA	NA	NA
rs76464502	rs76464502	8	11582551	FAM167A	NA	NA	1.07652	0.849468	NA	NA
rs78022365	rs78022365	8	11002851	FAM167A	0.905353	0.818526	NA	NA	NA	NA
rs7814834	rs7814834	8	11387861	FAM167A	-0.49873	0.833053	NA	NA	NA	NA
rs7818814	rs7818814	8	10726284	FAM167A	-0.547953	0.819192	NA	NA	NA	NA
rs7838378	rs7838378	8	10731066	FAM167A	0.47245	0.879786	NA	NA	NA	NA
rs7838749	rs7838749	8	10537940	FAM167A	-0.712313	0.754151	NA	NA	NA	NA
rs7844805	NA	8	10571591	FAM167A	-0.53851	0.877365	NA	NA	NA	NA
rs78665641	rs78665641	8	11738559	FAM167A	0.578615	0.881143	NA	NA	NA	NA
rs80181543	NA	8	10530351	FAM167A	0.967812	0.720569	NA	NA	NA	NA
rs804282	rs804282	8	11611743	FAM167A	-0.484292	0.876689	NA	NA	NA	NA
rs9329228	rs9329228	8	10482372	FAM167A	-0.578133	0.86438	NA	NA	NA	NA
JHU_8.130055524	rs6982225	8	130055525	FAM49B	-0.151863	0.822315	-0.13849	0.439585	NA	NA
JHU_8.130067827	rs73378041	8	130067828	FAM49B	NA	NA	-0.0955341	0.848862	NA	NA
JHU_8.130630018	rs112649128	8	130630019	FAM49B	NA	NA	-0.22598	0.586694	NA	NA
JHU_8.130683931	rs201524526	8	130683932	FAM49B	NA	NA	-0.0898898	0.873553	NA	NA
JHU_8.130721419	rs10087031	8	130721420	FAM49B	-0.190369	0.795347	NA	NA	NA	NA
JHU_8.131034367	rs76426489	8	131034368	FAM49B	NA	NA	0.139057	0.844018	NA	NA
JHU_8.131268984	rs28484664	8	131268985	FAM49B	0.193168	0.810692	0.112373	0.860716	NA	NA
JHU_8.131429867	NA	8	131429868	FAM49B	NA	NA	-0.129393	0.87565	NA	NA
JHU_8.131518292	rs6983839	8	131518293	FAM49B	0.152507	0.776569	NA	NA	NA	NA
JHU_8.131519297	rs76411603	8	131519298	FAM49B	-0.241127	0.790676	-0.15256	0.805712	NA	NA
JHU_8.131621809	NA	8	131621810	FAM49B	0.115393	0.881416	0.0892742	0.821114	NA	NA
JHU_8.131988272	rs114667574	8	131988273	FAM49B	NA	NA	-0.19448	0.731611	NA	NA
rs10505532	rs10505532	8	130021961	FAM49B	NA	NA	-0.107133	0.812881	NA	NA
rs10808577	rs10808577	8	130248593	FAM49B	NA	NA	0.112594	0.86932	NA	NA
rs11784932	rs11784932	8	130095478	FAM49B	NA	NA	-0.0912735	0.856146	NA	NA
rs12335290	rs12335290	8	131053320	FAM49B	-0.134857	0.872863	NA	NA	NA	NA
rs12678153	rs12678153	8	131507758	FAM49B	NA	NA	-0.128723	0.866694	NA	NA
rs1600934	rs1600934	8	130786737	FAM49B	-0.122536	0.866494	NA	NA	NA	NA
rs16904296	rs16904296	8	131581146	FAM49B	-0.131081	0.868819	NA	NA	NA	NA
rs17274130	rs17274130	8	130708705	FAM49B	0.120351	0.837498	NA	NA	NA	NA
rs4144737	rs4144737	8	130761182	FAM49B	NA	NA	-0.0914829	0.868391	NA	NA
rs4460390	rs4460390	8	131645079	FAM49B	NA	NA	-0.107149	0.853296	NA	NA
rs4527833	rs4527833	8	130761644	FAM49B	NA	NA	-0.12791	0.760556	NA	NA
rs4613963	rs4613963	8	130056640	FAM49B	-0.15312	0.847506	-0.138548	0.572171	NA	NA
rs4736520	rs4736520	8	131649028	FAM49B	NA	NA	-0.0821379	0.88006	NA	NA
rs57327071	rs57327071	8	130405089	FAM49B	-0.172609	0.872993	NA	NA	NA	NA
rs60629446	rs60629446	8	131628127	FAM49B	-0.18806	0.844996	NA	NA	NA	NA
rs61239988	rs61239988	8	131774953	FAM49B	NA	NA	-0.0940088	0.858236	NA	NA
rs6470692	rs6470692	8	130056077	FAM49B	NA	NA	-0.116701	0.819102	NA	NA
rs6470760	rs6470760	8	130705311	FAM49B	NA	NA	-0.143759	0.779153	NA	NA
rs6470764	rs6470764	8	130725665	FAM49B	-0.190369	0.795347	NA	NA	NA	NA
rs6995219	rs6995219	8	131483356	FAM49B	0.123119	0.880789	NA	NA	NA	NA
rs75656690	rs75656690	8	131651213	FAM49B	-0.20459	0.86939	NA	NA	NA	NA
rs77753889	rs77753889	8	130711599	FAM49B	-0.143501	0.832761	NA	NA	NA	NA
rs78408068	rs78408068	8	130094159	FAM49B	NA	NA	0.140356	0.825854	NA	NA
rs7844734	rs7844734	8	130042141	FAM49B	-0.151863	0.822315	-0.13849	0.439585	NA	NA
rs79868974	rs79868974	8	129996100	FAM49B	NA	NA	-0.188181	0.784729	NA	NA
rs993316	rs993316	8	129980296	FAM49B	NA	NA	0.109815	0.862851	NA	NA
JHU_8.143948845	rs12675701	8	143948846	FAM83H	NA	NA	0.283546	0.7819	NA	NA
JHU_8.144017964	rs149277579	8	144017965	FAM83H	-0.381436	0.874418	NA	NA	NA	NA
JHU_8.144056228	rs9693263	8	144056229	FAM83H	0.239693	0.810739	NA	NA	NA	NA
JHU_8.144056246	NA	8	144056247	FAM83H	0.239693	0.810739	NA	NA	NA	NA
JHU_8.144059810	rs112386761	8	144059811	FAM83H	0.239693	0.810739	NA	NA	NA	NA
JHU_8.144205034	rs115388854	8	144205035	FAM83H	NA	NA	-0.25412	0.835288	NA	NA
JHU_8.144255890	rs76286837	8	144255891	FAM83H	NA	NA	-0.352566	0.685132	NA	NA
JHU_8.144346803	NA	8	144346804	FAM83H	0.384372	0.877297	NA	NA	NA	NA
JHU_8.144375858	NA	8	144375859	FAM83H	-0.276573	0.874897	NA	NA	NA	NA
JHU_8.144403612	NA	8	144403613	FAM83H	NA	NA	-0.538262	0.706943	NA	NA
JHU_8.144559860	NA	8	144559861	FAM83H	NA	NA	0.324583	0.721873	NA	NA
JHU_8.144623830	rs6994613	8	144623831	FAM83H	0.486896	0.829629	NA	NA	NA	NA
JHU_8.144689853	NA	8	144689854	FAM83H	-0.553263	0.832642	NA	NA	NA	NA
JHU_8.145004545	NA	8	145004546	FAM83H	NA	NA	0.239789	0.84433	NA	NA
exm2266708	rs2280840	8	145581557	FAM83H	-0.363396	0.46505	NA	NA	NA	NA
exm730517	rs112251503	8	145101690	FAM83H	-0.624634	0.801372	NA	NA	NA	NA
exm733007	NA	8	145736086	FAM83H	NA	NA	-0.500806	0.861984	NA	NA
kgp5608220	NA	8	143955273	FAM83H	NA	NA	-0.261653	0.798824	NA	NA
rs10097337	rs10097337	8	144690886	FAM83H	NA	NA	-0.24879	0.873343	NA	NA
rs10108843	rs10108843	8	144007565	FAM83H	NA	NA	0.287875	0.880601	NA	NA
rs1017943	rs1017943	8	144438516	FAM83H	-0.310902	0.764577	NA	NA	NA	NA
rs1078841	NA	8	144475216	FAM83H	0.362122	0.630376	NA	NA	NA	NA
rs10866910	rs10866910	8	144420930	FAM83H	-0.29712	0.867623	NA	NA	NA	NA
rs1134095	rs1134095	8	143954290	FAM83H	NA	NA	0.283546	0.7819	NA	NA
rs1134096	rs1134096	8	143954223	FAM83H	NA	NA	0.283546	0.7819	NA	NA
rs11987209	rs11987209	8	144695053	FAM83H	0.295687	0.82745	NA	NA	NA	NA
rs12056725	rs12056725	8	145575487	FAM83H	0.206844	0.874149	NA	NA	NA	NA
rs12168	NA	8	144648509	FAM83H	NA	NA	-0.317219	0.8559	NA	NA
rs12548824	rs12548824	8	144975935	FAM83H	NA	NA	0.283852	0.872523	NA	NA
rs12548918	rs12548918	8	144282591	FAM83H	-0.417805	0.528823	NA	NA	NA	NA
rs13280469	rs13280469	8	144869008	FAM83H	-0.290171	0.751164	NA	NA	NA	NA
rs13282287	NA	8	144055871	FAM83H	0.245598	0.787877	NA	NA	NA	NA
rs2242088	rs2242088	8	144689464	FAM83H	NA	NA	-0.26642	0.87387	NA	NA
rs2585184	rs2585184	8	143828773	FAM83H	0.250304	0.861712	NA	NA	NA	NA
rs2717586	rs2717586	8	143897882	FAM83H	NA	NA	-0.310969	0.825443	NA	NA
rs35817095	rs35817095	8	145600697	FAM83H	-0.454526	0.170632	NA	NA	NA	NA
rs369051	rs369051	8	144548806	FAM83H	NA	NA	-0.220335	0.862332	NA	NA
rs372042	rs372042	8	143903476	FAM83H	-0.29779	0.876119	NA	NA	NA	NA
rs4075205	rs4075205	8	144284709	FAM83H	0.287801	0.748369	NA	NA	NA	NA
rs4305880	rs4305880	8	144188997	FAM83H	NA	NA	0.251365	0.857102	NA	NA
rs4736312	rs4736312	8	143953937	FAM83H	NA	NA	0.283546	0.7819	NA	NA
rs4736346	rs4736346	8	143951849	FAM83H	NA	NA	-0.261737	0.798425	NA	NA
rs4873815	rs4873815	8	144725063	FAM83H	-0.268666	0.795347	NA	NA	NA	NA
rs4874137	rs4874137	8	144543160	FAM83H	NA	NA	0.250294	0.839265	NA	NA
rs4925820	rs4925820	8	145637148	FAM83H	NA	NA	-0.281413	0.813411	NA	NA
rs5017238	rs5017238	8	143954769	FAM83H	NA	NA	0.283546	0.7819	NA	NA
rs59317133	rs59317133	8	144857060	FAM83H	NA	NA	-0.300486	0.857826	NA	NA
rs59640737	rs59640737	8	144320473	FAM83H	-0.367274	0.781535	NA	NA	NA	NA
rs61212668	NA	8	144771068	FAM83H	-0.379273	0.879105	NA	NA	NA	NA
rs6420183	rs6420183	8	144234489	FAM83H	-0.274542	0.872221	NA	NA	NA	NA
rs6558295	rs6558295	8	145139522	FAM83H	-0.225027	0.879672	NA	NA	NA	NA
rs67286843	rs67286843	8	144717918	FAM83H	0.252185	0.871149	NA	NA	NA	NA
rs7003319	rs7003319	8	143954747	FAM83H	NA	NA	0.283546	0.7819	NA	NA
rs7005725	rs7005725	8	145005229	FAM83H	-0.236506	0.860219	-0.277782	0.824973	NA	NA
rs7013750	rs7013750	8	144235001	FAM83H	0.200806	0.878759	0.241131	0.844558	NA	NA
rs7014684	rs7014684	8	145587615	FAM83H	0.255897	0.776298	NA	NA	NA	NA
rs72689933	rs72689933	8	144214630	FAM83H	-0.437752	0.881254	NA	NA	NA	NA
rs73375219	rs73375219	8	144624200	FAM83H	0.486896	0.829629	NA	NA	NA	NA
rs73715468	NA	8	144263866	FAM83H	NA	NA	0.398705	0.769095	NA	NA
rs7816010	rs7816010	8	143912840	FAM83H	NA	NA	-0.265117	0.764141	NA	NA
rs7830832	rs7830832	8	145661675	FAM83H	-0.238356	0.847656	NA	NA	NA	NA
rs78367243	rs78367243	8	144297269	FAM83H	0.353325	0.771712	NA	NA	NA	NA
rs7846671	rs7846671	8	144183966	FAM83H	NA	NA	0.234196	0.868307	NA	NA
rs875859	rs875859	8	144494963	FAM83H	NA	NA	0.283608	0.818414	NA	NA
JHU_8.126634321	rs3860849	8	126634322	FAM84B	NA	NA	0.750816	0.851541	NA	NA
JHU_8.126785873	rs79371260	8	126785874	FAM84B	0.918245	0.85572	NA	NA	NA	NA
JHU_8.127123654	rs115663700	8	127123655	FAM84B	NA	NA	-1.24638	0.828153	NA	NA
JHU_8.127123709	rs72712799	8	127123710	FAM84B	NA	NA	-1.24638	0.828153	NA	NA
JHU_8.127244605	rs6992713	8	127244606	FAM84B	NA	NA	-0.604482	0.880708	NA	NA
JHU_8.127245975	rs72716164	8	127245976	FAM84B	NA	NA	-0.604482	0.880708	NA	NA
JHU_8.127548665	rs72720139	8	127548666	FAM84B	NA	NA	-0.867807	0.876417	NA	NA
JHU_8.127836858	NA	8	127836859	FAM84B	0.394927	0.879672	NA	NA	NA	NA
JHU_8.127857159	NA	8	127857160	FAM84B	NA	NA	0.621179	0.879453	NA	NA
JHU_8.128046622	rs369132780	8	128046623	FAM84B	NA	NA	1.29778	0.779745	NA	NA
JHU_8.128218039	rs113343238	8	128218040	FAM84B	0.586944	0.865105	NA	NA	NA	NA
JHU_8.128249779	NA	8	128249780	FAM84B	0.532874	0.831518	NA	NA	NA	NA
JHU_8.128366164	rs13266816	8	128366165	FAM84B	-0.538957	0.880705	NA	NA	NA	NA
JHU_8.128539230	rs57966944	8	128539231	FAM84B	-0.520827	0.879672	NA	NA	NA	NA
rs10092341	rs10092341	8	127121264	FAM84B	0.792508	0.832041	NA	NA	NA	NA
rs10106179	rs10106179	8	127378526	FAM84B	0.500252	0.876689	NA	NA	NA	NA
rs10106375	rs10106375	8	128545370	FAM84B	NA	NA	1.02522	0.75326	NA	NA
rs10110372	rs10110372	8	127372598	FAM84B	0.76015	0.770768	NA	NA	NA	NA
rs10113595	rs10113595	8	127827431	FAM84B	-0.617516	0.782074	NA	NA	NA	NA
rs116388643	rs116388643	8	126565196	FAM84B	0.772216	0.859426	1.23418	0.755951	NA	NA
rs11987811	rs11987811	8	128538143	FAM84B	NA	NA	1.02522	0.75326	NA	NA
rs11995193	rs11995193	8	127924137	FAM84B	0.753648	0.801231	NA	NA	NA	NA
rs12543663	rs12543663	8	127924659	FAM84B	0.753648	0.801231	NA	NA	NA	NA
rs12546489	rs12546489	8	127509238	FAM84B	NA	NA	-1.12589	0.874156	NA	NA
rs12548259	rs12548259	8	126655106	FAM84B	NA	NA	-0.744474	0.832495	NA	NA
rs12681169	rs12681169	8	127004405	FAM84B	NA	NA	0.656705	0.874843	NA	NA
rs13251915	rs13251915	8	128307955	FAM84B	NA	NA	-1.08686	0.531307	NA	NA
rs13266766	rs13266766	8	128378604	FAM84B	NA	NA	0.768528	0.874149	NA	NA
rs13276005	rs13276005	8	126767005	FAM84B	NA	NA	-0.828597	0.846976	NA	NA
rs1472026	rs1472026	8	127760258	FAM84B	0.655997	0.768956	NA	NA	NA	NA
rs1562871	rs1562871	8	128401772	FAM84B	-0.551432	0.872169	NA	NA	NA	NA
rs16901624	rs16901624	8	127666390	FAM84B	NA	NA	0.844802	0.874153	NA	NA
rs17766217	rs17766217	8	128504497	FAM84B	-0.406358	0.881701	NA	NA	NA	NA
rs1906492	rs1906492	8	127157289	FAM84B	NA	NA	-0.703401	0.805076	NA	NA
rs2385694	rs2385694	8	127603549	FAM84B	0.425572	0.878659	0.780228	0.682921	NA	NA
rs2445614	rs2445614	8	128212594	FAM84B	NA	NA	-0.794961	0.88006	NA	NA
rs34884064	rs34884064	8	128557658	FAM84B	0.759172	0.876135	0.986426	0.880734	NA	NA
rs4439148	rs4439148	8	126761487	FAM84B	0.555869	0.814887	NA	NA	NA	NA
rs4871026	rs4871026	8	128520777	FAM84B	0.50632	0.839722	NA	NA	NA	NA
rs4871722	rs4871722	8	127659839	FAM84B	0.655272	0.849011	NA	NA	NA	NA
rs55851315	rs55851315	8	127410748	FAM84B	NA	NA	-1.34457	0.853852	NA	NA
rs62516032	rs62516032	8	128391412	FAM84B	NA	NA	0.858507	0.854036	NA	NA
rs6470450	rs6470450	8	127519588	FAM84B	NA	NA	0.698485	0.8276	NA	NA
rs6994316	rs6994316	8	128084539	FAM84B	0.480696	0.88125	NA	NA	NA	NA
rs72723938	rs72723938	8	127938405	FAM84B	0.77714	0.862827	1.07212	0.845764	NA	NA
rs73351781	rs73351781	8	128258685	FAM84B	NA	NA	-0.765653	0.86989	NA	NA
rs73351785	rs73351785	8	128268491	FAM84B	NA	NA	1.12517	0.70922	NA	NA
rs73708925	rs73708925	8	127672772	FAM84B	NA	NA	-0.900132	0.844558	NA	NA
rs74897314	rs74897314	8	127345711	FAM84B	-0.798052	0.837978	-1.00511	0.854464	NA	NA
rs75078154	rs75078154	8	128406325	FAM84B	0.782176	0.822972	NA	NA	NA	NA
rs756100	rs756100	8	127887494	FAM84B	NA	NA	0.756492	0.849632	NA	NA
rs7812779	rs7812779	8	127830777	FAM84B	-0.523999	0.842869	NA	NA	NA	NA
rs78240054	rs78240054	8	126802995	FAM84B	0.918245	0.85572	NA	NA	NA	NA
rs7827010	rs7827010	8	127382494	FAM84B	0.695047	0.65584	0.794435	0.7819	NA	NA
rs7841757	rs7841757	8	127563614	FAM84B	-0.744093	0.833288	-1.33033	0.525009	NA	NA
rs78659098	rs78659098	8	128504065	FAM84B	NA	NA	0.855031	0.878634	NA	NA
rs79803189	rs79803189	8	128280955	FAM84B	NA	NA	0.888521	0.863082	NA	NA
rs9643207	rs9643207	8	126656246	FAM84B	0.525246	0.859566	NA	NA	NA	NA
JHU_8.11043587	rs10099870	8	11043588	FAM86B1	NA	NA	-0.918418	0.778759	NA	NA
JHU_8.11055596	rs11989439	8	11055597	FAM86B1	NA	NA	-0.43389	0.876264	NA	NA
JHU_8.11082922	rs115786105	8	11082923	FAM86B1	1.1723	0.840259	NA	NA	NA	NA
JHU_8.11088962	rs73665034	8	11088963	FAM86B1	0.867925	0.847082	NA	NA	NA	NA
JHU_8.11212810	rs2060458	8	11212811	FAM86B1	NA	NA	-1.04138	0.360231	NA	NA
JHU_8.11252174	NA	8	11252175	FAM86B1	NA	NA	-0.599394	0.878602	NA	NA
JHU_8.11335500	rs10109708	8	11335501	FAM86B1	1.3196	0.7441	NA	NA	NA	NA
JHU_8.11399010	rs368634011	8	11399011	FAM86B1	0.913701	0.443686	NA	NA	NA	NA
JHU_8.11468349	rs57787525	8	11468350	FAM86B1	NA	NA	-0.669912	0.784511	NA	NA
JHU_8.11644137	NA	8	11644138	FAM86B1	NA	NA	-0.803714	0.650354	NA	NA
JHU_8.11987476	NA	8	11987477	FAM86B1	0.789843	0.873582	NA	NA	NA	NA
JHU_8.12036760	NA	8	12036761	FAM86B1	NA	NA	-1.14964	0.037328	NA	NA
JHU_8.12235648	rs139863021	8	12235649	FAM86B1	NA	NA	-1.2326	0.131771	NA	NA
JHU_8.12240788	NA	8	12240789	FAM86B1	NA	NA	-0.940275	0.293606	NA	NA
JHU_8.12436669	NA	8	12436670	FAM86B1	NA	NA	-0.83194	0.841145	NA	NA
JHU_8.12444253	NA	8	12444254	FAM86B1	-1.1606	0.843691	NA	NA	NA	NA
JHU_8.12444777	NA	8	12444778	FAM86B1	NA	NA	-1.13341	0.528247	NA	NA
JHU_8.12603957	rs7838660	8	12603958	FAM86B1	-0.846538	0.821895	NA	NA	NA	NA
JHU_8.12706335	NA	8	12706336	FAM86B1	1.24162	0.825049	NA	NA	NA	NA
JHU_8.12769350	NA	8	12769351	FAM86B1	-0.833876	0.87683	NA	NA	NA	NA
JHU_8.12845691	rs115318426	8	12845692	FAM86B1	-1.28804	0.794354	NA	NA	NA	NA
JHU_8.12873837	rs4546661	8	12873838	FAM86B1	-0.453929	0.872241	NA	NA	NA	NA
JHU_8.12961375	rs3779993	8	12961376	FAM86B1	NA	NA	-1.02946	0.350527	NA	NA
rs10086923	rs10086923	8	11842836	FAM86B1	0.874287	0.765794	NA	NA	NA	NA
rs10093314	rs10093314	8	11426113	FAM86B1	NA	NA	0.531386	0.811004	NA	NA
rs10094362	rs10094362	8	11423381	FAM86B1	NA	NA	-0.541093	0.86349	NA	NA
rs11250122	rs11250122	8	11093308	FAM86B1	NA	NA	0.434802	0.813934	NA	NA
rs11250130	rs11250130	8	11214455	FAM86B1	NA	NA	-0.989094	0.321132	NA	NA
rs113311627	rs113311627	8	11593360	FAM86B1	NA	NA	0.862661	0.821992	NA	NA
rs116317597	rs116317597	8	11807619	FAM86B1	0.914514	0.595993	NA	NA	NA	NA
rs11776270	rs11776270	8	12981673	FAM86B1	-0.694999	0.829179	NA	NA	NA	NA
rs11994417	rs11994417	8	11833262	FAM86B1	NA	NA	0.449095	0.79899	NA	NA
rs1348280	rs11667458	8	13019554	FAM86B1	NA	NA	-0.483562	0.843472	NA	NA
rs1372707	rs1372707	8	12966739	FAM86B1	NA	NA	-1.02946	0.350527	NA	NA
rs1619200	rs1619200	8	11734701	FAM86B1	-0.904768	0.81902	NA	NA	NA	NA
rs1619667	rs1619667	8	11666768	FAM86B1	NA	NA	0.386542	0.845225	NA	NA
rs17121349	rs17121349	8	12739117	FAM86B1	NA	NA	-0.557193	0.773161	NA	NA
rs17124392	rs17124392	8	12934944	FAM86B1	NA	NA	-0.510295	0.847364	NA	NA
rs17177644	rs17177644	8	12768021	FAM86B1	0.750142	0.825198	NA	NA	NA	NA
rs1736119	rs1736119	8	11732603	FAM86B1	-0.803607	0.858632	NA	NA	NA	NA
rs17741537	rs17741537	8	11213092	FAM86B1	NA	NA	-0.998017	0.495053	NA	NA
rs2248932	rs2248932	8	11391650	FAM86B1	0.743669	0.462927	NA	NA	NA	NA
rs2254546	rs2254546	8	11343680	FAM86B1	NA	NA	-0.714319	0.850432	NA	NA
rs2306232	NA	8	11405341	FAM86B1	NA	NA	-0.536185	0.805206	NA	NA
rs2409730	rs2409730	8	11060638	FAM86B1	-0.803829	0.65419	NA	NA	NA	NA
rs2460915	rs2460915	8	12826036	FAM86B1	NA	NA	0.378425	0.875141	NA	NA
rs2618434	rs2618434	8	11398865	FAM86B1	0.679037	0.825593	NA	NA	NA	NA
rs2618479	rs2618479	8	11355821	FAM86B1	NA	NA	-1.01508	0.688999	NA	NA
rs2645453	rs2645453	8	11622001	FAM86B1	-0.80789	0.84033	NA	NA	NA	NA
rs2736317	NA	8	11091842	FAM86B1	NA	NA	-0.501879	0.803662	NA	NA
rs2898289	NA	8	11418385	FAM86B1	NA	NA	-0.891746	0.3185	NA	NA
rs2898293	rs2898293	8	11547620	FAM86B1	NA	NA	-0.819048	0.729194	NA	NA
rs2946505	rs2946505	8	12811152	FAM86B1	NA	NA	0.42635	0.852132	NA	NA
rs34838488	rs34838488	8	11551470	FAM86B1	NA	NA	-0.712622	0.780138	NA	NA
rs3808518	rs3808518	8	11143272	FAM86B1	NA	NA	-0.856292	0.494027	NA	NA
rs480786	rs480786	8	12926957	FAM86B1	NA	NA	-0.93467	0.605509	NA	NA
rs4840583	rs4840583	8	11635946	FAM86B1	NA	NA	-0.54193	0.789631	NA	NA
rs4841660	rs4841660	8	11828303	FAM86B1	1.07271	0.840855	NA	NA	NA	NA
rs532841	rs532841	8	12957475	FAM86B1	NA	NA	-0.443934	0.803979	NA	NA
rs544302	rs544302	8	12901247	FAM86B1	NA	NA	-0.756149	0.857181	NA	NA
rs55845015	rs55845015	8	13045309	FAM86B1	NA	NA	-0.559249	0.762706	NA	NA
rs55951800	rs55951800	8	11518440	FAM86B1	NA	NA	-0.613426	0.815415	NA	NA
rs60348781	rs60348781	8	11416105	FAM86B1	0.578861	0.856873	NA	NA	NA	NA
rs608052	rs608052	8	12879539	FAM86B1	0.542324	0.854804	NA	NA	NA	NA
rs62486392	rs62486392	8	12570370	FAM86B1	-0.833729	0.706657	NA	NA	NA	NA
rs62488764	rs62488764	8	12515242	FAM86B1	-0.777973	0.851016	NA	NA	NA	NA
rs66582836	rs66582836	8	13016496	FAM86B1	NA	NA	-0.598329	0.423082	NA	NA
rs6984852	NA	8	12768509	FAM86B1	0.863528	0.878659	NA	NA	NA	NA
rs6990017	rs6990017	8	11063218	FAM86B1	NA	NA	-0.588057	0.866975	NA	NA
rs6993033	rs6993033	8	12869317	FAM86B1	-1.14874	0.786148	NA	NA	NA	NA
rs6994655	rs6994655	8	12746460	FAM86B1	NA	NA	-1.17349	0.688947	NA	NA
rs7014165	rs7014165	8	12569605	FAM86B1	-0.800471	0.708771	NA	NA	NA	NA
rs7015013	rs7015013	8	12995743	FAM86B1	NA	NA	0.404415	0.830793	NA	NA
rs7016467	rs7016467	8	13018759	FAM86B1	NA	NA	-0.368836	0.878986	NA	NA
rs7016671	rs7016671	8	11182455	FAM86B1	NA	NA	-0.749882	0.821484	NA	NA
rs73200543	rs73200543	8	12481271	FAM86B1	NA	NA	-0.860426	0.58191	NA	NA
rs73535977	rs73535977	8	11518144	FAM86B1	NA	NA	-0.45809	0.829893	NA	NA
rs73663051	rs73663051	8	11814056	FAM86B1	-0.739416	0.820602	NA	NA	NA	NA
rs73663074	rs73663074	8	11842019	FAM86B1	NA	NA	-0.544598	0.871418	NA	NA
rs73663159	rs73663159	8	11402008	FAM86B1	NA	NA	-0.607201	0.86349	NA	NA
rs73663165	rs73663165	8	11409858	FAM86B1	NA	NA	0.522997	0.877569	NA	NA
rs74930635	rs74930635	8	11344002	FAM86B1	0.67262	0.833288	NA	NA	NA	NA
rs74968483	rs74968483	8	11666770	FAM86B1	NA	NA	0.479335	0.85575	NA	NA
rs75612098	rs75612098	8	11830489	FAM86B1	0.88016	0.88125	0.770864	0.83714	NA	NA
rs75673635	rs75673635	8	11687054	FAM86B1	NA	NA	-0.874737	0.812592	NA	NA
rs76094645	rs76094645	8	13012997	FAM86B1	NA	NA	-0.805285	0.800866	NA	NA
rs76196014	rs76196014	8	11834672	FAM86B1	1.22142	0.820768	NA	NA	NA	NA
rs76506706	rs76506706	8	11813565	FAM86B1	0.795379	0.78149	NA	NA	NA	NA
rs77098346	rs77098346	8	12854099	FAM86B1	NA	NA	-0.651751	0.8559	NA	NA
rs7814834	rs7814834	8	11387861	FAM86B1	0.600329	0.709984	NA	NA	NA	NA
rs7817757	rs7817757	8	11825774	FAM86B1	-0.722295	0.650042	NA	NA	NA	NA
rs7829104	rs7829104	8	12984882	FAM86B1	NA	NA	-0.799782	0.662927	NA	NA
rs7834638	rs7834638	8	11420295	FAM86B1	NA	NA	-0.504319	0.766196	NA	NA
rs79802030	rs79802030	8	11456604	FAM86B1	0.777887	0.84447	NA	NA	NA	NA
rs80046355	rs80046355	8	11799825	FAM86B1	0.693688	0.850198	NA	NA	NA	NA
rs804263	rs804263	8	11630915	FAM86B1	-0.644942	0.838103	NA	NA	NA	NA
rs804292	rs804292	8	11643915	FAM86B1	-0.785849	0.811858	NA	NA	NA	NA
rs904015	rs904015	8	11646934	FAM86B1	NA	NA	0.391994	0.870553	NA	NA
rs9644751	rs9644751	8	11600495	FAM86B1	NA	NA	-0.548291	0.789714	NA	NA
rs9644758	rs9644758	8	11818364	FAM86B1	0.519943	0.872957	NA	NA	NA	NA
JHU_8.124044384	NA	8	124044385	FAM91A1	NA	NA	0.106297	0.847815	NA	NA
JHU_8.124157947	rs7006208	8	124157948	FAM91A1	NA	NA	0.0909125	0.855826	NA	NA
JHU_8.124363988	NA	8	124363989	FAM91A1	NA	NA	0.162506	0.854324	NA	NA
JHU_8.124409186	rs28690688	8	124409187	FAM91A1	NA	NA	0.103398	0.761229	NA	NA
JHU_8.124456307	rs11778575	8	124456308	FAM91A1	NA	NA	0.0811207	0.865524	NA	NA
JHU_8.124517210	NA	8	124517211	FAM91A1	0.119661	0.865448	0.104876	0.86914	NA	NA
JHU_8.124624340	NA	8	124624341	FAM91A1	-0.0913815	0.847871	NA	NA	NA	NA
JHU_8.124855719	rs1431670	8	124855720	FAM91A1	NA	NA	-0.0802369	0.871169	NA	NA
JHU_8.124939166	rs7004220	8	124939167	FAM91A1	NA	NA	0.0818909	0.825373	NA	NA
JHU_8.124990760	rs16899167	8	124990761	FAM91A1	-0.118054	0.85863	NA	NA	NA	NA
JHU_8.125038945	rs7002251	8	125038946	FAM91A1	NA	NA	0.110313	0.771595	NA	NA
JHU_8.125196953	rs151013671	8	125196954	FAM91A1	-0.192682	0.877112	NA	NA	NA	NA
JHU_8.125249716	rs16899450	8	125249717	FAM91A1	0.123148	0.868335	NA	NA	NA	NA
JHU_8.125266005	rs16899475	8	125266006	FAM91A1	NA	NA	0.0863008	0.833515	NA	NA
kgp7040758	rs12676927	8	125735716	FAM91A1	0.10384	0.862983	NA	NA	NA	NA
rs10195	rs10195	8	125562029	FAM91A1	0.177367	0.761457	NA	NA	NA	NA
rs10956197	rs10956197	8	125712420	FAM91A1	-0.0913582	0.868978	NA	NA	NA	NA
rs115877445	rs115877445	8	124746423	FAM91A1	0.183899	0.845225	NA	NA	NA	NA
rs11779458	NA	8	124214051	FAM91A1	-0.0954951	0.870432	NA	NA	NA	NA
rs13254237	rs13254237	8	123781038	FAM91A1	-0.095522	0.881369	NA	NA	NA	NA
rs13265801	rs13265801	8	124460546	FAM91A1	NA	NA	0.0811207	0.865524	NA	NA
rs13269287	rs13269287	8	124453662	FAM91A1	NA	NA	0.0811207	0.865524	NA	NA
rs13278992	rs13278992	8	124442187	FAM91A1	NA	NA	0.0811207	0.865524	NA	NA
rs13279803	rs13279803	8	124750521	FAM91A1	0.103901	0.878032	NA	NA	NA	NA
rs16897861	rs16897861	8	124023374	FAM91A1	0.103411	0.825539	NA	NA	NA	NA
rs16898086	rs16898086	8	124190445	FAM91A1	-0.175463	0.8079	NA	NA	NA	NA
rs16898147	rs16898147	8	124227671	FAM91A1	-0.183191	0.543099	NA	NA	NA	NA
rs16899452	rs16899452	8	125249998	FAM91A1	NA	NA	-0.113106	0.646506	NA	NA
rs2385456	rs2385456	8	124593007	FAM91A1	0.225107	0.795347	NA	NA	NA	NA
rs28429920	NA	8	125764575	FAM91A1	0.100971	0.877089	NA	NA	NA	NA
rs28432887	rs28432887	8	124583863	FAM91A1	NA	NA	0.118357	0.802977	NA	NA
rs3107193	rs3107193	8	124177926	FAM91A1	NA	NA	-0.160974	0.874843	NA	NA
rs3824250	rs3824250	8	124449466	FAM91A1	NA	NA	0.0811207	0.865524	NA	NA
rs4242345	rs4242345	8	124690960	FAM91A1	0.0875982	0.874768	NA	NA	NA	NA
rs4242353	rs4242353	8	125051716	FAM91A1	-0.148276	0.83707	NA	NA	NA	NA
rs4330677	rs4330677	8	124493438	FAM91A1	0.110365	0.873039	NA	NA	NA	NA
rs4351403	rs4351403	8	125364138	FAM91A1	-0.101981	0.859448	-0.0843021	0.880377	NA	NA
rs4460354	rs4460354	8	125031615	FAM91A1	NA	NA	0.102071	0.799792	NA	NA
rs4521739	rs4521739	8	125035533	FAM91A1	NA	NA	0.0990745	0.81932	NA	NA
rs4628243	rs4628243	8	125438023	FAM91A1	NA	NA	0.112041	0.737292	NA	NA
rs4637809	rs4637809	8	124938907	FAM91A1	-0.170299	0.528454	-0.125416	0.745562	NA	NA
rs4870904	rs4870904	8	125578501	FAM91A1	NA	NA	-0.102967	0.851617	NA	NA
rs4871381	rs4871381	8	124472858	FAM91A1	NA	NA	-0.0949574	0.863148	NA	NA
rs4871398	rs4871398	8	124647861	FAM91A1	-0.106019	0.837844	NA	NA	NA	NA
rs4871480	rs4871480	8	125269095	FAM91A1	NA	NA	0.0908685	0.85908	NA	NA
rs57034534	rs57034534	8	124708983	FAM91A1	0.136075	0.803436	NA	NA	NA	NA
rs59036344	NA	8	125109337	FAM91A1	-0.125278	0.872875	NA	NA	NA	NA
rs61741356	rs61741356	8	124664368	FAM91A1	0.151559	0.878468	NA	NA	NA	NA
rs6470147	rs6470147	8	124448804	FAM91A1	NA	NA	0.0811207	0.865524	NA	NA
rs6470190	rs6470190	8	124857300	FAM91A1	NA	NA	-0.0802369	0.871169	NA	NA
rs6470196	rs6470196	8	124882439	FAM91A1	NA	NA	0.0793527	0.86989	NA	NA
rs6992733	rs6992733	8	124076688	FAM91A1	NA	NA	-0.133625	0.838212	NA	NA
rs6993864	rs6993864	8	125754151	FAM91A1	-0.127066	0.862653	NA	NA	NA	NA
rs6997530	rs6997530	8	124209157	FAM91A1	-0.108723	0.802542	NA	NA	NA	NA
rs6999234	rs6999234	8	124440174	FAM91A1	NA	NA	0.0811207	0.865524	NA	NA
rs7005105	rs7005105	8	124441504	FAM91A1	NA	NA	-0.109594	0.877569	NA	NA
rs7008277	rs7008277	8	124176245	FAM91A1	NA	NA	-0.160974	0.874843	NA	NA
rs7014678	rs7014678	8	124448736	FAM91A1	NA	NA	0.0811207	0.865524	NA	NA
rs72717147	rs72717147	8	124867921	FAM91A1	NA	NA	0.0898282	0.864446	NA	NA
rs73703978	rs73703978	8	125205881	FAM91A1	NA	NA	0.149416	0.770827	NA	NA
rs75219807	rs75219807	8	124718486	FAM91A1	-0.131196	0.870432	NA	NA	NA	NA
rs77538674	rs77538674	8	125562580	FAM91A1	-0.208126	0.636724	-0.152725	0.798456	NA	NA
rs7822061	rs7822061	8	124456727	FAM91A1	NA	NA	0.0811207	0.865524	NA	NA
rs7822076	rs7822076	8	124183551	FAM91A1	-0.156662	0.74082	-0.118602	0.833599	NA	NA
rs7828669	rs7828669	8	123938787	FAM91A1	-0.0971448	0.82398	NA	NA	NA	NA
rs7844690	NA	8	125698462	FAM91A1	0.109536	0.830018	NA	NA	NA	NA
rs78523518	rs78523518	8	125729245	FAM91A1	0.221938	0.854004	NA	NA	NA	NA
JHU_8.94072122	NA	8	94072123	FAM92A1	NA	NA	0.460912	0.807359	NA	NA
JHU_8.94243474	rs67673385	8	94243475	FAM92A1	NA	NA	-0.250725	0.772745	NA	NA
JHU_8.94835642	NA	8	94835643	FAM92A1	NA	NA	0.229631	0.856341	NA	NA
JHU_8.94927243	rs367622357	8	94927244	FAM92A1	0.667252	0.73944	NA	NA	NA	NA
JHU_8.94937549	rs377214447	8	94937550	FAM92A1	NA	NA	-0.346416	0.869705	NA	NA
JHU_8.94948830	rs62525238	8	94948831	FAM92A1	NA	NA	-0.275886	0.843521	NA	NA
JHU_8.95353113	NA	8	95353114	FAM92A1	0.677384	0.877205	NA	NA	NA	NA
rs10808665	rs10808665	8	94993820	FAM92A1	-0.389511	0.695767	NA	NA	NA	NA
rs116368086	rs116368086	8	95184343	FAM92A1	-0.508803	0.821297	NA	NA	NA	NA
rs11783710	rs11783710	8	94675121	FAM92A1	0.420821	0.87118	NA	NA	NA	NA
rs12678000	rs12678000	8	94898598	FAM92A1	NA	NA	-0.318757	0.847815	NA	NA
rs1447308	rs1447308	8	94284573	FAM92A1	-0.316679	0.881051	NA	NA	NA	NA
rs1447314	rs1447314	8	94245892	FAM92A1	NA	NA	-0.393962	0.334214	NA	NA
rs1531848	rs1531848	8	94237286	FAM92A1	0.295989	0.873117	NA	NA	NA	NA
rs16916652	rs16916652	8	95262049	FAM92A1	NA	NA	0.348548	0.859654	NA	NA
rs17717431	rs17717431	8	95686850	FAM92A1	NA	NA	0.323413	0.874658	NA	NA
rs200819544	NA	8	95228791	FAM92A1	-0.439133	0.76775	NA	NA	NA	NA
rs2100602	rs2100602	8	95238312	FAM92A1	-0.307638	0.872619	NA	NA	NA	NA
rs2121635	rs2121635	8	94255631	FAM92A1	0.432074	0.81826	NA	NA	NA	NA
rs2445715	rs2445715	8	95274016	FAM92A1	0.383544	0.69484	NA	NA	NA	NA
rs2515114	rs2515114	8	95259559	FAM92A1	0.289269	0.84116	NA	NA	NA	NA
rs278530	rs278530	8	94210422	FAM92A1	-0.371301	0.778524	NA	NA	NA	NA
rs278536	rs278536	8	94260987	FAM92A1	NA	NA	-0.218489	0.876876	NA	NA
rs3018902	rs3018902	8	95078190	FAM92A1	NA	NA	-0.245201	0.803843	NA	NA
rs3133980	rs3133980	8	94948378	FAM92A1	NA	NA	-0.268098	0.839547	NA	NA
rs43870	NA	8	94256127	FAM92A1	-0.35712	0.82497	0.277028	0.804195	NA	NA
rs4446705	rs114341813	8	95173672	FAM92A1	-0.3804	0.876875	NA	NA	NA	NA
rs4483121	rs4483121	8	95262948	FAM92A1	0.289269	0.84116	NA	NA	NA	NA
rs4607574	rs4607574	8	94866938	FAM92A1	NA	NA	0.274077	0.841748	NA	NA
rs6471424	rs6471424	8	95040065	FAM92A1	NA	NA	0.261558	0.780935	NA	NA
rs672299	NA	8	94239447	FAM92A1	-0.395129	0.659857	NA	NA	NA	NA
rs7005566	rs7005566	8	94301642	FAM92A1	-0.374566	0.858159	NA	NA	NA	NA
rs7017246	rs7017246	8	94278339	FAM92A1	-0.349946	0.811729	NA	NA	NA	NA
rs73694944	rs73694944	8	94785569	FAM92A1	NA	NA	0.253864	0.838608	NA	NA
rs74836861	rs74836861	8	94995732	FAM92A1	0.468544	0.673259	NA	NA	NA	NA
rs755600	rs755600	8	94974328	FAM92A1	-0.380222	0.809881	NA	NA	NA	NA
rs76078698	rs76078698	8	95061661	FAM92A1	-0.44277	0.870782	NA	NA	NA	NA
rs7822838	rs7822838	8	94882613	FAM92A1	0.287053	0.872588	NA	NA	NA	NA
rs80003935	rs80003935	8	95256945	FAM92A1	NA	NA	0.348548	0.859654	NA	NA
JHU_8.144614395	rs60183493	8	144614396	FBXL6	NA	NA	-0.237311	0.631977	NA	NA
JHU_8.144869139	rs56807410	8	144869140	FBXL6	NA	NA	0.191022	0.874129	NA	NA
JHU_8.144906870	rs28588764	8	144906871	FBXL6	NA	NA	0.313849	0.87565	NA	NA
JHU_8.144987880	rs72693390	8	144987881	FBXL6	-0.361071	0.765303	NA	NA	NA	NA
JHU_8.145032600	rs115544972	8	145032601	FBXL6	NA	NA	-0.292864	0.85009	NA	NA
JHU_8.145567756	rs73717817	8	145567757	FBXL6	0.310712	0.855097	NA	NA	NA	NA
JHU_8.145572457	NA	8	145572458	FBXL6	-0.267654	0.834359	NA	NA	NA	NA
JHU_8.145778472	rs57198027	8	145778473	FBXL6	NA	NA	-0.179015	0.868288	NA	NA
exm2266708	rs2280840	8	145581557	FBXL6	0.232784	0.840649	0.163641	0.880551	NA	NA
exm726892	rs4873803	8	144654594	FBXL6	0.485457	0.834357	NA	NA	NA	NA
exm728912	NA	8	144946271	FBXL6	-0.341954	0.843491	NA	NA	NA	NA
kgp9815547	rs7820984	8	145150832	FBXL6	NA	NA	-0.308055	0.82516	NA	NA
rs10097337	rs10097337	8	144690886	FBXL6	-0.249705	0.814034	NA	NA	NA	NA
rs114870692	rs114870692	8	145089060	FBXL6	NA	NA	-0.335737	0.511291	NA	NA
rs11993287	rs11993287	8	144966243	FBXL6	NA	NA	-0.328511	0.447819	NA	NA
rs1735176	rs1735176	8	146074281	FBXL6	-0.194335	0.870432	NA	NA	NA	NA
rs2242088	rs2242088	8	144689464	FBXL6	-0.265915	0.81902	NA	NA	NA	NA
rs2721160	NA	8	145778347	FBXL6	NA	NA	0.217379	0.755782	NA	NA
rs35351970	rs35351970	8	145659010	FBXL6	0.373204	0.874418	NA	NA	NA	NA
rs3750208	rs3750208	8	144621035	FBXL6	NA	NA	0.2739	0.861708	NA	NA
rs3889129	rs3889129	8	144613680	FBXL6	NA	NA	-0.272718	0.517284	NA	NA
rs4072459	rs4072459	8	144807456	FBXL6	-0.228261	0.86565	NA	NA	NA	NA
rs4076358	rs4076358	8	144910239	FBXL6	0.451834	0.844561	NA	NA	NA	NA
rs4977188	rs4977188	8	144956464	FBXL6	NA	NA	0.232075	0.870912	NA	NA
rs4977189	rs4977189	8	144956400	FBXL6	NA	NA	0.175271	0.880377	NA	NA
rs60050811	rs60050811	8	145086876	FBXL6	NA	NA	-0.181725	0.816914	NA	NA
rs60749324	NA	8	144906442	FBXL6	0.462974	0.837498	NA	NA	NA	NA
rs6651493	rs6651493	8	146013925	FBXL6	-0.223666	0.859492	NA	NA	NA	NA
rs67384412	rs67384412	8	145507086	FBXL6	NA	NA	0.275141	0.808933	NA	NA
rs6985307	rs6985307	8	144928660	FBXL6	NA	NA	0.237942	0.878911	NA	NA
rs6991958	rs6991958	8	144624438	FBXL6	NA	NA	-0.238262	0.759475	NA	NA
rs73381229	rs73381229	8	146158255	FBXL6	NA	NA	-0.213408	0.846351	NA	NA
JHU_8.1000714	rs2701911	8	1000715	FBXO25	0.207347	0.855567	NA	NA	NA	NA
JHU_8.1043051	NA	8	1043052	FBXO25	0.189105	0.828481	NA	NA	NA	NA
JHU_8.1080596	rs116571187	8	1080597	FBXO25	NA	NA	-0.207251	0.844248	NA	NA
JHU_8.1165413	rs113809159	8	1165414	FBXO25	0.230373	0.752051	NA	NA	NA	NA
JHU_8.1204447	rs78057119	8	1204448	FBXO25	NA	NA	-0.214598	0.818969	NA	NA
JHU_8.1324935	rs117572864	8	1324936	FBXO25	0.228232	0.873224	NA	NA	NA	NA
JHU_8.1365348	NA	8	1365349	FBXO25	NA	NA	0.145054	0.602665	NA	NA
JHU_8.162395	rs28878202	8	162396	FBXO25	0.284794	0.868143	NA	NA	NA	NA
JHU_8.217101	rs13259622	8	217102	FBXO25	NA	NA	-0.095676	0.876605	NA	NA
JHU_8.221993	rs13249219	8	221994	FBXO25	NA	NA	-0.0908056	0.862399	NA	NA
JHU_8.246775	NA	8	246776	FBXO25	NA	NA	-0.144312	0.752913	NA	NA
JHU_8.257097	NA	8	257098	FBXO25	0.299572	0.760098	0.211981	0.826717	NA	NA
JHU_8.262628	rs150990016	8	262629	FBXO25	0.149013	0.835551	NA	NA	NA	NA
JHU_8.268643	NA	8	268644	FBXO25	-0.147574	0.764624	NA	NA	NA	NA
JHU_8.268970	rs115853956	8	268971	FBXO25	0.200579	0.746732	NA	NA	NA	NA
JHU_8.270237	NA	8	270238	FBXO25	-0.126555	0.856254	NA	NA	NA	NA
JHU_8.271333	NA	8	271334	FBXO25	-0.247681	0.871587	NA	NA	NA	NA
JHU_8.281207	rs11998560	8	281208	FBXO25	NA	NA	-0.182586	0.692839	NA	NA
JHU_8.281218	rs11998563	8	281219	FBXO25	NA	NA	-0.202232	0.578784	NA	NA
JHU_8.295018	rs76426859	8	295019	FBXO25	0.237843	0.753592	NA	NA	NA	NA
JHU_8.309735	rs11996906	8	309736	FBXO25	-0.149953	0.850822	NA	NA	NA	NA
JHU_8.327878	NA	8	327879	FBXO25	-0.181181	0.778031	-0.133823	0.816018	NA	NA
JHU_8.516550	rs7817742	8	516551	FBXO25	NA	NA	-0.108636	0.846182	NA	NA
JHU_8.540594	rs114237223	8	540595	FBXO25	NA	NA	-0.181492	0.8748	NA	NA
JHU_8.629827	rs112795274	8	629828	FBXO25	NA	NA	0.185744	0.772745	NA	NA
JHU_8.692912	rs7835837	8	692913	FBXO25	0.147348	0.805709	NA	NA	NA	NA
JHU_8.693059	rs6559172	8	693060	FBXO25	-0.137372	0.838341	NA	NA	NA	NA
JHU_8.693763	rs113024091	8	693764	FBXO25	0.150977	0.878032	NA	NA	NA	NA
JHU_8.833635	NA	8	833636	FBXO25	0.263327	0.880491	NA	NA	NA	NA
JHU_8.854081	rs6995550	8	854082	FBXO25	NA	NA	0.18995	0.583259	NA	NA
JHU_8.925035	rs112792497	8	925036	FBXO25	NA	NA	0.211115	0.823485	NA	NA
JHU_8.932922	rs111653283	8	932923	FBXO25	NA	NA	0.213754	0.857102	NA	NA
JHU_8.933225	rs11786936	8	933226	FBXO25	NA	NA	-0.230707	0.615814	NA	NA
JHU_8.962421	rs150365348	8	962422	FBXO25	NA	NA	-0.189836	0.781493	NA	NA
kgp9958681	rs8049	8	418993	FBXO25	-0.130571	0.840855	NA	NA	NA	NA
rs10090308	rs10090308	8	401635	FBXO25	NA	NA	-0.123111	0.878771	NA	NA
rs10283028	rs10283028	8	1243574	FBXO25	NA	NA	0.205996	0.807136	NA	NA
rs114946051	rs114946051	8	1037602	FBXO25	NA	NA	-0.251207	0.780042	NA	NA
rs115877467	rs115877467	8	578195	FBXO25	NA	NA	-0.149852	0.859165	NA	NA
rs11775114	rs11775114	8	307738	FBXO25	-0.207535	0.594904	NA	NA	NA	NA
rs11784513	rs11784513	8	315843	FBXO25	-0.261593	0.75348	NA	NA	NA	NA
rs11784674	rs11784674	8	679799	FBXO25	NA	NA	-0.101872	0.880173	NA	NA
rs11987128	rs11987128	8	1415745	FBXO25	NA	NA	0.118061	0.780619	NA	NA
rs11997640	rs11997640	8	281022	FBXO25	NA	NA	-0.202232	0.578784	NA	NA
rs12546588	rs12546588	8	1286006	FBXO25	NA	NA	-0.123071	0.866983	NA	NA
rs12676200	rs12676200	8	1146438	FBXO25	0.112818	0.879717	NA	NA	NA	NA
rs12677155	rs12677155	8	1339829	FBXO25	NA	NA	0.185245	0.668051	NA	NA
rs12716579	rs12716579	8	1096519	FBXO25	NA	NA	-0.13055	0.87387	NA	NA
rs13249719	rs13249719	8	1320946	FBXO25	NA	NA	-0.125035	0.870836	NA	NA
rs13250231	rs13250231	8	326403	FBXO25	-0.261593	0.75348	NA	NA	NA	NA
rs13271818	rs13271818	8	326522	FBXO25	-0.201612	0.879508	NA	NA	NA	NA
rs13274614	rs13274614	8	707884	FBXO25	NA	NA	0.1149	0.835903	NA	NA
rs13340594	rs13340594	8	400916	FBXO25	0.13427	0.842163	NA	NA	NA	NA
rs1553412	rs1553412	8	788912	FBXO25	0.220518	0.874251	NA	NA	NA	NA
rs1669684	rs1669684	8	541111	FBXO25	NA	NA	0.166225	0.613509	NA	NA
rs1669693	rs1669693	8	496764	FBXO25	NA	NA	-0.121291	0.874149	NA	NA
rs1669716	rs1669716	8	593707	FBXO25	NA	NA	0.239324	0.621319	NA	NA
rs1703884	rs1703884	8	529244	FBXO25	NA	NA	-0.170508	0.784306	NA	NA
rs1703911	rs1703911	8	601043	FBXO25	NA	NA	0.0907173	0.86507	NA	NA
rs17064450	rs17064450	8	332249	FBXO25	NA	NA	-0.159068	0.457554	NA	NA
rs17669618	rs17669618	8	1251028	FBXO25	NA	NA	-0.150699	0.825759	NA	NA
rs17754574	rs17754574	8	1291289	FBXO25	0.18143	0.868978	NA	NA	NA	NA
rs17812521	rs17812521	8	298274	FBXO25	0.331262	0.827389	NA	NA	NA	NA
rs2167544	rs2167544	8	652874	FBXO25	NA	NA	-0.117091	0.846182	NA	NA
rs28666422	rs28666422	8	1242051	FBXO25	NA	NA	0.205996	0.807136	NA	NA
rs2906337	rs2906337	8	200898	FBXO25	0.127411	0.87567	NA	NA	NA	NA
rs34493075	rs34493075	8	623748	FBXO25	NA	NA	-0.129556	0.872659	NA	NA
rs3750097	rs3750097	8	197042	FBXO25	NA	NA	0.154386	0.880377	NA	NA
rs3793407	rs3793407	8	1316970	FBXO25	NA	NA	0.19853	0.719373	NA	NA
rs4735889	rs4735889	8	569457	FBXO25	-0.230674	0.793015	NA	NA	NA	NA
rs4735922	rs4735922	8	743962	FBXO25	-0.327625	0.543099	NA	NA	NA	NA
rs4735994	rs4735994	8	1153876	FBXO25	0.174474	0.854835	NA	NA	NA	NA
rs4735996	rs4735996	8	1163245	FBXO25	NA	NA	0.0951614	0.877569	NA	NA
rs4876063	rs4876063	8	1418574	FBXO25	NA	NA	-0.106499	0.853565	NA	NA
rs57062862	rs57062862	8	198327	FBXO25	-0.268856	0.737075	NA	NA	NA	NA
rs58379516	rs58379516	8	819124	FBXO25	NA	NA	-0.171455	0.850876	NA	NA
rs61610519	rs61610519	8	632482	FBXO25	0.128656	0.859479	NA	NA	NA	NA
rs62484225	rs62484225	8	686860	FBXO25	NA	NA	0.155148	0.873879	NA	NA
rs62484702	rs62484702	8	275174	FBXO25	0.188284	0.814795	NA	NA	NA	NA
rs62485471	rs62485471	8	315138	FBXO25	0.145415	0.762779	0.0965775	0.85652	NA	NA
rs6558447	rs6558447	8	1274056	FBXO25	NA	NA	-0.157044	0.879446	NA	NA
rs6558459	rs6558459	8	1318174	FBXO25	NA	NA	0.109178	0.784198	NA	NA
rs6989192	rs6989192	8	1184624	FBXO25	-0.184448	0.82377	NA	NA	NA	NA
rs6994475	rs6994475	8	1273426	FBXO25	NA	NA	-0.118181	0.874465	NA	NA
rs7007528	rs7007528	8	1256417	FBXO25	NA	NA	-0.138696	0.812666	NA	NA
rs7013349	rs7013349	8	421858	FBXO25	NA	NA	0.125431	0.806281	NA	NA
rs7014189	rs7014189	8	557126	FBXO25	0.185045	0.782289	NA	NA	NA	NA
rs73176528	rs73176528	8	961962	FBXO25	0.16887	0.651456	NA	NA	NA	NA
rs73521184	rs73521184	8	666062	FBXO25	0.223526	0.859692	NA	NA	NA	NA
rs73669355	rs73669355	8	342957	FBXO25	NA	NA	0.127318	0.753147	NA	NA
rs73669418	rs73669418	8	273477	FBXO25	0.140437	0.847202	NA	NA	NA	NA
rs73670788	rs73670788	8	1312012	FBXO25	NA	NA	-0.136834	0.844266	NA	NA
rs73673039	rs73673039	8	918612	FBXO25	NA	NA	-0.146841	0.746113	NA	NA
rs7388163	rs7388163	8	1165148	FBXO25	NA	NA	0.130249	0.880377	NA	NA
rs75449849	NA	8	407930	FBXO25	-0.229491	0.874864	NA	NA	NA	NA
rs763786	rs763786	8	196884	FBXO25	0.135809	0.824694	NA	NA	NA	NA
rs77179835	rs77179835	8	949486	FBXO25	0.260182	0.713303	NA	NA	NA	NA
rs7814654	rs7814654	8	1306388	FBXO25	-0.193537	0.869805	NA	NA	NA	NA
rs7816059	rs7816059	8	311009	FBXO25	-0.154959	0.838901	NA	NA	NA	NA
rs7821163	rs7821163	8	1194935	FBXO25	-0.116682	0.872588	NA	NA	NA	NA
rs7826512	rs7826512	8	239875	FBXO25	0.22387	0.198987	NA	NA	NA	NA
rs7839281	rs7839281	8	1291838	FBXO25	NA	NA	0.0958864	0.876199	NA	NA
rs7843821	NA	8	1234837	FBXO25	NA	NA	-0.134415	0.831846	NA	NA
rs79596699	rs79596699	8	1082813	FBXO25	NA	NA	0.187378	0.834251	NA	NA
JHU_8.123529455	rs13192453	8	123529456	FBXO32	0.466202	0.879672	NA	NA	NA	NA
JHU_8.124348977	NA	8	124348978	FBXO32	NA	NA	-0.700332	0.830793	NA	NA
JHU_8.124363988	NA	8	124363989	FBXO32	-1.02817	0.488556	-0.740736	0.691766	NA	NA
JHU_8.124405441	rs79338844	8	124405442	FBXO32	NA	NA	-0.653614	0.875141	NA	NA
JHU_8.124695440	rs76470036	8	124695441	FBXO32	NA	NA	0.421997	0.827211	NA	NA
JHU_8.125093866	rs4379429	8	125093867	FBXO32	0.52089	0.83052	NA	NA	NA	NA
JHU_8.125119188	rs6470222	8	125119189	FBXO32	0.434796	0.801413	NA	NA	NA	NA
JHU_8.125196602	rs75574209	8	125196603	FBXO32	-0.63184	0.82837	NA	NA	NA	NA
JHU_8.125249716	rs16899450	8	125249717	FBXO32	-0.592003	0.742582	-0.433874	0.824099	NA	NA
JHU_8.125282929	rs72719397	8	125282930	FBXO32	0.391951	0.861412	NA	NA	NA	NA
JHU_8.125305626	rs76140750	8	125305627	FBXO32	-0.399804	0.810377	NA	NA	NA	NA
JHU_8.125461246	rs28668386	8	125461247	FBXO32	NA	NA	0.556502	0.844795	NA	NA
JHU_8.125491254	rs117740805	8	125491255	FBXO32	0.683462	0.781958	0.748233	0.425814	NA	NA
rs112851385	rs112851385	8	125298972	FBXO32	-0.492242	0.840855	NA	NA	NA	NA
rs115540908	rs115540908	8	123621591	FBXO32	NA	NA	0.485377	0.799792	NA	NA
rs11775763	rs11775763	8	123941078	FBXO32	-0.351486	0.840855	NA	NA	NA	NA
rs11784208	rs11784208	8	123511247	FBXO32	NA	NA	-0.438314	0.608629	NA	NA
rs11993947	rs11993947	8	124971455	FBXO32	0.379221	0.871868	NA	NA	NA	NA
rs12677755	rs12677755	8	124038045	FBXO32	-0.339087	0.869941	NA	NA	NA	NA
rs13439439	rs13439439	8	125283572	FBXO32	-0.346186	0.875278	NA	NA	NA	NA
rs1357477	rs1357477	8	123651942	FBXO32	0.542575	0.840864	NA	NA	NA	NA
rs16897813	rs16897813	8	123983143	FBXO32	NA	NA	-0.833696	0.793145	NA	NA
rs16898147	rs16898147	8	124227671	FBXO32	0.72462	0.458236	0.505936	0.708025	NA	NA
rs16898227	rs16898227	8	124336865	FBXO32	NA	NA	0.378525	0.851011	NA	NA
rs16898997	rs16898997	8	124899069	FBXO32	NA	NA	0.348236	0.86633	NA	NA
rs16899464	rs16899464	8	125259216	FBXO32	0.436931	0.858251	NA	NA	NA	NA
rs16899467	rs16899467	8	125259569	FBXO32	0.433845	0.832503	NA	NA	NA	NA
rs16899649	rs16899649	8	125531405	FBXO32	0.657679	0.768975	0.634558	0.610326	NA	NA
rs17342982	rs17342982	8	124740136	FBXO32	NA	NA	0.328652	0.860216	NA	NA
rs3107193	rs3107193	8	124177926	FBXO32	0.77489	0.831364	0.693842	0.789118	NA	NA
rs3857957	rs3857957	8	124426096	FBXO32	NA	NA	-0.310759	0.856656	NA	NA
rs4242337	rs4242337	8	123536456	FBXO32	-0.379746	0.831661	NA	NA	NA	NA
rs4242353	rs4242353	8	125051716	FBXO32	0.606686	0.79471	NA	NA	NA	NA
rs4242357	rs4242357	8	125172349	FBXO32	-0.31169	0.879307	NA	NA	NA	NA
rs4242360	rs4242360	8	125172557	FBXO32	-0.402606	0.878512	NA	NA	NA	NA
rs4291275	rs4291275	8	123748284	FBXO32	NA	NA	0.276458	0.845448	NA	NA
rs4430074	rs4430074	8	125117277	FBXO32	0.480373	0.728776	0.304146	0.875141	NA	NA
rs4612323	rs4612323	8	125404763	FBXO32	-0.517699	0.769196	-0.369725	0.852292	NA	NA
rs4628243	rs4628243	8	125438023	FBXO32	NA	NA	-0.311499	0.872233	NA	NA
rs4637809	rs4637809	8	124938907	FBXO32	0.773368	0.164345	0.406117	0.810607	NA	NA
rs4870828	rs4870828	8	123946096	FBXO32	-0.351486	0.840855	NA	NA	NA	NA
rs4871381	rs4871381	8	124472858	FBXO32	0.448074	0.823227	0.472454	0.612787	NA	NA
rs57034534	rs57034534	8	124708983	FBXO32	-0.670063	0.508816	NA	NA	NA	NA
rs57819471	rs57819471	8	124865973	FBXO32	NA	NA	-0.282647	0.852028	NA	NA
rs59036344	NA	8	125109337	FBXO32	0.479025	0.86829	NA	NA	NA	NA
rs60303760	rs60303760	8	123593411	FBXO32	NA	NA	0.359541	0.869543	NA	NA
rs60865882	rs60865882	8	124925345	FBXO32	0.499301	0.853475	0.41401	0.857701	NA	NA
rs6470154	rs6470154	8	124555235	FBXO32	NA	NA	-0.671432	0.749895	NA	NA
rs6470219	rs6470219	8	125107201	FBXO32	0.395801	0.825539	NA	NA	NA	NA
rs6983670	rs6983670	8	124555484	FBXO32	0.452407	0.849681	0.381947	0.847815	NA	NA
rs6992733	rs6992733	8	124076688	FBXO32	NA	NA	0.509981	0.800866	NA	NA
rs7004429	rs7004429	8	124860686	FBXO32	NA	NA	0.275286	0.826027	NA	NA
rs7005105	rs7005105	8	124441504	FBXO32	NA	NA	0.549836	0.660389	NA	NA
rs7008277	rs7008277	8	124176245	FBXO32	0.77489	0.831364	0.693842	0.789118	NA	NA
rs7012186	rs7012186	8	125076589	FBXO32	0.406885	0.862229	NA	NA	NA	NA
rs72710885	rs72710885	8	125432806	FBXO32	-0.522471	0.850654	-0.452169	0.839398	NA	NA
rs72727534	rs72727534	8	124924526	FBXO32	NA	NA	-0.387415	0.780045	NA	NA
rs76295824	rs76295824	8	123512434	FBXO32	0.526774	0.863078	NA	NA	NA	NA
rs76786755	rs76786755	8	124933960	FBXO32	0.710136	0.553199	NA	NA	NA	NA
rs77559550	rs77559550	8	123532295	FBXO32	-0.636716	0.777563	NA	NA	NA	NA
rs7821509	rs7821509	8	124806615	FBXO32	-0.383107	0.873025	NA	NA	NA	NA
rs7826199	rs7826199	8	123950590	FBXO32	0.37068	0.830875	NA	NA	NA	NA
rs7828669	rs7828669	8	123938787	FBXO32	0.440522	0.680127	0.303622	0.824981	NA	NA
rs9886564	rs9886564	8	125343256	FBXO32	0.484651	0.874278	NA	NA	NA	NA
JHU_8.10775948	rs141275094	8	10775949	FDFT1	0.267535	0.792085	NA	NA	NA	NA
JHU_8.10834284	NA	8	10834285	FDFT1	NA	NA	0.252056	0.877569	NA	NA
JHU_8.10849806	rs112298035	8	10849807	FDFT1	-0.339397	0.705416	NA	NA	NA	NA
JHU_8.10958604	rs79944200	8	10958605	FDFT1	0.165689	0.840864	NA	NA	NA	NA
JHU_8.11304696	rs7388492	8	11304697	FDFT1	0.121867	0.869188	NA	NA	NA	NA
JHU_8.11382418	NA	8	11382419	FDFT1	NA	NA	-0.182968	0.860781	NA	NA
JHU_8.11492417	rs116078445	8	11492418	FDFT1	0.174415	0.844454	NA	NA	NA	NA
JHU_8.11500223	rs181116133	8	11500224	FDFT1	0.336949	0.633798	NA	NA	NA	NA
JHU_8.11502174	NA	8	11502175	FDFT1	-0.206436	0.624713	-0.235357	0.527628	NA	NA
JHU_8.11599910	rs78077854	8	11599911	FDFT1	-0.206011	0.789158	NA	NA	NA	NA
JHU_8.11763726	NA	8	11763727	FDFT1	NA	NA	0.24287	0.849716	NA	NA
JHU_8.11874658	NA	8	11874659	FDFT1	NA	NA	0.14486	0.844558	NA	NA
JHU_8.11985604	NA	8	11985605	FDFT1	NA	NA	0.273752	0.874129	NA	NA
JHU_8.11998192	NA	8	11998193	FDFT1	-0.153526	0.829712	NA	NA	NA	NA
JHU_8.12220330	NA	8	12220331	FDFT1	-0.228258	0.838041	NA	NA	NA	NA
JHU_8.12234603	NA	8	12234604	FDFT1	-0.217185	0.738984	NA	NA	NA	NA
JHU_8.12240788	NA	8	12240789	FDFT1	0.186284	0.837102	NA	NA	NA	NA
JHU_8.12419556	NA	8	12419557	FDFT1	NA	NA	-0.226772	0.84244	NA	NA
JHU_8.12443544	NA	8	12443545	FDFT1	NA	NA	0.338699	0.768092	NA	NA
JHU_8.12444253	NA	8	12444254	FDFT1	NA	NA	0.264517	0.880198	NA	NA
JHU_8.12444777	NA	8	12444778	FDFT1	0.30909	0.698595	NA	NA	NA	NA
JHU_8.12662400	rs4434628	8	12662401	FDFT1	NA	NA	0.168253	0.787248	NA	NA
JHU_8.12662408	rs4313158	8	12662409	FDFT1	NA	NA	0.168253	0.787248	NA	NA
rs10503428	rs10503428	8	12667357	FDFT1	NA	NA	0.14957	0.844558	NA	NA
rs116651321	rs116651321	8	10829203	FDFT1	0.296372	0.830353	NA	NA	NA	NA
rs11991453	rs11991453	8	11308546	FDFT1	0.179953	0.62048	NA	NA	NA	NA
rs12681079	rs12681079	8	11483870	FDFT1	0.329241	0.211423	NA	NA	NA	NA
rs13439411	rs13439411	8	11309893	FDFT1	-0.144531	0.773032	NA	NA	NA	NA
rs17120471	rs17120471	8	12691871	FDFT1	-0.156857	0.874015	NA	NA	NA	NA
rs1736088	rs1736088	8	11705342	FDFT1	-0.121833	0.825901	NA	NA	NA	NA
rs1864587	rs1864587	8	10732992	FDFT1	0.135845	0.874418	NA	NA	NA	NA
rs2068281	rs2068281	8	12692084	FDFT1	-0.156857	0.874015	NA	NA	NA	NA
rs2409730	rs2409730	8	11060638	FDFT1	-0.132641	0.875776	NA	NA	NA	NA
rs2572414	rs2572414	8	11110073	FDFT1	NA	NA	0.170176	0.820558	NA	NA
rs2736317	NA	8	11091842	FDFT1	NA	NA	-0.156503	0.836586	NA	NA
rs2736318	NA	8	11323878	FDFT1	NA	NA	0.27453	0.835567	NA	NA
rs2736321	rs2736321	8	11327578	FDFT1	NA	NA	0.28706	0.772745	NA	NA
rs2740431	rs2740431	8	11619261	FDFT1	-0.224464	0.86939	NA	NA	NA	NA
rs2740597	rs2740597	8	11728994	FDFT1	-0.145503	0.820042	-0.14398	0.85538	NA	NA
rs3258	rs3258	8	11696352	FDFT1	-0.115227	0.876689	NA	NA	NA	NA
rs4074558	rs4074558	8	12662277	FDFT1	0.24151	0.803746	NA	NA	NA	NA
rs4500049	rs4500049	8	11521079	FDFT1	0.118091	0.845723	NA	NA	NA	NA
rs4840568	rs4840568	8	11351019	FDFT1	0.132441	0.856626	NA	NA	NA	NA
rs4840579	rs4840579	8	11584425	FDFT1	-0.114554	0.85984	NA	NA	NA	NA
rs4841539	rs4841539	8	11309277	FDFT1	-0.128133	0.837778	NA	NA	NA	NA
rs55661112	rs55661112	8	10848950	FDFT1	NA	NA	-0.146984	0.824978	NA	NA
rs61069759	NA	8	11291870	FDFT1	0.209669	0.777691	NA	NA	NA	NA
rs62486392	rs62486392	8	12570370	FDFT1	-0.160392	0.838341	NA	NA	NA	NA
rs6601627	rs6601627	8	11778803	FDFT1	0.151603	0.822733	NA	NA	NA	NA
rs6980990	rs6980990	8	11326988	FDFT1	-0.120998	0.857638	NA	NA	NA	NA
rs6981317	rs6981317	8	12695190	FDFT1	-0.138086	0.789739	NA	NA	NA	NA
rs7012393	rs7012393	8	11358866	FDFT1	-0.149202	0.863371	NA	NA	NA	NA
rs7015822	rs7015822	8	11317849	FDFT1	NA	NA	-0.208911	0.789384	NA	NA
rs73535977	rs73535977	8	11518144	FDFT1	0.154212	0.78081	NA	NA	NA	NA
rs74632982	rs74632982	8	11856903	FDFT1	0.128133	0.830675	NA	NA	NA	NA
rs75641538	rs75641538	8	10835007	FDFT1	-0.22062	0.868236	NA	NA	NA	NA
rs7837828	rs7837828	8	10853868	FDFT1	-0.28039	0.689676	NA	NA	NA	NA
rs7843829	rs7843829	8	11414800	FDFT1	-0.215091	0.796458	-0.254523	0.719661	NA	NA
JHU_8.38450084	NA	8	38450085	FGFR1	0.354959	0.711936	0.234048	0.877162	NA	NA
JHU_8.38626951	NA	8	38626952	FGFR1	0.409007	0.863164	NA	NA	NA	NA
JHU_8.39222177	rs6994305	8	39222178	FGFR1	0.583226	0.853653	NA	NA	NA	NA
JHU_8.39238492	NA	8	39238493	FGFR1	NA	NA	-0.498868	0.770952	NA	NA
rs1016273	rs1016273	8	38516634	FGFR1	0.616806	0.875776	NA	NA	NA	NA
rs10283387	rs10283387	8	37366861	FGFR1	NA	NA	0.341061	0.872344	NA	NA
rs4484654	rs4484654	8	39182188	FGFR1	NA	NA	-0.255874	0.846416	NA	NA
rs4733918	rs4733918	8	38407075	FGFR1	NA	NA	-0.404766	0.696733	NA	NA
rs58794164	rs58794164	8	38415230	FGFR1	0.483218	0.873478	NA	NA	NA	NA
rs6468443	rs6468443	8	37727281	FGFR1	-0.385611	0.845334	NA	NA	NA	NA
rs6474427	rs6474427	8	38450131	FGFR1	0.327984	0.801231	NA	NA	NA	NA
rs6474464	rs6474464	8	38498637	FGFR1	0.364336	0.737294	NA	NA	NA	NA
rs6996321	rs6996321	8	38322346	FGFR1	0.344658	0.8426	NA	NA	NA	NA
rs6998933	rs6998933	8	38808752	FGFR1	-0.320074	0.803059	NA	NA	NA	NA
rs7009846	rs7009846	8	39187256	FGFR1	NA	NA	-0.274482	0.845818	NA	NA
rs72634766	rs72634766	8	38555447	FGFR1	NA	NA	-0.354056	0.861524	NA	NA
rs73673899	rs73673899	8	37730515	FGFR1	NA	NA	-0.5984	0.856631	NA	NA
rs76413385	rs76413385	8	38807214	FGFR1	NA	NA	-0.895077	0.538069	NA	NA
rs7816482	rs7816482	8	37923459	FGFR1	-0.287122	0.874015	NA	NA	NA	NA
rs78995162	rs78995162	8	38386674	FGFR1	NA	NA	0.445769	0.854813	NA	NA
rs79942567	rs79942567	8	39204420	FGFR1	-0.663869	0.789158	NA	NA	NA	NA
rs921802	rs921802	8	38433937	FGFR1	-0.297001	0.821778	NA	NA	NA	NA
JHU_8.43092469	NA	8	43092470	FNTA	NA	NA	-0.145172	0.865759	NA	NA
JHU_8.43126848	rs188687387	8	43126849	FNTA	NA	NA	-0.179336	0.841019	NA	NA
JHU_8.43134766	NA	8	43134767	FNTA	NA	NA	-0.154932	0.29799	NA	NA
JHU_8.43168506	NA	8	43168507	FNTA	NA	NA	-0.130806	0.853512	NA	NA
JHU_8.43278875	rs59840909	8	43278876	FNTA	-0.122777	0.879873	-0.114652	0.643176	NA	NA
JHU_8.43296286	rs117150308	8	43296287	FNTA	NA	NA	-0.140449	0.878206	NA	NA
rs114985296	rs114985296	8	43231626	FNTA	NA	NA	-0.131804	0.634524	NA	NA
rs11986893	rs11986893	8	42652859	FNTA	NA	NA	-0.086984	0.823272	NA	NA
rs12115174	rs12115174	8	42100552	FNTA	0.154744	0.833123	NA	NA	NA	NA
rs2974302	rs2974302	8	42443119	FNTA	NA	NA	-0.112777	0.877867	NA	NA
rs35578618	rs35578618	8	43147309	FNTA	NA	NA	-0.144723	0.412864	NA	NA
rs73677934	rs73677934	8	43172532	FNTA	NA	NA	-0.15106	0.673281	NA	NA
rs73677971	rs73677971	8	43211950	FNTA	NA	NA	-0.15106	0.673281	NA	NA
rs7820274	rs7820274	8	42086472	FNTA	-0.217462	0.787882	NA	NA	NA	NA
rs7823931	rs7823931	8	43123645	FNTA	NA	NA	-0.117214	0.551652	NA	NA
rs79010274	rs79010274	8	42627893	FNTA	0.277302	0.830944	NA	NA	NA	NA
JHU_8.94647818	rs368443145	8	94647819	FSBP	-1.26076	0.853336	NA	NA	NA	NA
JHU_8.94666498	rs56154339	8	94666499	FSBP	-1.25752	0.817443	NA	NA	NA	NA
JHU_8.94710020	rs7845841	8	94710021	FSBP	0.751023	0.851018	NA	NA	NA	NA
JHU_8.94750054	NA	8	94750055	FSBP	-1.02086	0.85646	NA	NA	NA	NA
JHU_8.94854526	rs61588059	8	94854527	FSBP	0.909938	0.503743	NA	NA	NA	NA
JHU_8.95587356	rs13265241	8	95587357	FSBP	NA	NA	0.83755	0.829508	NA	NA
JHU_8.95794753	NA	8	95794754	FSBP	-0.939377	0.862653	-0.758986	0.86132	NA	NA
JHU_8.96008003	rs75678391	8	96008004	FSBP	NA	NA	-0.917308	0.86132	NA	NA
rs10099630	rs10099630	8	96378601	FSBP	NA	NA	0.610729	0.833121	NA	NA
rs10105040	rs10105040	8	94711093	FSBP	0.782291	0.855322	NA	NA	NA	NA
rs10808665	rs10808665	8	94993820	FSBP	-0.883024	0.650394	NA	NA	NA	NA
rs11996455	rs11996455	8	95853708	FSBP	NA	NA	0.464714	0.87993	NA	NA
rs12548050	rs12548050	8	95314221	FSBP	0.731125	0.833053	NA	NA	NA	NA
rs12675188	rs12675188	8	94838313	FSBP	0.977833	0.375242	NA	NA	NA	NA
rs16912	rs16912	8	95188583	FSBP	NA	NA	-0.833812	0.874648	NA	NA
rs180727470	rs180727470	8	95512937	FSBP	1.24908	0.750199	NA	NA	NA	NA
rs2035892	rs2035892	8	96435634	FSBP	0.784443	0.833288	NA	NA	NA	NA
rs28418807	rs28418807	8	96199809	FSBP	0.821755	0.812133	NA	NA	NA	NA
rs28673830	rs28673830	8	96229436	FSBP	-0.629206	0.861139	NA	NA	NA	NA
rs297573	rs297573	8	96186655	FSBP	NA	NA	-0.59017	0.825665	NA	NA
rs3018860	rs3018860	8	95030552	FSBP	0.930685	0.580352	NA	NA	NA	NA
rs3133749	rs3133749	8	96406796	FSBP	NA	NA	0.578425	0.816485	NA	NA
rs34573757	rs34573757	8	94662449	FSBP	-1.59886	0.385384	NA	NA	NA	NA
rs35273564	rs35273564	8	96316944	FSBP	0.813859	0.849856	NA	NA	NA	NA
rs4391396	rs4391396	8	94995745	FSBP	0.834735	0.672486	NA	NA	NA	NA
rs4735243	rs4735243	8	94856652	FSBP	-0.65778	0.834357	NA	NA	NA	NA
rs6471480	rs6471480	8	95734714	FSBP	1.00406	0.712429	0.729599	0.785306	NA	NA
rs6997004	rs6997004	8	96418497	FSBP	-0.691073	0.844595	NA	NA	NA	NA
rs7002762	rs7002762	8	96200507	FSBP	0.971871	0.562707	NA	NA	NA	NA
rs7017018	rs7017018	8	96200499	FSBP	0.997522	0.520607	NA	NA	NA	NA
rs75490002	rs75490002	8	95004869	FSBP	NA	NA	-0.907593	0.880251	NA	NA
rs75768977	rs75768977	8	95751934	FSBP	NA	NA	-1.23633	0.844023	NA	NA
rs76078698	rs76078698	8	95061661	FSBP	-1.26528	0.727067	NA	NA	NA	NA
rs7814823	rs7814823	8	94671580	FSBP	-1.45575	0.547524	NA	NA	NA	NA
rs7830669	rs7830669	8	96205198	FSBP	-0.619492	0.871587	NA	NA	NA	NA
JHU_8.32473796	rs115636130	8	32473797	FUT10	NA	NA	0.740932	0.841957	NA	NA
JHU_8.32596668	rs79572378	8	32596669	FUT10	-0.862924	0.826454	-0.792648	0.871645	NA	NA
JHU_8.32609184	rs74572692	8	32609185	FUT10	-0.765469	0.794354	-0.658928	0.873465	NA	NA
JHU_8.32642576	rs60286505	8	32642577	FUT10	NA	NA	-0.777442	0.873575	NA	NA
JHU_8.33068331	rs4076693	8	33068332	FUT10	NA	NA	0.477724	0.858082	NA	NA
JHU_8.33074960	rs73672271	8	33074961	FUT10	NA	NA	0.44554	0.850835	NA	NA
JHU_8.33147819	rs58384906	8	33147820	FUT10	-0.415231	0.864617	NA	NA	NA	NA
JHU_8.33261870	rs2239842	8	33261871	FUT10	0.351082	0.873382	NA	NA	NA	NA
JHU_8.33265090	rs6982558	8	33265091	FUT10	NA	NA	0.589622	0.759663	NA	NA
JHU_8.33327324	rs112817536	8	33327325	FUT10	0.795043	0.649006	0.840073	0.611195	NA	NA
JHU_8.33405524	NA	8	33405525	FUT10	NA	NA	-1.33397	0.624037	NA	NA
JHU_8.33475006	NA	8	33475007	FUT10	0.724189	0.87879	NA	NA	NA	NA
JHU_8.33534352	rs74901329	8	33534353	FUT10	NA	NA	1.06891	0.64833	NA	NA
JHU_8.33966611	NA	8	33966612	FUT10	-1.32883	0.648723	NA	NA	NA	NA
JHU_8.33982115	rs79142955	8	33982116	FUT10	0.704054	0.844078	NA	NA	NA	NA
kgp1042791	rs16880994	8	33310935	FUT10	0.580205	0.85922	0.706436	0.779289	NA	NA
rs10954941	rs10954941	8	33778360	FUT10	-0.526762	0.79862	NA	NA	NA	NA
rs114733243	rs114733243	8	32391077	FUT10	0.933842	0.790808	NA	NA	NA	NA
rs116111265	rs116111265	8	32482753	FUT10	NA	NA	-0.775775	0.289584	NA	NA
rs116405568	rs116405568	8	33495375	FUT10	NA	NA	1.03006	0.723346	NA	NA
rs11774583	rs11774583	8	33183080	FUT10	-0.429548	0.86791	-0.529621	0.785452	NA	NA
rs11989919	rs143541210	8	32502626	FUT10	NA	NA	-0.646455	0.678647	NA	NA
rs11992908	rs11992908	8	33388515	FUT10	-0.449917	0.838464	-0.630871	0.563423	NA	NA
rs12114673	rs12114673	8	33461989	FUT10	0.626242	0.73702	0.51886	0.859153	NA	NA
rs12155581	rs12155581	8	33287802	FUT10	0.5851	0.695207	0.516177	0.812544	NA	NA
rs12386778	rs12386778	8	33384027	FUT10	0.447013	0.800789	0.59486	0.513157	NA	NA
rs12541339	rs12541339	8	34004175	FUT10	-0.456993	0.828165	NA	NA	NA	NA
rs12549316	rs12549316	8	33264711	FUT10	NA	NA	0.589622	0.759663	NA	NA
rs139558691	rs139558691	8	34265896	FUT10	-0.802207	0.863274	NA	NA	NA	NA
rs1443080	rs1443080	8	33548107	FUT10	0.491704	0.86706	0.490188	0.878911	NA	NA
rs1533470	rs1533470	8	33286370	FUT10	0.429268	0.869736	NA	NA	NA	NA
rs2034976	rs2034976	8	34202968	FUT10	0.626693	0.849467	0.728111	0.789631	NA	NA
rs2037213	rs2037213	8	33342018	FUT10	-0.797071	0.0740851	-0.862877	0.0334098	NA	NA
rs2043967	rs2043967	8	33397032	FUT10	-1.00307	0.00617899	-0.831201	0.202332	-0.189077	0.999629
rs2304748	rs2304748	8	33369944	FUT10	-0.717521	0.163993	-0.765711	0.105603	NA	NA
rs2439275	rs2439275	8	32488687	FUT10	0.49544	0.81902	0.738103	0.362449	NA	NA
rs2439276	rs2439276	8	32477107	FUT10	NA	NA	-0.818284	0.290168	NA	NA
rs2466048	rs2466048	8	32516055	FUT10	NA	NA	0.526083	0.771308	NA	NA
rs2466052	rs2466052	8	32511640	FUT10	NA	NA	0.843006	0.612458	NA	NA
rs2466081	rs2466081	8	32533171	FUT10	NA	NA	-0.887248	0.772745	NA	NA
rs2581898	rs2581898	8	33371150	FUT10	0.454182	0.860544	0.754598	0.353434	NA	NA
rs2732286	rs2732286	8	33304557	FUT10	0.767478	0.71708	0.764687	0.745208	NA	NA
rs2953923	rs2953923	8	34167955	FUT10	NA	NA	0.43634	0.844558	NA	NA
rs35641374	rs35641374	8	32505633	FUT10	NA	NA	0.739197	0.799338	NA	NA
rs3735776	rs3735776	8	32585434	FUT10	-0.463759	0.872373	-0.562162	0.804392	NA	NA
rs41511347	rs41511347	8	32547055	FUT10	-0.844625	0.823938	NA	NA	NA	NA
rs4489283	rs4489283	8	32399662	FUT10	-0.444159	0.833053	NA	NA	NA	NA
rs4506166	rs4506166	8	32874571	FUT10	NA	NA	0.54327	0.847128	NA	NA
rs4556053	rs4556053	8	32670264	FUT10	NA	NA	-0.504122	0.857457	NA	NA
rs4587290	rs4587290	8	33116988	FUT10	-0.415128	0.847202	NA	NA	NA	NA
rs4733168	rs4733168	8	33578917	FUT10	NA	NA	0.451919	0.87866	NA	NA
rs56779622	rs56779622	8	34132001	FUT10	NA	NA	-0.641333	0.851204	NA	NA
rs59101675	rs59101675	8	32718634	FUT10	NA	NA	0.655171	0.783588	NA	NA
rs6468171	rs6468171	8	33356074	FUT10	0.437283	0.865916	0.849091	0.100023	NA	NA
rs6468175	rs6468175	8	33421253	FUT10	-0.801641	0.784973	NA	NA	NA	NA
rs6468230	rs6468230	8	33982495	FUT10	NA	NA	0.382568	0.839192	NA	NA
rs6982159	rs6982159	8	33292469	FUT10	-0.769751	0.0845647	-0.798804	0.0748634	NA	NA
rs7007436	rs7007436	8	32602392	FUT10	NA	NA	0.440797	0.839356	NA	NA
rs7017466	rs7017466	8	33287170	FUT10	0.673195	0.546279	0.598165	0.73039	NA	NA
rs7018447	rs7018447	8	33325055	FUT10	-0.881677	0.00662636	-0.910186	0.00724825	0.010305	0.999629
rs73590624	rs56387810	8	32490106	FUT10	NA	NA	0.885573	0.658357	NA	NA
rs7462153	rs7462153	8	33814607	FUT10	NA	NA	0.42415	0.876495	NA	NA
rs7465686	rs7465686	8	33718321	FUT10	NA	NA	-0.967329	0.672065	NA	NA
rs75654595	rs75654595	8	34000590	FUT10	-0.503754	0.791332	NA	NA	NA	NA
rs75772152	rs75772152	8	32613149	FUT10	NA	NA	-0.784796	0.856013	NA	NA
rs77009471	rs77009471	8	33318913	FUT10	NA	NA	0.735958	0.843543	NA	NA
rs77488990	NA	8	32605797	FUT10	-0.862924	0.826454	-0.792648	0.871645	NA	NA
rs77782358	rs77782358	8	34119375	FUT10	NA	NA	-1.41002	0.307014	NA	NA
rs7814270	rs7814270	8	33470899	FUT10	NA	NA	0.472538	0.868288	NA	NA
rs7814439	rs7814439	8	33535975	FUT10	NA	NA	-0.51611	0.854374	NA	NA
rs7818844	rs7818844	8	34013305	FUT10	NA	NA	-0.467979	0.757033	NA	NA
rs7824990	rs7824990	8	33779934	FUT10	-0.516979	0.864556	-0.727218	0.653146	NA	NA
rs7832021	rs7832021	8	33462084	FUT10	-0.82513	0.0347682	-0.535307	0.737292	NA	NA
rs7833088	rs7833088	8	33133775	FUT10	NA	NA	0.474364	0.852974	NA	NA
rs7836034	rs7836034	8	32933614	FUT10	-0.502938	0.881435	NA	NA	NA	NA
rs78724376	rs78724376	8	34068864	FUT10	-1.19869	0.687644	NA	NA	NA	NA
rs78935137	rs113901288	8	32508122	FUT10	NA	NA	-1.12923	0.142413	NA	NA
rs79132370	NA	8	33504258	FUT10	NA	NA	0.772328	0.767963	NA	NA
rs79277882	rs79277882	8	32472045	FUT10	NA	NA	0.740932	0.841957	NA	NA
rs79865129	rs79865129	8	33442838	FUT10	NA	NA	0.572183	0.783588	NA	NA
JHU_8.27645026	rs28619123	8	27645027	FZD3	NA	NA	-0.751923	0.856704	NA	NA
JHU_8.28163989	rs74926286	8	28163990	FZD3	0.530732	0.840018	NA	NA	NA	NA
JHU_8.28166415	rs2722930	8	28166416	FZD3	-0.462534	0.878032	NA	NA	NA	NA
JHU_8.28166650	rs2722929	8	28166651	FZD3	-0.462534	0.878032	NA	NA	NA	NA
JHU_8.28185577	rs374041184	8	28185578	FZD3	1.54024	0.575492	NA	NA	NA	NA
JHU_8.28257054	rs114401081	8	28257055	FZD3	-1.14396	0.867841	NA	NA	NA	NA
JHU_8.28262417	NA	8	28262418	FZD3	-0.690781	0.837252	NA	NA	NA	NA
JHU_8.28272043	NA	8	28272044	FZD3	-1.87406	0.539927	NA	NA	NA	NA
JHU_8.28328967	rs113392320	8	28328968	FZD3	0.901996	0.876689	NA	NA	NA	NA
JHU_8.28375042	rs116437068	8	28375043	FZD3	NA	NA	-0.61201	0.87489	NA	NA
JHU_8.28468094	rs4517076	8	28468095	FZD3	NA	NA	-0.438933	0.745019	NA	NA
JHU_8.28650857	rs74543133	8	28650858	FZD3	NA	NA	-0.768209	0.795569	NA	NA
Variant41718	rs114825719	8	27927243	FZD3	NA	NA	-0.571614	0.86349	NA	NA
kgp20461106	rs17057255	8	27361241	FZD3	-0.810919	0.856575	NA	NA	NA	NA
rs10081527	rs10081527	8	27593650	FZD3	NA	NA	-0.46843	0.817708	NA	NA
rs10095449	rs10095449	8	28613447	FZD3	NA	NA	0.537198	0.841735	NA	NA
rs10503845	rs10503845	8	29406768	FZD3	NA	NA	-0.365067	0.880377	NA	NA
rs1060411	rs1060411	8	28302765	FZD3	0.49545	0.825383	NA	NA	NA	NA
rs11136047	rs11136047	8	28336041	FZD3	0.691394	0.863373	NA	NA	NA	NA
rs11136055	rs11136055	8	28855526	FZD3	NA	NA	0.394965	0.817877	NA	NA
rs11136072	rs11136072	8	29344426	FZD3	NA	NA	-0.667266	0.786334	NA	NA
rs115500927	rs115500927	8	28526384	FZD3	NA	NA	-0.655413	0.837689	NA	NA
rs12114305	rs12114305	8	27441800	FZD3	0.584128	0.867517	NA	NA	NA	NA
rs12674777	rs12674777	8	28843721	FZD3	NA	NA	-0.350839	0.834764	NA	NA
rs1455915	rs1455915	8	29206126	FZD3	NA	NA	0.33736	0.850125	NA	NA
rs1487970	rs1487970	8	28889166	FZD3	NA	NA	0.384612	0.824344	NA	NA
rs17058183	rs17058183	8	27757789	FZD3	-0.8713	0.870902	NA	NA	NA	NA
rs17059112	rs17059112	8	28308594	FZD3	NA	NA	0.404988	0.771308	NA	NA
rs2007972	rs2007972	8	28282925	FZD3	-0.490839	0.863164	NA	NA	NA	NA
rs2010776	rs2010776	8	27590027	FZD3	-0.699115	0.851423	NA	NA	NA	NA
rs2014617	rs2014617	8	27577392	FZD3	NA	NA	0.384504	0.858192	NA	NA
rs2045029	rs2045029	8	27922574	FZD3	NA	NA	-0.407948	0.872233	NA	NA
rs2279446	rs2279446	8	28916392	FZD3	NA	NA	-0.917344	0.63031	NA	NA
rs2614071	rs2614071	8	28165985	FZD3	-0.50583	0.851779	NA	NA	NA	NA
rs2614091	rs2614091	8	28183219	FZD3	1.54024	0.575492	NA	NA	NA	NA
rs2637819	rs2637819	8	29207872	FZD3	NA	NA	-0.484492	0.605172	NA	NA
rs2637824	rs2637824	8	29277652	FZD3	NA	NA	0.796818	0.852209	NA	NA
rs2722892	rs2722892	8	28163935	FZD3	-0.510906	0.853154	NA	NA	NA	NA
rs2722898	rs2722898	8	28175981	FZD3	1.28317	0.808672	NA	NA	NA	NA
rs2722910	rs2722910	8	28168886	FZD3	-0.548161	0.83889	NA	NA	NA	NA
rs2726961	rs2726961	8	27853359	FZD3	NA	NA	0.466699	0.779961	NA	NA
rs2726990	rs2726990	8	27766880	FZD3	-0.581557	0.853475	NA	NA	NA	NA
rs34034341	rs34034341	8	29242814	FZD3	-0.882257	0.856393	NA	NA	NA	NA
rs4732756	rs4732756	8	27664686	FZD3	-0.662469	0.865707	NA	NA	NA	NA
rs4732912	rs4732912	8	29027141	FZD3	NA	NA	0.676101	0.725665	NA	NA
rs55780268	rs55780268	8	28339674	FZD3	NA	NA	-0.349648	0.875141	NA	NA
rs55994364	rs55994364	8	28280496	FZD3	0.780949	0.872288	0.662326	0.787965	NA	NA
rs624461	rs624461	8	29284161	FZD3	NA	NA	0.515888	0.833007	NA	NA
rs625059	NA	8	29179769	FZD3	-0.580844	0.806406	NA	NA	NA	NA
rs643472	rs643472	8	29153777	FZD3	0.570022	0.838041	NA	NA	NA	NA
rs650026	rs650026	8	29246441	FZD3	-0.526998	0.806983	NA	NA	NA	NA
rs6987111	rs6987111	8	27600450	FZD3	NA	NA	-0.46843	0.817708	NA	NA
rs6989058	rs6989058	8	29060581	FZD3	-0.62054	0.800422	NA	NA	NA	NA
rs73232998	rs73232998	8	28521994	FZD3	NA	NA	-0.570405	0.86169	NA	NA
rs73572586	NA	8	27699755	FZD3	NA	NA	0.579253	0.8276	NA	NA
rs73669843	rs73669843	8	28492706	FZD3	NA	NA	0.535228	0.85802	NA	NA
rs74578635	rs74578635	8	28981368	FZD3	NA	NA	-0.641816	0.825865	NA	NA
rs77970623	rs77970623	8	27930254	FZD3	NA	NA	-0.539484	0.87565	NA	NA
rs7816124	rs7816124	8	28150750	FZD3	NA	NA	0.707649	0.820173	NA	NA
rs7826140	rs7826140	8	28166098	FZD3	-0.540763	0.877485	NA	NA	NA	NA
rs7828384	rs7828384	8	28053393	FZD3	NA	NA	0.3807	0.786751	NA	NA
rs7834608	rs7834608	8	29319875	FZD3	NA	NA	-0.455376	0.770932	NA	NA
rs7838475	rs7838475	8	29370590	FZD3	0.594412	0.858057	NA	NA	NA	NA
rs876058	rs876058	8	29025431	FZD3	-0.518919	0.865404	NA	NA	NA	NA
rs9331936	rs9331936	8	27457512	FZD3	NA	NA	-0.372876	0.878206	NA	NA
rs9644143	rs9644143	8	28472973	FZD3	NA	NA	-0.522481	0.563423	NA	NA
JHU_8.103700938	rs58157105	8	103700939	FZD6	NA	NA	0.572002	0.737292	NA	NA
JHU_8.103711157	rs10113650	8	103711158	FZD6	NA	NA	0.494708	0.79936	NA	NA
JHU_8.103759238	rs73278846	8	103759239	FZD6	-0.799362	0.810332	NA	NA	NA	NA
JHU_8.104044239	NA	8	104044240	FZD6	0.586058	0.808887	NA	NA	NA	NA
JHU_8.104123847	rs73701718	8	104123848	FZD6	-0.920646	0.839715	NA	NA	NA	NA
JHU_8.104138081	rs953253	8	104138082	FZD6	NA	NA	0.603514	0.862127	NA	NA
JHU_8.104156966	rs370312923	8	104156967	FZD6	NA	NA	0.423012	0.837508	NA	NA
JHU_8.104499175	rs10089443	8	104499176	FZD6	NA	NA	0.346686	0.879556	NA	NA
JHU_8.104691708	rs1426293	8	104691709	FZD6	NA	NA	-0.680505	0.592283	NA	NA
JHU_8.105022215	rs55994856	8	105022216	FZD6	NA	NA	-0.425623	0.853592	NA	NA
rs10109476	rs10109476	8	103535929	FZD6	NA	NA	0.469275	0.784166	NA	NA
rs10481053	rs10481053	8	103356112	FZD6	NA	NA	0.729175	0.838217	NA	NA
rs10955290	rs10955290	8	103754111	FZD6	-0.458384	0.873039	NA	NA	NA	NA
rs13249845	rs13249845	8	103586800	FZD6	NA	NA	-0.855575	0.854653	NA	NA
rs13262291	rs13262291	8	104167183	FZD6	NA	NA	0.51528	0.783921	NA	NA
rs1347603	rs1347603	8	104490503	FZD6	NA	NA	-0.686301	0.696733	NA	NA
rs16870106	rs16870106	8	104121049	FZD6	-0.815072	0.833691	NA	NA	NA	NA
rs1845430	rs1845430	8	104168865	FZD6	NA	NA	0.467006	0.792953	NA	NA
rs1868009	rs1868009	8	105268769	FZD6	-0.80445	0.737294	NA	NA	NA	NA
rs2249255	rs2249255	8	104137028	FZD6	0.547667	0.877485	NA	NA	NA	NA
rs2441905	rs2441905	8	105211090	FZD6	NA	NA	-0.677479	0.873828	NA	NA
rs2454025	rs2454025	8	104116112	FZD6	NA	NA	0.396758	0.84678	NA	NA
rs2511751	NA	8	103602649	FZD6	NA	NA	-0.445986	0.802288	NA	NA
rs2513899	rs2513899	8	103798301	FZD6	NA	NA	-0.790705	0.865895	NA	NA
rs2515185	rs2515185	8	104139845	FZD6	NA	NA	0.596206	0.86123	NA	NA
rs2515190	rs2515190	8	104156603	FZD6	NA	NA	0.444808	0.865082	NA	NA
rs28512278	rs28512278	8	104288012	FZD6	NA	NA	-0.805503	0.823544	NA	NA
rs3098223	rs3098223	8	104447105	FZD6	0.606483	0.780603	NA	NA	NA	NA
rs34542607	rs34542607	8	104240275	FZD6	-0.887436	0.727542	NA	NA	NA	NA
rs35027035	rs35027035	8	103721051	FZD6	NA	NA	0.442858	0.797462	NA	NA
rs4549737	rs4549737	8	105065091	FZD6	NA	NA	-0.425623	0.853592	NA	NA
rs4734628	rs4734628	8	103513280	FZD6	NA	NA	-0.55954	0.622063	NA	NA
rs57137405	rs57137405	8	104465923	FZD6	0.783861	0.80789	NA	NA	NA	NA
rs62527146	rs62527146	8	105024337	FZD6	NA	NA	-0.450758	0.796817	NA	NA
rs6468833	rs6468833	8	103524461	FZD6	NA	NA	-0.604238	0.55038	NA	NA
rs6468861	rs6468861	8	104171886	FZD6	NA	NA	-0.510872	0.77043	NA	NA
rs728909	rs728909	8	104183936	FZD6	NA	NA	0.634609	0.821575	NA	NA
rs7461951	rs7461951	8	105122201	FZD6	NA	NA	-0.49642	0.829892	NA	NA
rs75667487	rs75667487	8	104814259	FZD6	0.856525	0.874704	NA	NA	NA	NA
rs7827655	rs7827655	8	103980407	FZD6	0.442509	0.843804	NA	NA	NA	NA
rs827577	rs827577	8	104356037	FZD6	0.63348	0.836566	0.499005	0.8748	NA	NA
rs919951	rs919951	8	103553703	FZD6	NA	NA	-0.41452	0.86618	NA	NA
JHU_8.74289605	rs73686937	8	74289606	GDAP1	NA	NA	-0.389053	0.846053	NA	NA
JHU_8.74912513	rs373424759	8	74912514	GDAP1	NA	NA	0.25029	0.797282	NA	NA
JHU_8.75251502	rs1569327	8	75251503	GDAP1	NA	NA	-0.45375	0.397856	NA	NA
JHU_8.76111775	rs76369209	8	76111776	GDAP1	NA	NA	0.226672	0.86989	NA	NA
JHU_8.76314503	rs34734389	8	76314504	GDAP1	-0.380677	0.881067	NA	NA	NA	NA
rs1005231	rs1005231	8	75219439	GDAP1	-0.217884	0.834357	NA	NA	NA	NA
rs10104370	rs10104370	8	75395361	GDAP1	0.27977	0.875441	NA	NA	NA	NA
rs10108786	rs10108786	8	74466473	GDAP1	NA	NA	0.293722	0.839265	NA	NA
rs10283372	rs10283372	8	74335491	GDAP1	NA	NA	-0.217857	0.821364	NA	NA
rs1053077	rs1053077	8	74893850	GDAP1	NA	NA	0.312871	0.563423	NA	NA
rs1053079	rs1053079	8	74893821	GDAP1	NA	NA	0.312871	0.563423	NA	NA
rs116298672	rs116298672	8	75521977	GDAP1	-0.332215	0.847871	NA	NA	NA	NA
rs12549456	rs12549456	8	74455870	GDAP1	NA	NA	0.214171	0.871418	NA	NA
rs12682285	rs12682285	8	74888049	GDAP1	NA	NA	0.260363	0.751592	NA	NA
rs1304474	rs1304474	8	75610456	GDAP1	NA	NA	-0.570716	0.44545	NA	NA
rs13273502	rs13273502	8	76112835	GDAP1	NA	NA	-0.222633	0.877162	NA	NA
rs1380691	rs1380691	8	76372273	GDAP1	0.272607	0.862501	NA	NA	NA	NA
rs1481507	rs1481507	8	74675694	GDAP1	NA	NA	-0.214129	0.859145	NA	NA
rs1533366	rs1533366	8	76378165	GDAP1	0.306914	0.780796	NA	NA	NA	NA
rs16938824	rs16938824	8	75129058	GDAP1	NA	NA	0.245916	0.878065	NA	NA
rs16939001	rs16939001	8	75833964	GDAP1	NA	NA	-0.227849	0.878602	NA	NA
rs16939045	rs16939045	8	76140370	GDAP1	NA	NA	0.226672	0.86989	NA	NA
rs35928576	rs35928576	8	75228765	GDAP1	NA	NA	0.376023	0.748697	NA	NA
rs4284037	rs4284037	8	75281585	GDAP1	-0.738205	0.267372	-0.688646	0.490301	NA	NA
rs4385449	rs4385449	8	75494262	GDAP1	NA	NA	-0.366691	0.865023	NA	NA
rs4406387	rs4406387	8	74677882	GDAP1	NA	NA	-0.267221	0.841994	NA	NA
rs4416813	rs4416813	8	75141913	GDAP1	NA	NA	-0.223167	0.844298	NA	NA
rs4442136	rs4442136	8	74362351	GDAP1	NA	NA	0.262302	0.832003	NA	NA
rs4492367	rs4492367	8	75003155	GDAP1	NA	NA	0.295307	0.661508	NA	NA
rs4737409	rs4737409	8	75135150	GDAP1	0.19382	0.877081	NA	NA	NA	NA
rs6651282	rs6651282	8	74487451	GDAP1	0.456794	0.859479	0.637658	0.669141	NA	NA
rs6989358	NA	8	76107659	GDAP1	NA	NA	0.250189	0.866949	NA	NA
rs6989476	rs6989476	8	75245770	GDAP1	0.4312	0.832413	NA	NA	NA	NA
rs6990712	rs6990712	8	76081612	GDAP1	NA	NA	0.288876	0.763922	NA	NA
rs7005773	rs7005773	8	75135813	GDAP1	NA	NA	-0.226301	0.880377	NA	NA
rs7018058	rs7018058	8	76198239	GDAP1	-0.299395	0.817385	NA	NA	NA	NA
rs73335626	rs73335626	8	74983385	GDAP1	-0.194553	0.878726	NA	NA	NA	NA
rs73689105	rs73689105	8	75270755	GDAP1	NA	NA	0.257898	0.814898	NA	NA
rs75673975	rs75673975	8	74461649	GDAP1	NA	NA	-0.489437	0.856668	NA	NA
rs76635776	NA	8	74845525	GDAP1	-0.406772	0.83812	-0.685543	0.24227	NA	NA
rs77009692	rs77009692	8	76034772	GDAP1	0.37503	0.81693	0.423347	0.772745	NA	NA
rs77715028	rs77715028	8	75875754	GDAP1	NA	NA	-0.258777	0.857102	NA	NA
rs77992554	rs77992554	8	76277212	GDAP1	-0.462001	0.812512	-0.427609	0.866922	NA	NA
rs7816331	rs7816331	8	75123197	GDAP1	-0.219017	0.863274	NA	NA	NA	NA
rs7824974	rs7824974	8	76064717	GDAP1	NA	NA	0.367321	0.772922	NA	NA
rs7828256	rs7828256	8	76033673	GDAP1	NA	NA	-0.243579	0.865378	NA	NA
rs7843858	rs7843858	8	74899908	GDAP1	NA	NA	0.280285	0.662109	NA	NA
rs78761226	rs78761226	8	76376674	GDAP1	-0.383824	0.853336	NA	NA	NA	NA
rs79146601	rs79146601	8	74353315	GDAP1	NA	NA	-0.467974	0.853813	NA	NA
rs881340	rs881340	8	74347891	GDAP1	0.249548	0.875684	NA	NA	NA	NA
JHU_8.94289965	NA	8	94289966	GEM	-0.991711	0.882048	NA	NA	NA	NA
JHU_8.94710020	rs7845841	8	94710021	GEM	-0.708095	0.578415	NA	NA	NA	NA
JHU_8.94948830	rs62525238	8	94948831	GEM	NA	NA	-0.765041	0.862399	NA	NA
JHU_8.95191403	NA	8	95191404	GEM	0.648888	0.79862	NA	NA	NA	NA
JHU_8.95285138	rs113072903	8	95285139	GEM	NA	NA	1.26779	0.763704	NA	NA
JHU_8.95375315	NA	8	95375316	GEM	0.664235	0.848203	NA	NA	NA	NA
JHU_8.96132023	rs112238153	8	96132024	GEM	-1.0193	0.758711	NA	NA	NA	NA
rs10099485	rs10099485	8	94938346	GEM	0.475506	0.808201	NA	NA	NA	NA
rs10099602	rs10099602	8	94627082	GEM	-0.51671	0.764511	NA	NA	NA	NA
rs10105040	rs10105040	8	94711093	GEM	-0.717766	0.631781	NA	NA	NA	NA
rs10808664	rs10808664	8	94991734	GEM	-0.531648	0.782451	NA	NA	NA	NA
rs10808665	rs10808665	8	94993820	GEM	0.458751	0.844531	NA	NA	NA	NA
rs114095003	rs114095003	8	95494552	GEM	-0.981655	0.726284	NA	NA	NA	NA
rs11995221	rs11995221	8	94667346	GEM	0.500648	0.853475	NA	NA	NA	NA
rs12056774	rs12056774	8	94654207	GEM	0.500699	0.869281	NA	NA	NA	NA
rs12675188	rs12675188	8	94838313	GEM	-0.385753	0.879444	NA	NA	NA	NA
rs13274827	rs13274827	8	94648740	GEM	0.500699	0.869281	NA	NA	NA	NA
rs16915825	rs16915825	8	94273434	GEM	-1.04429	0.601889	NA	NA	NA	NA
rs16916583	rs16916583	8	95142963	GEM	-0.520397	0.879955	NA	NA	NA	NA
rs16917102	rs16917102	8	95879035	GEM	NA	NA	-0.792101	0.843361	NA	NA
rs2124856	rs2124856	8	95303456	GEM	0.789342	0.877365	NA	NA	NA	NA
rs2439632	rs2439632	8	96218944	GEM	0.473738	0.820411	NA	NA	NA	NA
rs2445709	rs2445709	8	95258065	GEM	NA	NA	0.779725	0.804977	NA	NA
rs2445720	rs2445720	8	95287395	GEM	-0.480341	0.861673	NA	NA	NA	NA
rs2448921	rs2448921	8	95345801	GEM	0.759136	0.407843	NA	NA	NA	NA
rs2470728	rs2470728	8	95366370	GEM	0.51949	0.865544	NA	NA	NA	NA
rs2513802	rs2513802	8	95149948	GEM	NA	NA	-0.831167	0.837336	NA	NA
rs2515131	rs2515131	8	95345128	GEM	0.759136	0.407843	NA	NA	NA	NA
rs2599723	rs2599723	8	96027306	GEM	0.529393	0.861139	NA	NA	NA	NA
rs2607070	rs2607070	8	95254478	GEM	NA	NA	-0.903325	0.612324	NA	NA
rs2678827	rs2678827	8	96049339	GEM	-0.526799	0.844376	NA	NA	NA	NA
rs28521190	rs28521190	8	95175763	GEM	-0.554822	0.811477	NA	NA	NA	NA
rs28673830	rs28673830	8	96229436	GEM	0.455503	0.835952	NA	NA	NA	NA
rs2978169	rs2978169	8	95023498	GEM	0.396293	0.866615	NA	NA	NA	NA
rs3115899	rs3115899	8	94942750	GEM	-0.429869	0.879068	NA	NA	NA	NA
rs3115903	rs3115903	8	94946262	GEM	-0.517611	0.805892	NA	NA	NA	NA
rs3133980	rs3133980	8	94948378	GEM	NA	NA	-0.724604	0.868006	NA	NA
rs4446705	rs114341813	8	95173672	GEM	NA	NA	0.917423	0.847815	NA	NA
rs4509290	rs4509290	8	96237596	GEM	NA	NA	-1.04731	0.707044	NA	NA
rs4631428	rs4631428	8	94992822	GEM	NA	NA	-0.916918	0.837689	NA	NA
rs4734273	rs4734273	8	95254421	GEM	-1.08777	0.167887	NA	NA	NA	NA
rs4735284	rs4735284	8	95341662	GEM	-0.461639	0.869941	NA	NA	NA	NA
rs4735337	rs4735337	8	95973465	GEM	0.461993	0.835759	NA	NA	NA	NA
rs56833575	rs56833575	8	95044808	GEM	-0.599112	0.839069	NA	NA	NA	NA
rs57715676	rs57715676	8	95240887	GEM	-0.74312	0.644713	NA	NA	NA	NA
rs58550934	rs58550934	8	94919385	GEM	NA	NA	-0.908021	0.863926	NA	NA
rs6471375	rs6471375	8	94388351	GEM	-0.867169	0.297426	NA	NA	NA	NA
rs6471376	rs6471376	8	94405276	GEM	-0.449301	0.800422	NA	NA	NA	NA
rs6471518	rs6471518	8	96105850	GEM	0.411791	0.849199	NA	NA	NA	NA
rs67774240	rs67774240	8	95188916	GEM	-0.489363	0.812827	NA	NA	NA	NA
rs6987452	rs6987452	8	95179348	GEM	-0.63243	0.570476	NA	NA	NA	NA
rs6989092	rs6989092	8	94989038	GEM	NA	NA	-1.073	0.753715	NA	NA
rs73262486	rs73262486	8	96115514	GEM	-1.0193	0.758711	NA	NA	NA	NA
rs75647477	rs75647477	8	94364992	GEM	-1.52944	0.0303342	NA	NA	NA	NA
rs76078698	rs76078698	8	95061661	GEM	0.657058	0.86892	NA	NA	NA	NA
rs76215399	rs76215399	8	96123238	GEM	0.625415	0.870182	NA	NA	NA	NA
rs76750267	rs76750267	8	95267237	GEM	-0.880366	0.423246	NA	NA	NA	NA
rs7814312	NA	8	94931872	GEM	0.557531	0.6769	NA	NA	NA	NA
rs7830919	rs7830919	8	94922985	GEM	-0.420173	0.863202	NA	NA	NA	NA
rs7837480	rs7837480	8	94468378	GEM	-0.420484	0.842867	NA	NA	NA	NA
rs79173471	rs79173471	8	95256602	GEM	-1.08777	0.167887	NA	NA	NA	NA
JHU_8.20612086	rs28493258	8	20612087	GFRA2	NA	NA	-0.851383	0.844298	NA	NA
JHU_8.20825375	rs17577774	8	20825376	GFRA2	NA	NA	0.830935	0.843027	NA	NA
JHU_8.20970441	rs112424345	8	20970442	GFRA2	-1.05966	0.761414	NA	NA	NA	NA
JHU_8.21120628	rs17093793	8	21120629	GFRA2	NA	NA	-0.998709	0.784158	NA	NA
JHU_8.21137088	rs1380291	8	21137089	GFRA2	-0.8096	0.875986	-0.768717	0.873393	NA	NA
JHU_8.21193327	rs111877241	8	21193328	GFRA2	-1.347	0.514835	NA	NA	NA	NA
JHU_8.21457103	rs71204509	8	21457104	GFRA2	0.44058	0.858235	NA	NA	NA	NA
JHU_8.21533151	rs12235090	8	21533152	GFRA2	-0.596104	0.855391	NA	NA	NA	NA
JHU_8.21626628	rs142394357	8	21626629	GFRA2	NA	NA	-0.503369	0.811004	NA	NA
JHU_8.21627369	rs149996804	8	21627370	GFRA2	NA	NA	-0.4418	0.858513	NA	NA
JHU_8.21629311	rs141206207	8	21629312	GFRA2	NA	NA	-0.567838	0.839398	NA	NA
JHU_8.21631860	rs199524310	8	21631861	GFRA2	NA	NA	0.541103	0.760321	NA	NA
JHU_8.21638104	rs200899660	8	21638105	GFRA2	-0.74263	0.803059	-0.724334	0.771308	NA	NA
JHU_8.21650579	rs370127037	8	21650580	GFRA2	-0.869265	0.873518	-0.856246	0.857473	NA	NA
JHU_8.21672851	rs35937392	8	21672852	GFRA2	0.822431	0.849275	0.899336	0.764586	NA	NA
JHU_8.21804096	rs9644078	8	21804097	GFRA2	NA	NA	0.573263	0.764586	NA	NA
JHU_8.21847330	rs7005500	8	21847331	GFRA2	NA	NA	0.53626	0.784306	NA	NA
JHU_8.21946345	rs28720907	8	21946346	GFRA2	-0.804038	0.857928	NA	NA	NA	NA
JHU_8.22162688	NA	8	22162689	GFRA2	NA	NA	-0.788761	0.844831	NA	NA
JHU_8.22264308	rs7837811	8	22264309	GFRA2	0.514667	0.838103	NA	NA	NA	NA
JHU_8.22408684	rs79688202	8	22408685	GFRA2	NA	NA	-0.575776	0.813196	NA	NA
JHU_8.22447648	rs370904464	8	22447649	GFRA2	0.907196	0.873039	NA	NA	NA	NA
JHU_8.22482643	NA	8	22482644	GFRA2	NA	NA	-1.2689	0.573258	NA	NA
exm2246733	rs370896675	8	21640407	GFRA2	NA	NA	-0.671824	0.837689	NA	NA
rs10102337	rs10102337	8	22648756	GFRA2	0.452125	0.876574	NA	NA	NA	NA
rs1051638	rs1051638	8	22278781	GFRA2	0.484422	0.859056	NA	NA	NA	NA
rs1058486	rs1058486	8	21862551	GFRA2	NA	NA	0.506841	0.836711	NA	NA
rs1078363	rs1078363	8	21904212	GFRA2	-0.671773	0.732624	NA	NA	NA	NA
rs10866823	rs10866823	8	21781629	GFRA2	NA	NA	0.415039	0.874843	NA	NA
rs11135789	rs11135789	8	21878607	GFRA2	NA	NA	-0.541881	0.820047	NA	NA
rs11204188	rs11204188	8	21494780	GFRA2	0.677861	0.514835	NA	NA	NA	NA
rs11782368	rs11782368	8	20903714	GFRA2	0.777696	0.847202	NA	NA	NA	NA
rs11787108	rs11787108	8	21096564	GFRA2	NA	NA	-0.478522	0.846976	NA	NA
rs11994391	rs11994391	8	22443220	GFRA2	-0.4131	0.868236	NA	NA	NA	NA
rs12541335	rs12541335	8	22088432	GFRA2	1.0155	0.598706	NA	NA	NA	NA
rs12541373	rs12541373	8	22088632	GFRA2	0.969831	0.757531	NA	NA	NA	NA
rs12543427	rs12543427	8	20800139	GFRA2	-0.597902	0.866093	NA	NA	NA	NA
rs1383573	rs1383573	8	21512427	GFRA2	-0.578459	0.65419	-0.500536	0.733227	NA	NA
rs1402648	rs1402648	8	20857659	GFRA2	-0.515618	0.841627	NA	NA	NA	NA
rs1402650	rs1402650	8	20894489	GFRA2	-1.07585	0.66397	NA	NA	NA	NA
rs1564480	rs1564480	8	21402658	GFRA2	NA	NA	-0.448681	0.825443	NA	NA
rs17495481	rs17495481	8	20831895	GFRA2	-0.889865	0.842696	NA	NA	NA	NA
rs2461488	rs58650134	8	22371858	GFRA2	0.532845	0.80245	0.465358	0.834314	NA	NA
rs2461493	rs2461493	8	22353569	GFRA2	NA	NA	-0.391175	0.872233	NA	NA
rs2469765	rs2469765	8	22414894	GFRA2	NA	NA	-0.40938	0.844558	NA	NA
rs4739267	rs4739267	8	21456774	GFRA2	0.44058	0.858235	NA	NA	NA	NA
rs4739289	rs4739289	8	21020953	GFRA2	NA	NA	1.22665	0.719827	NA	NA
rs4872512	NA	8	22439442	GFRA2	-0.56232	0.854915	NA	NA	NA	NA
rs57104113	rs57104113	8	21764064	GFRA2	NA	NA	-1.13881	0.642169	NA	NA
rs6586993	rs6586993	8	21500761	GFRA2	-0.835357	0.384162	NA	NA	NA	NA
rs7000415	rs7000415	8	20658230	GFRA2	NA	NA	-0.485202	0.857102	NA	NA
rs7003813	rs7003813	8	21699960	GFRA2	0.522511	0.835525	0.590258	0.697818	NA	NA
rs73537673	rs73537673	8	21700411	GFRA2	NA	NA	-0.546073	0.798102	NA	NA
rs73551721	rs73551721	8	22057320	GFRA2	-0.965664	0.763618	NA	NA	NA	NA
rs73672798	rs73672798	8	22459529	GFRA2	NA	NA	-0.975236	0.792991	NA	NA
rs75012578	rs75012578	8	20840384	GFRA2	NA	NA	0.454033	0.86932	NA	NA
rs7818819	rs7818819	8	21888853	GFRA2	NA	NA	0.43145	0.844558	NA	NA
rs7827093	rs7827093	8	22334610	GFRA2	0.376611	0.877365	NA	NA	NA	NA
rs7833213	rs7833213	8	22617296	GFRA2	NA	NA	-0.97572	0.821985	NA	NA
rs7836199	rs7836199	8	21058813	GFRA2	NA	NA	-0.642443	0.870376	NA	NA
rs7837276	rs7837276	8	20895899	GFRA2	0.767173	0.610325	NA	NA	NA	NA
rs7845192	rs7845192	8	21662813	GFRA2	-0.749573	0.871541	NA	NA	NA	NA
rs7846693	rs7846693	8	22617312	GFRA2	NA	NA	-0.852238	0.846053	NA	NA
rs896378	rs896378	8	22262321	GFRA2	0.532541	0.818757	NA	NA	NA	NA
rs896379	rs896379	8	22374200	GFRA2	0.537607	0.798435	0.501354	0.792259	NA	NA
rs9773568	rs9773568	8	21054454	GFRA2	NA	NA	-0.514651	0.743741	NA	NA
JHU_8.63040712	rs368219449	8	63040713	GGH	0.586826	0.86018	NA	NA	NA	NA
JHU_8.63265327	NA	8	63265328	GGH	NA	NA	-0.411686	0.800703	NA	NA
JHU_8.63776348	rs112062342	8	63776349	GGH	NA	NA	-0.955641	0.324927	NA	NA
JHU_8.63783328	NA	8	63783329	GGH	NA	NA	-0.324261	0.81085	NA	NA
JHU_8.63880712	rs12056836	8	63880713	GGH	NA	NA	0.485635	0.715903	NA	NA
JHU_8.63880818	rs12056838	8	63880819	GGH	NA	NA	0.485635	0.715903	NA	NA
JHU_8.63943053	rs12682385	8	63943054	GGH	0.428463	0.877365	NA	NA	NA	NA
JHU_8.64013486	rs72659853	8	64013487	GGH	0.572395	0.700919	NA	NA	NA	NA
JHU_8.64241984	rs143585665	8	64241985	GGH	-0.512496	0.834357	-0.856471	0.481876	NA	NA
JHU_8.64333597	rs72663809	8	64333598	GGH	-0.436903	0.877365	-0.855248	0.425348	NA	NA
JHU_8.64405488	rs6472109	8	64405489	GGH	NA	NA	-0.622009	0.789087	NA	NA
JHU_8.64686459	NA	8	64686460	GGH	0.569531	0.879105	NA	NA	NA	NA
JHU_8.64887672	rs58183070	8	64887673	GGH	NA	NA	-0.573518	0.834251	NA	NA
rs10102076	rs10102076	8	64177713	GGH	NA	NA	-0.437178	0.698733	NA	NA
rs1031551	rs1031551	8	63963847	GGH	NA	NA	0.419366	0.768994	NA	NA
rs1031552	rs1031552	8	63933190	GGH	0.494523	0.749744	NA	NA	NA	NA
rs111856192	rs111856192	8	64238744	GGH	0.512868	0.868821	NA	NA	NA	NA
rs113070261	NA	8	64573080	GGH	0.422702	0.863962	NA	NA	NA	NA
rs113571187	rs113571187	8	64773621	GGH	NA	NA	-0.479972	0.858038	NA	NA
rs114630884	rs114630884	8	63981355	GGH	-0.41038	0.809376	NA	NA	NA	NA
rs115185474	rs115185474	8	64624319	GGH	NA	NA	0.624595	0.793289	NA	NA
rs11545077	rs11545077	8	63951237	GGH	NA	NA	0.491558	0.853222	NA	NA
rs12056419	rs12056419	8	63882096	GGH	NA	NA	0.495519	0.680727	NA	NA
rs12675739	rs12675739	8	62961438	GGH	NA	NA	0.78741	0.762071	NA	NA
rs1377116	rs1377116	8	64476692	GGH	NA	NA	0.343207	0.821367	NA	NA
rs1431586	rs1431586	8	64390729	GGH	NA	NA	-0.447816	0.866915	NA	NA
rs1607129	rs1607129	8	63014705	GGH	0.24743	0.878626	NA	NA	NA	NA
rs16929812	rs16929812	8	63817743	GGH	-0.265753	0.831845	NA	NA	NA	NA
rs16930025	rs16930025	8	63893072	GGH	NA	NA	-0.430412	0.823715	NA	NA
rs16930602	rs16930602	8	64606687	GGH	NA	NA	0.379077	0.872233	NA	NA
rs201739227	rs201739227	8	64450638	GGH	-0.512496	0.834357	-0.856471	0.481876	NA	NA
rs28690102	rs28690102	8	64049945	GGH	0.294399	0.837418	NA	NA	NA	NA
rs4260884	rs4260884	8	63042872	GGH	0.586826	0.86018	NA	NA	NA	NA
rs6472099	rs6472099	8	64290407	GGH	NA	NA	0.586345	0.536654	NA	NA
rs6472116	rs6472116	8	64498360	GGH	0.290929	0.879105	NA	NA	NA	NA
rs67344323	rs67344323	8	64653461	GGH	NA	NA	-0.377421	0.8602	NA	NA
rs6980849	rs6980849	8	64428643	GGH	NA	NA	-0.622009	0.789087	NA	NA
rs7002834	NA	8	63114121	GGH	NA	NA	-0.3714	0.805832	NA	NA
rs7014064	rs7014064	8	64340262	GGH	NA	NA	0.424308	0.81543	NA	NA
rs7017562	rs7017562	8	64175348	GGH	NA	NA	0.295001	0.863082	NA	NA
rs72649343	rs72649343	8	63107178	GGH	0.666863	0.686555	NA	NA	NA	NA
rs72661731	rs72661731	8	64213919	GGH	-0.318376	0.811454	NA	NA	NA	NA
rs73262900	rs73262900	8	63845138	GGH	NA	NA	-0.561167	0.603792	NA	NA
rs73268911	rs73268911	8	63032530	GGH	-0.254304	0.880385	NA	NA	NA	NA
rs75293007	rs75293007	8	63240898	GGH	-0.730796	0.792902	NA	NA	NA	NA
rs75885214	rs75885214	8	64241849	GGH	NA	NA	0.514352	0.868906	NA	NA
rs7821634	rs7821634	8	63841046	GGH	-0.241682	0.879508	-0.325938	0.841163	NA	NA
rs78942366	NA	8	63322706	GGH	-0.511935	0.853336	NA	NA	NA	NA
rs80243606	rs80243606	8	64214198	GGH	NA	NA	0.488207	0.622063	NA	NA
rs896487	rs896487	8	63415156	GGH	0.340725	0.878511	NA	NA	NA	NA
rs921833	rs921833	8	63880370	GGH	NA	NA	0.495519	0.680727	NA	NA
JHU_8.40417736	rs62505394	8	40417737	GINS4	0.684469	0.602581	NA	NA	NA	NA
JHU_8.40810425	rs75490698	8	40810426	GINS4	-0.447006	0.870032	NA	NA	NA	NA
JHU_8.41073931	NA	8	41073932	GINS4	NA	NA	0.346568	0.834302	NA	NA
JHU_8.41080136	rs114811861	8	41080137	GINS4	NA	NA	-0.305764	0.797231	NA	NA
JHU_8.41127388	rs7013368	8	41127389	GINS4	NA	NA	0.189287	0.856013	NA	NA
JHU_8.41186872	rs10088544	8	41186873	GINS4	NA	NA	-0.346085	0.868699	NA	NA
JHU_8.41201247	rs6474330	8	41201248	GINS4	NA	NA	-0.198189	0.862127	NA	NA
JHU_8.41375661	rs6985387	8	41375662	GINS4	-0.723463	0.728716	NA	NA	NA	NA
JHU_8.41491610	NA	8	41491611	GINS4	-0.297345	0.873224	NA	NA	NA	NA
JHU_8.41712476	NA	8	41712477	GINS4	NA	NA	0.392606	0.574393	NA	NA
JHU_8.41734496	rs112872322	8	41734497	GINS4	-0.552279	0.857889	NA	NA	NA	NA
JHU_8.41851574	NA	8	41851575	GINS4	0.292104	0.881435	NA	NA	NA	NA
JHU_8.42015767	rs13249252	8	42015768	GINS4	0.284079	0.837674	NA	NA	NA	NA
JHU_8.42165798	rs7388194	8	42165799	GINS4	0.280528	0.849494	NA	NA	NA	NA
JHU_8.42227786	NA	8	42227787	GINS4	0.304482	0.859056	NA	NA	NA	NA
rs10097867	rs10097867	8	42236108	GINS4	0.27505	0.855278	NA	NA	NA	NA
rs10112489	rs10112489	8	40793533	GINS4	NA	NA	0.290302	0.802566	NA	NA
rs1050262	rs1050262	8	42026987	GINS4	0.284079	0.837674	NA	NA	NA	NA
rs1060730	rs1060730	8	41435260	GINS4	0.49472	0.866494	NA	NA	NA	NA
rs10958671	rs10958671	8	41151960	GINS4	NA	NA	-0.250172	0.791186	NA	NA
rs10958707	rs10958707	8	41997694	GINS4	0.267645	0.853743	NA	NA	NA	NA
rs117453302	rs117453302	8	42054607	GINS4	-0.352712	0.857264	NA	NA	NA	NA
rs11986055	rs11986055	8	42135178	GINS4	0.257953	0.874608	NA	NA	NA	NA
rs11986772	rs11986772	8	40963723	GINS4	NA	NA	0.227639	0.877162	NA	NA
rs13254926	rs13254926	8	41131170	GINS4	NA	NA	0.250567	0.709974	NA	NA
rs13270574	rs13270574	8	42001906	GINS4	0.296247	0.838103	NA	NA	NA	NA
rs13273224	rs13273224	8	41641624	GINS4	NA	NA	0.244088	0.819102	NA	NA
rs13275335	rs13275335	8	40745096	GINS4	NA	NA	0.300863	0.830475	NA	NA
rs1864379	rs1864379	8	40391112	GINS4	NA	NA	0.265354	0.851617	NA	NA
rs201953326	rs201953326	8	41066928	GINS4	NA	NA	-0.221051	0.840075	NA	NA
rs2032736	NA	8	41639266	GINS4	0.432895	0.875776	NA	NA	NA	NA
rs2272733	rs2272733	8	42157902	GINS4	0.351805	0.804234	NA	NA	NA	NA
rs2599676	rs2599676	8	40421761	GINS4	-0.369266	0.834357	NA	NA	NA	NA
rs28510568	rs28510568	8	42247345	GINS4	-0.299673	0.767492	NA	NA	NA	NA
rs3736649	rs3736649	8	42259299	GINS4	0.379223	0.663584	NA	NA	NA	NA
rs473235	rs473235	8	41573488	GINS4	0.483879	0.794162	NA	NA	NA	NA
rs492083	rs492083	8	41516790	GINS4	0.603741	0.803436	NA	NA	NA	NA
rs504574	NA	8	41553928	GINS4	0.432315	0.836282	NA	NA	NA	NA
rs60310037	rs60310037	8	41738704	GINS4	-0.431689	0.715317	NA	NA	NA	NA
rs60498868	rs60498868	8	40570482	GINS4	0.363561	0.851016	NA	NA	NA	NA
rs62509769	rs62509769	8	41435417	GINS4	NA	NA	0.273628	0.877708	NA	NA
rs6988608	rs6988608	8	41196098	GINS4	-0.338047	0.776065	NA	NA	NA	NA
rs6999814	rs6999814	8	41660854	GINS4	0.378734	0.879656	NA	NA	NA	NA
rs7000214	rs7000214	8	41744094	GINS4	0.441081	0.536658	NA	NA	NA	NA
rs72639796	rs72639796	8	40995841	GINS4	0.322174	0.854878	NA	NA	NA	NA
rs77329165	rs77329165	8	41569239	GINS4	-0.523476	0.859056	NA	NA	NA	NA
rs7829991	rs7829991	8	42103322	GINS4	0.252846	0.843677	NA	NA	NA	NA
rs7833775	rs7833775	8	41065434	GINS4	NA	NA	-0.221051	0.840075	NA	NA
rs8178688	rs8178688	8	42060134	GINS4	-0.348769	0.870935	NA	NA	NA	NA
rs8178730	rs8178730	8	42049856	GINS4	NA	NA	-0.291585	0.86349	NA	NA
JHU_8.143400339	rs6981645	8	143400340	GLI4	NA	NA	0.143548	0.879154	NA	NA
JHU_8.143446964	rs6583619	8	143446965	GLI4	NA	NA	-0.154574	0.805301	NA	NA
JHU_8.143446999	rs35709395	8	143447000	GLI4	NA	NA	0.164142	0.773774	NA	NA
JHU_8.143549569	NA	8	143549570	GLI4	-0.556094	0.791122	NA	NA	NA	NA
JHU_8.143556613	rs76305929	8	143556614	GLI4	-0.55041	0.768306	NA	NA	NA	NA
JHU_8.143914406	rs111688949	8	143914407	GLI4	-0.58123	0.800422	NA	NA	NA	NA
JHU_8.143994426	NA	8	143994427	GLI4	-0.297866	0.881328	NA	NA	NA	NA
JHU_8.143997934	NA	8	143997935	GLI4	NA	NA	-0.236219	0.506071	NA	NA
JHU_8.144060954	rs62524579	8	144060955	GLI4	NA	NA	-0.143538	0.797623	NA	NA
JHU_8.144220169	NA	8	144220170	GLI4	NA	NA	-0.337686	0.55175	NA	NA
JHU_8.144391929	NA	8	144391930	GLI4	NA	NA	-0.263836	0.834251	NA	NA
JHU_8.144516727	rs4874120	8	144516728	GLI4	0.232328	0.86322	NA	NA	NA	NA
JHU_8.144549889	rs147629077	8	144549890	GLI4	NA	NA	0.347908	0.747756	NA	NA
JHU_8.144553934	NA	8	144553935	GLI4	NA	NA	0.164093	0.752832	NA	NA
JHU_8.144635393	NA	8	144635394	GLI4	-0.306046	0.762301	NA	NA	NA	NA
JHU_8.144869796	rs7014307	8	144869797	GLI4	0.361048	0.880606	NA	NA	NA	NA
JHU_8.144881965	rs6558393	8	144881966	GLI4	-0.331668	0.666866	-0.151302	0.846405	NA	NA
JHU_8.144919393	NA	8	144919394	GLI4	-0.506303	0.687248	NA	NA	NA	NA
JHU_8.144929559	NA	8	144929560	GLI4	NA	NA	0.289444	0.8276	NA	NA
JHU_8.144935559	rs75356780	8	144935560	GLI4	NA	NA	-0.160757	0.868306	NA	NA
JHU_8.144980413	rs186846946	8	144980414	GLI4	-0.338708	0.71941	NA	NA	NA	NA
JHU_8.145025297	rs73715570	8	145025298	GLI4	NA	NA	-0.154188	0.825443	NA	NA
JHU_8.145222784	rs113658888	8	145222785	GLI4	-0.31211	0.85984	NA	NA	NA	NA
rs10108843	rs10108843	8	144007565	GLI4	NA	NA	-0.219032	0.663542	NA	NA
rs10112094	rs10112094	8	144237533	GLI4	NA	NA	0.25214	0.872285	NA	NA
rs111841846	NA	8	144889902	GLI4	-0.341839	0.822708	-0.205716	0.803455	NA	NA
rs114099899	rs114099899	8	143922642	GLI4	NA	NA	-0.346225	0.770932	NA	NA
rs114562237	rs114562237	8	144164898	GLI4	-0.35373	0.86189	NA	NA	NA	NA
rs114870692	rs114870692	8	145089060	GLI4	-0.292692	0.873208	NA	NA	NA	NA
rs11778556	rs11778556	8	144927272	GLI4	NA	NA	0.151454	0.834236	NA	NA
rs11991278	rs11991278	8	144001245	GLI4	NA	NA	0.151714	0.771374	NA	NA
rs12155758	rs12155758	8	143765885	GLI4	NA	NA	-0.174476	0.879222	NA	NA
rs12677473	rs12677473	8	144756386	GLI4	NA	NA	0.132299	0.8515	NA	NA
rs12680363	rs12680363	8	144201854	GLI4	-0.227866	0.878227	NA	NA	NA	NA
rs12682623	NA	8	143535189	GLI4	NA	NA	-0.120442	0.877307	NA	NA
rs13265349	rs13265349	8	143416412	GLI4	NA	NA	0.207826	0.58823	NA	NA
rs142582579	rs142582579	8	144025469	GLI4	NA	NA	0.137282	0.834261	NA	NA
rs1799998	rs1799998	8	143999600	GLI4	NA	NA	-0.236219	0.506071	NA	NA
rs201179162	rs201179162	8	144142918	GLI4	-0.543629	0.778737	NA	NA	NA	NA
rs2467893	rs2467893	8	144411843	GLI4	0.282144	0.840855	NA	NA	NA	NA
rs34796425	rs34796425	8	144484051	GLI4	-0.638983	0.561659	NA	NA	NA	NA
rs35198054	rs35198054	8	143670348	GLI4	0.280535	0.772836	NA	NA	NA	NA
rs35657405	rs35657405	8	144716569	GLI4	NA	NA	-0.128323	0.877569	NA	NA
rs364417	rs364417	8	144555491	GLI4	NA	NA	0.137767	0.867735	NA	NA
rs390308	rs390308	8	144544883	GLI4	NA	NA	0.281625	0.632398	NA	NA
rs4072459	rs4072459	8	144807456	GLI4	-0.314154	0.716522	NA	NA	NA	NA
rs4133141	rs4133141	8	144244764	GLI4	NA	NA	-0.149159	0.775425	NA	NA
rs4544	rs4544	8	143994806	GLI4	NA	NA	-0.193991	0.387499	NA	NA
rs4736319	rs4736319	8	143984880	GLI4	-0.311552	0.795347	NA	NA	NA	NA
rs4736350	rs4736350	8	143969032	GLI4	-0.246403	0.872957	NA	NA	NA	NA
rs4873792	rs4873792	8	144482856	GLI4	NA	NA	-0.121469	0.875141	NA	NA
rs4874111	NA	8	144486653	GLI4	NA	NA	-0.146191	0.780777	NA	NA
rs4874147	rs4874147	8	144620183	GLI4	-0.348648	0.830424	NA	NA	NA	NA
rs4977077	rs4977077	8	143629324	GLI4	0.215925	0.880511	NA	NA	NA	NA
rs5297	rs5297	8	143955657	GLI4	-0.348452	0.805876	NA	NA	NA	NA
rs5313	rs5313	8	143994253	GLI4	NA	NA	0.151714	0.771374	NA	NA
rs59317133	rs59317133	8	144857060	GLI4	-0.295377	0.830875	NA	NA	NA	NA
rs6583623	rs6583623	8	143480669	GLI4	NA	NA	0.211743	0.458103	NA	NA
rs6583634	rs6583634	8	143549588	GLI4	0.202943	0.857889	NA	NA	NA	NA
rs6651422	rs6651422	8	144376881	GLI4	NA	NA	-0.131643	0.857826	NA	NA
rs6985555	rs6985555	8	144905947	GLI4	NA	NA	-0.127635	0.859479	NA	NA
rs73374218	rs73374218	8	144242988	GLI4	NA	NA	-0.160594	0.840917	NA	NA
rs73715227	rs73715227	8	143895114	GLI4	0.382141	0.857041	NA	NA	NA	NA
rs73717915	rs73717915	8	144067542	GLI4	NA	NA	0.123028	0.873465	NA	NA
rs7386087	NA	8	144261356	GLI4	NA	NA	0.282408	0.614627	NA	NA
rs7386358	rs7386358	8	143585398	GLI4	0.239298	0.845359	NA	NA	NA	NA
rs74534632	rs74534632	8	144065066	GLI4	-0.575343	0.661033	NA	NA	NA	NA
rs7816010	rs7816010	8	143912840	GLI4	NA	NA	0.118466	0.858717	NA	NA
rs7831617	rs7831617	8	144002283	GLI4	NA	NA	-0.236219	0.506071	NA	NA
rs7835613	rs7835613	8	143682428	GLI4	NA	NA	-0.145698	0.853592	NA	NA
rs7837059	NA	8	143614478	GLI4	0.305294	0.636976	NA	NA	NA	NA
rs79739858	rs79739858	8	144133970	GLI4	NA	NA	-0.215149	0.874349	NA	NA
JHU_8.24350995	rs73672220	8	24350996	GNRH1	-0.580783	0.81902	NA	NA	NA	NA
JHU_8.24351003	rs199986105	8	24351004	GNRH1	-0.580783	0.81902	NA	NA	NA	NA
JHU_8.24547375	rs4641074	8	24547376	GNRH1	-0.427444	0.881051	NA	NA	NA	NA
JHU_8.25228021	rs2960176	8	25228022	GNRH1	0.440106	0.880014	NA	NA	NA	NA
JHU_8.25390438	rs147621993	8	25390439	GNRH1	NA	NA	-0.500647	0.860397	NA	NA
JHU_8.25413378	NA	8	25413379	GNRH1	-0.514336	0.872839	NA	NA	NA	NA
JHU_8.25452706	rs150627974	8	25452707	GNRH1	NA	NA	-0.896807	0.734827	NA	NA
JHU_8.25651269	NA	8	25651270	GNRH1	0.431425	0.859246	NA	NA	NA	NA
JHU_8.25708395	rs1773670	8	25708396	GNRH1	0.692829	0.864037	NA	NA	NA	NA
JHU_8.25737468	rs12677091	8	25737469	GNRH1	NA	NA	-0.715553	0.803979	NA	NA
JHU_8.25844575	rs6982017	8	25844576	GNRH1	NA	NA	-0.286372	0.851376	NA	NA
JHU_8.26019752	rs12114517	8	26019753	GNRH1	0.530211	0.847398	NA	NA	NA	NA
JHU_8.26156783	NA	8	26156784	GNRH1	-1.12043	0.567239	NA	NA	NA	NA
JHU_8.26280072	rs77772707	8	26280073	GNRH1	-0.867481	0.720467	NA	NA	NA	NA
rs10081452	rs10081452	8	25488542	GNRH1	NA	NA	-0.558484	0.832105	NA	NA
rs10283360	rs10283360	8	25021361	GNRH1	NA	NA	0.335022	0.874441	NA	NA
rs10866842	rs10866842	8	25269277	GNRH1	NA	NA	-0.278051	0.875141	NA	NA
rs115875864	rs115875864	8	25317987	GNRH1	NA	NA	-0.488466	0.780975	NA	NA
rs11781208	rs11781208	8	25740411	GNRH1	NA	NA	-0.715553	0.803979	NA	NA
rs11992444	rs11992444	8	25464690	GNRH1	-0.429152	0.811349	NA	NA	NA	NA
rs13255694	rs13255694	8	24339679	GNRH1	-1.32557	0.631237	NA	NA	NA	NA
rs13257008	rs13257008	8	25649192	GNRH1	NA	NA	0.359668	0.880377	NA	NA
rs13269936	rs13269936	8	25938238	GNRH1	NA	NA	0.374185	0.879446	NA	NA
rs1510758	rs1510758	8	25061807	GNRH1	-0.470027	0.877121	NA	NA	NA	NA
rs16860	rs16860	8	26023906	GNRH1	-0.518687	0.855127	0.422329	0.819026	NA	NA
rs17052243	rs17052243	8	24463570	GNRH1	0.487893	0.87067	NA	NA	NA	NA
rs17052301	rs17052301	8	24507713	GNRH1	0.437319	0.873039	NA	NA	NA	NA
rs17053615	rs17053615	8	25264997	GNRH1	NA	NA	0.650571	0.866886	NA	NA
rs17054044	rs17054044	8	25484013	GNRH1	NA	NA	-0.329265	0.877867	NA	NA
rs17054131	rs17054131	8	25523455	GNRH1	-0.529592	0.861049	NA	NA	NA	NA
rs17054477	rs17054477	8	25708131	GNRH1	0.692829	0.864037	NA	NA	NA	NA
rs196841	rs196841	8	24791208	GNRH1	-0.751944	0.814601	NA	NA	NA	NA
rs2170483	rs2170483	8	26133566	GNRH1	-0.816661	0.831922	NA	NA	NA	NA
rs2320783	rs2320783	8	25009089	GNRH1	-0.636554	0.735706	0.531954	0.599203	NA	NA
rs2433087	rs2433087	8	25530507	GNRH1	NA	NA	-0.658053	0.825537	NA	NA
rs2467707	rs2467707	8	25541866	GNRH1	NA	NA	-0.650593	0.749313	NA	NA
rs2467710	rs2467710	8	25537505	GNRH1	-0.477578	0.877768	-0.369692	0.870788	NA	NA
rs2607611	rs2607611	8	24606874	GNRH1	-0.409121	0.87171	NA	NA	NA	NA
rs2712777	rs2712777	8	24487211	GNRH1	-0.773398	0.542762	NA	NA	NA	NA
rs28653053	rs28653053	8	26069098	GNRH1	-0.615741	0.848339	NA	NA	NA	NA
rs28669816	rs28669816	8	25821571	GNRH1	NA	NA	0.721366	0.825769	NA	NA
rs2874355	rs2874355	8	24967468	GNRH1	-0.521339	0.77586	NA	NA	NA	NA
rs2952027	rs2952027	8	25966253	GNRH1	NA	NA	0.401995	0.695234	NA	NA
rs2960175	rs2960175	8	25254961	GNRH1	NA	NA	-0.294738	0.872233	NA	NA
rs35846552	rs35846552	8	25234420	GNRH1	0.488231	0.853475	NA	NA	NA	NA
rs3860834	rs3860834	8	24858793	GNRH1	-0.891374	0.853562	NA	NA	NA	NA
rs4570167	rs4570167	8	25769324	GNRH1	0.715159	0.860297	NA	NA	NA	NA
rs4610756	rs4610756	8	25445375	GNRH1	-0.726096	0.317468	NA	NA	NA	NA
rs4871923	rs4871923	8	24550474	GNRH1	-0.401822	0.869124	NA	NA	NA	NA
rs4872412	rs4872412	8	25978851	GNRH1	NA	NA	-0.54129	0.861313	NA	NA
rs62494160	NA	8	26134895	GNRH1	NA	NA	-0.36401	0.878065	NA	NA
rs6557859	rs6557859	8	25651493	GNRH1	0.433443	0.857573	NA	NA	NA	NA
rs6557882	rs6557882	8	25982665	GNRH1	-0.609295	0.819333	NA	NA	NA	NA
rs7000178	rs7000178	8	25836281	GNRH1	-0.424113	0.85602	NA	NA	NA	NA
rs7003271	rs7003271	8	24725705	GNRH1	NA	NA	-0.303979	0.863122	NA	NA
rs7012896	rs7012896	8	24283237	GNRH1	0.436898	0.832657	NA	NA	NA	NA
rs7828851	rs7828851	8	25519212	GNRH1	NA	NA	0.377671	0.877101	NA	NA
rs78835835	rs78835835	8	25795615	GNRH1	-0.909314	0.833288	NA	NA	NA	NA
rs879958	rs879958	8	24971005	GNRH1	-0.605178	0.711254	NA	NA	NA	NA
rs901170	rs901170	8	25770276	GNRH1	0.715159	0.860297	NA	NA	NA	NA
rs902847	rs902847	8	24367198	GNRH1	-0.403127	0.878181	NA	NA	NA	NA
rs984923	rs984923	8	24634770	GNRH1	-1.27972	0.0928591	NA	NA	NA	NA
rs990463	rs990463	8	24345959	GNRH1	-0.437493	0.862653	NA	NA	NA	NA
JHU_8.40417736	rs62505394	8	40417737	GOLGA7	0.208104	0.807191	NA	NA	NA	NA
JHU_8.40542642	NA	8	40542643	GOLGA7	-0.102325	0.838175	NA	NA	NA	NA
JHU_8.40570973	rs370800780	8	40570974	GOLGA7	NA	NA	0.108938	0.844319	NA	NA
JHU_8.40696518	rs73675731	8	40696519	GOLGA7	NA	NA	-0.13725	0.870683	NA	NA
JHU_8.41345569	NA	8	41345570	GOLGA7	NA	NA	0.0561656	0.873968	NA	NA
JHU_8.41577749	rs76507739	8	41577750	GOLGA7	-0.185025	0.8762	NA	NA	NA	NA
JHU_8.41649438	rs55694640	8	41649439	GOLGA7	0.192927	0.807754	NA	NA	NA	NA
JHU_8.42295602	NA	8	42295603	GOLGA7	0.269902	0.778012	NA	NA	NA	NA
kgp9424196	rs3763510	8	42274960	GOLGA7	0.135893	0.871886	0.118197	0.669445	NA	NA
rs10108063	rs10108063	8	41102437	GOLGA7	NA	NA	0.0738705	0.759371	NA	NA
rs10109434	rs10109434	8	41169496	GOLGA7	NA	NA	-0.06315	0.816055	NA	NA
rs10111604	rs10111604	8	41727736	GOLGA7	-0.124589	0.740784	NA	NA	NA	NA
rs1043869	rs1043869	8	41367608	GOLGA7	NA	NA	0.0644778	0.879076	NA	NA
rs1060730	rs1060730	8	41435260	GOLGA7	0.19996	0.840095	NA	NA	NA	NA
rs115335137	rs115335137	8	40395543	GOLGA7	-0.166469	0.868189	NA	NA	NA	NA
rs16875489	rs16875489	8	40674287	GOLGA7	0.190483	0.87067	NA	NA	NA	NA
rs16890874	rs16890874	8	41691331	GOLGA7	NA	NA	0.0953733	0.874219	NA	NA
rs2599676	rs2599676	8	40421761	GOLGA7	NA	NA	0.0972807	0.776239	NA	NA
rs28510568	rs28510568	8	42247345	GOLGA7	-0.0947854	0.85561	NA	NA	NA	NA
rs28535733	rs28535733	8	41824783	GOLGA7	-0.108976	0.87067	NA	NA	NA	NA
rs4236921	rs4236921	8	41948949	GOLGA7	0.155501	0.851094	NA	NA	NA	NA
rs4368963	rs4368963	8	42344238	GOLGA7	NA	NA	-0.0990286	0.855005	NA	NA
rs4576415	rs4576415	8	40542986	GOLGA7	-0.0942727	0.862114	NA	NA	NA	NA
rs473235	rs473235	8	41573488	GOLGA7	NA	NA	-0.10011	0.858562	NA	NA
rs6474274	rs6474274	8	40596858	GOLGA7	0.132814	0.871104	NA	NA	NA	NA
rs6988608	rs6988608	8	41196098	GOLGA7	NA	NA	0.0638901	0.878693	NA	NA
rs6989331	rs6989331	8	41697078	GOLGA7	NA	NA	-0.0841558	0.756264	NA	NA
rs6993510	rs6993510	8	41702610	GOLGA7	NA	NA	-0.0690277	0.85684	NA	NA
rs7011811	rs7011811	8	40895774	GOLGA7	0.115489	0.855278	NA	NA	NA	NA
rs7014871	rs7014871	8	41170482	GOLGA7	0.101844	0.833123	NA	NA	NA	NA
rs73623810	rs73623810	8	42243344	GOLGA7	0.139896	0.866347	0.121371	0.648572	NA	NA
rs73675069	rs73675069	8	42296992	GOLGA7	0.103541	0.853475	NA	NA	NA	NA
rs74642919	rs10889205	8	40705726	GOLGA7	NA	NA	0.122162	0.866092	NA	NA
rs753132	rs753132	8	40387510	GOLGA7	NA	NA	-0.0997524	0.845598	NA	NA
rs7817426	rs7817426	8	40773508	GOLGA7	NA	NA	-0.0908975	0.743724	NA	NA
rs7820693	rs7820693	8	40530330	GOLGA7	-0.140577	0.863508	NA	NA	NA	NA
rs7823157	rs7823157	8	40732000	GOLGA7	NA	NA	0.0872956	0.810736	NA	NA
rs7837636	rs7837636	8	40889973	GOLGA7	NA	NA	0.0766582	0.810528	NA	NA
rs79469828	rs79469828	8	40962502	GOLGA7	NA	NA	-0.0708342	0.858116	NA	NA
rs79650131	rs79650131	8	42337441	GOLGA7	NA	NA	0.093576	0.385346	NA	NA
rs8178730	rs8178730	8	42049856	GOLGA7	0.142629	0.879632	NA	NA	NA	NA
rs9694405	rs9694405	8	41160275	GOLGA7	NA	NA	-0.0751763	0.822415	NA	NA
JHU_8.144162821	rs144027843	8	144162822	GPAA1	0.282532	0.820042	NA	NA	NA	NA
JHU_8.144220169	NA	8	144220170	GPAA1	-0.258754	0.833053	-0.290943	0.740346	NA	NA
JHU_8.144256020	rs10448085	8	144256021	GPAA1	NA	NA	-0.157922	0.84851	NA	NA
JHU_8.144365349	NA	8	144365350	GPAA1	NA	NA	-0.321537	0.808586	NA	NA
JHU_8.144881965	rs6558393	8	144881966	GPAA1	0.163435	0.826	NA	NA	NA	NA
JHU_8.144980413	rs186846946	8	144980414	GPAA1	0.165475	0.846671	NA	NA	NA	NA
JHU_8.145090473	rs112053939	8	145090474	GPAA1	-0.215124	0.810098	NA	NA	NA	NA
JHU_8.145596711	NA	8	145596712	GPAA1	0.302394	0.825433	NA	NA	NA	NA
JHU_8.145783978	rs369391195	8	145783979	GPAA1	-0.131561	0.878481	NA	NA	NA	NA
exm728912	NA	8	144946271	GPAA1	-0.220639	0.838917	NA	NA	NA	NA
exm733506	rs80106055	8	145750072	GPAA1	-0.241901	0.86939	-0.282012	0.787318	NA	NA
kgp20080100	NA	8	144942305	GPAA1	-0.245005	0.832314	NA	NA	NA	NA
rs10087900	rs10087900	8	144303418	GPAA1	0.246193	0.652043	0.194751	0.821508	NA	NA
rs10097337	rs10097337	8	144690886	GPAA1	NA	NA	-0.160906	0.787965	NA	NA
rs10106828	NA	8	144467929	GPAA1	0.159519	0.859023	0.172857	0.811133	NA	NA
rs10112094	rs10112094	8	144237533	GPAA1	NA	NA	0.289252	0.815031	NA	NA
rs112179219	rs112179219	8	145664451	GPAA1	NA	NA	-0.211567	0.872924	NA	NA
rs116801634	rs116801634	8	145225343	GPAA1	0.194554	0.87067	NA	NA	NA	NA
rs11782029	rs11782029	8	144224593	GPAA1	NA	NA	0.144102	0.817844	NA	NA
rs11984614	rs11984614	8	144706447	GPAA1	NA	NA	-0.119389	0.855474	NA	NA
rs11988651	rs11988651	8	145818782	GPAA1	-0.136828	0.874015	NA	NA	NA	NA
rs11997608	rs11997608	8	145785009	GPAA1	-0.131561	0.878481	NA	NA	NA	NA
rs1476233	rs1476233	8	145761188	GPAA1	-0.122583	0.865448	NA	NA	NA	NA
rs2721195	rs2721195	8	145677011	GPAA1	-0.134575	0.856024	NA	NA	NA	NA
rs2958506	rs2958506	8	145907087	GPAA1	-0.168282	0.809218	NA	NA	NA	NA
rs34257756	rs34257756	8	144707785	GPAA1	0.12587	0.840855	NA	NA	NA	NA
rs35635164	rs35635164	8	145957924	GPAA1	-0.178535	0.819561	NA	NA	NA	NA
rs390308	rs390308	8	144544883	GPAA1	NA	NA	0.220425	0.837359	NA	NA
rs4570175	rs4570175	8	144333315	GPAA1	NA	NA	-0.268375	0.572112	NA	NA
rs4874167	NA	8	144684474	GPAA1	NA	NA	0.158273	0.717033	NA	NA
rs55895668	rs55895668	8	145001031	GPAA1	-0.175555	0.88029	NA	NA	NA	NA
rs67286843	rs67286843	8	144717918	GPAA1	NA	NA	-0.176734	0.78388	NA	NA
rs73369359	rs73369359	8	144735429	GPAA1	NA	NA	-0.224936	0.779812	NA	NA
rs73374218	rs73374218	8	144242988	GPAA1	NA	NA	-0.150496	0.865759	NA	NA
rs73374288	rs73374288	8	144280025	GPAA1	-0.182538	0.882413	NA	NA	NA	NA
rs73379119	rs73379119	8	145090600	GPAA1	-0.215124	0.810098	NA	NA	NA	NA
rs7460860	rs7460860	8	144304941	GPAA1	0.138535	0.853336	NA	NA	NA	NA
rs75840042	rs75840042	8	144307002	GPAA1	0.237431	0.843173	0.245858	0.815752	NA	NA
rs7819483	rs7819483	8	144351394	GPAA1	NA	NA	-0.135802	0.852458	NA	NA
rs9004	rs9004	8	146068322	GPAA1	-0.168758	0.797195	NA	NA	NA	NA
JHU_8.40542642	NA	8	40542643	GPAT4	-0.217949	0.756521	NA	NA	NA	NA
JHU_8.40694980	rs11989525	8	40694981	GPAT4	NA	NA	0.12497	0.854324	NA	NA
JHU_8.41649438	rs55694640	8	41649439	GPAT4	0.420666	0.663869	NA	NA	NA	NA
rs10103250	rs10103250	8	41951881	GPAT4	NA	NA	0.0839333	0.83003	NA	NA
rs1060730	rs1060730	8	41435260	GPAT4	0.451423	0.710339	NA	NA	NA	NA
rs10958680	rs10958680	8	41228458	GPAT4	-0.260717	0.779901	NA	NA	NA	NA
rs11774662	rs11774662	8	41137442	GPAT4	0.256566	0.838335	NA	NA	NA	NA
rs11781404	rs11781404	8	40620539	GPAT4	-0.235501	0.838103	NA	NA	NA	NA
rs11996523	rs11996523	8	40996160	GPAT4	NA	NA	0.0922133	0.879076	NA	NA
rs11997827	rs11997827	8	41621903	GPAT4	NA	NA	-0.0910254	0.877569	NA	NA
rs13270574	rs13270574	8	42001906	GPAT4	NA	NA	0.0716678	0.877569	NA	NA
rs13273224	rs13273224	8	41641624	GPAT4	NA	NA	0.10388	0.728853	NA	NA
rs1562906	rs1562906	8	40442938	GPAT4	0.266342	0.876119	NA	NA	NA	NA
rs1584681	rs1584681	8	40515331	GPAT4	NA	NA	0.0826807	0.856631	NA	NA
rs1823643	rs1823643	8	40515088	GPAT4	NA	NA	0.0826807	0.856631	NA	NA
rs2055948	rs2055948	8	40787179	GPAT4	NA	NA	-0.171749	0.812233	NA	NA
rs2599658	rs2599658	8	40501168	GPAT4	NA	NA	-0.123006	0.437964	NA	NA
rs2599672	rs2599672	8	40527778	GPAT4	-0.16374	0.865499	NA	NA	NA	NA
rs2722425	rs2722425	8	40484239	GPAT4	NA	NA	0.0911284	0.729363	NA	NA
rs2923419	rs2923419	8	42466416	GPAT4	0.264811	0.855567	NA	NA	NA	NA
rs4257991	rs4257991	8	41385848	GPAT4	NA	NA	-0.097529	0.849472	NA	NA
rs4368963	rs4368963	8	42344238	GPAT4	NA	NA	-0.1209	0.820589	NA	NA
rs4576415	rs4576415	8	40542986	GPAT4	-0.201395	0.799073	NA	NA	NA	NA
rs492083	rs492083	8	41516790	GPAT4	0.414351	0.810831	NA	NA	NA	NA
rs56244090	rs56244090	8	40865423	GPAT4	NA	NA	-0.155766	0.580899	NA	NA
rs61412814	rs61412814	8	41121027	GPAT4	NA	NA	-0.129291	0.775942	NA	NA
rs62642270	rs62642270	8	40998208	GPAT4	0.216943	0.879672	NA	NA	NA	NA
rs6988608	rs6988608	8	41196098	GPAT4	NA	NA	-0.0730582	0.876138	NA	NA
rs6990159	rs6990159	8	42404822	GPAT4	-0.23167	0.866225	NA	NA	NA	NA
rs7008906	rs7008906	8	41846687	GPAT4	NA	NA	0.086469	0.86132	NA	NA
rs7011811	rs7011811	8	40895774	GPAT4	0.252493	0.770765	NA	NA	NA	NA
rs72639796	rs72639796	8	40995841	GPAT4	0.254589	0.797541	NA	NA	NA	NA
rs73609591	rs73609591	8	40511603	GPAT4	NA	NA	0.0838411	0.88108	NA	NA
rs73676088	rs73676088	8	40851601	GPAT4	NA	NA	-0.155766	0.580899	NA	NA
rs747417	rs747417	8	41158004	GPAT4	-0.229827	0.814034	NA	NA	NA	NA
rs7814391	rs7814391	8	41181421	GPAT4	NA	NA	-0.0765997	0.857826	NA	NA
rs7820693	rs7820693	8	40530330	GPAT4	-0.277151	0.838901	NA	NA	NA	NA
rs7833815	rs7833815	8	40493000	GPAT4	NA	NA	0.0838411	0.88108	NA	NA
rs7837156	rs16972058	8	42057370	GPAT4	NA	NA	-0.104847	0.784306	NA	NA
rs9694405	rs9694405	8	41160275	GPAT4	NA	NA	-0.0746658	0.87502	NA	NA
rs975198	rs975198	8	41226815	GPAT4	-0.260717	0.779901	NA	NA	NA	NA
JHU_8.143363259	rs57310109	8	143363260	GPIHBP1	0.698774	0.799768	NA	NA	NA	NA
JHU_8.143368483	NA	8	143368484	GPIHBP1	0.705209	0.790032	NA	NA	NA	NA
JHU_8.143593810	rs73714310	8	143593811	GPIHBP1	NA	NA	0.858369	0.859675	NA	NA
JHU_8.143846897	rs13278757	8	143846898	GPIHBP1	0.536539	0.784701	NA	NA	NA	NA
JHU_8.143857207	rs2304397	8	143857208	GPIHBP1	0.754253	0.868978	NA	NA	NA	NA
JHU_8.144018062	rs139493716	8	144018063	GPIHBP1	-1.03702	0.84385	NA	NA	NA	NA
JHU_8.144205034	rs115388854	8	144205035	GPIHBP1	0.467598	0.876754	NA	NA	NA	NA
JHU_8.144256020	rs10448085	8	144256021	GPIHBP1	NA	NA	-0.537168	0.880784	NA	NA
JHU_8.144281272	rs73374289	8	144281273	GPIHBP1	0.801135	0.828165	NA	NA	NA	NA
JHU_8.144365349	NA	8	144365350	GPIHBP1	1.05922	0.873987	NA	NA	NA	NA
JHU_8.144717032	rs56994129	8	144717033	GPIHBP1	0.592907	0.853597	NA	NA	NA	NA
JHU_8.144855497	NA	8	144855498	GPIHBP1	NA	NA	-0.782716	0.589018	NA	NA
JHU_8.144856358	NA	8	144856359	GPIHBP1	NA	NA	-0.661435	0.741049	NA	NA
JHU_8.144881965	rs6558393	8	144881966	GPIHBP1	NA	NA	-0.697365	0.715919	NA	NA
JHU_8.144987933	rs6999129	8	144987934	GPIHBP1	-0.557007	0.832503	NA	NA	NA	NA
JHU_8.145180963	rs58703742	8	145180964	GPIHBP1	NA	NA	-0.639374	0.760978	NA	NA
JHU_8.145215463	NA	8	145215464	GPIHBP1	NA	NA	-0.739044	0.596667	NA	NA
exm724880	rs10100935	8	143425720	GPIHBP1	0.893802	0.870957	NA	NA	NA	NA
exm727500	NA	8	144775871	GPIHBP1	-0.672643	0.548469	NA	NA	NA	NA
exm727763	NA	8	144808293	GPIHBP1	1.16718	0.837102	NA	NA	NA	NA
exm730704	NA	8	145113241	GPIHBP1	NA	NA	0.530993	0.861056	NA	NA
kgp5393770	rs7014582	8	144990528	GPIHBP1	NA	NA	0.757736	0.803139	NA	NA
kgp5608220	NA	8	143955273	GPIHBP1	NA	NA	0.470915	0.856179	NA	NA
rs10087900	rs10087900	8	144303418	GPIHBP1	-1.10306	0.373041	NA	NA	NA	NA
rs10112094	rs10112094	8	144237533	GPIHBP1	0.944642	0.879105	NA	NA	NA	NA
rs114442965	NA	8	143546714	GPIHBP1	0.910427	0.877564	NA	NA	NA	NA
rs11777239	rs11777239	8	145031265	GPIHBP1	0.506363	0.880902	NA	NA	NA	NA
rs11779776	rs11779776	8	145072539	GPIHBP1	NA	NA	-0.572001	0.852292	NA	NA
rs11990514	rs11990514	8	144223556	GPIHBP1	NA	NA	0.768024	0.850739	NA	NA
rs12549830	rs12549830	8	144784688	GPIHBP1	NA	NA	0.685938	0.821811	NA	NA
rs12680363	rs12680363	8	144201854	GPIHBP1	0.537922	0.86791	NA	NA	NA	NA
rs13264958	rs13264958	8	144371291	GPIHBP1	-0.819466	0.85583	NA	NA	NA	NA
rs13281215	rs13281215	8	144216966	GPIHBP1	0.704536	0.830875	NA	NA	NA	NA
rs13281622	rs13281622	8	143599631	GPIHBP1	NA	NA	-0.558012	0.879011	NA	NA
rs1369452	rs1369452	8	143848302	GPIHBP1	0.908622	0.832657	NA	NA	NA	NA
rs2467893	rs2467893	8	144411843	GPIHBP1	NA	NA	-0.716197	0.763314	NA	NA
rs28542893	rs28542893	8	144206974	GPIHBP1	0.581204	0.828316	NA	NA	NA	NA
rs34819224	rs34819224	8	145223288	GPIHBP1	NA	NA	-0.614321	0.857102	NA	NA
rs35657405	rs35657405	8	144716569	GPIHBP1	NA	NA	0.519049	0.854076	NA	NA
rs3808493	NA	8	143854600	GPIHBP1	NA	NA	0.487517	0.876496	NA	NA
rs4076358	rs4076358	8	144910239	GPIHBP1	NA	NA	1.08673	0.833017	NA	NA
rs4133141	rs4133141	8	144244764	GPIHBP1	NA	NA	-0.506918	0.833506	NA	NA
rs4325021	rs4325021	8	143374261	GPIHBP1	NA	NA	-0.503105	0.880618	NA	NA
rs4641188	rs4641188	8	143349433	GPIHBP1	0.97549	0.769152	NA	NA	NA	NA
rs4736346	rs4736346	8	143951849	GPIHBP1	NA	NA	0.47807	0.850909	NA	NA
rs4874112	rs4874112	8	144501198	GPIHBP1	NA	NA	0.940354	0.696211	NA	NA
rs4875037	rs4875037	8	144771114	GPIHBP1	0.589994	0.753335	NA	NA	NA	NA
rs4977188	rs4977188	8	144956464	GPIHBP1	-0.684799	0.877867	NA	NA	NA	NA
rs4977189	rs4977189	8	144956400	GPIHBP1	-0.677142	0.777347	NA	NA	NA	NA
rs55720379	rs55720379	8	143398225	GPIHBP1	NA	NA	-0.560521	0.811782	NA	NA
rs55895668	rs55895668	8	145001031	GPIHBP1	NA	NA	0.660736	0.875063	NA	NA
rs59892509	rs59892509	8	144278923	GPIHBP1	-1.01419	0.781285	NA	NA	NA	NA
rs60326992	rs60326992	8	144987675	GPIHBP1	0.777453	0.856273	NA	NA	NA	NA
rs60749324	NA	8	144906442	GPIHBP1	NA	NA	1.17159	0.789714	NA	NA
rs62523445	rs2273323	8	144289461	GPIHBP1	-0.556134	0.867679	NA	NA	NA	NA
rs7011172	rs7011172	8	144312990	GPIHBP1	-0.574115	0.774007	NA	NA	NA	NA
rs71516700	rs71516700	8	143586974	GPIHBP1	NA	NA	0.857776	0.801583	NA	NA
rs72703721	rs72703721	8	144466338	GPIHBP1	-1.10024	0.821895	NA	NA	NA	NA
rs73374218	rs73374218	8	144242988	GPIHBP1	NA	NA	-0.600988	0.84265	NA	NA
rs73374288	rs73374288	8	144280025	GPIHBP1	0.732087	0.864609	NA	NA	NA	NA
rs73714107	NA	8	143355875	GPIHBP1	1.12833	0.7253	NA	NA	NA	NA
rs7386136	NA	8	143602679	GPIHBP1	0.469529	0.848983	NA	NA	NA	NA
rs7462015	rs7462015	8	144090238	GPIHBP1	-0.525267	0.83388	NA	NA	NA	NA
rs77823953	NA	8	143524185	GPIHBP1	1.42344	0.745351	NA	NA	NA	NA
rs7834418	rs7834418	8	144614515	GPIHBP1	0.642348	0.805781	NA	NA	NA	NA
rs78809179	rs78809179	8	144501463	GPIHBP1	NA	NA	0.940354	0.696211	NA	NA
rs9720889	rs9720889	8	145286483	GPIHBP1	NA	NA	0.518814	0.835656	NA	NA
JHU_8.144869139	rs56807410	8	144869140	GPT	NA	NA	-0.637329	0.792078	NA	NA
JHU_8.144929559	NA	8	144929560	GPT	NA	NA	-0.973196	0.851702	NA	NA
JHU_8.145090473	rs112053939	8	145090474	GPT	-0.798053	0.844078	NA	NA	NA	NA
JHU_8.145846248	rs113310602	8	145846249	GPT	NA	NA	0.927962	0.796817	NA	NA
exm728211	rs6558394	8	144893084	GPT	0.532956	0.845334	NA	NA	NA	NA
rs111841846	NA	8	144889902	GPT	NA	NA	0.630989	0.869046	NA	NA
rs112699293	rs112699293	8	145086883	GPT	-0.856376	0.866781	NA	NA	NA	NA
rs113149587	rs113149587	8	145519963	GPT	-0.717681	0.741827	NA	NA	NA	NA
rs116801634	rs116801634	8	145225343	GPT	-1.03821	0.712627	NA	NA	NA	NA
rs11993554	rs11993554	8	145111529	GPT	NA	NA	-0.485867	0.855474	NA	NA
rs35351970	rs35351970	8	145659010	GPT	NA	NA	-0.910889	0.83983	NA	NA
rs377329639	rs377329639	8	145531605	GPT	0.634826	0.761448	NA	NA	NA	NA
rs4557742	rs4557742	8	145508113	GPT	-0.569671	0.822481	NA	NA	NA	NA
rs4977182	rs4977182	8	144985696	GPT	NA	NA	-0.793526	0.875117	NA	NA
rs4977203	NA	8	145513753	GPT	0.695685	0.745001	NA	NA	NA	NA
rs62532314	rs62532314	8	145522738	GPT	-0.627434	0.825555	NA	NA	NA	NA
rs67384412	rs67384412	8	145507086	GPT	0.855798	0.835145	NA	NA	NA	NA
rs6985555	rs6985555	8	144905947	GPT	NA	NA	0.506046	0.806802	NA	NA
rs73379119	rs73379119	8	145090600	GPT	-0.798053	0.844078	NA	NA	NA	NA
rs9720889	rs9720889	8	145286483	GPT	0.532841	0.860959	NA	NA	NA	NA
JHU_8.144109204	rs74690151	8	144109205	GRINA	-0.375105	0.838041	NA	NA	NA	NA
JHU_8.144125911	NA	8	144125912	GRINA	0.395318	0.858256	NA	NA	NA	NA
JHU_8.144162821	rs144027843	8	144162822	GRINA	0.368867	0.838286	NA	NA	NA	NA
JHU_8.144220169	NA	8	144220170	GRINA	-0.324303	0.863632	NA	NA	NA	NA
JHU_8.144312507	NA	8	144312508	GRINA	0.342936	0.845288	NA	NA	NA	NA
JHU_8.144514018	rs113465689	8	144514019	GRINA	NA	NA	0.388985	0.763303	NA	NA
JHU_8.144516727	rs4874120	8	144516728	GRINA	-0.268368	0.615314	NA	NA	NA	NA
JHU_8.144615859	NA	8	144615860	GRINA	-0.332014	0.822315	NA	NA	NA	NA
JHU_8.144635393	NA	8	144635394	GRINA	0.217907	0.840095	NA	NA	NA	NA
JHU_8.144948243	NA	8	144948244	GRINA	NA	NA	-0.335517	0.846053	NA	NA
JHU_8.144980413	rs186846946	8	144980414	GRINA	0.217032	0.861654	NA	NA	NA	NA
exm726635	rs3750206	8	144621091	GRINA	-0.226132	0.87355	NA	NA	NA	NA
exm727500	NA	8	144775871	GRINA	-0.168076	0.857931	NA	NA	NA	NA
rs10097337	rs10097337	8	144690886	GRINA	-0.198692	0.850951	NA	NA	NA	NA
rs10106828	NA	8	144467929	GRINA	0.230289	0.838041	NA	NA	NA	NA
rs111841846	NA	8	144889902	GRINA	NA	NA	0.21463	0.844558	NA	NA
rs116801634	rs116801634	8	145225343	GRINA	0.273744	0.860297	NA	NA	NA	NA
rs35635164	rs35635164	8	145957924	GRINA	-0.226583	0.848796	NA	NA	NA	NA
rs390308	rs390308	8	144544883	GRINA	0.36576	0.7306	NA	NA	NA	NA
rs4570175	rs4570175	8	144333315	GRINA	-0.31505	0.771467	NA	NA	NA	NA
rs4874147	rs4874147	8	144620183	GRINA	0.315277	0.775144	NA	NA	NA	NA
rs4874167	NA	8	144684474	GRINA	0.221891	0.718856	NA	NA	NA	NA
rs4977189	rs4977189	8	144956400	GRINA	-0.231901	0.810668	NA	NA	NA	NA
rs6558295	rs6558295	8	145139522	GRINA	-0.210095	0.833123	NA	NA	NA	NA
rs6558401	NA	8	144964455	GRINA	NA	NA	-0.15365	0.87695	NA	NA
rs7004109	rs7004109	8	145223526	GRINA	-0.311261	0.878032	-0.259291	0.870535	NA	NA
rs7005725	rs7005725	8	145005229	GRINA	-0.233058	0.761984	NA	NA	NA	NA
rs74534632	rs74534632	8	144065066	GRINA	0.326881	0.881313	NA	NA	NA	NA
rs75840042	rs75840042	8	144307002	GRINA	0.350648	0.809696	NA	NA	NA	NA
rs76426668	rs76426668	8	144117024	GRINA	0.395318	0.858256	NA	NA	NA	NA
rs7838609	rs7838609	8	145099125	GRINA	-0.46765	0.721719	-0.347885	0.780448	NA	NA
rs964196	rs964196	8	144621839	GRINA	-0.284093	0.661093	NA	NA	NA	NA
JHU_8.143689413	rs11167151	8	143689414	GSDMD	-0.264684	0.86829	NA	NA	NA	NA
JHU_8.144017774	rs141549254	8	144017775	GSDMD	0.155546	0.867517	NA	NA	NA	NA
JHU_8.144057412	rs111450977	8	144057413	GSDMD	NA	NA	0.131964	0.878512	NA	NA
JHU_8.144566216	NA	8	144566217	GSDMD	NA	NA	-0.192989	0.846954	NA	NA
JHU_8.144623830	rs6994613	8	144623831	GSDMD	NA	NA	-0.331027	0.771308	NA	NA
JHU_8.144918917	rs112620481	8	144918918	GSDMD	0.30816	0.800422	NA	NA	NA	NA
JHU_8.145221730	rs73366504	8	145221731	GSDMD	NA	NA	0.249667	0.879868	NA	NA
JHU_8.145596711	NA	8	145596712	GSDMD	NA	NA	-0.293888	0.853747	NA	NA
JHU_8.145639319	rs736676	8	145639320	GSDMD	0.175088	0.856418	NA	NA	NA	NA
exm726635	rs3750206	8	144621091	GSDMD	NA	NA	0.176136	0.869629	NA	NA
exm727763	NA	8	144808293	GSDMD	-0.417973	0.712545	NA	NA	NA	NA
exm728211	rs6558394	8	144893084	GSDMD	NA	NA	-0.130053	0.868702	NA	NA
kgp20494484	NA	8	143846525	GSDMD	NA	NA	0.237333	0.84555	NA	NA
rs1078841	NA	8	144475216	GSDMD	NA	NA	-0.177445	0.82413	NA	NA
rs11996840	rs11996840	8	144274977	GSDMD	NA	NA	-0.172442	0.691047	NA	NA
rs12546658	rs12546658	8	143682867	GSDMD	-0.252178	0.81432	NA	NA	NA	NA
rs2242089	NA	8	144689146	GSDMD	0.226435	0.829707	NA	NA	NA	NA
rs2382962	rs2382962	8	144669392	GSDMD	0.221967	0.405151	NA	NA	NA	NA
rs2450772	rs2450772	8	144413416	GSDMD	NA	NA	-0.155933	0.877569	NA	NA
rs28578351	rs28578351	8	144778806	GSDMD	0.275695	0.859326	NA	NA	NA	NA
rs2976399	rs2976399	8	143746050	GSDMD	0.168443	0.863713	NA	NA	NA	NA
rs3793368	rs3793368	8	144664594	GSDMD	NA	NA	0.129597	0.856713	NA	NA
rs3812448	rs3812448	8	144671922	GSDMD	0.21802	0.391666	NA	NA	NA	NA
rs4875037	rs4875037	8	144771114	GSDMD	-0.166048	0.789763	NA	NA	NA	NA
rs67384412	rs67384412	8	145507086	GSDMD	-0.209583	0.877512	NA	NA	NA	NA
rs6988480	rs6988480	8	144170824	GSDMD	0.291935	0.832413	NA	NA	NA	NA
rs73375219	rs73375219	8	144624200	GSDMD	NA	NA	-0.331027	0.771308	NA	NA
rs7820767	rs7820767	8	144598982	GSDMD	NA	NA	-0.128358	0.877286	NA	NA
rs896962	rs896962	8	144687092	GSDMD	0.22317	0.840855	NA	NA	NA	NA
JHU_8.30319937	NA	8	30319938	GSR	-0.431251	0.837888	NA	NA	NA	NA
JHU_8.30376972	NA	8	30376973	GSR	NA	NA	-0.298031	0.865202	NA	NA
JHU_8.30808505	rs7461988	8	30808506	GSR	0.285057	0.861847	0.258476	0.730681	NA	NA
JHU_8.30842665	rs2543611	8	30842666	GSR	0.348328	0.721334	NA	NA	NA	NA
JHU_8.31269161	NA	8	31269162	GSR	-0.237409	0.867386	-0.258727	0.499876	NA	NA
JHU_8.31293824	rs60933325	8	31293825	GSR	-0.310388	0.834904	-0.304061	0.532465	NA	NA
JHU_8.31498850	rs10954809	8	31498851	GSR	0.228873	0.865253	NA	NA	NA	NA
kgp20234423	rs8191040	8	30536793	GSR	-0.488988	0.783518	NA	NA	NA	NA
rs10105118	rs10105118	8	30627027	GSR	0.268677	0.731806	NA	NA	NA	NA
rs10106072	rs10106072	8	31266164	GSR	NA	NA	-0.276179	0.653207	NA	NA
rs10503873	rs10503873	8	30462149	GSR	0.502677	0.872241	NA	NA	NA	NA
rs10954784	rs10954784	8	31258539	GSR	0.251459	0.835556	0.191489	0.802111	NA	NA
rs11780145	rs11780145	8	31512577	GSR	NA	NA	-0.217495	0.84097	NA	NA
rs11990181	rs11990181	8	30809614	GSR	NA	NA	0.200149	0.866586	NA	NA
rs11991032	rs11991032	8	31447143	GSR	0.259949	0.809889	NA	NA	NA	NA
rs13253857	rs13253857	8	31370455	GSR	0.267995	0.835551	NA	NA	NA	NA
rs13258292	rs13258292	8	30530622	GSR	NA	NA	-0.174874	0.876619	NA	NA
rs1583528	rs1583528	8	31230777	GSR	-0.208993	0.846467	-0.153208	0.84097	NA	NA
rs16876917	rs16876917	8	30250231	GSR	NA	NA	0.320672	0.857102	NA	NA
rs16877090	rs16877090	8	30359173	GSR	-0.252904	0.751401	NA	NA	NA	NA
rs16877238	rs16877238	8	30503371	GSR	NA	NA	0.136833	0.866983	NA	NA
rs2575050	rs2575050	8	31264991	GSR	NA	NA	-0.269667	0.85512	NA	NA
rs2681591	rs2681591	8	31253149	GSR	0.232209	0.822928	NA	NA	NA	NA
rs2681599	rs9265486	8	31297286	GSR	NA	NA	-0.238199	0.798425	NA	NA
rs2681600	rs2681600	8	31272592	GSR	NA	NA	-0.161498	0.858192	NA	NA
rs2737374	rs2737374	8	31052018	GSR	0.206126	0.842848	NA	NA	NA	NA
rs2915603	rs2915603	8	30300365	GSR	0.207436	0.87629	NA	NA	NA	NA
rs2978263	rs2978263	8	30498859	GSR	NA	NA	-0.280557	0.811323	NA	NA
rs4326344	rs4326344	8	31369158	GSR	-0.263937	0.853614	-0.2957	0.373496	NA	NA
rs62506141	rs62506141	8	31083414	GSR	NA	NA	0.181417	0.837673	NA	NA
rs6558150	rs6558150	8	29619600	GSR	NA	NA	0.200304	0.782321	NA	NA
rs6980502	rs6980502	8	30694153	GSR	-0.219868	0.875433	NA	NA	NA	NA
rs6997892	rs6997892	8	31208088	GSR	0.207403	0.862653	0.151057	0.85908	NA	NA
rs7003512	rs7003512	8	31414246	GSR	NA	NA	0.143672	0.864547	NA	NA
rs7010539	rs7010539	8	30319299	GSR	-0.195126	0.87758	NA	NA	NA	NA
rs7014922	rs7014922	8	29967713	GSR	0.415794	0.862128	NA	NA	NA	NA
rs71523407	rs71523407	8	31191682	GSR	-0.242176	0.81902	-0.160974	0.852292	NA	NA
rs77854124	rs77854124	8	31247034	GSR	NA	NA	0.150955	0.880357	NA	NA
rs7828595	rs7828595	8	31333436	GSR	NA	NA	-0.176913	0.777403	NA	NA
rs9792249	rs9792249	8	31401339	GSR	NA	NA	0.137453	0.880173	NA	NA
JHU_8.29629580	rs76639147	8	29629581	GTF2E2	NA	NA	0.094882	0.838879	NA	NA
JHU_8.29677652	NA	8	29677653	GTF2E2	NA	NA	0.119091	0.337031	NA	NA
JHU_8.30527336	NA	8	30527337	GTF2E2	NA	NA	-0.124457	0.825759	NA	NA
JHU_8.30661299	rs58480801	8	30661300	GTF2E2	0.159565	0.877768	NA	NA	NA	NA
JHU_8.30842665	rs2543611	8	30842666	GTF2E2	0.173956	0.738038	NA	NA	NA	NA
JHU_8.31046878	rs80088912	8	31046879	GTF2E2	NA	NA	0.0603366	0.861217	NA	NA
JHU_8.31046887	rs2737363	8	31046888	GTF2E2	NA	NA	0.0595204	0.872249	NA	NA
JHU_8.31463127	rs116598950	8	31463128	GTF2E2	0.287136	0.839519	NA	NA	NA	NA
JHU_8.31498850	rs10954809	8	31498851	GTF2E2	NA	NA	0.0680506	0.875141	NA	NA
kgp20234423	rs8191040	8	30536793	GTF2E2	NA	NA	-0.141233	0.811015	NA	NA
kgp20288126	rs62000449	8	30704364	GTF2E2	0.292505	0.832858	0.176011	0.830458	NA	NA
rs10088145	rs10088145	8	30416431	GTF2E2	NA	NA	0.181252	0.69522	NA	NA
rs10091120	rs10091120	8	30517102	GTF2E2	NA	NA	0.106546	0.880566	NA	NA
rs10503855	rs10503855	8	29743224	GTF2E2	NA	NA	-0.0641085	0.833485	NA	NA
rs10954792	rs10954792	8	29846492	GTF2E2	NA	NA	0.0972397	0.844558	NA	NA
rs11774732	rs11774732	8	29692897	GTF2E2	NA	NA	-0.0808443	0.733521	NA	NA
rs12548554	rs12548554	8	30346544	GTF2E2	0.240959	0.869391	NA	NA	NA	NA
rs13267074	rs13267074	8	31270954	GTF2E2	NA	NA	0.062497	0.87938	NA	NA
rs13275481	rs13275481	8	29707868	GTF2E2	NA	NA	-0.0856308	0.852292	NA	NA
rs13278786	rs13278786	8	29694470	GTF2E2	NA	NA	0.091662	0.817513	NA	NA
rs2245331	rs2245331	8	29800616	GTF2E2	NA	NA	0.133524	0.650661	NA	NA
rs2341175	rs2341175	8	29846153	GTF2E2	NA	NA	0.0972397	0.844558	NA	NA
rs2737374	rs2737374	8	31052018	GTF2E2	NA	NA	0.0592893	0.867212	NA	NA
rs2911689	rs2911689	8	30609061	GTF2E2	0.111064	0.875582	NA	NA	NA	NA
rs2915603	rs2915603	8	30300365	GTF2E2	0.114082	0.850654	NA	NA	NA	NA
rs34946015	rs34946015	8	31477825	GTF2E2	0.203968	0.808814	NA	NA	NA	NA
rs35801946	rs35801946	8	29671268	GTF2E2	NA	NA	0.0970244	0.544359	NA	NA
rs4130873	rs4130873	8	29676487	GTF2E2	NA	NA	0.125249	0.221908	NA	NA
rs58709666	rs58709666	8	30129148	GTF2E2	-0.158304	0.785699	NA	NA	NA	NA
rs59425783	rs59425783	8	29572066	GTF2E2	0.233087	0.696459	NA	NA	NA	NA
rs61732456	rs61732456	8	30701708	GTF2E2	0.292505	0.832858	0.176011	0.830458	NA	NA
rs61732458	rs61732458	8	30702387	GTF2E2	0.292505	0.832858	0.176011	0.830458	NA	NA
rs62000454	rs62000454	8	30705705	GTF2E2	0.292505	0.832858	0.176011	0.830458	NA	NA
rs6468355	rs6468355	8	29743088	GTF2E2	NA	NA	0.118445	0.753991	NA	NA
rs6558150	rs6558150	8	29619600	GTF2E2	NA	NA	0.0782946	0.830065	NA	NA
rs6558158	rs6558158	8	29642081	GTF2E2	0.206733	0.735536	NA	NA	NA	NA
rs67896615	rs67896615	8	31047246	GTF2E2	NA	NA	0.0721589	0.832495	NA	NA
rs6980502	rs6980502	8	30694153	GTF2E2	NA	NA	-0.0716151	0.85684	NA	NA
rs6995542	rs6995542	8	30594942	GTF2E2	-0.14359	0.640582	NA	NA	NA	NA
rs7010539	rs7010539	8	30319299	GTF2E2	-0.111784	0.837825	NA	NA	NA	NA
rs7016719	rs7016719	8	29542521	GTF2E2	NA	NA	0.111217	0.880465	NA	NA
rs7386992	rs7386992	8	29760101	GTF2E2	NA	NA	0.0980003	0.880238	NA	NA
rs7827455	rs7827455	8	31054787	GTF2E2	NA	NA	-0.0583867	0.875141	NA	NA
rs80005893	rs80005893	8	29756340	GTF2E2	NA	NA	-0.101349	0.870358	NA	NA
rs9649911	rs9649911	8	30509469	GTF2E2	NA	NA	-0.0694361	0.847068	NA	NA
rs9693920	rs9693920	8	29672215	GTF2E2	NA	NA	-0.108293	0.637129	NA	NA
JHU_8.121856806	NA	8	121856807	HAS2	-0.678144	0.841955	NA	NA	NA	NA
JHU_8.122224507	rs77919976	8	122224508	HAS2	1.35544	0.844078	NA	NA	NA	NA
JHU_8.122240682	rs7832195	8	122240683	HAS2	0.789948	0.856854	NA	NA	NA	NA
JHU_8.122240695	NA	8	122240696	HAS2	0.799766	0.856243	NA	NA	NA	NA
JHU_8.122241780	rs112710257	8	122241781	HAS2	0.932948	0.734743	NA	NA	NA	NA
JHU_8.122242427	rs7834236	8	122242428	HAS2	0.864783	0.783838	NA	NA	NA	NA
JHU_8.122389205	rs73709829	8	122389206	HAS2	0.977818	0.832276	NA	NA	NA	NA
JHU_8.122494699	NA	8	122494700	HAS2	-0.998932	0.87215	NA	NA	NA	NA
JHU_8.122565635	rs115506326	8	122565636	HAS2	-0.733714	0.874928	NA	NA	NA	NA
JHU_8.122603871	rs66475985	8	122603872	HAS2	-0.658277	0.866844	NA	NA	NA	NA
JHU_8.122818218	rs11774311	8	122818219	HAS2	NA	NA	-0.234548	0.85094	NA	NA
JHU_8.122930454	rs141123642	8	122930455	HAS2	1.50328	0.794162	NA	NA	NA	NA
JHU_8.122968712	NA	8	122968713	HAS2	1.00873	0.869941	NA	NA	NA	NA
JHU_8.123006798	rs186191265	8	123006799	HAS2	-0.987699	0.78383	NA	NA	NA	NA
JHU_8.123035929	rs199937688	8	123035930	HAS2	1.3404	0.603528	NA	NA	NA	NA
JHU_8.123035933	rs9297658	8	123035934	HAS2	1.3404	0.603528	NA	NA	NA	NA
JHU_8.123181281	NA	8	123181282	HAS2	0.646664	0.843491	NA	NA	NA	NA
rs10090889	rs10090889	8	123250735	HAS2	0.618932	0.875597	NA	NA	NA	NA
rs10110528	rs10110528	8	122686768	HAS2	0.852294	0.838441	NA	NA	NA	NA
rs10110895	rs10110895	8	121926352	HAS2	NA	NA	-0.265927	0.864421	NA	NA
rs10505403	rs10505403	8	122468434	HAS2	-0.889891	0.859407	NA	NA	NA	NA
rs10956010	rs10956010	8	122275344	HAS2	NA	NA	0.222446	0.852292	NA	NA
rs116657650	rs116657650	8	123628884	HAS2	-1.09788	0.854978	NA	NA	NA	NA
rs11987687	rs11987687	8	123062194	HAS2	NA	NA	0.293049	0.743007	NA	NA
rs11989957	rs11989957	8	122462734	HAS2	-1.07115	0.838286	NA	NA	NA	NA
rs13279396	rs13279396	8	121891108	HAS2	NA	NA	-0.340093	0.844322	NA	NA
rs1354504	rs1354504	8	122272740	HAS2	NA	NA	0.216953	0.866723	NA	NA
rs1357477	rs1357477	8	123651942	HAS2	NA	NA	0.538083	0.334145	NA	NA
rs1371714	rs1371714	8	122814466	HAS2	NA	NA	-0.222787	0.873619	NA	NA
rs1384184	rs1384184	8	122606303	HAS2	-0.658277	0.866844	NA	NA	NA	NA
rs1564569	rs1564569	8	122539123	HAS2	0.866127	0.651662	NA	NA	NA	NA
rs16895506	rs16895506	8	122503062	HAS2	-0.603628	0.871678	NA	NA	NA	NA
rs16896361	rs16896361	8	122890522	HAS2	0.670358	0.871886	NA	NA	NA	NA
rs16896607	rs16896607	8	123059963	HAS2	NA	NA	-0.25609	0.877162	NA	NA
rs16896806	rs16896806	8	123165047	HAS2	0.612584	0.87796	NA	NA	NA	NA
rs16896991	rs16896991	8	123446870	HAS2	NA	NA	-0.440402	0.6713	NA	NA
rs17196271	rs17196271	8	121984358	HAS2	NA	NA	-0.21382	0.87946	NA	NA
rs2202381	rs2202381	8	122234417	HAS2	1.38961	0.812595	NA	NA	NA	NA
rs2656117	rs2656117	8	122259282	HAS2	NA	NA	-0.248996	0.815023	NA	NA
rs3038907	rs3038907	8	122896557	HAS2	-1.26812	0.849736	NA	NA	NA	NA
rs34800699	rs34800699	8	122903521	HAS2	0.619233	0.861863	NA	NA	NA	NA
rs4345604	rs4345604	8	121793178	HAS2	NA	NA	-0.289127	0.85684	NA	NA
rs4871137	rs4871137	8	121868551	HAS2	-0.746271	0.783518	NA	NA	NA	NA
rs6983258	rs6983258	8	122953094	HAS2	1.54426	0.469863	NA	NA	NA	NA
rs6990646	rs6990646	8	121819291	HAS2	NA	NA	0.263214	0.831846	NA	NA
rs7006513	rs7006513	8	122267736	HAS2	NA	NA	0.313553	0.807281	NA	NA
rs73709416	rs73709416	8	123049467	HAS2	0.859392	0.701947	NA	NA	NA	NA
rs74508071	rs74508071	8	122961863	HAS2	1.52403	0.784861	NA	NA	NA	NA
rs77822251	rs77822251	8	122294671	HAS2	NA	NA	0.488363	0.829893	NA	NA
rs7821650	rs7821650	8	122238132	HAS2	0.808057	0.846718	NA	NA	NA	NA
rs7838111	rs7838111	8	121639620	HAS2	0.686032	0.861256	NA	NA	NA	NA
rs7843884	rs7843884	8	122318550	HAS2	NA	NA	-0.241453	0.844104	NA	NA
rs78851723	NA	8	122358705	HAS2	NA	NA	0.651803	0.553133	NA	NA
rs977771	rs977771	8	122955670	HAS2	-0.6902	0.811417	NA	NA	NA	NA
JHU_8.79890472	rs62517823	8	79890473	HEY1	NA	NA	-0.570726	0.821811	NA	NA
JHU_8.80017033	rs145073389	8	80017034	HEY1	0.830849	0.872619	NA	NA	NA	NA
JHU_8.80403018	rs56738880	8	80403019	HEY1	NA	NA	0.620085	0.771308	NA	NA
JHU_8.80605457	rs1550733	8	80605458	HEY1	0.823407	0.864209	NA	NA	NA	NA
JHU_8.80657777	NA	8	80657778	HEY1	NA	NA	1.54957	0.56468	NA	NA
JHU_8.80965471	rs3780008	8	80965472	HEY1	NA	NA	-1.27944	0.589345	NA	NA
JHU_8.81006716	rs190038238	8	81006717	HEY1	NA	NA	0.735592	0.851481	NA	NA
JHU_8.81074714	rs73252137	8	81074715	HEY1	-1.47118	0.740137	NA	NA	NA	NA
JHU_8.81268029	rs62517210	8	81268030	HEY1	0.562184	0.818281	NA	NA	NA	NA
JHU_8.81490402	rs79067309	8	81490403	HEY1	-0.98137	0.870032	NA	NA	NA	NA
JHU_8.81642803	rs113002852	8	81642804	HEY1	NA	NA	-0.785275	0.816423	NA	NA
rs10216799	rs10216799	8	81333662	HEY1	NA	NA	-0.740635	0.78645	NA	NA
rs11782492	rs11782492	8	79821298	HEY1	0.924701	0.877365	NA	NA	NA	NA
rs11784890	rs11784890	8	81186078	HEY1	-0.747719	0.776336	NA	NA	NA	NA
rs11985133	NA	8	81589362	HEY1	NA	NA	0.479538	0.86456	NA	NA
rs11986316	rs11986316	8	81284140	HEY1	1.12374	0.79924	NA	NA	NA	NA
rs11990920	rs11990920	8	80403443	HEY1	NA	NA	0.563049	0.824851	NA	NA
rs11998065	rs11998065	8	80278063	HEY1	-0.675309	0.88127	NA	NA	NA	NA
rs1227634	rs1227634	8	80156474	HEY1	-0.528329	0.840864	NA	NA	NA	NA
rs12678425	rs12678425	8	80290562	HEY1	-0.699921	0.852424	NA	NA	NA	NA
rs1348559	rs1348559	8	80639886	HEY1	0.55934	0.872957	NA	NA	NA	NA
rs16906548	rs16906548	8	80054099	HEY1	NA	NA	0.790914	0.87029	NA	NA
rs16906578	rs16906578	8	80082078	HEY1	NA	NA	-0.712942	0.87393	NA	NA
rs1879561	rs1879561	8	80610888	HEY1	0.823407	0.864209	NA	NA	NA	NA
rs2217063	rs2217063	8	81005170	HEY1	-0.736537	0.643824	NA	NA	NA	NA
rs2461043	rs2461043	8	80663308	HEY1	-0.640059	0.803991	NA	NA	NA	NA
rs28460821	rs28460821	8	80937871	HEY1	NA	NA	-0.521488	0.852008	NA	NA
rs4415363	rs4415363	8	81120189	HEY1	NA	NA	0.492999	0.852292	NA	NA
rs55740334	rs55740334	8	81332779	HEY1	0.64157	0.810953	NA	NA	NA	NA
rs61318915	rs61318915	8	81087362	HEY1	-0.614318	0.823411	NA	NA	NA	NA
rs6473177	rs6473177	8	80674165	HEY1	-1.04279	0.690547	NA	NA	NA	NA
rs6986515	rs6986515	8	81007851	HEY1	NA	NA	-0.608907	0.859059	NA	NA
rs6987042	rs6987042	8	81273883	HEY1	-0.517815	0.881435	NA	NA	NA	NA
rs6989265	rs6989265	8	80932515	HEY1	-0.651153	0.818757	NA	NA	NA	NA
rs6991991	rs6991991	8	81271432	HEY1	0.562184	0.818281	NA	NA	NA	NA
rs73264082	rs73264082	8	80698255	HEY1	0.666137	0.865054	NA	NA	NA	NA
rs73693576	rs73693576	8	80817830	HEY1	NA	NA	-0.754815	0.854324	NA	NA
rs7460206	rs7460206	8	80358313	HEY1	-0.72195	0.815047	NA	NA	NA	NA
rs75071833	rs75071833	8	79883215	HEY1	-1.02497	0.868189	NA	NA	NA	NA
rs78051831	rs78051831	8	80687280	HEY1	-0.828713	0.877487	NA	NA	NA	NA
rs7816065	rs7816065	8	79762658	HEY1	0.664998	0.808283	NA	NA	NA	NA
rs7834675	rs7834675	8	81625622	HEY1	NA	NA	0.473325	0.876161	NA	NA
rs78717232	rs78717232	8	80969435	HEY1	-1.16891	0.850208	NA	NA	NA	NA
JHU_8.144213748	rs59980380	8	144213749	HGH1	-0.333473	0.7306	NA	NA	NA	NA
JHU_8.144409933	NA	8	144409934	HGH1	NA	NA	0.230825	0.872233	NA	NA
JHU_8.144472522	rs12547089	8	144472523	HGH1	NA	NA	-0.225963	0.643715	NA	NA
JHU_8.144473194	rs140467468	8	144473195	HGH1	NA	NA	-0.337024	0.729363	NA	NA
JHU_8.144855497	NA	8	144855498	HGH1	0.266352	0.77023	NA	NA	NA	NA
JHU_8.144856358	NA	8	144856359	HGH1	0.232549	0.827901	NA	NA	NA	NA
JHU_8.144869796	rs7014307	8	144869797	HGH1	0.317368	0.88125	NA	NA	NA	NA
JHU_8.144906870	rs28588764	8	144906871	HGH1	0.454659	0.787877	NA	NA	NA	NA
JHU_8.144980413	rs186846946	8	144980414	HGH1	-0.233114	0.861417	NA	NA	NA	NA
JHU_8.144987933	rs6999129	8	144987934	HGH1	0.187685	0.879508	NA	NA	NA	NA
JHU_8.145180963	rs58703742	8	145180964	HGH1	0.230685	0.825268	NA	NA	NA	NA
JHU_8.145596711	NA	8	145596712	HGH1	-0.452627	0.813652	NA	NA	NA	NA
JHU_8.145639319	rs736676	8	145639320	HGH1	0.293695	0.703613	NA	NA	NA	NA
JHU_8.145778917	rs4925833	8	145778918	HGH1	-0.445285	0.736701	NA	NA	NA	NA
JHU_8.145872349	rs112372104	8	145872350	HGH1	-0.454404	0.770162	NA	NA	NA	NA
kgp5393770	rs7014582	8	144990528	HGH1	NA	NA	-0.240546	0.73265	NA	NA
rs115719097	rs115719097	8	144300926	HGH1	NA	NA	0.244977	0.871355	NA	NA
rs11779776	rs11779776	8	145072539	HGH1	NA	NA	0.179376	0.807853	NA	NA
rs11990468	rs11990468	8	145132346	HGH1	0.376212	0.649602	NA	NA	NA	NA
rs11995892	rs11995892	8	145286674	HGH1	0.264818	0.866695	NA	NA	NA	NA
rs12546272	NA	8	144656187	HGH1	NA	NA	-0.144049	0.879076	NA	NA
rs12549830	rs12549830	8	144784688	HGH1	NA	NA	0.182122	0.856656	NA	NA
rs13264958	rs13264958	8	144371291	HGH1	NA	NA	-0.214554	0.877162	NA	NA
rs28409862	NA	8	144889067	HGH1	0.332784	0.871483	NA	NA	NA	NA
rs371316724	rs72614054	8	145503195	HGH1	NA	NA	-0.14707	0.857102	NA	NA
rs4072459	rs4072459	8	144807456	HGH1	-0.24628	0.805335	NA	NA	NA	NA
rs4557742	rs4557742	8	145508113	HGH1	NA	NA	-0.156815	0.787318	NA	NA
rs4606077	rs4606077	8	144656754	HGH1	0.195563	0.872619	NA	NA	NA	NA
rs4977189	rs4977189	8	144956400	HGH1	0.310479	0.602416	NA	NA	NA	NA
rs55895668	rs55895668	8	145001031	HGH1	NA	NA	-0.28692	0.541243	NA	NA
rs59317133	rs59317133	8	144857060	HGH1	-0.335171	0.61377	NA	NA	NA	NA
rs60326992	rs60326992	8	144987675	HGH1	-0.300921	0.857663	NA	NA	NA	NA
rs61746974	rs61746974	8	145580535	HGH1	0.422873	0.876477	NA	NA	NA	NA
rs67446140	rs67446140	8	145501921	HGH1	-0.19377	0.872241	NA	NA	NA	NA
rs73369359	rs73369359	8	144735429	HGH1	0.387334	0.650292	NA	NA	NA	NA
rs73371197	rs73371197	8	144811695	HGH1	0.227479	0.8234	NA	NA	NA	NA
rs75840042	rs75840042	8	144307002	HGH1	NA	NA	0.304636	0.715414	NA	NA
rs7820178	NA	8	144203852	HGH1	NA	NA	-0.174521	0.850432	NA	NA
rs896949	NA	8	144660575	HGH1	NA	NA	-0.17177	0.77407	NA	NA
rs901764	rs901764	8	144475424	HGH1	NA	NA	0.150454	0.851555	NA	NA
JHU_8.42513602	rs111692098	8	42513603	HGSNAT	0.258097	0.872993	0.295329	0.824758	NA	NA
JHU_8.43196976	rs112733025	8	43196977	HGSNAT	NA	NA	0.271154	0.773427	NA	NA
JHU_8.43220060	NA	8	43220061	HGSNAT	NA	NA	0.409339	0.476223	NA	NA
JHU_8.43383427	rs116404277	8	43383428	HGSNAT	0.198665	0.879508	NA	NA	NA	NA
JHU_8.43408195	rs115361802	8	43408196	HGSNAT	0.348464	0.580352	0.406186	0.293606	NA	NA
JHU_8.43421976	NA	8	43421977	HGSNAT	0.273462	0.835551	0.448326	0.191212	NA	NA
JHU_8.43458970	rs112106128	8	43458971	HGSNAT	0.244348	0.812663	0.286671	0.687454	NA	NA
JHU_8.43460173	rs113432323	8	43460174	HGSNAT	0.244348	0.812663	0.286671	0.687454	NA	NA
JHU_8.43467766	rs113124855	8	43467767	HGSNAT	0.244348	0.812663	0.286671	0.687454	NA	NA
JHU_8.43485175	rs115883336	8	43485176	HGSNAT	0.244348	0.812663	0.286671	0.687454	NA	NA
JHU_8.43529570	rs60252074	8	43529571	HGSNAT	NA	NA	0.409339	0.476223	NA	NA
JHU_8.43553811	rs111463167	8	43553812	HGSNAT	0.244348	0.812663	0.286671	0.687454	NA	NA
JHU_8.43554976	rs111557356	8	43554977	HGSNAT	0.348464	0.580352	0.406186	0.293606	NA	NA
JHU_8.43555355	rs113681912	8	43555356	HGSNAT	0.244348	0.812663	0.286671	0.687454	NA	NA
JHU_8.43571291	rs61604634	8	43571292	HGSNAT	0.348464	0.580352	0.406186	0.293606	NA	NA
JHU_8.43613069	rs113947430	8	43613070	HGSNAT	0.348464	0.580352	0.406186	0.293606	NA	NA
JHU_8.43623139	rs113417104	8	43623140	HGSNAT	0.348464	0.580352	0.406186	0.293606	NA	NA
JHU_8.43625494	rs73564455	8	43625495	HGSNAT	NA	NA	0.409339	0.476223	NA	NA
JHU_8.43740170	NA	8	43740171	HGSNAT	0.221683	0.769152	0.211804	0.797954	NA	NA
JHU_8.43752667	rs112728210	8	43752668	HGSNAT	0.275137	0.535258	0.315956	0.261141	NA	NA
JHU_8.43755956	rs73572659	8	43755957	HGSNAT	0.348464	0.580352	0.406186	0.293606	NA	NA
kgp20142916	rs11989986	8	42725178	HGSNAT	0.3098	0.743694	0.249504	0.863087	NA	NA
kgp20582539	rs73575237	8	43171055	HGSNAT	NA	NA	0.271154	0.773427	NA	NA
rs1075478	rs1075478	8	42686772	HGSNAT	NA	NA	0.124487	0.856497	NA	NA
rs13251524	rs13251524	8	42820508	HGSNAT	NA	NA	0.137889	0.798102	NA	NA
rs16891358	rs16891358	8	42390679	HGSNAT	NA	NA	-0.15705	0.86602	NA	NA
rs4581040	rs4581040	8	42032026	HGSNAT	NA	NA	0.121201	0.821632	NA	NA
rs4737046	rs4737046	8	42340942	HGSNAT	NA	NA	-0.143468	0.80726	NA	NA
rs6990159	rs6990159	8	42404822	HGSNAT	NA	NA	-0.132199	0.879154	NA	NA
rs73561413	rs73561413	8	43197438	HGSNAT	NA	NA	0.271154	0.773427	NA	NA
rs73569592	rs73569592	8	43052839	HGSNAT	NA	NA	0.271154	0.773427	NA	NA
rs73631799	rs73631799	8	42325310	HGSNAT	NA	NA	-0.110782	0.838217	NA	NA
rs8178730	rs8178730	8	42049856	HGSNAT	NA	NA	0.174784	0.844558	NA	NA
JHU_8.27899122	rs13273492	8	27899123	HMBOX1	NA	NA	0.0711702	0.857767	NA	NA
JHU_8.28185577	rs374041184	8	28185578	HMBOX1	0.206556	0.77409	NA	NA	NA	NA
JHU_8.28563930	rs7813230	8	28563931	HMBOX1	-0.132764	0.877365	NA	NA	NA	NA
JHU_8.28619821	rs73669439	8	28619822	HMBOX1	NA	NA	0.10262	0.795109	NA	NA
JHU_8.29287016	rs35632389	8	29287017	HMBOX1	0.127882	0.864319	NA	NA	NA	NA
JHU_8.29397727	NA	8	29397728	HMBOX1	NA	NA	-0.0824095	0.84097	NA	NA
rs10088747	rs10088747	8	29866841	HMBOX1	-0.0823687	0.863243	NA	NA	NA	NA
rs10095449	rs10095449	8	28613447	HMBOX1	NA	NA	-0.10262	0.865989	NA	NA
rs10108668	rs10108668	8	29836592	HMBOX1	NA	NA	0.0984709	0.811133	NA	NA
rs1046511	rs1046511	8	28206275	HMBOX1	-0.125204	0.868911	NA	NA	NA	NA
rs10954792	rs10954792	8	29846492	HMBOX1	0.12678	0.832276	0.118292	0.80498	NA	NA
rs114664743	rs114664743	8	28457103	HMBOX1	NA	NA	-0.097813	0.858812	NA	NA
rs11776937	rs11776937	8	29537217	HMBOX1	NA	NA	0.0842644	0.81516	NA	NA
rs11987193	rs11987193	8	29336008	HMBOX1	NA	NA	0.0797778	0.841604	NA	NA
rs12216758	rs12216758	8	29569127	HMBOX1	0.0887783	0.854668	0.0882945	0.803139	NA	NA
rs13273498	rs13273498	8	29409159	HMBOX1	-0.132942	0.879084	NA	NA	NA	NA
rs13279037	rs13279037	8	29304358	HMBOX1	NA	NA	0.0751362	0.880984	NA	NA
rs1431664	rs1431664	8	28329324	HMBOX1	NA	NA	-0.108872	0.834673	NA	NA
rs17060256	rs17060256	8	29355530	HMBOX1	NA	NA	-0.0924717	0.774841	NA	NA
rs1708789	rs1708789	8	29247126	HMBOX1	-0.091022	0.785534	NA	NA	NA	NA
rs2341175	rs2341175	8	29846153	HMBOX1	0.12678	0.832276	0.118292	0.80498	NA	NA
rs2614091	rs2614091	8	28183219	HMBOX1	0.206556	0.77409	NA	NA	NA	NA
rs2637824	rs2637824	8	29277652	HMBOX1	NA	NA	0.187679	0.776465	NA	NA
rs34143188	rs39094	8	29286994	HMBOX1	0.127882	0.864319	NA	NA	NA	NA
rs351776	rs351776	8	28191306	HMBOX1	0.176397	0.525658	NA	NA	NA	NA
rs352423	rs352423	8	28446734	HMBOX1	NA	NA	-0.0818573	0.805941	NA	NA
rs4295704	rs4295704	8	29395511	HMBOX1	NA	NA	-0.0818154	0.790143	NA	NA
rs4732934	NA	8	29230135	HMBOX1	NA	NA	-0.0939659	0.630471	NA	NA
rs4732935	rs4732935	8	29253095	HMBOX1	0.151807	0.812133	NA	NA	NA	NA
rs4732961	rs4732961	8	29359592	HMBOX1	NA	NA	-0.216465	0.612787	NA	NA
rs60332085	rs60332085	8	28263976	HMBOX1	-0.108286	0.81154	NA	NA	NA	NA
rs643472	rs643472	8	29153777	HMBOX1	0.0851589	0.864045	NA	NA	NA	NA
rs6558061	rs6558061	8	28298393	HMBOX1	0.0743443	0.877768	NA	NA	NA	NA
rs6558150	rs6558150	8	29619600	HMBOX1	NA	NA	-0.111725	0.632741	NA	NA
rs671073	rs671073	8	29257223	HMBOX1	NA	NA	-0.102483	0.878911	NA	NA
rs67564143	rs67564143	8	28457478	HMBOX1	-0.0862894	0.85355	-0.0732039	0.872659	NA	NA
rs6985590	rs6985590	8	28339521	HMBOX1	NA	NA	-0.11746	0.744023	NA	NA
rs6993885	rs6993885	8	29588279	HMBOX1	NA	NA	0.0891654	0.872659	NA	NA
rs73234646	rs73234646	8	29573364	HMBOX1	NA	NA	0.102723	0.876495	NA	NA
rs73235003	rs73235003	8	28533032	HMBOX1	NA	NA	-0.116376	0.880601	NA	NA
rs734131	rs734131	8	29231270	HMBOX1	NA	NA	0.119726	0.821114	NA	NA
rs7388052	rs7388052	8	29613316	HMBOX1	NA	NA	0.0938661	0.868176	NA	NA
rs7823751	rs7823751	8	29327924	HMBOX1	NA	NA	0.162475	0.322008	NA	NA
rs78811129	rs78811129	8	29549208	HMBOX1	NA	NA	-0.104205	0.821811	NA	NA
rs9693920	rs9693920	8	29672215	HMBOX1	0.0966549	0.872839	NA	NA	NA	NA
JHU_8.41836782	rs146420708	8	41836783	HOOK3	0.204143	0.860583	NA	NA	NA	NA
JHU_8.42035786	rs77660619	8	42035787	HOOK3	NA	NA	-0.202214	0.703226	NA	NA
JHU_8.42249698	rs7833181	8	42249699	HOOK3	NA	NA	-0.286111	0.494088	NA	NA
JHU_8.42287275	rs11993075	8	42287276	HOOK3	NA	NA	-0.0891515	0.87946	NA	NA
JHU_8.42287306	rs73631767	8	42287307	HOOK3	NA	NA	0.0892201	0.852881	NA	NA
JHU_8.42316777	NA	8	42316778	HOOK3	NA	NA	-0.286111	0.494088	NA	NA
JHU_8.42359689	rs35849052	8	42359690	HOOK3	-0.13635	0.872809	NA	NA	NA	NA
JHU_8.42388804	rs73632764	8	42388805	HOOK3	-0.104752	0.840927	-0.0856798	0.877563	NA	NA
rs10103250	rs10103250	8	41951881	HOOK3	NA	NA	0.119726	0.766196	NA	NA
rs12542076	rs12542076	8	42360593	HOOK3	-0.153398	0.838041	NA	NA	NA	NA
rs12677427	rs12677427	8	42414226	HOOK3	-0.110017	0.829707	-0.105539	0.789714	NA	NA
rs13439479	NA	8	42524413	HOOK3	-0.247793	0.861506	NA	NA	NA	NA
rs16891358	rs16891358	8	42390679	HOOK3	NA	NA	-0.186805	0.595485	NA	NA
rs34620183	rs34620183	8	41792161	HOOK3	NA	NA	-0.306083	0.338238	NA	NA
rs4266635	rs4266635	8	41974805	HOOK3	NA	NA	0.145488	0.831401	NA	NA
rs4368963	rs4368963	8	42344238	HOOK3	NA	NA	-0.152838	0.826273	NA	NA
rs61321151	rs61321151	8	41972473	HOOK3	NA	NA	-0.269163	0.467783	NA	NA
rs6988483	rs6988483	8	42351311	HOOK3	-0.152211	0.594904	-0.119033	0.752	NA	NA
rs6990159	rs6990159	8	42404822	HOOK3	NA	NA	-0.146836	0.731113	NA	NA
rs7813319	rs7813319	8	42450441	HOOK3	0.0907616	0.881617	NA	NA	NA	NA
rs7818789	rs7818789	8	42354257	HOOK3	-0.120876	0.863222	NA	NA	NA	NA
rs7842131	rs7842131	8	41969930	HOOK3	NA	NA	0.114359	0.786751	NA	NA
rs8178690	rs8178690	8	42059991	HOOK3	NA	NA	-0.243203	0.602681	NA	NA
JHU_8.21053095	rs7833085	8	21053096	HR	NA	NA	0.686441	0.837689	NA	NA
JHU_8.21266837	rs4739232	8	21266838	HR	NA	NA	-0.94494	0.86704	NA	NA
JHU_8.21278454	rs12164162	8	21278455	HR	NA	NA	0.931427	0.780975	NA	NA
JHU_8.21554850	rs73552644	8	21554851	HR	NA	NA	1.10372	0.795571	NA	NA
JHU_8.21626732	rs151290659	8	21626733	HR	-0.761152	0.842846	NA	NA	NA	NA
JHU_8.21669836	rs76094283	8	21669837	HR	NA	NA	-1.00106	0.844558	NA	NA
JHU_8.22307709	rs57616132	8	22307710	HR	NA	NA	-1.10551	0.798425	NA	NA
JHU_8.22312583	NA	8	22312584	HR	NA	NA	-1.10551	0.798425	NA	NA
JHU_8.22712557	rs10156242	8	22712558	HR	NA	NA	-0.526621	0.878771	NA	NA
JHU_8.22891132	rs6557610	8	22891133	HR	NA	NA	0.526676	0.808568	NA	NA
rs10092122	rs10092122	8	22870892	HR	NA	NA	0.88024	0.870535	NA	NA
rs10096091	rs10096091	8	21243216	HR	NA	NA	0.861976	0.829769	NA	NA
rs10104686	rs10104686	8	21755503	HR	1.02259	0.858256	0.927368	0.853656	NA	NA
rs10283091	rs10283091	8	22018215	HR	NA	NA	-0.818963	0.644137	NA	NA
rs1047275	rs1047275	8	22880162	HR	-0.643222	0.821736	NA	NA	NA	NA
rs11136029	rs11136029	8	22253485	HR	NA	NA	0.582887	0.810829	NA	NA
rs115629673	rs115629673	8	21182332	HR	NA	NA	-0.831346	0.879076	NA	NA
rs11784354	rs11784354	8	22740325	HR	NA	NA	0.664424	0.87993	NA	NA
rs11985147	rs11985147	8	22664798	HR	0.595504	0.821787	NA	NA	NA	NA
rs11990863	rs11990863	8	21001379	HR	1.12909	0.849537	NA	NA	NA	NA
rs12386970	rs12386970	8	22685153	HR	0.498151	0.872588	NA	NA	NA	NA
rs12543157	rs12543157	8	21399535	HR	-0.872332	0.870982	NA	NA	NA	NA
rs12682145	rs12682145	8	22613172	HR	NA	NA	-0.860527	0.874699	NA	NA
rs144589115	rs144589115	8	21554185	HR	NA	NA	1.10372	0.795571	NA	NA
rs1477595	rs1477595	8	21318151	HR	NA	NA	0.833624	0.851122	NA	NA
rs17607826	rs17607826	8	21299827	HR	NA	NA	0.564051	0.86548	NA	NA
rs2280104	rs2280104	8	22525980	HR	NA	NA	0.816198	0.801317	NA	NA
rs2466179	rs2466179	8	22863017	HR	1.03542	0.717202	NA	NA	NA	NA
rs2466181	rs2466181	8	22860287	HR	1.05759	0.81902	NA	NA	NA	NA
rs2466208	rs2466208	8	22766549	HR	-0.654191	0.782289	NA	NA	NA	NA
rs2466209	rs2466209	8	22767539	HR	-0.654191	0.782289	NA	NA	NA	NA
rs2610941	rs2610941	8	21151009	HR	NA	NA	0.740426	0.837689	NA	NA
rs2631910	rs2631910	8	21083458	HR	0.985439	0.808011	NA	NA	NA	NA
rs2872210	rs2872210	8	22687572	HR	0.525947	0.873443	NA	NA	NA	NA
rs373680798	rs373680798	8	21310259	HR	NA	NA	0.572441	0.863375	NA	NA
rs3739377	rs3739377	8	22852043	HR	-0.814464	0.81902	NA	NA	NA	NA
rs3902428	rs3902428	8	21407392	HR	NA	NA	0.497082	0.876138	NA	NA
rs4076873	rs4076873	8	22067774	HR	NA	NA	0.502428	0.833328	NA	NA
rs57028664	rs57028664	8	22964951	HR	0.652931	0.854334	NA	NA	NA	NA
rs57629459	rs57629459	8	22726006	HR	NA	NA	-0.711233	0.781205	NA	NA
rs60140883	rs60140883	8	21490989	HR	NA	NA	-0.736261	0.794436	NA	NA
rs62501068	NA	8	22941474	HR	1.02235	0.86939	NA	NA	NA	NA
rs6557600	rs6557600	8	22763248	HR	NA	NA	-0.558043	0.863596	NA	NA
rs6557601	rs6557601	8	22779675	HR	NA	NA	-0.598205	0.818414	NA	NA
rs6558165	rs6558165	8	22473224	HR	NA	NA	-0.507384	0.863342	NA	NA
rs71513899	rs71513899	8	22579557	HR	NA	NA	1.05877	0.819366	NA	NA
rs73225256	rs73225256	8	21079093	HR	0.821913	0.87342	NA	NA	NA	NA
rs73551721	rs73551721	8	22057320	HR	-0.898928	0.876484	NA	NA	NA	NA
rs74400316	rs74400316	8	21337542	HR	NA	NA	-0.58959	0.863402	NA	NA
rs76900837	rs76900837	8	21047277	HR	0.821913	0.87342	NA	NA	NA	NA
rs7812993	rs7812993	8	22025644	HR	NA	NA	-0.768346	0.630521	NA	NA
rs7813392	rs7813392	8	21896097	HR	0.680418	0.750643	NA	NA	NA	NA
rs7818672	rs7818672	8	22981044	HR	0.652931	0.854334	NA	NA	NA	NA
rs78202103	rs78202103	8	21344453	HR	NA	NA	-0.577065	0.856704	NA	NA
rs7830206	rs7830206	8	22485375	HR	NA	NA	0.532055	0.846182	NA	NA
rs7833302	rs7833302	8	22256310	HR	NA	NA	1.39206	0.139189	NA	NA
rs7835119	rs7835119	8	22071254	HR	0.532883	0.840976	NA	NA	NA	NA
rs899427	rs899427	8	21752742	HR	NA	NA	-0.486363	0.847289	NA	NA
rs900776	rs900776	8	21918089	HR	NA	NA	0.494588	0.841139	NA	NA
rs907891	rs907891	8	22575108	HR	NA	NA	0.40409	0.878065	NA	NA
JHU_8.98246104	rs60980424	8	98246105	HRSP12	NA	NA	-0.170274	0.863242	NA	NA
JHU_8.98364919	NA	8	98364920	HRSP12	-0.502865	0.881328	NA	NA	NA	NA
JHU_8.98709377	NA	8	98709378	HRSP12	0.413315	0.873443	NA	NA	NA	NA
JHU_8.98726846	rs372808044	8	98726847	HRSP12	-0.457503	0.794214	NA	NA	NA	NA
JHU_8.99413004	rs188172805	8	99413005	HRSP12	-0.587534	0.822315	NA	NA	NA	NA
JHU_8.99444365	rs201449239	8	99444366	HRSP12	0.703007	0.804563	NA	NA	NA	NA
rs11784029	rs11784029	8	99357924	HRSP12	NA	NA	-0.168355	0.849921	NA	NA
rs11986544	rs11986544	8	98291647	HRSP12	NA	NA	0.247922	0.860316	NA	NA
rs16895293	rs16895293	8	98184852	HRSP12	NA	NA	0.309969	0.784306	NA	NA
rs16895858	rs16895858	8	98520397	HRSP12	NA	NA	0.390274	0.870764	NA	NA
rs17841913	rs17841913	8	98197779	HRSP12	NA	NA	0.415293	0.741429	NA	NA
rs199695554	rs199695554	8	98578953	HRSP12	-0.679216	0.401244	NA	NA	NA	NA
rs2443573	rs2443573	8	99189845	HRSP12	-0.399046	0.650437	NA	NA	NA	NA
rs2447498	rs2447498	8	99182032	HRSP12	-0.575963	0.85984	NA	NA	NA	NA
rs2513374	rs2513374	8	98275967	HRSP12	NA	NA	0.240372	0.858192	NA	NA
rs2513843	rs2513843	8	98949206	HRSP12	-0.392516	0.756103	NA	NA	NA	NA
rs35318343	rs35318343	8	100080020	HRSP12	NA	NA	-0.19198	0.843817	NA	NA
rs35915594	rs35915594	8	99777300	HRSP12	NA	NA	0.248399	0.87993	NA	NA
rs4255105	rs4255105	8	99794459	HRSP12	NA	NA	0.248399	0.87993	NA	NA
rs4734399	rs4734399	8	99355819	HRSP12	NA	NA	0.178974	0.867902	NA	NA
rs56665063	rs56665063	8	98902106	HRSP12	NA	NA	-0.242347	0.823333	NA	NA
rs61219396	rs61219396	8	98132384	HRSP12	NA	NA	0.2626	0.836379	NA	NA
rs62532728	rs62532728	8	99438152	HRSP12	NA	NA	0.268224	0.879154	NA	NA
rs6991357	rs6991357	8	98180810	HRSP12	NA	NA	-0.197841	0.784198	NA	NA
rs7010112	rs7010112	8	98246924	HRSP12	0.421867	0.657668	NA	NA	NA	NA
rs72666292	rs72666292	8	98365157	HRSP12	0.407692	0.785038	NA	NA	NA	NA
rs73701179	rs73701179	8	99340406	HRSP12	NA	NA	-0.292768	0.709758	NA	NA
rs73701274	NA	8	99169582	HRSP12	0.364822	0.827096	NA	NA	NA	NA
rs768420	rs768420	8	99102403	HRSP12	0.356288	0.867447	NA	NA	NA	NA
rs7826869	rs7826869	8	99318222	HRSP12	NA	NA	-0.250974	0.87565	NA	NA
rs7831054	rs7831054	8	98984759	HRSP12	-0.705586	0.850613	NA	NA	NA	NA
rs7836665	rs7836665	8	99312953	HRSP12	NA	NA	0.18096	0.868648	NA	NA
rs7843440	rs7843440	8	99302330	HRSP12	0.318361	0.85155	NA	NA	NA	NA
rs7843958	rs7843958	8	99388608	HRSP12	0.445677	0.873979	NA	NA	NA	NA
rs80326983	rs80326983	8	99304149	HRSP12	NA	NA	-0.415427	0.776793	NA	NA
rs8218	rs8218	8	99114970	HRSP12	0.423823	0.866756	NA	NA	NA	NA
JHU_8.144559860	NA	8	144559861	HSF1	NA	NA	-0.0839183	0.861984	NA	NA
JHU_8.144856358	NA	8	144856359	HSF1	0.103189	0.70632	NA	NA	NA	NA
JHU_8.144940080	NA	8	144940081	HSF1	-0.0955453	0.86939	NA	NA	NA	NA
JHU_8.145686260	rs2620662	8	145686261	HSF1	-0.0773509	0.859479	NA	NA	NA	NA
JHU_8.145783978	rs369391195	8	145783979	HSF1	-0.0829532	0.832276	NA	NA	NA	NA
JHU_8.145806030	rs111314263	8	145806031	HSF1	0.125899	0.745351	NA	NA	NA	NA
JHU_8.146058726	rs7015892	8	146058727	HSF1	0.0870296	0.806406	NA	NA	NA	NA
JHU_8.146075285	rs201008754	8	146075286	HSF1	0.096797	0.576685	NA	NA	NA	NA
exm730257	NA	8	145058539	HSF1	0.119473	0.657067	NA	NA	NA	NA
exm732742	rs112028242	8	145700346	HSF1	0.120985	0.858122	NA	NA	NA	NA
exm733007	NA	8	145736086	HSF1	-0.18342	0.765789	NA	NA	NA	NA
exm734369	rs7812316	8	146279479	HSF1	NA	NA	-0.16883	0.866187	NA	NA
kgp20080100	NA	8	144942305	HSF1	-0.127667	0.850593	NA	NA	NA	NA
rs11136331	rs11136331	8	144966958	HSF1	NA	NA	0.074122	0.866092	NA	NA
rs11136343	rs11136343	8	145058986	HSF1	0.0815538	0.802799	NA	NA	NA	NA
rs11136344	rs11136344	8	145059425	HSF1	0.0747754	0.838901	NA	NA	NA	NA
rs111841846	NA	8	144889902	HSF1	0.12012	0.787469	NA	NA	NA	NA
rs11984646	rs11984646	8	145781088	HSF1	-0.0912756	0.779982	NA	NA	NA	NA
rs11986960	rs11986960	8	145100105	HSF1	0.0713013	0.858256	NA	NA	NA	NA
rs11988651	rs11988651	8	145818782	HSF1	-0.0882927	0.812072	NA	NA	NA	NA
rs11990215	rs11990215	8	145070151	HSF1	0.0798385	0.805833	NA	NA	NA	NA
rs11991859	rs11991859	8	145839058	HSF1	-0.0917782	0.755656	NA	NA	NA	NA
rs11993287	rs11993287	8	144966243	HSF1	NA	NA	0.112649	0.823895	NA	NA
rs11997608	rs11997608	8	145785009	HSF1	-0.0829532	0.832276	NA	NA	NA	NA
rs1476233	rs1476233	8	145761188	HSF1	-0.0754925	0.820602	NA	NA	NA	NA
rs1735169	rs1735169	8	146067054	HSF1	0.110312	0.694944	NA	NA	NA	NA
rs1735176	rs1735176	8	146074281	HSF1	-0.0869116	0.745351	NA	NA	NA	NA
rs1735192	rs1735192	8	146045868	HSF1	0.0631383	0.869941	NA	NA	NA	NA
rs2721195	rs2721195	8	145677011	HSF1	-0.0760428	0.843412	NA	NA	NA	NA
rs2953854	rs2953854	8	145990480	HSF1	0.0759889	0.837153	NA	NA	NA	NA
rs35351970	rs35351970	8	145659010	HSF1	0.130818	0.87355	NA	NA	NA	NA
rs56010327	rs56010327	8	144919284	HSF1	0.178233	0.811323	NA	NA	NA	NA
rs60749324	NA	8	144906442	HSF1	NA	NA	0.165482	0.859145	NA	NA
rs7016537	rs7016537	8	145846115	HSF1	NA	NA	0.0788996	0.86989	NA	NA
rs7840395	NA	8	144984956	HSF1	0.0787534	0.839295	NA	NA	NA	NA
rs9100	rs9100	8	145067467	HSF1	0.0747754	0.838901	NA	NA	NA	NA
JHU_8.37909118	rs114799149	8	37909119	HTRA4	-0.739839	0.871483	-1.23511	0.640172	NA	NA
JHU_8.38340637	rs114130670	8	38340638	HTRA4	NA	NA	1.10444	0.781007	NA	NA
JHU_8.39015759	rs56171436	8	39015760	HTRA4	-0.504128	0.818757	NA	NA	NA	NA
JHU_8.39226524	rs200153818	8	39226525	HTRA4	NA	NA	-1.07833	0.862353	NA	NA
JHU_8.39613652	rs114382456	8	39613653	HTRA4	0.865616	0.838041	NA	NA	NA	NA
kgp20156918	NA	8	39236582	HTRA4	NA	NA	0.789163	0.773583	NA	NA
rs10089487	rs10089487	8	38858484	HTRA4	0.510381	0.724342	0.513527	0.831558	NA	NA
rs10105598	rs10105598	8	38424739	HTRA4	NA	NA	-0.482823	0.863082	NA	NA
rs115107288	rs115107288	8	38667184	HTRA4	-0.720151	0.871104	NA	NA	NA	NA
rs11991456	rs11991456	8	39553628	HTRA4	NA	NA	0.483993	0.865989	NA	NA
rs1665503	rs1665503	8	38466355	HTRA4	0.57835	0.816633	0.655748	0.838516	NA	NA
rs16887454	rs16887454	8	38413475	HTRA4	NA	NA	-0.531705	0.821921	NA	NA
rs2729484	rs2729484	8	39812080	HTRA4	NA	NA	-0.441672	0.875141	NA	NA
rs35218560	NA	8	39365876	HTRA4	NA	NA	-0.438724	0.837506	NA	NA
rs4733887	rs4733887	8	38465928	HTRA4	NA	NA	0.760376	0.870537	NA	NA
rs6474464	rs6474464	8	38498637	HTRA4	NA	NA	-0.461138	0.873887	NA	NA
rs7015219	rs7015219	8	38820437	HTRA4	-0.524062	0.779655	NA	NA	NA	NA
rs7017208	rs7017208	8	38531709	HTRA4	NA	NA	-0.582719	0.740155	NA	NA
rs75920401	NA	8	39260241	HTRA4	0.670409	0.882079	NA	NA	NA	NA
rs77250406	rs77250406	8	39112033	HTRA4	-0.488135	0.838041	-0.531977	0.870537	NA	NA
rs7812568	rs7812568	8	39751406	HTRA4	0.411488	0.881647	NA	NA	NA	NA
rs7816405	rs7816405	8	38552757	HTRA4	NA	NA	-0.480154	0.842951	NA	NA
rs7829553	rs7829553	8	39678805	HTRA4	NA	NA	0.991689	0.773684	NA	NA
rs78334329	rs78334329	8	39133364	HTRA4	NA	NA	-1.04445	0.853494	NA	NA
rs7845771	rs7845771	8	39080632	HTRA4	-0.504128	0.818757	NA	NA	NA	NA
rs7845862	rs7845862	8	38471714	HTRA4	NA	NA	-0.600298	0.738084	NA	NA
rs79175299	rs79175299	8	39128267	HTRA4	-0.532642	0.794441	-0.685431	0.731327	NA	NA
rs79942567	rs79942567	8	39204420	HTRA4	0.823967	0.842373	1.3049	0.607342	NA	NA
rs881301	rs881301	8	38332318	HTRA4	0.530846	0.882046	NA	NA	NA	NA
JHU_8.39226524	rs200153818	8	39226525	IDO1	NA	NA	-1.75183	0.854076	NA	NA
JHU_8.39883185	NA	8	39883186	IDO1	-0.845214	0.812963	NA	NA	NA	NA
JHU_8.40081922	rs73608760	8	40081923	IDO1	NA	NA	-1.5504	0.867276	NA	NA
JHU_8.40316439	rs6997749	8	40316440	IDO1	-0.603006	0.846388	NA	NA	NA	NA
JHU_8.40346449	NA	8	40346450	IDO1	0.879736	0.554431	NA	NA	NA	NA
JHU_8.40538219	rs4425738	8	40538220	IDO1	NA	NA	0.982581	0.852292	NA	NA
JHU_8.40664242	rs6474278	8	40664243	IDO1	NA	NA	0.740852	0.863855	NA	NA
JHU_8.40729693	rs61066474	8	40729694	IDO1	-1.6882	0.738439	NA	NA	NA	NA
rs10958617	rs10958617	8	40344595	IDO1	-1.15346	0.823063	NA	NA	NA	NA
rs111926153	NA	8	40314907	IDO1	0.619479	0.851167	NA	NA	NA	NA
rs11782411	rs11782411	8	40336076	IDO1	-0.790981	0.630474	NA	NA	NA	NA
rs12541801	rs79951226	8	39611992	IDO1	0.646367	0.877485	NA	NA	NA	NA
rs13275335	rs13275335	8	40745096	IDO1	NA	NA	1.05424	0.873343	NA	NA
rs16875489	rs16875489	8	40674287	IDO1	-1.14236	0.878687	NA	NA	NA	NA
rs2055950	NA	8	40672531	IDO1	NA	NA	0.731437	0.833485	NA	NA
rs210667	rs210667	8	40176519	IDO1	NA	NA	0.744247	0.879376	NA	NA
rs2290301	rs2290301	8	39633967	IDO1	0.601659	0.833053	NA	NA	NA	NA
rs2341978	rs2341978	8	40172507	IDO1	0.726253	0.774007	NA	NA	NA	NA
rs2722425	rs2722425	8	40484239	IDO1	0.652599	0.843905	NA	NA	NA	NA
rs28815247	NA	8	39227131	IDO1	-0.585092	0.881143	NA	NA	NA	NA
rs2955914	rs2955914	8	39880766	IDO1	-0.800964	0.834357	NA	NA	NA	NA
rs4129325	rs4129325	8	40621093	IDO1	-0.693849	0.855091	NA	NA	NA	NA
rs4430079	rs4430079	8	40621356	IDO1	-0.693849	0.855091	NA	NA	NA	NA
rs4496956	rs4496956	8	40555742	IDO1	NA	NA	0.655009	0.875141	NA	NA
rs4535727	rs4535727	8	40582822	IDO1	-0.55716	0.877297	NA	NA	NA	NA
rs61059816	rs61059816	8	40679740	IDO1	-1.30958	0.800634	NA	NA	NA	NA
rs61447448	rs61447448	8	40136120	IDO1	NA	NA	-1.5504	0.867276	NA	NA
rs7007113	rs7007113	8	40535838	IDO1	NA	NA	1.25818	0.706453	NA	NA
rs7015330	rs7015330	8	39194432	IDO1	0.684279	0.8169	NA	NA	NA	NA
rs75920401	NA	8	39260241	IDO1	-1.3179	0.78575	NA	NA	NA	NA
rs7812568	rs7812568	8	39751406	IDO1	NA	NA	1.08645	0.694113	NA	NA
rs7820268	rs7820268	8	39777529	IDO1	NA	NA	0.986624	0.789631	NA	NA
rs7820693	rs7820693	8	40530330	IDO1	NA	NA	1.08724	0.855827	NA	NA
rs7822183	rs7822183	8	40084203	IDO1	-0.851062	0.874599	NA	NA	NA	NA
rs7824285	rs7824285	8	40285421	IDO1	1.11421	0.745351	NA	NA	NA	NA
rs872054	rs872054	8	40683338	IDO1	-1.10754	0.840004	NA	NA	NA	NA
rs9298596	rs9298596	8	40312565	IDO1	0.725504	0.845932	NA	NA	NA	NA
JHU_8.39268352	NA	8	39268353	IDO2	-0.667949	0.825433	NA	NA	NA	NA
JHU_8.39758982	rs7839125	8	39758983	IDO2	-0.876419	0.774057	NA	NA	NA	NA
JHU_8.40622071	rs374653157	8	40622072	IDO2	NA	NA	0.876583	0.840038	NA	NA
JHU_8.40847784	rs78925663	8	40847785	IDO2	NA	NA	0.932438	0.850876	NA	NA
rs16888915	rs16888915	8	40047026	IDO2	NA	NA	-0.77017	0.875067	NA	NA
rs2055950	NA	8	40672531	IDO2	0.641085	0.784796	0.456567	0.87946	NA	NA
rs2072691	rs2072691	8	40181613	IDO2	NA	NA	-0.676481	0.798354	NA	NA
rs2599675	rs2599675	8	40411787	IDO2	0.758669	0.854668	NA	NA	NA	NA
rs2599683	rs2599683	8	40450143	IDO2	0.961865	0.744676	NA	NA	NA	NA
rs2722458	rs2722458	8	40406322	IDO2	0.723801	0.867331	NA	NA	NA	NA
rs28815247	NA	8	39227131	IDO2	-0.670876	0.824491	NA	NA	NA	NA
rs3808606	rs3808606	8	39769375	IDO2	-0.872209	0.818203	NA	NA	NA	NA
rs4737170	rs4737170	8	40600301	IDO2	NA	NA	1.25886	0.829428	NA	NA
rs6474131	rs6474131	8	39224968	IDO2	0.590007	0.874758	NA	NA	NA	NA
rs6474228	rs6474228	8	40024606	IDO2	NA	NA	-0.554821	0.834424	NA	NA
rs6474267	rs6474267	8	40562776	IDO2	-0.694813	0.870282	NA	NA	NA	NA
rs6997214	rs6997214	8	39900189	IDO2	-0.621076	0.868533	NA	NA	NA	NA
rs7004755	rs7004755	8	39722425	IDO2	0.591819	0.868692	NA	NA	NA	NA
rs72634285	rs72634285	8	40248352	IDO2	NA	NA	0.864589	0.77232	NA	NA
rs7820759	rs7820759	8	40640413	IDO2	0.630134	0.844078	NA	NA	NA	NA
rs79835443	NA	8	39365355	IDO2	-1.25344	0.874278	NA	NA	NA	NA
rs9650331	rs9650331	8	40792066	IDO2	NA	NA	1.0151	0.87567	NA	NA
JHU_8.41169993	rs145813841	8	41169994	IKBKB	NA	NA	-0.144028	0.856044	NA	NA
JHU_8.41641137	rs78215050	8	41641138	IKBKB	NA	NA	-0.0820733	0.840075	NA	NA
JHU_8.41649438	rs55694640	8	41649439	IKBKB	-0.171947	0.797359	NA	NA	NA	NA
JHU_8.41729759	rs10091570	8	41729760	IKBKB	NA	NA	-0.202615	0.779105	NA	NA
JHU_8.42015767	rs13249252	8	42015768	IKBKB	NA	NA	0.10777	0.579246	NA	NA
JHU_8.42227786	NA	8	42227787	IKBKB	NA	NA	0.116696	0.640402	NA	NA
JHU_8.42388804	rs73632764	8	42388805	IKBKB	0.0893193	0.846383	NA	NA	NA	NA
JHU_8.42441640	NA	8	42441641	IKBKB	0.0858135	0.880902	NA	NA	NA	NA
JHU_8.42496240	NA	8	42496241	IKBKB	-0.136968	0.823805	NA	NA	NA	NA
JHU_8.43092469	NA	8	43092470	IKBKB	NA	NA	-0.178644	0.780232	NA	NA
kgp20142916	rs11989986	8	42725178	IKBKB	-0.201378	0.858711	NA	NA	NA	NA
rs10091617	rs10091617	8	42126549	IKBKB	NA	NA	-0.157408	0.014896	NA	NA
rs10097867	rs10097867	8	42236108	IKBKB	NA	NA	0.0730163	0.877877	NA	NA
rs10099598	rs10099598	8	42143739	IKBKB	NA	NA	-0.143077	0.446164	NA	NA
rs10103250	rs10103250	8	41951881	IKBKB	NA	NA	0.0903027	0.816711	NA	NA
rs10107450	rs10107450	8	42629895	IKBKB	NA	NA	-0.110133	0.843521	NA	NA
rs10111604	rs10111604	8	41727736	IKBKB	NA	NA	-0.108465	0.55231	NA	NA
rs1043869	rs1043869	8	41367608	IKBKB	NA	NA	-0.0989734	0.75828	NA	NA
rs1050262	rs1050262	8	42026987	IKBKB	NA	NA	0.10777	0.579246	NA	NA
rs1058720	rs1058720	8	42044954	IKBKB	NA	NA	0.112558	0.501647	NA	NA
rs1060730	rs1060730	8	41435260	IKBKB	-0.211774	0.724186	NA	NA	NA	NA
rs10958672	rs10958672	8	41155341	IKBKB	0.0824477	0.848014	NA	NA	NA	NA
rs10958707	rs10958707	8	41997694	IKBKB	NA	NA	0.115276	0.425192	NA	NA
rs117453302	rs117453302	8	42054607	IKBKB	0.107112	0.881968	NA	NA	NA	NA
rs11774662	rs11774662	8	41137442	IKBKB	-0.117739	0.851494	0.106253	0.832009	NA	NA
rs11986055	rs11986055	8	42135178	IKBKB	NA	NA	0.0844316	0.820965	NA	NA
rs11993621	rs11993621	8	42238574	IKBKB	NA	NA	0.124011	0.701475	NA	NA
rs11996226	rs11996226	8	41460187	IKBKB	NA	NA	-0.126346	0.520112	NA	NA
rs12542076	rs12542076	8	42360593	IKBKB	NA	NA	0.106332	0.863601	NA	NA
rs12544111	rs12544111	8	41487717	IKBKB	NA	NA	-0.135731	0.565935	NA	NA
rs12549180	rs12549180	8	41204995	IKBKB	NA	NA	-0.0734852	0.856013	NA	NA
rs12549656	rs12549656	8	41576746	IKBKB	NA	NA	0.0917249	0.867247	NA	NA
rs12676295	rs12676295	8	41391133	IKBKB	NA	NA	-0.0872556	0.847935	NA	NA
rs12677427	rs12677427	8	42414226	IKBKB	0.0884177	0.85602	NA	NA	NA	NA
rs13254803	rs13254803	8	41318953	IKBKB	NA	NA	-0.084389	0.844216	NA	NA
rs13254926	rs13254926	8	41131170	IKBKB	NA	NA	-0.117722	0.435354	NA	NA
rs13270574	rs13270574	8	42001906	IKBKB	NA	NA	0.125039	0.387499	NA	NA
rs149612102	rs149612102	8	41490546	IKBKB	-0.220554	0.662357	NA	NA	NA	NA
rs16890874	rs16890874	8	41691331	IKBKB	NA	NA	-0.116969	0.864412	NA	NA
rs17600200	rs17600200	8	41455004	IKBKB	NA	NA	-0.225091	0.32194	NA	NA
rs17652488	rs17652488	8	41150958	IKBKB	-0.0996544	0.835443	NA	NA	NA	NA
rs1901282	rs1901282	8	42392942	IKBKB	NA	NA	0.202951	0.507643	NA	NA
rs2020919	rs2020919	8	42065209	IKBKB	NA	NA	0.101032	0.691104	NA	NA
rs2272733	rs2272733	8	42157902	IKBKB	NA	NA	0.132626	0.464017	NA	NA
rs28510568	rs28510568	8	42247345	IKBKB	NA	NA	-0.0754216	0.834251	NA	NA
rs2939981	NA	8	41776155	IKBKB	NA	NA	0.143558	0.594387	NA	NA
rs3736649	rs3736649	8	42259299	IKBKB	NA	NA	0.108699	0.642664	NA	NA
rs4236921	rs4236921	8	41948949	IKBKB	NA	NA	0.11027	0.873465	NA	NA
rs4546646	rs4546646	8	41215593	IKBKB	NA	NA	-0.0908438	0.827526	NA	NA
rs6990159	rs6990159	8	42404822	IKBKB	0.107576	0.872848	-0.0960305	0.862253	NA	NA
rs6999958	rs6999958	8	41647363	IKBKB	0.137232	0.854835	NA	NA	NA	NA
rs73677934	rs73677934	8	43172532	IKBKB	NA	NA	-0.129829	0.819081	NA	NA
rs7460807	rs7460807	8	41688775	IKBKB	NA	NA	0.0995793	0.857826	NA	NA
rs747417	rs747417	8	41158004	IKBKB	0.0999352	0.851149	NA	NA	NA	NA
rs7813319	rs7813319	8	42450441	IKBKB	-0.0828735	0.866297	NA	NA	NA	NA
rs7829991	rs7829991	8	42103322	IKBKB	NA	NA	0.116285	0.247059	NA	NA
rs7831492	rs7831492	8	41614503	IKBKB	NA	NA	-0.0766391	0.86989	NA	NA
rs79580625	rs79580625	8	41538922	IKBKB	NA	NA	-0.120635	0.732247	NA	NA
JHU_8.78604168	rs13278132	8	78604169	IL7	0.410997	0.859056	NA	NA	NA	NA
JHU_8.78995009	rs79583384	8	78995010	IL7	-0.830659	0.838834	NA	NA	NA	NA
JHU_8.79303836	rs115197496	8	79303837	IL7	-0.398337	0.861501	NA	NA	NA	NA
JHU_8.79568059	rs982032	8	79568060	IL7	-0.476483	0.786393	NA	NA	NA	NA
JHU_8.79890472	rs62517823	8	79890473	IL7	0.495247	0.732998	NA	NA	NA	NA
JHU_8.80020441	rs61625301	8	80020442	IL7	-0.499151	0.863713	NA	NA	NA	NA
JHU_8.80403018	rs56738880	8	80403019	IL7	-0.506275	0.704591	NA	NA	NA	NA
JHU_8.80656961	NA	8	80656962	IL7	-0.380292	0.8563	NA	NA	NA	NA
JHU_8.80657777	NA	8	80657778	IL7	NA	NA	0.965857	0.779633	NA	NA
rs10108874	rs10108874	8	80095928	IL7	-0.407586	0.779269	NA	NA	NA	NA
rs1021156	rs1021156	8	79575804	IL7	NA	NA	-0.332771	0.87293	NA	NA
rs10504676	rs10504676	8	79451370	IL7	-0.595688	0.709227	NA	NA	NA	NA
rs11990920	rs11990920	8	80403443	IL7	-0.542099	0.616651	NA	NA	NA	NA
rs11998065	rs11998065	8	80278063	IL7	-0.554027	0.8373	NA	NA	NA	NA
rs12155808	rs12155808	8	79553027	IL7	-0.395714	0.87309	NA	NA	NA	NA
rs12681591	rs12681591	8	80519541	IL7	NA	NA	0.623247	0.782827	NA	NA
rs13251527	rs13251527	8	79238759	IL7	NA	NA	0.733008	0.860315	NA	NA
rs13270760	rs13270760	8	78724669	IL7	0.353462	0.868236	NA	NA	NA	NA
rs16905701	rs16905701	8	79402089	IL7	NA	NA	0.506799	0.84097	NA	NA
rs16906548	rs16906548	8	80054099	IL7	-0.753066	0.752393	-0.755138	0.748515	NA	NA
rs17418058	rs17418058	8	79860421	IL7	-0.565524	0.574191	NA	NA	NA	NA
rs1978660	rs1978660	8	79129583	IL7	-0.870791	0.836614	NA	NA	NA	NA
rs2369537	rs2369537	8	79756515	IL7	-0.381754	0.875073	NA	NA	NA	NA
rs2717536	rs2717536	8	79701876	IL7	0.506063	0.794249	NA	NA	NA	NA
rs2717540	rs2717540	8	79622363	IL7	-0.456818	0.822459	NA	NA	NA	NA
rs2717548	rs2717548	8	79671067	IL7	0.354872	0.862174	NA	NA	NA	NA
rs2947540	rs2947540	8	80619089	IL7	-0.450056	0.879672	NA	NA	NA	NA
rs2979710	rs2979710	8	80652442	IL7	-0.412761	0.800422	NA	NA	NA	NA
rs62517776	rs62517776	8	79819258	IL7	0.401186	0.869887	NA	NA	NA	NA
rs6473106	rs6473106	8	79483835	IL7	-0.333818	0.874861	NA	NA	NA	NA
rs6997757	rs6997757	8	79482301	IL7	NA	NA	0.526542	0.84998	NA	NA
rs7013822	rs7013822	8	79420199	IL7	-0.341561	0.869105	NA	NA	NA	NA
rs7016717	rs7016717	8	78630367	IL7	-0.429326	0.868236	NA	NA	NA	NA
rs7018296	rs7018296	8	79302840	IL7	-0.398337	0.861501	NA	NA	NA	NA
rs71514899	rs71514899	8	80505613	IL7	NA	NA	0.526218	0.870788	NA	NA
rs72678395	rs72678395	8	79936434	IL7	NA	NA	0.700447	0.834251	NA	NA
rs73268229	rs73268229	8	80477653	IL7	NA	NA	-0.710459	0.8578	NA	NA
rs75071833	rs75071833	8	79883215	IL7	-0.718843	0.873806	NA	NA	NA	NA
rs7812820	rs7812820	8	79888451	IL7	-0.615355	0.379393	NA	NA	NA	NA
rs7816065	rs7816065	8	79762658	IL7	0.399918	0.874758	NA	NA	NA	NA
rs7833623	rs7833623	8	79347559	IL7	NA	NA	0.447106	0.844558	NA	NA
JHU_8.81593797	rs114651830	8	81593798	IMPA1	-0.26118	0.863605	NA	NA	NA	NA
JHU_8.82041463	NA	8	82041464	IMPA1	0.2078	0.575996	NA	NA	NA	NA
JHU_8.82110860	rs147618550	8	82110861	IMPA1	0.200421	0.739679	NA	NA	NA	NA
JHU_8.82492579	rs73277250	8	82492580	IMPA1	-0.349211	0.752067	-0.362905	0.692097	NA	NA
JHU_8.82525633	NA	8	82525634	IMPA1	NA	NA	-0.186824	0.567382	NA	NA
JHU_8.82557083	rs113387831	8	82557084	IMPA1	NA	NA	-0.337126	0.729502	NA	NA
JHU_8.82616345	rs11991098	8	82616346	IMPA1	0.125682	0.87374	NA	NA	NA	NA
JHU_8.82903467	rs139172461	8	82903468	IMPA1	NA	NA	-0.256758	0.864158	NA	NA
JHU_8.82910251	rs199538888	8	82910252	IMPA1	NA	NA	-0.221752	0.8723	NA	NA
JHU_8.82912855	rs78594954	8	82912856	IMPA1	NA	NA	-0.221752	0.8723	NA	NA
JHU_8.82918033	rs78361563	8	82918034	IMPA1	NA	NA	0.134324	0.870358	NA	NA
JHU_8.82965539	NA	8	82965540	IMPA1	NA	NA	0.213525	0.846665	NA	NA
JHU_8.83255021	rs74399017	8	83255022	IMPA1	-0.198819	0.845269	NA	NA	NA	NA
JHU_8.83259742	NA	8	83259743	IMPA1	0.140786	0.859255	NA	NA	NA	NA
JHU_8.83548131	rs113724657	8	83548132	IMPA1	NA	NA	0.146134	0.702387	NA	NA
rs10097731	rs10097731	8	82027672	IMPA1	0.184081	0.854904	NA	NA	NA	NA
rs10103353	rs10103353	8	82849452	IMPA1	0.154084	0.811483	NA	NA	NA	NA
rs10504737	rs10504737	8	82156582	IMPA1	-0.12853	0.880663	NA	NA	NA	NA
rs10504740	rs10504740	8	82427790	IMPA1	0.153811	0.577308	NA	NA	NA	NA
rs10808846	rs10808846	8	82393166	IMPA1	0.126573	0.832413	NA	NA	NA	NA
rs10957985	rs10957985	8	81789921	IMPA1	-0.174727	0.873419	NA	NA	NA	NA
rs1112855	rs1112855	8	82947791	IMPA1	NA	NA	-0.222042	0.869134	NA	NA
rs115293527	rs115293527	8	82099504	IMPA1	0.199921	0.680144	NA	NA	NA	NA
rs11985337	rs11985337	8	82443387	IMPA1	NA	NA	0.163704	0.744292	NA	NA
rs1347756	rs1347756	8	81930070	IMPA1	NA	NA	-0.17308	0.871502	NA	NA
rs1376842	rs1376842	8	82892518	IMPA1	NA	NA	0.122171	0.855069	NA	NA
rs141828207	rs141828207	8	82090568	IMPA1	NA	NA	-0.194779	0.878911	NA	NA
rs1485999	rs1485999	8	82419512	IMPA1	0.122044	0.831744	NA	NA	NA	NA
rs16908579	rs16908579	8	82007370	IMPA1	-0.102113	0.875035	NA	NA	NA	NA
rs16909786	rs16909786	8	82904399	IMPA1	0.179477	0.664008	NA	NA	NA	NA
rs16909815	rs16909815	8	82937296	IMPA1	0.196736	0.716099	NA	NA	NA	NA
rs16910336	rs16910336	8	83299158	IMPA1	0.119043	0.860266	NA	NA	NA	NA
rs16910439	rs16910439	8	83344895	IMPA1	0.174656	0.825383	NA	NA	NA	NA
rs186727910	rs186727910	8	82316908	IMPA1	-0.269237	0.8	NA	NA	NA	NA
rs1967328	rs1967328	8	82583771	IMPA1	NA	NA	-0.182725	0.377683	NA	NA
rs2084088	rs2084088	8	81811905	IMPA1	-0.129522	0.846789	-0.123841	0.859062	NA	NA
rs2289830	rs2289830	8	81904003	IMPA1	-0.13659	0.632424	NA	NA	NA	NA
rs2912821	rs2912821	8	82598908	IMPA1	NA	NA	-0.160711	0.55468	NA	NA
rs3816314	rs3816314	8	81886515	IMPA1	-0.133813	0.833288	NA	NA	NA	NA
rs4739815	rs4739815	8	82383934	IMPA1	0.160652	0.768669	NA	NA	NA	NA
rs4739852	rs4739852	8	83016234	IMPA1	0.208593	0.851018	NA	NA	NA	NA
rs57999769	rs57999769	8	82171118	IMPA1	-0.139877	0.8563	NA	NA	NA	NA
rs58122686	rs58122686	8	82521885	IMPA1	NA	NA	-0.176086	0.630977	NA	NA
rs60614733	rs60614733	8	82110610	IMPA1	NA	NA	-0.273001	0.663194	NA	NA
rs6984368	rs6984368	8	81892909	IMPA1	0.0981175	0.875114	NA	NA	NA	NA
rs6997166	rs6997166	8	82088743	IMPA1	0.132008	0.733652	NA	NA	NA	NA
rs7003901	rs7003901	8	81843869	IMPA1	-0.178442	0.759609	NA	NA	NA	NA
rs7009904	rs7009904	8	81894098	IMPA1	-0.117523	0.787469	NA	NA	NA	NA
rs7016525	rs7016525	8	83326784	IMPA1	NA	NA	-0.178433	0.841733	NA	NA
rs7016611	rs7016611	8	83326590	IMPA1	NA	NA	-0.186992	0.740483	NA	NA
rs73273783	rs73273783	8	82417586	IMPA1	-0.32883	0.755251	-0.315264	0.772349	NA	NA
rs73275493	rs73275493	8	82442998	IMPA1	NA	NA	-0.239475	0.785811	NA	NA
rs73692379	rs73692379	8	82030323	IMPA1	NA	NA	-0.147577	0.819896	NA	NA
rs74946380	rs74946380	8	81790161	IMPA1	0.182039	0.823209	NA	NA	NA	NA
rs75974745	rs75974745	8	81970588	IMPA1	NA	NA	0.135786	0.808473	NA	NA
rs7816305	rs7816305	8	83473731	IMPA1	NA	NA	-0.176599	0.779191	NA	NA
rs7816915	rs7816915	8	82277361	IMPA1	-0.154232	0.738038	NA	NA	NA	NA
rs78187275	rs78187275	8	83178717	IMPA1	0.169228	0.828165	NA	NA	NA	NA
rs7825743	rs7825743	8	81807098	IMPA1	-0.124822	0.839428	NA	NA	NA	NA
rs7830040	rs7830040	8	82916953	IMPA1	NA	NA	0.116491	0.872946	NA	NA
rs78309002	NA	8	82935960	IMPA1	0.203908	0.567152	NA	NA	NA	NA
JHU_8.57288710	rs36049047	8	57288711	IMPAD1	NA	NA	-0.104821	0.858718	NA	NA
JHU_8.57351294	rs377550651	8	57351295	IMPAD1	0.0958227	0.881991	NA	NA	NA	NA
JHU_8.57533974	rs7017225	8	57533975	IMPAD1	NA	NA	0.15463	0.851273	NA	NA
JHU_8.57757482	rs11776682	8	57757483	IMPAD1	0.126944	0.788467	NA	NA	NA	NA
JHU_8.57757492	rs2317767	8	57757493	IMPAD1	0.126944	0.788467	NA	NA	NA	NA
JHU_8.57764769	rs10421632	8	57764770	IMPAD1	0.13269	0.752904	NA	NA	NA	NA
JHU_8.58162262	rs112204298	8	58162263	IMPAD1	NA	NA	-0.119757	0.69038	NA	NA
newrs10216893	rs10216893	8	57294501	IMPAD1	NA	NA	-0.104821	0.858718	NA	NA
rs111449891	rs111449891	8	58676384	IMPAD1	NA	NA	-0.173275	0.561004	NA	NA
rs113314606	rs113314606	8	57799574	IMPAD1	0.187408	0.84737	0.158582	0.878839	NA	NA
rs114633265	rs114633265	8	58624071	IMPAD1	0.120623	0.880456	NA	NA	NA	NA
rs11994433	rs11994433	8	57764223	IMPAD1	0.126944	0.788467	NA	NA	NA	NA
rs13256472	rs13256472	8	58753067	IMPAD1	-0.12188	0.838232	NA	NA	NA	NA
rs13270764	rs13270764	8	58681611	IMPAD1	-0.120961	0.850086	-0.123078	0.803979	NA	NA
rs1436024	rs1436024	8	58740354	IMPAD1	0.159906	0.777151	0.142972	0.792078	NA	NA
rs16920701	rs16920701	8	57432470	IMPAD1	-0.211437	0.874217	NA	NA	NA	NA
rs16922438	rs16922438	8	58541844	IMPAD1	-0.13445	0.853471	NA	NA	NA	NA
rs2317765	rs2317765	8	57757428	IMPAD1	0.104024	0.868978	NA	NA	NA	NA
rs35008917	rs35008917	8	58360186	IMPAD1	NA	NA	0.099759	0.773632	NA	NA
rs35554964	rs2911346	8	57864091	IMPAD1	NA	NA	0.0860882	0.858192	NA	NA
rs3802311	rs3802311	8	57408539	IMPAD1	-0.211437	0.874217	NA	NA	NA	NA
rs4077818	rs4077818	8	57210606	IMPAD1	NA	NA	0.0908279	0.880852	NA	NA
rs4361758	rs4361758	8	57990401	IMPAD1	0.120764	0.80863	NA	NA	NA	NA
rs4599805	rs4599805	8	57274893	IMPAD1	NA	NA	-0.104821	0.858718	NA	NA
rs4738532	rs4738532	8	57520600	IMPAD1	0.115935	0.820042	NA	NA	NA	NA
rs60681931	rs60681931	8	58846267	IMPAD1	0.132578	0.869188	0.134748	0.835405	NA	NA
rs6471635	rs6471635	8	58562713	IMPAD1	NA	NA	-0.0961077	0.872523	NA	NA
rs6984314	rs6984314	8	58276682	IMPAD1	NA	NA	-0.124203	0.877569	NA	NA
rs6988853	rs6988853	8	56945975	IMPAD1	NA	NA	-0.101204	0.835314	NA	NA
rs7001328	rs7001328	8	57917257	IMPAD1	-0.107765	0.880193	NA	NA	NA	NA
rs7002096	rs7002096	8	58539133	IMPAD1	NA	NA	0.110831	0.703645	NA	NA
rs7006162	rs7006162	8	58580416	IMPAD1	NA	NA	-0.120927	0.851015	NA	NA
rs7009212	rs7009212	8	58488988	IMPAD1	-0.109215	0.83889	-0.146451	0.444275	NA	NA
rs7011286	rs7011286	8	57222136	IMPAD1	0.107535	0.859448	NA	NA	NA	NA
rs73590372	rs73590372	8	56916332	IMPAD1	0.143185	0.832314	NA	NA	NA	NA
rs73606371	rs73606371	8	57444908	IMPAD1	0.197267	0.859479	NA	NA	NA	NA
rs73683812	rs73683812	8	58847748	IMPAD1	0.245593	0.825049	NA	NA	NA	NA
rs7820288	rs7820288	8	58518960	IMPAD1	NA	NA	-0.0890353	0.840309	NA	NA
rs7835839	rs7835839	8	58005923	IMPAD1	0.154256	0.879457	NA	NA	NA	NA
rs7840862	rs7840862	8	58295759	IMPAD1	NA	NA	-0.0941619	0.792873	NA	NA
rs7843806	rs7843806	8	58405517	IMPAD1	-0.180016	0.754829	NA	NA	NA	NA
rs78622093	rs78622093	8	58638252	IMPAD1	0.143181	0.768669	NA	NA	NA	NA
rs889982	rs889982	8	57769001	IMPAD1	-0.118731	0.743062	NA	NA	NA	NA
rs9298554	rs9298554	8	57423356	IMPAD1	NA	NA	-0.245471	0.246815	NA	NA
JHU_8.18935742	rs4921992	8	18935743	INTS10	NA	NA	0.0903405	0.876235	NA	NA
JHU_8.19106466	rs9693049	8	19106467	INTS10	NA	NA	-0.152915	0.841957	NA	NA
JHU_8.19881185	rs80130089	8	19881186	INTS10	0.217481	0.834357	NA	NA	NA	NA
JHU_8.20029757	rs77400224	8	20029758	INTS10	-0.219428	0.834379	NA	NA	NA	NA
JHU_8.20573155	NA	8	20573156	INTS10	NA	NA	0.116628	0.820558	NA	NA
rs10096633	rs10096633	8	19830921	INTS10	-0.152952	0.735601	NA	NA	NA	NA
rs10098648	rs10098648	8	20144440	INTS10	-0.177969	0.836566	NA	NA	NA	NA
rs10098828	rs10098828	8	20366526	INTS10	0.134668	0.766728	NA	NA	NA	NA
rs10108800	rs10108800	8	19858330	INTS10	NA	NA	-0.181854	0.736109	NA	NA
rs10216388	rs10216388	8	18844382	INTS10	NA	NA	0.0861835	0.754312	NA	NA
rs10464995	rs10464995	8	20333111	INTS10	-0.23064	0.817696	NA	NA	NA	NA
rs1106634	rs1106634	8	20066049	INTS10	NA	NA	0.0816686	0.847313	NA	NA
rs111739420	rs111739420	8	19880011	INTS10	-0.187764	0.880854	NA	NA	NA	NA
rs11204002	rs11204002	8	18699659	INTS10	0.156279	0.769152	NA	NA	NA	NA
rs11204068	rs11204068	8	19609029	INTS10	0.138507	0.794441	NA	NA	NA	NA
rs11204099	rs11204099	8	20071503	INTS10	NA	NA	-0.0815478	0.864839	NA	NA
rs11786327	rs11786327	8	19659392	INTS10	NA	NA	-0.115939	0.869974	NA	NA
rs12541270	rs12541270	8	19923902	INTS10	NA	NA	0.101346	0.873887	NA	NA
rs12545092	rs12545092	8	19520367	INTS10	-0.163491	0.87387	NA	NA	NA	NA
rs13281248	NA	8	19935084	INTS10	0.125099	0.872588	NA	NA	NA	NA
rs13282247	rs13282247	8	19625464	INTS10	0.122304	0.847936	NA	NA	NA	NA
rs13702	rs13702	8	19824492	INTS10	-0.157181	0.696103	NA	NA	NA	NA
rs1492633	rs1492633	8	19612884	INTS10	NA	NA	0.0840062	0.875141	NA	NA
rs15285	rs15285	8	19824667	INTS10	-0.157181	0.696103	NA	NA	NA	NA
rs17091113	rs17091113	8	19582804	INTS10	0.10202	0.867907	NA	NA	NA	NA
rs17092803	rs17092803	8	20452649	INTS10	NA	NA	-0.0780843	0.876495	NA	NA
rs17410962	rs17410962	8	19848080	INTS10	-0.14934	0.877297	NA	NA	NA	NA
rs2001853	rs2001853	8	19520760	INTS10	NA	NA	0.0768798	0.877569	NA	NA
rs2063079	rs2063079	8	18934343	INTS10	NA	NA	0.119361	0.745019	NA	NA
rs2165558	rs2165558	8	19856260	INTS10	NA	NA	0.0965011	0.817914	NA	NA
rs2555619	rs2555619	8	18763357	INTS10	NA	NA	-0.105098	0.7965	NA	NA
rs2583680	rs2583680	8	20695239	INTS10	NA	NA	0.0695732	0.880377	NA	NA
rs277	rs277	8	19814403	INTS10	NA	NA	-0.150036	0.853813	NA	NA
rs28506042	rs28506042	8	19035705	INTS10	0.206445	0.657885	NA	NA	NA	NA
rs291	rs291	8	19815852	INTS10	NA	NA	-0.0918113	0.865238	NA	NA
rs295	rs295	8	19816238	INTS10	NA	NA	-0.090609	0.789059	NA	NA
rs297	rs297	8	19816371	INTS10	NA	NA	-0.0918113	0.865238	NA	NA
rs301	rs301	8	19816934	INTS10	NA	NA	-0.0918113	0.865238	NA	NA
rs316	rs316	8	19818436	INTS10	NA	NA	-0.103961	0.841703	NA	NA
rs331	rs331	8	19820405	INTS10	NA	NA	-0.0917297	0.781451	NA	NA
rs4352868	rs4352868	8	20647438	INTS10	NA	NA	0.0689188	0.877287	NA	NA
rs4403423	rs4403423	8	19875554	INTS10	NA	NA	0.133532	0.771335	NA	NA
rs4406409	rs4406409	8	19868971	INTS10	NA	NA	0.0855738	0.823485	NA	NA
rs4454287	rs4454287	8	20413142	INTS10	NA	NA	0.105508	0.764586	NA	NA
rs4523270	rs4523270	8	19856539	INTS10	NA	NA	0.0965011	0.817914	NA	NA
rs4921622	NA	8	18828343	INTS10	NA	NA	-0.0713298	0.87946	NA	NA
rs4922145	rs4922145	8	20130379	INTS10	NA	NA	-0.158083	0.783588	NA	NA
rs62495887	rs62495887	8	18792201	INTS10	0.118949	0.878447	NA	NA	NA	NA
rs6586865	rs6586865	8	19637783	INTS10	-0.1776	0.7435	NA	NA	NA	NA
rs6586874	rs10763995	8	19717091	INTS10	NA	NA	-0.106343	0.735604	NA	NA
rs679287	rs679287	8	19003304	INTS10	-0.149174	0.854804	NA	NA	NA	NA
rs6982585	rs6982585	8	18695756	INTS10	0.117882	0.805844	NA	NA	NA	NA
rs6985805	rs6985805	8	18914420	INTS10	0.259905	0.768306	NA	NA	NA	NA
rs6998334	rs6998334	8	19348020	INTS10	-0.115121	0.873773	NA	NA	NA	NA
rs73666777	rs73666777	8	18850374	INTS10	-0.20958	0.85977	NA	NA	NA	NA
rs73667409	rs73667409	8	19612339	INTS10	NA	NA	0.107482	0.866092	NA	NA
rs74910012	rs74910012	8	18951194	INTS10	-0.213224	0.775144	NA	NA	NA	NA
rs76534683	rs76534683	8	20150276	INTS10	0.146604	0.874251	NA	NA	NA	NA
rs7819588	rs7819588	8	20409568	INTS10	NA	NA	0.0839731	0.876871	NA	NA
rs7822016	rs7822016	8	18777908	INTS10	NA	NA	0.108669	0.703645	NA	NA
rs7823499	rs7823499	8	20361763	INTS10	0.113733	0.842866	NA	NA	NA	NA
rs7826320	rs7826320	8	19152556	INTS10	-0.152266	0.85924	NA	NA	NA	NA
rs7841189	rs7841189	8	19845376	INTS10	-0.14934	0.877297	NA	NA	NA	NA
rs79422511	rs79422511	8	18774281	INTS10	0.146552	0.853597	NA	NA	NA	NA
rs79550636	rs79550636	8	19685770	INTS10	NA	NA	0.115792	0.864796	NA	NA
rs79843353	rs79843353	8	20581283	INTS10	NA	NA	0.113896	0.812968	NA	NA
rs877386	rs877386	8	19221664	INTS10	0.175394	0.848661	NA	NA	NA	NA
rs9693057	rs9693057	8	19169192	INTS10	-0.278219	0.503194	NA	NA	NA	NA
rs991359	rs991359	8	19085172	INTS10	NA	NA	0.0858237	0.816552	NA	NA
JHU_8.95350462	rs2448914	8	95350463	INTS8	NA	NA	-0.0886232	0.88026	NA	NA
JHU_8.96294666	NA	8	96294667	INTS8	NA	NA	0.0698152	0.876298	NA	NA
JHU_8.96360593	NA	8	96360594	INTS8	-0.0959349	0.878032	NA	NA	NA	NA
JHU_8.96434990	rs13271337	8	96434991	INTS8	0.115913	0.845723	NA	NA	NA	NA
JHU_8.96641250	rs150627586	8	96641251	INTS8	0.289887	0.727766	NA	NA	NA	NA
JHU_8.96880303	rs62523087	8	96880304	INTS8	0.160626	0.875403	NA	NA	NA	NA
rs10086865	rs10086865	8	96247268	INTS8	NA	NA	-0.100117	0.820571	NA	NA
rs10089749	rs10089749	8	95032386	INTS8	NA	NA	-0.095479	0.862775	NA	NA
rs10094104	rs10094104	8	96429582	INTS8	0.136042	0.879699	NA	NA	NA	NA
rs1027267	rs1027267	8	96425820	INTS8	NA	NA	-0.141833	0.74902	NA	NA
rs10504932	rs10504932	8	95005889	INTS8	NA	NA	0.0821766	0.830014	NA	NA
rs10504944	rs10504944	8	96426370	INTS8	0.416735	0.13246	NA	NA	NA	NA
rs10808665	rs10808665	8	94993820	INTS8	-0.11462	0.859448	-0.0790627	0.861453	NA	NA
rs114095003	rs114095003	8	95494552	INTS8	0.187551	0.879508	NA	NA	NA	NA
rs12234995	rs12234995	8	95758766	INTS8	NA	NA	-0.138504	0.623426	NA	NA
rs12548050	rs12548050	8	95314221	INTS8	NA	NA	0.0772158	0.881041	NA	NA
rs12548515	rs12548515	8	96436511	INTS8	-0.286828	0.755188	NA	NA	NA	NA
rs13249299	rs13249299	8	96288319	INTS8	NA	NA	0.0744217	0.855807	NA	NA
rs1500882	rs1500882	8	96468945	INTS8	0.229233	0.814887	NA	NA	NA	NA
rs1604259	rs1604259	8	96582595	INTS8	NA	NA	-0.0690423	0.877555	NA	NA
rs16893796	rs16893796	8	96249705	INTS8	NA	NA	0.0998508	0.855209	NA	NA
rs16917906	rs16917906	8	96593716	INTS8	0.182482	0.590272	NA	NA	NA	NA
rs17746436	rs17746436	8	96453705	INTS8	0.199627	0.880082	NA	NA	NA	NA
rs17758248	rs17758248	8	96718566	INTS8	-0.17994	0.846152	NA	NA	NA	NA
rs180727470	rs180727470	8	95512937	INTS8	0.240927	0.647376	NA	NA	NA	NA
rs2086	rs2086	8	96711361	INTS8	-0.167002	0.631424	NA	NA	NA	NA
rs2100602	rs2100602	8	95238312	INTS8	NA	NA	-0.0849096	0.85988	NA	NA
rs2202056	rs2202056	8	96533604	INTS8	NA	NA	-0.0696241	0.878911	NA	NA
rs2439630	rs2439630	8	96245252	INTS8	NA	NA	-0.125504	0.509027	NA	NA
rs2513759	rs2513759	8	95104497	INTS8	-0.12092	0.881459	NA	NA	NA	NA
rs28521190	rs28521190	8	95175763	INTS8	0.154136	0.768176	NA	NA	NA	NA
rs3104965	rs3104965	8	96594137	INTS8	NA	NA	0.0746794	0.864099	NA	NA
rs3104968	rs3104968	8	96593912	INTS8	0.108123	0.853223	NA	NA	NA	NA
rs3105001	rs3105001	8	96549915	INTS8	0.118223	0.878216	NA	NA	NA	NA
rs3133745	rs3133745	8	96534806	INTS8	-0.139798	0.846467	NA	NA	NA	NA
rs3133764	rs3133764	8	96455453	INTS8	-0.161993	0.838901	NA	NA	NA	NA
rs3134227	rs3134227	8	96553127	INTS8	0.182166	0.823411	NA	NA	NA	NA
rs35273564	rs35273564	8	96316944	INTS8	NA	NA	0.115032	0.76868	NA	NA
rs374680085	rs374680085	8	95235319	INTS8	NA	NA	-0.0903506	0.803493	NA	NA
rs3864656	rs3864656	8	96870639	INTS8	NA	NA	0.119592	0.863855	NA	NA
rs4735243	rs4735243	8	94856652	INTS8	NA	NA	-0.0727762	0.868641	NA	NA
rs4735265	rs4735265	8	95047412	INTS8	-0.152525	0.82818	NA	NA	NA	NA
rs4735360	rs4735360	8	96334914	INTS8	NA	NA	-0.0794066	0.841526	NA	NA
rs56146021	rs56146021	8	96304589	INTS8	NA	NA	0.0894041	0.819454	NA	NA
rs62524833	rs62524833	8	96210256	INTS8	0.260805	0.87922	NA	NA	NA	NA
rs73268157	rs73268157	8	95275646	INTS8	NA	NA	-0.152516	0.854231	NA	NA
rs74836861	rs74836861	8	94995732	INTS8	0.152246	0.809461	NA	NA	NA	NA
rs755600	rs755600	8	94974328	INTS8	-0.163824	0.724212	NA	NA	NA	NA
rs7830669	rs7830669	8	96205198	INTS8	NA	NA	0.074751	0.874351	NA	NA
rs7831012	rs7831012	8	95088353	INTS8	NA	NA	0.102705	0.873465	NA	NA
rs7835921	rs7835921	8	96276292	INTS8	NA	NA	-0.0777648	0.867902	NA	NA
rs7846448	rs7846448	8	96438987	INTS8	-0.103772	0.878077	NA	NA	NA	NA
rs904921	rs904921	8	96596354	INTS8	NA	NA	0.0841474	0.863082	NA	NA
JHU_8.28259451	NA	8	28259452	INTS9	-0.267791	0.858213	NA	NA	NA	NA
JHU_8.28299276	NA	8	28299277	INTS9	-0.143334	0.878687	NA	NA	NA	NA
JHU_8.29006706	rs7006739	8	29006707	INTS9	NA	NA	-0.132918	0.855638	NA	NA
JHU_8.29114855	rs73224693	8	29114856	INTS9	NA	NA	0.11653	0.844266	NA	NA
JHU_8.29278095	NA	8	29278096	INTS9	NA	NA	0.24028	0.867408	NA	NA
rs10102198	rs10102198	8	28682594	INTS9	NA	NA	-0.141743	0.846665	NA	NA
rs10112805	rs10112805	8	29545470	INTS9	-0.146883	0.879105	NA	NA	NA	NA
rs10503829	rs10503829	8	28333294	INTS9	NA	NA	0.166944	0.665182	NA	NA
rs1060411	rs1060411	8	28302765	INTS9	0.128058	0.810119	NA	NA	NA	NA
rs11136015	rs11136015	8	27702453	INTS9	NA	NA	-0.145548	0.688999	NA	NA
rs116659770	rs116659770	8	28574900	INTS9	0.333058	0.811499	NA	NA	NA	NA
rs11782284	rs11782284	8	28746324	INTS9	NA	NA	-0.124186	0.855313	NA	NA
rs12550344	rs12550344	8	28780460	INTS9	NA	NA	-0.141613	0.807656	NA	NA
rs13256557	rs13256557	8	28896514	INTS9	NA	NA	-0.141613	0.807656	NA	NA
rs13278369	rs13278369	8	29295712	INTS9	NA	NA	-0.186228	0.809329	NA	NA
rs13281095	rs13281095	8	27742959	INTS9	NA	NA	-0.116227	0.77778	NA	NA
rs1461223	rs1461223	8	28139238	INTS9	NA	NA	-0.227624	0.621859	NA	NA
rs171313	rs171313	8	28643722	INTS9	NA	NA	-0.143632	0.807281	NA	NA
rs241177	rs241177	8	28626470	INTS9	NA	NA	-0.136745	0.844558	NA	NA
rs28480665	rs28480665	8	29626365	INTS9	NA	NA	-0.139379	0.828337	NA	NA
rs28591262	rs28591262	8	28612117	INTS9	NA	NA	-0.169349	0.875005	NA	NA
rs351783	rs351783	8	28198159	INTS9	-0.142699	0.83961	NA	NA	NA	NA
rs35655254	rs35655254	8	28115852	INTS9	NA	NA	-0.205649	0.64433	NA	NA
rs3793435	rs3793435	8	28984042	INTS9	NA	NA	-0.140801	0.777403	NA	NA
rs4545047	rs4545047	8	27741555	INTS9	NA	NA	-0.114907	0.880601	NA	NA
rs4732750	rs4732750	8	27644513	INTS9	NA	NA	-0.145658	0.871678	NA	NA
rs4732776	rs4732776	8	27711673	INTS9	NA	NA	-0.105862	0.876199	NA	NA
rs4732912	rs4732912	8	29027141	INTS9	NA	NA	0.189428	0.802044	NA	NA
rs4732922	rs4732922	8	29110154	INTS9	NA	NA	0.11653	0.844266	NA	NA
rs4732934	NA	8	29230135	INTS9	NA	NA	-0.107528	0.853565	NA	NA
rs62496762	rs62496762	8	27705656	INTS9	NA	NA	-0.105862	0.876199	NA	NA
rs6989058	rs6989058	8	29060581	INTS9	NA	NA	-0.127879	0.830793	NA	NA
rs6999630	rs6999630	8	28935001	INTS9	NA	NA	-0.150554	0.838371	NA	NA
rs7000444	rs7000444	8	28935457	INTS9	NA	NA	0.133331	0.739783	NA	NA
rs7002710	rs7002710	8	29006708	INTS9	NA	NA	-0.132918	0.855638	NA	NA
rs73668439	rs73668439	8	28194597	INTS9	0.175173	0.787369	NA	NA	NA	NA
rs7462138	rs7462138	8	28939010	INTS9	NA	NA	0.17106	0.579604	NA	NA
rs75110900	rs75110900	8	29102283	INTS9	NA	NA	0.164021	0.837717	NA	NA
rs76643578	rs76643578	8	28617862	INTS9	NA	NA	0.127437	0.86989	NA	NA
rs7812684	rs7812684	8	29188937	INTS9	-0.153805	0.877004	NA	NA	NA	NA
rs7821358	rs7821358	8	28060690	INTS9	NA	NA	-0.162123	0.872209	NA	NA
rs7842666	rs7842666	8	27630152	INTS9	0.114675	0.879457	NA	NA	NA	NA
rs876058	rs876058	8	29025431	INTS9	NA	NA	-0.123178	0.837648	NA	NA
rs898464	rs898464	8	27729812	INTS9	NA	NA	-0.228484	0.752634	NA	NA
rs9987365	rs9987365	8	28960219	INTS9	NA	NA	-0.139005	0.820589	NA	NA
JHU_8.142740658	rs76817232	8	142740659	JRK	0.217985	0.877722	NA	NA	NA	NA
JHU_8.142955888	rs73373424	8	142955889	JRK	NA	NA	0.140751	0.784133	NA	NA
JHU_8.143115547	rs4917223	8	143115548	JRK	NA	NA	0.140376	0.640186	NA	NA
JHU_8.143183686	NA	8	143183687	JRK	-0.290576	0.745609	NA	NA	NA	NA
JHU_8.143193144	rs11777974	8	143193145	JRK	0.279949	0.842696	NA	NA	NA	NA
JHU_8.143196463	NA	8	143196464	JRK	0.140062	0.852936	NA	NA	NA	NA
JHU_8.143240649	rs114193059	8	143240650	JRK	NA	NA	0.0628047	0.855677	NA	NA
JHU_8.143244144	rs114745735	8	143244145	JRK	NA	NA	-0.102548	0.717831	NA	NA
JHU_8.143320788	rs10092090	8	143320789	JRK	NA	NA	0.0978667	0.850709	NA	NA
JHU_8.143323187	rs7818493	8	143323188	JRK	NA	NA	0.082896	0.810607	NA	NA
JHU_8.143368448	rs74576444	8	143368449	JRK	NA	NA	-0.112516	0.874113	NA	NA
JHU_8.143813747	rs111942385	8	143813748	JRK	-0.304067	0.861421	NA	NA	NA	NA
JHU_8.143938783	rs112237698	8	143938784	JRK	NA	NA	-0.143188	0.792859	NA	NA
JHU_8.143997934	NA	8	143997935	JRK	NA	NA	-0.11066	0.649959	NA	NA
JHU_8.144065824	rs76459749	8	144065825	JRK	NA	NA	-0.0982207	0.879154	NA	NA
JHU_8.144109204	rs74690151	8	144109205	JRK	0.300173	0.795347	NA	NA	NA	NA
JHU_8.144162821	rs144027843	8	144162822	JRK	-0.244075	0.874217	NA	NA	NA	NA
JHU_8.144256020	rs10448085	8	144256021	JRK	NA	NA	0.0809001	0.850734	NA	NA
JHU_8.144312507	NA	8	144312508	JRK	-0.303117	0.740659	NA	NA	NA	NA
JHU_8.144473194	rs140467468	8	144473195	JRK	NA	NA	-0.155424	0.761795	NA	NA
JHU_8.144559860	NA	8	144559861	JRK	0.177762	0.736701	NA	NA	NA	NA
JHU_8.144615859	NA	8	144615860	JRK	0.286215	0.704971	NA	NA	NA	NA
JHU_8.144717032	rs56994129	8	144717033	JRK	NA	NA	-0.0739401	0.876434	NA	NA
exm726635	rs3750206	8	144621091	JRK	0.239086	0.630141	NA	NA	NA	NA
rs10087900	rs10087900	8	144303418	JRK	-0.173834	0.874418	NA	NA	NA	NA
rs10097855	rs10097855	8	142885216	JRK	-0.21541	0.818913	NA	NA	NA	NA
rs10106828	NA	8	144467929	JRK	-0.181548	0.804563	NA	NA	NA	NA
rs10108843	rs10108843	8	144007565	JRK	NA	NA	-0.0822649	0.871678	NA	NA
rs10112094	rs10112094	8	144237533	JRK	-0.291648	0.828905	NA	NA	NA	NA
rs111344770	rs111344770	8	144102872	JRK	NA	NA	-0.084785	0.848539	NA	NA
rs111867497	rs111867497	8	143140806	JRK	NA	NA	0.110455	0.771308	NA	NA
rs115033651	rs115033651	8	144091742	JRK	NA	NA	-0.13279	0.873465	NA	NA
rs12675852	rs12675852	8	143142069	JRK	NA	NA	0.0824905	0.683966	NA	NA
rs12676425	rs12676425	8	143413857	JRK	NA	NA	-0.0769525	0.843031	NA	NA
rs12679921	rs12679921	8	143540337	JRK	NA	NA	-0.131138	0.707397	NA	NA
rs1446939	rs1446939	8	142930514	JRK	NA	NA	0.0598658	0.863322	NA	NA
rs145117171	rs145117171	8	143694322	JRK	0.287138	0.737075	NA	NA	NA	NA
rs1799998	rs1799998	8	143999600	JRK	NA	NA	-0.11066	0.649959	NA	NA
rs2242089	NA	8	144689146	JRK	NA	NA	0.0909608	0.870736	NA	NA
rs2450749	rs2450749	8	144434556	JRK	-0.265037	0.780993	NA	NA	NA	NA
rs28585009	rs28585009	8	143704432	JRK	0.141759	0.847202	NA	NA	NA	NA
rs28626656	NA	8	143609665	JRK	0.118357	0.873443	NA	NA	NA	NA
rs34257756	rs34257756	8	144707785	JRK	NA	NA	-0.0704264	0.783576	NA	NA
rs35657405	rs35657405	8	144716569	JRK	NA	NA	-0.0748588	0.832424	NA	NA
rs372042	rs372042	8	143903476	JRK	NA	NA	0.0906256	0.872523	NA	NA
rs3802228	rs3802228	8	143992218	JRK	NA	NA	0.103766	0.771595	NA	NA
rs3802230	rs3802230	8	143992864	JRK	NA	NA	0.0895702	0.844558	NA	NA
rs3934486	rs3934486	8	143664312	JRK	NA	NA	-0.0872981	0.694224	NA	NA
rs3934930	rs3934930	8	143228354	JRK	NA	NA	-0.0671262	0.825443	NA	NA
rs4073782	rs4073782	8	143660032	JRK	0.157132	0.798355	NA	NA	NA	NA
rs4366191	rs4366191	8	143334112	JRK	NA	NA	0.0897936	0.850876	NA	NA
rs4424237	rs4424237	8	144075281	JRK	NA	NA	0.0918823	0.810407	NA	NA
rs4602864	rs4602864	8	144185788	JRK	0.207463	0.853011	NA	NA	NA	NA
rs4917217	rs4917217	8	143034048	JRK	NA	NA	0.0644591	0.88031	NA	NA
rs4917299	rs4917299	8	143121557	JRK	0.280523	0.833008	NA	NA	NA	NA
rs4977077	rs4977077	8	143629324	JRK	0.144962	0.845471	NA	NA	NA	NA
rs59640737	rs59640737	8	144320473	JRK	NA	NA	-0.0945691	0.853946	NA	NA
rs59892509	rs59892509	8	144278923	JRK	NA	NA	-0.110317	0.872806	NA	NA
rs60262122	rs60262122	8	143617600	JRK	NA	NA	0.0647184	0.870788	NA	NA
rs60395191	rs60395191	8	143097028	JRK	NA	NA	-0.0928275	0.857852	NA	NA
rs62514204	NA	8	143141868	JRK	NA	NA	0.119104	0.348757	NA	NA
rs6558380	rs6558380	8	144705349	JRK	NA	NA	-0.0634071	0.876535	NA	NA
rs6583571	NA	8	143142365	JRK	NA	NA	0.083054	0.786372	NA	NA
rs6583614	rs6583614	8	142921869	JRK	NA	NA	-0.0754798	0.858841	NA	NA
rs7000077	rs7000077	8	143247327	JRK	NA	NA	-0.0985009	0.875141	NA	NA
rs7012875	rs7012875	8	142923384	JRK	NA	NA	-0.065071	0.855163	NA	NA
rs71516700	rs71516700	8	143586974	JRK	NA	NA	0.108316	0.844558	NA	NA
rs72683382	rs72683382	8	143144639	JRK	NA	NA	0.0768015	0.865571	NA	NA
rs731794	rs731794	8	143092708	JRK	-0.190401	0.847959	NA	NA	NA	NA
rs73373681	rs73373681	8	143241227	JRK	NA	NA	0.0614245	0.857826	NA	NA
rs73374218	rs73374218	8	144242988	JRK	NA	NA	0.0782917	0.861524	NA	NA
rs73715227	rs73715227	8	143895114	JRK	0.279862	0.755238	NA	NA	NA	NA
rs7386136	NA	8	143602679	JRK	-0.120551	0.861786	NA	NA	NA	NA
rs7462015	rs7462015	8	144090238	JRK	NA	NA	-0.0628766	0.873161	NA	NA
rs750195	rs750195	8	143086093	JRK	NA	NA	0.111648	0.755782	NA	NA
rs75840042	rs75840042	8	144307002	JRK	-0.363174	0.386677	NA	NA	NA	NA
rs7831617	rs7831617	8	144002283	JRK	NA	NA	-0.11066	0.649959	NA	NA
rs79976015	rs79976015	8	143597380	JRK	NA	NA	0.126819	0.80465	NA	NA
rs8180914	rs8180914	8	143326402	JRK	NA	NA	0.0880774	0.722702	NA	NA
rs896962	rs896962	8	144687092	JRK	NA	NA	0.0907784	0.877162	NA	NA
rs964196	rs964196	8	144621839	JRK	0.241976	0.435684	NA	NA	NA	NA
rs9720495	NA	8	142880581	JRK	0.122937	0.878014	NA	NA	NA	NA
rs9772780	rs9772780	8	143078930	JRK	NA	NA	0.086907	0.866886	NA	NA
JHU_8.40956621	rs72637777	8	40956622	KAT6A	0.185313	0.794132	0.13705	0.814718	NA	NA
JHU_8.41186872	rs10088544	8	41186873	KAT6A	NA	NA	0.183706	0.855807	NA	NA
JHU_8.41207960	rs111381704	8	41207961	KAT6A	NA	NA	0.0912585	0.876417	NA	NA
JHU_8.41649438	rs55694640	8	41649439	KAT6A	-0.203263	0.878216	-0.206013	0.746897	NA	NA
JHU_8.41734496	rs112872322	8	41734497	KAT6A	NA	NA	0.246084	0.762742	NA	NA
JHU_8.42249698	rs7833181	8	42249699	KAT6A	NA	NA	0.249261	0.764141	NA	NA
JHU_8.42316777	NA	8	42316778	KAT6A	NA	NA	0.249261	0.764141	NA	NA
JHU_8.42359689	rs35849052	8	42359690	KAT6A	NA	NA	0.131219	0.876264	NA	NA
kgp9424196	rs3763510	8	42274960	KAT6A	-0.225023	0.736242	NA	NA	NA	NA
rs10097162	rs10097162	8	40931683	KAT6A	0.153711	0.868146	0.157634	0.697818	NA	NA
rs11774662	rs11774662	8	41137442	KAT6A	-0.159908	0.873347	-0.184345	0.5723	NA	NA
rs11997827	rs11997827	8	41621903	KAT6A	NA	NA	-0.151195	0.793018	NA	NA
rs12542076	rs12542076	8	42360593	KAT6A	NA	NA	0.155183	0.814503	NA	NA
rs17652488	rs17652488	8	41150958	KAT6A	NA	NA	-0.122751	0.7819	NA	NA
rs28510568	rs28510568	8	42247345	KAT6A	0.154038	0.70356	0.100368	0.8245	NA	NA
rs34620183	rs34620183	8	41792161	KAT6A	NA	NA	0.235702	0.788679	NA	NA
rs3780023	rs2216817	8	41348534	KAT6A	-0.111065	0.878216	NA	NA	NA	NA
rs55976409	rs55976409	8	40789393	KAT6A	NA	NA	-0.10765	0.867397	NA	NA
rs6995213	rs6995213	8	41750682	KAT6A	-0.141087	0.875776	NA	NA	NA	NA
rs7002916	rs7002916	8	41416952	KAT6A	NA	NA	0.0972153	0.85533	NA	NA
rs73623810	rs73623810	8	42243344	KAT6A	-0.209822	0.794754	NA	NA	NA	NA
rs747417	rs747417	8	41158004	KAT6A	NA	NA	0.105364	0.874129	NA	NA
rs77329165	rs77329165	8	41569239	KAT6A	NA	NA	0.214298	0.815132	NA	NA
rs79580625	rs79580625	8	41538922	KAT6A	NA	NA	0.155636	0.743258	NA	NA
JHU_8.1128097	rs7838460	8	1128098	KBTBD11	NA	NA	-0.273824	0.805004	NA	NA
JHU_8.1193064	rs111511399	8	1193065	KBTBD11	0.89834	0.861421	NA	NA	NA	NA
JHU_8.1209969	rs11136370	8	1209970	KBTBD11	NA	NA	0.253921	0.86904	NA	NA
JHU_8.1250876	rs6980890	8	1250877	KBTBD11	NA	NA	0.300668	0.483456	NA	NA
JHU_8.1324427	rs7841237	8	1324428	KBTBD11	-1.2579	0.533203	NA	NA	NA	NA
JHU_8.1339353	rs34861804	8	1339354	KBTBD11	NA	NA	0.244672	0.782188	NA	NA
JHU_8.1339360	rs56758828	8	1339361	KBTBD11	NA	NA	0.244672	0.782188	NA	NA
JHU_8.1365789	NA	8	1365790	KBTBD11	NA	NA	-0.286682	0.875274	NA	NA
JHU_8.1512433	rs2906583	8	1512434	KBTBD11	NA	NA	-0.274904	0.783576	NA	NA
JHU_8.1631191	rs73672928	8	1631192	KBTBD11	NA	NA	0.476805	0.814671	NA	NA
JHU_8.1762662	rs370449657	8	1762663	KBTBD11	0.959765	0.862114	NA	NA	NA	NA
JHU_8.1822450	rs7836862	8	1822451	KBTBD11	NA	NA	0.259929	0.786016	NA	NA
JHU_8.1879966	rs5013952	8	1879967	KBTBD11	-0.531799	0.857889	NA	NA	NA	NA
JHU_8.1879972	rs5013951	8	1879973	KBTBD11	-0.531799	0.857889	NA	NA	NA	NA
JHU_8.1931225	rs77019044	8	1931226	KBTBD11	NA	NA	0.253243	0.868675	NA	NA
JHU_8.1956883	rs74829977	8	1956884	KBTBD11	NA	NA	-0.249347	0.858801	NA	NA
JHU_8.1958000	rs754663	8	1958001	KBTBD11	-0.536761	0.864412	NA	NA	NA	NA
JHU_8.1988317	rs66486654	8	1988318	KBTBD11	0.572076	0.547859	NA	NA	NA	NA
JHU_8.2020365	rs13251504	8	2020366	KBTBD11	0.412624	0.871614	NA	NA	NA	NA
JHU_8.2020669	rs149336861	8	2020670	KBTBD11	-1.00587	0.819496	NA	NA	NA	NA
JHU_8.2069595	rs10095292	8	2069596	KBTBD11	0.679184	0.665359	NA	NA	NA	NA
JHU_8.2071263	NA	8	2071264	KBTBD11	0.679184	0.665359	NA	NA	NA	NA
JHU_8.2099107	rs13271075	8	2099108	KBTBD11	0.517484	0.840261	NA	NA	NA	NA
JHU_8.2103436	rs5001847	8	2103437	KBTBD11	NA	NA	-0.411802	0.79899	NA	NA
JHU_8.2139494	rs114542948	8	2139495	KBTBD11	-0.982799	0.627406	NA	NA	NA	NA
JHU_8.2148428	NA	8	2148429	KBTBD11	-0.776131	0.61797	-0.34844	0.798425	NA	NA
JHU_8.2198211	NA	8	2198212	KBTBD11	NA	NA	0.187235	0.871502	NA	NA
JHU_8.2205740	NA	8	2205741	KBTBD11	NA	NA	0.281299	0.85101	NA	NA
JHU_8.2213453	NA	8	2213454	KBTBD11	NA	NA	-0.311553	0.872233	NA	NA
JHU_8.2218566	NA	8	2218567	KBTBD11	NA	NA	-0.324352	0.860047	NA	NA
JHU_8.2222065	NA	8	2222066	KBTBD11	NA	NA	0.234635	0.861524	NA	NA
JHU_8.2241469	NA	8	2241470	KBTBD11	NA	NA	0.308808	0.87946	NA	NA
JHU_8.2244749	NA	8	2244750	KBTBD11	NA	NA	-0.306405	0.87265	NA	NA
JHU_8.2475604	rs28415229	8	2475605	KBTBD11	NA	NA	-0.294346	0.80352	NA	NA
JHU_8.2487860	NA	8	2487861	KBTBD11	NA	NA	-0.400758	0.70043	NA	NA
JHU_8.2494295	rs34099866	8	2494296	KBTBD11	NA	NA	-0.410625	0.695687	NA	NA
JHU_8.2500455	rs73486649	8	2500456	KBTBD11	NA	NA	-0.333628	0.876199	NA	NA
JHU_8.2791814	rs659715	8	2791815	KBTBD11	0.601598	0.811998	NA	NA	NA	NA
JHU_8.2913367	rs10866943	8	2913368	KBTBD11	-0.342679	0.881328	NA	NA	NA	NA
JHU_8.2914291	rs6988191	8	2914292	KBTBD11	0.44474	0.820945	NA	NA	NA	NA
JHU_8.2915088	rs17079204	8	2915089	KBTBD11	0.39233	0.877365	NA	NA	NA	NA
JHU_8.2954997	rs59955046	8	2954998	KBTBD11	0.596589	0.868335	NA	NA	NA	NA
JHU_8.940156	rs11137119	8	940157	KBTBD11	NA	NA	0.264776	0.807056	NA	NA
JHU_8.974576	NA	8	974577	KBTBD11	NA	NA	0.269641	0.864547	NA	NA
P1_M_061510_8_789_M	rs116869103	8	1051903	KBTBD11	NA	NA	0.456022	0.762611	NA	NA
kgp10128428	rs11985026	8	2360570	KBTBD11	0.449886	0.748065	NA	NA	NA	NA
kgp10464638	rs115358788	8	2145129	KBTBD11	NA	NA	0.553054	0.713197	NA	NA
rs10081466	rs10081466	8	2911314	KBTBD11	-0.390018	0.863371	NA	NA	NA	NA
rs10089936	rs10089936	8	2901470	KBTBD11	-0.613592	0.563619	NA	NA	NA	NA
rs10095796	rs10095796	8	2818021	KBTBD11	-0.511847	0.857916	NA	NA	NA	NA
rs10096862	rs10096862	8	2923691	KBTBD11	NA	NA	-0.284757	0.854324	NA	NA
rs10097327	rs10097327	8	2066033	KBTBD11	0.75716	0.472946	NA	NA	NA	NA
rs10098710	rs10098710	8	1032037	KBTBD11	0.765695	0.871652	NA	NA	NA	NA
rs10106097	NA	8	1789254	KBTBD11	0.512753	0.872755	NA	NA	NA	NA
rs10109776	rs10109776	8	2069543	KBTBD11	0.642778	0.862653	NA	NA	NA	NA
rs10110395	rs10110395	8	2121846	KBTBD11	NA	NA	0.482081	0.21191	NA	NA
rs10111597	rs10111597	8	1161954	KBTBD11	0.488214	0.874251	NA	NA	NA	NA
rs10217026	rs10217026	8	2109376	KBTBD11	-0.599211	0.788267	NA	NA	NA	NA
rs10282797	rs10282797	8	2481966	KBTBD11	NA	NA	-0.296787	0.717508	NA	NA
rs10866925	rs10866925	8	1339682	KBTBD11	NA	NA	0.244672	0.782188	NA	NA
rs1109211	rs1109211	8	2172145	KBTBD11	-0.674529	0.812658	NA	NA	NA	NA
rs111235366	rs111235366	8	2364648	KBTBD11	NA	NA	-0.331829	0.85371	NA	NA
rs11136563	rs11136563	8	2902600	KBTBD11	-1.04117	0.342352	-0.441308	0.725665	NA	NA
rs111876071	NA	8	1490891	KBTBD11	NA	NA	0.331386	0.838217	NA	NA
rs112782261	rs112782261	8	1433923	KBTBD11	0.7622	0.81902	NA	NA	NA	NA
rs114402235	rs114402235	8	1321705	KBTBD11	NA	NA	0.542305	0.292833	NA	NA
rs114999468	rs114999468	8	1282866	KBTBD11	-0.678147	0.806847	-0.379982	0.786837	NA	NA
rs115081370	rs115081370	8	1414193	KBTBD11	-0.896648	0.853445	-0.465484	0.872832	NA	NA
rs115413109	rs115413109	8	2088843	KBTBD11	-0.659242	0.817468	NA	NA	NA	NA
rs115846557	rs115846557	8	2164813	KBTBD11	NA	NA	-0.286757	0.83728	NA	NA
rs116263121	rs116263121	8	2933803	KBTBD11	NA	NA	0.454831	0.821811	NA	NA
rs11780530	rs11780530	8	2070062	KBTBD11	0.478727	0.869507	0.268506	0.863082	NA	NA
rs11782397	rs11782397	8	1958991	KBTBD11	0.433774	0.868243	NA	NA	NA	NA
rs11985528	rs11985528	8	2794132	KBTBD11	-0.513034	0.845225	NA	NA	NA	NA
rs11987205	rs11987205	8	1651211	KBTBD11	0.382965	0.877498	NA	NA	NA	NA
rs11987758	rs11987758	8	2128786	KBTBD11	NA	NA	0.49371	0.224947	NA	NA
rs12545111	rs12545111	8	2140108	KBTBD11	0.45081	0.795067	NA	NA	NA	NA
rs12546588	rs12546588	8	1286006	KBTBD11	NA	NA	0.329195	0.739683	NA	NA
rs12548396	rs12548396	8	2064121	KBTBD11	0.458958	0.874502	NA	NA	NA	NA
rs12678739	rs12678739	8	1992937	KBTBD11	0.542966	0.863947	NA	NA	NA	NA
rs12680793	rs12680793	8	2080289	KBTBD11	0.515734	0.809881	0.239308	0.875489	NA	NA
rs12681998	rs12681998	8	2078815	KBTBD11	0.515734	0.809881	0.239308	0.875489	NA	NA
rs13255561	rs13255561	8	1283208	KBTBD11	0.728328	0.772621	0.414129	0.738246	NA	NA
rs13260791	rs13260791	8	1117739	KBTBD11	NA	NA	0.207192	0.863453	NA	NA
rs13266573	rs13266573	8	1193079	KBTBD11	-0.659707	0.871868	NA	NA	NA	NA
rs13267292	rs13267292	8	1184156	KBTBD11	NA	NA	0.274779	0.6713	NA	NA
rs13276952	rs13276952	8	1337849	KBTBD11	NA	NA	-0.313533	0.857193	NA	NA
rs1376786	rs1376786	8	1061074	KBTBD11	NA	NA	0.408083	0.812881	NA	NA
rs1483809	rs1483809	8	2449499	KBTBD11	NA	NA	-0.366968	0.850581	NA	NA
rs17065653	rs17065653	8	1010965	KBTBD11	0.606371	0.834357	NA	NA	NA	NA
rs17079216	NA	8	2916630	KBTBD11	-0.359816	0.879498	NA	NA	NA	NA
rs17669618	rs17669618	8	1251028	KBTBD11	NA	NA	0.295707	0.858412	NA	NA
rs17747908	rs17747908	8	1277244	KBTBD11	0.802398	0.837458	0.448212	0.826675	NA	NA
rs2033909	rs2033909	8	2003295	KBTBD11	NA	NA	-0.345691	0.880114	NA	NA
rs2244707	rs2244707	8	2147744	KBTBD11	-0.505119	0.765763	NA	NA	NA	NA
rs2280899	rs2280899	8	2072342	KBTBD11	0.670756	0.684381	NA	NA	NA	NA
rs2280902	rs2280902	8	2077072	KBTBD11	0.54575	0.740047	0.237309	0.863774	NA	NA
rs2294057	rs2294057	8	2020751	KBTBD11	0.502943	0.839557	NA	NA	NA	NA
rs2294060	rs60181527	8	2037811	KBTBD11	-0.526949	0.795347	NA	NA	NA	NA
rs2301963	rs2301963	8	1514009	KBTBD11	NA	NA	-0.274904	0.783576	NA	NA
rs2600511	rs2600511	8	1049291	KBTBD11	NA	NA	0.330831	0.668025	NA	NA
rs2654014	rs2654014	8	934539	KBTBD11	0.653344	0.768176	NA	NA	NA	NA
rs28415621	rs28415621	8	1270475	KBTBD11	-0.523963	0.815083	-0.313106	0.758214	NA	NA
rs28583323	rs28583323	8	2140289	KBTBD11	NA	NA	0.432074	0.592682	NA	NA
rs28595090	rs28595090	8	969134	KBTBD11	NA	NA	0.438602	0.80498	NA	NA
rs341727	rs341727	8	2771252	KBTBD11	NA	NA	0.199435	0.86299	NA	NA
rs368574804	rs368574804	8	2548898	KBTBD11	NA	NA	0.233509	0.880986	NA	NA
rs371697587	rs371697587	8	2138234	KBTBD11	NA	NA	0.222598	0.863082	NA	NA
rs4242546	rs4242546	8	1920461	KBTBD11	NA	NA	0.33825	0.701099	NA	NA
rs4357317	rs4357317	8	2174742	KBTBD11	-0.55106	0.877081	NA	NA	NA	NA
rs4875929	NA	8	1991352	KBTBD11	0.566052	0.565958	NA	NA	NA	NA
rs4876115	rs4876115	8	1595450	KBTBD11	NA	NA	-0.202149	0.879076	NA	NA
rs4876252	rs4876252	8	1978115	KBTBD11	0.405049	0.874015	NA	NA	NA	NA
rs4876257	rs4876257	8	1960200	KBTBD11	0.513282	0.685088	NA	NA	NA	NA
rs57281145	NA	8	1153022	KBTBD11	NA	NA	0.199644	0.875141	NA	NA
rs57691162	rs57691162	8	2843229	KBTBD11	0.559247	0.822315	NA	NA	NA	NA
rs58067385	rs58067385	8	1219305	KBTBD11	0.422351	0.840864	0.277485	0.72813	NA	NA
rs58651743	NA	8	2840690	KBTBD11	0.497038	0.843842	NA	NA	NA	NA
rs59970985	rs59970985	8	1570995	KBTBD11	NA	NA	0.43716	0.810323	NA	NA
rs60608888	rs60608888	8	1195932	KBTBD11	NA	NA	0.246752	0.85637	NA	NA
rs61236230	rs61236230	8	2946250	KBTBD11	0.373702	0.882224	NA	NA	NA	NA
rs61301775	rs61301775	8	2838206	KBTBD11	-0.653295	0.819138	-0.320495	0.863585	NA	NA
rs616625	rs616625	8	2847500	KBTBD11	NA	NA	-0.252689	0.876797	NA	NA
rs62490170	rs62490170	8	2570885	KBTBD11	-0.501616	0.877365	NA	NA	NA	NA
rs6558447	rs6558447	8	1274056	KBTBD11	0.684249	0.838103	NA	NA	NA	NA
rs6558462	rs6558462	8	1326916	KBTBD11	NA	NA	0.285438	0.862781	NA	NA
rs6558558	rs6558558	8	1825997	KBTBD11	0.393074	0.847641	NA	NA	NA	NA
rs6558595	rs6558595	8	2028110	KBTBD11	-0.664518	0.502293	NA	NA	NA	NA
rs6558596	rs6558596	8	2028188	KBTBD11	-0.462145	0.839089	NA	NA	NA	NA
rs6558608	rs6558608	8	2077572	KBTBD11	0.597972	0.878832	NA	NA	NA	NA
rs6558702	rs6558702	8	2909992	KBTBD11	0.439583	0.812133	NA	NA	NA	NA
rs67644003	NA	8	2492373	KBTBD11	NA	NA	-0.392081	0.759676	NA	NA
rs6980892	rs148739655	8	1238535	KBTBD11	-0.40819	0.839519	NA	NA	NA	NA
rs6983960	rs6983960	8	2063158	KBTBD11	0.488528	0.879105	NA	NA	NA	NA
rs6991471	rs6991471	8	1300490	KBTBD11	NA	NA	0.414686	0.80777	NA	NA
rs6992819	rs6992819	8	1968004	KBTBD11	-0.442399	0.867517	-0.256683	0.848119	NA	NA
rs6994475	rs6994475	8	1273426	KBTBD11	NA	NA	0.400645	0.436698	NA	NA
rs7006192	rs7006192	8	1987720	KBTBD11	-0.379391	0.86164	NA	NA	NA	NA
rs72507657	NA	8	1779388	KBTBD11	NA	NA	-0.539024	0.65312	NA	NA
rs73490685	rs73490685	8	2555753	KBTBD11	NA	NA	-0.240015	0.840024	NA	NA
rs73492747	rs73492747	8	2579831	KBTBD11	NA	NA	-0.230271	0.880019	NA	NA
rs73492752	rs73492752	8	2581273	KBTBD11	NA	NA	-0.261918	0.8515	NA	NA
rs73538588	rs73538588	8	1454465	KBTBD11	0.583016	0.812963	NA	NA	NA	NA
rs73549746	rs73549746	8	1639937	KBTBD11	NA	NA	0.264796	0.841499	NA	NA
rs73670788	rs73670788	8	1312012	KBTBD11	0.609221	0.768306	NA	NA	NA	NA
rs740237	rs740237	8	1356333	KBTBD11	NA	NA	0.298957	0.683006	NA	NA
rs74386054	rs74386054	8	2574078	KBTBD11	NA	NA	-0.49092	0.643477	NA	NA
rs74399751	rs74399751	8	2577675	KBTBD11	NA	NA	-0.483761	0.78673	NA	NA
rs74939507	rs74939507	8	1786008	KBTBD11	NA	NA	-0.40726	0.880518	NA	NA
rs75710572	rs75710572	8	2355103	KBTBD11	0.427948	0.846023	NA	NA	NA	NA
rs757890	rs757890	8	1504155	KBTBD11	NA	NA	0.253121	0.880377	NA	NA
rs76086194	rs76086194	8	1222678	KBTBD11	-0.731676	0.879109	NA	NA	NA	NA
rs76931398	rs76931398	8	2796980	KBTBD11	-0.930715	0.451898	NA	NA	NA	NA
rs77169263	rs77169263	8	2090526	KBTBD11	-0.580278	0.861847	NA	NA	NA	NA
rs77314577	rs77314577	8	1269631	KBTBD11	NA	NA	0.474862	0.795916	NA	NA
rs78002686	rs78002686	8	2654544	KBTBD11	0.423381	0.858127	NA	NA	NA	NA
rs7818200	rs7818200	8	2913248	KBTBD11	0.42203	0.84507	NA	NA	NA	NA
rs7818488	rs7818488	8	2950798	KBTBD11	0.438887	0.853537	0.293454	0.738027	NA	NA
rs7824111	rs7824111	8	1228435	KBTBD11	0.442123	0.880902	NA	NA	NA	NA
rs7829787	rs7829787	8	2104747	KBTBD11	0.369879	0.876502	NA	NA	NA	NA
rs7839281	rs7839281	8	1291838	KBTBD11	NA	NA	-0.221708	0.846053	NA	NA
rs78397471	rs78397471	8	1742725	KBTBD11	NA	NA	-0.459275	0.778462	NA	NA
rs79251547	rs79251547	8	1513571	KBTBD11	NA	NA	-0.290443	0.872915	NA	NA
rs80003638	rs80003638	8	2485627	KBTBD11	NA	NA	-0.377443	0.845448	NA	NA
rs9314424	rs9314424	8	1085374	KBTBD11	NA	NA	-0.37975	0.693038	NA	NA
rs9314451	rs9314451	8	2096905	KBTBD11	NA	NA	0.219532	0.877569	NA	NA
rs9314454	rs9314454	8	2108188	KBTBD11	-0.599211	0.788267	NA	NA	NA	NA
rs9657389	rs9657389	8	2386894	KBTBD11	NA	NA	-0.303028	0.628216	NA	NA
rs9987137	rs9987137	8	2122823	KBTBD11	-0.52648	0.851502	NA	NA	NA	NA
JHU_8.132421733	NA	8	132421734	KCNQ3	-1.12497	0.699248	NA	NA	NA	NA
JHU_8.132580415	rs61207230	8	132580416	KCNQ3	NA	NA	0.732741	0.878845	NA	NA
JHU_8.133370924	NA	8	133370925	KCNQ3	0.688983	0.842325	NA	NA	NA	NA
JHU_8.133426321	rs115011907	8	133426322	KCNQ3	1.30579	0.755361	NA	NA	NA	NA
JHU_8.133843466	rs6989647	8	133843467	KCNQ3	-0.602854	0.838103	NA	NA	NA	NA
JHU_8.133992704	rs141181477	8	133992705	KCNQ3	1.38696	0.832259	NA	NA	NA	NA
JHU_8.134055226	rs200100454	8	134055227	KCNQ3	1.13364	0.863274	NA	NA	NA	NA
JHU_8.134361730	rs74444514	8	134361731	KCNQ3	1.27791	0.698297	NA	NA	NA	NA
rs10100626	rs10100626	8	133499220	KCNQ3	NA	NA	0.785495	0.761743	NA	NA
rs10113567	rs10113567	8	134270457	KCNQ3	NA	NA	-0.700015	0.687454	NA	NA
rs11779646	rs11779646	8	132852096	KCNQ3	0.746165	0.878311	NA	NA	NA	NA
rs11781004	rs11781004	8	134212130	KCNQ3	NA	NA	0.792449	0.860239	NA	NA
rs13256058	rs13256058	8	134195513	KCNQ3	-0.469763	0.877736	NA	NA	NA	NA
rs1449471	rs1449471	8	132424978	KCNQ3	NA	NA	-0.657419	0.866404	NA	NA
rs16904655	rs16904655	8	133328302	KCNQ3	0.944536	0.762952	NA	NA	NA	NA
rs16904799	rs16904799	8	133980214	KCNQ3	0.797797	0.781721	NA	NA	NA	NA
rs16904884	rs16904884	8	134313149	KCNQ3	NA	NA	-0.578346	0.875193	NA	NA
rs16904896	rs16904896	8	134341367	KCNQ3	-0.641214	0.861421	NA	NA	NA	NA
rs16904909	rs16904909	8	134371734	KCNQ3	-0.939198	0.86892	NA	NA	NA	NA
rs180204	rs180204	8	133881244	KCNQ3	-0.751831	0.698104	NA	NA	NA	NA
rs1810396	rs1810396	8	133918769	KCNQ3	-0.82264	0.764624	-0.65359	0.872659	NA	NA
rs200254899	rs200254899	8	133638303	KCNQ3	NA	NA	-0.865917	0.515757	NA	NA
rs201366680	rs201366680	8	133951908	KCNQ3	0.596237	0.873623	0.633993	0.853763	NA	NA
rs2069550	rs2069550	8	133900386	KCNQ3	-0.558678	0.873792	NA	NA	NA	NA
rs2272651	rs2272651	8	134270548	KCNQ3	NA	NA	-0.675307	0.785565	NA	NA
rs2280871	rs2280871	8	133722669	KCNQ3	-0.61916	0.793977	NA	NA	NA	NA
rs2357507	rs2357507	8	133580193	KCNQ3	NA	NA	-0.552291	0.83294	NA	NA
rs2467970	rs2467970	8	133757877	KCNQ3	-0.495781	0.874418	NA	NA	NA	NA
rs2469518	rs2469518	8	133156467	KCNQ3	NA	NA	0.51187	0.87057	NA	NA
rs2608209	rs2608209	8	133392693	KCNQ3	-1.14626	0.771006	NA	NA	NA	NA
rs2721905	rs2721905	8	133458487	KCNQ3	NA	NA	-0.559957	0.834042	NA	NA
rs2737424	rs2737424	8	134486021	KCNQ3	NA	NA	-0.579456	0.8272	NA	NA
rs2741200	rs2741200	8	134071833	KCNQ3	-0.774348	0.739802	NA	NA	NA	NA
rs2929959	rs2929959	8	134371219	KCNQ3	0.825786	0.618024	NA	NA	NA	NA
rs2929975	rs2929975	8	134246718	KCNQ3	NA	NA	-0.58288	0.857767	NA	NA
rs2970611	rs2970611	8	132869766	KCNQ3	-0.538363	0.879672	NA	NA	NA	NA
rs3779938	rs3779938	8	134265495	KCNQ3	1.35212	0.50444	0.890469	0.864099	NA	NA
rs4394372	rs4394372	8	133633894	KCNQ3	NA	NA	-0.863124	0.523984	NA	NA
rs4736437	rs4736437	8	134185668	KCNQ3	NA	NA	-0.471889	0.86932	NA	NA
rs4736496	rs4736496	8	132586230	KCNQ3	NA	NA	0.933272	0.777153	NA	NA
rs4736573	rs4736573	8	133329296	KCNQ3	NA	NA	-0.696628	0.780335	NA	NA
rs4736584	rs4736584	8	133471802	KCNQ3	NA	NA	0.801093	0.805356	NA	NA
rs4736598	rs4736598	8	133649465	KCNQ3	NA	NA	0.558658	0.844439	NA	NA
rs56121321	rs56121321	8	134476577	KCNQ3	-0.609429	0.8234	NA	NA	NA	NA
rs56358909	rs56358909	8	133610909	KCNQ3	NA	NA	-0.936107	0.600108	NA	NA
rs61744678	rs61744678	8	133953673	KCNQ3	0.627409	0.844595	NA	NA	NA	NA
rs6984395	rs6984395	8	133374331	KCNQ3	0.688983	0.842325	NA	NA	NA	NA
rs6986484	rs6986484	8	134353632	KCNQ3	-0.677156	0.869887	NA	NA	NA	NA
rs6993303	rs6993303	8	133533958	KCNQ3	NA	NA	0.661509	0.80777	NA	NA
rs7002144	rs7002144	8	133493727	KCNQ3	NA	NA	-0.467594	0.879093	NA	NA
rs7005796	rs7005796	8	134332117	KCNQ3	NA	NA	0.555938	0.790199	NA	NA
rs7010302	rs7010302	8	132546350	KCNQ3	NA	NA	0.495612	0.880377	NA	NA
rs7017572	rs7017572	8	132329300	KCNQ3	NA	NA	-0.68695	0.768596	NA	NA
rs72725125	rs72725125	8	133705932	KCNQ3	-0.488293	0.868978	NA	NA	NA	NA
rs73708726	rs73708726	8	134313116	KCNQ3	0.643211	0.798333	0.557611	0.85988	NA	NA
rs73708813	NA	8	134016523	KCNQ3	-1.03489	0.850537	NA	NA	NA	NA
rs7386782	rs7386782	8	133053309	KCNQ3	NA	NA	-0.567982	0.863082	NA	NA
rs7386783	rs7386783	8	133053318	KCNQ3	NA	NA	-0.567982	0.863082	NA	NA
rs7464815	rs7464815	8	133701531	KCNQ3	-1.02584	0.541219	NA	NA	NA	NA
rs7465694	rs7465694	8	133605704	KCNQ3	NA	NA	0.53317	0.833199	NA	NA
rs75743643	rs75743643	8	134278085	KCNQ3	-1.13531	0.812805	NA	NA	NA	NA
rs76584413	rs76584413	8	133567718	KCNQ3	1.30154	0.83507	NA	NA	NA	NA
rs77011091	rs77011091	8	133460421	KCNQ3	NA	NA	0.840456	0.876137	NA	NA
rs7823430	rs7823430	8	134437026	KCNQ3	NA	NA	0.712112	0.877396	NA	NA
rs7834760	rs7834760	8	133645380	KCNQ3	NA	NA	-0.508016	0.863982	NA	NA
rs7835451	rs7835451	8	134184190	KCNQ3	NA	NA	0.576182	0.825854	NA	NA
rs7836704	rs7836704	8	133064881	KCNQ3	NA	NA	0.537169	0.854794	NA	NA
rs7837201	rs7837201	8	133319798	KCNQ3	NA	NA	0.520288	0.844558	NA	NA
rs79204665	rs79204665	8	134482288	KCNQ3	-1.17001	0.872755	NA	NA	NA	NA
rs853326	rs853326	8	133909974	KCNQ3	-0.674036	0.754814	NA	NA	NA	NA
rs9297840	rs9297840	8	133134877	KCNQ3	NA	NA	0.714501	0.733835	NA	NA
rs9297852	rs9297852	8	133549399	KCNQ3	NA	NA	-0.629553	0.812327	NA	NA
rs930895	rs930895	8	133366787	KCNQ3	0.519198	0.86892	NA	NA	NA	NA
rs988068	rs988068	8	133791111	KCNQ3	NA	NA	-0.442802	0.880974	NA	NA
JHU_8.100436993	rs113710125	8	100436994	KCNS2	NA	NA	0.700868	0.873465	NA	NA
JHU_8.98460338	rs28629285	8	98460339	KCNS2	NA	NA	0.610327	0.837866	NA	NA
JHU_8.98571443	rs11995265	8	98571444	KCNS2	NA	NA	0.670958	0.817708	NA	NA
JHU_8.99100848	rs140889824	8	99100849	KCNS2	-0.973853	0.854668	NA	NA	NA	NA
rs10098032	rs10098032	8	98567726	KCNS2	NA	NA	0.670958	0.817708	NA	NA
rs11776602	rs11776602	8	99014295	KCNS2	NA	NA	0.544195	0.786409	NA	NA
rs11785807	rs11785807	8	99011698	KCNS2	NA	NA	-0.476066	0.868884	NA	NA
rs16896708	NA	8	99177304	KCNS2	NA	NA	-0.784532	0.877136	NA	NA
rs17184326	rs17184326	8	99153088	KCNS2	-0.762733	0.84882	NA	NA	NA	NA
rs2443573	rs2443573	8	99189845	KCNS2	NA	NA	-0.444072	0.872695	NA	NA
rs2512032	rs2512032	8	98969239	KCNS2	NA	NA	-0.4604	0.84001	NA	NA
rs2512436	rs2512436	8	98635877	KCNS2	NA	NA	-0.785093	0.779191	NA	NA
rs2515219	rs2515219	8	99824050	KCNS2	NA	NA	0.744956	0.695946	NA	NA
rs28366014	rs28366014	8	98880839	KCNS2	NA	NA	0.447967	0.858562	NA	NA
rs28592805	rs28592805	8	99435612	KCNS2	0.498156	0.878016	NA	NA	NA	NA
rs35148174	rs35148174	8	98880097	KCNS2	NA	NA	-0.49225	0.867902	NA	NA
rs3802197	rs3802197	8	99441904	KCNS2	0.531728	0.838103	NA	NA	NA	NA
rs4442113	rs4442113	8	100180871	KCNS2	NA	NA	-0.525161	0.837788	NA	NA
rs4734410	rs4734410	8	99661377	KCNS2	NA	NA	0.755915	0.628203	NA	NA
rs4735536	rs4735536	8	99198040	KCNS2	NA	NA	0.645139	0.664126	NA	NA
rs7006027	rs7006027	8	100310931	KCNS2	NA	NA	0.700868	0.873465	NA	NA
rs7016626	rs7016626	8	99554231	KCNS2	NA	NA	0.597588	0.759226	NA	NA
rs7017261	rs7017261	8	100208966	KCNS2	NA	NA	0.700868	0.873465	NA	NA
rs73701274	NA	8	99169582	KCNS2	NA	NA	0.655629	0.727136	NA	NA
rs73701283	rs73701283	8	99195812	KCNS2	NA	NA	0.771077	0.71902	NA	NA
rs7461275	rs7461275	8	100141089	KCNS2	NA	NA	0.700868	0.873465	NA	NA
rs75446479	rs75446479	8	98587651	KCNS2	NA	NA	1.18851	0.652631	NA	NA
rs896416	rs896416	8	99199066	KCNS2	NA	NA	0.645139	0.664126	NA	NA
rs9694091	rs9694091	8	98621340	KCNS2	NA	NA	-1.01311	0.30397	NA	NA
JHU_8.24354820	rs113344781	8	24354821	KCTD9	0.124092	0.839274	NA	NA	NA	NA
JHU_8.24378638	rs17088425	8	24378639	KCTD9	0.134532	0.55713	NA	NA	NA	NA
JHU_8.24433229	NA	8	24433230	KCTD9	-0.24125	0.745601	NA	NA	NA	NA
JHU_8.24445037	rs148867831	8	24445038	KCTD9	-0.173656	0.78149	-0.17866	0.725904	NA	NA
JHU_8.24456492	rs17052213	8	24456493	KCTD9	NA	NA	-0.178156	0.86548	NA	NA
JHU_8.24467079	NA	8	24467080	KCTD9	-0.244353	0.732161	NA	NA	NA	NA
JHU_8.24542530	rs112227488	8	24542531	KCTD9	NA	NA	-0.0874268	0.872092	NA	NA
JHU_8.24547375	rs4641074	8	24547376	KCTD9	NA	NA	0.0928345	0.877569	NA	NA
JHU_8.24853049	rs4308743	8	24853050	KCTD9	NA	NA	0.304023	0.51325	NA	NA
JHU_8.24915130	rs374759330	8	24915131	KCTD9	-0.0900789	0.877731	NA	NA	NA	NA
JHU_8.25023403	NA	8	25023404	KCTD9	0.0999788	0.871149	NA	NA	NA	NA
JHU_8.25464254	rs10088719	8	25464255	KCTD9	0.112313	0.843905	NA	NA	NA	NA
JHU_8.25538133	NA	8	25538134	KCTD9	-0.309749	0.540799	NA	NA	NA	NA
JHU_8.25541435	rs115148097	8	25541436	KCTD9	0.176828	0.769791	NA	NA	NA	NA
JHU_8.25762211	rs113960519	8	25762212	KCTD9	-0.272947	0.702067	-0.21494	0.840219	NA	NA
JHU_8.25946614	rs202212543	8	25946615	KCTD9	NA	NA	0.257526	0.729014	NA	NA
JHU_8.26234910	rs12680556	8	26234911	KCTD9	-0.116919	0.813675	NA	NA	NA	NA
JHU_8.26266407	rs66979654	8	26266408	KCTD9	-0.0944064	0.833288	NA	NA	NA	NA
JHU_8.26280072	rs77772707	8	26280073	KCTD9	NA	NA	-0.160099	0.815567	NA	NA
rs10088359	rs10088359	8	24536448	KCTD9	0.214722	0.291615	NA	NA	NA	NA
rs10093390	rs10093390	8	26142995	KCTD9	-0.110464	0.799131	NA	NA	NA	NA
rs10103395	rs10103395	8	25226595	KCTD9	NA	NA	0.123497	0.771802	NA	NA
rs10106488	rs10106488	8	25737812	KCTD9	-0.0951319	0.792085	NA	NA	NA	NA
rs10112054	rs10112054	8	24292266	KCTD9	-0.116281	0.733632	NA	NA	NA	NA
rs11135839	rs11135839	8	24901750	KCTD9	-0.111534	0.787877	NA	NA	NA	NA
rs11135930	rs11135930	8	26126137	KCTD9	-0.127188	0.812133	NA	NA	NA	NA
rs115765582	rs115765582	8	24368747	KCTD9	-0.187647	0.778031	-0.169043	0.812932	NA	NA
rs117651549	rs117651549	8	26123580	KCTD9	0.159667	0.810473	NA	NA	NA	NA
rs11781622	rs11781622	8	24378741	KCTD9	0.129451	0.629349	NA	NA	NA	NA
rs11995651	rs11995651	8	25835088	KCTD9	0.111927	0.747391	NA	NA	NA	NA
rs12543494	rs12543494	8	24400773	KCTD9	0.106068	0.791358	NA	NA	NA	NA
rs12678642	NA	8	24410033	KCTD9	0.113609	0.786504	NA	NA	NA	NA
rs13250131	rs13250131	8	26053562	KCTD9	0.131583	0.807892	NA	NA	NA	NA
rs13251967	rs13251967	8	24778956	KCTD9	NA	NA	0.21035	0.721457	NA	NA
rs13272587	rs13272587	8	24920430	KCTD9	NA	NA	-0.0786012	0.877569	NA	NA
rs1485749	rs1485749	8	25875310	KCTD9	-0.0830547	0.881161	NA	NA	NA	NA
rs1485750	rs1485750	8	25808945	KCTD9	0.143797	0.745601	NA	NA	NA	NA
rs17052167	rs17052167	8	24406080	KCTD9	-0.188699	0.273589	-0.146621	0.640352	NA	NA
rs17052263	rs17052263	8	24476252	KCTD9	-0.101381	0.855742	NA	NA	NA	NA
rs17052301	rs17052301	8	24507713	KCTD9	NA	NA	-0.129255	0.661542	NA	NA
rs17053615	rs17053615	8	25264997	KCTD9	-0.245258	0.731347	NA	NA	NA	NA
rs17053762	rs17053762	8	25323241	KCTD9	-0.152116	0.838901	NA	NA	NA	NA
rs17054141	rs17054141	8	25532328	KCTD9	0.0979126	0.85637	NA	NA	NA	NA
rs17054793	rs17054793	8	25896410	KCTD9	NA	NA	-0.128285	0.873647	NA	NA
rs17055108	rs17055108	8	26160739	KCTD9	-0.132546	0.741798	NA	NA	NA	NA
rs17055163	rs17055163	8	26221945	KCTD9	0.105187	0.799988	NA	NA	NA	NA
rs17055196	rs17055196	8	26267362	KCTD9	0.109376	0.803158	NA	NA	NA	NA
rs17088196	rs17088196	8	24568269	KCTD9	-0.121057	0.875179	NA	NA	NA	NA
rs17237292	rs17237292	8	25806471	KCTD9	0.353607	0.202577	NA	NA	NA	NA
rs188814225	rs188814225	8	24409022	KCTD9	-0.222036	0.81826	NA	NA	NA	NA
rs201183164	rs201183164	8	24490601	KCTD9	-0.101381	0.855742	NA	NA	NA	NA
rs2171079	rs2171079	8	25835942	KCTD9	-0.112326	0.838041	NA	NA	NA	NA
rs2433094	rs2433094	8	25494162	KCTD9	-0.1054	0.84385	NA	NA	NA	NA
rs2433106	NA	8	25553836	KCTD9	0.118078	0.807191	NA	NA	NA	NA
rs28669816	rs28669816	8	25821571	KCTD9	-0.330219	0.260353	NA	NA	NA	NA
rs2952051	rs2952051	8	25974894	KCTD9	0.142524	0.871723	NA	NA	NA	NA
rs2956654	rs2956654	8	25163802	KCTD9	0.109021	0.787877	NA	NA	NA	NA
rs2979823	rs2979823	8	25037492	KCTD9	NA	NA	0.11169	0.855059	NA	NA
rs3779916	rs3779916	8	26250906	KCTD9	-0.0944064	0.833288	NA	NA	NA	NA
rs4347000	rs4347000	8	26039903	KCTD9	NA	NA	0.135643	0.781745	NA	NA
rs4501585	rs4501585	8	25794841	KCTD9	-0.207137	0.67465	NA	NA	NA	NA
rs4577964	rs4577964	8	24847581	KCTD9	NA	NA	0.304023	0.51325	NA	NA
rs4872341	rs4872341	8	25526272	KCTD9	0.166	0.861847	NA	NA	NA	NA
rs6557783	rs6557783	8	24774200	KCTD9	NA	NA	0.21035	0.721457	NA	NA
rs6557837	rs6557837	8	25221000	KCTD9	NA	NA	0.121472	0.739541	NA	NA
rs6981163	rs6981163	8	25946004	KCTD9	NA	NA	-0.144858	0.811281	NA	NA
rs6991250	rs6991250	8	24432087	KCTD9	0.0877435	0.865388	NA	NA	NA	NA
rs6997996	rs6997996	8	25891653	KCTD9	NA	NA	0.0993727	0.775837	NA	NA
rs7000178	rs7000178	8	25836281	KCTD9	0.13735	0.516774	NA	NA	NA	NA
rs7003404	rs7003404	8	25871350	KCTD9	0.111534	0.755692	NA	NA	NA	NA
rs7017203	rs7017203	8	24925058	KCTD9	NA	NA	0.100125	0.863122	NA	NA
rs72609937	rs72609937	8	25565152	KCTD9	-0.188331	0.852369	NA	NA	NA	NA
rs73550592	rs73550592	8	24461120	KCTD9	NA	NA	-0.148535	0.781253	NA	NA
rs74801413	rs74801413	8	24922308	KCTD9	NA	NA	-0.0829742	0.870836	NA	NA
rs7814364	rs7814364	8	24524472	KCTD9	NA	NA	-0.10899	0.814503	NA	NA
rs7828041	rs7828041	8	25995356	KCTD9	-0.111515	0.804776	NA	NA	NA	NA
rs7840541	rs7840541	8	25789968	KCTD9	0.173543	0.704249	NA	NA	NA	NA
rs9314293	rs9314293	8	24430258	KCTD9	NA	NA	0.0905115	0.844558	NA	NA
rs9314317	rs9314317	8	25833952	KCTD9	-0.148157	0.56096	NA	NA	NA	NA
JHU_8.135547754	rs146836713	8	135547755	KHDRBS3	-0.745044	0.812513	-0.774656	0.854324	NA	NA
JHU_8.135605356	rs73365346	8	135605357	KHDRBS3	NA	NA	-0.592523	0.834261	NA	NA
JHU_8.135756970	rs78594632	8	135756971	KHDRBS3	NA	NA	-0.911824	0.877569	NA	NA
JHU_8.135794893	rs4430051	8	135794894	KHDRBS3	NA	NA	0.59879	0.654278	NA	NA
JHU_8.135795444	rs28429622	8	135795445	KHDRBS3	NA	NA	0.637505	0.870537	NA	NA
JHU_8.135891164	NA	8	135891165	KHDRBS3	-0.900042	0.779655	-0.842072	0.87119	NA	NA
JHU_8.135963863	rs59220727	8	135963864	KHDRBS3	0.704696	0.864165	0.794481	0.870535	NA	NA
JHU_8.136013330	rs34459793	8	136013331	KHDRBS3	NA	NA	-0.693802	0.703082	NA	NA
JHU_8.136048476	rs80054816	8	136048477	KHDRBS3	NA	NA	-1.45325	0.191181	NA	NA
JHU_8.136204557	rs77362305	8	136204558	KHDRBS3	NA	NA	-1.00706	0.803139	NA	NA
JHU_8.136247058	rs369946295	8	136247059	KHDRBS3	NA	NA	-0.625795	0.739626	NA	NA
JHU_8.136285979	rs111434299	8	136285980	KHDRBS3	NA	NA	-0.401756	0.867456	NA	NA
JHU_8.136298745	NA	8	136298746	KHDRBS3	NA	NA	0.420225	0.849031	NA	NA
JHU_8.136314826	rs73714207	8	136314827	KHDRBS3	NA	NA	0.605185	0.586694	NA	NA
JHU_8.136697060	rs59504722	8	136697061	KHDRBS3	NA	NA	-0.813049	0.823111	NA	NA
JHU_8.136762567	rs7839624	8	136762568	KHDRBS3	NA	NA	-0.629439	0.721873	NA	NA
JHU_8.136954245	rs1448715	8	136954246	KHDRBS3	NA	NA	-0.680817	0.85575	NA	NA
JHU_8.137025628	rs4909541	8	137025629	KHDRBS3	NA	NA	-0.907365	0.823631	NA	NA
JHU_8.137065726	rs377700450	8	137065727	KHDRBS3	NA	NA	-0.477187	0.78595	NA	NA
JHU_8.137114508	rs4909565	8	137114509	KHDRBS3	NA	NA	-0.853174	0.871645	NA	NA
JHU_8.137119174	rs2282	8	137119175	KHDRBS3	NA	NA	0.405345	0.861671	NA	NA
JHU_8.137343521	NA	8	137343522	KHDRBS3	0.391622	0.837498	NA	NA	NA	NA
rs10097238	rs10097238	8	135910193	KHDRBS3	0.684061	0.699248	NA	NA	NA	NA
rs10104990	rs10104990	8	136133575	KHDRBS3	NA	NA	-0.606557	0.843876	NA	NA
rs10106924	rs10106924	8	135545718	KHDRBS3	-0.544381	0.758733	NA	NA	NA	NA
rs10110613	rs10110613	8	135953131	KHDRBS3	NA	NA	-0.620716	0.695668	NA	NA
rs10113126	rs10113126	8	136032287	KHDRBS3	NA	NA	-0.613307	0.648282	NA	NA
rs10464988	rs10464988	8	136294660	KHDRBS3	NA	NA	-0.849839	0.850111	NA	NA
rs10505642	rs10505642	8	137023806	KHDRBS3	NA	NA	0.443716	0.855622	NA	NA
rs1108711	rs1108711	8	136932865	KHDRBS3	NA	NA	-0.487564	0.779153	NA	NA
rs11167077	rs11167077	8	136187340	KHDRBS3	NA	NA	0.541798	0.880566	NA	NA
rs112591185	rs112591185	8	136764962	KHDRBS3	0.428226	0.821895	0.419394	0.878911	NA	NA
rs11776216	rs11776216	8	136155584	KHDRBS3	-0.764778	0.857729	NA	NA	NA	NA
rs11785202	rs11785202	8	136887474	KHDRBS3	-0.393877	0.825433	NA	NA	NA	NA
rs12546642	rs12546642	8	137034428	KHDRBS3	NA	NA	-0.907365	0.823631	NA	NA
rs12548244	rs12548244	8	137112133	KHDRBS3	NA	NA	0.47336	0.878319	NA	NA
rs12680655	rs12680655	8	135637337	KHDRBS3	NA	NA	-0.622154	0.750338	NA	NA
rs1389081	rs1389081	8	137311996	KHDRBS3	NA	NA	-0.717833	0.574857	NA	NA
rs1480804	rs1480804	8	136124463	KHDRBS3	NA	NA	0.467077	0.826084	NA	NA
rs16905158	rs16905158	8	135520207	KHDRBS3	NA	NA	0.881777	0.71877	NA	NA
rs17780344	rs17780344	8	135766726	KHDRBS3	NA	NA	-1.14337	0.630977	NA	NA
rs1839176	rs1839176	8	137027824	KHDRBS3	NA	NA	0.443716	0.855622	NA	NA
rs1868368	rs1868368	8	137013447	KHDRBS3	NA	NA	-0.701423	0.841957	NA	NA
rs1985221	rs1985221	8	135895391	KHDRBS3	0.349535	0.857106	NA	NA	NA	NA
rs2034016	rs2034016	8	135570871	KHDRBS3	NA	NA	0.576161	0.750914	NA	NA
rs2046118	rs2046118	8	136154031	KHDRBS3	0.323684	0.875175	0.486511	0.735108	NA	NA
rs2067766	rs2067766	8	136170673	KHDRBS3	NA	NA	0.62522	0.860059	NA	NA
rs2119880	rs2119880	8	135607823	KHDRBS3	NA	NA	-0.592523	0.834261	NA	NA
rs2660663	NA	8	137523750	KHDRBS3	NA	NA	0.423609	0.848448	NA	NA
rs28546620	rs28546620	8	136715808	KHDRBS3	NA	NA	-0.727597	0.637777	NA	NA
rs28567030	rs28567030	8	135995273	KHDRBS3	NA	NA	0.443532	0.849632	NA	NA
rs28625831	rs28625831	8	135493826	KHDRBS3	NA	NA	-0.469239	0.86132	NA	NA
rs2873416	rs2873416	8	136408338	KHDRBS3	NA	NA	0.765038	0.860613	NA	NA
rs2978220	rs2978220	8	136938641	KHDRBS3	-0.411385	0.808981	NA	NA	NA	NA
rs3739422	rs3739422	8	135614972	KHDRBS3	NA	NA	-0.645305	0.739168	NA	NA
rs3739425	rs3739425	8	135602581	KHDRBS3	NA	NA	-0.601865	0.824807	NA	NA
rs375418074	rs375418074	8	137036265	KHDRBS3	NA	NA	-0.961564	0.813642	NA	NA
rs4909820	rs4909820	8	135894058	KHDRBS3	0.578799	0.88125	NA	NA	NA	NA
rs4909862	rs4909862	8	135972774	KHDRBS3	-0.632919	0.728716	NA	NA	NA	NA
rs55885641	rs55885641	8	136472361	KHDRBS3	NA	NA	-1.02838	0.773209	NA	NA
rs56329016	rs56329016	8	136249794	KHDRBS3	NA	NA	-0.625795	0.739626	NA	NA
rs57599220	rs57599220	8	136027175	KHDRBS3	NA	NA	-0.478224	0.815368	NA	NA
rs58439501	rs58439501	8	136810754	KHDRBS3	-0.473181	0.85637	NA	NA	NA	NA
rs6578068	rs6578068	8	136038123	KHDRBS3	NA	NA	0.479199	0.808568	NA	NA
rs66596168	rs66596168	8	135916183	KHDRBS3	-0.618157	0.849643	NA	NA	NA	NA
rs67198696	rs67198696	8	136760462	KHDRBS3	NA	NA	-0.686663	0.638499	NA	NA
rs6984541	rs6984541	8	136705975	KHDRBS3	NA	NA	0.432915	0.879475	NA	NA
rs6987207	rs6987207	8	136039314	KHDRBS3	NA	NA	-0.443557	0.84097	NA	NA
rs6993032	rs6993032	8	135573657	KHDRBS3	0.386779	0.840995	NA	NA	NA	NA
rs6999421	rs6999421	8	136055420	KHDRBS3	NA	NA	-0.616427	0.487479	NA	NA
rs7002465	rs7002465	8	136200559	KHDRBS3	NA	NA	-0.460962	0.837717	NA	NA
rs7011963	rs7011963	8	135958538	KHDRBS3	NA	NA	0.471539	0.875067	NA	NA
rs733254	rs733254	8	135638632	KHDRBS3	NA	NA	-0.645305	0.739168	NA	NA
rs7462529	rs7462529	8	136017930	KHDRBS3	NA	NA	-0.671787	0.739536	NA	NA
rs77476059	rs77476059	8	137341389	KHDRBS3	-0.639178	0.812133	NA	NA	NA	NA
rs7814248	rs7814248	8	136726750	KHDRBS3	NA	NA	0.434465	0.85908	NA	NA
rs7820620	rs7820620	8	136203934	KHDRBS3	NA	NA	-0.899032	0.549551	NA	NA
rs7822138	rs7822138	8	137343147	KHDRBS3	0.386216	0.840855	NA	NA	NA	NA
rs7826824	rs7826824	8	136878098	KHDRBS3	-0.380928	0.863371	NA	NA	NA	NA
rs7830265	rs7830265	8	135771896	KHDRBS3	NA	NA	-0.478089	0.831496	NA	NA
rs7837809	rs7837809	8	136767239	KHDRBS3	0.410096	0.829707	0.549581	0.716523	NA	NA
rs7840571	rs7840571	8	136155853	KHDRBS3	0.746933	0.812963	NA	NA	NA	NA
rs78673721	rs78673721	8	135521410	KHDRBS3	-0.751656	0.778012	NA	NA	NA	NA
rs79789277	rs79789277	8	135496081	KHDRBS3	0.489422	0.869208	-0.557461	0.872038	NA	NA
rs875366	rs875366	8	137493215	KHDRBS3	NA	NA	0.457519	0.84078	NA	NA
rs878586	rs878586	8	136048526	KHDRBS3	NA	NA	-1.30812	0.148982	NA	NA
rs894347	rs894347	8	135613624	KHDRBS3	NA	NA	-0.628411	0.737292	NA	NA
JHU_8.125224299	NA	8	125224300	KIAA0196	0.141767	0.769152	NA	NA	NA	NA
JHU_8.125224713	rs6985725	8	125224714	KIAA0196	0.128871	0.717793	NA	NA	NA	NA
JHU_8.125249716	rs16899450	8	125249717	KIAA0196	NA	NA	0.113386	0.858192	NA	NA
JHU_8.125434402	NA	8	125434403	KIAA0196	NA	NA	0.193433	0.811983	NA	NA
JHU_8.125491254	rs117740805	8	125491255	KIAA0196	0.151244	0.846434	NA	NA	NA	NA
JHU_8.125612295	NA	8	125612296	KIAA0196	0.0920379	0.857678	NA	NA	NA	NA
JHU_8.125909468	rs10216355	8	125909469	KIAA0196	-0.103064	0.752526	NA	NA	NA	NA
JHU_8.126004408	rs73707922	8	126004409	KIAA0196	NA	NA	0.148057	0.854794	NA	NA
JHU_8.126013731	rs28493619	8	126013732	KIAA0196	NA	NA	0.0947362	0.845956	NA	NA
JHU_8.126310953	NA	8	126310954	KIAA0196	NA	NA	-0.178818	0.851464	NA	NA
JHU_8.126611971	rs62521562	8	126611972	KIAA0196	NA	NA	0.0798977	0.874355	NA	NA
JHU_8.126771386	rs73705039	8	126771387	KIAA0196	NA	NA	-0.17866	0.734351	NA	NA
JHU_8.126829618	rs56316080	8	126829619	KIAA0196	NA	NA	-0.19677	0.677483	NA	NA
JHU_8.127047442	rs58777898	8	127047443	KIAA0196	-0.1394	0.847871	NA	NA	NA	NA
rs10094360	rs10094360	8	125645225	KIAA0196	0.126365	0.730035	NA	NA	NA	NA
rs10107402	rs10107402	8	125247147	KIAA0196	0.135902	0.607267	NA	NA	NA	NA
rs10107774	rs10107774	8	125989852	KIAA0196	NA	NA	0.169353	0.81339	NA	NA
rs116388643	rs116388643	8	126565196	KIAA0196	NA	NA	-0.177433	0.675753	NA	NA
rs11995717	rs11995717	8	125228272	KIAA0196	0.111241	0.808828	NA	NA	NA	NA
rs12544585	NA	8	126864239	KIAA0196	-0.0985786	0.805824	NA	NA	NA	NA
rs12675583	rs12675583	8	125438835	KIAA0196	-0.095973	0.863713	NA	NA	NA	NA
rs12682006	rs12682006	8	126095868	KIAA0196	0.125	0.742724	NA	NA	NA	NA
rs13265375	rs13265375	8	125907114	KIAA0196	0.0857451	0.862653	NA	NA	NA	NA
rs1427087	rs1427087	8	125959812	KIAA0196	NA	NA	0.20415	0.807334	NA	NA
rs1551400	rs1551400	8	126539885	KIAA0196	NA	NA	0.0825545	0.871678	NA	NA
rs16899436	rs16899436	8	125238419	KIAA0196	0.201989	0.795955	NA	NA	NA	NA
rs16899649	rs16899649	8	125531405	KIAA0196	0.129416	0.878456	NA	NA	NA	NA
rs16900003	rs16900003	8	125763884	KIAA0196	-0.108969	0.780802	NA	NA	NA	NA
rs16900891	rs16900891	8	126843414	KIAA0196	-0.0911984	0.876661	NA	NA	NA	NA
rs17663005	rs17663005	8	126464388	KIAA0196	NA	NA	-0.184051	0.735327	NA	NA
rs2001945	rs2001945	8	126477978	KIAA0196	NA	NA	0.133868	0.851337	NA	NA
rs2590668	rs2590668	8	125957991	KIAA0196	NA	NA	0.18084	0.862353	NA	NA
rs28579719	rs28579719	8	126548891	KIAA0196	NA	NA	-0.0864128	0.86618	NA	NA
rs2980883	rs2980883	8	126474405	KIAA0196	NA	NA	0.146465	0.855638	NA	NA
rs4128469	rs4128469	8	125479475	KIAA0196	0.165622	0.809212	NA	NA	NA	NA
rs4332153	rs4332153	8	126404148	KIAA0196	NA	NA	-0.173597	0.705789	NA	NA
rs4612322	rs4612322	8	125248576	KIAA0196	-0.118959	0.783308	NA	NA	NA	NA
rs4870904	rs4870904	8	125578501	KIAA0196	0.140875	0.693233	NA	NA	NA	NA
rs4870911	rs4870911	8	125627290	KIAA0196	0.0921708	0.861847	NA	NA	NA	NA
rs4870946	rs4870946	8	126603194	KIAA0196	NA	NA	0.105466	0.712385	NA	NA
rs4871529	rs4871529	8	125661323	KIAA0196	0.2161	0.470446	NA	NA	NA	NA
rs4876960	rs4876960	8	125910977	KIAA0196	0.151296	0.62973	NA	NA	NA	NA
rs59676492	rs59676492	8	125658126	KIAA0196	0.0969082	0.838103	NA	NA	NA	NA
rs61233090	rs61233090	8	125619203	KIAA0196	0.121114	0.714499	NA	NA	NA	NA
rs6982303	rs6982303	8	125787117	KIAA0196	NA	NA	0.0831423	0.847815	NA	NA
rs6998268	rs6998268	8	125908199	KIAA0196	-0.107031	0.693233	NA	NA	NA	NA
rs7006084	rs7006084	8	125751065	KIAA0196	NA	NA	-0.124074	0.780832	NA	NA
rs723231	rs723231	8	125949053	KIAA0196	0.0874774	0.880902	NA	NA	NA	NA
rs72655688	rs62427027	8	126491161	KIAA0196	-0.150763	0.880902	NA	NA	NA	NA
rs73345860	rs73345860	8	125715900	KIAA0196	NA	NA	0.200733	0.814008	NA	NA
rs733759	rs733759	8	125743773	KIAA0196	-0.0828116	0.869675	NA	NA	NA	NA
rs73703993	rs73703993	8	125222721	KIAA0196	0.141767	0.769152	NA	NA	NA	NA
rs73704523	rs73704523	8	126058720	KIAA0196	0.198851	0.877112	0.202088	0.852613	NA	NA
rs7386656	rs7386656	8	125901416	KIAA0196	NA	NA	-0.158218	0.856179	NA	NA
rs748100	rs748100	8	126605674	KIAA0196	NA	NA	0.0920598	0.787442	NA	NA
rs75275447	rs75275447	8	125454668	KIAA0196	NA	NA	-0.188958	0.875141	NA	NA
rs76873676	rs76873676	8	125266540	KIAA0196	-0.204878	0.658251	NA	NA	NA	NA
rs780321	rs780321	8	127083695	KIAA0196	0.108976	0.87296	NA	NA	NA	NA
rs7822730	rs7822730	8	126426386	KIAA0196	0.201673	0.72712	NA	NA	NA	NA
rs7827309	rs7827309	8	125251067	KIAA0196	NA	NA	0.107403	0.759503	NA	NA
rs7829785	rs7829785	8	125990858	KIAA0196	NA	NA	0.148057	0.854794	NA	NA
rs7831325	rs7831325	8	125780443	KIAA0196	NA	NA	0.131635	0.833691	NA	NA
rs7833718	rs7833718	8	126445899	KIAA0196	NA	NA	0.184828	0.643176	NA	NA
rs7841870	rs7841870	8	126799011	KIAA0196	NA	NA	0.0817003	0.861453	NA	NA
rs78523518	rs78523518	8	125729245	KIAA0196	NA	NA	0.21628	0.812275	NA	NA
rs79210706	rs79210706	8	125590479	KIAA0196	0.164624	0.776452	NA	NA	NA	NA
rs930809	rs930809	8	126569596	KIAA0196	NA	NA	-0.161748	0.735604	NA	NA
rs9785063	rs9785063	8	125909352	KIAA0196	0.141888	0.742724	NA	NA	NA	NA
rs9785066	rs9785066	8	125909470	KIAA0196	0.138849	0.667854	NA	NA	NA	NA
rs980347	rs980347	8	127070944	KIAA0196	0.145766	0.762301	NA	NA	NA	NA
JHU_8.94600508	rs4625001	8	94600509	KIAA1429	NA	NA	0.102799	0.777891	NA	NA
JHU_8.94647818	rs368443145	8	94647819	KIAA1429	-0.217141	0.351456	NA	NA	NA	NA
JHU_8.94875295	rs145751028	8	94875296	KIAA1429	NA	NA	-0.128123	0.876847	NA	NA
JHU_8.95614698	NA	8	95614699	KIAA1429	-0.109897	0.826233	NA	NA	NA	NA
JHU_8.95800375	rs73697035	8	95800376	KIAA1429	NA	NA	-0.0737757	0.822836	NA	NA
JHU_8.96310477	rs116226987	8	96310478	KIAA1429	-0.12466	0.864297	NA	NA	NA	NA
JHU_8.96465191	rs149855360	8	96465192	KIAA1429	0.0690413	0.869353	NA	NA	NA	NA
JHU_8.96467642	rs1532659	8	96467643	KIAA1429	0.0690413	0.869353	NA	NA	NA	NA
JHU_8.96557476	rs7015040	8	96557477	KIAA1429	0.0611872	0.878659	NA	NA	NA	NA
rs1001095	rs1001095	8	96529410	KIAA1429	0.083269	0.836227	NA	NA	NA	NA
rs10089749	rs10089749	8	95032386	KIAA1429	NA	NA	-0.0635282	0.881004	NA	NA
rs10113282	rs10113282	8	96038252	KIAA1429	NA	NA	-0.0506222	0.872233	NA	NA
rs10504932	rs10504932	8	95005889	KIAA1429	NA	NA	0.0596809	0.814546	NA	NA
rs116834031	rs116834031	8	96503050	KIAA1429	-0.170481	0.837595	NA	NA	NA	NA
rs12056774	rs12056774	8	94654207	KIAA1429	-0.105859	0.713308	NA	NA	NA	NA
rs12678000	rs12678000	8	94898598	KIAA1429	-0.0952408	0.863947	NA	NA	NA	NA
rs13267037	rs13267037	8	96263842	KIAA1429	0.0918324	0.874418	NA	NA	NA	NA
rs13274827	rs13274827	8	94648740	KIAA1429	-0.105859	0.713308	NA	NA	NA	NA
rs1365205	rs1365205	8	95685587	KIAA1429	0.115353	0.81607	NA	NA	NA	NA
rs1392794	rs1392794	8	96549316	KIAA1429	NA	NA	0.132851	0.548838	NA	NA
rs1426171	rs1426171	8	95677132	KIAA1429	0.0683074	0.844232	NA	NA	NA	NA
rs1500892	rs1500892	8	96503006	KIAA1429	-0.137387	0.784496	NA	NA	NA	NA
rs16893796	rs16893796	8	96249705	KIAA1429	NA	NA	0.0755725	0.824682	NA	NA
rs16916899	rs16916899	8	95608367	KIAA1429	-0.0990855	0.832744	NA	NA	NA	NA
rs17747850	rs17747850	8	96494144	KIAA1429	0.0756781	0.786421	NA	NA	NA	NA
rs201165237	rs201165237	8	96492360	KIAA1429	-0.0677155	0.850837	NA	NA	NA	NA
rs2114212	rs2114212	8	95604859	KIAA1429	-0.0756618	0.808429	NA	NA	NA	NA
rs2165498	rs2165498	8	96263909	KIAA1429	NA	NA	0.0621703	0.873465	NA	NA
rs2678823	rs2678823	8	96046094	KIAA1429	NA	NA	0.0547277	0.876049	NA	NA
rs2978146	rs2978146	8	95073551	KIAA1429	0.0700765	0.874251	NA	NA	NA	NA
rs2978151	rs2978151	8	95078963	KIAA1429	-0.0652571	0.87564	NA	NA	NA	NA
rs3103765	rs3103765	8	96390839	KIAA1429	NA	NA	0.0723218	0.676499	NA	NA
rs3104999	rs3104999	8	96555479	KIAA1429	0.0674609	0.858174	NA	NA	NA	NA
rs3115923	rs3115923	8	94956753	KIAA1429	NA	NA	0.0605977	0.854374	NA	NA
rs3133749	rs3133749	8	96406796	KIAA1429	NA	NA	-0.0588525	0.842143	NA	NA
rs3134212	rs3134212	8	96563049	KIAA1429	0.0858614	0.780789	NA	NA	NA	NA
rs3134227	rs3134227	8	96553127	KIAA1429	0.114568	0.813811	NA	NA	NA	NA
rs34573757	rs34573757	8	94662449	KIAA1429	-0.117669	0.831312	NA	NA	NA	NA
rs35120548	rs35120548	8	96256667	KIAA1429	0.105565	0.830875	NA	NA	NA	NA
rs36072239	rs36072239	8	95628483	KIAA1429	-0.065212	0.872863	NA	NA	NA	NA
rs4487724	rs4487724	8	94541853	KIAA1429	-0.0723487	0.877297	NA	NA	NA	NA
rs4567005	rs4567005	8	94633233	KIAA1429	-0.0934278	0.707529	NA	NA	NA	NA
rs4734295	rs4734295	8	96000919	KIAA1429	NA	NA	-0.0589278	0.856629	NA	NA
rs7008341	rs7008341	8	95012376	KIAA1429	NA	NA	-0.0732868	0.828526	NA	NA
rs73697060	rs73697060	8	96061563	KIAA1429	NA	NA	0.0799114	0.841994	NA	NA
rs76311576	rs76311576	8	95607717	KIAA1429	-0.105613	0.836967	NA	NA	NA	NA
rs77160936	rs77160936	8	96243333	KIAA1429	NA	NA	-0.202783	0.109159	NA	NA
rs77563320	NA	8	95287636	KIAA1429	-0.0777258	0.851018	NA	NA	NA	NA
rs77886526	rs77886526	8	95079067	KIAA1429	NA	NA	0.111104	0.809082	NA	NA
rs7814477	rs7814477	8	96437049	KIAA1429	NA	NA	-0.108098	0.822019	NA	NA
rs7814823	rs7814823	8	94671580	KIAA1429	-0.115395	0.835947	NA	NA	NA	NA
rs78272463	rs78272463	8	95513038	KIAA1429	-0.117727	0.779667	NA	NA	NA	NA
rs7840435	rs7840435	8	95168018	KIAA1429	NA	NA	-0.252481	0.0339767	NA	NA
rs957448	rs957448	8	95541302	KIAA1429	-0.0692898	0.879803	NA	NA	NA	NA
JHU_8.12403968	NA	8	12403969	KIAA1456	NA	NA	0.800194	0.768322	NA	NA
JHU_8.12723115	rs59505879	8	12723116	KIAA1456	1.54543	0.449994	NA	NA	NA	NA
JHU_8.13050756	rs75620409	8	13050757	KIAA1456	-0.846519	0.818757	NA	NA	NA	NA
JHU_8.13497043	rs75018837	8	13497044	KIAA1456	0.471516	0.858424	NA	NA	NA	NA
JHU_8.13509402	rs112857165	8	13509403	KIAA1456	NA	NA	-1.03867	0.857852	NA	NA
JHU_8.13636055	rs12546930	8	13636056	KIAA1456	0.544122	0.7711	NA	NA	NA	NA
JHU_8.13658966	rs73665808	8	13658967	KIAA1456	0.665556	0.818574	NA	NA	NA	NA
JHU_8.13665573	rs73665812	8	13665574	KIAA1456	0.87021	0.747391	NA	NA	NA	NA
JHU_8.13681847	rs373862879	8	13681848	KIAA1456	NA	NA	-0.674856	0.875424	NA	NA
JHU_8.13688464	NA	8	13688465	KIAA1456	NA	NA	-0.937406	0.769888	NA	NA
JHU_8.13696534	rs13257388	8	13696535	KIAA1456	-0.635135	0.682981	NA	NA	NA	NA
JHU_8.13700251	rs62495190	8	13700252	KIAA1456	NA	NA	-1.01258	0.795055	NA	NA
JHU_8.13702275	rs115625001	8	13702276	KIAA1456	1.02568	0.749172	NA	NA	NA	NA
JHU_8.13718743	rs145196716	8	13718744	KIAA1456	1.37575	0.664915	NA	NA	NA	NA
JHU_8.13728273	rs73664221	8	13728274	KIAA1456	1.10676	0.794404	NA	NA	NA	NA
JHU_8.13794083	rs113039521	8	13794084	KIAA1456	NA	NA	0.501347	0.876368	NA	NA
JHU_8.13829632	rs35467146	8	13829633	KIAA1456	NA	NA	0.643616	0.740474	NA	NA
JHU_8.13830260	rs13275389	8	13830261	KIAA1456	NA	NA	0.643616	0.740474	NA	NA
JHU_8.13834486	rs1915343	8	13834487	KIAA1456	NA	NA	0.643616	0.740474	NA	NA
JHU_8.13863971	rs369162523	8	13863972	KIAA1456	0.601771	0.873449	NA	NA	NA	NA
JHU_8.13877639	rs114230993	8	13877640	KIAA1456	NA	NA	0.502177	0.857102	NA	NA
kgp7991762	rs10106295	8	11843621	KIAA1456	0.497713	0.85602	NA	NA	NA	NA
rs10087180	rs10087180	8	13719796	KIAA1456	-0.598518	0.758711	0.659437	0.540842	NA	NA
rs10089460	rs10089460	8	13493056	KIAA1456	NA	NA	0.48787	0.853494	NA	NA
rs10097906	rs10097906	8	13801496	KIAA1456	NA	NA	0.556557	0.8609	NA	NA
rs10103228	rs10103228	8	11860251	KIAA1456	0.74866	0.782805	NA	NA	NA	NA
rs10216758	rs10216758	8	13686881	KIAA1456	NA	NA	-0.755634	0.807919	NA	NA
rs10503478	rs10503478	8	13832082	KIAA1456	NA	NA	0.643616	0.740474	NA	NA
rs11203492	rs11203492	8	13334669	KIAA1456	NA	NA	0.598697	0.880629	NA	NA
rs1157338	rs1157338	8	13696026	KIAA1456	NA	NA	-0.756753	0.51325	NA	NA
rs1160555	rs1160555	8	13401972	KIAA1456	-0.465765	0.858989	NA	NA	NA	NA
rs12550733	rs12550733	8	11859851	KIAA1456	0.917387	0.695484	NA	NA	NA	NA
rs12677258	rs12677258	8	13452449	KIAA1456	0.652373	0.753335	NA	NA	NA	NA
rs12680822	rs12680822	8	13458585	KIAA1456	NA	NA	-0.718582	0.829893	NA	NA
rs13274488	rs13274488	8	12969055	KIAA1456	0.627425	0.80889	NA	NA	NA	NA
rs1431204	rs1431204	8	13034369	KIAA1456	0.669312	0.812133	NA	NA	NA	NA
rs1474137	rs1474137	8	12847550	KIAA1456	NA	NA	-0.754109	0.860397	NA	NA
rs1481682	rs1481682	8	13267395	KIAA1456	0.437507	0.879508	NA	NA	NA	NA
rs1601435	rs1601435	8	13856147	KIAA1456	-0.55503	0.879315	NA	NA	NA	NA
rs1671400	rs1671400	8	13176407	KIAA1456	NA	NA	-0.574788	0.835507	NA	NA
rs17116929	rs17116929	8	13495289	KIAA1456	NA	NA	0.689109	0.867719	NA	NA
rs17117426	rs17117426	8	13612782	KIAA1456	0.636528	0.880321	NA	NA	NA	NA
rs17120683	rs17120683	8	12702053	KIAA1456	-0.558258	0.879066	NA	NA	NA	NA
rs1825052	rs1825052	8	13675331	KIAA1456	NA	NA	-0.624265	0.771308	NA	NA
rs2016444	rs2016444	8	13058674	KIAA1456	0.633682	0.843491	NA	NA	NA	NA
rs2046122	rs2046122	8	13718585	KIAA1456	NA	NA	-0.582242	0.800703	NA	NA
rs2410001	rs2410001	8	12570053	KIAA1456	NA	NA	0.556752	0.829229	NA	NA
rs2682665	rs2682665	8	13798005	KIAA1456	NA	NA	0.672007	0.717867	NA	NA
rs28481285	rs28481285	8	13038669	KIAA1456	0.637387	0.804776	NA	NA	NA	NA
rs28526125	rs28526125	8	13841971	KIAA1456	NA	NA	0.607146	0.784198	NA	NA
rs28631535	rs28631535	8	13823913	KIAA1456	NA	NA	0.523192	0.856425	NA	NA
rs34462909	rs34462909	8	12973078	KIAA1456	0.644307	0.839299	NA	NA	NA	NA
rs3907312	rs3907312	8	13595604	KIAA1456	0.515979	0.873204	NA	NA	NA	NA
rs430888	rs430888	8	13309547	KIAA1456	NA	NA	0.424119	0.862745	NA	NA
rs4376497	rs4376497	8	13330640	KIAA1456	-0.556509	0.850086	NA	NA	NA	NA
rs4831476	rs4831476	8	13665492	KIAA1456	-0.511473	0.852642	NA	NA	NA	NA
rs4831486	rs4831486	8	13721994	KIAA1456	NA	NA	0.554961	0.760803	NA	NA
rs4841662	rs4841662	8	11843758	KIAA1456	NA	NA	0.804271	0.844266	NA	NA
rs55989562	rs55989562	8	13492778	KIAA1456	NA	NA	0.476254	0.866249	NA	NA
rs56053573	rs56053573	8	13637352	KIAA1456	0.910758	0.595515	NA	NA	NA	NA
rs6530659	rs6530659	8	13496786	KIAA1456	0.569187	0.809671	NA	NA	NA	NA
rs6530683	rs6530683	8	13722832	KIAA1456	NA	NA	0.562763	0.785893	NA	NA
rs6981317	rs6981317	8	12695190	KIAA1456	0.478039	0.86829	NA	NA	NA	NA
rs6985543	rs6985543	8	11810862	KIAA1456	-0.500926	0.834359	NA	NA	NA	NA
rs6993204	rs6993204	8	13730656	KIAA1456	NA	NA	0.700565	0.747694	NA	NA
rs6997092	rs6997092	8	13065646	KIAA1456	0.686922	0.847202	NA	NA	NA	NA
rs7003283	rs7003283	8	13285702	KIAA1456	NA	NA	0.46907	0.862763	NA	NA
rs7006225	rs7006225	8	13419965	KIAA1456	-0.550643	0.852542	NA	NA	NA	NA
rs7008403	rs7008403	8	13510293	KIAA1456	0.558989	0.819784	NA	NA	NA	NA
rs7009172	rs7009172	8	13699894	KIAA1456	-0.647591	0.685667	NA	NA	NA	NA
rs7013031	rs7013031	8	13688369	KIAA1456	NA	NA	0.481518	0.868452	NA	NA
rs7013716	rs7013716	8	13475785	KIAA1456	NA	NA	0.586813	0.666587	NA	NA
rs7014594	rs7014594	8	12987592	KIAA1456	1.20642	0.443777	NA	NA	NA	NA
rs7016467	rs7016467	8	13018759	KIAA1456	0.488753	0.865013	NA	NA	NA	NA
rs73511290	rs73511290	8	13720550	KIAA1456	NA	NA	-0.50895	0.832527	NA	NA
rs73542871	rs73542871	8	12794910	KIAA1456	0.624017	0.869658	NA	NA	NA	NA
rs73665830	rs73665830	8	13711537	KIAA1456	0.609265	0.879361	NA	NA	NA	NA
rs74678335	rs74678335	8	13484030	KIAA1456	1.2438	0.453758	NA	NA	NA	NA
rs75763233	rs75763233	8	13419420	KIAA1456	0.644373	0.841124	NA	NA	NA	NA
rs76429678	rs76429678	8	13732052	KIAA1456	NA	NA	-0.621172	0.774578	NA	NA
rs7814407	rs7814407	8	13631473	KIAA1456	-0.488011	0.822113	NA	NA	NA	NA
rs7827109	rs7827109	8	13676425	KIAA1456	NA	NA	-0.627876	0.768299	NA	NA
rs7828734	rs7828734	8	12568161	KIAA1456	NA	NA	-0.447649	0.844289	NA	NA
rs7828991	rs7828991	8	13870210	KIAA1456	NA	NA	0.46656	0.86227	NA	NA
rs7843188	rs7843188	8	13463024	KIAA1456	0.6908	0.795347	NA	NA	NA	NA
rs7845848	rs7845848	8	13752511	KIAA1456	-0.532538	0.8563	NA	NA	NA	NA
rs80008488	rs80008488	8	13668221	KIAA1456	NA	NA	-0.977057	0.797677	NA	NA
rs9325661	rs9325661	8	13462286	KIAA1456	NA	NA	0.526974	0.769407	NA	NA
JHU_8.27947998	rs11783105	8	27947999	KIF13B	0.0901144	0.853887	NA	NA	NA	NA
JHU_8.28111984	rs35557494	8	28111985	KIF13B	NA	NA	-0.190657	0.663679	NA	NA
JHU_8.28120576	NA	8	28120577	KIF13B	NA	NA	0.106058	0.78385	NA	NA
JHU_8.28650857	rs74543133	8	28650858	KIF13B	0.190191	0.657067	NA	NA	NA	NA
JHU_8.28921869	rs6984512	8	28921870	KIF13B	NA	NA	0.171522	0.826792	NA	NA
JHU_8.28992333	rs75339204	8	28992334	KIF13B	NA	NA	0.0933856	0.877751	NA	NA
JHU_8.28992343	rs73224668	8	28992344	KIF13B	NA	NA	0.0933856	0.877751	NA	NA
JHU_8.29114855	rs73224693	8	29114856	KIF13B	-0.0715837	0.874222	NA	NA	NA	NA
JHU_8.29322720	rs115358743	8	29322721	KIF13B	0.176415	0.877081	0.22959	0.771308	NA	NA
JHU_8.29520077	rs6981127	8	29520078	KIF13B	0.0912128	0.87378	NA	NA	NA	NA
JHU_8.29534971	rs28588375	8	29534972	KIF13B	-0.132208	0.832047	NA	NA	NA	NA
JHU_8.29677697	NA	8	29677698	KIF13B	-0.160616	0.840976	NA	NA	NA	NA
JHU_8.29837250	rs12335264	8	29837251	KIF13B	NA	NA	0.112912	0.59494	NA	NA
JHU_8.30105535	rs1018138	8	30105536	KIF13B	NA	NA	-0.109204	0.780975	NA	NA
JHU_8.30110772	rs73583540	8	30110773	KIF13B	0.106258	0.852983	NA	NA	NA	NA
rs10091038	rs10091038	8	29360305	KIF13B	0.0704103	0.861161	NA	NA	NA	NA
rs10503860	rs10503860	8	29840089	KIF13B	NA	NA	-0.102714	0.809575	NA	NA
rs1136663	rs1136663	8	29655787	KIF13B	NA	NA	-0.0800587	0.863585	NA	NA
rs115168561	rs115168561	8	28754334	KIF13B	0.143366	0.859479	NA	NA	NA	NA
rs11776360	rs11776360	8	28954149	KIF13B	NA	NA	-0.099262	0.860614	NA	NA
rs13275553	rs13275553	8	28296973	KIF13B	-0.0793886	0.8563	NA	NA	NA	NA
rs1455915	rs1455915	8	29206126	KIF13B	-0.0851105	0.748024	NA	NA	NA	NA
rs16876177	rs16876177	8	29778575	KIF13B	-0.0936966	0.869941	NA	NA	NA	NA
rs17060256	rs17060256	8	29355530	KIF13B	0.0744725	0.8822	NA	NA	NA	NA
rs17408912	rs17408912	8	27924924	KIF13B	0.143252	0.834357	NA	NA	NA	NA
rs189517	rs189517	8	28520558	KIF13B	0.106041	0.863947	NA	NA	NA	NA
rs2290370	rs2290370	8	27957529	KIF13B	-0.109174	0.82637	NA	NA	NA	NA
rs34034341	rs34034341	8	29242814	KIF13B	0.128503	0.862128	NA	NA	NA	NA
rs4732849	rs4732849	8	28193846	KIF13B	0.120226	0.860555	NA	NA	NA	NA
rs4732922	rs4732922	8	29110154	KIF13B	-0.0715837	0.874222	NA	NA	NA	NA
rs4732934	NA	8	29230135	KIF13B	0.078526	0.820042	NA	NA	NA	NA
rs4732935	rs4732935	8	29253095	KIF13B	-0.165347	0.677433	NA	NA	NA	NA
rs4732936	rs4732936	8	29253667	KIF13B	-0.129318	0.840864	NA	NA	NA	NA
rs645041	rs645041	8	29255963	KIF13B	0.153501	0.781768	NA	NA	NA	NA
rs6468038	rs6468038	8	29830431	KIF13B	-0.0925555	0.870002	NA	NA	NA	NA
rs6468360	rs6468360	8	29743994	KIF13B	0.070963	0.872993	NA	NA	NA	NA
rs650026	rs650026	8	29246441	KIF13B	0.0660439	0.872763	NA	NA	NA	NA
rs6558096	rs6558096	8	28992540	KIF13B	NA	NA	0.0933856	0.877751	NA	NA
rs671073	rs671073	8	29257223	KIF13B	0.121264	0.831022	NA	NA	NA	NA
rs6987138	rs6987138	8	29850729	KIF13B	NA	NA	0.0885262	0.875067	NA	NA
rs7000527	rs7000527	8	28277509	KIF13B	0.167559	0.851652	NA	NA	NA	NA
rs734131	rs734131	8	29231270	KIF13B	NA	NA	0.132846	0.795766	NA	NA
rs73669843	rs73669843	8	28492706	KIF13B	0.110805	0.862958	NA	NA	NA	NA
rs75110900	rs75110900	8	29102283	KIF13B	NA	NA	0.105652	0.866649	NA	NA
rs77893439	rs77893439	8	29841992	KIF13B	-0.100763	0.871104	NA	NA	NA	NA
rs7821358	rs7821358	8	28060690	KIF13B	NA	NA	-0.126866	0.824122	NA	NA
rs7821925	rs7821925	8	29834020	KIF13B	NA	NA	0.112912	0.59494	NA	NA
rs7829853	rs7829853	8	30023540	KIF13B	NA	NA	-0.0873106	0.777403	NA	NA
rs7830271	rs7830271	8	28129261	KIF13B	NA	NA	0.0989078	0.857102	NA	NA
rs7837539	rs7837539	8	28486927	KIF13B	0.0817904	0.865916	NA	NA	NA	NA
rs7838309	rs7838309	8	29788244	KIF13B	0.0885808	0.846186	NA	NA	NA	NA
rs936922	rs936922	8	28975073	KIF13B	NA	NA	-0.100414	0.876535	NA	NA
JHU_8.145555711	NA	8	145555712	KIFC2	-0.419499	0.864609	NA	NA	NA	NA
JHU_8.146162524	rs199810838	8	146162525	KIFC2	-0.465002	0.759082	NA	NA	NA	NA
exm730257	NA	8	145058539	KIFC2	NA	NA	0.180741	0.865365	NA	NA
exm732028	NA	8	145639681	KIFC2	-0.595582	0.580352	NA	NA	NA	NA
exm732031	NA	8	145639726	KIFC2	-0.833682	0.480079	NA	NA	NA	NA
exm732117	NA	8	145642002	KIFC2	-0.253129	0.872957	NA	NA	NA	NA
kgp20080100	NA	8	144942305	KIFC2	-0.438243	0.845842	NA	NA	NA	NA
rs10562085	rs10562085	8	146177148	KIFC2	-0.265431	0.881907	NA	NA	NA	NA
rs11136342	rs11136342	8	145044749	KIFC2	NA	NA	0.164757	0.816814	NA	NA
rs11136344	rs11136344	8	145059425	KIFC2	NA	NA	0.13836	0.877569	NA	NA
rs1209879	rs1209879	8	146076708	KIFC2	0.399405	0.867722	NA	NA	NA	NA
rs12547881	rs12547881	8	145239666	KIFC2	0.315897	0.881703	NA	NA	NA	NA
rs1735169	rs1735169	8	146067054	KIFC2	-0.268858	0.879445	NA	NA	NA	NA
rs1735192	rs1735192	8	146045868	KIFC2	-0.220611	0.860691	NA	NA	NA	NA
rs2242086	rs2242086	8	144695499	KIFC2	NA	NA	-0.229988	0.827401	NA	NA
rs2278897	rs2278897	8	144692185	KIFC2	NA	NA	0.19752	0.826242	NA	NA
rs2975282	rs2975282	8	146195832	KIFC2	-0.269734	0.878832	NA	NA	NA	NA
rs371316724	rs72614054	8	145503195	KIFC2	0.278707	0.832276	NA	NA	NA	NA
rs3735787	rs3735787	8	146157339	KIFC2	-0.465625	0.782289	NA	NA	NA	NA
rs3750204	rs3750204	8	144732450	KIFC2	NA	NA	-0.164854	0.861218	NA	NA
rs4076358	rs4076358	8	144910239	KIFC2	-0.572525	0.817971	NA	NA	NA	NA
rs4333645	rs4333645	8	145569535	KIFC2	-0.465916	0.836237	NA	NA	NA	NA
rs56010327	rs56010327	8	144919284	KIFC2	-0.547375	0.853668	NA	NA	NA	NA
rs60749324	NA	8	144906442	KIFC2	-0.496543	0.872365	NA	NA	NA	NA
rs62526410	rs62526410	8	144868982	KIFC2	-0.391367	0.740784	NA	NA	NA	NA
rs76324722	rs76324722	8	146226732	KIFC2	NA	NA	-0.205721	0.839265	NA	NA
rs9004	rs9004	8	146068322	KIFC2	0.263676	0.870896	NA	NA	NA	NA
rs9100	rs9100	8	145067467	KIFC2	NA	NA	0.13836	0.877569	NA	NA
rs9692932	rs9692932	8	146216936	KIFC2	0.347958	0.798333	NA	NA	NA	NA
JHU_8.102883131	rs190890838	8	102883132	KLF10	0.31393	0.837978	NA	NA	NA	NA
JHU_8.103005469	rs113757226	8	103005470	KLF10	-0.37687	0.753513	NA	NA	NA	NA
JHU_8.103046867	rs77922945	8	103046868	KLF10	0.407888	0.684588	NA	NA	NA	NA
JHU_8.103058092	rs116728114	8	103058093	KLF10	0.440599	0.751009	NA	NA	NA	NA
JHU_8.103088572	rs7832614	8	103088573	KLF10	-0.172304	0.85434	NA	NA	NA	NA
JHU_8.103119468	NA	8	103119469	KLF10	NA	NA	0.289646	0.830197	NA	NA
JHU_8.103170340	rs7818740	8	103170341	KLF10	0.279904	0.839512	NA	NA	NA	NA
JHU_8.103200971	rs7003164	8	103200972	KLF10	NA	NA	-0.213839	0.825443	NA	NA
JHU_8.103241507	NA	8	103241508	KLF10	0.5419	0.362174	NA	NA	NA	NA
JHU_8.104366130	rs115322431	8	104366131	KLF10	-0.326569	0.826233	NA	NA	NA	NA
JHU_8.104465972	rs28757580	8	104465973	KLF10	-0.326569	0.826233	NA	NA	NA	NA
JHU_8.104511149	rs115591035	8	104511150	KLF10	-0.326569	0.826233	NA	NA	NA	NA
rs10090764	rs10090764	8	103079505	KLF10	-0.172304	0.85434	NA	NA	NA	NA
rs10955309	rs10955309	8	104141937	KLF10	-0.181409	0.842846	NA	NA	NA	NA
rs115393144	rs115393144	8	103833106	KLF10	NA	NA	0.342027	0.853187	NA	NA
rs115818974	rs115818974	8	103660124	KLF10	-0.373172	0.688366	NA	NA	NA	NA
rs12549642	rs12549642	8	102678146	KLF10	-0.123895	0.864617	NA	NA	NA	NA
rs1265138	rs1265138	8	103200036	KLF10	NA	NA	-0.407638	0.604323	NA	NA
rs12679376	rs12679376	8	103739704	KLF10	-0.243402	0.807137	NA	NA	NA	NA
rs1269697	NA	8	103070617	KLF10	NA	NA	0.248068	0.609569	NA	NA
rs1269705	rs1269705	8	103044932	KLF10	NA	NA	0.165474	0.84381	NA	NA
rs13250522	rs13250522	8	103620332	KLF10	0.159484	0.86939	NA	NA	NA	NA
rs13263863	rs13263863	8	103535063	KLF10	-0.317723	0.540566	-0.3564	0.588169	NA	NA
rs13274698	rs13274698	8	103742658	KLF10	NA	NA	0.163111	0.83749	NA	NA
rs1434277	rs1434277	8	103694457	KLF10	0.187485	0.869941	NA	NA	NA	NA
rs16869483	rs16869483	8	103526633	KLF10	NA	NA	-0.29122	0.586694	NA	NA
rs16869797	rs16869797	8	103810743	KLF10	NA	NA	-0.290396	0.739541	NA	NA
rs16870038	rs16870038	8	104089482	KLF10	NA	NA	-0.393849	0.667803	NA	NA
rs17793532	rs17793532	8	104199786	KLF10	0.228837	0.881459	NA	NA	NA	NA
rs1993477	rs1993477	8	103268066	KLF10	0.173175	0.697161	NA	NA	NA	NA
rs2047375	rs2047375	8	104097396	KLF10	NA	NA	0.181358	0.88024	NA	NA
rs2387096	rs2387096	8	103041859	KLF10	NA	NA	-0.243257	0.443021	NA	NA
rs2454025	rs2454025	8	104116112	KLF10	NA	NA	-0.159755	0.857037	NA	NA
rs2511662	rs2511662	8	103640433	KLF10	-0.200445	0.857851	NA	NA	NA	NA
rs2513940	rs2513940	8	103735201	KLF10	NA	NA	-0.24232	0.779334	NA	NA
rs2607662	rs2607662	8	103268783	KLF10	NA	NA	0.140491	0.876535	NA	NA
rs3018953	rs3018953	8	103705765	KLF10	0.202752	0.816354	0.250539	0.778037	NA	NA
rs34542607	rs34542607	8	104240275	KLF10	0.281848	0.701889	NA	NA	NA	NA
rs3931977	rs3931977	8	103209964	KLF10	0.139963	0.854804	0.187394	0.784306	NA	NA
rs56112091	rs56112091	8	104091527	KLF10	NA	NA	-0.393849	0.667803	NA	NA
rs60113460	rs60113460	8	103719635	KLF10	0.241844	0.848461	NA	NA	NA	NA
rs62524792	rs62524792	8	103510939	KLF10	-0.137768	0.88125	NA	NA	NA	NA
rs7013304	rs7013304	8	103120655	KLF10	NA	NA	0.164713	0.854678	NA	NA
rs72554092	NA	8	103251034	KLF10	0.214819	0.881703	NA	NA	NA	NA
rs73277033	rs73277033	8	102855208	KLF10	NA	NA	0.226456	0.863082	NA	NA
rs73698916	rs73698916	8	103612101	KLF10	-0.217289	0.863202	NA	NA	NA	NA
rs73699363	rs73699363	8	104003387	KLF10	NA	NA	0.234485	0.877569	NA	NA
rs76665709	NA	8	104363784	KLF10	0.272389	0.85637	NA	NA	NA	NA
rs7816488	rs7816488	8	102729403	KLF10	0.126351	0.872863	NA	NA	NA	NA
rs7822943	rs7822943	8	103046085	KLF10	NA	NA	-0.153449	0.857826	NA	NA
rs7828133	rs7828133	8	102841194	KLF10	0.268412	0.732624	0.265583	0.833762	NA	NA
rs7829540	rs7829540	8	104090901	KLF10	NA	NA	-0.340327	0.829602	NA	NA
rs7833554	rs7833554	8	103642986	KLF10	-0.187864	0.622379	NA	NA	NA	NA
rs7833955	rs7833955	8	104002664	KLF10	NA	NA	0.234485	0.877569	NA	NA
rs7844766	rs7844766	8	103640065	KLF10	0.226533	0.729805	NA	NA	NA	NA
rs79778198	rs79778198	8	102989527	KLF10	0.249894	0.865404	0.288327	0.870087	NA	NA
rs871187	rs871187	8	103770205	KLF10	-0.129717	0.881328	NA	NA	NA	NA
rs930266	rs930266	8	103683191	KLF10	NA	NA	0.141816	0.875408	NA	NA
rs963599	rs963599	8	104141425	KLF10	-0.205078	0.581175	NA	NA	NA	NA
JHU_8.70802334	rs73684337	8	70802335	LACTB2	NA	NA	0.174384	0.834797	NA	NA
JHU_8.70866552	rs7818074	8	70866553	LACTB2	-0.271784	0.788267	NA	NA	NA	NA
JHU_8.70866855	rs7007465	8	70866856	LACTB2	-0.399022	0.701303	NA	NA	NA	NA
JHU_8.70947092	rs6999884	8	70947093	LACTB2	NA	NA	0.187759	0.878293	NA	NA
JHU_8.71388498	rs77669352	8	71388499	LACTB2	NA	NA	-0.281673	0.781365	NA	NA
JHU_8.71452428	rs79241845	8	71452429	LACTB2	NA	NA	-0.239148	0.823775	NA	NA
JHU_8.71582762	rs1477943	8	71582763	LACTB2	NA	NA	0.183119	0.802566	NA	NA
JHU_8.71896126	rs1353056	8	71896127	LACTB2	-0.206923	0.876299	NA	NA	NA	NA
JHU_8.72242021	rs7817137	8	72242022	LACTB2	NA	NA	0.202777	0.859479	NA	NA
JHU_8.72290308	rs16937611	8	72290309	LACTB2	NA	NA	-0.19769	0.572535	NA	NA
kgp20319452	NA	8	72216041	LACTB2	NA	NA	0.236439	0.875141	NA	NA
rs10957538	rs10957538	8	72068852	LACTB2	-0.185383	0.868455	NA	NA	NA	NA
rs114050388	NA	8	70819246	LACTB2	NA	NA	-0.187304	0.852056	NA	NA
rs1156956	rs1156956	8	71755038	LACTB2	-0.17942	0.86386	NA	NA	NA	NA
rs11985482	rs11985482	8	71810578	LACTB2	-0.17942	0.86386	NA	NA	NA	NA
rs12675271	rs12675271	8	71602009	LACTB2	NA	NA	0.16229	0.820114	NA	NA
rs12681420	rs12681420	8	71593198	LACTB2	NA	NA	0.165272	0.858192	NA	NA
rs13254908	rs13254908	8	71626098	LACTB2	NA	NA	0.16229	0.820114	NA	NA
rs13274381	rs13274381	8	71765094	LACTB2	NA	NA	0.162158	0.825222	NA	NA
rs1477945	rs1477945	8	71615553	LACTB2	NA	NA	0.186398	0.792263	NA	NA
rs1596566	rs1596566	8	71698576	LACTB2	NA	NA	0.16229	0.820114	NA	NA
rs3885979	rs3885979	8	70767051	LACTB2	NA	NA	0.137435	0.834627	NA	NA
rs4738107	rs4738107	8	72097657	LACTB2	-0.182277	0.871868	NA	NA	NA	NA
rs67509258	rs67509258	8	72132939	LACTB2	-0.247984	0.866278	NA	NA	NA	NA
rs7001898	rs7001898	8	72071716	LACTB2	-0.185383	0.868455	NA	NA	NA	NA
rs7017914	rs150601215	8	71591203	LACTB2	NA	NA	0.16229	0.820114	NA	NA
rs77004595	rs77004595	8	72300096	LACTB2	0.225413	0.830677	NA	NA	NA	NA
rs7817782	rs7817782	8	72233230	LACTB2	NA	NA	0.167836	0.879647	NA	NA
rs7827982	rs7827982	8	72095586	LACTB2	0.195576	0.860673	NA	NA	NA	NA
rs7828540	rs7828540	8	72096237	LACTB2	-0.189777	0.859738	NA	NA	NA	NA
JHU_8.98097065	rs2513408	8	98097066	LAPTM4B	NA	NA	-0.336295	0.848791	NA	NA
JHU_8.98387454	rs61418796	8	98387455	LAPTM4B	-0.452631	0.804776	NA	NA	NA	NA
JHU_8.98709377	NA	8	98709378	LAPTM4B	-0.66521	0.680334	-0.45833	0.880377	NA	NA
JHU_8.98768101	rs114430156	8	98768102	LAPTM4B	NA	NA	0.844242	0.674321	NA	NA
JHU_8.98831854	rs62524115	8	98831855	LAPTM4B	-0.442089	0.762202	NA	NA	NA	NA
JHU_8.99100529	rs2514341	8	99100530	LAPTM4B	-0.854644	0.661989	NA	NA	NA	NA
JHU_8.99100848	rs140889824	8	99100849	LAPTM4B	-0.639786	0.847435	NA	NA	NA	NA
JHU_8.99190566	rs370326944	8	99190567	LAPTM4B	0.374024	0.841246	NA	NA	NA	NA
JHU_8.99193290	rs6996841	8	99193291	LAPTM4B	NA	NA	0.451332	0.798102	NA	NA
JHU_8.99384772	rs74966276	8	99384773	LAPTM4B	0.365159	0.812466	NA	NA	NA	NA
rs10098582	rs10098582	8	98436905	LAPTM4B	NA	NA	0.457167	0.867719	NA	NA
rs10107366	rs10107366	8	99113687	LAPTM4B	0.690553	0.779901	NA	NA	NA	NA
rs1037529	rs1037529	8	98942017	LAPTM4B	NA	NA	-0.456432	0.718323	NA	NA
rs10504974	rs10504974	8	98522339	LAPTM4B	NA	NA	0.408407	0.825214	NA	NA
rs10808358	rs10808358	8	99137153	LAPTM4B	-0.342268	0.826877	NA	NA	NA	NA
rs114784956	rs114784956	8	98870322	LAPTM4B	-0.538936	0.84955	NA	NA	NA	NA
rs114965821	rs114965821	8	99175310	LAPTM4B	NA	NA	-0.69277	0.83663	NA	NA
rs16895272	rs16895272	8	98174054	LAPTM4B	-0.336852	0.832035	NA	NA	NA	NA
rs16895514	rs16895514	8	98327059	LAPTM4B	-0.390256	0.765794	NA	NA	NA	NA
rs16896671	rs16896671	8	99153286	LAPTM4B	0.469282	0.868189	NA	NA	NA	NA
rs16896680	rs16896680	8	99154285	LAPTM4B	0.469282	0.868189	NA	NA	NA	NA
rs2443566	rs2443566	8	99253639	LAPTM4B	NA	NA	0.603616	0.656594	NA	NA
rs2449535	rs2449535	8	98841651	LAPTM4B	-0.328634	0.875078	NA	NA	NA	NA
rs2512436	rs2512436	8	98635877	LAPTM4B	-0.479211	0.872152	NA	NA	NA	NA
rs2513382	rs2513382	8	98468299	LAPTM4B	-0.425187	0.774007	NA	NA	NA	NA
rs2513405	rs2513405	8	98090586	LAPTM4B	NA	NA	-0.312129	0.870553	NA	NA
rs2513829	rs2513829	8	99088913	LAPTM4B	0.603519	0.464378	NA	NA	NA	NA
rs2635165	rs2635165	8	98296209	LAPTM4B	NA	NA	-0.392627	0.822796	NA	NA
rs28396872	rs28396872	8	98299562	LAPTM4B	NA	NA	0.578337	0.732954	NA	NA
rs28412546	rs28412546	8	98255756	LAPTM4B	-0.443079	0.876347	NA	NA	NA	NA
rs34039147	rs34039147	8	98833677	LAPTM4B	NA	NA	-0.512214	0.808603	NA	NA
rs3412	rs3412	8	98864794	LAPTM4B	NA	NA	0.439906	0.782155	NA	NA
rs35148174	rs35148174	8	98880097	LAPTM4B	-0.672449	0.153366	NA	NA	NA	NA
rs3802195	rs3802195	8	99140208	LAPTM4B	NA	NA	0.374233	0.829727	NA	NA
rs4077920	rs4077920	8	98893864	LAPTM4B	NA	NA	-0.349547	0.872044	NA	NA
rs4478542	rs4478542	8	99393934	LAPTM4B	0.328829	0.876119	NA	NA	NA	NA
rs56665063	rs56665063	8	98902106	LAPTM4B	NA	NA	0.545934	0.654922	NA	NA
rs572175	rs572175	8	98452499	LAPTM4B	NA	NA	-0.317808	0.877162	NA	NA
rs62507218	rs62507218	8	98245818	LAPTM4B	NA	NA	0.440563	0.879446	NA	NA
rs6468544	rs6468544	8	98329765	LAPTM4B	-0.390256	0.765794	NA	NA	NA	NA
rs6468624	rs6468624	8	99243178	LAPTM4B	NA	NA	-0.384171	0.801929	NA	NA
rs7000370	rs7000370	8	99389419	LAPTM4B	-0.308516	0.881593	NA	NA	NA	NA
rs7009821	rs7009821	8	98766434	LAPTM4B	NA	NA	-0.30479	0.86932	NA	NA
rs7010905	rs7010905	8	99208244	LAPTM4B	NA	NA	-0.435077	0.803745	NA	NA
rs72678802	rs72678802	8	99151959	LAPTM4B	0.509084	0.83318	NA	NA	NA	NA
rs73276177	rs73276177	8	98406542	LAPTM4B	NA	NA	0.574612	0.842044	NA	NA
rs73281855	rs73281855	8	99185641	LAPTM4B	NA	NA	-0.532254	0.764524	NA	NA
rs753316	rs753316	8	99178531	LAPTM4B	-0.670206	0.554951	NA	NA	NA	NA
rs76904481	rs76904481	8	97813939	LAPTM4B	-0.501371	0.852703	NA	NA	NA	NA
rs77122850	rs77122850	8	98381079	LAPTM4B	NA	NA	0.750507	0.844071	NA	NA
rs77912429	rs77912429	8	98868703	LAPTM4B	NA	NA	-0.681604	0.816362	NA	NA
rs7818775	rs7818775	8	98827531	LAPTM4B	-0.432531	0.778503	NA	NA	NA	NA
rs7844717	rs7844717	8	98820731	LAPTM4B	0.429289	0.750559	0.349671	0.848038	NA	NA
rs9694091	rs9694091	8	98621340	LAPTM4B	-0.452533	0.866788	NA	NA	NA	NA
JHU_8.29327106	rs13273370	8	29327107	LEPROTL1	NA	NA	0.118524	0.826719	NA	NA
JHU_8.29915325	rs12680926	8	29915326	LEPROTL1	0.406627	0.872386	NA	NA	NA	NA
JHU_8.30126174	rs2958765	8	30126175	LEPROTL1	-0.334702	0.866997	NA	NA	NA	NA
JHU_8.30257287	rs117024289	8	30257288	LEPROTL1	NA	NA	0.131411	0.739573	NA	NA
JHU_8.30842665	rs2543611	8	30842666	LEPROTL1	-0.304789	0.830487	-0.125546	0.878911	NA	NA
rs10105118	rs10105118	8	30627027	LEPROTL1	-0.255145	0.790107	NA	NA	NA	NA
rs10108668	rs10108668	8	29836592	LEPROTL1	NA	NA	-0.128273	0.851399	NA	NA
rs13277062	rs13277062	8	29453709	LEPROTL1	NA	NA	-0.136347	0.872678	NA	NA
rs16877090	rs16877090	8	30359173	LEPROTL1	0.233749	0.819376	NA	NA	NA	NA
rs1708789	rs1708789	8	29247126	LEPROTL1	-0.241309	0.788403	-0.106066	0.826602	NA	NA
rs17554408	rs17554408	8	30427531	LEPROTL1	NA	NA	-0.187611	0.805712	NA	NA
rs2637822	rs2637822	8	29235497	LEPROTL1	NA	NA	-0.0935293	0.876294	NA	NA
rs28568626	rs28568626	8	29644608	LEPROTL1	-0.325449	0.872763	NA	NA	NA	NA
rs2915603	rs2915603	8	30300365	LEPROTL1	-0.222751	0.863595	NA	NA	NA	NA
rs2978263	rs2978263	8	30498859	LEPROTL1	NA	NA	0.213209	0.732892	NA	NA
rs625059	NA	8	29179769	LEPROTL1	NA	NA	-0.114812	0.814008	NA	NA
rs643472	rs643472	8	29153777	LEPROTL1	0.225992	0.865642	0.152494	0.596944	NA	NA
rs650026	rs650026	8	29246441	LEPROTL1	-0.206743	0.844057	-0.11996	0.713501	NA	NA
rs6981541	rs6981541	8	30829623	LEPROTL1	0.299094	0.855567	NA	NA	NA	NA
rs7011660	rs7011660	8	30286174	LEPROTL1	-0.268395	0.828304	-0.124789	0.834026	NA	NA
rs74578635	rs74578635	8	28981368	LEPROTL1	NA	NA	0.221348	0.690238	NA	NA
rs74945935	rs74945935	8	29681054	LEPROTL1	-0.3646	0.862052	NA	NA	NA	NA
rs74960438	rs74960438	8	29994790	LEPROTL1	NA	NA	-0.245701	0.713501	NA	NA
rs77053651	rs77053651	8	29994923	LEPROTL1	NA	NA	-0.245701	0.713501	NA	NA
rs7812684	rs7812684	8	29188937	LEPROTL1	NA	NA	0.136421	0.847	NA	NA
rs952774	rs952774	8	30275342	LEPROTL1	-0.380933	0.32797	-0.14445	0.677624	NA	NA
JHU_8.37721105	rs115206890	8	37721106	LETM2	0.643165	0.832521	-0.605276	0.854606	NA	NA
JHU_8.37750244	NA	8	37750245	LETM2	NA	NA	-0.781278	0.789631	NA	NA
JHU_8.37978149	rs201026041	8	37978150	LETM2	NA	NA	-0.881255	0.714708	NA	NA
JHU_8.38006335	rs2070347	8	38006336	LETM2	NA	NA	-0.728	0.822243	NA	NA
JHU_8.38360212	rs328297	8	38360213	LETM2	0.402948	0.862535	NA	NA	NA	NA
JHU_8.38385300	rs73674194	8	38385301	LETM2	NA	NA	0.806107	0.8276	NA	NA
JHU_8.38439293	rs35514302	8	38439294	LETM2	-0.80455	0.872957	NA	NA	NA	NA
JHU_8.38450084	NA	8	38450085	LETM2	-0.342439	0.849341	NA	NA	NA	NA
kgp20156918	NA	8	39236582	LETM2	NA	NA	-0.475038	0.866983	NA	NA
rs115457172	rs115457172	8	38806934	LETM2	NA	NA	0.596502	0.766006	NA	NA
rs12335077	rs12335077	8	38484612	LETM2	0.387108	0.854004	NA	NA	NA	NA
rs12541651	rs12541651	8	37730368	LETM2	-0.481472	0.554951	NA	NA	NA	NA
rs16887465	rs16887465	8	38432037	LETM2	-0.80455	0.872957	NA	NA	NA	NA
rs2067495	rs2067495	8	38352277	LETM2	NA	NA	0.641127	0.853512	NA	NA
rs2073351	rs2073351	8	37963239	LETM2	NA	NA	-0.763111	0.770045	NA	NA
rs2517388	rs2517388	8	37977732	LETM2	-0.370708	0.84607	NA	NA	NA	NA
rs2541454	rs2541454	8	37286161	LETM2	NA	NA	0.341812	0.867514	NA	NA
rs28815247	NA	8	39227131	LETM2	NA	NA	0.410306	0.78382	NA	NA
rs327937	rs327937	8	38460284	LETM2	-0.354977	0.87826	NA	NA	NA	NA
rs328299	rs328299	8	38368270	LETM2	0.402948	0.862535	NA	NA	NA	NA
rs328300	rs328300	8	38344499	LETM2	0.397223	0.854804	NA	NA	NA	NA
rs4364602	rs4364602	8	38559013	LETM2	NA	NA	-0.31397	0.880302	NA	NA
rs59658814	rs59658814	8	37908355	LETM2	NA	NA	0.343177	0.849645	NA	NA
rs6651370	rs6651370	8	38539754	LETM2	NA	NA	-0.421665	0.845641	NA	NA
rs6983695	rs6983695	8	38572422	LETM2	NA	NA	0.337556	0.843434	NA	NA
rs6996321	rs6996321	8	38322346	LETM2	NA	NA	-0.447153	0.803611	NA	NA
rs7014916	rs7014916	8	38577162	LETM2	NA	NA	-0.418367	0.81328	NA	NA
rs72632541	rs72632541	8	38439919	LETM2	NA	NA	0.568385	0.878338	NA	NA
rs74522726	rs74522726	8	37962658	LETM2	0.526919	0.854835	NA	NA	NA	NA
rs78006797	rs78006797	8	37411834	LETM2	NA	NA	0.555347	0.848647	NA	NA
rs7816405	rs7816405	8	38552757	LETM2	NA	NA	0.480418	0.550492	NA	NA
rs7816482	rs7816482	8	37923459	LETM2	NA	NA	0.361317	0.860892	NA	NA
rs7823249	rs7823249	8	37673542	LETM2	NA	NA	-0.351011	0.86349	NA	NA
rs7845862	rs7845862	8	38471714	LETM2	NA	NA	0.409862	0.784434	NA	NA
JHU_8.11747539	rs1692795	8	11747540	LONRF1	NA	NA	-0.178878	0.862309	NA	NA
JHU_8.11874658	NA	8	11874659	LONRF1	0.162637	0.86892	NA	NA	NA	NA
JHU_8.11989217	NA	8	11989218	LONRF1	-0.337703	0.84385	NA	NA	NA	NA
JHU_8.12220330	NA	8	12220331	LONRF1	0.326306	0.787081	NA	NA	NA	NA
JHU_8.12506694	NA	8	12506695	LONRF1	NA	NA	0.22665	0.826791	NA	NA
JHU_8.12658920	rs6987725	8	12658921	LONRF1	0.343758	0.76627	NA	NA	NA	NA
JHU_8.12658954	NA	8	12658955	LONRF1	NA	NA	-0.208049	0.873563	NA	NA
JHU_8.12688481	rs61879827	8	12688482	LONRF1	-0.189774	0.821895	NA	NA	NA	NA
JHU_8.12946802	rs116740598	8	12946803	LONRF1	0.191261	0.840855	NA	NA	NA	NA
JHU_8.13012878	rs66612978	8	13012879	LONRF1	NA	NA	-0.205411	0.780773	NA	NA
JHU_8.13369943	rs6530639	8	13369944	LONRF1	NA	NA	-0.330318	0.77407	NA	NA
JHU_8.13472986	rs144818054	8	13472987	LONRF1	-0.517636	0.546567	NA	NA	NA	NA
JHU_8.13508973	rs372606884	8	13508974	LONRF1	NA	NA	0.255503	0.855793	NA	NA
JHU_8.13542901	rs78285282	8	13542902	LONRF1	0.304876	0.869886	NA	NA	NA	NA
kgp7991762	rs10106295	8	11843621	LONRF1	NA	NA	0.163051	0.88005	NA	NA
rs10099814	rs10099814	8	12708456	LONRF1	NA	NA	0.266603	0.865689	NA	NA
rs10503428	rs10503428	8	12667357	LONRF1	NA	NA	-0.186715	0.873465	NA	NA
rs10503454	rs10503454	8	13405241	LONRF1	0.199245	0.838103	NA	NA	NA	NA
rs10503462	rs10503462	8	13490995	LONRF1	0.180949	0.869667	NA	NA	NA	NA
rs112053152	rs112053152	8	11666758	LONRF1	NA	NA	-0.257751	0.84097	NA	NA
rs1188309	rs1188309	8	13068051	LONRF1	NA	NA	-0.193855	0.878521	NA	NA
rs11997128	rs11997128	8	13435252	LONRF1	0.261277	0.830685	NA	NA	NA	NA
rs12546052	rs12546052	8	13395455	LONRF1	0.347728	0.607752	NA	NA	NA	NA
rs12548672	rs12548672	8	13404768	LONRF1	0.199245	0.838103	NA	NA	NA	NA
rs13273355	rs13273355	8	13424583	LONRF1	0.161789	0.872241	NA	NA	NA	NA
rs13282410	rs13282410	8	12701140	LONRF1	-0.152718	0.868335	NA	NA	NA	NA
rs13282507	rs13282507	8	12514139	LONRF1	-0.217569	0.850086	NA	NA	NA	NA
rs1481682	rs1481682	8	13267395	LONRF1	NA	NA	-0.187118	0.799858	NA	NA
rs1692793	rs1692793	8	11748645	LONRF1	NA	NA	-0.178878	0.862309	NA	NA
rs17116700	rs17116700	8	13095263	LONRF1	-0.289061	0.680334	NA	NA	NA	NA
rs17237541	rs7919627	8	13531381	LONRF1	0.173142	0.86322	NA	NA	NA	NA
rs1736077	rs1736077	8	11700745	LONRF1	NA	NA	-0.392717	0.867719	NA	NA
rs1871815	rs1871815	8	13368140	LONRF1	NA	NA	-0.330318	0.77407	NA	NA
rs190612175	NA	8	12247681	LONRF1	NA	NA	-0.304986	0.875129	NA	NA
rs28539528	rs28539528	8	13263061	LONRF1	-0.18112	0.81678	NA	NA	NA	NA
rs34462909	rs34462909	8	12973078	LONRF1	-0.216678	0.80791	NA	NA	NA	NA
rs35331248	rs35331248	8	12626259	LONRF1	-0.181797	0.788267	NA	NA	NA	NA
rs3802268	rs3802268	8	12586261	LONRF1	-0.186811	0.800422	NA	NA	NA	NA
rs4145815	rs4145815	8	13426832	LONRF1	NA	NA	0.346547	0.770932	NA	NA
rs4831375	rs4831375	8	12714436	LONRF1	NA	NA	0.415192	0.830439	NA	NA
rs4831834	rs4831834	8	12687498	LONRF1	-0.234454	0.786996	NA	NA	NA	NA
rs532841	rs532841	8	12957475	LONRF1	0.155478	0.862114	NA	NA	NA	NA
rs55845015	rs55845015	8	13045309	LONRF1	-0.185601	0.856618	NA	NA	NA	NA
rs6530659	rs6530659	8	13496786	LONRF1	NA	NA	-0.185502	0.844558	NA	NA
rs6530668	rs6530668	8	13593419	LONRF1	0.214	0.82354	NA	NA	NA	NA
rs6530976	rs6530976	8	12627878	LONRF1	-0.155255	0.881102	NA	NA	NA	NA
rs6530980	rs6530980	8	12633235	LONRF1	-0.166936	0.844078	NA	NA	NA	NA
rs6601606	rs6601606	8	11638244	LONRF1	NA	NA	0.292663	0.853494	NA	NA
rs680865	NA	8	12493195	LONRF1	NA	NA	-0.21945	0.855163	NA	NA
rs6985907	rs7082412	8	13593642	LONRF1	0.176075	0.835625	NA	NA	NA	NA
rs6990113	rs6990113	8	13578804	LONRF1	NA	NA	-0.270089	0.84343	NA	NA
rs7006225	rs7006225	8	13419965	LONRF1	0.199439	0.78187	NA	NA	NA	NA
rs7008403	rs7008403	8	13510293	LONRF1	NA	NA	-0.188547	0.839274	NA	NA
rs73538655	rs73538655	8	11827932	LONRF1	NA	NA	-0.272086	0.551371	NA	NA
rs73663074	rs73663074	8	11842019	LONRF1	NA	NA	-0.237773	0.878065	NA	NA
rs7463440	rs7463440	8	12652105	LONRF1	-0.173317	0.817947	NA	NA	NA	NA
rs76792630	rs76792630	8	12621439	LONRF1	-0.288672	0.684798	NA	NA	NA	NA
rs7814307	rs7814307	8	13522253	LONRF1	-0.431378	0.760915	NA	NA	NA	NA
rs7834308	rs7834308	8	12717251	LONRF1	NA	NA	0.160885	0.878393	NA	NA
rs7834940	rs7834940	8	13106308	LONRF1	-0.148799	0.878659	NA	NA	NA	NA
rs7836406	rs7836406	8	13001921	LONRF1	0.188459	0.872839	NA	NA	NA	NA
JHU_8.22401132	rs73672739	8	22401133	LOXL2	-0.494776	0.818361	NA	NA	NA	NA
JHU_8.22566862	NA	8	22566863	LOXL2	NA	NA	0.567421	0.85707	NA	NA
JHU_8.22630007	NA	8	22630008	LOXL2	-0.422691	0.838041	NA	NA	NA	NA
JHU_8.22898573	NA	8	22898574	LOXL2	0.613699	0.808977	NA	NA	NA	NA
JHU_8.23181217	NA	8	23181218	LOXL2	-0.390005	0.859953	NA	NA	NA	NA
JHU_8.23374822	NA	8	23374823	LOXL2	NA	NA	0.420472	0.708127	NA	NA
JHU_8.23615935	NA	8	23615936	LOXL2	0.48495	0.789528	0.451263	0.59356	NA	NA
rs1001792	rs1001792	8	22901202	LOXL2	NA	NA	-0.402609	0.820931	NA	NA
rs10091809	rs10091809	8	23187135	LOXL2	0.573025	0.846718	NA	NA	NA	NA
rs10102337	rs10102337	8	22648756	LOXL2	-0.416253	0.853371	NA	NA	NA	NA
rs1063582	rs1063582	8	23167353	LOXL2	-0.398242	0.877485	NA	NA	NA	NA
rs10866835	rs10866835	8	23607733	LOXL2	NA	NA	-0.424295	0.816524	NA	NA
rs11135687	rs11135687	8	22784735	LOXL2	0.559003	0.808821	NA	NA	NA	NA
rs11779951	rs11779951	8	23555979	LOXL2	NA	NA	0.338142	0.857826	NA	NA
rs11781891	rs11781891	8	23198732	LOXL2	NA	NA	-0.468226	0.844266	NA	NA
rs11989588	rs11989588	8	23724908	LOXL2	0.411412	0.831477	NA	NA	NA	NA
rs12549446	rs12549446	8	23470246	LOXL2	NA	NA	-0.367513	0.868307	NA	NA
rs13255394	rs13255394	8	23083546	LOXL2	-0.479798	0.8762	NA	NA	NA	NA
rs13257250	rs13257250	8	23342959	LOXL2	NA	NA	0.685098	0.86932	NA	NA
rs13282766	rs13282766	8	23174883	LOXL2	-0.364956	0.864609	NA	NA	NA	NA
rs1436149	rs1436149	8	23732888	LOXL2	0.463093	0.806437	NA	NA	NA	NA
rs1631430	rs1631430	8	23786333	LOXL2	0.434868	0.862018	NA	NA	NA	NA
rs17089603	rs17089603	8	23612956	LOXL2	-1.00306	0.657578	-0.651218	0.801665	NA	NA
rs17782264	rs17782264	8	23570489	LOXL2	0.408506	0.872588	0.322665	0.866834	NA	NA
rs17786744	rs17786744	8	23777006	LOXL2	-0.37407	0.880403	NA	NA	NA	NA
rs1876875	rs1876875	8	22709663	LOXL2	NA	NA	0.277075	0.868948	NA	NA
rs2230229	rs2230229	8	23049292	LOXL2	-0.803412	0.776894	NA	NA	NA	NA
rs2942201	rs2942201	8	23419176	LOXL2	-0.382177	0.832858	NA	NA	NA	NA
rs2978487	rs2978487	8	23416034	LOXL2	-0.377008	0.844001	NA	NA	NA	NA
rs35182067	rs35182067	8	22773387	LOXL2	NA	NA	0.435775	0.747381	NA	NA
rs364675	rs364675	8	23602802	LOXL2	-0.415465	0.861252	-0.344816	0.833137	NA	NA
rs370822307	rs370822307	8	22561884	LOXL2	NA	NA	0.31014	0.806373	NA	NA
rs374796588	rs374796588	8	23082971	LOXL2	-0.479798	0.8762	NA	NA	NA	NA
rs450336	rs450336	8	23638600	LOXL2	0.375512	0.851016	NA	NA	NA	NA
rs4512387	rs4512387	8	23186999	LOXL2	-0.63366	0.554951	NA	NA	NA	NA
rs4538893	rs4538893	8	23165290	LOXL2	0.577198	0.784124	NA	NA	NA	NA
rs4872091	rs4872091	8	23085868	LOXL2	-0.489377	0.753269	NA	NA	NA	NA
rs4872131	rs4872131	8	23280443	LOXL2	-0.421156	0.852228	NA	NA	NA	NA
rs57629459	rs57629459	8	22726006	LOXL2	-0.564585	0.793839	NA	NA	NA	NA
rs59950769	rs59950769	8	23004256	LOXL2	NA	NA	-0.496387	0.800909	NA	NA
rs62501068	NA	8	22941474	LOXL2	-0.756595	0.859246	NA	NA	NA	NA
rs62501086	rs62501086	8	22971237	LOXL2	-0.987122	0.758711	NA	NA	NA	NA
rs6557665	rs6557665	8	23239445	LOXL2	NA	NA	0.311874	0.852292	NA	NA
rs6982459	rs6982459	8	23013919	LOXL2	NA	NA	0.837248	0.794588	NA	NA
rs6985626	rs6985626	8	23617532	LOXL2	0.529504	0.808981	0.613609	0.234273	NA	NA
rs6997885	rs6997885	8	24031875	LOXL2	0.501231	0.854804	NA	NA	NA	NA
rs7009973	rs7009973	8	23374454	LOXL2	NA	NA	0.432791	0.673049	NA	NA
rs73671497	rs73671497	8	23456634	LOXL2	0.65345	0.87328	0.503817	0.875141	NA	NA
rs74751432	rs74751432	8	22223971	LOXL2	0.525859	0.832024	NA	NA	NA	NA
rs75235069	rs75235069	8	23589497	LOXL2	NA	NA	-0.499774	0.763975	NA	NA
rs76102756	NA	8	22598220	LOXL2	0.656998	0.831088	NA	NA	NA	NA
rs77760922	rs77760922	8	23821654	LOXL2	-0.580239	0.780796	NA	NA	NA	NA
rs77760985	rs77760985	8	22326992	LOXL2	-0.477122	0.86939	NA	NA	NA	NA
rs77846354	rs77846354	8	22798970	LOXL2	NA	NA	0.755983	0.782937	NA	NA
rs7815099	rs7815099	8	23220329	LOXL2	NA	NA	-0.457289	0.824582	NA	NA
rs7830129	rs7830129	8	23419869	LOXL2	-0.4624	0.7522	NA	NA	NA	NA
rs7844736	rs7844736	8	23551671	LOXL2	NA	NA	0.500342	0.665716	NA	NA
rs819198	rs819198	8	23742960	LOXL2	-0.360872	0.876933	NA	NA	NA	NA
rs9693846	rs9693846	8	22828349	LOXL2	-0.359664	0.871868	NA	NA	NA	NA
rs9792292	rs9792292	8	23180616	LOXL2	-0.390005	0.859953	NA	NA	NA	NA
rs992531	rs992531	8	23465745	LOXL2	NA	NA	-0.442186	0.832045	NA	NA
JHU_8.18790603	rs79070254	8	18790604	LPL	-0.970082	0.811349	-1.06401	0.811664	NA	NA
JHU_8.18822099	rs7830527	8	18822100	LPL	NA	NA	0.637984	0.847218	NA	NA
JHU_8.18823036	rs12680430	8	18823037	LPL	NA	NA	0.637984	0.847218	NA	NA
JHU_8.18833341	rs182384782	8	18833342	LPL	NA	NA	1.30994	0.879619	NA	NA
JHU_8.19286337	rs6987248	8	19286338	LPL	0.718646	0.815175	NA	NA	NA	NA
JHU_8.19293905	rs368225397	8	19293906	LPL	0.8921	0.838103	NA	NA	NA	NA
JHU_8.19449974	rs114096874	8	19449975	LPL	1.21366	0.871177	1.47049	0.84097	NA	NA
JHU_8.19848501	rs17091897	8	19848502	LPL	1.30693	0.505678	1.3556	0.599093	NA	NA
JHU_8.19915036	rs73667490	8	19915037	LPL	-1.22069	0.840095	-1.4179	0.817844	NA	NA
JHU_8.19942805	rs73210856	8	19942806	LPL	0.720884	0.838464	NA	NA	NA	NA
JHU_8.20035665	rs79417013	8	20035666	LPL	1.57178	0.769196	1.76678	0.757033	NA	NA
JHU_8.20108660	rs199761644	8	20108661	LPL	NA	NA	0.85965	0.868909	NA	NA
JHU_8.20131276	rs62499973	8	20131277	LPL	0.725729	0.870843	NA	NA	NA	NA
rs10087491	rs10087491	8	19439308	LPL	-1.10238	0.786507	-1.15913	0.812335	NA	NA
rs10096633	rs10096633	8	19830921	LPL	0.619689	0.878395	1.00923	0.617953	NA	NA
rs10102717	rs10102717	8	19756813	LPL	-0.6541	0.834359	-0.740218	0.821811	NA	NA
rs10105606	rs10105606	8	19827848	LPL	NA	NA	-0.916396	0.758164	NA	NA
rs10108800	rs10108800	8	19858330	LPL	-1.37355	0.782954	-1.84743	0.567992	NA	NA
rs1027804	rs1027804	8	18919857	LPL	0.780583	0.865755	0.977183	0.813745	NA	NA
rs1059611	rs1059611	8	19824563	LPL	-0.913629	0.849681	NA	NA	NA	NA
rs11204039	rs11204039	8	19280442	LPL	0.671634	0.847082	NA	NA	NA	NA
rs11204050	rs11204050	8	19355978	LPL	0.591568	0.879993	NA	NA	NA	NA
rs11204097	rs11204097	8	20001454	LPL	NA	NA	1.34941	0.818969	NA	NA
rs11204108	rs11204108	8	20134283	LPL	0.617639	0.865544	NA	NA	NA	NA
rs11570892	rs11570892	8	19823617	LPL	0.792499	0.7893	0.87035	0.789714	NA	NA
rs11786514	rs11786514	8	18787795	LPL	-0.862165	0.746732	NA	NA	NA	NA
rs11988512	rs11988512	8	19835156	LPL	1.15126	0.396598	1.56124	0.0503096	NA	NA
rs13263665	rs13263665	8	18987121	LPL	NA	NA	-0.869719	0.727183	NA	NA
rs13265868	rs13265868	8	19943027	LPL	0.720884	0.838464	NA	NA	NA	NA
rs13267824	rs13267824	8	18848933	LPL	-0.622144	0.838901	-0.838873	0.705789	NA	NA
rs13280649	rs13280649	8	20132255	LPL	-0.893235	0.817468	-0.960755	0.830065	NA	NA
rs13702	rs13702	8	19824492	LPL	NA	NA	0.881225	0.760321	NA	NA
rs1388943	rs1388943	8	19580291	LPL	0.745788	0.863395	0.853711	0.853644	NA	NA
rs1441773	rs1441773	8	19751939	LPL	-0.694904	0.848302	NA	NA	NA	NA
rs15285	rs15285	8	19824667	LPL	NA	NA	0.881225	0.760321	NA	NA
rs1546100	rs1546100	8	19590800	LPL	NA	NA	-0.755023	0.784133	NA	NA
rs170773	rs170773	8	19008265	LPL	NA	NA	-0.773754	0.862353	NA	NA
rs17091113	rs17091113	8	19582804	LPL	NA	NA	-0.614556	0.868641	NA	NA
rs17091905	rs17091905	8	19849757	LPL	0.683937	0.859755	0.818073	0.829769	NA	NA
rs17091909	rs17091909	8	19852156	LPL	0.678155	0.850736	0.835556	0.798425	NA	NA
rs17092008	rs17092008	8	19961274	LPL	NA	NA	1.04246	0.784101	NA	NA
rs17127795	rs17127795	8	18940907	LPL	NA	NA	-1.12858	0.867448	NA	NA
rs17384209	rs17384209	8	18787784	LPL	-1.00216	0.649037	-0.943072	0.791855	NA	NA
rs17384852	rs17384852	8	18849966	LPL	1.30093	0.717652	1.7114	0.462351	NA	NA
rs17407149	rs17407149	8	19274848	LPL	0.820584	0.858624	NA	NA	NA	NA
rs2059657	rs2059657	8	18847646	LPL	-0.723369	0.777413	-0.88005	0.685595	NA	NA
rs2083637	rs2083637	8	19865175	LPL	0.945207	0.629276	1.15193	0.466478	NA	NA
rs277	rs277	8	19814403	LPL	-1.16313	0.862997	-1.28405	0.866026	NA	NA
rs28404075	rs28404075	8	19504289	LPL	-1.3866	0.840616	-1.63445	0.809985	NA	NA
rs28758408	rs28758408	8	19202169	LPL	0.831367	0.826756	0.906005	0.833079	NA	NA
rs2943422	rs2943422	8	19117830	LPL	1.09042	0.871453	1.3897	0.813419	NA	NA
rs314	rs314	8	19818042	LPL	NA	NA	-0.795295	0.842044	NA	NA
rs327	rs327	8	19819536	LPL	0.821256	0.680654	1.01019	0.524507	NA	NA
rs333041	rs333041	8	18985382	LPL	NA	NA	0.783406	0.862353	NA	NA
rs333044	rs333044	8	19049256	LPL	0.724659	0.79471	0.714811	0.850971	NA	NA
rs35237252	rs35237252	8	19870271	LPL	0.969736	0.640816	1.32385	0.255076	NA	NA
rs35247297	rs35247297	8	20138603	LPL	-0.84739	0.877896	-1.16857	0.783576	NA	NA
rs3779672	rs3779672	8	20032103	LPL	1.32085	0.873302	1.78704	0.783588	NA	NA
rs3916027	rs3916027	8	19824868	LPL	NA	NA	0.859525	0.803593	NA	NA
rs4128744	rs4128744	8	19919655	LPL	0.932439	0.744625	1.00017	0.76733	NA	NA
rs4317590	rs4317590	8	19357642	LPL	0.713487	0.805392	NA	NA	NA	NA
rs4327875	rs4327875	8	20188251	LPL	-0.635568	0.869887	NA	NA	NA	NA
rs4406409	rs4406409	8	19868971	LPL	0.662603	0.838441	NA	NA	NA	NA
rs4454287	rs4454287	8	20413142	LPL	-0.731674	0.841246	-0.864306	0.811004	NA	NA
rs4921619	rs4921619	8	18797228	LPL	0.640525	0.877501	NA	NA	NA	NA
rs4921702	rs4921702	8	20185310	LPL	-0.779763	0.795294	NA	NA	NA	NA
rs4922028	rs4922028	8	19303771	LPL	0.938133	0.775144	0.931621	0.834627	NA	NA
rs4922124	rs4922124	8	19964028	LPL	NA	NA	0.754978	0.83575	NA	NA
rs58127574	rs58127574	8	20304269	LPL	0.715446	0.805272	0.903325	0.695726	NA	NA
rs58946909	rs58946909	8	19840341	LPL	1.25363	0.176976	1.63893	0.0137957	NA	NA
rs62495887	rs62495887	8	18792201	LPL	-0.726523	0.838596	NA	NA	NA	NA
rs6586865	rs6586865	8	19637783	LPL	0.833124	0.832858	0.862338	0.858986	NA	NA
rs6586876	rs6586876	8	19738260	LPL	-0.782512	0.728716	-0.848779	0.741843	NA	NA
rs6980861	rs6980861	8	19274742	LPL	-0.701302	0.861712	NA	NA	NA	NA
rs6984350	rs6984350	8	18914229	LPL	0.785406	0.861161	0.952908	0.823603	NA	NA
rs7002401	rs7002401	8	19575066	LPL	NA	NA	0.911136	0.617471	NA	NA
rs7003628	rs7003628	8	19869471	LPL	0.771421	0.838614	0.974158	0.766057	NA	NA
rs720266	rs720266	8	18830828	LPL	-0.779094	0.64515	-1.04998	0.290168	NA	NA
rs73590876	rs73590876	8	19666664	LPL	NA	NA	-1.43095	0.830933	NA	NA
rs73602314	rs73602314	8	19967894	LPL	2.20969	0.1887	2.85736	0.0197159	NA	NA
rs73667435	rs73667435	8	19646707	LPL	1.07481	0.856326	NA	NA	NA	NA
rs764511	rs764511	8	18899170	LPL	NA	NA	0.813516	0.702685	NA	NA
rs76599256	rs76599256	8	19334901	LPL	0.841909	0.816613	0.99191	0.777474	NA	NA
rs76784564	rs76784564	8	18869269	LPL	NA	NA	1.45794	0.565063	NA	NA
rs77539956	rs77539956	8	18844440	LPL	NA	NA	1.25221	0.852292	NA	NA
rs77903396	rs77903396	8	19360131	LPL	-1.1014	0.663869	-1.07378	0.780559	NA	NA
rs7815086	rs7815086	8	19639397	LPL	-1.06054	0.751346	-0.998956	0.844267	NA	NA
rs7819588	rs7819588	8	20409568	LPL	NA	NA	-0.822637	0.841957	NA	NA
rs7822016	rs7822016	8	18777908	LPL	NA	NA	0.82266	0.819233	NA	NA
rs7823499	rs7823499	8	20361763	LPL	-0.575867	0.868614	-0.811004	0.742431	NA	NA
rs7828491	rs7828491	8	19514868	LPL	NA	NA	-0.641641	0.851858	NA	NA
rs7838269	rs7838269	8	19971767	LPL	NA	NA	0.843447	0.85668	NA	NA
rs7838392	rs7838392	8	19167073	LPL	NA	NA	0.856629	0.878067	NA	NA
rs7838871	rs7838871	8	18849831	LPL	NA	NA	0.793448	0.80777	NA	NA
rs7841005	rs7841005	8	18903018	LPL	-0.61527	0.863713	-0.749604	0.82613	NA	NA
rs7845291	rs7845291	8	19829703	LPL	0.81425	0.761984	1.1884	0.359226	NA	NA
rs80182430	rs80182430	8	19340309	LPL	-1.04788	0.782688	-1.29558	0.678594	NA	NA
rs9325861	rs9325861	8	19490838	LPL	NA	NA	-0.758857	0.866027	NA	NA
rs966773	rs966773	8	19749287	LPL	-0.616575	0.804563	-0.819758	0.62963	NA	NA
JHU_8.104932324	rs74716076	8	104932325	LRP12	0.511699	0.834359	NA	NA	NA	NA
JHU_8.104957977	rs56103144	8	104957978	LRP12	-0.289342	0.800422	NA	NA	NA	NA
JHU_8.105489725	NA	8	105489726	LRP12	NA	NA	-0.467021	0.623316	NA	NA
JHU_8.105524215	rs73295116	8	105524216	LRP12	NA	NA	-0.459644	0.647261	NA	NA
JHU_8.105536903	rs113455835	8	105536904	LRP12	0.549687	0.747391	0.439781	0.846053	NA	NA
JHU_8.105551733	rs76763137	8	105551734	LRP12	NA	NA	-0.239222	0.816929	NA	NA
JHU_8.105564587	rs34154627	8	105564588	LRP12	NA	NA	-0.270967	0.648658	NA	NA
JHU_8.105578593	rs73295186	8	105578594	LRP12	0.549687	0.747391	0.439781	0.846053	NA	NA
JHU_8.105588068	rs73297103	8	105588069	LRP12	NA	NA	-0.467021	0.623316	NA	NA
JHU_8.105779231	rs57070868	8	105779232	LRP12	-0.365419	0.878339	-0.654176	0.165961	NA	NA
JHU_8.106332022	NA	8	106332023	LRP12	0.470521	0.75376	NA	NA	NA	NA
exm714705	NA	8	105479130	LRP12	0.549687	0.747391	0.439781	0.846053	NA	NA
rs10103822	rs10103822	8	106337464	LRP12	-0.173494	0.876261	NA	NA	NA	NA
rs112547511	rs112547511	8	105482681	LRP12	NA	NA	-0.458428	0.71151	NA	NA
rs116162666	rs116162666	8	105352351	LRP12	0.323555	0.862779	NA	NA	NA	NA
rs11779762	rs11779762	8	105393816	LRP12	-0.220812	0.862653	NA	NA	NA	NA
rs12542774	NA	8	105159812	LRP12	0.218142	0.859953	NA	NA	NA	NA
rs12549681	rs12549681	8	105164011	LRP12	0.218142	0.859953	NA	NA	NA	NA
rs13278098	rs13278098	8	105943784	LRP12	NA	NA	0.264014	0.817244	NA	NA
rs1355691	rs1355691	8	105471913	LRP12	NA	NA	-0.33487	0.797282	NA	NA
rs1476220	rs1476220	8	106209914	LRP12	-0.299372	0.87914	NA	NA	NA	NA
rs149028535	rs149028535	8	106360016	LRP12	0.471778	0.77595	NA	NA	NA	NA
rs16871526	rs16871526	8	105525263	LRP12	NA	NA	-0.239222	0.816929	NA	NA
rs192475833	rs192475833	8	106416273	LRP12	0.36166	0.879672	NA	NA	NA	NA
rs2469970	rs2469970	8	104614003	LRP12	0.320125	0.876095	NA	NA	NA	NA
rs2853132	rs2853132	8	105495023	LRP12	NA	NA	0.226093	0.804701	NA	NA
rs2853169	rs2853169	8	105448302	LRP12	0.332039	0.580716	NA	NA	NA	NA
rs2942570	rs2942570	8	105481705	LRP12	NA	NA	0.244882	0.742222	NA	NA
rs3018438	rs3018438	8	105509049	LRP12	NA	NA	-0.270967	0.648658	NA	NA
rs3101274	rs3101274	8	106052343	LRP12	NA	NA	0.248192	0.87565	NA	NA
rs3133278	rs3133278	8	105474935	LRP12	NA	NA	-0.265309	0.712883	NA	NA
rs3793352	rs3793352	8	105430021	LRP12	NA	NA	0.238413	0.869209	NA	NA
rs4299971	rs4299971	8	105338752	LRP12	-0.203545	0.864617	NA	NA	NA	NA
rs4518633	rs4518633	8	105205681	LRP12	-0.255116	0.804139	NA	NA	NA	NA
rs59146579	rs59146579	8	105345038	LRP12	0.35685	0.867517	NA	NA	NA	NA
rs6468924	rs6468924	8	105427937	LRP12	NA	NA	-0.294886	0.442622	NA	NA
rs67712332	rs67712332	8	105526950	LRP12	NA	NA	-0.270967	0.648658	NA	NA
rs6983974	NA	8	105440798	LRP12	NA	NA	-0.296165	0.533462	NA	NA
rs7006961	rs7006961	8	105692826	LRP12	NA	NA	0.230803	0.691766	NA	NA
rs73295191	rs73295191	8	105584397	LRP12	0.49497	0.840855	0.463978	0.848506	NA	NA
rs73297141	rs73297141	8	105609471	LRP12	NA	NA	-0.537386	0.601711	NA	NA
rs73301109	rs73301109	8	105699089	LRP12	NA	NA	-0.345218	0.748159	NA	NA
rs75041000	rs75041000	8	106438064	LRP12	0.402764	0.860219	NA	NA	NA	NA
rs76072500	NA	8	106141796	LRP12	-0.324265	0.873994	NA	NA	NA	NA
rs77068659	rs77068659	8	105051055	LRP12	-0.44226	0.853336	NA	NA	NA	NA
JHU_8.144855497	NA	8	144855498	LRRC14	0.145329	0.860202	NA	NA	NA	NA
JHU_8.144856358	NA	8	144856359	LRRC14	0.140811	0.857859	NA	NA	NA	NA
JHU_8.144869139	rs56807410	8	144869140	LRRC14	-0.229058	0.516165	NA	NA	NA	NA
JHU_8.145262849	rs7821434	8	145262850	LRRC14	0.231222	0.724721	NA	NA	NA	NA
JHU_8.146070772	rs74864689	8	146070773	LRRC14	NA	NA	-0.296143	0.772388	NA	NA
exm2266708	rs2280840	8	145581557	LRRC14	0.147678	0.826454	NA	NA	NA	NA
exm727500	NA	8	144775871	LRRC14	0.109841	0.879672	NA	NA	NA	NA
exm729392	NA	8	144995169	LRRC14	NA	NA	-0.185962	0.846259	NA	NA
kgp9815547	rs7820984	8	145150832	LRRC14	NA	NA	-0.254133	0.86349	NA	NA
rs112027145	rs112027145	8	145943715	LRRC14	NA	NA	-0.223355	0.87319	NA	NA
rs114870692	rs114870692	8	145089060	LRRC14	NA	NA	-0.209901	0.854209	NA	NA
rs12547881	rs12547881	8	145239666	LRRC14	0.229108	0.693961	NA	NA	NA	NA
rs2721160	NA	8	145778347	LRRC14	0.133454	0.871483	NA	NA	NA	NA
rs35351970	rs35351970	8	145659010	LRRC14	NA	NA	-0.318284	0.798102	NA	NA
rs35817095	rs35817095	8	145600697	LRRC14	0.137782	0.877365	NA	NA	NA	NA
rs4072459	rs4072459	8	144807456	LRRC14	-0.156432	0.821736	NA	NA	NA	NA
rs4076358	rs4076358	8	144910239	LRRC14	-0.306934	0.795595	NA	NA	NA	NA
rs4875037	rs4875037	8	144771114	LRRC14	-0.14878	0.760126	NA	NA	NA	NA
rs4977182	rs4977182	8	144985696	LRRC14	-0.217066	0.877721	NA	NA	NA	NA
rs60326992	rs60326992	8	144987675	LRRC14	-0.240485	0.75376	NA	NA	NA	NA
rs61749036	rs61749036	8	144841439	LRRC14	0.194456	0.872957	NA	NA	NA	NA
rs6599548	rs6599548	8	146218441	LRRC14	NA	NA	0.15144	0.840024	NA	NA
rs6599557	rs6599557	8	146276844	LRRC14	NA	NA	-0.227212	0.876942	NA	NA
rs6980774	rs6980774	8	144790997	LRRC14	-0.171319	0.751551	NA	NA	NA	NA
rs7014684	rs7014684	8	145587615	LRRC14	-0.137726	0.811323	NA	NA	NA	NA
rs75215366	rs75215366	8	146292681	LRRC14	NA	NA	-0.278087	0.847382	NA	NA
rs77918290	rs77918290	8	144841451	LRRC14	0.194456	0.872957	NA	NA	NA	NA
rs79920338	rs79920338	8	146145367	LRRC14	NA	NA	-0.194096	0.846053	NA	NA
JHU_8.144869139	rs56807410	8	144869140	LRRC24	NA	NA	-0.851053	0.841375	NA	NA
JHU_8.144906870	rs28588764	8	144906871	LRRC24	1.52088	0.831141	NA	NA	NA	NA
JHU_8.145262849	rs7821434	8	145262850	LRRC24	1.14884	0.801231	NA	NA	NA	NA
JHU_8.145287372	rs145605495	8	145287373	LRRC24	NA	NA	-0.837299	0.871418	NA	NA
JHU_8.146068695	rs111562571	8	146068696	LRRC24	NA	NA	1.26327	0.846665	NA	NA
JHU_8.146204842	rs75973525	8	146204843	LRRC24	NA	NA	0.835031	0.853983	NA	NA
rs116801634	rs116801634	8	145225343	LRRC24	-1.18652	0.814924	NA	NA	NA	NA
rs2272715	rs2272715	8	146225280	LRRC24	NA	NA	-0.852013	0.821041	NA	NA
rs2721160	NA	8	145778347	LRRC24	0.95753	0.735563	0.80998	0.808553	NA	NA
rs28578351	rs28578351	8	144778806	LRRC24	NA	NA	1.28225	0.847313	NA	NA
rs34410761	rs34410761	8	144803450	LRRC24	NA	NA	0.989516	0.764141	NA	NA
rs35817095	rs35817095	8	145600697	LRRC24	NA	NA	0.731792	0.875167	NA	NA
rs4875037	rs4875037	8	144771114	LRRC24	NA	NA	-0.72586	0.800866	NA	NA
rs4977188	rs4977188	8	144956464	LRRC24	NA	NA	-0.959493	0.865082	NA	NA
rs61749036	rs61749036	8	144841439	LRRC24	NA	NA	1.28919	0.759811	NA	NA
rs77918290	rs77918290	8	144841451	LRRC24	NA	NA	1.28919	0.759811	NA	NA
JHU_8.133036309	rs200524326	8	133036310	LRRC6	-1.21114	0.847865	NA	NA	NA	NA
JHU_8.133545720	rs111845927	8	133545721	LRRC6	0.804374	0.873476	0.570616	0.775651	NA	NA
JHU_8.133721618	rs6987525	8	133721619	LRRC6	-0.502443	0.839823	-0.331286	0.760896	NA	NA
JHU_8.133843466	rs6989647	8	133843467	LRRC6	NA	NA	0.334775	0.7819	NA	NA
JHU_8.134508270	rs116447499	8	134508271	LRRC6	NA	NA	-0.546661	0.863585	NA	NA
rs10956697	rs10956697	8	134230782	LRRC6	NA	NA	-0.440052	0.795593	NA	NA
rs12674562	rs12674562	8	133061073	LRRC6	NA	NA	-0.402643	0.795103	NA	NA
rs16893344	rs16893344	8	134206279	LRRC6	NA	NA	-0.397931	0.825152	NA	NA
rs17641864	rs17641864	8	134253434	LRRC6	0.737204	0.881051	NA	NA	NA	NA
rs180204	rs180204	8	133881244	LRRC6	NA	NA	0.378836	0.687141	NA	NA
rs1810396	rs1810396	8	133918769	LRRC6	NA	NA	0.454055	0.661542	NA	NA
rs1895807	rs1895807	8	133723166	LRRC6	0.900175	0.869284	NA	NA	NA	NA
rs1901088	rs1901088	8	133507756	LRRC6	NA	NA	0.337367	0.876824	NA	NA
rs1902819	rs1902819	8	133347938	LRRC6	NA	NA	-0.378462	0.870358	NA	NA
rs1980417	rs1980417	8	134497271	LRRC6	NA	NA	-0.344418	0.838523	NA	NA
rs2280871	rs2280871	8	133722669	LRRC6	0.534392	0.802978	0.425836	0.37031	NA	NA
rs2436141	rs2436141	8	133155697	LRRC6	NA	NA	-0.356452	0.792953	NA	NA
rs2467970	rs2467970	8	133757877	LRRC6	NA	NA	0.260086	0.863082	NA	NA
rs2472230	rs2472230	8	133775851	LRRC6	NA	NA	0.238035	0.85908	NA	NA
rs2597379	rs2597379	8	133525507	LRRC6	NA	NA	-0.357998	0.748924	NA	NA
rs2737429	rs2737429	8	134487723	LRRC6	NA	NA	0.523218	0.63738	NA	NA
rs2739030	rs2739030	8	133777471	LRRC6	NA	NA	-0.236863	0.85244	NA	NA
rs2929959	rs2929959	8	134371219	LRRC6	-0.573385	0.822315	NA	NA	NA	NA
rs2929969	rs2929969	8	134240697	LRRC6	NA	NA	-0.494933	0.700111	NA	NA
rs2945747	rs2945747	8	134531206	LRRC6	-0.634714	0.857666	NA	NA	NA	NA
rs2977529	rs2977529	8	134214906	LRRC6	NA	NA	0.44736	0.746509	NA	NA
rs2977531	rs2977531	8	134215631	LRRC6	NA	NA	0.443534	0.688999	NA	NA
rs34083785	rs34083785	8	133526012	LRRC6	-0.558017	0.755188	NA	NA	NA	NA
rs3779938	rs3779938	8	134265495	LRRC6	NA	NA	-0.492008	0.825803	NA	NA
rs3992973	rs3992973	8	134635688	LRRC6	-0.424625	0.882166	NA	NA	NA	NA
rs4521737	rs4521737	8	134323951	LRRC6	-0.769552	0.877205	-0.453875	0.870535	NA	NA
rs4552884	rs4552884	8	133539808	LRRC6	NA	NA	0.501943	0.834193	NA	NA
rs4736416	rs4736416	8	133509536	LRRC6	-0.804126	0.820931	NA	NA	NA	NA
rs4736678	rs4736678	8	134497617	LRRC6	NA	NA	0.559292	0.683561	NA	NA
rs55772426	rs55772426	8	132852064	LRRC6	NA	NA	-0.340119	0.782827	NA	NA
rs587639	rs587639	8	132725731	LRRC6	0.41032	0.878011	NA	NA	NA	NA
rs600794	rs600794	8	132718778	LRRC6	-0.523744	0.853475	NA	NA	NA	NA
rs6471139	rs6471139	8	134643435	LRRC6	0.662175	0.811454	NA	NA	NA	NA
rs68125259	rs68125259	8	132690167	LRRC6	1.12076	0.754798	NA	NA	NA	NA
rs6981978	rs6981978	8	133690193	LRRC6	0.467279	0.85602	0.264398	0.86132	NA	NA
rs6989828	rs6989828	8	134327372	LRRC6	NA	NA	-0.256598	0.819018	NA	NA
rs6990612	rs6990612	8	134660724	LRRC6	0.692533	0.880789	NA	NA	NA	NA
rs6999964	rs6999964	8	132862920	LRRC6	NA	NA	-0.314424	0.816055	NA	NA
rs72725125	rs72725125	8	133705932	LRRC6	NA	NA	0.252078	0.860262	NA	NA
rs72731505	rs72731505	8	134198960	LRRC6	NA	NA	-0.251546	0.875292	NA	NA
rs72731528	rs72731528	8	134222387	LRRC6	-0.712694	0.877297	NA	NA	NA	NA
rs73354644	rs73354644	8	134107312	LRRC6	0.519316	0.880795	NA	NA	NA	NA
rs73708454	rs73708454	8	133424983	LRRC6	-0.663377	0.876877	NA	NA	NA	NA
rs7464815	rs7464815	8	133701531	LRRC6	NA	NA	0.339243	0.872842	NA	NA
rs75215762	rs75215762	8	133721037	LRRC6	NA	NA	-0.374221	0.867814	NA	NA
rs7828128	rs7828128	8	132841734	LRRC6	NA	NA	-0.295168	0.848825	NA	NA
rs7841637	rs7841637	8	133701503	LRRC6	NA	NA	0.338266	0.748137	NA	NA
rs9297832	rs9297832	8	132727074	LRRC6	0.626041	0.740532	NA	NA	NA	NA
JHU_8.91397980	NA	8	91397981	LRRC69	0.492173	0.86939	NA	NA	NA	NA
JHU_8.91574867	rs62530180	8	91574868	LRRC69	NA	NA	-0.5329	0.852292	NA	NA
JHU_8.91699444	rs74349590	8	91699445	LRRC69	NA	NA	0.952839	0.878488	NA	NA
JHU_8.92286244	rs13258354	8	92286245	LRRC69	NA	NA	-0.637921	0.819081	NA	NA
JHU_8.92889844	rs201833559	8	92889845	LRRC69	NA	NA	0.475972	0.844289	NA	NA
rs10105746	rs10105746	8	91342070	LRRC69	0.775911	0.882356	NA	NA	NA	NA
rs1014764	rs1014764	8	92619874	LRRC69	NA	NA	-0.534966	0.844431	NA	NA
rs12549426	rs12549426	8	92225232	LRRC69	-0.5682	0.845298	NA	NA	NA	NA
rs13270617	rs13270617	8	92347221	LRRC69	NA	NA	-0.61382	0.865365	NA	NA
rs1386111	rs1386111	8	91981189	LRRC69	NA	NA	-0.479722	0.87489	NA	NA
rs2339149	rs2339149	8	91416005	LRRC69	-0.689761	0.821895	NA	NA	NA	NA
rs2339289	rs2339289	8	91937320	LRRC69	NA	NA	-0.497125	0.804165	NA	NA
rs34115889	rs34115889	8	92315621	LRRC69	NA	NA	-0.820215	0.776038	NA	NA
rs3923174	rs3923174	8	92203762	LRRC69	-0.5682	0.845298	NA	NA	NA	NA
rs4734247	rs4734247	8	91569144	LRRC69	NA	NA	-0.507519	0.859739	NA	NA
rs4734909	rs4734909	8	92873618	LRRC69	NA	NA	0.943259	0.752429	NA	NA
rs61098200	rs61098200	8	92590848	LRRC69	NA	NA	-0.543948	0.872956	NA	NA
rs7013893	rs7013893	8	91563137	LRRC69	NA	NA	0.556065	0.807281	NA	NA
rs7018395	rs7018395	8	91953138	LRRC69	NA	NA	-0.479722	0.87489	NA	NA
rs75194927	rs75194927	8	91660209	LRRC69	NA	NA	0.898254	0.864158	NA	NA
rs76672866	rs76672866	8	92266307	LRRC69	-0.74763	0.856024	NA	NA	NA	NA
rs77625681	rs77625681	8	91656843	LRRC69	0.855298	0.80529	NA	NA	NA	NA
JHU_8.85132681	rs73688431	8	85132682	LRRCC1	-0.404509	0.352939	NA	NA	NA	NA
JHU_8.85135315	rs7000172	8	85135316	LRRCC1	-0.411045	0.326687	NA	NA	NA	NA
JHU_8.85222560	rs111507107	8	85222561	LRRCC1	NA	NA	0.356185	0.873869	NA	NA
JHU_8.85281060	rs112874119	8	85281061	LRRCC1	NA	NA	0.290694	0.7862	NA	NA
JHU_8.85289697	NA	8	85289698	LRRCC1	NA	NA	0.293905	0.875026	NA	NA
JHU_8.85303399	rs7834453	8	85303400	LRRCC1	NA	NA	0.339781	0.804195	NA	NA
JHU_8.85303407	rs7816160	8	85303408	LRRCC1	NA	NA	0.339781	0.804195	NA	NA
JHU_8.85317635	rs143778635	8	85317636	LRRCC1	NA	NA	0.339781	0.804195	NA	NA
JHU_8.85319313	NA	8	85319314	LRRCC1	NA	NA	0.361525	0.823111	NA	NA
JHU_8.85327398	NA	8	85327399	LRRCC1	NA	NA	0.339781	0.804195	NA	NA
JHU_8.85329877	rs116201133	8	85329878	LRRCC1	NA	NA	0.339781	0.804195	NA	NA
JHU_8.85671827	rs16913242	8	85671828	LRRCC1	NA	NA	0.378474	0.836751	NA	NA
JHU_8.86865663	rs114531989	8	86865664	LRRCC1	-0.730205	0.38737	NA	NA	NA	NA
JHU_8.86880524	rs138930012	8	86880525	LRRCC1	-0.730205	0.38737	NA	NA	NA	NA
rs10109673	rs10109673	8	85536245	LRRCC1	NA	NA	0.2608	0.782035	NA	NA
rs10112163	rs10112163	8	85657553	LRRCC1	NA	NA	0.178905	0.845881	NA	NA
rs111267381	rs111267381	8	86123878	LRRCC1	-0.400126	0.828006	NA	NA	NA	NA
rs114574544	rs114574544	8	85132357	LRRCC1	-0.556499	0.844016	NA	NA	NA	NA
rs11985257	rs11985257	8	85521521	LRRCC1	NA	NA	0.225525	0.857678	NA	NA
rs11985284	rs11985284	8	85521634	LRRCC1	NA	NA	0.2608	0.782035	NA	NA
rs11991727	rs11991727	8	86869015	LRRCC1	-0.467894	0.781843	NA	NA	NA	NA
rs1252202	rs1252202	8	85470451	LRRCC1	NA	NA	0.203168	0.859766	NA	NA
rs16912559	rs16912559	8	85137818	LRRCC1	0.254963	0.836967	NA	NA	NA	NA
rs1907548	rs1907548	8	85162414	LRRCC1	-0.482766	0.87108	NA	NA	NA	NA
rs2452675	rs2452675	8	86329963	LRRCC1	NA	NA	0.317723	0.873887	NA	NA
rs3808539	rs3808539	8	86240185	LRRCC1	NA	NA	0.186036	0.88084	NA	NA
rs448428	rs448428	8	87003929	LRRCC1	-0.289209	0.865544	NA	NA	NA	NA
rs61734484	rs61734484	8	86242000	LRRCC1	NA	NA	0.300553	0.801493	NA	NA
rs73304860	rs73304860	8	85200831	LRRCC1	NA	NA	0.356185	0.873869	NA	NA
rs7821248	rs7821248	8	86245776	LRRCC1	-0.356298	0.837754	-0.236595	0.867719	NA	NA
rs7838283	rs7838283	8	85142389	LRRCC1	-0.365012	0.636354	NA	NA	NA	NA
rs7842614	rs7842614	8	85526604	LRRCC1	NA	NA	0.23646	0.648215	NA	NA
rs9298423	rs9298423	8	85134247	LRRCC1	-0.404509	0.352939	NA	NA	NA	NA
JHU_8.37067369	NA	8	37067370	1	NA	NA	-0.140215	0.836036	NA	NA
JHU_8.37312319	rs1108234	8	37312320	1	-0.241003	0.827649	NA	NA	NA	NA
JHU_8.37343642	NA	8	37343643	1	NA	NA	-0.515825	0.229186	NA	NA
JHU_8.37352132	NA	8	37352133	1	NA	NA	0.170242	0.814751	NA	NA
JHU_8.37721105	rs115206890	8	37721106	1	-0.258887	0.863767	NA	NA	NA	NA
JHU_8.37909118	rs114799149	8	37909119	1	NA	NA	-0.268407	0.8431	NA	NA
JHU_8.38321075	rs73674172	8	38321076	1	0.297037	0.874574	NA	NA	NA	NA
JHU_8.38613270	rs370293974	8	38613271	1	0.129844	0.880193	NA	NA	NA	NA
JHU_8.38626951	NA	8	38626952	1	0.204092	0.879672	NA	NA	NA	NA
rs2407278	rs2407278	8	37399290	1	-0.169083	0.856411	NA	NA	NA	NA
rs327931	rs327931	8	38457123	1	NA	NA	-0.239037	0.847575	NA	NA
rs4733951	rs4733951	8	38369831	1	0.211255	0.865947	NA	NA	NA	NA
rs519676	rs519676	8	37054785	1	NA	NA	-0.164109	0.771293	NA	NA
rs62504363	rs62504363	8	38773227	1	0.217235	0.865272	NA	NA	NA	NA
rs6997066	rs6997066	8	38704196	1	0.191389	0.839794	NA	NA	NA	NA
rs6998075	rs6998075	8	37027184	1	-0.15006	0.853668	NA	NA	NA	NA
rs72638094	rs72638094	8	37102276	1	0.314639	0.784227	NA	NA	NA	NA
rs7387040	rs7387040	8	37360288	1	NA	NA	0.172316	0.803979	NA	NA
rs7816392	rs7816392	8	37471387	1	-0.144291	0.843194	NA	NA	NA	NA
rs7825208	rs7825208	8	38327287	1	-0.162263	0.864942	NA	NA	NA	NA
JHU_8.143193144	rs11777974	8	143193145	LY6E	-0.776919	0.788764	NA	NA	NA	NA
JHU_8.143209486	NA	8	143209487	LY6E	-0.527339	0.838103	-0.534305	0.852292	NA	NA
JHU_8.143323187	rs7818493	8	143323188	LY6E	-0.372239	0.85602	NA	NA	NA	NA
JHU_8.143341832	rs58552422	8	143341833	LY6E	0.603995	0.867517	NA	NA	NA	NA
JHU_8.143363259	rs57310109	8	143363260	LY6E	-0.497155	0.747391	NA	NA	NA	NA
JHU_8.143368483	NA	8	143368484	LY6E	-0.432114	0.831372	NA	NA	NA	NA
JHU_8.143737141	rs11776301	8	143737142	LY6E	0.375174	0.814887	0.350508	0.863082	NA	NA
JHU_8.143965040	rs4736347	8	143965041	LY6E	NA	NA	0.663189	0.867421	NA	NA
JHU_8.143994426	NA	8	143994427	LY6E	NA	NA	0.51869	0.851015	NA	NA
JHU_8.144480320	NA	8	144480321	LY6E	NA	NA	-0.647284	0.838073	NA	NA
JHU_8.144507667	rs7014671	8	144507668	LY6E	0.492405	0.636968	0.482573	0.711393	NA	NA
JHU_8.144515163	rs141645868	8	144515164	LY6E	-0.716175	0.876952	NA	NA	NA	NA
JHU_8.144635393	NA	8	144635394	LY6E	0.374294	0.862915	NA	NA	NA	NA
JHU_8.144751142	NA	8	144751143	LY6E	-0.585509	0.874933	NA	NA	NA	NA
exm2258705	NA	8	143746416	LY6E	0.375174	0.814887	0.350508	0.863082	NA	NA
exm725145	NA	8	143746069	LY6E	0.361539	0.833767	0.342758	0.870912	NA	NA
exm725849	NA	8	144124609	LY6E	0.345568	0.853475	NA	NA	NA	NA
rs10783167	rs10783167	8	143206772	LY6E	NA	NA	-0.422291	0.714456	NA	NA
rs114467361	rs114467361	8	143891016	LY6E	0.556781	0.875379	NA	NA	NA	NA
rs115062535	rs115062535	8	143136287	LY6E	0.637077	0.873987	0.750393	0.83274	NA	NA
rs11991278	rs11991278	8	144001245	LY6E	NA	NA	-0.353928	0.846259	NA	NA
rs28585009	rs28585009	8	143704432	LY6E	NA	NA	-0.414105	0.787388	NA	NA
rs2976400	rs2976400	8	143743611	LY6E	0.3683	0.830875	0.368552	0.848647	NA	NA
rs35519719	rs35519719	8	143145768	LY6E	NA	NA	0.307021	0.880691	NA	NA
rs3934930	rs3934930	8	143228354	LY6E	NA	NA	0.335426	0.844324	NA	NA
rs4464947	rs4464947	8	143950796	LY6E	NA	NA	0.546822	0.858092	NA	NA
rs4543	rs4543	8	143995743	LY6E	NA	NA	0.407364	0.856697	NA	NA
rs4641188	rs4641188	8	143349433	LY6E	-0.548866	0.850659	NA	NA	NA	NA
rs4736319	rs4736319	8	143984880	LY6E	NA	NA	0.525788	0.738059	NA	NA
rs4736350	rs4736350	8	143969032	LY6E	NA	NA	0.459434	0.798147	NA	NA
rs4873815	rs4873815	8	144725063	LY6E	0.319069	0.88125	NA	NA	NA	NA
rs4977188	rs4977188	8	144956464	LY6E	NA	NA	-0.547079	0.825792	NA	NA
rs4977189	rs4977189	8	144956400	LY6E	NA	NA	-0.428102	0.82506	NA	NA
rs5313	rs5313	8	143994253	LY6E	NA	NA	-0.353928	0.846259	NA	NA
rs59640737	rs59640737	8	144320473	LY6E	NA	NA	0.466959	0.871502	NA	NA
rs62523445	rs2273323	8	144289461	LY6E	0.438582	0.788267	NA	NA	NA	NA
rs6410	rs6410	8	143961005	LY6E	NA	NA	0.466318	0.792259	NA	NA
rs68144760	rs68144760	8	143987967	LY6E	NA	NA	0.418295	0.800462	NA	NA
rs73369359	rs73369359	8	144735429	LY6E	-0.520828	0.834718	NA	NA	NA	NA
rs73714107	NA	8	143355875	LY6E	-0.553709	0.877269	NA	NA	NA	NA
rs73715227	rs73715227	8	143895114	LY6E	NA	NA	-0.704856	0.776273	NA	NA
rs747899	rs747899	8	143208207	LY6E	0.288333	0.874583	NA	NA	NA	NA
rs76024919	rs76024919	8	143721867	LY6E	0.375174	0.814887	0.350508	0.863082	NA	NA
rs78146404	rs78146404	8	144005505	LY6E	NA	NA	-0.399062	0.865547	NA	NA
rs7817259	rs7817259	8	143233571	LY6E	NA	NA	-0.389368	0.856704	NA	NA
rs7822538	rs7822538	8	143323109	LY6E	-0.369846	0.857729	NA	NA	NA	NA
rs7844961	rs7844961	8	144002184	LY6E	NA	NA	0.699174	0.696666	NA	NA
rs8180914	rs8180914	8	143326402	LY6E	-0.328049	0.874871	NA	NA	NA	NA
rs902829	rs902829	8	143190003	LY6E	-0.302892	0.872755	NA	NA	NA	NA
rs9297973	rs9297973	8	143728375	LY6E	0.378635	0.822315	0.382986	0.837717	NA	NA
JHU_8.142838728	rs61360815	8	142838729	LY6K	NA	NA	-0.897216	0.833121	NA	NA
JHU_8.142848707	rs73713467	8	142848708	LY6K	0.659057	0.87752	NA	NA	NA	NA
JHU_8.142866376	rs55687951	8	142866377	LY6K	NA	NA	-0.708014	0.87613	NA	NA
JHU_8.142866998	rs111655290	8	142866999	LY6K	-0.807043	0.880621	NA	NA	NA	NA
JHU_8.142912904	rs367575950	8	142912905	LY6K	NA	NA	1.05392	0.833634	NA	NA
JHU_8.143263608	NA	8	143263609	LY6K	-0.528641	0.880456	NA	NA	NA	NA
JHU_8.143266230	NA	8	143266231	LY6K	-0.996717	0.879955	NA	NA	NA	NA
JHU_8.143781481	rs73714680	8	143781482	LY6K	0.581066	0.780796	NA	NA	NA	NA
JHU_8.143857207	rs2304397	8	143857208	LY6K	0.69952	0.86791	NA	NA	NA	NA
JHU_8.143965040	rs4736347	8	143965041	LY6K	NA	NA	1.2277	0.795056	NA	NA
JHU_8.143994479	NA	8	143994480	LY6K	0.705551	0.799993	NA	NA	NA	NA
JHU_8.144125911	NA	8	144125912	LY6K	NA	NA	-1.11961	0.880566	NA	NA
JHU_8.144162821	rs144027843	8	144162822	LY6K	NA	NA	-0.99178	0.880549	NA	NA
JHU_8.144319449	rs11775466	8	144319450	LY6K	-0.758752	0.842846	NA	NA	NA	NA
exm727500	NA	8	144775871	LY6K	-0.473153	0.818757	NA	NA	NA	NA
kgp20480406	rs111541152	8	143270090	LY6K	NA	NA	-0.989384	0.877713	NA	NA
rs10090179	rs10090179	8	144339053	LY6K	-0.942824	0.862937	NA	NA	NA	NA
rs10106516	rs10106516	8	143046546	LY6K	-0.500152	0.857666	NA	NA	NA	NA
rs1017943	rs1017943	8	144438516	LY6K	-0.625844	0.783518	NA	NA	NA	NA
rs10283236	rs10283236	8	144107977	LY6K	NA	NA	-0.51114	0.87919	NA	NA
rs1036385	rs1036385	8	143842901	LY6K	NA	NA	-0.539285	0.877569	NA	NA
rs1078841	NA	8	144475216	LY6K	0.640767	0.784124	NA	NA	NA	NA
rs11136275	rs11136275	8	144332082	LY6K	-0.468611	0.832047	NA	NA	NA	NA
rs11136317	rs11136317	8	144784656	LY6K	0.617011	0.75376	NA	NA	NA	NA
rs113881883	rs113881883	8	144446741	LY6K	-1.09437	0.847202	NA	NA	NA	NA
rs115527955	NA	8	143879540	LY6K	-1.11996	0.860447	NA	NA	NA	NA
rs12155758	rs12155758	8	143765885	LY6K	0.835562	0.731287	0.905192	0.791847	NA	NA
rs12546857	rs12546857	8	142854128	LY6K	NA	NA	-0.794414	0.853926	NA	NA
rs12680363	rs12680363	8	144201854	LY6K	NA	NA	0.575688	0.876929	NA	NA
rs13271283	NA	8	143613971	LY6K	NA	NA	1.21487	0.679902	NA	NA
rs13275839	rs13275839	8	143528511	LY6K	-0.802881	0.580992	NA	NA	NA	NA
rs13282222	rs13282222	8	143276678	LY6K	-0.979808	0.788252	NA	NA	NA	NA
rs2244152	rs2244152	8	143784885	LY6K	0.789868	0.151124	0.6726	0.704139	NA	NA
rs2450749	rs2450749	8	144434556	LY6K	-0.751908	0.871483	NA	NA	NA	NA
rs28753400	rs28753400	8	143521291	LY6K	-0.823332	0.417218	NA	NA	NA	NA
rs2976397	rs2976397	8	143764613	LY6K	NA	NA	0.740509	0.688768	NA	NA
rs35733998	NA	8	143994470	LY6K	0.724025	0.826454	NA	NA	NA	NA
rs3802230	rs3802230	8	143992864	LY6K	NA	NA	0.722277	0.853612	NA	NA
rs3889129	rs3889129	8	144613680	LY6K	0.488567	0.879207	NA	NA	NA	NA
rs4133141	rs4133141	8	144244764	LY6K	0.621257	0.625412	NA	NA	NA	NA
rs4424237	rs4424237	8	144075281	LY6K	NA	NA	0.690116	0.855163	NA	NA
rs4464947	rs4464947	8	143950796	LY6K	0.834336	0.798457	NA	NA	NA	NA
rs4543	rs4543	8	143995743	LY6K	0.838067	0.429805	NA	NA	NA	NA
rs4736319	rs4736319	8	143984880	LY6K	0.698706	0.748353	0.635374	0.878206	NA	NA
rs4736323	rs4736323	8	143830359	LY6K	NA	NA	1.09833	0.656037	NA	NA
rs4736350	rs4736350	8	143969032	LY6K	0.648099	0.769065	NA	NA	NA	NA
rs4875037	rs4875037	8	144771114	LY6K	0.612353	0.625344	NA	NA	NA	NA
rs4917227	rs4917227	8	143116334	LY6K	-0.442052	0.863713	NA	NA	NA	NA
rs5297	rs5297	8	143955657	LY6K	0.67164	0.842163	NA	NA	NA	NA
rs60262122	rs60262122	8	143617600	LY6K	-0.620793	0.659821	NA	NA	NA	NA
rs62525593	rs62525593	8	143831926	LY6K	0.6351	0.860297	NA	NA	NA	NA
rs6410	rs6410	8	143961005	LY6K	0.641751	0.780235	NA	NA	NA	NA
rs6471588	rs6471588	8	143786835	LY6K	0.752712	0.641963	NA	NA	NA	NA
rs68144760	rs68144760	8	143987967	LY6K	0.63162	0.713834	0.552036	0.878911	NA	NA
rs6991958	rs6991958	8	144624438	LY6K	0.516534	0.879315	NA	NA	NA	NA
rs73368726	rs73368726	8	143967255	LY6K	0.83991	0.872957	NA	NA	NA	NA
rs74335096	rs74335096	8	143256869	LY6K	NA	NA	0.614288	0.876999	NA	NA
rs7460879	rs7460879	8	143258521	LY6K	NA	NA	-0.51726	0.851382	NA	NA
rs7462015	rs7462015	8	144090238	LY6K	NA	NA	0.559972	0.845086	NA	NA
rs74763626	rs74763626	8	144098371	LY6K	0.766258	0.866494	NA	NA	NA	NA
rs76021109	rs76021109	8	143788492	LY6K	-1.05606	0.631424	NA	NA	NA	NA
rs76426668	rs76426668	8	144117024	LY6K	NA	NA	-1.11961	0.880566	NA	NA
rs7817259	rs7817259	8	143233571	LY6K	-0.507448	0.863947	-0.773352	0.721008	NA	NA
rs7837059	NA	8	143614478	LY6K	-0.57371	0.754814	NA	NA	NA	NA
rs7844961	rs7844961	8	144002184	LY6K	0.948201	0.685462	NA	NA	NA	NA
rs78807668	NA	8	143538125	LY6K	1.03314	0.874278	NA	NA	NA	NA
rs9324555	rs9324555	8	142846782	LY6K	NA	NA	0.580818	0.872261	NA	NA
JHU_8.73928550	rs17281281	8	73928551	LY96	0.312451	0.810254	0.226762	0.792616	NA	NA
JHU_8.73994163	rs10957638	8	73994164	LY96	0.328352	0.607752	NA	NA	NA	NA
JHU_8.74023437	rs62507774	8	74023438	LY96	-0.222772	0.873543	NA	NA	NA	NA
JHU_8.74238188	NA	8	74238189	LY96	NA	NA	0.459003	0.839972	NA	NA
JHU_8.75157426	rs73686051	8	75157427	LY96	-0.242593	0.843906	NA	NA	NA	NA
JHU_8.75290168	rs7813701	8	75290169	LY96	0.276296	0.873476	NA	NA	NA	NA
JHU_8.75466895	rs116737084	8	75466896	LY96	0.329496	0.829349	0.213518	0.865238	NA	NA
JHU_8.75795730	NA	8	75795731	LY96	NA	NA	-0.281857	0.849037	NA	NA
kgp9407765	rs11996446	8	73964046	LY96	0.218938	0.881152	NA	NA	NA	NA
rs10957639	rs10957639	8	73999080	LY96	0.351209	0.829795	NA	NA	NA	NA
rs11997436	rs11997436	8	74945547	LY96	-0.310901	0.740139	NA	NA	NA	NA
rs11997691	rs11997691	8	74426588	LY96	0.2617	0.760728	NA	NA	NA	NA
rs17210452	rs17210452	8	74042887	LY96	0.223422	0.847754	NA	NA	NA	NA
rs17283106	rs17283106	8	74047293	LY96	0.417922	0.871483	NA	NA	NA	NA
rs1978737	rs1978737	8	75808298	LY96	NA	NA	0.206117	0.790961	NA	NA
rs2133552	rs2133552	8	75052641	LY96	NA	NA	0.280226	0.677501	NA	NA
rs2975842	rs2975842	8	73925591	LY96	0.299927	0.863713	NA	NA	NA	NA
rs2975852	rs2975852	8	73932430	LY96	0.302579	0.759547	0.180963	0.852974	NA	NA
rs35928576	rs35928576	8	75228765	LY96	0.391267	0.759225	NA	NA	NA	NA
rs4266625	rs4266625	8	75445064	LY96	0.321772	0.777928	0.188466	0.868768	NA	NA
rs4284037	rs4284037	8	75281585	LY96	-0.456294	0.877365	NA	NA	NA	NA
rs4644236	rs4644236	8	74041760	LY96	0.26021	0.785638	NA	NA	NA	NA
rs4737380	rs4737380	8	74327010	LY96	-0.221042	0.868911	NA	NA	NA	NA
rs4738438	rs4738438	8	75156489	LY96	0.215534	0.867224	0.1533	0.869067	NA	NA
rs55776935	rs55776935	8	73922683	LY96	NA	NA	-0.253882	0.849716	NA	NA
rs57669008	rs57669008	8	75254460	LY96	0.247753	0.87556	NA	NA	NA	NA
rs62510387	rs62510387	8	74016664	LY96	-0.416865	0.814615	NA	NA	NA	NA
rs6472775	rs6472775	8	74367182	LY96	NA	NA	0.240133	0.86914	NA	NA
rs6472822	rs6472822	8	75050742	LY96	-0.397291	0.863607	-0.347399	0.760155	NA	NA
rs6984028	rs6984028	8	75092581	LY96	0.224651	0.873039	NA	NA	NA	NA
rs6988935	rs6988935	8	75212074	LY96	0.244764	0.830367	0.154891	0.873465	NA	NA
rs6990223	rs6990223	8	73963866	LY96	NA	NA	0.200957	0.730663	NA	NA
rs73689105	rs73689105	8	75270755	LY96	0.225975	0.88242	NA	NA	NA	NA
rs73689220	rs7753238	8	75689854	LY96	NA	NA	-0.383277	0.876911	NA	NA
rs75299101	rs75299101	8	75157093	LY96	NA	NA	-0.354769	0.572379	NA	NA
rs75673975	rs75673975	8	74461649	LY96	NA	NA	-0.347066	0.87387	NA	NA
rs76335013	rs76335013	8	75157347	LY96	NA	NA	-0.434732	0.654772	NA	NA
rs77537622	rs77537622	8	75207081	LY96	NA	NA	-0.290775	0.796213	NA	NA
rs7826175	rs7826175	8	74259289	LY96	NA	NA	-0.24823	0.735627	NA	NA
rs7843858	rs7843858	8	74899908	LY96	NA	NA	-0.15585	0.863855	NA	NA
rs10092277	rs10092277	8	57727744	LYN	-0.324918	0.443835	NA	NA	NA	NA
rs10108855	rs10108855	8	56467152	LYN	NA	NA	-0.259503	0.844289	NA	NA
rs1119277	rs1119277	8	56248483	LYN	NA	NA	0.289496	0.877569	NA	NA
rs11784187	rs11784187	8	56135727	LYN	NA	NA	0.202881	0.88026	NA	NA
rs11785942	rs11785942	8	56054696	LYN	-0.323846	0.874095	NA	NA	NA	NA
rs12545109	rs12545109	8	57313906	LYN	NA	NA	-0.207697	0.875063	NA	NA
rs12545800	rs12545800	8	56450978	LYN	-0.250175	0.785837	NA	NA	NA	NA
rs12708170	rs12708170	8	56602267	LYN	NA	NA	-0.294976	0.793253	NA	NA
rs13263968	rs13263968	8	57221079	LYN	0.367193	0.879581	NA	NA	NA	NA
rs1425593	rs1425593	8	57561703	LYN	-0.208362	0.865302	NA	NA	NA	NA
rs1440757	rs1440757	8	57431729	LYN	NA	NA	0.235971	0.843582	NA	NA
rs16920543	rs16920543	8	57311502	LYN	NA	NA	0.223852	0.812968	NA	NA
rs16920993	rs16920993	8	55884143	LYN	NA	NA	0.270217	0.857102	NA	NA
rs16921064	rs16921064	8	57709016	LYN	0.242609	0.762271	NA	NA	NA	NA
rs16921311	rs16921311	8	56087699	LYN	0.192461	0.861177	0.218021	0.859216	NA	NA
rs17789704	rs17789704	8	57799364	LYN	-0.204685	0.864182	NA	NA	NA	NA
rs181333	rs181333	8	57699282	LYN	0.235676	0.666173	NA	NA	NA	NA
rs1820391	rs1820391	8	57707934	LYN	-0.211363	0.794162	NA	NA	NA	NA
rs182832	rs182832	8	56790861	LYN	NA	NA	-0.453238	0.740814	NA	NA
rs2011519	rs2011519	8	57469913	LYN	NA	NA	0.35263	0.737292	NA	NA
rs2658917	rs2658917	8	56347498	LYN	NA	NA	0.221557	0.856656	NA	NA
rs333611	rs333611	8	56788951	LYN	NA	NA	0.280584	0.814433	NA	NA
rs3923066	rs3923066	8	56611628	LYN	NA	NA	0.210924	0.797371	NA	NA
rs4236946	rs4236946	8	55914515	LYN	NA	NA	0.247329	0.851582	NA	NA
rs4236995	rs4236995	8	56492754	LYN	NA	NA	0.379512	0.712683	NA	NA
rs4472490	rs4472490	8	56232929	LYN	NA	NA	0.672731	0.443094	NA	NA
rs55872292	rs55872292	8	57696305	LYN	-0.347887	0.803356	NA	NA	NA	NA
rs58795823	rs58795823	8	57507856	LYN	-0.200957	0.857372	NA	NA	NA	NA
rs67997252	rs67997252	8	55798771	LYN	NA	NA	-0.404314	0.87983	NA	NA
rs6982054	rs6982054	8	56609388	LYN	NA	NA	-0.204281	0.860665	NA	NA
rs6985703	rs6985703	8	56785133	LYN	-0.18617	0.880401	NA	NA	NA	NA
rs6996522	rs6996522	8	57734023	LYN	-0.17954	0.8449	NA	NA	NA	NA
rs7005958	rs7005958	8	57601930	LYN	-0.17255	0.876661	NA	NA	NA	NA
rs7007715	rs7007715	8	57349056	LYN	0.17454	0.872914	NA	NA	NA	NA
rs72645666	rs72645666	8	56351168	LYN	NA	NA	0.213457	0.855326	NA	NA
rs73590372	rs73590372	8	56916332	LYN	NA	NA	-0.289569	0.864663	NA	NA
rs7821860	rs7821860	8	57712283	LYN	-0.322461	0.396512	NA	NA	NA	NA
rs7826462	rs7826462	8	56603900	LYN	NA	NA	-0.282313	0.846072	NA	NA
rs7830783	rs7830783	8	56624934	LYN	NA	NA	0.317018	0.735137	NA	NA
rs828181	rs828181	8	57555984	LYN	-0.232034	0.88125	NA	NA	NA	NA
rs889982	rs889982	8	57769001	LYN	-0.175007	0.879105	NA	NA	NA	NA
rs9298555	rs9298555	8	57491459	LYN	NA	NA	0.236518	0.846906	NA	NA
JHU_8.142935860	rs3052673	8	142935861	LYNX1	NA	NA	-0.812109	0.815368	NA	NA
JHU_8.143147028	rs4548218	8	143147029	LYNX1	-0.550681	0.862128	NA	NA	NA	NA
JHU_8.143309417	rs56940075	8	143309418	LYNX1	0.714636	0.839134	NA	NA	NA	NA
JHU_8.143750620	NA	8	143750621	LYNX1	0.880488	0.880321	NA	NA	NA	NA
JHU_8.143781481	rs73714680	8	143781482	LYNX1	NA	NA	-0.649129	0.844298	NA	NA
JHU_8.143846897	rs13278757	8	143846898	LYNX1	NA	NA	-0.659591	0.742222	NA	NA
JHU_8.143913936	rs58648509	8	143913937	LYNX1	0.90894	0.735078	NA	NA	NA	NA
JHU_8.144480320	NA	8	144480321	LYNX1	NA	NA	0.97025	0.879076	NA	NA
JHU_8.144499285	rs57875140	8	144499286	LYNX1	-0.782991	0.853668	NA	NA	NA	NA
JHU_8.144516685	NA	8	144516686	LYNX1	-1.10585	0.871886	NA	NA	NA	NA
JHU_8.144635393	NA	8	144635394	LYNX1	0.646849	0.873041	NA	NA	NA	NA
exm725485	NA	8	143867905	LYNX1	-0.793372	0.691449	-0.884108	0.515931	NA	NA
exm726635	rs3750206	8	144621091	LYNX1	NA	NA	-0.742243	0.870537	NA	NA
rs10093579	rs10093579	8	143235334	LYNX1	0.71866	0.861847	NA	NA	NA	NA
rs10103203	rs10103203	8	144763800	LYNX1	NA	NA	-0.934227	0.853676	NA	NA
rs10106206	rs10106206	8	143135982	LYNX1	NA	NA	0.767954	0.74267	NA	NA
rs10106516	rs10106516	8	143046546	LYNX1	NA	NA	0.693366	0.81651	NA	NA
rs1036385	rs1036385	8	143842901	LYNX1	NA	NA	0.74946	0.740474	NA	NA
rs10875476	rs10875476	8	142985470	LYNX1	0.634125	0.864485	NA	NA	NA	NA
rs11167105	rs11167105	8	142986040	LYNX1	0.765338	0.653039	NA	NA	NA	NA
rs112062848	rs112062848	8	144487676	LYNX1	NA	NA	0.907858	0.827311	NA	NA
rs114321797	rs114321797	8	143181675	LYNX1	NA	NA	1.83796	0.476385	NA	NA
rs115033651	rs115033651	8	144091742	LYNX1	-1.16392	0.874217	NA	NA	NA	NA
rs116068944	rs116068944	8	143147765	LYNX1	1.49594	0.756166	NA	NA	NA	NA
rs11777524	rs11777524	8	143895902	LYNX1	-1.2223	0.850086	-1.21291	0.851417	NA	NA
rs11782545	rs11782545	8	144229984	LYNX1	NA	NA	-1.16615	0.378024	NA	NA
rs11783855	rs11783855	8	143882962	LYNX1	NA	NA	-1.27027	0.307614	NA	NA
rs117966797	rs117966797	8	143460269	LYNX1	1.32969	0.850659	-1.27433	0.863585	NA	NA
rs12547538	rs12547538	8	142972383	LYNX1	1.11983	0.763396	0.888651	0.870852	NA	NA
rs12547588	rs12547588	8	144556941	LYNX1	1.38483	0.603231	NA	NA	NA	NA
rs1318196	rs76574286	8	144620342	LYNX1	0.693282	0.810625	NA	NA	NA	NA
rs13253406	rs13253406	8	143200557	LYNX1	NA	NA	0.62459	0.856161	NA	NA
rs13282287	NA	8	144055871	LYNX1	0.534242	0.87215	NA	NA	NA	NA
rs139570289	rs139570289	8	143055226	LYNX1	-1.15665	0.837176	NA	NA	NA	NA
rs1446939	rs1446939	8	142930514	LYNX1	NA	NA	0.614039	0.786327	NA	NA
rs2028930	NA	8	142980109	LYNX1	0.663261	0.746941	0.573456	0.827662	NA	NA
rs2242088	rs2242088	8	144689464	LYNX1	NA	NA	-0.653669	0.870535	NA	NA
rs2278897	rs2278897	8	144692185	LYNX1	NA	NA	-0.736689	0.846182	NA	NA
rs2585126	rs2585126	8	143859181	LYNX1	NA	NA	-0.950104	0.879376	NA	NA
rs2717586	rs2717586	8	143897882	LYNX1	NA	NA	1.01678	0.522374	NA	NA
rs2717611	rs2717611	8	143879927	LYNX1	NA	NA	-0.65061	0.796923	NA	NA
rs28542893	rs28542893	8	144206974	LYNX1	NA	NA	-0.588559	0.878887	NA	NA
rs28585009	rs28585009	8	143704432	LYNX1	NA	NA	-0.650188	0.829523	NA	NA
rs28626656	NA	8	143609665	LYNX1	0.518487	0.877205	NA	NA	NA	NA
rs34530861	rs34530861	8	143446005	LYNX1	-0.707886	0.871868	NA	NA	NA	NA
rs34674128	rs34674128	8	144620485	LYNX1	NA	NA	0.998096	0.761599	NA	NA
rs34971859	rs34971859	8	144615549	LYNX1	NA	NA	-0.903606	0.873465	NA	NA
rs35519719	rs35519719	8	143145768	LYNX1	NA	NA	0.528458	0.875141	NA	NA
rs4075825	rs4075825	8	143259173	LYNX1	-0.515529	0.874286	NA	NA	NA	NA
rs4242488	rs4242488	8	144611729	LYNX1	0.759208	0.638599	NA	NA	NA	NA
rs4270938	rs4270938	8	144093864	LYNX1	1.18285	0.75348	NA	NA	NA	NA
rs4345692	rs4345692	8	143291396	LYNX1	NA	NA	-0.553481	0.857852	NA	NA
rs4736323	rs4736323	8	143830359	LYNX1	NA	NA	-1.16989	0.65409	NA	NA
rs4873792	rs4873792	8	144482856	LYNX1	-0.633093	0.826233	NA	NA	NA	NA
rs4874137	rs4874137	8	144543160	LYNX1	0.565637	0.867517	NA	NA	NA	NA
rs4874147	rs4874147	8	144620183	LYNX1	1.26406	0.536658	NA	NA	NA	NA
rs4874156	rs4874156	8	144661564	LYNX1	0.769548	0.85602	NA	NA	NA	NA
rs4874167	NA	8	144684474	LYNX1	NA	NA	0.669325	0.771308	NA	NA
rs4875037	rs4875037	8	144771114	LYNX1	-0.587041	0.845359	NA	NA	NA	NA
rs4917243	rs4917243	8	142987681	LYNX1	0.811513	0.676916	NA	NA	NA	NA
rs4917299	rs4917299	8	143121557	LYNX1	-1.41828	0.754224	NA	NA	NA	NA
rs61054943	rs61054943	8	143849203	LYNX1	NA	NA	1.12376	0.0365256	NA	NA
rs61440821	rs61440821	8	143043775	LYNX1	0.940868	0.861049	NA	NA	NA	NA
rs6558340	rs6558340	8	144094997	LYNX1	-0.864036	0.808605	NA	NA	NA	NA
rs6583634	rs6583634	8	143549588	LYNX1	0.604504	0.812987	NA	NA	NA	NA
rs67756423	rs67756423	8	143333525	LYNX1	-0.887096	0.847506	NA	NA	NA	NA
rs7005838	rs7005838	8	144484005	LYNX1	-0.546726	0.863371	NA	NA	NA	NA
rs7011367	rs7011367	8	143262903	LYNX1	0.624322	0.86018	NA	NA	NA	NA
rs7012804	rs7012804	8	143844650	LYNX1	NA	NA	0.81141	0.554145	NA	NA
rs7013384	rs7013384	8	142910492	LYNX1	NA	NA	-0.629585	0.878834	NA	NA
rs73368726	rs73368726	8	143967255	LYNX1	NA	NA	1.05275	0.877001	NA	NA
rs73713490	rs73713490	8	142891379	LYNX1	1.05248	0.808252	NA	NA	NA	NA
rs73715468	NA	8	144263866	LYNX1	0.768024	0.877768	1.00071	0.740732	NA	NA
rs744343	rs744343	8	143023290	LYNX1	0.586644	0.834407	NA	NA	NA	NA
rs74447754	rs74447754	8	144126154	LYNX1	-1.22354	0.803925	NA	NA	NA	NA
rs7463863	rs7463863	8	143302166	LYNX1	NA	NA	-0.807181	0.617471	NA	NA
rs750195	rs750195	8	143086093	LYNX1	0.917482	0.808414	NA	NA	NA	NA
rs75198159	rs75198159	8	142845907	LYNX1	NA	NA	-1.015	0.865238	NA	NA
rs78146404	rs78146404	8	144005505	LYNX1	-0.696382	0.856024	NA	NA	NA	NA
rs7814958	rs7814958	8	143147535	LYNX1	-0.643431	0.78487	NA	NA	NA	NA
rs7816010	rs7816010	8	143912840	LYNX1	-0.656027	0.758711	NA	NA	NA	NA
rs7822193	rs7822193	8	143845269	LYNX1	NA	NA	0.717597	0.713376	NA	NA
rs7830152	rs7830152	8	143669254	LYNX1	-0.618889	0.865404	NA	NA	NA	NA
rs7836736	rs7836736	8	142883316	LYNX1	NA	NA	-0.779649	0.55432	NA	NA
rs7844494	NA	8	143123669	LYNX1	-1.14565	0.674272	NA	NA	NA	NA
rs78729988	rs78729988	8	142861351	LYNX1	NA	NA	0.85469	0.779745	NA	NA
rs78807668	NA	8	143538125	LYNX1	1.38632	0.859479	NA	NA	NA	NA
rs79496911	rs79496911	8	143211304	LYNX1	0.851864	0.844595	NA	NA	NA	NA
rs921667	rs921667	8	144610033	LYNX1	-0.618751	0.846652	NA	NA	NA	NA
rs9324555	rs9324555	8	142846782	LYNX1	NA	NA	-0.617172	0.872645	NA	NA
JHU_8.54243469	rs113457678	8	54243470	LYPLA1	NA	NA	-0.313452	0.646262	NA	NA
JHU_8.54424945	rs372522128	8	54424946	LYPLA1	-0.141322	0.814887	NA	NA	NA	NA
JHU_8.55196143	NA	8	55196144	LYPLA1	0.206987	0.857889	NA	NA	NA	NA
JHU_8.55327186	rs10958410	8	55327187	LYPLA1	0.116615	0.866301	NA	NA	NA	NA
JHU_8.55394958	NA	8	55394959	LYPLA1	-0.15466	0.822315	NA	NA	NA	NA
JHU_8.55435052	NA	8	55435053	LYPLA1	-0.108444	0.879278	-0.108132	0.861209	NA	NA
rs10085958	rs1291486	8	55421064	LYPLA1	NA	NA	-0.118292	0.820558	NA	NA
rs10095164	rs10095164	8	54882796	LYPLA1	0.147299	0.798916	0.143258	0.768596	NA	NA
rs10100207	rs10100207	8	55056861	LYPLA1	NA	NA	-0.163611	0.790882	NA	NA
rs10105032	rs10105032	8	55735722	LYPLA1	-0.141991	0.868721	NA	NA	NA	NA
rs10504159	rs10504159	8	54838339	LYPLA1	NA	NA	0.140813	0.85094	NA	NA
rs11549448	rs11549448	8	54965220	LYPLA1	NA	NA	-0.202697	0.718439	NA	NA
rs11987090	rs11987090	8	55385228	LYPLA1	-0.132459	0.882018	NA	NA	NA	NA
rs11992921	rs11992921	8	54829323	LYPLA1	NA	NA	0.14282	0.86135	NA	NA
rs12542212	rs12542212	8	55326450	LYPLA1	0.117917	0.868236	NA	NA	NA	NA
rs13255905	rs13255905	8	54589344	LYPLA1	NA	NA	-0.113691	0.846182	NA	NA
rs13278605	rs13278605	8	55688171	LYPLA1	-0.224033	0.845334	NA	NA	NA	NA
rs1349101	rs1349101	8	55295437	LYPLA1	-0.154559	0.732075	NA	NA	NA	NA
rs1477954	rs1477954	8	54424739	LYPLA1	-0.141322	0.814887	NA	NA	NA	NA
rs1498175	rs1498175	8	55754697	LYPLA1	-0.147835	0.863947	NA	NA	NA	NA
rs1504749	rs1504749	8	55310711	LYPLA1	0.122588	0.842207	NA	NA	NA	NA
rs1551912	rs1551912	8	54493000	LYPLA1	NA	NA	-0.139961	0.880072	NA	NA
rs2719401	rs2719401	8	55198858	LYPLA1	0.226893	0.853914	0.226385	0.825443	NA	NA
rs28431894	rs28431894	8	54906549	LYPLA1	NA	NA	-0.189439	0.684223	NA	NA
rs312122	rs312122	8	55170679	LYPLA1	NA	NA	0.211739	0.828857	NA	NA
rs67997252	rs67997252	8	55798771	LYPLA1	-0.247549	0.852162	NA	NA	NA	NA
rs6987174	rs6987174	8	55327862	LYPLA1	0.134771	0.862359	NA	NA	NA	NA
rs7007028	rs7007028	8	54907509	LYPLA1	0.135764	0.846007	0.129487	0.839522	NA	NA
rs7832057	rs7832057	8	55489041	LYPLA1	0.247301	0.848796	NA	NA	NA	NA
rs7835893	rs7835893	8	54348873	LYPLA1	NA	NA	0.0999348	0.880377	NA	NA
rs7840175	rs7840175	8	55435931	LYPLA1	NA	NA	-0.110602	0.836379	NA	NA
rs7840228	rs7840228	8	55304600	LYPLA1	-0.116164	0.828165	NA	NA	NA	NA
rs9942840	rs9942840	8	55356471	LYPLA1	-0.170787	0.680654	NA	NA	NA	NA
JHU_8.19449974	rs114096874	8	19449975	LZTS1	NA	NA	-0.961676	0.878511	NA	NA
JHU_8.19870641	rs73608005	8	19870642	LZTS1	-1.96064	0.472946	NA	NA	NA	NA
JHU_8.20108660	rs199761644	8	20108661	LZTS1	NA	NA	-0.810223	0.72398	NA	NA
JHU_8.20131276	rs62499973	8	20131277	LZTS1	NA	NA	-0.925829	0.452607	NA	NA
JHU_8.20215387	rs34324466	8	20215388	LZTS1	0.787221	0.879839	NA	NA	NA	NA
JHU_8.20345371	rs376705903	8	20345372	LZTS1	0.89676	0.867517	NA	NA	NA	NA
JHU_8.20411939	NA	8	20411940	LZTS1	NA	NA	-0.635255	0.878834	NA	NA
JHU_8.20622788	rs76668841	8	20622789	LZTS1	1.03538	0.812466	NA	NA	NA	NA
JHU_8.20914755	rs75018687	8	20914756	LZTS1	NA	NA	-1.23206	0.789714	NA	NA
JHU_8.20970441	rs112424345	8	20970442	LZTS1	NA	NA	1.15021	0.749523	NA	NA
JHU_8.20976660	rs6997712	8	20976661	LZTS1	-1.11205	0.862236	NA	NA	NA	NA
JHU_8.21037069	rs930970	8	21037070	LZTS1	-0.663704	0.786896	NA	NA	NA	NA
JHU_8.21083610	rs1563914	8	21083611	LZTS1	-1.04364	0.873306	NA	NA	NA	NA
rs11204065	rs11204065	8	19590098	LZTS1	1.32359	0.830075	NA	NA	NA	NA
rs114745384	rs114745384	8	20899041	LZTS1	-1.20394	0.838103	-1.00891	0.834627	NA	NA
rs11786327	rs11786327	8	19659392	LZTS1	0.912606	0.864176	NA	NA	NA	NA
rs11994862	rs11994862	8	19976816	LZTS1	-0.744921	0.879786	NA	NA	NA	NA
rs11995187	rs11995187	8	20132391	LZTS1	NA	NA	-0.667963	0.687943	NA	NA
rs11995233	rs11995233	8	19215011	LZTS1	-0.60127	0.858894	-0.60151	0.764141	NA	NA
rs12543427	rs12543427	8	20800139	LZTS1	NA	NA	0.650185	0.86349	NA	NA
rs12548222	rs12548222	8	19977258	LZTS1	NA	NA	-1.13394	0.763099	NA	NA
rs12550832	rs12550832	8	20808908	LZTS1	0.590673	0.875035	NA	NA	NA	NA
rs13269596	rs13269596	8	20615434	LZTS1	1.08491	0.778794	NA	NA	NA	NA
rs13271942	rs13271942	8	19204945	LZTS1	0.674838	0.809218	NA	NA	NA	NA
rs13279141	rs13279141	8	19211220	LZTS1	0.856505	0.70175	NA	NA	NA	NA
rs1402648	rs1402648	8	20857659	LZTS1	NA	NA	0.600332	0.801811	NA	NA
rs1402649	rs4858269	8	20856234	LZTS1	NA	NA	-0.481843	0.871766	NA	NA
rs1402650	rs1402650	8	20894489	LZTS1	NA	NA	1.24448	0.556173	NA	NA
rs1441778	rs1441778	8	19727047	LZTS1	0.636257	0.839428	NA	NA	NA	NA
rs1459320	rs1459320	8	21137028	LZTS1	-1.18248	0.857543	NA	NA	NA	NA
rs1464426	NA	8	20938375	LZTS1	NA	NA	0.871437	0.630521	NA	NA
rs1474239	rs1474239	8	20860091	LZTS1	NA	NA	0.518137	0.826246	NA	NA
rs1474240	rs1474240	8	20858217	LZTS1	NA	NA	0.615436	0.76056	NA	NA
rs17092803	rs17092803	8	20452649	LZTS1	-0.644613	0.855567	NA	NA	NA	NA
rs17093356	rs17093356	8	20771752	LZTS1	0.71982	0.768956	NA	NA	NA	NA
rs17093772	rs17093772	8	21114457	LZTS1	NA	NA	0.843339	0.850915	NA	NA
rs17128272	rs17128272	8	19213714	LZTS1	0.884584	0.867973	NA	NA	NA	NA
rs1879574	rs1879574	8	20909740	LZTS1	0.85206	0.85984	NA	NA	NA	NA
rs2280488	rs2280488	8	20832794	LZTS1	NA	NA	0.943033	0.820555	NA	NA
rs251	rs251	8	19811160	LZTS1	NA	NA	0.607579	0.872832	NA	NA
rs2616160	rs2616160	8	20684477	LZTS1	-0.553639	0.874217	NA	NA	NA	NA
rs2616191	rs2616191	8	20669205	LZTS1	NA	NA	-0.729343	0.740564	NA	NA
rs2631874	rs2631874	8	21038301	LZTS1	-0.648641	0.806383	NA	NA	NA	NA
rs2631896	rs2631896	8	21124021	LZTS1	-1.42466	0.813072	NA	NA	NA	NA
rs2683281	rs2683281	8	19129570	LZTS1	NA	NA	0.539362	0.870719	NA	NA
rs28758408	rs28758408	8	19202169	LZTS1	-0.715825	0.871587	-0.66429	0.830885	NA	NA
rs2935312	rs2935312	8	20109187	LZTS1	-0.605935	0.850499	NA	NA	NA	NA
rs2943422	rs2943422	8	19117830	LZTS1	NA	NA	-0.986515	0.829803	NA	NA
rs35025925	rs35025925	8	20640167	LZTS1	1.08787	0.769549	NA	NA	NA	NA
rs35268784	rs35268784	8	20454150	LZTS1	NA	NA	0.544805	0.862737	NA	NA
rs35671259	rs35671259	8	19609760	LZTS1	NA	NA	-0.495762	0.875063	NA	NA
rs3824328	rs3824328	8	19189125	LZTS1	NA	NA	-0.615811	0.865688	NA	NA
rs4921637	rs4921637	8	19218766	LZTS1	NA	NA	-0.611959	0.754878	NA	NA
rs4922073	rs4922073	8	19506410	LZTS1	-0.570914	0.853668	NA	NA	NA	NA
rs61505987	rs61505987	8	19514113	LZTS1	0.86449	0.848927	NA	NA	NA	NA
rs62499571	rs62499571	8	20810884	LZTS1	NA	NA	1.38733	0.577877	NA	NA
rs6586853	rs6586853	8	19492767	LZTS1	NA	NA	1.0449	0.781575	NA	NA
rs67760174	rs67760174	8	20190979	LZTS1	-0.557265	0.845225	NA	NA	NA	NA
rs7000415	rs7000415	8	20658230	LZTS1	NA	NA	-0.635966	0.792078	NA	NA
rs7001715	rs7001715	8	19507270	LZTS1	1.16481	0.37541	NA	NA	NA	NA
rs7013866	rs7013866	8	20511029	LZTS1	-0.883766	0.835551	NA	NA	NA	NA
rs7014781	rs7014781	8	19628809	LZTS1	0.711469	0.832314	0.761071	0.610085	NA	NA
rs73225256	rs73225256	8	21079093	LZTS1	1.02852	0.821223	NA	NA	NA	NA
rs73668782	rs73668782	8	20409506	LZTS1	NA	NA	-0.628869	0.811323	NA	NA
rs75609562	rs75609562	8	20408389	LZTS1	NA	NA	-0.610732	0.867883	NA	NA
rs76534683	rs76534683	8	20150276	LZTS1	NA	NA	0.708104	0.843543	NA	NA
rs76900837	rs76900837	8	21047277	LZTS1	1.02852	0.821223	NA	NA	NA	NA
rs7834527	rs7834527	8	20787381	LZTS1	-0.569829	0.854804	NA	NA	NA	NA
rs79243480	rs79243480	8	19612671	LZTS1	0.910593	0.872155	NA	NA	NA	NA
rs969825	rs969825	8	20494172	LZTS1	0.663423	0.851018	NA	NA	NA	NA
JHU_8.144173698	rs4388437	8	144173699	1	NA	NA	0.0780322	0.874219	NA	NA
JHU_8.144174689	rs4307320	8	144174690	1	NA	NA	0.0780322	0.874219	NA	NA
JHU_8.144205834	rs370150065	8	144205835	1	-0.113892	0.87802	NA	NA	NA	NA
JHU_8.144211155	rs138398856	8	144211156	1	NA	NA	0.163573	0.86932	NA	NA
JHU_8.144220169	NA	8	144220170	1	-0.236285	0.631302	NA	NA	NA	NA
JHU_8.144227432	rs11780597	8	144227433	1	-0.145669	0.581333	-0.0817094	0.820582	NA	NA
JHU_8.144250920	rs373684608	8	144250921	1	-0.112335	0.873854	NA	NA	NA	NA
JHU_8.144256020	rs10448085	8	144256021	1	-0.144163	0.708395	NA	NA	NA	NA
JHU_8.144515163	rs141645868	8	144515164	1	NA	NA	0.19006	0.768299	NA	NA
JHU_8.144615859	NA	8	144615860	1	-0.187758	0.778524	-0.111593	0.871502	NA	NA
JHU_8.145236025	NA	8	145236026	1	NA	NA	0.138085	0.875722	NA	NA
JHU_8.145264499	NA	8	145264500	1	NA	NA	0.139612	0.864418	NA	NA
JHU_8.145556777	NA	8	145556778	1	NA	NA	-0.165228	0.783588	NA	NA
JHU_8.145567756	rs73717817	8	145567757	1	0.133844	0.872875	NA	NA	NA	NA
JHU_8.145686260	rs2620662	8	145686261	1	-0.12044	0.773989	-0.0843829	0.792078	NA	NA
JHU_8.145717621	rs2086362	8	145717622	1	NA	NA	0.110316	0.850876	NA	NA
JHU_8.145778472	rs57198027	8	145778473	1	NA	NA	0.119079	0.421065	NA	NA
JHU_8.145778917	rs4925833	8	145778918	1	-0.180484	0.843804	NA	NA	NA	NA
JHU_8.145783978	rs369391195	8	145783979	1	-0.107345	0.834709	NA	NA	NA	NA
JHU_8.145872349	rs112372104	8	145872350	1	-0.253779	0.632424	NA	NA	NA	NA
JHU_8.146069379	rs11988456	8	146069380	1	NA	NA	-0.11676	0.681411	NA	NA
exm2266708	rs2280840	8	145581557	1	NA	NA	0.0809803	0.817271	NA	NA
exm727500	NA	8	144775871	1	-0.0894818	0.852056	NA	NA	NA	NA
exm728211	rs6558394	8	144893084	1	NA	NA	-0.0928256	0.602129	NA	NA
exm728912	NA	8	144946271	1	-0.257205	0.222883	NA	NA	NA	NA
exm730815	rs116699684	8	145138621	1	-0.244285	0.680127	-0.166376	0.742431	NA	NA
exm732025	rs75920625	8	145639654	1	NA	NA	0.0852968	0.833188	NA	NA
kgp20080100	NA	8	144942305	1	-0.23908	0.530819	-0.157012	0.665782	NA	NA
rs10087900	rs10087900	8	144303418	1	0.14656	0.811454	NA	NA	NA	NA
rs10106828	NA	8	144467929	1	0.105351	0.881861	NA	NA	NA	NA
rs1078841	NA	8	144475216	1	-0.168563	0.491466	NA	NA	NA	NA
rs111338044	rs111338044	8	144967086	1	-0.106727	0.854704	NA	NA	NA	NA
rs111841846	NA	8	144889902	1	NA	NA	0.0993142	0.854324	NA	NA
rs112062848	rs112062848	8	144487676	1	NA	NA	0.106337	0.833007	NA	NA
rs11782029	rs11782029	8	144224593	1	0.100091	0.842074	NA	NA	NA	NA
rs11984646	rs11984646	8	145781088	1	-0.127858	0.722646	NA	NA	NA	NA
rs11986960	rs11986960	8	145100105	1	0.100084	0.831372	NA	NA	NA	NA
rs11988651	rs11988651	8	145818782	1	-0.0989996	0.871402	NA	NA	NA	NA
rs11991859	rs11991859	8	145839058	1	-0.106377	0.828994	-0.0773414	0.826246	NA	NA
rs11997608	rs11997608	8	145785009	1	-0.107345	0.834709	NA	NA	NA	NA
rs12056725	rs12056725	8	145575487	1	NA	NA	-0.091889	0.625934	NA	NA
rs12547588	rs12547588	8	144556941	1	-0.178529	0.810953	NA	NA	NA	NA
rs13280387	rs13280387	8	145574468	1	NA	NA	-0.0868222	0.86932	NA	NA
rs13281215	rs13281215	8	144216966	1	0.117882	0.873746	NA	NA	NA	NA
rs1476233	rs1476233	8	145761188	1	-0.113184	0.724991	-0.0714611	0.818258	NA	NA
rs1735169	rs1735169	8	146067054	1	0.109301	0.863164	NA	NA	NA	NA
rs2229315	rs2229315	8	145665407	1	NA	NA	0.0709237	0.827552	NA	NA
rs2467893	rs2467893	8	144411843	1	-0.112864	0.868189	NA	NA	NA	NA
rs2721160	NA	8	145778347	1	NA	NA	0.127354	0.233304	NA	NA
rs2721195	rs2721195	8	145677011	1	-0.0908858	0.873854	-0.0664915	0.874825	NA	NA
rs2958506	rs2958506	8	145907087	1	-0.139069	0.692495	NA	NA	NA	NA
rs2958522	rs2958522	8	146024952	1	NA	NA	-0.110695	0.837336	NA	NA
rs34257756	rs34257756	8	144707785	1	0.0796433	0.88125	NA	NA	NA	NA
rs35817095	rs35817095	8	145600697	1	NA	NA	0.100977	0.715321	NA	NA
rs390308	rs390308	8	144544883	1	NA	NA	0.154984	0.596667	NA	NA
rs4076358	rs4076358	8	144910239	1	0.236774	0.772682	NA	NA	NA	NA
rs4133141	rs4133141	8	144244764	1	-0.101929	0.821589	NA	NA	NA	NA
rs4246828	NA	8	144169091	1	NA	NA	0.0780322	0.874219	NA	NA
rs4925820	rs4925820	8	145637148	1	NA	NA	0.0970566	0.659181	NA	NA
rs56010327	rs56010327	8	144919284	1	0.229794	0.816633	NA	NA	NA	NA
rs56412603	rs56412603	8	144217468	1	NA	NA	0.146139	0.682783	NA	NA
rs58475309	rs58475309	8	144301732	1	-0.105881	0.862653	NA	NA	NA	NA
rs61059595	NA	8	144299346	1	-0.0953744	0.879508	NA	NA	NA	NA
rs61746974	rs61746974	8	145580535	1	NA	NA	-0.160631	0.857102	NA	NA
rs6599528	rs6599528	8	145603114	1	NA	NA	-0.115832	0.31754	NA	NA
rs6985555	rs6985555	8	144905947	1	NA	NA	0.0698844	0.85189	NA	NA
rs7014684	rs7014684	8	145587615	1	-0.104039	0.803516	-0.116451	0.176945	NA	NA
rs72689933	rs72689933	8	144214630	1	NA	NA	0.196041	0.649305	NA	NA
rs73374218	rs73374218	8	144242988	1	-0.13547	0.762546	NA	NA	NA	NA
rs7460860	rs7460860	8	144304941	1	0.161983	0.294632	NA	NA	NA	NA
rs75572819	NA	8	144450426	1	-0.152558	0.720382	NA	NA	NA	NA
rs7832943	rs7832943	8	144841963	1	-0.101915	0.853597	NA	NA	NA	NA
rs78367243	rs78367243	8	144297269	1	-0.143779	0.799859	NA	NA	NA	NA
rs7838717	rs7838717	8	145504343	1	-0.229615	0.553184	-0.138086	0.767699	NA	NA
rs7839569	rs7839569	8	146063854	1	NA	NA	-0.0867244	0.85774	NA	NA
rs901764	rs901764	8	144475424	1	NA	NA	0.0787095	0.826372	NA	NA
rs901770	rs901770	8	144477853	1	NA	NA	0.0955668	0.772978	NA	NA
rs964196	rs964196	8	144621839	1	-0.104683	0.877297	-0.0793484	0.867276	NA	NA
JHU_8.143516535	NA	8	143516536	MAFA	NA	NA	-1.02067	0.874541	NA	NA
JHU_8.143610394	NA	8	143610395	MAFA	-0.606332	0.822912	NA	NA	NA	NA
JHU_8.143686292	rs34926878	8	143686293	MAFA	NA	NA	0.618819	0.86095	NA	NA
JHU_8.143689389	rs12544751	8	143689390	MAFA	0.473553	0.861491	NA	NA	NA	NA
JHU_8.143855397	rs111461133	8	143855398	MAFA	NA	NA	-1.7203	0.784871	NA	NA
JHU_8.144017774	rs141549254	8	144017775	MAFA	NA	NA	0.608513	0.856013	NA	NA
JHU_8.144072392	rs114202965	8	144072393	MAFA	-0.379601	0.851857	NA	NA	NA	NA
JHU_8.144205500	rs189684615	8	144205501	MAFA	0.449725	0.835525	NA	NA	NA	NA
JHU_8.144205834	rs370150065	8	144205835	MAFA	0.469636	0.832858	NA	NA	NA	NA
JHU_8.144210498	rs78279163	8	144210499	MAFA	0.349096	0.857921	NA	NA	NA	NA
JHU_8.144210565	rs73372390	8	144210566	MAFA	0.414561	0.782289	NA	NA	NA	NA
JHU_8.144211155	rs138398856	8	144211156	MAFA	0.948	0.801815	NA	NA	NA	NA
JHU_8.144250920	rs373684608	8	144250921	MAFA	0.40616	0.873039	NA	NA	NA	NA
JHU_8.144276444	rs72689496	8	144276445	MAFA	NA	NA	0.689275	0.83964	NA	NA
JHU_8.144346803	NA	8	144346804	MAFA	0.582389	0.879581	NA	NA	NA	NA
JHU_8.144472522	rs12547089	8	144472523	MAFA	0.512587	0.73955	0.687567	0.852509	NA	NA
JHU_8.144473065	rs34772068	8	144473066	MAFA	-0.53588	0.810098	NA	NA	NA	NA
JHU_8.144869796	rs7014307	8	144869797	MAFA	-0.930227	0.446156	NA	NA	NA	NA
JHU_8.144906870	rs28588764	8	144906871	MAFA	-0.874199	0.717141	NA	NA	NA	NA
JHU_8.144919393	NA	8	144919394	MAFA	0.658762	0.821991	NA	NA	NA	NA
exm2258709	NA	8	144101037	MAFA	0.363493	0.823411	NA	NA	NA	NA
exm729280	NA	8	144993943	MAFA	0.728639	0.84356	NA	NA	NA	NA
exm729926	NA	8	145004376	MAFA	-0.579499	0.817512	-0.870426	0.854324	NA	NA
exm730257	NA	8	145058539	MAFA	0.395675	0.875212	NA	NA	NA	NA
exm730517	rs112251503	8	145101690	MAFA	0.885337	0.838103	NA	NA	NA	NA
kgp9815547	rs7820984	8	145150832	MAFA	NA	NA	0.954972	0.864663	NA	NA
rs10099004	rs10099004	8	144153300	MAFA	NA	NA	-0.624134	0.794756	NA	NA
rs10106828	NA	8	144467929	MAFA	NA	NA	-0.782528	0.784198	NA	NA
rs111841846	NA	8	144889902	MAFA	0.498416	0.846963	NA	NA	NA	NA
rs114562237	rs114562237	8	144164898	MAFA	NA	NA	-0.953605	0.841078	NA	NA
rs11778556	rs11778556	8	144927272	MAFA	-0.701198	0.0897943	NA	NA	NA	NA
rs11779776	rs11779776	8	145072539	MAFA	NA	NA	-0.720944	0.807334	NA	NA
rs11782545	rs11782545	8	144229984	MAFA	0.53115	0.751392	NA	NA	NA	NA
rs11990215	rs11990215	8	145070151	MAFA	NA	NA	0.519271	0.874098	NA	NA
rs11991278	rs11991278	8	144001245	MAFA	NA	NA	-0.612346	0.812333	NA	NA
rs13248022	rs13248022	8	144067080	MAFA	0.361603	0.847202	NA	NA	NA	NA
rs13281215	rs13281215	8	144216966	MAFA	0.537436	0.765794	NA	NA	NA	NA
rs141739156	rs141739156	8	144022626	MAFA	-0.704999	0.862575	NA	NA	NA	NA
rs28409862	NA	8	144889067	MAFA	-1.03079	0.249238	NA	NA	NA	NA
rs28542893	rs28542893	8	144206974	MAFA	0.445669	0.756621	NA	NA	NA	NA
rs28753400	rs28753400	8	143521291	MAFA	-0.373679	0.872036	NA	NA	NA	NA
rs34257756	rs34257756	8	144707785	MAFA	-0.331607	0.833767	NA	NA	NA	NA
rs390308	rs390308	8	144544883	MAFA	NA	NA	-1.02004	0.798158	NA	NA
rs4543	rs4543	8	143995743	MAFA	0.390398	0.8656	NA	NA	NA	NA
rs4570175	rs4570175	8	144333315	MAFA	NA	NA	0.925689	0.798263	NA	NA
rs4736323	rs4736323	8	143830359	MAFA	NA	NA	0.800979	0.875141	NA	NA
rs4875060	rs4875060	8	144894496	MAFA	-0.768721	0.105209	NA	NA	NA	NA
rs4977189	rs4977189	8	144956400	MAFA	-0.41062	0.838538	NA	NA	NA	NA
rs5313	rs5313	8	143994253	MAFA	NA	NA	-0.612346	0.812333	NA	NA
rs59105769	rs59105769	8	144210730	MAFA	0.414561	0.782289	NA	NA	NA	NA
rs59577585	rs59577585	8	144210881	MAFA	0.414561	0.782289	NA	NA	NA	NA
rs60262122	rs60262122	8	143617600	MAFA	NA	NA	-0.586796	0.843508	NA	NA
rs61212668	NA	8	144771068	MAFA	0.579587	0.879411	NA	NA	NA	NA
rs6410	rs6410	8	143961005	MAFA	NA	NA	0.667312	0.855163	NA	NA
rs68144760	rs68144760	8	143987967	MAFA	0.362645	0.861268	NA	NA	NA	NA
rs6985307	rs6985307	8	144928660	MAFA	-0.83612	0.384299	NA	NA	NA	NA
rs7013750	rs7013750	8	144235001	MAFA	NA	NA	-0.516675	0.873563	NA	NA
rs73717915	rs73717915	8	144067542	MAFA	-0.31395	0.88113	NA	NA	NA	NA
rs74498233	NA	8	144232495	MAFA	NA	NA	0.946938	0.839398	NA	NA
rs75115813	rs75115813	8	143535745	MAFA	-0.539591	0.87067	NA	NA	NA	NA
rs75840042	rs75840042	8	144307002	MAFA	NA	NA	-1.07308	0.809849	NA	NA
rs77823953	NA	8	143524185	MAFA	0.729274	0.880727	NA	NA	NA	NA
rs77931078	rs77931078	8	143619752	MAFA	NA	NA	-0.971819	0.844289	NA	NA
rs7822430	rs7822430	8	144880924	MAFA	-0.86152	0.385465	NA	NA	NA	NA
rs7829800	rs7829800	8	144258705	MAFA	NA	NA	-0.746907	0.878834	NA	NA
rs7840395	NA	8	144984956	MAFA	NA	NA	0.70219	0.752832	NA	NA
rs7845556	NA	8	144218678	MAFA	-0.348548	0.838432	NA	NA	NA	NA
rs896949	NA	8	144660575	MAFA	NA	NA	0.621109	0.834251	NA	NA
rs901764	rs901764	8	144475424	MAFA	NA	NA	-0.680346	0.789087	NA	NA
rs901770	rs901770	8	144477853	MAFA	NA	NA	-0.796806	0.751703	NA	NA
rs9330408	rs9330408	8	144055179	MAFA	-0.394852	0.814887	NA	NA	NA	NA
JHU_8.32467073	rs144487189	8	32467074	MAK16	NA	NA	0.130144	0.870757	NA	NA
JHU_8.33261870	rs2239842	8	33261871	MAK16	NA	NA	0.10035	0.802839	NA	NA
JHU_8.33422411	rs143398498	8	33422412	MAK16	0.333208	0.629655	NA	NA	NA	NA
JHU_8.34062505	rs1353337	8	34062506	MAK16	NA	NA	0.171197	0.828526	NA	NA
JHU_8.34126627	rs28698580	8	34126628	MAK16	0.107836	0.814887	NA	NA	NA	NA
rs12155581	rs12155581	8	33287802	MAK16	NA	NA	0.11526	0.839265	NA	NA
rs12386778	rs12386778	8	33384027	MAK16	NA	NA	0.102379	0.826985	NA	NA
rs12677511	rs12677511	8	34118035	MAK16	0.104357	0.85027	NA	NA	NA	NA
rs1530344	rs1530344	8	33443076	MAK16	NA	NA	0.134263	0.744138	NA	NA
rs1533470	rs1533470	8	33286370	MAK16	NA	NA	0.15521	0.543854	NA	NA
rs16880728	rs16880728	8	33178687	MAK16	NA	NA	0.164637	0.605868	NA	NA
rs2037213	rs2037213	8	33342018	MAK16	NA	NA	-0.105602	0.847289	NA	NA
rs2043967	rs2043967	8	33397032	MAK16	NA	NA	-0.131457	0.784252	NA	NA
rs2439279	rs2439279	8	32466409	MAK16	NA	NA	0.117019	0.874785	NA	NA
rs2466058	rs2466058	8	32507149	MAK16	NA	NA	-0.119697	0.879931	NA	NA
rs2676431	rs2676431	8	33276607	MAK16	NA	NA	0.141805	0.624109	NA	NA
rs2919370	rs2919370	8	32476816	MAK16	NA	NA	0.126284	0.772033	NA	NA
rs2919384	rs2919384	8	32559943	MAK16	0.110512	0.878729	NA	NA	NA	NA
rs34918173	rs34918173	8	32505337	MAK16	NA	NA	0.212779	0.877569	NA	NA
rs3924999	rs3924999	8	32453358	MAK16	NA	NA	0.142636	0.85957	NA	NA
rs4556053	rs4556053	8	32670264	MAK16	NA	NA	0.135916	0.786327	NA	NA
rs4557662	rs4557662	8	32748779	MAK16	NA	NA	0.0959832	0.875136	NA	NA
rs60684034	rs60684034	8	34011400	MAK16	-0.184193	0.861496	-0.173983	0.853592	NA	NA
rs6468175	rs6468175	8	33421253	MAK16	NA	NA	0.166937	0.857102	NA	NA
rs6468230	rs6468230	8	33982495	MAK16	0.0916648	0.86006	NA	NA	NA	NA
rs66783138	rs66783138	8	32568801	MAK16	-0.134451	0.838335	NA	NA	NA	NA
rs7014026	rs7014026	8	33429327	MAK16	NA	NA	0.175086	0.647944	NA	NA
rs7017466	rs7017466	8	33287170	MAK16	NA	NA	0.111114	0.862886	NA	NA
rs7018447	rs7018447	8	33325055	MAK16	NA	NA	-0.0985165	0.863853	NA	NA
rs7814439	rs7814439	8	33535975	MAK16	-0.142147	0.820997	NA	NA	NA	NA
rs80160314	rs80160314	8	32643174	MAK16	NA	NA	-0.149183	0.844558	NA	NA
JHU_8.98353514	rs115996417	8	98353515	MATN2	-1.71403	0.420807	NA	NA	NA	NA
JHU_8.98364919	NA	8	98364920	MATN2	NA	NA	0.934023	0.872078	NA	NA
JHU_8.98566130	rs114284867	8	98566131	MATN2	0.744515	0.783198	NA	NA	NA	NA
JHU_8.98709377	NA	8	98709378	MATN2	NA	NA	0.878752	0.796397	NA	NA
rs1037529	rs1037529	8	98942017	MATN2	NA	NA	0.584457	0.849677	NA	NA
rs112543012	NA	8	98272444	MATN2	-0.725903	0.758455	NA	NA	NA	NA
rs112679464	rs112679464	8	99846642	MATN2	0.651325	0.840095	NA	NA	NA	NA
rs11986544	rs11986544	8	98291647	MATN2	-0.847173	0.806154	NA	NA	NA	NA
rs11994440	rs11994440	8	99102105	MATN2	NA	NA	-0.655556	0.864371	NA	NA
rs13278732	rs13278732	8	99088581	MATN2	0.654834	0.865328	0.650172	0.855638	NA	NA
rs1478947	rs1478947	8	98483235	MATN2	0.887008	0.810098	NA	NA	NA	NA
rs16895272	rs16895272	8	98174054	MATN2	NA	NA	0.470961	0.865091	NA	NA
rs16895514	rs16895514	8	98327059	MATN2	-0.492243	0.872839	NA	NA	NA	NA
rs1864729	rs1864729	8	98282189	MATN2	0.634881	0.818574	NA	NA	NA	NA
rs1871311	rs1871311	8	98578620	MATN2	0.568593	0.803991	0.450412	0.88006	NA	NA
rs2438215	rs2438215	8	98676847	MATN2	NA	NA	0.499926	0.829196	NA	NA
rs2447494	rs2447494	8	99191257	MATN2	-1.01954	0.832503	NA	NA	NA	NA
rs2447497	rs2447497	8	99115144	MATN2	NA	NA	0.91955	0.859809	NA	NA
rs2512436	rs2512436	8	98635877	MATN2	NA	NA	0.967586	0.716523	NA	NA
rs2513973	rs2513973	8	98710543	MATN2	-0.48509	0.874861	NA	NA	NA	NA
rs2515219	rs2515219	8	99824050	MATN2	-0.826708	0.765705	NA	NA	NA	NA
rs2516278	rs2516278	8	98659491	MATN2	NA	NA	0.998858	0.601974	NA	NA
rs28396872	rs28396872	8	98299562	MATN2	0.754699	0.861491	NA	NA	NA	NA
rs2853315	rs2853315	8	98332321	MATN2	-0.69527	0.694944	NA	NA	NA	NA
rs2959644	rs2959644	8	99088251	MATN2	NA	NA	-0.741873	0.642213	NA	NA
rs35148174	rs35148174	8	98880097	MATN2	NA	NA	0.578011	0.857994	NA	NA
rs57083504	rs57083504	8	99046403	MATN2	1.08279	0.643297	NA	NA	NA	NA
rs6468544	rs6468544	8	98329765	MATN2	-0.492243	0.872839	NA	NA	NA	NA
rs6468549	rs6468549	8	98350880	MATN2	0.740308	0.730234	NA	NA	NA	NA
rs7000370	rs7000370	8	99389419	MATN2	NA	NA	0.494337	0.870535	NA	NA
rs7005903	rs7005903	8	98355294	MATN2	-0.510611	0.866886	NA	NA	NA	NA
rs72664858	rs72664858	8	99326965	MATN2	-1.38509	0.829789	NA	NA	NA	NA
rs75235928	rs75235928	8	99168821	MATN2	NA	NA	-0.594822	0.868948	NA	NA
rs75643287	rs75643287	8	98245311	MATN2	NA	NA	0.561121	0.863618	NA	NA
rs78195485	rs78195485	8	99395471	MATN2	NA	NA	0.953207	0.804392	NA	NA
rs7828548	rs7828548	8	99366439	MATN2	NA	NA	-0.541211	0.846053	NA	NA
rs78953814	rs78953814	8	98361769	MATN2	NA	NA	1.2184	0.815567	NA	NA
rs79952185	rs79952185	8	98038737	MATN2	-0.884063	0.881051	NA	NA	NA	NA
rs80196972	rs80196972	8	98964851	MATN2	1.17865	0.795644	NA	NA	NA	NA
rs9694091	rs9694091	8	98621340	MATN2	NA	NA	0.676848	0.874773	NA	NA
rs982503	rs982503	8	98168814	MATN2	NA	NA	-0.694442	0.75792	NA	NA
JHU_8.29214749	rs4732929	8	29214750	MBOAT4	NA	NA	0.801638	0.823503	NA	NA
JHU_8.29715877	NA	8	29715878	MBOAT4	NA	NA	0.601597	0.863091	NA	NA
JHU_8.29896106	rs375326861	8	29896107	MBOAT4	NA	NA	0.647498	0.86227	NA	NA
JHU_8.29915325	rs12680926	8	29915326	MBOAT4	1.15457	0.840222	NA	NA	NA	NA
JHU_8.30126174	rs2958765	8	30126175	MBOAT4	-0.985056	0.818515	NA	NA	NA	NA
JHU_8.30260311	rs200501559	8	30260312	MBOAT4	NA	NA	0.456488	0.845728	NA	NA
JHU_8.30808505	rs7461988	8	30808506	MBOAT4	NA	NA	-0.724876	0.773729	NA	NA
JHU_8.30820478	rs34695004	8	30820479	MBOAT4	NA	NA	0.719004	0.787442	NA	NA
rs10097270	rs10097270	8	29228241	MBOAT4	-0.546611	0.847959	NA	NA	NA	NA
rs10100199	rs12665210	8	29738400	MBOAT4	NA	NA	-0.577319	0.803139	NA	NA
rs115376881	rs115376881	8	29241074	MBOAT4	NA	NA	-1.08144	0.639784	NA	NA
rs11774732	rs11774732	8	29692897	MBOAT4	-0.524182	0.882048	NA	NA	NA	NA
rs11786922	rs11786922	8	29479733	MBOAT4	NA	NA	1.00369	0.815152	NA	NA
rs11987193	rs11987193	8	29336008	MBOAT4	0.596965	0.853477	NA	NA	NA	NA
rs11990181	rs11990181	8	30809614	MBOAT4	-0.889136	0.78383	-1.10127	0.109323	NA	NA
rs11993727	rs11993727	8	29508465	MBOAT4	NA	NA	-0.887339	0.879154	NA	NA
rs12548021	rs12548021	8	29344462	MBOAT4	1.15077	0.245799	NA	NA	NA	NA
rs1455915	rs1455915	8	29206126	MBOAT4	-0.627299	0.76218	NA	NA	NA	NA
rs1551479	rs1551479	8	29048477	MBOAT4	0.639799	0.87215	NA	NA	NA	NA
rs16876088	rs16876088	8	29721810	MBOAT4	NA	NA	0.80363	0.737333	NA	NA
rs16877090	rs16877090	8	30359173	MBOAT4	0.545557	0.86164	NA	NA	NA	NA
rs2341797	rs2341797	8	29331251	MBOAT4	NA	NA	0.662549	0.832548	NA	NA
rs2551715	rs2551715	8	30546636	MBOAT4	NA	NA	0.500044	0.818884	NA	NA
rs2637819	rs2637819	8	29207872	MBOAT4	0.523148	0.874278	NA	NA	NA	NA
rs2911689	rs2911689	8	30609061	MBOAT4	-0.596759	0.870032	NA	NA	NA	NA
rs2915603	rs2915603	8	30300365	MBOAT4	-0.617487	0.839089	NA	NA	NA	NA
rs2938199	rs2938199	8	30135596	MBOAT4	-0.828151	0.682786	NA	NA	NA	NA
rs2979481	rs2979481	8	30262786	MBOAT4	NA	NA	0.456488	0.845728	NA	NA
rs2979502	rs2979502	8	30450114	MBOAT4	0.503046	0.865899	NA	NA	NA	NA
rs309844	rs309844	8	29853363	MBOAT4	NA	NA	-0.869887	0.850575	NA	NA
rs3116010	rs3116010	8	30267599	MBOAT4	NA	NA	-0.815948	0.728808	NA	NA
rs323344	rs323344	8	30702525	MBOAT4	-0.80342	0.836894	NA	NA	NA	NA
rs323345	rs323345	8	30702602	MBOAT4	-0.80342	0.836894	NA	NA	NA	NA
rs323346	rs323346	8	30703431	MBOAT4	-0.809137	0.809215	NA	NA	NA	NA
rs323347	rs323347	8	30706224	MBOAT4	-0.80342	0.836894	NA	NA	NA	NA
rs323368	rs323368	8	30725122	MBOAT4	-0.6797	0.863164	NA	NA	NA	NA
rs3923822	rs3923822	8	29631661	MBOAT4	NA	NA	0.658335	0.87529	NA	NA
rs4073564	rs4073564	8	29649505	MBOAT4	NA	NA	0.809742	0.880113	NA	NA
rs4732669	rs4732669	8	29080976	MBOAT4	-0.687098	0.836566	NA	NA	NA	NA
rs4732912	rs4732912	8	29027141	MBOAT4	-1.35415	0.380361	NA	NA	NA	NA
rs4732935	rs4732935	8	29253095	MBOAT4	NA	NA	0.722333	0.872233	NA	NA
rs4732936	rs4732936	8	29253667	MBOAT4	NA	NA	0.731358	0.863804	NA	NA
rs61603951	rs61603951	8	29239487	MBOAT4	NA	NA	-0.694973	0.871645	NA	NA
rs643472	rs643472	8	29153777	MBOAT4	0.563806	0.877253	NA	NA	NA	NA
rs645179	rs645179	8	29256058	MBOAT4	NA	NA	-0.532302	0.764371	NA	NA
rs6981541	rs6981541	8	30829623	MBOAT4	NA	NA	0.739033	0.762573	NA	NA
rs734131	rs734131	8	29231270	MBOAT4	NA	NA	0.761157	0.802922	NA	NA
rs73558582	rs73558582	8	29010519	MBOAT4	0.81126	0.8563	NA	NA	NA	NA
rs77893439	rs77893439	8	29841992	MBOAT4	NA	NA	0.842498	0.642727	NA	NA
rs7836249	rs7836249	8	29417578	MBOAT4	NA	NA	-0.870851	0.795699	NA	NA
rs952774	rs952774	8	30275342	MBOAT4	-0.657926	0.826454	NA	NA	NA	NA
rs9649911	rs9649911	8	30509469	MBOAT4	NA	NA	-0.504707	0.827001	NA	NA
JHU_8.49456774	NA	8	49456775	MCM4	-0.161405	0.874871	-0.132699	0.837081	NA	NA
JHU_8.49882650	NA	8	49882651	MCM4	-0.356566	0.847443	NA	NA	NA	NA
rs10096760	rs10096760	8	49361164	MCM4	0.164392	0.864617	NA	NA	NA	NA
rs11778329	rs11778329	8	49053165	MCM4	-0.38901	0.740784	-0.257043	0.805942	NA	NA
rs11995181	rs11995181	8	49404291	MCM4	-0.183827	0.854804	-0.142542	0.833079	NA	NA
rs13259359	rs13259359	8	49287411	MCM4	-0.159913	0.870132	-0.119947	0.863908	NA	NA
rs2133482	rs2133482	8	47921405	MCM4	0.170248	0.873041	NA	NA	NA	NA
rs2582778	rs2582778	8	49838908	MCM4	0.168267	0.881797	NA	NA	NA	NA
rs28496694	rs28496694	8	49535190	MCM4	-0.147401	0.873806	NA	NA	NA	NA
rs3934735	rs3934735	8	49093329	MCM4	NA	NA	-0.216764	0.781077	NA	NA
rs4639525	rs4639525	8	49885578	MCM4	-0.22669	0.771712	NA	NA	NA	NA
rs8178087	rs113812345	8	48805788	MCM4	NA	NA	0.250541	0.852767	NA	NA
rs9650185	rs9650185	8	49193586	MCM4	-0.286813	0.868887	NA	NA	NA	NA
JHU_8.67814975	NA	8	67814976	MCMDC2	-0.897987	0.754852	NA	NA	NA	NA
JHU_8.67999370	NA	8	67999371	MCMDC2	-0.781476	0.816613	NA	NA	NA	NA
JHU_8.68331929	rs13438973	8	68331930	MCMDC2	0.464778	0.860083	NA	NA	NA	NA
JHU_8.68725861	rs9298118	8	68725862	MCMDC2	-0.573054	0.758711	NA	NA	NA	NA
JHU_8.68774253	rs115116439	8	68774254	MCMDC2	0.955245	0.765794	NA	NA	NA	NA
rs10087150	rs10087150	8	68727993	MCMDC2	-0.537635	0.783838	NA	NA	NA	NA
rs10089660	rs10089660	8	68819659	MCMDC2	-0.48597	0.820779	NA	NA	NA	NA
rs10099957	rs10099957	8	67055530	MCMDC2	NA	NA	0.364055	0.763975	NA	NA
rs10102487	rs10102487	8	68312818	MCMDC2	NA	NA	-0.425454	0.865883	NA	NA
rs10105795	rs10105795	8	68201031	MCMDC2	NA	NA	-0.542949	0.865677	NA	NA
rs10216497	rs10216497	8	68635940	MCMDC2	NA	NA	-0.364497	0.878065	NA	NA
rs10957391	rs10957391	8	68458267	MCMDC2	-0.603596	0.874758	NA	NA	NA	NA
rs10957397	rs10957397	8	68723609	MCMDC2	NA	NA	-0.360926	0.775742	NA	NA
rs112859779	rs112859779	8	67860369	MCMDC2	-1.63587	0.305338	NA	NA	NA	NA
rs115040310	rs115040310	8	68515031	MCMDC2	NA	NA	-0.743354	0.757514	NA	NA
rs11775720	rs11775720	8	68741838	MCMDC2	0.92388	0.755434	NA	NA	NA	NA
rs12545592	rs12545592	8	68762313	MCMDC2	0.433447	0.848621	NA	NA	NA	NA
rs13268227	rs13268227	8	68467195	MCMDC2	-0.52383	0.822409	NA	NA	NA	NA
rs16932433	rs16932433	8	66948194	MCMDC2	NA	NA	-0.627885	0.7431	NA	NA
rs16932446	rs16932446	8	66961116	MCMDC2	0.629913	0.872848	NA	NA	NA	NA
rs16933666	rs16933666	8	68679833	MCMDC2	NA	NA	-0.315901	0.8559	NA	NA
rs1808140	rs1808140	8	68102977	MCMDC2	-1.63587	0.305338	NA	NA	NA	NA
rs2469300	rs2469300	8	67138453	MCMDC2	0.825992	0.834755	NA	NA	NA	NA
rs28768439	rs28768439	8	68735877	MCMDC2	0.537461	0.773222	NA	NA	NA	NA
rs4367520	rs4367520	8	68827224	MCMDC2	0.400112	0.867447	NA	NA	NA	NA
rs450738	rs450738	8	68556828	MCMDC2	-0.403819	0.849067	NA	NA	NA	NA
rs55707006	rs55707006	8	68405055	MCMDC2	-0.664023	0.875977	NA	NA	NA	NA
rs60505214	rs60505214	8	67415884	MCMDC2	NA	NA	-0.560847	0.803139	NA	NA
rs61739940	rs61739940	8	67786585	MCMDC2	0.807168	0.862252	NA	NA	NA	NA
rs6990917	rs6990917	8	68799377	MCMDC2	-0.683328	0.637316	NA	NA	NA	NA
rs73685530	rs73685530	8	68689541	MCMDC2	NA	NA	-1.04159	0.0151556	NA	NA
rs74451477	rs74451477	8	67722061	MCMDC2	-1.0553	0.701633	NA	NA	NA	NA
rs74540254	rs74540254	8	67428325	MCMDC2	NA	NA	0.461301	0.839398	NA	NA
rs75837508	rs75837508	8	66926033	MCMDC2	NA	NA	-0.828967	0.314164	NA	NA
rs76110029	rs76110029	8	66929026	MCMDC2	NA	NA	-0.514385	0.644293	NA	NA
rs76221928	rs76221928	8	67730904	MCMDC2	-0.712251	0.690473	NA	NA	NA	NA
rs949987	rs949987	8	67224715	MCMDC2	NA	NA	0.381371	0.858021	NA	NA
rs949988	rs949988	8	67224883	MCMDC2	-0.431782	0.881593	NA	NA	NA	NA
rs950729	rs950729	8	66917753	MCMDC2	NA	NA	-0.330995	0.865202	NA	NA
rs9643584	rs9643584	8	68540692	MCMDC2	-0.402623	0.868335	NA	NA	NA	NA
rs971191	rs971191	8	68635306	MCMDC2	NA	NA	0.597966	0.743724	NA	NA
JHU_8.5494700	rs115541391	8	5494701	MCPH1	0.334585	0.705204	NA	NA	NA	NA
JHU_8.5751573	NA	8	5751574	MCPH1	NA	NA	-0.222395	0.677117	NA	NA
JHU_8.5771264	rs145894231	8	5771265	MCPH1	NA	NA	-0.245239	0.682783	NA	NA
JHU_8.5987264	rs184049745	8	5987265	MCPH1	-0.250994	0.687868	NA	NA	NA	NA
JHU_8.6072576	rs373841541	8	6072577	MCPH1	NA	NA	-0.10635	0.88026	NA	NA
JHU_8.6235778	rs2034141	8	6235779	MCPH1	NA	NA	-0.0951377	0.854587	NA	NA
JHU_8.6235796	rs58178531	8	6235797	MCPH1	-0.139191	0.866446	NA	NA	NA	NA
JHU_8.6280710	NA	8	6280711	MCPH1	NA	NA	-0.129539	0.508414	NA	NA
JHU_8.6343122	rs11064098	8	6343123	MCPH1	NA	NA	-0.149029	0.836761	NA	NA
JHU_8.6701529	rs76242818	8	6701530	MCPH1	-0.241519	0.800422	-0.161816	0.853946	NA	NA
JHU_8.6727921	NA	8	6727922	MCPH1	0.163154	0.859479	NA	NA	NA	NA
JHU_8.6739729	rs369337529	8	6739730	MCPH1	0.295111	0.840855	NA	NA	NA	NA
JHU_8.6756713	rs13255674	8	6756714	MCPH1	0.255134	0.710092	NA	NA	NA	NA
JHU_8.6774012	rs116298039	8	6774013	MCPH1	0.231669	0.877365	NA	NA	NA	NA
JHU_8.6899606	rs75673586	8	6899607	MCPH1	NA	NA	0.181916	0.805525	NA	NA
JHU_8.7311114	NA	8	7311115	MCPH1	NA	NA	-0.130275	0.877569	NA	NA
JHU_8.7365771	NA	8	7365772	MCPH1	NA	NA	-0.183888	0.834432	NA	NA
exm679169	rs35590577	8	6302106	MCPH1	NA	NA	0.13991	0.564108	NA	NA
rs10108062	rs10108062	8	6039117	MCPH1	NA	NA	0.106966	0.802566	NA	NA
rs10503326	rs10503326	8	5533605	MCPH1	-0.194595	0.804256	NA	NA	NA	NA
rs113392843	rs113392843	8	5364596	MCPH1	0.18934	0.874418	NA	NA	NA	NA
rs11988674	rs11988674	8	5754333	MCPH1	NA	NA	-0.221347	0.648536	NA	NA
rs12056926	rs12056926	8	6804031	MCPH1	0.235119	0.810758	NA	NA	NA	NA
rs12543564	rs12543564	8	6472721	MCPH1	NA	NA	-0.190013	0.803979	NA	NA
rs12679571	rs12679571	8	5773051	MCPH1	0.260891	0.88033	NA	NA	NA	NA
rs13269815	rs13269815	8	6903629	MCPH1	NA	NA	-0.130298	0.85908	NA	NA
rs13274542	rs13274542	8	5472814	MCPH1	-0.136456	0.847871	NA	NA	NA	NA
rs1405246	rs1405246	8	5357883	MCPH1	NA	NA	0.0929721	0.865023	NA	NA
rs1512807	rs1512807	8	5652021	MCPH1	NA	NA	0.189931	0.863082	NA	NA
rs1635657	rs1635657	8	5563282	MCPH1	NA	NA	0.134571	0.870861	NA	NA
rs17073879	rs17073879	8	5380246	MCPH1	-0.218513	0.815673	-0.184361	0.735137	NA	NA
rs17076006	rs17076006	8	5950086	MCPH1	-0.200741	0.853475	NA	NA	NA	NA
rs17076166	rs17076166	8	6026858	MCPH1	-0.193312	0.751401	NA	NA	NA	NA
rs17078623	rs17078623	8	6921968	MCPH1	-0.34975	0.626764	-0.188183	0.866369	NA	NA
rs17453424	rs17453424	8	5533702	MCPH1	-0.142012	0.867517	NA	NA	NA	NA
rs17454451	rs17454451	8	5603275	MCPH1	-0.286485	0.76313	NA	NA	NA	NA
rs2005212	rs2005212	8	5994671	MCPH1	0.141348	0.849275	0.120527	0.785136	NA	NA
rs2189888	rs2189888	8	5501580	MCPH1	NA	NA	-0.108394	0.750833	NA	NA
rs2214691	rs2214691	8	5537380	MCPH1	-0.22032	0.80789	NA	NA	NA	NA
rs2408282	rs2408282	8	6238597	MCPH1	NA	NA	0.121503	0.819896	NA	NA
rs2442567	rs2442567	8	6457669	MCPH1	NA	NA	0.116643	0.857181	NA	NA
rs2527128	rs2527128	8	5584374	MCPH1	-0.19672	0.880044	NA	NA	NA	NA
rs2527721	rs2527721	8	5460166	MCPH1	NA	NA	-0.111001	0.843361	NA	NA
rs2615788	rs2615788	8	6670353	MCPH1	NA	NA	-0.0883979	0.878179	NA	NA
rs263336	rs263336	8	5573697	MCPH1	NA	NA	0.223317	0.79327	NA	NA
rs2702933	rs2702933	8	6760142	MCPH1	0.28582	0.653143	NA	NA	NA	NA
rs2732954	rs2732954	8	5387418	MCPH1	NA	NA	-0.111353	0.776584	NA	NA
rs2738078	rs2738078	8	6817024	MCPH1	-0.231778	0.790905	NA	NA	NA	NA
rs2741056	rs2741056	8	6755820	MCPH1	0.251387	0.832739	NA	NA	NA	NA
rs2741121	rs2741121	8	6727082	MCPH1	0.163154	0.859479	NA	NA	NA	NA
rs2916687	rs2916687	8	6221675	MCPH1	NA	NA	0.104232	0.851462	NA	NA
rs2920617	rs2920617	8	6232277	MCPH1	0.128289	0.861471	NA	NA	NA	NA
rs2959800	rs2959800	8	6473288	MCPH1	-0.152654	0.838441	NA	NA	NA	NA
rs3020285	rs3020285	8	6334101	MCPH1	NA	NA	0.161244	0.521565	NA	NA
rs34121009	rs34121009	8	6302033	MCPH1	NA	NA	0.180197	0.59773	NA	NA
rs35970093	rs35970093	8	6715386	MCPH1	-0.125481	0.851016	NA	NA	NA	NA
rs36029214	rs36029214	8	5754148	MCPH1	NA	NA	-0.236508	0.637986	NA	NA
rs4477048	rs4477048	8	5473370	MCPH1	-0.160246	0.835556	NA	NA	NA	NA
rs4841788	rs4841788	8	6128828	MCPH1	NA	NA	-0.110399	0.860397	NA	NA
rs4875598	rs4875598	8	5461753	MCPH1	0.130842	0.874389	NA	NA	NA	NA
rs60194896	rs60194896	8	6899318	MCPH1	-0.234194	0.874418	NA	NA	NA	NA
rs62494762	rs62494762	8	5373540	MCPH1	0.165117	0.873633	NA	NA	NA	NA
rs67207258	rs67207258	8	5461517	MCPH1	-0.132865	0.873382	NA	NA	NA	NA
rs6995735	rs6995735	8	6270096	MCPH1	0.127608	0.841571	0.159987	0.190876	NA	NA
rs6997285	rs147508450	8	6237397	MCPH1	-0.124128	0.873319	NA	NA	NA	NA
rs7008179	rs7008179	8	5275851	MCPH1	NA	NA	0.221348	0.843059	NA	NA
rs73662016	rs73662016	8	5592647	MCPH1	NA	NA	0.116848	0.865677	NA	NA
rs75818661	rs75818661	8	5387251	MCPH1	NA	NA	0.240268	0.798523	NA	NA
rs76388369	rs76388369	8	6277553	MCPH1	NA	NA	-0.139157	0.748795	NA	NA
rs77020315	rs77020315	8	6812380	MCPH1	NA	NA	0.13318	0.866886	NA	NA
rs77158059	rs77158059	8	6059103	MCPH1	-0.166727	0.759713	NA	NA	NA	NA
rs77697128	rs77697128	8	6540795	MCPH1	NA	NA	-0.199008	0.852183	NA	NA
rs7816622	rs7816622	8	6886095	MCPH1	-0.178527	0.842535	-0.135688	0.841957	NA	NA
rs7820625	rs7820625	8	6885911	MCPH1	-0.187677	0.825593	-0.136916	0.839547	NA	NA
rs9792349	rs9792349	8	5780487	MCPH1	NA	NA	-0.118899	0.848125	NA	NA
JHU_8.118043450	rs376720295	8	118043451	MED30	NA	NA	0.23433	0.816929	NA	NA
JHU_8.118058168	rs13251749	8	118058169	MED30	-0.322821	0.874861	NA	NA	NA	NA
JHU_8.118165913	rs60124396	8	118165914	MED30	0.194271	0.813072	NA	NA	NA	NA
JHU_8.118296981	rs34050744	8	118296982	MED30	NA	NA	-0.192549	0.835564	NA	NA
JHU_8.118297522	rs1695714	8	118297523	MED30	0.187928	0.821173	NA	NA	NA	NA
JHU_8.118490757	rs77827287	8	118490758	MED30	NA	NA	0.323291	0.768877	NA	NA
JHU_8.119145203	rs4876402	8	119145204	MED30	0.259239	0.847079	NA	NA	NA	NA
rs10955844	rs10955844	8	118992150	MED30	NA	NA	0.175393	0.839356	NA	NA
rs115786949	rs115786949	8	118139760	MED30	NA	NA	0.381771	0.783576	NA	NA
rs13250709	rs13250709	8	119434593	MED30	0.207617	0.855644	NA	NA	NA	NA
rs13255959	rs13255959	8	119012781	MED30	-0.196465	0.85134	NA	NA	NA	NA
rs13263609	rs13263609	8	118920003	MED30	-0.161042	0.871886	NA	NA	NA	NA
rs13277610	rs13277610	8	119057067	MED30	0.276243	0.688004	NA	NA	NA	NA
rs1352557	rs1352557	8	118489228	MED30	NA	NA	0.392959	0.347592	NA	NA
rs1387425	rs1387425	8	118508942	MED30	NA	NA	0.420269	0.857452	NA	NA
rs1396353	rs1396353	8	118761500	MED30	-0.180511	0.86791	NA	NA	NA	NA
rs144023942	rs144023942	8	118159193	MED30	-0.385097	0.8624	NA	NA	NA	NA
rs1489407	rs1489407	8	118489697	MED30	0.165833	0.88125	0.198079	0.806084	NA	NA
rs17668889	rs17668889	8	118734794	MED30	-0.296517	0.814887	NA	NA	NA	NA
rs1793709	rs1793709	8	118296603	MED30	NA	NA	-0.190991	0.830197	NA	NA
rs2047962	rs2047962	8	118040071	MED30	NA	NA	0.208604	0.803139	NA	NA
rs2450206	rs2450206	8	119260904	MED30	NA	NA	0.231864	0.876797	NA	NA
rs2464594	rs2464594	8	118254700	MED30	0.227941	0.827954	NA	NA	NA	NA
rs2468139	rs2468139	8	119113078	MED30	-0.180065	0.813806	NA	NA	NA	NA
rs2515017	rs2515017	8	119499026	MED30	NA	NA	-0.162564	0.879154	NA	NA
rs2921722	rs2921722	8	117960147	MED30	NA	NA	-0.168854	0.86804	NA	NA
rs2921758	rs2921758	8	117913918	MED30	-0.170631	0.84981	NA	NA	NA	NA
rs2921771	rs2921771	8	117902254	MED30	-0.170631	0.84981	NA	NA	NA	NA
rs377169015	rs377169015	8	119120079	MED30	0.178568	0.848486	NA	NA	NA	NA
rs4876390	rs4876390	8	118808566	MED30	NA	NA	-0.188898	0.845764	NA	NA
rs4876702	rs4876702	8	118121734	MED30	-0.219191	0.816633	NA	NA	NA	NA
rs56995022	rs56995022	8	118025967	MED30	NA	NA	-0.23606	0.826246	NA	NA
rs57132418	rs57132418	8	118031386	MED30	NA	NA	-0.226335	0.735327	NA	NA
rs6469696	rs6469696	8	118532964	MED30	-0.211103	0.732961	NA	NA	NA	NA
rs6997684	rs6997684	8	117914100	MED30	0.277345	0.768863	NA	NA	NA	NA
rs6998067	rs6998067	8	117951521	MED30	0.210751	0.85095	NA	NA	NA	NA
rs73320573	rs73320573	8	117625679	MED30	-0.283342	0.868189	NA	NA	NA	NA
rs75234379	rs75234379	8	118030780	MED30	NA	NA	0.269102	0.717872	NA	NA
rs75319118	rs75319118	8	119453248	MED30	0.291218	0.7306	NA	NA	NA	NA
rs7827401	rs7827401	8	118100719	MED30	-0.203695	0.851494	NA	NA	NA	NA
rs7833333	rs7833333	8	119179671	MED30	-0.183149	0.846705	NA	NA	NA	NA
rs7846246	rs7846246	8	119324220	MED30	NA	NA	-0.219745	0.805863	NA	NA
rs9297577	rs9297577	8	119179057	MED30	0.228873	0.521785	NA	NA	NA	NA
JHU_8.7664471	NA	8	7664472	MFHAS1	-0.276486	0.827602	NA	NA	NA	NA
JHU_8.7744962	NA	8	7744963	MFHAS1	-0.338376	0.814872	NA	NA	NA	NA
JHU_8.7776052	NA	8	7776053	MFHAS1	0.398598	0.825074	NA	NA	NA	NA
JHU_8.8387429	rs11989653	8	8387430	MFHAS1	0.192145	0.874418	NA	NA	NA	NA
JHU_8.8575835	rs7839473	8	8575836	MFHAS1	0.242707	0.750368	NA	NA	NA	NA
JHU_8.8595837	rs546603	8	8595838	MFHAS1	NA	NA	0.144325	0.866876	NA	NA
JHU_8.8738193	NA	8	8738194	MFHAS1	0.191607	0.868911	NA	NA	NA	NA
JHU_8.8745364	rs376442436	8	8745365	MFHAS1	0.374317	0.845334	NA	NA	NA	NA
JHU_8.8780244	rs10109049	8	8780245	MFHAS1	0.468267	0.761325	NA	NA	NA	NA
JHU_8.8813157	rs150472339	8	8813158	MFHAS1	0.313398	0.880286	NA	NA	NA	NA
JHU_8.8965190	NA	8	8965191	MFHAS1	NA	NA	-0.29488	0.871678	NA	NA
JHU_8.9083828	NA	8	9083829	MFHAS1	0.234722	0.748606	NA	NA	NA	NA
JHU_8.9099902	rs17149598	8	9099903	MFHAS1	-0.415524	0.828798	NA	NA	NA	NA
JHU_8.9263611	rs116063680	8	9263612	MFHAS1	-0.465164	0.644146	NA	NA	NA	NA
JHU_8.9574612	rs5889300	8	9574613	MFHAS1	0.344114	0.749183	0.235688	0.879376	NA	NA
rs10087768	rs10087768	8	9079297	MFHAS1	-0.306639	0.683735	NA	NA	NA	NA
rs10091841	NA	8	9104264	MFHAS1	0.191527	0.838103	NA	NA	NA	NA
rs10091937	rs10091937	8	8928729	MFHAS1	NA	NA	-0.180911	0.873998	NA	NA
rs10092600	rs10092600	8	8649023	MFHAS1	NA	NA	0.147153	0.873465	NA	NA
rs10093897	rs10093897	8	9180767	MFHAS1	-0.247558	0.835551	NA	NA	NA	NA
rs10093912	rs10093912	8	8762040	MFHAS1	0.322253	0.848302	NA	NA	NA	NA
rs10099072	rs10099072	8	8437123	MFHAS1	NA	NA	-0.162481	0.878032	NA	NA
rs10107215	rs10107215	8	8840583	MFHAS1	NA	NA	-0.15706	0.870535	NA	NA
rs10111820	rs10111820	8	8984302	MFHAS1	NA	NA	0.194392	0.772983	NA	NA
rs11249907	rs11249907	8	9043952	MFHAS1	-0.186776	0.818281	NA	NA	NA	NA
rs112726687	rs112726687	8	8552266	MFHAS1	NA	NA	0.432947	0.765863	NA	NA
rs11778929	rs11778929	8	9184529	MFHAS1	-0.248786	0.649602	NA	NA	NA	NA
rs11782884	rs11782884	8	8397785	MFHAS1	0.227975	0.861421	NA	NA	NA	NA
rs13256369	rs13256369	8	8577379	MFHAS1	0.258179	0.688461	NA	NA	NA	NA
rs1461730	rs1461730	8	9187142	MFHAS1	NA	NA	0.178119	0.841009	NA	NA
rs17150024	rs17150024	8	9287209	MFHAS1	-0.154104	0.879598	NA	NA	NA	NA
rs17155334	rs17155334	8	9043870	MFHAS1	NA	NA	-0.159606	0.872233	NA	NA
rs17607697	rs17607697	8	8285069	MFHAS1	NA	NA	-0.381205	0.792862	NA	NA
rs189798	rs189798	8	8990577	MFHAS1	0.238188	0.805988	NA	NA	NA	NA
rs19334	rs19334	8	9009906	MFHAS1	0.22225	0.845557	NA	NA	NA	NA
rs1968853	rs1968853	8	9046312	MFHAS1	-0.174172	0.861847	NA	NA	NA	NA
rs2294143	rs2294143	8	8413380	MFHAS1	0.169332	0.854978	NA	NA	NA	NA
rs2941658	rs2941658	8	8786490	MFHAS1	-0.226153	0.736881	NA	NA	NA	NA
rs2945251	rs2945251	8	8094406	MFHAS1	-0.197376	0.814034	NA	NA	NA	NA
rs2979224	rs2979224	8	8193728	MFHAS1	NA	NA	-0.167875	0.868834	NA	NA
rs330080	rs330080	8	9154609	MFHAS1	NA	NA	0.176896	0.831846	NA	NA
rs34271262	rs34271262	8	9212419	MFHAS1	0.26321	0.87455	NA	NA	NA	NA
rs34391124	rs34391124	8	8899984	MFHAS1	NA	NA	0.206705	0.870275	NA	NA
rs378974	rs378974	8	9026639	MFHAS1	NA	NA	0.336596	0.62372	NA	NA
rs433960	rs433960	8	8768319	MFHAS1	0.281092	0.537711	NA	NA	NA	NA
rs451082	rs451082	8	8709150	MFHAS1	-0.186061	0.873443	NA	NA	NA	NA
rs4523255	rs4523255	8	8713038	MFHAS1	0.28919	0.767601	NA	NA	NA	NA
rs4841026	rs4841026	8	8603182	MFHAS1	NA	NA	0.143795	0.875677	NA	NA
rs4841058	rs4841058	8	8730916	MFHAS1	-0.230581	0.675851	NA	NA	NA	NA
rs4841078	rs4841078	8	8821084	MFHAS1	NA	NA	0.266832	0.800727	NA	NA
rs55764689	rs55764689	8	8388889	MFHAS1	-0.35611	0.87544	NA	NA	NA	NA
rs56738524	rs56738524	8	8420053	MFHAS1	0.189773	0.842064	NA	NA	NA	NA
rs60719883	rs60719883	8	8736891	MFHAS1	-0.251156	0.85602	NA	NA	NA	NA
rs7004322	rs7004322	8	8761295	MFHAS1	0.252929	0.670365	NA	NA	NA	NA
rs73192292	rs73192292	8	8791768	MFHAS1	0.158452	0.877415	NA	NA	NA	NA
rs73504224	rs73504224	8	8690840	MFHAS1	-0.422232	0.335527	NA	NA	NA	NA
rs77377039	NA	8	9194675	MFHAS1	NA	NA	0.310115	0.865688	NA	NA
rs7821049	rs7821049	8	8805080	MFHAS1	0.24057	0.849059	NA	NA	NA	NA
rs7836377	rs7836377	8	8986613	MFHAS1	NA	NA	0.216031	0.708587	NA	NA
rs7837584	rs7837584	8	8402347	MFHAS1	-0.19861	0.795667	NA	NA	NA	NA
rs7839174	rs7839174	8	9145082	MFHAS1	-0.206705	0.84385	NA	NA	NA	NA
rs78543519	rs78543519	8	9118976	MFHAS1	0.370847	0.821274	NA	NA	NA	NA
rs885000	rs885000	8	8568875	MFHAS1	0.24788	0.837787	NA	NA	NA	NA
rs983309	rs983309	8	9177732	MFHAS1	NA	NA	-0.146372	0.863539	NA	NA
JHU_8.144974230	rs62522549	8	144974231	MFSD3	NA	NA	0.564834	0.877612	NA	NA
JHU_8.145639319	rs736676	8	145639320	MFSD3	0.618227	0.863371	NA	NA	NA	NA
rs11546144	rs11546144	8	145161823	MFSD3	0.642569	0.839386	NA	NA	NA	NA
rs11993287	rs11993287	8	144966243	MFSD3	-0.800035	0.802344	NA	NA	NA	NA
rs12550729	rs12550729	8	145155408	MFSD3	0.642569	0.839386	NA	NA	NA	NA
rs12678688	rs12678688	8	146203346	MFSD3	NA	NA	0.272196	0.876323	NA	NA
rs2272714	rs2272714	8	146225112	MFSD3	NA	NA	0.341094	0.827581	NA	NA
rs55895668	rs55895668	8	145001031	MFSD3	-0.724891	0.873582	NA	NA	NA	NA
rs6558295	rs6558295	8	145139522	MFSD3	0.578261	0.859108	NA	NA	NA	NA
rs7004109	rs7004109	8	145223526	MFSD3	1.16878	0.774007	NA	NA	NA	NA
rs73381229	rs73381229	8	146158255	MFSD3	0.831142	0.744356	NA	NA	NA	NA
rs7817276	rs7817276	8	146200945	MFSD3	NA	NA	0.391657	0.705008	NA	NA
rs7838609	rs7838609	8	145099125	MFSD3	1.16261	0.834359	NA	NA	NA	NA
JHU_8.15932065	rs113007132	8	15932066	MICU3	NA	NA	0.77557	0.871645	NA	NA
JHU_8.16329895	NA	8	16329896	MICU3	-0.831976	0.680127	NA	NA	NA	NA
JHU_8.16684615	rs7011973	8	16684616	MICU3	NA	NA	0.866602	0.72382	NA	NA
JHU_8.17261878	rs72862100	8	17261879	MICU3	NA	NA	-1.32408	0.810617	NA	NA
JHU_8.17682356	rs73573378	8	17682357	MICU3	NA	NA	-1.56182	0.759116	NA	NA
JHU_8.17876568	rs62498201	8	17876569	MICU3	NA	NA	0.807803	0.783497	NA	NA
JHU_8.17914858	rs574114	8	17914859	MICU3	NA	NA	0.778158	0.760497	NA	NA
JHU_8.17931905	NA	8	17931906	MICU3	NA	NA	0.64587	0.878602	NA	NA
JHU_8.17932510	rs61099274	8	17932511	MICU3	NA	NA	0.701417	0.876434	NA	NA
exm2246692	rs35522859	8	17749317	MICU3	-1.02221	0.870679	NA	NA	NA	NA
rs1003299	rs1003299	8	17269633	MICU3	NA	NA	1.27977	0.643176	NA	NA
rs10089479	rs10089479	8	17679626	MICU3	NA	NA	-1.36692	0.142437	NA	NA
rs10094030	rs10094030	8	17518957	MICU3	-0.788816	0.749183	NA	NA	NA	NA
rs10109044	rs10109044	8	17691420	MICU3	NA	NA	-0.852403	0.573427	NA	NA
rs10112108	rs10112108	8	17910777	MICU3	0.57613	0.844561	NA	NA	NA	NA
rs111940952	rs111940952	8	16364500	MICU3	-1.06093	0.858213	NA	NA	NA	NA
rs112118846	rs112118846	8	16686528	MICU3	NA	NA	0.866602	0.72382	NA	NA
rs114596919	rs114596919	8	17358506	MICU3	NA	NA	0.879951	0.874658	NA	NA
rs11786905	rs11786905	8	15931037	MICU3	-0.573963	0.830661	NA	NA	NA	NA
rs11998364	rs11998364	8	17458607	MICU3	NA	NA	0.654111	0.87895	NA	NA
rs12718385	rs12718385	8	17781257	MICU3	NA	NA	-0.545953	0.877688	NA	NA
rs13249125	rs13249125	8	17469167	MICU3	-1.09802	0.827993	NA	NA	NA	NA
rs13252649	rs13252649	8	17385535	MICU3	0.612607	0.866569	NA	NA	NA	NA
rs1429660	rs1429660	8	16260166	MICU3	0.529613	0.825708	NA	NA	NA	NA
rs1541933	rs1541933	8	16534197	MICU3	0.582391	0.817614	NA	NA	NA	NA
rs17122535	rs17122535	8	16069672	MICU3	NA	NA	-0.905411	0.873465	NA	NA
rs1719428	rs1719428	8	16579399	MICU3	0.636551	0.786754	NA	NA	NA	NA
rs1721100	rs1721100	8	16850498	MICU3	NA	NA	0.623232	0.822106	NA	NA
rs17632963	rs17632963	8	17468605	MICU3	-0.781895	0.838041	NA	NA	NA	NA
rs199971889	rs199971889	8	17309066	MICU3	NA	NA	-0.634647	0.817301	NA	NA
rs2073696	rs2073696	8	17271300	MICU3	-0.491613	0.814406	NA	NA	NA	NA
rs208753	rs208753	8	17814915	MICU3	NA	NA	-0.547059	0.868397	NA	NA
rs2157640	rs2157640	8	17258906	MICU3	NA	NA	1.47605	0.814127	NA	NA
rs2247534	rs2247534	8	16715799	MICU3	0.589821	0.874251	NA	NA	NA	NA
rs2461019	rs2461019	8	16648148	MICU3	NA	NA	-0.657441	0.875117	NA	NA
rs2517169	rs2517169	8	17457429	MICU3	NA	NA	-0.579237	0.872019	NA	NA
rs2705195	rs2705195	8	17010169	MICU3	-0.692706	0.850032	NA	NA	NA	NA
rs2705214	rs2705214	8	17000049	MICU3	NA	NA	0.513945	0.88006	NA	NA
rs2739670	rs2739670	8	17963706	MICU3	NA	NA	1.00024	0.819224	NA	NA
rs2952134	rs2952134	8	16989568	MICU3	NA	NA	-0.548128	0.852833	NA	NA
rs35911991	rs35911991	8	17505733	MICU3	NA	NA	-0.541961	0.877569	NA	NA
rs3862089	rs3862089	8	17528777	MICU3	NA	NA	0.729356	0.772745	NA	NA
rs412750	rs412750	8	17796382	MICU3	NA	NA	-0.584618	0.866092	NA	NA
rs414677	rs414677	8	17681402	MICU3	NA	NA	-0.961248	0.198825	NA	NA
rs4388484	rs4388484	8	17523646	MICU3	0.770692	0.622379	NA	NA	NA	NA
rs441606	rs441606	8	17903046	MICU3	NA	NA	-0.654942	0.789656	NA	NA
rs4921546	rs4921546	8	17247311	MICU3	NA	NA	0.683504	0.857102	NA	NA
rs4921805	rs4921805	8	17550787	MICU3	-0.868756	0.532202	-0.693851	0.821372	NA	NA
rs543449	rs543449	8	17911822	MICU3	NA	NA	0.52324	0.880357	NA	NA
rs572151	rs572151	8	16703588	MICU3	NA	NA	0.584418	0.880147	NA	NA
rs61155471	rs61155471	8	16350591	MICU3	NA	NA	0.690636	0.858192	NA	NA
rs61733702	rs61733702	8	17613010	MICU3	NA	NA	0.940871	0.868393	NA	NA
rs644062	rs644062	8	16702455	MICU3	1.06488	0.646086	NA	NA	NA	NA
rs6586651	rs6586651	8	17657562	MICU3	NA	NA	-0.645368	0.829917	NA	NA
rs67321762	rs67321762	8	16694640	MICU3	0.995186	0.779655	NA	NA	NA	NA
rs687105	rs687105	8	17698251	MICU3	NA	NA	0.533098	0.86059	NA	NA
rs693812	rs74066244	8	17744768	MICU3	NA	NA	-0.561484	0.849937	NA	NA
rs6988030	rs6988030	8	17625863	MICU3	NA	NA	-0.840784	0.726866	NA	NA
rs6991914	rs6991914	8	16877856	MICU3	NA	NA	0.703547	0.840038	NA	NA
rs6994014	rs6994014	8	17444302	MICU3	NA	NA	-0.776275	0.871502	NA	NA
rs709846	rs709846	8	16876743	MICU3	-0.677013	0.877205	NA	NA	NA	NA
rs73562426	rs73562426	8	17428762	MICU3	NA	NA	0.892774	0.815567	NA	NA
rs73577325	rs73577325	8	17707199	MICU3	NA	NA	-1.15432	0.862867	NA	NA
rs73666217	rs73666217	8	16624634	MICU3	0.780594	0.875396	NA	NA	NA	NA
rs7387693	rs7387693	8	17290628	MICU3	NA	NA	0.572381	0.872489	NA	NA
rs7462219	rs7462219	8	17287780	MICU3	NA	NA	0.498824	0.871857	NA	NA
rs7462991	rs7462991	8	17934029	MICU3	NA	NA	0.701417	0.876434	NA	NA
rs76790296	rs76790296	8	17432141	MICU3	NA	NA	-1.29492	0.68652	NA	NA
rs77291840	rs77291840	8	17217650	MICU3	NA	NA	1.05721	0.85908	NA	NA
rs77618004	rs77618004	8	17180786	MICU3	NA	NA	1.51004	0.767333	NA	NA
rs7814819	rs7814819	8	17603835	MICU3	-1.18379	0.486573	NA	NA	NA	NA
rs79595702	rs79595702	8	16067425	MICU3	NA	NA	0.921061	0.854103	NA	NA
rs79887188	rs79887188	8	16568686	MICU3	0.624964	0.842696	NA	NA	NA	NA
rs822318	rs822318	8	16437261	MICU3	-0.57044	0.85922	-0.659924	0.828838	NA	NA
rs973986	rs973986	8	17309151	MICU3	NA	NA	-0.53011	0.87489	NA	NA
rs994563	rs994563	8	17242329	MICU3	NA	NA	1.23803	0.780224	NA	NA
JHU_8.144227432	rs11780597	8	144227433	MROH1	NA	NA	-0.104952	0.840075	NA	NA
JHU_8.144256020	rs10448085	8	144256021	MROH1	-0.140878	0.861781	NA	NA	NA	NA
JHU_8.144473065	rs34772068	8	144473066	MROH1	-0.251094	0.498959	NA	NA	NA	NA
JHU_8.144516727	rs4874120	8	144516728	MROH1	-0.153867	0.769152	NA	NA	NA	NA
JHU_8.144516748	rs4874121	8	144516749	MROH1	NA	NA	-0.13886	0.863082	NA	NA
JHU_8.144717032	rs56994129	8	144717033	MROH1	0.133788	0.873478	NA	NA	NA	NA
JHU_8.144869796	rs7014307	8	144869797	MROH1	NA	NA	-0.166807	0.850909	NA	NA
JHU_8.144906870	rs28588764	8	144906871	MROH1	NA	NA	-0.201562	0.821725	NA	NA
JHU_8.144987880	rs72693390	8	144987881	MROH1	0.170041	0.863597	NA	NA	NA	NA
JHU_8.145136553	NA	8	145136554	MROH1	-0.17049	0.828333	NA	NA	NA	NA
JHU_8.145221730	rs73366504	8	145221731	MROH1	-0.257506	0.814854	-0.261081	0.508414	NA	NA
JHU_8.145236024	NA	8	145236025	MROH1	NA	NA	-0.210332	0.844431	NA	NA
JHU_8.145236025	NA	8	145236026	MROH1	NA	NA	-0.191263	0.86349	NA	NA
JHU_8.145287372	rs145605495	8	145287373	MROH1	NA	NA	-0.133792	0.807002	NA	NA
JHU_8.145680817	NA	8	145680818	MROH1	NA	NA	0.121061	0.691902	NA	NA
JHU_8.145778472	rs57198027	8	145778473	MROH1	-0.134768	0.857372	NA	NA	NA	NA
JHU_8.145833565	rs11987386	8	145833566	MROH1	-0.227572	0.841836	NA	NA	NA	NA
JHU_8.145849162	rs114119253	8	145849163	MROH1	0.176643	0.851857	NA	NA	NA	NA
JHU_8.145945200	rs138194929	8	145945201	MROH1	-0.145904	0.784043	NA	NA	NA	NA
Variant41962	rs141673192	8	144995658	MROH1	0.236287	0.840083	NA	NA	NA	NA
exm727763	NA	8	144808293	MROH1	NA	NA	0.211924	0.843031	NA	NA
exm733007	NA	8	145736086	MROH1	NA	NA	-0.222339	0.788524	NA	NA
exm733506	rs80106055	8	145750072	MROH1	-0.242968	0.832636	NA	NA	NA	NA
kgp8768099	rs11787417	8	144716668	MROH1	-0.12853	0.803826	NA	NA	NA	NA
kgp9815547	rs7820984	8	145150832	MROH1	0.21757	0.840855	NA	NA	NA	NA
rs10103203	rs10103203	8	144763800	MROH1	NA	NA	-0.135231	0.880903	NA	NA
rs11136317	rs11136317	8	144784656	MROH1	NA	NA	0.102497	0.852719	NA	NA
rs11136342	rs11136342	8	145044749	MROH1	NA	NA	0.0864405	0.879051	NA	NA
rs111804034	rs111804034	8	145575293	MROH1	-0.286453	0.823411	NA	NA	NA	NA
rs112737254	rs112737254	8	146015528	MROH1	-0.291014	0.866715	NA	NA	NA	NA
rs114870692	rs114870692	8	145089060	MROH1	0.171691	0.848322	NA	NA	NA	NA
rs115441975	rs115441975	8	145601809	MROH1	0.169417	0.845612	NA	NA	NA	NA
rs116801634	rs116801634	8	145225343	MROH1	0.190193	0.841836	NA	NA	NA	NA
rs11986960	rs11986960	8	145100105	MROH1	0.124079	0.838232	NA	NA	NA	NA
rs11988826	rs11988826	8	145277328	MROH1	NA	NA	-0.145381	0.735237	NA	NA
rs11990558	rs11990558	8	145132633	MROH1	-0.149729	0.870864	NA	NA	NA	NA
rs12548824	rs12548824	8	144975935	MROH1	0.137848	0.877814	NA	NA	NA	NA
rs13273343	NA	8	145656815	MROH1	-0.118477	0.861252	NA	NA	NA	NA
rs1476233	rs1476233	8	145761188	MROH1	NA	NA	-0.0811001	0.880768	NA	NA
rs2242086	rs2242086	8	144695499	MROH1	-0.16699	0.86635	NA	NA	NA	NA
rs2242089	NA	8	144689146	MROH1	-0.203989	0.766268	NA	NA	NA	NA
rs28409862	NA	8	144889067	MROH1	NA	NA	-0.192161	0.780946	NA	NA
rs35351970	rs35351970	8	145659010	MROH1	0.252709	0.813676	NA	NA	NA	NA
rs35657405	rs35657405	8	144716569	MROH1	0.168437	0.663899	NA	NA	NA	NA
rs35817095	rs35817095	8	145600697	MROH1	-0.140464	0.853475	NA	NA	NA	NA
rs4072459	rs4072459	8	144807456	MROH1	NA	NA	0.125775	0.749712	NA	NA
rs4874156	rs4874156	8	144661564	MROH1	-0.180701	0.789888	NA	NA	NA	NA
rs4875037	rs4875037	8	144771114	MROH1	NA	NA	0.111032	0.729014	NA	NA
rs4875060	rs4875060	8	144894496	MROH1	NA	NA	-0.142737	0.715415	NA	NA
rs4977182	rs4977182	8	144985696	MROH1	0.313831	0.55999	NA	NA	NA	NA
rs60326992	rs60326992	8	144987675	MROH1	0.171637	0.881328	NA	NA	NA	NA
rs61743013	rs61743013	8	145109514	MROH1	0.211603	0.836299	NA	NA	NA	NA
rs6420183	rs6420183	8	144234489	MROH1	NA	NA	0.115811	0.86633	NA	NA
rs6980774	rs6980774	8	144790997	MROH1	0.134455	0.850965	0.106963	0.83749	NA	NA
rs7004109	rs7004109	8	145223526	MROH1	NA	NA	-0.188441	0.808768	NA	NA
rs7004867	rs7004867	8	145114844	MROH1	-0.178613	0.805761	NA	NA	NA	NA
rs7005725	rs7005725	8	145005229	MROH1	NA	NA	-0.176607	0.126296	NA	NA
rs7822430	rs7822430	8	144880924	MROH1	NA	NA	-0.148422	0.854807	NA	NA
rs7838609	rs7838609	8	145099125	MROH1	NA	NA	-0.301263	0.34156	NA	NA
rs877969	rs877969	8	145929543	MROH1	0.147447	0.880026	NA	NA	NA	NA
rs896962	rs896962	8	144687092	MROH1	-0.252993	0.534753	NA	NA	NA	NA
rs9004	rs9004	8	146068322	MROH1	-0.128277	0.87067	NA	NA	NA	NA
rs9720889	rs9720889	8	145286483	MROH1	NA	NA	0.110228	0.769431	NA	NA
JHU_8.143898818	NA	8	143898819	MROH6	NA	NA	0.273266	0.880784	NA	NA
JHU_8.143994426	NA	8	143994427	MROH6	-0.372689	0.867192	NA	NA	NA	NA
JHU_8.144017964	rs149277579	8	144017965	MROH6	NA	NA	0.429914	0.846182	NA	NA
JHU_8.144064047	NA	8	144064048	MROH6	-0.296914	0.829245	NA	NA	NA	NA
JHU_8.144250920	rs373684608	8	144250921	MROH6	0.34761	0.834357	-0.383284	0.651864	NA	NA
JHU_8.144256020	rs10448085	8	144256021	MROH6	0.308662	0.859467	-0.34434	0.720255	NA	NA
JHU_8.144346803	NA	8	144346804	MROH6	0.462946	0.869507	NA	NA	NA	NA
JHU_8.144473065	rs34772068	8	144473066	MROH6	NA	NA	0.305342	0.876545	NA	NA
JHU_8.144505785	rs115038157	8	144505786	MROH6	NA	NA	-0.254082	0.805301	NA	NA
JHU_8.144906870	rs28588764	8	144906871	MROH6	NA	NA	-0.438209	0.877162	NA	NA
JHU_8.145555711	NA	8	145555712	MROH6	-0.712733	0.398402	NA	NA	NA	NA
JHU_8.145556777	NA	8	145556778	MROH6	NA	NA	-0.487532	0.84854	NA	NA
JHU_8.145572457	NA	8	145572458	MROH6	NA	NA	-0.291304	0.840706	NA	NA
exm2266708	rs2280840	8	145581557	MROH6	NA	NA	0.281393	0.792078	NA	NA
kgp5608220	NA	8	143955273	MROH6	0.275124	0.822234	NA	NA	NA	NA
rs10087900	rs10087900	8	144303418	MROH6	-0.42217	0.784628	NA	NA	NA	NA
rs10109061	rs10109061	8	144239859	MROH6	-0.375166	0.840855	0.315058	0.86132	NA	NA
rs10283236	rs10283236	8	144107977	MROH6	NA	NA	0.226241	0.863082	NA	NA
rs1078841	NA	8	144475216	MROH6	NA	NA	-0.341296	0.727837	NA	NA
rs11136275	rs11136275	8	144332082	MROH6	NA	NA	-0.225459	0.844991	NA	NA
rs11136331	rs11136331	8	144966958	MROH6	NA	NA	0.285143	0.692141	NA	NA
rs111804034	rs111804034	8	145575293	MROH6	-0.856568	0.489965	NA	NA	NA	NA
rs112062848	rs112062848	8	144487676	MROH6	-0.359759	0.873039	NA	NA	NA	NA
rs114467361	rs114467361	8	143891016	MROH6	NA	NA	-0.413037	0.857649	NA	NA
rs11538389	rs11538389	8	144295183	MROH6	NA	NA	0.487871	0.807827	NA	NA
rs12155758	rs12155758	8	143765885	MROH6	NA	NA	-0.352687	0.834627	NA	NA
rs12546272	NA	8	144656187	MROH6	0.354178	0.748369	NA	NA	NA	NA
rs12548824	rs12548824	8	144975935	MROH6	0.304801	0.873462	NA	NA	NA	NA
rs12548918	rs12548918	8	144282591	MROH6	NA	NA	0.418464	0.566194	NA	NA
rs1318196	rs76574286	8	144620342	MROH6	-0.258678	0.875582	NA	NA	NA	NA
rs1369452	rs1369452	8	143848302	MROH6	0.548178	0.7441	NA	NA	NA	NA
rs1369453	rs1369453	8	143848210	MROH6	0.279287	0.84963	NA	NA	NA	NA
rs28738789	rs28738789	8	143848005	MROH6	-0.569782	0.789673	NA	NA	NA	NA
rs28887799	rs28887799	8	144043272	MROH6	-0.252577	0.8762	NA	NA	NA	NA
rs34257756	rs34257756	8	144707785	MROH6	NA	NA	0.200581	0.873465	NA	NA
rs34674128	rs34674128	8	144620485	MROH6	NA	NA	-0.316154	0.870537	NA	NA
rs377329639	rs377329639	8	145531605	MROH6	-0.275846	0.832276	NA	NA	NA	NA
rs3793368	rs3793368	8	144664594	MROH6	-0.316022	0.694179	-0.21675	0.855793	NA	NA
rs390308	rs390308	8	144544883	MROH6	-0.448761	0.834227	NA	NA	NA	NA
rs4074074	rs4074074	8	144035121	MROH6	-0.257019	0.873039	NA	NA	NA	NA
rs4133141	rs4133141	8	144244764	MROH6	NA	NA	-0.220019	0.867844	NA	NA
rs4392912	rs4392912	8	144387919	MROH6	0.280621	0.821369	NA	NA	NA	NA
rs4606077	rs4606077	8	144656754	MROH6	0.360684	0.684135	NA	NA	NA	NA
rs4736323	rs4736323	8	143830359	MROH6	0.421521	0.832642	NA	NA	NA	NA
rs4736346	rs4736346	8	143951849	MROH6	0.275528	0.821297	NA	NA	NA	NA
rs4874112	rs4874112	8	144501198	MROH6	NA	NA	0.326179	0.877787	NA	NA
rs4874147	rs4874147	8	144620183	MROH6	-0.41141	0.832371	NA	NA	NA	NA
rs4874156	rs4874156	8	144661564	MROH6	-0.372333	0.821427	-0.391361	0.676812	NA	NA
rs4977182	rs4977182	8	144985696	MROH6	NA	NA	-0.402588	0.872832	NA	NA
rs4977203	NA	8	145513753	MROH6	-0.282533	0.848535	NA	NA	NA	NA
rs56010327	rs56010327	8	144919284	MROH6	-0.664973	0.788076	NA	NA	NA	NA
rs58475309	rs58475309	8	144301732	MROH6	0.313523	0.836733	NA	NA	NA	NA
rs60275617	NA	8	143691634	MROH6	NA	NA	-0.260295	0.874886	NA	NA
rs61059595	NA	8	144299346	MROH6	0.276369	0.865534	NA	NA	NA	NA
rs62523445	rs2273323	8	144289461	MROH6	-0.377172	0.726848	NA	NA	NA	NA
rs62532314	rs62532314	8	145522738	MROH6	0.301496	0.834126	NA	NA	NA	NA
rs6599528	rs6599528	8	145603114	MROH6	NA	NA	-0.247377	0.844558	NA	NA
rs6651422	rs6651422	8	144376881	MROH6	0.284942	0.832413	NA	NA	NA	NA
rs7014684	rs7014684	8	145587615	MROH6	NA	NA	-0.272329	0.746449	NA	NA
rs72701716	rs72701716	8	144402864	MROH6	NA	NA	-0.322242	0.826717	NA	NA
rs73369359	rs73369359	8	144735429	MROH6	0.407181	0.838767	NA	NA	NA	NA
rs73374218	rs73374218	8	144242988	MROH6	0.310662	0.85637	-0.349023	0.703462	NA	NA
rs7386576	rs7386576	8	144288864	MROH6	NA	NA	0.487871	0.807827	NA	NA
rs75572819	NA	8	144450426	MROH6	NA	NA	-0.312701	0.83108	NA	NA
rs7812379	NA	8	144504117	MROH6	-0.614685	0.854835	NA	NA	NA	NA
rs7816823	rs7816823	8	144250915	MROH6	NA	NA	-0.279664	0.768137	NA	NA
rs7820767	rs7820767	8	144598982	MROH6	NA	NA	-0.228466	0.856013	NA	NA
rs78367243	rs78367243	8	144297269	MROH6	0.377046	0.826	-0.309951	0.854324	NA	NA
rs7838717	rs7838717	8	145504343	MROH6	NA	NA	-0.406096	0.83964	NA	NA
rs78809179	rs78809179	8	144501463	MROH6	NA	NA	0.326179	0.877787	NA	NA
rs896949	NA	8	144660575	MROH6	0.352802	0.696526	NA	NA	NA	NA
rs901764	rs901764	8	144475424	MROH6	-0.352479	0.713079	NA	NA	NA	NA
rs901770	rs901770	8	144477853	MROH6	-0.339053	0.815167	NA	NA	NA	NA
rs921667	rs921667	8	144610033	MROH6	0.265459	0.859415	NA	NA	NA	NA
rs9644251	rs9644251	8	144387833	MROH6	0.280621	0.821369	NA	NA	NA	NA
JHU_8.120508854	rs4871279	8	120508855	MRPL13	0.218493	0.870032	NA	NA	NA	NA
JHU_8.120513083	rs7003326	8	120513084	MRPL13	0.218493	0.870032	NA	NA	NA	NA
JHU_8.120513097	rs6982993	8	120513098	MRPL13	0.218493	0.870032	NA	NA	NA	NA
JHU_8.120614714	NA	8	120614715	MRPL13	NA	NA	-0.1671	0.849185	NA	NA
JHU_8.120687890	rs7006256	8	120687891	MRPL13	0.146925	0.880795	NA	NA	NA	NA
JHU_8.120727598	rs57678281	8	120727599	MRPL13	NA	NA	-0.101718	0.880572	NA	NA
JHU_8.120751269	rs200063721	8	120751270	MRPL13	NA	NA	-0.101718	0.880572	NA	NA
JHU_8.120930676	rs7462803	8	120930677	MRPL13	NA	NA	-0.155051	0.725638	NA	NA
JHU_8.120931206	rs72673629	8	120931207	MRPL13	NA	NA	-0.145591	0.77407	NA	NA
JHU_8.120971032	rs113803235	8	120971033	MRPL13	NA	NA	0.195358	0.774496	NA	NA
JHU_8.120975028	rs73705848	8	120975029	MRPL13	NA	NA	0.228234	0.678888	NA	NA
JHU_8.120976787	rs58952088	8	120976788	MRPL13	NA	NA	0.268189	0.776682	NA	NA
JHU_8.120981589	NA	8	120981590	MRPL13	NA	NA	0.274444	0.8276	NA	NA
JHU_8.121373924	rs16893962	8	121373925	MRPL13	NA	NA	-0.256498	0.821114	NA	NA
JHU_8.121817472	rs56752858	8	121817473	MRPL13	NA	NA	-0.126378	0.821114	NA	NA
JHU_8.121896319	rs57834123	8	121896320	MRPL13	-0.187118	0.861177	NA	NA	NA	NA
JHU_8.121905510	rs7830785	8	121905511	MRPL13	-0.201542	0.819115	NA	NA	NA	NA
JHU_8.121907446	rs76868645	8	121907447	MRPL13	-0.30547	0.865438	NA	NA	NA	NA
JHU_8.122377189	rs200511331	8	122377190	MRPL13	NA	NA	0.187975	0.612897	NA	NA
JHU_8.122389205	rs73709829	8	122389206	MRPL13	-0.316029	0.748542	NA	NA	NA	NA
JHU_8.122413184	rs34737748	8	122413185	MRPL13	NA	NA	0.152276	0.662359	NA	NA
rs10086941	rs10086941	8	120516889	MRPL13	0.2128	0.870896	NA	NA	NA	NA
rs10090787	rs10090787	8	121810549	MRPL13	-0.158147	0.86892	NA	NA	NA	NA
rs10093840	rs10093840	8	121633003	MRPL13	-0.182035	0.861853	-0.155541	0.732247	NA	NA
rs10095776	rs10095776	8	121445638	MRPL13	-0.265283	0.77586	-0.145482	0.873343	NA	NA
rs10104973	rs10104973	8	121104385	MRPL13	0.174369	0.872874	NA	NA	NA	NA
rs10505358	rs10505358	8	120437102	MRPL13	-0.248303	0.840855	NA	NA	NA	NA
rs10505377	rs10505377	8	121221871	MRPL13	-0.374849	0.838901	NA	NA	NA	NA
rs1055130	rs1055130	8	120847188	MRPL13	-0.180026	0.853336	-0.147015	0.748931	NA	NA
rs115062625	rs115062625	8	121557057	MRPL13	-0.295457	0.831773	NA	NA	NA	NA
rs115264134	NA	8	122451389	MRPL13	NA	NA	-0.216448	0.855209	NA	NA
rs11985559	rs11985559	8	121897899	MRPL13	-0.187118	0.861177	NA	NA	NA	NA
rs12155569	rs12155569	8	121526747	MRPL13	-0.187793	0.854971	-0.136356	0.826246	NA	NA
rs13268676	rs13268676	8	120795607	MRPL13	-0.155796	0.868958	-0.110665	0.854324	NA	NA
rs13271651	rs13271651	8	121619213	MRPL13	NA	NA	-0.16481	0.841329	NA	NA
rs1386443	rs1386443	8	122358307	MRPL13	NA	NA	-0.143908	0.573907	NA	NA
rs16892597	rs16892597	8	120447300	MRPL13	-0.434932	0.690718	NA	NA	NA	NA
rs16892630	rs16892630	8	120459480	MRPL13	-0.251099	0.853597	NA	NA	NA	NA
rs16895124	rs16895124	8	122342095	MRPL13	-0.182059	0.860036	NA	NA	NA	NA
rs16895381	rs16895381	8	122454158	MRPL13	NA	NA	0.138495	0.852292	NA	NA
rs199737703	rs199737703	8	121551545	MRPL13	-0.205468	0.820074	-0.134324	0.836379	NA	NA
rs2386057	rs2386057	8	122363584	MRPL13	NA	NA	0.144478	0.549393	NA	NA
rs34057546	NA	8	120977489	MRPL13	NA	NA	0.268189	0.776682	NA	NA
rs4345604	rs4345604	8	121793178	MRPL13	NA	NA	0.156322	0.820842	NA	NA
rs4380974	rs4380974	8	120742400	MRPL13	-0.180026	0.853336	-0.147015	0.748931	NA	NA
rs4601361	rs4601361	8	121177524	MRPL13	-0.235946	0.805824	NA	NA	NA	NA
rs4870988	rs4870988	8	120884499	MRPL13	-0.17942	0.824906	-0.158765	0.568337	NA	NA
rs58278182	rs58278182	8	122217777	MRPL13	NA	NA	-0.250265	0.637129	NA	NA
rs59816517	rs59816517	8	122192193	MRPL13	-0.208338	0.873543	NA	NA	NA	NA
rs6415475	rs6415475	8	122375165	MRPL13	NA	NA	-0.151968	0.8335	NA	NA
rs6469845	rs6469845	8	120792195	MRPL13	-0.169897	0.839274	NA	NA	NA	NA
rs6469855	rs6469855	8	120872195	MRPL13	NA	NA	-0.158323	0.702865	NA	NA
rs6469961	rs6469961	8	121907688	MRPL13	0.179411	0.831364	NA	NA	NA	NA
rs6469999	rs6469999	8	122415207	MRPL13	NA	NA	-0.141501	0.842514	NA	NA
rs6987154	rs6987154	8	122372997	MRPL13	NA	NA	0.126943	0.856656	NA	NA
rs6987580	rs6987580	8	120910380	MRPL13	NA	NA	-0.129473	0.840433	NA	NA
rs6990646	rs6990646	8	121819291	MRPL13	NA	NA	-0.154306	0.723644	NA	NA
rs7010834	rs7010834	8	121104799	MRPL13	0.208246	0.836096	NA	NA	NA	NA
rs7015470	rs7015470	8	120922341	MRPL13	NA	NA	-0.155051	0.725638	NA	NA
rs7016388	rs7016388	8	121101865	MRPL13	0.198813	0.839538	NA	NA	NA	NA
rs73325104	rs73325104	8	121792430	MRPL13	NA	NA	0.262656	0.681216	NA	NA
rs73708614	rs73708614	8	121692471	MRPL13	0.231058	0.841475	NA	NA	NA	NA
rs75772392	rs75772392	8	122012514	MRPL13	NA	NA	-0.30226	0.703517	NA	NA
rs7823782	rs7823782	8	121597725	MRPL13	-0.204346	0.860297	NA	NA	NA	NA
rs7833779	rs7833779	8	122394987	MRPL13	-0.188175	0.847079	NA	NA	NA	NA
rs79381141	rs79381141	8	121108203	MRPL13	0.214115	0.839794	NA	NA	NA	NA
rs9297605	rs9297605	8	120803637	MRPL13	-0.180026	0.853336	-0.147015	0.748931	NA	NA
rs956748	rs956748	8	120744349	MRPL13	-0.162805	0.857557	NA	NA	NA	NA
rs975037	rs975037	8	122352055	MRPL13	NA	NA	-0.14825	0.739168	NA	NA
JHU_8.54149416	rs7822011	8	54149417	MRPL15	-0.490901	0.823969	NA	NA	NA	NA
JHU_8.54243469	rs113457678	8	54243470	MRPL15	-0.456688	0.837196	-0.266021	0.875141	NA	NA
JHU_8.55196143	NA	8	55196144	MRPL15	NA	NA	0.21917	0.876138	NA	NA
rs114881129	rs114881129	8	55834359	MRPL15	0.5354	0.715616	NA	NA	NA	NA
rs13255905	rs13255905	8	54589344	MRPL15	-0.211639	0.840922	NA	NA	NA	NA
rs1498178	rs1498178	8	55803155	MRPL15	-0.284458	0.784496	NA	NA	NA	NA
rs2046114	rs2046114	8	55998027	MRPL15	0.399746	0.853597	NA	NA	NA	NA
rs59180857	rs59180857	8	54151672	MRPL15	-0.490901	0.823969	NA	NA	NA	NA
rs6983482	rs6983482	8	54601462	MRPL15	0.198449	0.879508	0.132752	0.872832	NA	NA
rs7824078	rs7824078	8	55803742	MRPL15	-0.313774	0.683754	NA	NA	NA	NA
rs7832057	rs7832057	8	55489041	MRPL15	NA	NA	0.277377	0.848362	NA	NA
rs80004355	rs80004355	8	55377746	MRPL15	-0.28158	0.859479	NA	NA	NA	NA
rs9942840	rs9942840	8	55356471	MRPL15	-0.230243	0.847566	NA	NA	NA	NA
JHU_8.79922252	rs115813932	8	79922253	MRPS28	0.244652	0.754814	NA	NA	NA	NA
JHU_8.79995225	rs34684770	8	79995226	MRPS28	NA	NA	-0.203622	0.878911	NA	NA
JHU_8.80020441	rs61625301	8	80020442	MRPS28	NA	NA	-0.154645	0.877896	NA	NA
JHU_8.80594285	rs142694950	8	80594286	MRPS28	NA	NA	-0.367672	0.607812	NA	NA
JHU_8.80651596	rs373071561	8	80651597	MRPS28	-0.391439	0.680024	NA	NA	NA	NA
JHU_8.80657777	NA	8	80657778	MRPS28	NA	NA	-0.291585	0.815504	NA	NA
JHU_8.80681607	rs3763532	8	80681608	MRPS28	0.225859	0.814887	NA	NA	NA	NA
rs10504696	rs10504696	8	80060941	MRPS28	-0.204942	0.874418	NA	NA	NA	NA
rs115239599	rs115239599	8	81366195	MRPS28	-0.28937	0.881051	NA	NA	NA	NA
rs1157435	rs1157435	8	80498998	MRPS28	NA	NA	0.124865	0.875626	NA	NA
rs11778216	rs11778216	8	80099821	MRPS28	-0.420609	0.692433	NA	NA	NA	NA
rs11986316	rs11986316	8	81284140	MRPS28	NA	NA	0.302453	0.657085	NA	NA
rs11987519	rs11987519	8	79918459	MRPS28	0.244652	0.754814	NA	NA	NA	NA
rs13256597	rs13256597	8	80568385	MRPS28	NA	NA	-0.306113	0.645962	NA	NA
rs1445565	rs1445565	8	81845260	MRPS28	NA	NA	-0.159325	0.742259	NA	NA
rs16906548	rs16906548	8	80054099	MRPS28	0.339093	0.799635	NA	NA	NA	NA
rs16906568	rs16906568	8	80077927	MRPS28	-0.229695	0.868236	NA	NA	NA	NA
rs16906578	rs16906578	8	80082078	MRPS28	NA	NA	0.181898	0.858192	NA	NA
rs2289830	rs2289830	8	81904003	MRPS28	-0.149455	0.873854	-0.112395	0.833267	NA	NA
rs2920950	rs2920950	8	80683922	MRPS28	NA	NA	-0.170834	0.813634	NA	NA
rs60673082	rs60673082	8	80576704	MRPS28	NA	NA	-0.342945	0.470964	NA	NA
rs6473170	rs6473170	8	80502285	MRPS28	NA	NA	0.174173	0.862242	NA	NA
rs6473177	rs6473177	8	80674165	MRPS28	-0.272516	0.863246	NA	NA	NA	NA
rs6984368	rs6984368	8	81892909	MRPS28	0.165069	0.854804	NA	NA	NA	NA
rs7003011	rs7003011	8	81299603	MRPS28	NA	NA	-0.121835	0.868243	NA	NA
rs7003901	rs7003901	8	81843869	MRPS28	NA	NA	-0.165852	0.832237	NA	NA
rs72678395	rs72678395	8	79936434	MRPS28	-0.298615	0.874956	NA	NA	NA	NA
rs74657384	rs74657384	8	80304508	MRPS28	-0.263122	0.880321	NA	NA	NA	NA
rs7843870	rs7843870	8	79833969	MRPS28	NA	NA	-0.146273	0.841748	NA	NA
rs7843886	rs7843886	8	80669734	MRPS28	0.167984	0.879672	NA	NA	NA	NA
rs7845577	rs7845577	8	79900591	MRPS28	0.273516	0.724991	NA	NA	NA	NA
rs78717232	rs78717232	8	80969435	MRPS28	NA	NA	-0.262103	0.863375	NA	NA
rs79094395	rs79094395	8	80602849	MRPS28	-0.226295	0.857788	NA	NA	NA	NA
rs79657595	rs79657595	8	79899452	MRPS28	0.277873	0.686122	NA	NA	NA	NA
rs952559	rs952559	8	81288634	MRPS28	NA	NA	0.143592	0.804446	NA	NA
JHU_8.71943752	rs17771244	8	71943753	MSC	-0.599039	0.851018	NA	NA	NA	NA
JHU_8.72292023	rs16937616	8	72292024	MSC	-0.531487	0.643232	NA	NA	NA	NA
JHU_8.72543292	rs111822878	8	72543293	MSC	0.552737	0.832246	NA	NA	NA	NA
JHU_8.73242239	rs4738235	8	73242240	MSC	NA	NA	0.569011	0.829147	NA	NA
JHU_8.73242470	rs16938165	8	73242471	MSC	NA	NA	-0.402703	0.767761	NA	NA
JHU_8.73247593	rs76437974	8	73247594	MSC	-0.608146	0.595245	NA	NA	NA	NA
JHU_8.73405237	rs56156806	8	73405238	MSC	NA	NA	-0.521148	0.821367	NA	NA
JHU_8.73434044	rs146318216	8	73434045	MSC	NA	NA	-1.10369	0.613372	NA	NA
JHU_8.73540634	rs12677702	8	73540635	MSC	0.287859	0.847579	NA	NA	NA	NA
JHU_8.73633585	rs75483980	8	73633586	MSC	NA	NA	-0.885398	0.784306	NA	NA
JHU_8.73729160	rs16938402	8	73729161	MSC	0.378483	0.847408	NA	NA	NA	NA
kgp20319452	NA	8	72216041	MSC	0.523637	0.880491	NA	NA	NA	NA
rs10101336	rs10101336	8	72329553	MSC	-0.554942	0.873311	NA	NA	NA	NA
rs10101759	rs10101759	8	72755814	MSC	NA	NA	-0.543699	0.832779	NA	NA
rs1031177	rs1031177	8	72196658	MSC	NA	NA	-0.352849	0.87387	NA	NA
rs10453111	rs10453111	8	73278563	MSC	NA	NA	0.549278	0.855157	NA	NA
rs113088771	rs113088771	8	72624186	MSC	-0.615797	0.873854	NA	NA	NA	NA
rs11779798	rs11779798	8	72721007	MSC	-0.310224	0.832276	NA	NA	NA	NA
rs11994233	rs11994233	8	72817488	MSC	NA	NA	0.701743	0.857102	NA	NA
rs13248276	rs13248276	8	72080831	MSC	-0.516097	0.826229	NA	NA	NA	NA
rs13281541	rs13281541	8	73521447	MSC	-0.288707	0.846671	NA	NA	NA	NA
rs1445400	rs1445400	8	72246768	MSC	-0.556787	0.838058	NA	NA	NA	NA
rs16937733	rs16937733	8	72534262	MSC	-0.411819	0.871076	NA	NA	NA	NA
rs16938075	rs16938075	8	73054355	MSC	-0.434841	0.808505	NA	NA	NA	NA
rs17780422	rs17780422	8	72054930	MSC	NA	NA	-0.527764	0.795699	NA	NA
rs1838621	rs1838621	8	72267441	MSC	NA	NA	-0.910017	0.819898	NA	NA
rs1863107	rs1863107	8	72536592	MSC	NA	NA	-0.49927	0.868675	NA	NA
rs1864583	rs1864583	8	73212994	MSC	0.373469	0.807686	NA	NA	NA	NA
rs1900078	rs1900078	8	72165991	MSC	-0.486952	0.742582	NA	NA	NA	NA
rs1900080	rs1900080	8	72179273	MSC	NA	NA	0.383322	0.878071	NA	NA
rs2082200	rs2082200	8	73229560	MSC	NA	NA	0.331269	0.857102	NA	NA
rs2246456	rs2246456	8	73582738	MSC	-0.351855	0.837754	NA	NA	NA	NA
rs2246547	rs2246547	8	73582267	MSC	-0.347385	0.734313	0.39969	0.784774	NA	NA
rs2626030	rs2626030	8	73127233	MSC	0.713296	0.72151	NA	NA	NA	NA
rs2701440	rs2701440	8	73012834	MSC	0.330648	0.871841	NA	NA	NA	NA
rs276649	rs276649	8	73134321	MSC	NA	NA	0.312647	0.876138	NA	NA
rs28662823	rs28662823	8	73585041	MSC	NA	NA	-0.70983	0.561574	NA	NA
rs34524245	rs34524245	8	72241962	MSC	NA	NA	0.497581	0.671457	NA	NA
rs346615	rs346615	8	73243339	MSC	0.563969	0.837907	NA	NA	NA	NA
rs346616	rs346616	8	73243354	MSC	NA	NA	0.503922	0.822772	NA	NA
rs349330	rs349330	8	73485225	MSC	NA	NA	-0.525182	0.768616	NA	NA
rs349344	NA	8	73471670	MSC	0.468481	0.841748	NA	NA	NA	NA
rs3779748	rs3779748	8	72248174	MSC	NA	NA	0.379337	0.874751	NA	NA
rs4394437	rs4394437	8	73149801	MSC	NA	NA	-0.418071	0.761601	NA	NA
rs4737316	rs4737316	8	72253074	MSC	-0.523971	0.761864	NA	NA	NA	NA
rs4738106	rs4738106	8	72095316	MSC	-0.387915	0.8	NA	NA	NA	NA
rs4738281	rs4738281	8	73717976	MSC	NA	NA	-0.580884	0.723837	NA	NA
rs59069065	rs59069065	8	73109695	MSC	-0.454009	0.822315	NA	NA	NA	NA
rs6981557	rs6981557	8	72988874	MSC	NA	NA	0.724896	0.877569	NA	NA
rs6994325	rs6994325	8	72764061	MSC	NA	NA	-0.403055	0.768965	NA	NA
rs7014898	rs7014898	8	73104407	MSC	0.297771	0.858958	NA	NA	NA	NA
rs72654173	rs72654173	8	72242719	MSC	NA	NA	-0.711866	0.866229	NA	NA
rs7464949	rs7464949	8	72606051	MSC	-0.296864	0.871848	NA	NA	NA	NA
rs77438278	rs77438278	8	73541656	MSC	NA	NA	-0.885398	0.784306	NA	NA
rs77650323	rs77650323	8	72530599	MSC	NA	NA	-0.48345	0.847815	NA	NA
rs7827982	rs7827982	8	72095586	MSC	-0.294041	0.865655	NA	NA	NA	NA
rs7828540	rs7828540	8	72096237	MSC	0.27085	0.879498	NA	NA	NA	NA
rs79406200	rs79406200	8	72189970	MSC	-0.392326	0.862128	NA	NA	NA	NA
JHU_8.14977068	rs373133431	8	14977069	MSR1	-0.541359	0.878014	NA	NA	NA	NA
JHU_8.15062119	rs78629695	8	15062120	MSR1	0.950649	0.715226	0.675041	0.838073	NA	NA
JHU_8.15062170	rs76530994	8	15062171	MSR1	0.858887	0.757073	NA	NA	NA	NA
JHU_8.15205519	NA	8	15205520	MSR1	0.572266	0.794976	NA	NA	NA	NA
JHU_8.15424117	NA	8	15424118	MSR1	0.443945	0.853223	NA	NA	NA	NA
JHU_8.15441216	rs75531396	8	15441217	MSR1	1.12585	0.758405	NA	NA	NA	NA
JHU_8.15500921	NA	8	15500922	MSR1	0.768029	0.831372	0.6225	0.852689	NA	NA
JHU_8.15699948	rs1349976	8	15699949	MSR1	-0.962469	0.841812	-0.751983	0.876495	NA	NA
JHU_8.15775089	rs35280642	8	15775090	MSR1	0.714362	0.867517	0.765484	0.752735	NA	NA
JHU_8.15981112	rs12549292	8	15981113	MSR1	0.558553	0.828862	0.482729	0.820589	NA	NA
JHU_8.16043926	rs442677	8	16043927	MSR1	-0.851084	0.0511825	-0.504519	0.650807	NA	NA
JHU_8.16239223	rs145826676	8	16239224	MSR1	1.05762	0.763264	NA	NA	NA	NA
JHU_8.16248878	rs63751325	8	16248879	MSR1	-0.981594	0.750943	-0.695757	0.854209	NA	NA
JHU_8.16265428	rs201869474	8	16265429	MSR1	-0.815267	0.754829	-0.574446	0.858192	NA	NA
JHU_8.16266071	rs114696470	8	16266072	MSR1	-0.815267	0.754829	-0.574446	0.858192	NA	NA
JHU_8.16592538	NA	8	16592539	MSR1	0.590834	0.83961	NA	NA	NA	NA
JHU_8.16668060	rs62502831	8	16668061	MSR1	-0.412173	0.874251	NA	NA	NA	NA
JHU_8.16823809	rs368699260	8	16823810	MSR1	-0.908328	0.66991	-0.64568	0.816107	NA	NA
JHU_8.16842557	rs1721107	8	16842558	MSR1	-0.726748	0.798658	-0.534142	0.86602	NA	NA
JHU_8.16878636	rs58884731	8	16878637	MSR1	0.596987	0.872241	NA	NA	NA	NA
JHU_8.17300627	NA	8	17300628	MSR1	-0.640314	0.870432	NA	NA	NA	NA
JHU_8.17364791	rs73563150	8	17364792	MSR1	0.827536	0.870432	0.968303	0.670718	NA	NA
JHU_8.17392203	rs201189402	8	17392204	MSR1	NA	NA	-0.730043	0.844558	NA	NA
rs10104505	rs10104505	8	17419139	MSR1	NA	NA	-0.548449	0.85759	NA	NA
rs1017654	rs1017654	8	15703097	MSR1	-0.463689	0.827466	-0.4235	0.786621	NA	NA
rs1017659	rs1017659	8	15703122	MSR1	-0.463689	0.827466	-0.4235	0.786621	NA	NA
rs1030515	rs1030515	8	16134937	MSR1	0.541156	0.806406	NA	NA	NA	NA
rs10503561	rs10503561	8	15798908	MSR1	-0.429206	0.851018	-0.403839	0.805581	NA	NA
rs10503566	rs10503566	8	15823912	MSR1	0.637504	0.700981	0.639552	0.461911	NA	NA
rs10503594	rs10503594	8	17269239	MSR1	-0.539033	0.880751	NA	NA	NA	NA
rs115898107	rs115898107	8	15169544	MSR1	-0.897533	0.664203	-0.703763	0.751377	NA	NA
rs11781732	rs11781732	8	16331191	MSR1	0.514077	0.857308	NA	NA	NA	NA
rs11987274	rs11987274	8	15113977	MSR1	0.483219	0.824332	NA	NA	NA	NA
rs12056341	rs12056341	8	15783885	MSR1	-0.402277	0.865544	-0.411849	0.78142	NA	NA
rs12542835	rs12542835	8	16262509	MSR1	-0.635637	0.382899	-0.43915	0.704252	NA	NA
rs12545451	rs12545451	8	16173694	MSR1	0.538261	0.813072	0.41702	0.856846	NA	NA
rs12546525	rs12546525	8	16233030	MSR1	-0.615963	0.78149	NA	NA	NA	NA
rs12676366	rs12676366	8	15106249	MSR1	0.568598	0.82146	NA	NA	NA	NA
rs13252649	rs13252649	8	17385535	MSR1	-0.567036	0.82286	NA	NA	NA	NA
rs13281682	rs13281682	8	15805361	MSR1	0.436109	0.878032	0.494811	0.737292	NA	NA
rs1346593	rs1346593	8	15402936	MSR1	0.635494	0.74072	0.426463	0.868948	NA	NA
rs1366960	rs1366960	8	16168390	MSR1	0.700917	0.808766	NA	NA	NA	NA
rs142052333	rs142052333	8	16238768	MSR1	1.06697	0.754814	NA	NA	NA	NA
rs1429652	rs1429652	8	16197551	MSR1	-0.537942	0.75361	NA	NA	NA	NA
rs1480148	rs1480148	8	16119772	MSR1	-0.63283	0.663584	-0.521202	0.703517	NA	NA
rs1484751	rs1484751	8	16019957	MSR1	1.48563	0.465334	0.945476	0.79899	NA	NA
rs1495097	rs1495097	8	15250768	MSR1	0.512576	0.877501	NA	NA	NA	NA
rs1523656	rs1523656	8	16842762	MSR1	0.575218	0.811907	NA	NA	NA	NA
rs1541837	rs1541837	8	16169243	MSR1	-0.739289	0.317468	-0.381265	0.863585	NA	NA
rs1565741	rs1565741	8	16755485	MSR1	0.456606	0.879457	NA	NA	NA	NA
rs1613372	rs1613372	8	16849689	MSR1	-0.813738	0.719577	-0.527932	0.872832	NA	NA
rs1689888	rs1689888	8	16840672	MSR1	-0.516395	0.834765	NA	NA	NA	NA
rs17116315	rs17116315	8	15351328	MSR1	0.674381	0.782289	0.569409	0.786137	NA	NA
rs17123597	rs17123597	8	16622392	MSR1	-0.682042	0.740538	-0.494989	0.840075	NA	NA
rs17576978	rs17576978	8	15341953	MSR1	-0.733696	0.874217	-0.68058	0.84998	NA	NA
rs17582024	rs17582024	8	16175495	MSR1	-0.583766	0.82837	NA	NA	NA	NA
rs17677227	rs17677227	8	15985014	MSR1	1.29076	0.321196	0.969494	0.551371	NA	NA
rs2042993	rs2042993	8	15447478	MSR1	0.571688	0.842207	NA	NA	NA	NA
rs2163119	rs2163119	8	16181886	MSR1	-0.655075	0.878032	-0.722012	0.762914	NA	NA
rs2188016	rs2188016	8	17236592	MSR1	0.625821	0.733632	NA	NA	NA	NA
rs240646	rs240646	8	15671949	MSR1	-1.02384	0.785788	-0.882568	0.778462	NA	NA
rs2410342	rs2410342	8	15800500	MSR1	-0.463338	0.833055	-0.39411	0.83513	NA	NA
rs2410344	rs2410344	8	15799641	MSR1	0.434291	0.874861	NA	NA	NA	NA
rs2588250	rs2588250	8	17416647	MSR1	0.497679	0.700818	0.364629	0.814122	NA	NA
rs2604382	rs2604382	8	15656062	MSR1	NA	NA	-0.82656	0.777662	NA	NA
rs268374	rs268374	8	15061078	MSR1	0.753431	0.880678	NA	NA	NA	NA
rs268426	rs268426	8	14997255	MSR1	NA	NA	-0.483406	0.86932	NA	NA
rs28779188	rs28779188	8	16364400	MSR1	0.590019	0.859056	NA	NA	NA	NA
rs34747136	rs34747136	8	15783377	MSR1	0.694328	0.851678	0.724336	0.737292	NA	NA
rs35091476	rs35091476	8	15660649	MSR1	-0.581468	0.867356	NA	NA	NA	NA
rs351572	rs351572	8	16021468	MSR1	0.583173	0.828165	0.469875	0.85244	NA	NA
rs35403634	rs35403634	8	17301531	MSR1	NA	NA	0.786747	0.880605	NA	NA
rs3793424	rs3793424	8	17060007	MSR1	-0.476474	0.861746	NA	NA	NA	NA
rs386310	rs386310	8	16039922	MSR1	-0.756251	0.188367	-0.458001	0.739626	NA	NA
rs41487145	rs41487145	8	15973745	MSR1	1.15966	0.545433	0.87179	0.708562	NA	NA
rs433235	rs433235	8	16050240	MSR1	0.860586	0.108711	0.578712	0.547141	NA	NA
rs57387228	rs57387228	8	15005436	MSR1	0.762133	0.787877	0.574081	0.851582	NA	NA
rs58374201	rs58374201	8	15009361	MSR1	0.647766	0.822315	NA	NA	NA	NA
rs62503163	rs62503163	8	15768835	MSR1	-0.551936	0.859479	NA	NA	NA	NA
rs630757	rs630757	8	16709730	MSR1	0.636504	0.738355	NA	NA	NA	NA
rs6530946	rs6530946	8	16054928	MSR1	0.604814	0.751577	NA	NA	NA	NA
rs6587047	rs6587047	8	17271586	MSR1	-1.13103	0.655597	NA	NA	NA	NA
rs666028	rs666028	8	16700937	MSR1	-0.47856	0.861847	-0.420274	0.854647	NA	NA
rs6981193	rs6981193	8	15682639	MSR1	0.587059	0.719183	NA	NA	NA	NA
rs6982066	rs6982066	8	15968313	MSR1	0.514449	0.852228	NA	NA	NA	NA
rs6985266	rs6985266	8	16867469	MSR1	NA	NA	0.440917	0.87265	NA	NA
rs6991301	rs6991301	8	15772118	MSR1	NA	NA	0.584063	0.818126	NA	NA
rs6991671	rs6991671	8	15152926	MSR1	0.663178	0.813072	0.520104	0.852292	NA	NA
rs6998218	rs6998218	8	17271686	MSR1	NA	NA	0.533877	0.826985	NA	NA
rs73665426	rs73665426	8	15372494	MSR1	-0.779634	0.557856	-0.465558	0.858164	NA	NA
rs73667551	rs73667551	8	15776508	MSR1	NA	NA	-0.42896	0.85668	NA	NA
rs75863076	rs75863076	8	15061949	MSR1	0.858887	0.757073	NA	NA	NA	NA
rs76378909	rs76378909	8	17026917	MSR1	NA	NA	-0.564298	0.868307	NA	NA
rs76806507	rs76806507	8	16246356	MSR1	NA	NA	0.422378	0.857826	NA	NA
rs77291840	rs77291840	8	17217650	MSR1	-1.35272	0.291195	-0.712094	0.85201	NA	NA
rs7814890	rs7814890	8	16513105	MSR1	-0.563549	0.84116	NA	NA	NA	NA
rs7835150	rs7835150	8	15401940	MSR1	0.635494	0.74072	0.426463	0.868948	NA	NA
rs7835212	rs7835212	8	16831052	MSR1	0.489713	0.853597	NA	NA	NA	NA
rs7835868	rs7835868	8	16967584	MSR1	0.552586	0.871298	NA	NA	NA	NA
rs7844043	rs7844043	8	15280062	MSR1	0.420378	0.876287	NA	NA	NA	NA
rs78756467	rs78756467	8	15931844	MSR1	0.936837	0.8234	0.830628	0.799185	NA	NA
rs79354846	rs79354846	8	17034257	MSR1	-0.878454	0.842846	-0.968779	0.650661	NA	NA
rs823595	rs823595	8	16821484	MSR1	0.452617	0.805781	0.344409	0.857181	NA	NA
rs9325747	rs9325747	8	15067980	MSR1	0.433915	0.879672	NA	NA	NA	NA
rs9643932	rs9643932	8	16250480	MSR1	-0.981594	0.750943	-0.695757	0.854209	NA	NA
JHU_8.10043017	rs73664937	8	10043018	MSRA	NA	NA	-0.21363	0.868569	NA	NA
JHU_8.10055832	rs115707259	8	10055833	MSRA	NA	NA	-0.164503	0.863585	NA	NA
JHU_8.10114769	rs74414129	8	10114770	MSRA	-0.570562	0.647821	NA	NA	NA	NA
JHU_8.10176449	rs7010549	8	10176450	MSRA	NA	NA	-0.220609	0.670557	NA	NA
JHU_8.10314918	rs9918856	8	10314919	MSRA	0.237792	0.879672	NA	NA	NA	NA
JHU_8.10334811	rs79226435	8	10334812	MSRA	-0.468435	0.865052	NA	NA	NA	NA
JHU_8.10485153	rs6986884	8	10485154	MSRA	NA	NA	0.144661	0.868871	NA	NA
JHU_8.10539386	rs114441426	8	10539387	MSRA	NA	NA	-0.315572	0.848173	NA	NA
JHU_8.10691123	NA	8	10691124	MSRA	NA	NA	0.263554	0.842896	NA	NA
JHU_8.10732761	rs12543795	8	10732762	MSRA	-0.283696	0.880476	NA	NA	NA	NA
JHU_8.10770604	rs75338818	8	10770605	MSRA	-0.55207	0.819784	NA	NA	NA	NA
JHU_8.10811447	NA	8	10811448	MSRA	-0.462688	0.858566	NA	NA	NA	NA
JHU_8.10834388	rs74442083	8	10834389	MSRA	NA	NA	-0.233811	0.875356	NA	NA
JHU_8.10859591	rs147906725	8	10859592	MSRA	0.47469	0.873806	NA	NA	NA	NA
JHU_8.11224287	rs75682763	8	11224288	MSRA	NA	NA	0.316683	0.793802	NA	NA
JHU_8.9083147	rs2929311	8	9083148	MSRA	-0.282646	0.860555	NA	NA	NA	NA
JHU_8.9156631	rs79280914	8	9156632	MSRA	-0.615237	0.389548	NA	NA	NA	NA
JHU_8.9187960	rs28494016	8	9187961	MSRA	-0.417546	0.51517	NA	NA	NA	NA
JHU_8.9221048	NA	8	9221049	MSRA	0.314391	0.818755	NA	NA	NA	NA
JHU_8.9252347	rs57653855	8	9252348	MSRA	0.244283	0.86892	NA	NA	NA	NA
JHU_8.9362264	rs76266280	8	9362265	MSRA	-0.365155	0.729805	NA	NA	NA	NA
JHU_8.9549429	rs59400423	8	9549430	MSRA	-0.817984	0.11424	NA	NA	NA	NA
JHU_8.9629407	NA	8	9629408	MSRA	-0.898843	0.0241401	NA	NA	NA	NA
JHU_8.9720538	rs140353497	8	9720539	MSRA	NA	NA	0.317365	0.876495	NA	NA
JHU_8.9808808	rs7816333	8	9808809	MSRA	NA	NA	0.156211	0.841104	NA	NA
rs10086002	rs10086002	8	10391917	MSRA	NA	NA	-0.142937	0.867153	NA	NA
rs10090277	rs10090277	8	9450886	MSRA	-0.259309	0.860555	NA	NA	NA	NA
rs10091841	NA	8	9104264	MSRA	NA	NA	0.175361	0.819119	NA	NA
rs10094356	rs10094356	8	9521577	MSRA	-0.452499	0.689676	NA	NA	NA	NA
rs10101673	rs10101673	8	9215012	MSRA	-0.25333	0.871868	NA	NA	NA	NA
rs10106829	rs10106829	8	9184628	MSRA	-0.561007	0.328423	NA	NA	NA	NA
rs1022258	rs1022258	8	9729939	MSRA	0.281845	0.881435	0.183003	0.878911	NA	NA
rs1078543	rs1078543	8	10623138	MSRA	-0.290068	0.818319	NA	NA	NA	NA
rs10903327	rs10903327	8	10290650	MSRA	-0.241324	0.849725	NA	NA	NA	NA
rs11249994	rs11249994	8	10236815	MSRA	NA	NA	-0.146746	0.86932	NA	NA
rs114798927	rs114798927	8	9221376	MSRA	NA	NA	0.24151	0.764586	NA	NA
rs115126172	rs115126172	8	10480165	MSRA	-0.668078	0.28305	NA	NA	NA	NA
rs11778929	rs11778929	8	9184529	MSRA	-0.26998	0.837188	NA	NA	NA	NA
rs11781781	rs11781781	8	10113604	MSRA	-0.329509	0.682786	NA	NA	NA	NA
rs11782819	rs11782819	8	10334781	MSRA	NA	NA	-0.142623	0.87805	NA	NA
rs11989496	rs11989496	8	10118827	MSRA	-0.37757	0.866225	NA	NA	NA	NA
rs11994746	rs11994746	8	10549767	MSRA	0.218097	0.881051	NA	NA	NA	NA
rs12544976	rs12544976	8	10579072	MSRA	NA	NA	-0.162538	0.858192	NA	NA
rs12549696	rs12549696	8	10107022	MSRA	-0.404982	0.805781	-0.236634	0.846053	NA	NA
rs12676093	rs12676093	8	9308725	MSRA	NA	NA	-0.425279	0.505669	NA	NA
rs13281098	rs13281098	8	9279553	MSRA	-0.288821	0.842846	NA	NA	NA	NA
rs1458944	rs1458944	8	9279811	MSRA	-0.289309	0.86722	NA	NA	NA	NA
rs148510654	NA	8	10118649	MSRA	-0.787536	0.128904	NA	NA	NA	NA
rs1708879	rs1708879	8	9759876	MSRA	-0.284058	0.878032	0.188228	0.869766	NA	NA
rs17703328	rs17703328	8	8941044	MSRA	NA	NA	0.236742	0.685595	NA	NA
rs17730811	rs17730811	8	9289587	MSRA	-0.875492	0.0946085	NA	NA	NA	NA
rs17765901	rs17765901	8	10249480	MSRA	NA	NA	-0.199259	0.85512	NA	NA
rs1864587	rs1864587	8	10732992	MSRA	-0.489654	0.232951	NA	NA	NA	NA
rs2126259	rs2126259	8	9185146	MSRA	-0.644294	0.221374	NA	NA	NA	NA
rs2409730	rs2409730	8	11060638	MSRA	NA	NA	0.183153	0.852292	NA	NA
rs2898250	rs2898250	8	10621061	MSRA	-0.270015	0.840649	NA	NA	NA	NA
rs2975681	rs2975681	8	10119277	MSRA	-0.262354	0.81607	NA	NA	NA	NA
rs2975732	rs2975732	8	10090680	MSRA	0.249437	0.829374	NA	NA	NA	NA
rs34944514	rs34944514	8	11252425	MSRA	NA	NA	-0.138334	0.865023	NA	NA
rs370720	rs370720	8	9168146	MSRA	-0.339981	0.688179	NA	NA	NA	NA
rs376185984	rs376185984	8	9494167	MSRA	-0.401612	0.751768	NA	NA	NA	NA
rs4342598	rs4342598	8	9521121	MSRA	-0.677079	0.328914	NA	NA	NA	NA
rs4577961	rs4577961	8	10183191	MSRA	-0.429761	0.851423	NA	NA	NA	NA
rs4645567	rs75026784	8	9723964	MSRA	-0.358115	0.625412	NA	NA	NA	NA
rs4840475	rs4840475	8	10152599	MSRA	-0.511075	0.800422	NA	NA	NA	NA
rs4840546	NA	8	10972283	MSRA	0.345263	0.859967	NA	NA	NA	NA
rs4841317	rs4841317	8	10186135	MSRA	-0.300853	0.842207	NA	NA	NA	NA
rs537231	rs537231	8	9839731	MSRA	-0.427219	0.634804	NA	NA	NA	NA
rs56206264	rs56206264	8	10486622	MSRA	NA	NA	-0.31083	0.853391	NA	NA
rs56243511	rs56243511	8	9805695	MSRA	-0.269964	0.832276	NA	NA	NA	NA
rs59005807	NA	8	9140774	MSRA	NA	NA	-0.189955	0.789448	NA	NA
rs59517107	rs59517107	8	9437664	MSRA	-0.761288	0.154489	NA	NA	NA	NA
rs60206878	rs60206878	8	9549952	MSRA	-0.552788	0.591791	NA	NA	NA	NA
rs61742975	rs61742975	8	10555189	MSRA	-0.282694	0.788542	NA	NA	NA	NA
rs693252	rs693252	8	9824419	MSRA	-0.354754	0.786148	NA	NA	NA	NA
rs6983566	rs6983566	8	9931941	MSRA	NA	NA	-0.208242	0.767758	NA	NA
rs6984094	rs6984094	8	10645738	MSRA	-0.266256	0.833341	NA	NA	NA	NA
rs7007562	rs7007562	8	9328926	MSRA	-0.229801	0.857851	NA	NA	NA	NA
rs7012244	rs7012244	8	10072855	MSRA	-0.28395	0.838517	NA	NA	NA	NA
rs73196842	rs73196842	8	10803725	MSRA	-0.597768	0.807795	NA	NA	NA	NA
rs73198970	rs73198970	8	11040216	MSRA	NA	NA	0.188247	0.738383	NA	NA
rs73520707	rs73520707	8	8930371	MSRA	NA	NA	-0.244656	0.5723	NA	NA
rs73534838	rs73534838	8	9811136	MSRA	-0.962482	0.0414391	NA	NA	NA	NA
rs7460507	rs7460507	8	10969075	MSRA	0.41381	0.835654	NA	NA	NA	NA
rs75229910	rs75229910	8	9105004	MSRA	NA	NA	0.257337	0.870788	NA	NA
rs76856650	rs76856650	8	10139651	MSRA	NA	NA	-0.354256	0.512333	NA	NA
rs77672079	rs77672079	8	10547007	MSRA	-0.422051	0.877855	NA	NA	NA	NA
rs7819054	rs7819054	8	9336714	MSRA	-0.292613	0.747391	NA	NA	NA	NA
rs7828601	rs7828601	8	9253175	MSRA	0.244283	0.86892	NA	NA	NA	NA
rs7832722	rs7832722	8	10965442	MSRA	NA	NA	-0.189637	0.852974	NA	NA
rs7837828	rs7837828	8	10853868	MSRA	0.462929	0.831743	NA	NA	NA	NA
rs7843934	rs7843934	8	10960506	MSRA	0.243523	0.840577	NA	NA	NA	NA
rs7845886	rs7845886	8	9282177	MSRA	-0.266055	0.874008	NA	NA	NA	NA
rs78550065	rs78550065	8	10804206	MSRA	-0.299598	0.874418	NA	NA	NA	NA
rs9650617	rs9650617	8	8933663	MSRA	NA	NA	0.221455	0.621565	NA	NA
JHU_8.120813674	rs10095541	8	120813675	MTBP	NA	NA	-0.501613	0.847203	NA	NA
JHU_8.121003277	rs4053281	8	121003278	MTBP	0.26881	0.877365	NA	NA	NA	NA
JHU_8.121013334	rs113068584	8	121013335	MTBP	0.362922	0.783308	NA	NA	NA	NA
JHU_8.121470515	rs79160404	8	121470516	MTBP	0.547437	0.84251	NA	NA	NA	NA
JHU_8.121817472	rs56752858	8	121817473	MTBP	0.343725	0.848614	NA	NA	NA	NA
JHU_8.121855077	NA	8	121855078	MTBP	NA	NA	-0.306915	0.819102	NA	NA
JHU_8.121901855	rs28615141	8	121901856	MTBP	-0.360074	0.865682	NA	NA	NA	NA
JHU_8.121994503	rs1560775	8	121994504	MTBP	-0.353635	0.814887	NA	NA	NA	NA
JHU_8.121994517	rs1655012	8	121994518	MTBP	-0.353635	0.814887	NA	NA	NA	NA
JHU_8.122003872	rs201612294	8	122003873	MTBP	-0.359326	0.81902	NA	NA	NA	NA
JHU_8.122004426	rs9643152	8	122004427	MTBP	-0.394581	0.735093	NA	NA	NA	NA
JHU_8.122140891	rs73318989	8	122140892	MTBP	NA	NA	0.375306	0.804459	NA	NA
rs10090787	rs10090787	8	121810549	MTBP	NA	NA	0.263551	0.867276	NA	NA
rs10092683	rs10092683	8	121876077	MTBP	0.327925	0.865098	NA	NA	NA	NA
rs10505385	rs10505385	8	121982031	MTBP	-0.668796	0.709227	NA	NA	NA	NA
rs10505392	rs10505392	8	122187236	MTBP	-0.609397	0.655559	NA	NA	NA	NA
rs10956010	rs10956010	8	122275344	MTBP	0.344867	0.822315	NA	NA	NA	NA
rs112857786	rs112857786	8	121817471	MTBP	0.433019	0.741993	NA	NA	NA	NA
rs12155569	rs12155569	8	121526747	MTBP	0.428649	0.782538	NA	NA	NA	NA
rs12334939	rs12334939	8	121770595	MTBP	NA	NA	0.319588	0.794699	NA	NA
rs1354504	rs1354504	8	122272740	MTBP	0.39195	0.751551	NA	NA	NA	NA
rs1560774	rs1560774	8	121994660	MTBP	-0.353635	0.814887	NA	NA	NA	NA
rs199737703	rs199737703	8	121551545	MTBP	0.429616	0.783518	NA	NA	NA	NA
rs2656117	rs2656117	8	122259282	MTBP	-0.348933	0.833288	NA	NA	NA	NA
rs28684724	rs28684724	8	120729611	MTBP	NA	NA	-0.550458	0.772745	NA	NA
rs4455882	rs4455882	8	121583283	MTBP	NA	NA	0.383511	0.856713	NA	NA
rs56680504	rs56680504	8	122180888	MTBP	-0.441159	0.861847	NA	NA	NA	NA
rs58278182	rs58278182	8	122217777	MTBP	NA	NA	-0.571967	0.71382	NA	NA
rs61753754	rs61753754	8	121239515	MTBP	NA	NA	-1.23001	0.0581963	NA	NA
rs6986364	rs6986364	8	120945440	MTBP	-0.289454	0.865544	NA	NA	NA	NA
rs6989251	rs6989251	8	120718441	MTBP	0.302731	0.878992	NA	NA	NA	NA
rs6994902	rs6994902	8	121855464	MTBP	NA	NA	-0.285529	0.860137	NA	NA
rs6997783	rs6997783	8	121570655	MTBP	NA	NA	-0.314206	0.8424	NA	NA
rs7007426	rs7007426	8	121845280	MTBP	0.33416	0.852228	NA	NA	NA	NA
rs7015089	rs7015089	8	121603802	MTBP	-0.450347	0.852529	NA	NA	NA	NA
rs73708614	rs73708614	8	121692471	MTBP	NA	NA	-0.346636	0.877162	NA	NA
rs75622753	rs75622753	8	121830358	MTBP	NA	NA	-0.313623	0.858346	NA	NA
rs75772392	rs75772392	8	122012514	MTBP	0.698898	0.84963	-0.627052	0.820805	NA	NA
rs7833689	rs7833689	8	121023967	MTBP	-0.383507	0.872647	NA	NA	NA	NA
rs7836436	rs7836436	8	121006828	MTBP	0.3915	0.733632	NA	NA	NA	NA
rs7842191	rs7842191	8	121904711	MTBP	-0.334629	0.881328	NA	NA	NA	NA
rs79766434	rs79766434	8	121500465	MTBP	0.622984	0.75376	NA	NA	NA	NA
rs956749	rs956749	8	120744399	MTBP	0.320194	0.873806	NA	NA	NA	NA
JHU_8.97697054	rs113885888	8	97697055	MTDH	-0.112423	0.859479	NA	NA	NA	NA
JHU_8.97992078	rs116155002	8	97992079	MTDH	-0.105944	0.873994	NA	NA	NA	NA
JHU_8.98220953	rs56963016	8	98220954	MTDH	NA	NA	-0.0697007	0.847815	NA	NA
JHU_8.98460338	rs28629285	8	98460339	MTDH	-0.0857458	0.876299	NA	NA	NA	NA
JHU_8.99061174	rs75648820	8	99061175	MTDH	0.115209	0.877085	NA	NA	NA	NA
JHU_8.99444365	rs201449239	8	99444366	MTDH	0.162572	0.834259	0.156133	0.757567	NA	NA
JHU_8.99464137	NA	8	99464138	MTDH	NA	NA	0.092796	0.856145	NA	NA
JHU_8.99476768	rs113342773	8	99476769	MTDH	NA	NA	-0.116492	0.528405	NA	NA
rs10086233	rs10086233	8	98676837	MTDH	-0.0883809	0.856024	NA	NA	NA	NA
rs10095887	rs10095887	8	99209248	MTDH	0.0941496	0.860236	NA	NA	NA	NA
rs10107366	rs10107366	8	99113687	MTDH	-0.138405	0.810098	-0.110014	0.83942	NA	NA
rs10504983	rs10504983	8	98866057	MTDH	0.079499	0.817107	NA	NA	NA	NA
rs114965821	rs114965821	8	99175310	MTDH	-0.139946	0.863274	NA	NA	NA	NA
rs1155021	rs1155021	8	98182843	MTDH	NA	NA	0.101528	0.348769	NA	NA
rs11785245	rs11785245	8	99674299	MTDH	NA	NA	-0.061888	0.827708	NA	NA
rs11991498	rs11991498	8	98856699	MTDH	0.0944911	0.826454	NA	NA	NA	NA
rs12546344	rs12546344	8	99450646	MTDH	NA	NA	0.0904963	0.863855	NA	NA
rs16895858	rs16895858	8	98520397	MTDH	NA	NA	0.134989	0.863082	NA	NA
rs16896685	rs16896685	8	99155532	MTDH	0.0692418	0.881635	NA	NA	NA	NA
rs1871311	rs1871311	8	98578620	MTDH	-0.0735395	0.8169	-0.0703395	0.727973	NA	NA
rs1978937	rs1978937	8	98210008	MTDH	-0.0866163	0.768956	-0.0723025	0.774397	NA	NA
rs2447494	rs2447494	8	99191257	MTDH	NA	NA	0.103955	0.86841	NA	NA
rs2468024	rs2468024	8	98664653	MTDH	NA	NA	-0.15281	0.802673	NA	NA
rs2704246	rs2704246	8	97663114	MTDH	0.101262	0.836606	NA	NA	NA	NA
rs28366014	rs28366014	8	98880839	MTDH	NA	NA	-0.0585211	0.866649	NA	NA
rs2853282	rs2853282	8	97963354	MTDH	0.0729642	0.868911	NA	NA	NA	NA
rs3412	rs3412	8	98864794	MTDH	-0.104088	0.718806	NA	NA	NA	NA
rs4618666	rs4618666	8	99488711	MTDH	NA	NA	0.0904963	0.863855	NA	NA
rs479892	rs479892	8	98526766	MTDH	NA	NA	-0.129775	0.846182	NA	NA
rs591736	rs591736	8	98477111	MTDH	NA	NA	0.0912506	0.621977	NA	NA
rs61276627	rs61276627	8	98257434	MTDH	0.143542	0.853475	NA	NA	NA	NA
rs6988087	rs6988087	8	99730651	MTDH	NA	NA	0.0601194	0.867725	NA	NA
rs6991357	rs6991357	8	98180810	MTDH	NA	NA	-0.0724171	0.723136	NA	NA
rs72664858	rs72664858	8	99326965	MTDH	0.166166	0.866205	NA	NA	NA	NA
rs72669659	rs72669659	8	98598663	MTDH	-0.143185	0.840707	NA	NA	NA	NA
rs73696076	rs73696076	8	98198357	MTDH	NA	NA	-0.0923965	0.868105	NA	NA
rs75235928	rs75235928	8	99168821	MTDH	-0.0997869	0.778476	NA	NA	NA	NA
rs77015003	rs77015003	8	98059982	MTDH	-0.116335	0.78187	NA	NA	NA	NA
rs77912429	rs77912429	8	98868703	MTDH	0.13661	0.853445	NA	NA	NA	NA
rs77924843	rs77924843	8	97963391	MTDH	-0.105944	0.873994	NA	NA	NA	NA
JHU_8.96407860	rs7819268	8	96407861	MTERF3	NA	NA	-0.180027	0.760278	NA	NA
JHU_8.96599871	rs116408366	8	96599872	MTERF3	NA	NA	-0.472541	0.668456	NA	NA
JHU_8.96684147	rs7841000	8	96684148	MTERF3	0.166304	0.868163	NA	NA	NA	NA
JHU_8.96692630	rs201423622	8	96692631	MTERF3	NA	NA	-0.227738	0.817564	NA	NA
JHU_8.96733854	NA	8	96733855	MTERF3	NA	NA	-0.174175	0.738084	NA	NA
JHU_8.96783447	rs1484591	8	96783448	MTERF3	0.190233	0.804312	NA	NA	NA	NA
JHU_8.96795580	rs146923093	8	96795581	MTERF3	-0.340953	0.875096	NA	NA	NA	NA
JHU_8.96927429	rs73277547	8	96927430	MTERF3	NA	NA	-0.288067	0.852974	NA	NA
JHU_8.96938540	rs7843938	8	96938541	MTERF3	-0.195361	0.874251	NA	NA	NA	NA
JHU_8.96939757	rs374140132	8	96939758	MTERF3	-0.195361	0.874251	NA	NA	NA	NA
JHU_8.96969436	NA	8	96969437	MTERF3	0.354925	0.878011	NA	NA	NA	NA
JHU_8.97500174	rs59482704	8	97500175	MTERF3	0.162118	0.8787	NA	NA	NA	NA
JHU_8.97610361	rs115130055	8	97610362	MTERF3	NA	NA	-0.330322	0.826242	NA	NA
JHU_8.97992078	rs116155002	8	97992079	MTERF3	0.31455	0.803059	NA	NA	NA	NA
rs10111313	rs10111313	8	96905699	MTERF3	0.170166	0.873623	NA	NA	NA	NA
rs10955089	rs10955089	8	97930390	MTERF3	0.257971	0.75376	NA	NA	NA	NA
rs113316634	rs113316634	8	96953558	MTERF3	-0.45672	0.688802	NA	NA	NA	NA
rs1155021	rs1155021	8	98182843	MTERF3	-0.189302	0.851591	NA	NA	NA	NA
rs115708648	rs115708648	8	97868075	MTERF3	NA	NA	0.242425	0.863296	NA	NA
rs11776205	rs11776205	8	96560359	MTERF3	NA	NA	-0.159223	0.808553	NA	NA
rs11784000	rs11784000	8	98231744	MTERF3	-0.182869	0.863296	NA	NA	NA	NA
rs11984568	rs11984568	8	96736624	MTERF3	NA	NA	0.190656	0.873951	NA	NA
rs12543022	rs12543022	8	96414012	MTERF3	-0.461929	0.721721	NA	NA	NA	NA
rs1470386	rs1470386	8	96700246	MTERF3	NA	NA	0.131703	0.878543	NA	NA
rs16917906	rs16917906	8	96593716	MTERF3	NA	NA	-0.158001	0.874341	NA	NA
rs17747850	rs17747850	8	96494144	MTERF3	0.189639	0.77997	NA	NA	NA	NA
rs1873745	rs1873745	8	96446999	MTERF3	NA	NA	-0.143819	0.856341	NA	NA
rs1992087	rs1992087	8	97483767	MTERF3	NA	NA	-0.292501	0.809156	NA	NA
rs201165237	rs201165237	8	96492360	MTERF3	-0.214204	0.692066	NA	NA	NA	NA
rs2133947	rs2133947	8	96489189	MTERF3	-0.271259	0.709192	NA	NA	NA	NA
rs2165498	rs2165498	8	96263909	MTERF3	-0.209775	0.845394	NA	NA	NA	NA
rs2439510	rs2439510	8	97596782	MTERF3	NA	NA	0.138447	0.876137	NA	NA
rs2513361	rs2513361	8	98109070	MTERF3	NA	NA	-0.182282	0.803745	NA	NA
rs2678332	rs2678332	8	97376980	MTERF3	-0.193335	0.860683	NA	NA	NA	NA
rs3104968	rs3104968	8	96593912	MTERF3	NA	NA	-0.130417	0.873465	NA	NA
rs3107050	rs3107050	8	96783506	MTERF3	0.190233	0.804312	NA	NA	NA	NA
rs3134228	rs3134228	8	96552597	MTERF3	NA	NA	-0.207857	0.83728	NA	NA
rs3134517	rs3134517	8	96790061	MTERF3	0.158329	0.879743	NA	NA	NA	NA
rs4524756	rs4524756	8	96651499	MTERF3	NA	NA	0.13751	0.867351	NA	NA
rs4735376	rs4735376	8	96594239	MTERF3	NA	NA	-0.147959	0.872209	NA	NA
rs525290	rs525290	8	97128476	MTERF3	NA	NA	0.16299	0.865451	NA	NA
rs6989096	rs6989096	8	97171282	MTERF3	NA	NA	-0.153923	0.846932	NA	NA
rs6999006	rs6999006	8	96462961	MTERF3	0.155462	0.867192	NA	NA	NA	NA
rs74864598	rs74864598	8	96451435	MTERF3	-0.263318	0.871104	NA	NA	NA	NA
rs74935656	rs74935656	8	96800355	MTERF3	-0.334753	0.868978	NA	NA	NA	NA
rs750341	rs750341	8	97643212	MTERF3	0.227851	0.857076	NA	NA	NA	NA
rs753896	rs753896	8	96897432	MTERF3	0.271486	0.868911	NA	NA	NA	NA
rs77015003	rs77015003	8	98059982	MTERF3	0.29126	0.776894	NA	NA	NA	NA
rs77924843	rs77924843	8	97963391	MTERF3	0.31455	0.803059	NA	NA	NA	NA
rs7819975	rs7819975	8	97593456	MTERF3	-0.201071	0.866406	NA	NA	NA	NA
rs7836727	rs7836727	8	96450302	MTERF3	-0.241285	0.698501	NA	NA	NA	NA
rs7843589	rs7843589	8	97475303	MTERF3	-0.194252	0.770768	NA	NA	NA	NA
rs79952185	rs79952185	8	98038737	MTERF3	-0.33348	0.836651	NA	NA	NA	NA
rs80146677	rs80146677	8	96734752	MTERF3	0.326571	0.857916	NA	NA	NA	NA
rs811480	rs811480	8	97404339	MTERF3	-0.229488	0.862164	NA	NA	NA	NA
rs895047	rs895047	8	96660871	MTERF3	0.212739	0.792049	NA	NA	NA	NA
rs935190	rs935190	8	97069446	MTERF3	0.213132	0.854632	NA	NA	NA	NA
rs997257	rs997257	8	96671587	MTERF3	0.222728	0.813072	NA	NA	NA	NA
JHU_8.65794371	rs4425790	8	65794372	MTFR1	0.166336	0.847612	NA	NA	NA	NA
JHU_8.66059227	NA	8	66059228	MTFR1	NA	NA	0.314766	0.715652	NA	NA
JHU_8.66537017	rs202054693	8	66537018	MTFR1	NA	NA	0.185689	0.859196	NA	NA
JHU_8.66568220	rs116513137	8	66568221	MTFR1	NA	NA	-0.116362	0.878338	NA	NA
JHU_8.66612607	rs200458287	8	66612608	MTFR1	NA	NA	0.185689	0.859196	NA	NA
JHU_8.66717934	rs116625563	8	66717935	MTFR1	NA	NA	-0.30407	0.687485	NA	NA
JHU_8.66726804	NA	8	66726805	MTFR1	NA	NA	-0.355964	0.644293	NA	NA
JHU_8.66780825	NA	8	66780826	MTFR1	0.240193	0.799584	0.154374	0.880542	NA	NA
JHU_8.66781555	rs76179913	8	66781556	MTFR1	0.232247	0.817949	NA	NA	NA	NA
JHU_8.66875519	rs2014192	8	66875520	MTFR1	-0.119445	0.873623	-0.129943	0.671619	NA	NA
rs10090584	rs10090584	8	65595527	MTFR1	NA	NA	-0.159055	0.781461	NA	NA
rs10808739	rs10808739	8	65640260	MTFR1	NA	NA	0.111964	0.876495	NA	NA
rs11779466	rs11779466	8	67221614	MTFR1	-0.148202	0.878217	NA	NA	NA	NA
rs117955850	rs117955850	8	66704251	MTFR1	NA	NA	-0.30407	0.687485	NA	NA
rs11984662	rs11984662	8	66460492	MTFR1	NA	NA	0.145311	0.785811	NA	NA
rs12677891	rs12677891	8	66657050	MTFR1	-0.187252	0.817245	NA	NA	NA	NA
rs13282866	rs13282866	8	65561378	MTFR1	NA	NA	-0.135717	0.675408	NA	NA
rs16931562	rs16931562	8	65894383	MTFR1	NA	NA	-0.125293	0.788679	NA	NA
rs16931576	rs16931576	8	65899664	MTFR1	NA	NA	0.100309	0.871379	NA	NA
rs16932129	rs16932129	8	66377699	MTFR1	NA	NA	0.176903	0.741033	NA	NA
rs1909534	rs1909534	8	67592101	MTFR1	-0.21109	0.862653	NA	NA	NA	NA
rs2469251	rs2469251	8	67121343	MTFR1	-0.158338	0.794162	NA	NA	NA	NA
rs4294622	rs4294622	8	66480563	MTFR1	-0.206015	0.792341	NA	NA	NA	NA
rs4527915	rs4527915	8	65963602	MTFR1	NA	NA	-0.235788	0.779962	NA	NA
rs4737678	rs4737678	8	65646643	MTFR1	NA	NA	0.116235	0.831691	NA	NA
rs4737737	rs4737737	8	66410546	MTFR1	-0.185188	0.854101	NA	NA	NA	NA
rs4737769	rs4737769	8	67185752	MTFR1	0.163338	0.730596	NA	NA	NA	NA
rs4737770	rs4737770	8	67192335	MTFR1	0.131108	0.875212	NA	NA	NA	NA
rs4737782	rs4737782	8	67218257	MTFR1	-0.147435	0.778569	NA	NA	NA	NA
rs6981992	rs6981992	8	66463478	MTFR1	0.23834	0.807843	NA	NA	NA	NA
rs6991669	rs6991669	8	66596320	MTFR1	NA	NA	-0.116362	0.878338	NA	NA
rs7009259	rs7009259	8	66337113	MTFR1	NA	NA	-0.0996683	0.830122	NA	NA
rs74660948	rs74660948	8	67243134	MTFR1	-0.33134	0.738281	NA	NA	NA	NA
rs77152155	rs77152155	8	66514780	MTFR1	NA	NA	0.185689	0.859196	NA	NA
rs7834854	rs7834854	8	65595251	MTFR1	NA	NA	-0.097153	0.871418	NA	NA
rs7841695	rs7841695	8	66893679	MTFR1	-0.121944	0.873043	-0.133439	0.660354	NA	NA
rs7842162	rs7842162	8	66556292	MTFR1	-0.150576	0.857124	NA	NA	NA	NA
rs78481781	rs78481781	8	66671852	MTFR1	-0.227847	0.877768	NA	NA	NA	NA
rs890516	rs890516	8	67252062	MTFR1	0.190244	0.870096	NA	NA	NA	NA
JHU_8.16348709	rs10109825	8	16348710	MTMR7	NA	NA	-0.244664	0.875489	NA	NA
JHU_8.16534224	rs79178721	8	16534225	MTMR7	0.395906	0.858256	NA	NA	NA	NA
JHU_8.16643497	rs492528	8	16643498	MTMR7	0.425407	0.797869	NA	NA	NA	NA
JHU_8.16682668	rs113265834	8	16682669	MTMR7	-0.552992	0.813994	NA	NA	NA	NA
JHU_8.16994065	rs149101516	8	16994066	MTMR7	-0.581439	0.858958	-0.439818	0.852974	NA	NA
JHU_8.17011394	rs59931655	8	17011395	MTMR7	NA	NA	0.321359	0.878468	NA	NA
JHU_8.17300627	NA	8	17300628	MTMR7	0.500371	0.869353	NA	NA	NA	NA
JHU_8.17342050	NA	8	17342051	MTMR7	NA	NA	0.625358	0.704351	NA	NA
JHU_8.17383298	rs2720489	8	17383299	MTMR7	0.448944	0.881778	NA	NA	NA	NA
JHU_8.17523600	NA	8	17523601	MTMR7	NA	NA	-0.493997	0.870788	NA	NA
JHU_8.17625215	NA	8	17625216	MTMR7	NA	NA	0.398597	0.870553	NA	NA
JHU_8.18182198	NA	8	18182199	MTMR7	NA	NA	-0.352776	0.877877	NA	NA
JHU_8.18194102	rs77975258	8	18194103	MTMR7	NA	NA	-0.310645	0.75116	NA	NA
JHU_8.18206000	rs112542100	8	18206001	MTMR7	0.663734	0.859167	NA	NA	NA	NA
kgp2691068	rs403910	8	17914348	MTMR7	-1.08996	0.377455	NA	NA	NA	NA
rs10086318	rs10086318	8	17284564	MTMR7	0.352751	0.864345	NA	NA	NA	NA
rs10086660	rs10086660	8	17211243	MTMR7	NA	NA	0.280467	0.863769	NA	NA
rs10105292	rs10105292	8	17998652	MTMR7	NA	NA	0.658259	0.774266	NA	NA
rs1094732	rs1094732	8	16798123	MTMR7	NA	NA	-0.326948	0.85317	NA	NA
rs115216813	rs115216813	8	16375227	MTMR7	NA	NA	0.539368	0.270532	NA	NA
rs11787262	rs11787262	8	17235974	MTMR7	-0.44568	0.810345	NA	NA	NA	NA
rs11985164	rs11985164	8	17553010	MTMR7	NA	NA	-0.258492	0.853592	NA	NA
rs11989100	rs11989100	8	17216827	MTMR7	0.327543	0.87462	NA	NA	NA	NA
rs1234367	rs1234367	8	17918527	MTMR7	-0.354157	0.845714	NA	NA	NA	NA
rs12544143	rs12544143	8	16626756	MTMR7	NA	NA	0.369295	0.82796	NA	NA
rs12681937	rs12681937	8	16406371	MTMR7	NA	NA	-0.245318	0.855787	NA	NA
rs13263006	rs13263006	8	16670975	MTMR7	NA	NA	-0.292075	0.864935	NA	NA
rs1429660	rs1429660	8	16260166	MTMR7	-0.357436	0.800048	NA	NA	NA	NA
rs1474449	rs1474449	8	16410046	MTMR7	NA	NA	-0.38205	0.862833	NA	NA
rs1493037	rs1493037	8	18194966	MTMR7	-0.863503	0.753598	NA	NA	NA	NA
rs1526454	rs1526454	8	16296624	MTMR7	NA	NA	-0.298925	0.866723	NA	NA
rs17124760	rs17124760	8	17383503	MTMR7	NA	NA	-0.31503	0.848647	NA	NA
rs17126356	rs17126356	8	18079279	MTMR7	NA	NA	-0.350917	0.847815	NA	NA
rs17632191	rs17632191	8	17329075	MTMR7	NA	NA	0.625358	0.704351	NA	NA
rs17687049	rs17687049	8	17027465	MTMR7	0.328731	0.877205	NA	NA	NA	NA
rs209973	rs209973	8	17550854	MTMR7	NA	NA	0.400257	0.853387	NA	NA
rs209975	rs209975	8	17548706	MTMR7	NA	NA	0.373714	0.718382	NA	NA
rs2188014	rs2188014	8	16862202	MTMR7	NA	NA	-0.343328	0.871418	NA	NA
rs2720497	rs2720497	8	17389769	MTMR7	NA	NA	0.239313	0.86704	NA	NA
rs2720498	rs2720498	8	17391277	MTMR7	NA	NA	0.348413	0.654471	NA	NA
rs2720499	rs2720499	8	17392357	MTMR7	-0.33289	0.844078	NA	NA	NA	NA
rs28447618	rs28447618	8	16380210	MTMR7	NA	NA	0.36249	0.624911	NA	NA
rs28779188	rs28779188	8	16364400	MTMR7	NA	NA	-0.351758	0.848362	NA	NA
rs2898461	rs2898461	8	17244248	MTMR7	NA	NA	0.303108	0.812223	NA	NA
rs34587681	rs34587681	8	17236825	MTMR7	-0.415581	0.8563	NA	NA	NA	NA
rs35403634	rs35403634	8	17301531	MTMR7	NA	NA	0.618258	0.822367	NA	NA
rs374386	rs374386	8	17558519	MTMR7	-0.351808	0.87785	NA	NA	NA	NA
rs380129	rs380129	8	17565556	MTMR7	-0.511209	0.608568	NA	NA	NA	NA
rs3817664	rs3817664	8	17501192	MTMR7	NA	NA	0.412247	0.810327	NA	NA
rs415088	rs415088	8	17555952	MTMR7	NA	NA	0.427691	0.873377	NA	NA
rs437548	rs437548	8	17555029	MTMR7	-0.510679	0.75376	0.382196	0.741902	NA	NA
rs4406440	rs4406440	8	17666107	MTMR7	NA	NA	-0.322517	0.799301	NA	NA
rs4504675	rs4504675	8	17563762	MTMR7	0.464992	0.799859	NA	NA	NA	NA
rs4921546	rs4921546	8	17247311	MTMR7	NA	NA	0.351227	0.783576	NA	NA
rs4921808	rs4921808	8	17564973	MTMR7	0.396883	0.786913	NA	NA	NA	NA
rs4921809	rs4921809	8	17565061	MTMR7	0.405716	0.765512	NA	NA	NA	NA
rs56398412	rs56398412	8	17205771	MTMR7	-0.664967	0.447865	NA	NA	NA	NA
rs58491537	NA	8	16657367	MTMR7	NA	NA	0.460033	0.807656	NA	NA
rs61155471	rs61155471	8	16350591	MTMR7	NA	NA	0.289315	0.877569	NA	NA
rs630714	rs630714	8	16594754	MTMR7	NA	NA	0.434882	0.472152	NA	NA
rs6586610	rs6586610	8	17423513	MTMR7	NA	NA	-0.29623	0.81041	NA	NA
rs67883914	rs67883914	8	16681840	MTMR7	-0.552992	0.813994	NA	NA	NA	NA
rs6996349	rs6996349	8	16610997	MTMR7	NA	NA	-0.274554	0.7866	NA	NA
rs6997598	rs6997598	8	16517981	MTMR7	0.553648	0.872745	NA	NA	NA	NA
rs73667742	rs73667742	8	16379458	MTMR7	-0.71378	0.760098	NA	NA	NA	NA
rs7459640	rs7459640	8	17521677	MTMR7	NA	NA	0.299353	0.855474	NA	NA
rs76790296	rs76790296	8	17432141	MTMR7	NA	NA	-0.529086	0.767471	NA	NA
rs77484694	rs77484694	8	17108538	MTMR7	NA	NA	-0.504894	0.833383	NA	NA
rs77826198	rs77826198	8	17376152	MTMR7	-0.437665	0.856411	NA	NA	NA	NA
rs7812918	rs7812918	8	16943789	MTMR7	0.38115	0.878032	NA	NA	NA	NA
rs7817872	rs7817872	8	17188432	MTMR7	-0.412051	0.777683	NA	NA	NA	NA
rs7838611	rs7838611	8	17422717	MTMR7	NA	NA	-0.255068	0.857118	NA	NA
rs8190845	rs8190845	8	18078628	MTMR7	0.389904	0.820042	NA	NA	NA	NA
rs822225	rs822225	8	16448568	MTMR7	NA	NA	-0.280627	0.806412	NA	NA
rs823613	rs823613	8	16777537	MTMR7	-0.462248	0.863222	NA	NA	NA	NA
JHU_8.10421952	rs59740947	8	10421953	MTMR9	0.16421	0.801644	NA	NA	NA	NA
JHU_8.10485153	rs6986884	8	10485154	MTMR9	NA	NA	0.0736725	0.844558	NA	NA
JHU_8.10775948	rs141275094	8	10775949	MTMR9	-0.165452	0.875776	NA	NA	NA	NA
JHU_8.10834257	rs7830359	8	10834258	MTMR9	-0.139182	0.860619	NA	NA	NA	NA
JHU_8.10933099	rs115287102	8	10933100	MTMR9	0.257817	0.74666	NA	NA	NA	NA
JHU_8.10958604	rs79944200	8	10958605	MTMR9	-0.138892	0.793699	NA	NA	NA	NA
JHU_8.11197811	rs2736272	8	11197812	MTMR9	0.106142	0.683899	NA	NA	NA	NA
JHU_8.11212810	rs2060458	8	11212811	MTMR9	0.164853	0.828862	NA	NA	NA	NA
JHU_8.11240095	rs372172564	8	11240096	MTMR9	0.141465	0.784496	NA	NA	NA	NA
JHU_8.11285099	rs143581260	8	11285100	MTMR9	0.169777	0.847844	NA	NA	NA	NA
JHU_8.11497543	rs7003424	8	11497544	MTMR9	-0.184986	0.680127	NA	NA	NA	NA
JHU_8.11614304	rs13250578	8	11614305	MTMR9	0.136546	0.866494	NA	NA	NA	NA
JHU_8.11687352	NA	8	11687353	MTMR9	NA	NA	0.0844648	0.858382	NA	NA
JHU_8.11809310	NA	8	11809311	MTMR9	-0.138531	0.717141	NA	NA	NA	NA
JHU_8.12036760	NA	8	12036761	MTMR9	0.156041	0.798333	NA	NA	NA	NA
exm682369	rs146083915	8	11405542	MTMR9	0.202437	0.868236	NA	NA	NA	NA
rs10088942	rs10088942	8	11285368	MTMR9	0.111703	0.797967	NA	NA	NA	NA
rs10103202	rs10103202	8	10577856	MTMR9	-0.0921293	0.842778	NA	NA	NA	NA
rs10106007	rs10106007	8	10992294	MTMR9	0.098944	0.871104	NA	NA	NA	NA
rs10111627	rs10111627	8	11479356	MTMR9	0.11357	0.66423	NA	NA	NA	NA
rs1017804	rs1017804	8	11477956	MTMR9	NA	NA	-0.062496	0.878223	NA	NA
rs10481445	rs10481445	8	11109269	MTMR9	NA	NA	0.0792106	0.840542	NA	NA
rs112004155	rs112004155	8	10682905	MTMR9	NA	NA	-0.14152	0.871067	NA	NA
rs114868912	rs114868912	8	11614584	MTMR9	0.215399	0.801231	NA	NA	NA	NA
rs115466130	rs115466130	8	10156878	MTMR9	-0.207103	0.66397	-0.130851	0.842095	NA	NA
rs11784779	rs77276375	8	10145860	MTMR9	0.123198	0.873901	0.122877	0.776369	NA	NA
rs12544976	rs12544976	8	10579072	MTMR9	0.0893239	0.880121	NA	NA	NA	NA
rs12546950	rs12546950	8	10438796	MTMR9	-0.114541	0.877205	NA	NA	NA	NA
rs12550733	rs12550733	8	11859851	MTMR9	NA	NA	0.105743	0.854293	NA	NA
rs12679529	rs12679529	8	10803465	MTMR9	NA	NA	0.0715013	0.85988	NA	NA
rs12681079	rs12681079	8	11483870	MTMR9	-0.152948	0.837498	-0.123779	0.834042	NA	NA
rs1293321	rs1293321	8	11692103	MTMR9	NA	NA	-0.113334	0.86299	NA	NA
rs1296027	rs1296027	8	11697561	MTMR9	NA	NA	-0.0841091	0.877506	NA	NA
rs13273672	rs13273672	8	11612381	MTMR9	0.0867654	0.842207	NA	NA	NA	NA
rs17152970	rs17152970	8	11032581	MTMR9	NA	NA	-0.122195	0.556925	NA	NA
rs1736119	rs1736119	8	11732603	MTMR9	-0.134306	0.877269	NA	NA	NA	NA
rs17741537	rs17741537	8	11213092	MTMR9	0.195823	0.736415	NA	NA	NA	NA
rs2264307	rs2264307	8	11498190	MTMR9	0.0981231	0.809382	NA	NA	NA	NA
rs2409778	rs2409778	8	11311339	MTMR9	-0.153512	0.704764	NA	NA	NA	NA
rs2645400	rs2645400	8	11609416	MTMR9	-0.213069	0.833396	NA	NA	NA	NA
rs2645427	rs2645427	8	11682566	MTMR9	-0.139485	0.762202	-0.110808	0.767699	NA	NA
rs2898295	rs2898295	8	11595969	MTMR9	-0.148693	0.377516	NA	NA	NA	NA
rs36043848	rs36043848	8	11309533	MTMR9	-0.1658	0.51895	NA	NA	NA	NA
rs3735817	rs3735817	8	11607352	MTMR9	-0.133577	0.728161	-0.0941713	0.81296	NA	NA
rs3824211	rs3824211	8	11156163	MTMR9	-0.0873982	0.862359	NA	NA	NA	NA
rs4240661	rs4240661	8	10491456	MTMR9	0.175859	0.869391	NA	NA	NA	NA
rs4289770	rs4289770	8	10487222	MTMR9	-0.139831	0.577323	NA	NA	NA	NA
rs4404876	rs4404876	8	10403088	MTMR9	NA	NA	0.072323	0.867361	NA	NA
rs4543506	rs4543506	8	10483957	MTMR9	NA	NA	0.109916	0.628736	NA	NA
rs4557666	rs4557666	8	11083786	MTMR9	NA	NA	0.0851545	0.874129	NA	NA
rs4840568	rs4840568	8	11351019	MTMR9	-0.13417	0.653208	NA	NA	NA	NA
rs4840599	rs4840599	8	11805380	MTMR9	-0.121532	0.784628	NA	NA	NA	NA
rs4841380	rs4841380	8	10418039	MTMR9	0.110826	0.843905	NA	NA	NA	NA
rs4841430	rs371952882	8	10578801	MTMR9	0.0850848	0.845508	NA	NA	NA	NA
rs4841538	rs4841538	8	11307682	MTMR9	-0.0924588	0.876095	NA	NA	NA	NA
rs56291274	rs56291274	8	11802003	MTMR9	0.114674	0.681195	NA	NA	NA	NA
rs59019553	rs59019553	8	11807630	MTMR9	-0.134372	0.490639	NA	NA	NA	NA
rs62489347	rs62489347	8	11591377	MTMR9	0.114353	0.861119	NA	NA	NA	NA
rs6601444	rs6601444	8	10211175	MTMR9	NA	NA	0.0753335	0.863082	NA	NA
rs6601541	rs6601541	8	10830743	MTMR9	NA	NA	-0.0953318	0.826246	NA	NA
rs6601627	rs6601627	8	11778803	MTMR9	-0.131985	0.730215	NA	NA	NA	NA
rs6985543	rs6985543	8	11810862	MTMR9	0.152648	0.160424	NA	NA	NA	NA
rs6989460	rs6989460	8	10752281	MTMR9	NA	NA	-0.170613	0.841499	NA	NA
rs6993915	rs6993915	8	10750811	MTMR9	0.197039	0.814321	0.168995	0.772384	NA	NA
rs7003990	rs7003990	8	11236851	MTMR9	0.165502	0.804395	NA	NA	NA	NA
rs7016116	rs7016116	8	11754523	MTMR9	-0.184473	0.827173	NA	NA	NA	NA
rs73198970	rs73198970	8	11040216	MTMR9	0.0842936	0.878476	NA	NA	NA	NA
rs74355697	rs74355697	8	11092155	MTMR9	NA	NA	-0.144044	0.793664	NA	NA
rs7459983	rs7459983	8	11807221	MTMR9	-0.120959	0.811323	NA	NA	NA	NA
rs74935283	rs74935283	8	10831882	MTMR9	0.168714	0.811323	NA	NA	NA	NA
rs76464502	rs76464502	8	11582551	MTMR9	-0.17827	0.843491	NA	NA	NA	NA
rs7828656	rs7828656	8	11502934	MTMR9	NA	NA	-0.085214	0.754934	NA	NA
rs7828690	rs7828690	8	10439902	MTMR9	0.0883971	0.875379	NA	NA	NA	NA
rs7831750	rs7831750	8	11248049	MTMR9	0.118688	0.773829	NA	NA	NA	NA
rs7832722	rs7832722	8	10965442	MTMR9	NA	NA	-0.0863797	0.869217	NA	NA
rs7834351	rs7834351	8	10378405	MTMR9	-0.0854523	0.857372	NA	NA	NA	NA
rs7841921	rs7841921	8	10212969	MTMR9	NA	NA	-0.102865	0.817513	NA	NA
rs79196981	rs79196981	8	10411495	MTMR9	-0.182003	0.842654	NA	NA	NA	NA
rs920047	rs920047	8	11087475	MTMR9	0.0921082	0.838103	NA	NA	NA	NA
rs9987400	rs9987400	8	10462010	MTMR9	NA	NA	0.110768	0.842968	NA	NA
JHU_8.124761377	rs11997211	8	124761378	MTSS1	0.298235	0.823143	NA	NA	NA	NA
JHU_8.124883612	rs1864694	8	124883613	MTSS1	0.176978	0.84307	NA	NA	NA	NA
JHU_8.125038089	rs373922987	8	125038090	MTSS1	0.336958	0.803532	NA	NA	NA	NA
JHU_8.125249716	rs16899450	8	125249717	MTSS1	NA	NA	-0.327158	0.798425	NA	NA
JHU_8.125451243	NA	8	125451244	MTSS1	-0.251975	0.867063	NA	NA	NA	NA
JHU_8.125461246	rs28668386	8	125461247	MTSS1	-0.302652	0.85473	NA	NA	NA	NA
JHU_8.125683291	rs60160035	8	125683292	MTSS1	NA	NA	0.220095	0.861576	NA	NA
JHU_8.125704619	NA	8	125704620	MTSS1	NA	NA	0.20786	0.86618	NA	NA
JHU_8.125863656	rs58108091	8	125863657	MTSS1	NA	NA	0.223012	0.82833	NA	NA
JHU_8.125877535	rs111642195	8	125877536	MTSS1	NA	NA	-0.287276	0.87805	NA	NA
JHU_8.125909468	rs10216355	8	125909469	MTSS1	NA	NA	-0.265973	0.66807	NA	NA
JHU_8.126254348	rs56225128	8	126254349	MTSS1	NA	NA	0.314205	0.877173	NA	NA
JHU_8.126281339	rs369272073	8	126281340	MTSS1	-0.188977	0.807191	NA	NA	NA	NA
JHU_8.126296509	NA	8	126296510	MTSS1	-0.365029	0.81678	NA	NA	NA	NA
JHU_8.126445387	rs73342898	8	126445388	MTSS1	0.232509	0.796884	NA	NA	NA	NA
rs10089963	rs10089963	8	126207277	MTSS1	NA	NA	-0.261151	0.66079	NA	NA
rs10099679	rs10099679	8	125752167	MTSS1	-0.210704	0.823428	NA	NA	NA	NA
rs10107268	rs10107268	8	125121837	MTSS1	0.314014	0.792443	NA	NA	NA	NA
rs10107633	rs10107633	8	126569784	MTSS1	-0.238703	0.84598	NA	NA	NA	NA
rs10111919	rs10111919	8	126385776	MTSS1	-0.365865	0.777571	NA	NA	NA	NA
rs10216354	rs10216354	8	125909479	MTSS1	NA	NA	0.301927	0.674164	NA	NA
rs10216360	rs10216360	8	126717061	MTSS1	NA	NA	-0.234415	0.812335	NA	NA
rs10956224	rs10956224	8	125940308	MTSS1	NA	NA	-0.229672	0.829893	NA	NA
rs111848242	rs111848242	8	125729375	MTSS1	0.27973	0.749278	NA	NA	NA	NA
rs1128757	rs1128757	8	125485201	MTSS1	0.21675	0.731562	NA	NA	NA	NA
rs1134893	rs1134893	8	125592443	MTSS1	NA	NA	-0.233611	0.768965	NA	NA
rs114061542	rs114061542	8	126737169	MTSS1	NA	NA	0.416684	0.646275	NA	NA
rs11779177	rs11779177	8	125937760	MTSS1	NA	NA	-0.232942	0.789726	NA	NA
rs11781504	rs11781504	8	124866004	MTSS1	NA	NA	0.370051	0.873465	NA	NA
rs11997295	rs11997295	8	124675680	MTSS1	-0.148847	0.881295	NA	NA	NA	NA
rs12375254	rs12375254	8	125054365	MTSS1	NA	NA	0.229384	0.86932	NA	NA
rs12678799	rs12678799	8	126470831	MTSS1	0.205421	0.849292	NA	NA	NA	NA
rs13265375	rs13265375	8	125907114	MTSS1	NA	NA	0.239208	0.789631	NA	NA
rs1427083	rs1427083	8	125944942	MTSS1	NA	NA	0.271778	0.757033	NA	NA
rs1454617	rs1454617	8	126611303	MTSS1	-0.337896	0.837102	NA	NA	NA	NA
rs2003371	rs2003371	8	126468621	MTSS1	NA	NA	0.268176	0.77627	NA	NA
rs2015243	rs2015243	8	126672930	MTSS1	0.16938	0.861182	NA	NA	NA	NA
rs2385456	rs2385456	8	124593007	MTSS1	-0.455131	0.674225	NA	NA	NA	NA
rs28432887	rs28432887	8	124583863	MTSS1	NA	NA	0.277264	0.85201	NA	NA
rs28602814	rs28602814	8	126671946	MTSS1	-0.169505	0.852036	NA	NA	NA	NA
rs28806495	rs28806495	8	125901093	MTSS1	NA	NA	0.527443	0.857678	NA	NA
rs2891781	rs2891781	8	124608162	MTSS1	0.157265	0.868411	NA	NA	NA	NA
rs2954015	rs2954015	8	126402284	MTSS1	-0.269275	0.838103	NA	NA	NA	NA
rs4242342	rs4242342	8	124650821	MTSS1	-0.150433	0.880491	NA	NA	NA	NA
rs4242362	rs4242362	8	125199162	MTSS1	-0.164514	0.878368	NA	NA	NA	NA
rs4242369	rs4242369	8	126439406	MTSS1	-0.236693	0.879508	NA	NA	NA	NA
rs4363179	rs4363179	8	125133870	MTSS1	NA	NA	0.196048	0.867058	NA	NA
rs4373503	rs4373503	8	125044118	MTSS1	0.181531	0.857666	NA	NA	NA	NA
rs4464955	rs4464955	8	125622532	MTSS1	-0.234355	0.852642	NA	NA	NA	NA
rs4612322	rs4612322	8	125248576	MTSS1	NA	NA	0.254711	0.841703	NA	NA
rs4628243	rs4628243	8	125438023	MTSS1	NA	NA	0.262525	0.802847	NA	NA
rs4637809	rs4637809	8	124938907	MTSS1	0.1963	0.87142	NA	NA	NA	NA
rs4870887	rs4870887	8	125061895	MTSS1	-0.165529	0.81432	-0.22436	0.782554	NA	NA
rs4870943	rs4870943	8	126546389	MTSS1	-0.211864	0.856411	NA	NA	NA	NA
rs4871393	rs4871393	8	124611810	MTSS1	-0.205592	0.86945	NA	NA	NA	NA
rs4871456	rs4871456	8	125058587	MTSS1	-0.186582	0.738084	-0.205395	0.83575	NA	NA
rs4871555	rs4871555	8	125839379	MTSS1	-0.185946	0.880396	NA	NA	NA	NA
rs59544841	rs59544841	8	125681524	MTSS1	0.24326	0.863534	NA	NA	NA	NA
rs59637957	rs59637957	8	126557744	MTSS1	-0.266776	0.523148	NA	NA	NA	NA
rs61569558	rs61569558	8	126546410	MTSS1	0.254913	0.859448	NA	NA	NA	NA
rs62523863	rs62523863	8	126520544	MTSS1	NA	NA	-0.323926	0.821412	NA	NA
rs6983655	rs6983655	8	125750505	MTSS1	-0.191957	0.861208	NA	NA	NA	NA
rs6997810	rs6997810	8	125524245	MTSS1	0.207498	0.74082	NA	NA	NA	NA
rs6998268	rs6998268	8	125908199	MTSS1	NA	NA	-0.187145	0.876493	NA	NA
rs7002315	rs7002315	8	126275073	MTSS1	NA	NA	0.354554	0.85652	NA	NA
rs7004851	rs7004851	8	124667952	MTSS1	0.178198	0.803059	NA	NA	NA	NA
rs71516796	rs71516796	8	126560596	MTSS1	-0.242351	0.865052	NA	NA	NA	NA
rs723231	rs723231	8	125949053	MTSS1	NA	NA	0.253862	0.804289	NA	NA
rs72727534	rs72727534	8	124924526	MTSS1	0.190925	0.844283	NA	NA	NA	NA
rs73339798	rs73339798	8	125930180	MTSS1	NA	NA	-0.283863	0.873161	NA	NA
rs73349059	rs73349059	8	126554875	MTSS1	-0.255897	0.832761	NA	NA	NA	NA
rs7461756	rs7461756	8	126138197	MTSS1	NA	NA	0.240855	0.880774	NA	NA
rs76272596	rs76272596	8	124570522	MTSS1	0.475146	0.747391	NA	NA	NA	NA
rs77999397	NA	8	126315550	MTSS1	NA	NA	0.5087	0.824582	NA	NA
rs7817303	rs7817303	8	126093882	MTSS1	NA	NA	0.232415	0.837952	NA	NA
rs7820272	rs7820272	8	125033678	MTSS1	NA	NA	-0.191392	0.880563	NA	NA
rs7829564	rs7829564	8	124676037	MTSS1	0.25256	0.768773	NA	NA	NA	NA
rs78850614	rs78850614	8	126733639	MTSS1	NA	NA	0.416684	0.646275	NA	NA
JHU_8.16510754	rs28655508	8	16510755	MTUS1	-0.481773	0.874217	NA	NA	NA	NA
JHU_8.16643451	NA	8	16643452	MTUS1	-0.543003	0.806318	NA	NA	NA	NA
JHU_8.16643497	rs492528	8	16643498	MTUS1	NA	NA	0.368003	0.88108	NA	NA
JHU_8.16643894	NA	8	16643895	MTUS1	-0.724581	0.834357	-0.540582	0.852292	NA	NA
JHU_8.16755383	rs73536905	8	16755384	MTUS1	0.752136	0.87387	0.748465	0.75828	NA	NA
JHU_8.16810469	NA	8	16810470	MTUS1	NA	NA	-0.887501	0.503406	NA	NA
JHU_8.16817187	rs28464299	8	16817188	MTUS1	-0.723806	0.837102	NA	NA	NA	NA
JHU_8.17058989	rs113000911	8	17058990	MTUS1	0.527558	0.819071	NA	NA	NA	NA
JHU_8.17172931	rs55923541	8	17172932	MTUS1	-0.650833	0.882302	NA	NA	NA	NA
JHU_8.17361579	rs76742701	8	17361580	MTUS1	-0.96499	0.8635	NA	NA	NA	NA
JHU_8.17498758	rs11203880	8	17498759	MTUS1	NA	NA	-0.474894	0.808137	NA	NA
JHU_8.17519766	rs59224680	8	17519767	MTUS1	NA	NA	-0.917448	0.641928	NA	NA
JHU_8.17536531	rs10112153	8	17536532	MTUS1	NA	NA	-0.416507	0.752634	NA	NA
JHU_8.17536547	rs7465342	8	17536548	MTUS1	NA	NA	-0.416507	0.752634	NA	NA
JHU_8.17536644	NA	8	17536645	MTUS1	NA	NA	-0.675405	0.871418	NA	NA
JHU_8.17581936	NA	8	17581937	MTUS1	NA	NA	-0.38769	0.856795	NA	NA
JHU_8.17635397	rs17125354	8	17635398	MTUS1	-0.456062	0.83685	NA	NA	NA	NA
JHU_8.17643849	rs10100730	8	17643850	MTUS1	0.662071	0.518097	NA	NA	NA	NA
JHU_8.17673266	rs13248754	8	17673267	MTUS1	0.60545	0.879028	NA	NA	NA	NA
JHU_8.17763914	rs450627	8	17763915	MTUS1	-0.508939	0.832276	-0.446487	0.761344	NA	NA
JHU_8.17764201	rs113137324	8	17764202	MTUS1	-0.754476	0.360282	-0.66024	0.126233	NA	NA
JHU_8.17984814	rs2739686	8	17984815	MTUS1	0.470877	0.825049	NA	NA	NA	NA
JHU_8.18068681	rs4298522	8	18068682	MTUS1	NA	NA	-0.553847	0.691147	NA	NA
JHU_8.18133917	NA	8	18133918	MTUS1	0.44586	0.835748	NA	NA	NA	NA
JHU_8.18133925	rs200127821	8	18133926	MTUS1	0.437539	0.844936	NA	NA	NA	NA
JHU_8.18167803	rs75500661	8	18167804	MTUS1	0.928552	0.752223	NA	NA	NA	NA
JHU_8.18209989	rs10091001	8	18209990	MTUS1	0.875391	0.697755	NA	NA	NA	NA
JHU_8.18505566	rs115910922	8	18505567	MTUS1	0.968867	0.789857	NA	NA	NA	NA
exm2246692	rs35522859	8	17749317	MTUS1	NA	NA	0.866398	0.767699	NA	NA
rs10086318	rs10086318	8	17284564	MTUS1	NA	NA	0.391408	0.851382	NA	NA
rs10097758	rs10097758	8	18598820	MTUS1	0.93439	0.811788	NA	NA	NA	NA
rs10099041	rs186891617	8	18140100	MTUS1	-0.508616	0.861244	NA	NA	NA	NA
rs10099690	rs10099690	8	17643685	MTUS1	0.661524	0.525091	NA	NA	NA	NA
rs10503594	rs10503594	8	17269239	MTUS1	-1.00846	0.326712	-0.859298	0.141613	NA	NA
rs111403510	rs111403510	8	17483884	MTUS1	-0.722626	0.873058	NA	NA	NA	NA
rs11203855	rs11203855	8	17292466	MTUS1	NA	NA	-0.353303	0.879376	NA	NA
rs114941927	rs114941927	8	17494879	MTUS1	1.09521	0.415955	0.52216	0.875063	NA	NA
rs11992442	rs11992442	8	17006907	MTUS1	-0.563143	0.806426	-0.363089	0.880734	NA	NA
rs12544143	rs12544143	8	16626756	MTUS1	-0.581849	0.88125	NA	NA	NA	NA
rs12546423	rs12546423	8	17929114	MTUS1	-0.605992	0.881016	NA	NA	NA	NA
rs13251770	rs13251770	8	16592601	MTUS1	0.598984	0.863713	NA	NA	NA	NA
rs13259407	rs13259407	8	18422923	MTUS1	-0.543876	0.870314	NA	NA	NA	NA
rs13271465	rs13271465	8	17282411	MTUS1	NA	NA	0.344109	0.860242	NA	NA
rs13282737	rs13282737	8	18148015	MTUS1	-0.563502	0.685024	NA	NA	NA	NA
rs142033282	rs142033282	8	17252355	MTUS1	NA	NA	0.657818	0.87262	NA	NA
rs1487745	rs1487745	8	18621332	MTUS1	0.605477	0.617277	NA	NA	NA	NA
rs1493037	rs1493037	8	18194966	MTUS1	1.29845	0.6491	0.735391	0.866914	NA	NA
rs1495754	rs1495754	8	18217658	MTUS1	0.445273	0.863607	NA	NA	NA	NA
rs15561	rs15561	8	18080651	MTUS1	NA	NA	-0.325192	0.873465	NA	NA
rs1557591	rs1557591	8	17303403	MTUS1	NA	NA	0.35948	0.853887	NA	NA
rs1587146	rs1587146	8	18207413	MTUS1	-0.44001	0.881328	-0.41307	0.810607	NA	NA
rs17125051	rs17125051	8	17527071	MTUS1	-0.577287	0.845334	-0.46332	0.836379	NA	NA
rs17126961	rs17126961	8	18499596	MTUS1	NA	NA	-0.394455	0.859403	NA	NA
rs17127040	rs17127040	8	18539894	MTUS1	-0.684847	0.746835	NA	NA	NA	NA
rs1721087	rs1721087	8	16846826	MTUS1	0.492223	0.863595	NA	NA	NA	NA
rs1908144	NA	8	16831095	MTUS1	-0.56558	0.804256	-0.441633	0.797915	NA	NA
rs1979597	rs1979597	8	18420041	MTUS1	-0.452812	0.839519	NA	NA	NA	NA
rs199971889	rs199971889	8	17309066	MTUS1	-0.457407	0.868335	NA	NA	NA	NA
rs2015840	rs2015840	8	17405336	MTUS1	1.02365	0.83966	NA	NA	NA	NA
rs2040476	rs2040476	8	18032510	MTUS1	NA	NA	0.447869	0.844266	NA	NA
rs2073574	rs2073574	8	17921921	MTUS1	-0.633343	0.751702	NA	NA	NA	NA
rs209975	rs209975	8	17548706	MTUS1	NA	NA	-0.482124	0.796213	NA	NA
rs2157640	rs2157640	8	17258906	MTUS1	1.24131	0.802277	1.02037	0.766196	NA	NA
rs2237843	rs2237843	8	17488845	MTUS1	0.54495	0.879672	0.529053	0.786904	NA	NA
rs2285271	NA	8	17156298	MTUS1	0.676387	0.789158	0.633215	0.599695	NA	NA
rs2285295	rs2285295	8	17427541	MTUS1	NA	NA	0.428481	0.872489	NA	NA
rs2410545	rs2410545	8	18068835	MTUS1	NA	NA	-0.910762	0.806084	NA	NA
rs2467073	rs2467073	8	17737700	MTUS1	-0.517249	0.796247	NA	NA	NA	NA
rs2517157	rs2517157	8	17453069	MTUS1	-0.48469	0.811454	NA	NA	NA	NA
rs2517163	rs2517163	8	17455053	MTUS1	-0.500423	0.817512	-0.371403	0.840579	NA	NA
rs2634449	rs2634449	8	18444450	MTUS1	-0.534999	0.831614	NA	NA	NA	NA
rs2653406	rs2653406	8	17731961	MTUS1	-0.538547	0.804681	NA	NA	NA	NA
rs2705204	rs2705204	8	17018849	MTUS1	0.684586	0.84955	NA	NA	NA	NA
rs2720566	rs2720566	8	17440579	MTUS1	0.673714	0.861847	NA	NA	NA	NA
rs28359481	rs28359481	8	18067463	MTUS1	NA	NA	0.477655	0.543325	NA	NA
rs28403217	rs28403217	8	17130335	MTUS1	0.739334	0.75376	0.574978	0.75294	NA	NA
rs28464673	rs28464673	8	18515462	MTUS1	1.14212	0.570032	NA	NA	NA	NA
rs2904665	rs2904665	8	17035927	MTUS1	NA	NA	-0.452734	0.736059	NA	NA
rs2904741	rs80120441	8	17602863	MTUS1	NA	NA	-0.37493	0.830439	NA	NA
rs2979784	rs2979784	8	17599574	MTUS1	NA	NA	0.390757	0.856013	NA	NA
rs34285970	rs34285970	8	17534927	MTUS1	NA	NA	-0.51905	0.726866	NA	NA
rs35780029	rs35780029	8	17276613	MTUS1	NA	NA	0.465339	0.813491	NA	NA
rs35911991	rs35911991	8	17505733	MTUS1	-0.582199	0.739833	-0.490643	0.646174	NA	NA
rs374386	rs374386	8	17558519	MTUS1	0.532687	0.841627	NA	NA	NA	NA
rs3793427	rs3793427	8	17143830	MTUS1	0.477513	0.86281	NA	NA	NA	NA
rs384582	rs384582	8	17755291	MTUS1	-0.860638	0.248232	-0.739579	0.0811323	NA	NA
rs395737	rs395737	8	17670845	MTUS1	0.64893	0.739679	NA	NA	NA	NA
rs397471	rs397471	8	17563818	MTUS1	0.708009	0.873382	NA	NA	NA	NA
rs414703	rs414703	8	17638826	MTUS1	0.778468	0.590787	0.415279	0.87234	NA	NA
rs416504	rs416504	8	17639542	MTUS1	0.86116	0.446156	NA	NA	NA	NA
rs426372	NA	8	17763365	MTUS1	-1.029	0.13975	-0.635941	0.567303	NA	NA
rs4388484	rs4388484	8	17523646	MTUS1	0.549569	0.810838	NA	NA	NA	NA
rs4585778	rs4585778	8	18300725	MTUS1	NA	NA	-0.413984	0.819174	NA	NA
rs4921774	rs4921774	8	17298825	MTUS1	0.56737	0.870137	NA	NA	NA	NA
rs4921781	rs4921781	8	17365511	MTUS1	-0.562267	0.777691	NA	NA	NA	NA
rs4921805	rs4921805	8	17550787	MTUS1	-0.6115	0.780796	NA	NA	NA	NA
rs4986993	rs75807702	8	18080747	MTUS1	NA	NA	-0.325192	0.873465	NA	NA
rs537700	rs537700	8	17759924	MTUS1	-0.754476	0.360282	-0.66024	0.126233	NA	NA
rs56359653	rs56359653	8	17427565	MTUS1	NA	NA	0.495623	0.834749	NA	NA
rs58397113	rs58397113	8	18397967	MTUS1	-0.750523	0.805833	NA	NA	NA	NA
rs58779643	rs58779643	8	17036820	MTUS1	NA	NA	-0.684717	0.544208	NA	NA
rs59189343	rs59189343	8	17368788	MTUS1	0.720812	0.805781	NA	NA	NA	NA
rs635070	rs635070	8	16698609	MTUS1	NA	NA	0.410917	0.812845	NA	NA
rs6586619	rs6586619	8	17520999	MTUS1	0.483765	0.856005	NA	NA	NA	NA
rs6586651	rs6586651	8	17657562	MTUS1	-0.551647	0.808981	NA	NA	NA	NA
rs6586740	rs6586740	8	18208003	MTUS1	NA	NA	0.44023	0.856157	NA	NA
rs6990651	rs6990651	8	17552782	MTUS1	NA	NA	-0.498758	0.877162	NA	NA
rs6994014	rs6994014	8	17444302	MTUS1	NA	NA	0.654937	0.705521	NA	NA
rs6997380	rs6997380	8	17064853	MTUS1	NA	NA	-0.404813	0.777701	NA	NA
rs7000487	rs7000487	8	17542548	MTUS1	-0.553447	0.808888	-0.505148	0.671619	NA	NA
rs7002951	rs7002951	8	17428276	MTUS1	0.566121	0.872619	0.614153	0.65791	NA	NA
rs7004626	rs7004626	8	17243260	MTUS1	NA	NA	-0.618093	0.846151	NA	NA
rs7005753	rs7005753	8	17200048	MTUS1	0.939606	0.45323	NA	NA	NA	NA
rs7007653	rs7007653	8	17458727	MTUS1	NA	NA	0.340171	0.877569	NA	NA
rs7015776	rs7015776	8	18498950	MTUS1	NA	NA	0.44941	0.878044	NA	NA
rs73199905	rs73199905	8	18526784	MTUS1	0.808087	0.840855	NA	NA	NA	NA
rs73551377	rs73551377	8	17259374	MTUS1	NA	NA	-0.929668	0.297179	NA	NA
rs73557520	rs73557520	8	17198301	MTUS1	-0.8254	0.806406	NA	NA	NA	NA
rs73565618	rs73565618	8	17462313	MTUS1	-0.503379	0.863947	NA	NA	NA	NA
rs7386192	rs7386192	8	17209290	MTUS1	0.436971	0.865404	NA	NA	NA	NA
rs7460414	rs7460414	8	17638034	MTUS1	0.520305	0.799833	NA	NA	NA	NA
rs7462063	rs7462063	8	17536347	MTUS1	NA	NA	-0.416507	0.752634	NA	NA
rs7464791	rs7464791	8	17540324	MTUS1	0.636948	0.594069	0.423952	0.765651	NA	NA
rs76378909	rs76378909	8	17026917	MTUS1	NA	NA	-0.788367	0.584248	NA	NA
rs76905325	rs76905325	8	17282427	MTUS1	NA	NA	-0.746391	0.839398	NA	NA
rs76988534	rs76988534	8	17634661	MTUS1	0.456062	0.83685	NA	NA	NA	NA
rs77484694	rs77484694	8	17108538	MTUS1	0.851232	0.865265	0.682482	0.857102	NA	NA
rs77826198	rs77826198	8	17376152	MTUS1	0.579998	0.865916	NA	NA	NA	NA
rs7816780	rs7816780	8	17248940	MTUS1	NA	NA	-0.800608	0.789714	NA	NA
rs7828904	rs7828904	8	18173967	MTUS1	-0.490775	0.747391	NA	NA	NA	NA
rs7831983	rs7831983	8	18044222	MTUS1	NA	NA	0.483308	0.765122	NA	NA
rs7834428	rs7834428	8	18105556	MTUS1	-0.449206	0.860443	NA	NA	NA	NA
rs7845127	rs7845127	8	18067395	MTUS1	NA	NA	-1.13283	0.683365	NA	NA
rs78498740	rs78498740	8	18033876	MTUS1	-0.520788	0.820042	NA	NA	NA	NA
rs79155100	rs79155100	8	18478641	MTUS1	-0.785332	0.786831	-0.588013	0.806129	NA	NA
rs79354846	rs79354846	8	17034257	MTUS1	NA	NA	-1.3387	0.057026	NA	NA
rs79543925	rs79543925	8	18009626	MTUS1	NA	NA	0.582357	0.844153	NA	NA
rs8190845	rs8190845	8	18078628	MTUS1	NA	NA	0.448716	0.769407	NA	NA
rs8190870	rs8190870	8	18081272	MTUS1	0.527461	0.861506	NA	NA	NA	NA
rs822286	rs822286	8	16512119	MTUS1	-0.481773	0.874217	NA	NA	NA	NA
rs850427	rs850427	8	16877105	MTUS1	0.730973	0.860619	NA	NA	NA	NA
rs923315	rs923315	8	18595103	MTUS1	0.794133	0.604362	NA	NA	NA	NA
rs971770	rs971770	8	18217814	MTUS1	-0.449549	0.881152	-0.394516	0.844558	NA	NA
JHU_8.66530156	rs113931490	8	66530157	MYBL1	0.757416	0.864091	NA	NA	NA	NA
JHU_8.66703787	rs1513723	8	66703788	MYBL1	0.412022	0.874686	NA	NA	NA	NA
JHU_8.66713796	rs80156564	8	66713797	MYBL1	NA	NA	0.609003	0.843059	NA	NA
JHU_8.66733631	rs199931731	8	66733632	MYBL1	NA	NA	-0.35291	0.857826	NA	NA
JHU_8.66780825	NA	8	66780826	MYBL1	-0.706448	0.841124	-0.588042	0.868211	NA	NA
JHU_8.66781555	rs76179913	8	66781556	MYBL1	-0.702672	0.843384	-0.583317	0.870655	NA	NA
JHU_8.68477404	rs5892085	8	68477405	MYBL1	-0.566442	0.706624	-0.418693	0.833007	NA	NA
rs10102573	rs10102573	8	66558415	MYBL1	NA	NA	0.549022	0.836411	NA	NA
rs10504389	rs10504389	8	66556187	MYBL1	0.757416	0.864091	NA	NA	NA	NA
rs10957391	rs10957391	8	68458267	MYBL1	-0.907868	0.539741	-0.936267	0.231726	NA	NA
rs114662635	rs114662635	8	67207947	MYBL1	NA	NA	0.721582	0.865238	NA	NA
rs11987304	rs11987304	8	66870013	MYBL1	0.508602	0.752681	NA	NA	NA	NA
rs13268227	rs13268227	8	68467195	MYBL1	-0.664067	0.574812	-0.51	0.743724	NA	NA
rs2063685	rs2063685	8	66686087	MYBL1	0.588473	0.842867	0.721108	0.558735	NA	NA
rs2303519	rs2303519	8	67369184	MYBL1	-0.453087	0.881161	-0.437457	0.857767	NA	NA
rs2469251	rs2469251	8	67121343	MYBL1	0.466446	0.838341	NA	NA	NA	NA
rs28501341	rs28501341	8	66752658	MYBL1	NA	NA	0.404464	0.878393	NA	NA
rs28515659	rs28515659	8	66631607	MYBL1	NA	NA	0.549022	0.836411	NA	NA
rs4737845	rs4737845	8	68454942	MYBL1	-0.786382	0.719982	-0.818877	0.488953	NA	NA
rs6472235	rs6472235	8	66822030	MYBL1	0.61989	0.833053	NA	NA	NA	NA
rs7000670	rs7000670	8	66887496	MYBL1	0.61989	0.833053	NA	NA	NA	NA
rs7018347	rs7018347	8	67226315	MYBL1	-0.460911	0.838345	NA	NA	NA	NA
rs73242963	rs73242963	8	66768598	MYBL1	-0.602532	0.83449	-0.527345	0.841605	NA	NA
rs75237812	rs75237812	8	66966875	MYBL1	-0.769037	0.815894	-0.692168	0.804392	NA	NA
rs7828699	rs7828699	8	66693623	MYBL1	0.618614	0.830875	0.775778	0.44931	NA	NA
JHU_8.127762330	NA	8	127762331	MYC	-0.483126	0.857264	NA	NA	NA	NA
JHU_8.128218039	rs113343238	8	128218040	MYC	NA	NA	0.243995	0.844558	NA	NA
JHU_8.128322133	rs12674663	8	128322134	MYC	NA	NA	0.54322	0.43132	NA	NA
JHU_8.128343451	rs7816567	8	128343452	MYC	0.553855	0.83386	NA	NA	NA	NA
JHU_8.128366164	rs13266816	8	128366165	MYC	NA	NA	-0.36705	0.330105	NA	NA
JHU_8.128396212	rs2893620	8	128396213	MYC	NA	NA	0.204173	0.799348	NA	NA
JHU_8.128636439	rs116242694	8	128636440	MYC	0.445365	0.822918	NA	NA	NA	NA
JHU_8.128651340	rs4354271	8	128651341	MYC	-0.430212	0.583004	-0.282709	0.804392	NA	NA
JHU_8.128669297	rs55738171	8	128669298	MYC	-0.543294	0.180906	NA	NA	NA	NA
JHU_8.128712971	rs73363285	8	128712972	MYC	-0.303369	0.809127	NA	NA	NA	NA
JHU_8.128781384	rs13248241	8	128781385	MYC	-0.387964	0.835678	NA	NA	NA	NA
JHU_8.128788178	rs183858470	8	128788179	MYC	0.474513	0.838517	NA	NA	NA	NA
JHU_8.128856947	NA	8	128856948	MYC	-0.369651	0.863607	-0.360557	0.786327	NA	NA
JHU_8.129280811	rs190598378	8	129280812	MYC	-0.445482	0.824976	-0.337073	0.861524	NA	NA
JHU_8.129375636	NA	8	129375637	MYC	NA	NA	0.287501	0.868452	NA	NA
JHU_8.129534168	rs78469958	8	129534169	MYC	0.568241	0.833565	NA	NA	NA	NA
JHU_8.129552855	rs2392944	8	129552856	MYC	-0.259371	0.812963	NA	NA	NA	NA
rs10086993	rs10086993	8	129012472	MYC	0.439497	0.842375	NA	NA	NA	NA
rs10088218	rs10088218	8	129543949	MYC	-0.2998	0.841177	NA	NA	NA	NA
rs10441526	rs10441526	8	128649634	MYC	-0.430212	0.583004	-0.282709	0.804392	NA	NA
rs10505477	rs10505477	8	128407443	MYC	NA	NA	-0.506205	0.649552	NA	NA
rs10505485	rs10505485	8	128071064	MYC	NA	NA	0.228314	0.864305	NA	NA
rs10956365	rs10956365	8	128403887	MYC	-0.417037	0.877693	NA	NA	NA	NA
rs10956372	rs10956372	8	128470256	MYC	-0.532903	0.664398	NA	NA	NA	NA
rs10956424	rs10956424	8	129465024	MYC	NA	NA	-0.333516	0.636431	NA	NA
rs113379944	rs113379944	8	128645587	MYC	0.276798	0.754124	NA	NA	NA	NA
rs11783121	rs11783121	8	129403449	MYC	NA	NA	0.287501	0.868452	NA	NA
rs11997192	rs11997192	8	129218127	MYC	-0.441955	0.765815	NA	NA	NA	NA
rs12155672	rs12155672	8	128507024	MYC	-0.233352	0.833055	NA	NA	NA	NA
rs12543535	rs12543535	8	129473012	MYC	NA	NA	0.238331	0.839718	NA	NA
rs13251915	rs13251915	8	128307955	MYC	-0.298083	0.8159	NA	NA	NA	NA
rs13259396	NA	8	128488711	MYC	NA	NA	0.266444	0.586694	NA	NA
rs13274301	rs13274301	8	128988045	MYC	0.320827	0.701339	0.197694	0.873867	NA	NA
rs138003493	rs138003493	8	129748309	MYC	NA	NA	-0.39361	0.876582	NA	NA
rs1400464	rs1400464	8	127884648	MYC	NA	NA	0.205842	0.866723	NA	NA
rs1400473	rs1400473	8	129474006	MYC	-0.333214	0.723998	NA	NA	NA	NA
rs1447295	rs1447295	8	128485038	MYC	NA	NA	-0.184792	0.863488	NA	NA
rs1516959	rs1516959	8	129403027	MYC	NA	NA	-0.264356	0.771216	NA	NA
rs1516971	rs1516971	8	129542100	MYC	-0.234153	0.859872	NA	NA	NA	NA
rs16902126	rs16902126	8	128382357	MYC	NA	NA	-0.281698	0.58712	NA	NA
rs16902138	rs16902138	8	128399697	MYC	0.267995	0.792095	NA	NA	NA	NA
rs16902454	rs16902454	8	128906881	MYC	-0.25322	0.880075	NA	NA	NA	NA
rs16903150	rs16903150	8	129613876	MYC	-0.460337	0.838335	NA	NA	NA	NA
rs17186646	rs104894253	8	128709604	MYC	-0.284855	0.779901	NA	NA	NA	NA
rs2392827	rs2392827	8	128949443	MYC	0.265342	0.867856	NA	NA	NA	NA
rs2395822	rs2395822	8	129579579	MYC	NA	NA	0.26616	0.821114	NA	NA
rs2648868	rs2648868	8	129064808	MYC	0.296835	0.856656	NA	NA	NA	NA
rs2648889	rs2648889	8	129095863	MYC	0.240586	0.867643	NA	NA	NA	NA
rs4129166	rs4129166	8	129022318	MYC	-0.292186	0.876952	NA	NA	NA	NA
rs4130118	rs4130118	8	129396251	MYC	NA	NA	0.287501	0.868452	NA	NA
rs4265150	rs4265150	8	129384895	MYC	NA	NA	-0.195935	0.875193	NA	NA
rs4288339	rs4288339	8	128067300	MYC	NA	NA	-0.296885	0.815279	NA	NA
rs4733560	rs4733560	8	128779001	MYC	-0.387964	0.835678	NA	NA	NA	NA
rs4733593	rs4733593	8	129114007	MYC	NA	NA	0.217233	0.852164	NA	NA
rs4733616	rs4733616	8	128662095	MYC	-0.265356	0.872957	NA	NA	NA	NA
rs4733851	rs4733851	8	129264420	MYC	0.278024	0.766125	NA	NA	NA	NA
rs4871026	rs4871026	8	128520777	MYC	0.245976	0.830122	NA	NA	NA	NA
rs62516032	rs62516032	8	128391412	MYC	0.287351	0.874686	0.312386	0.737292	NA	NA
rs6470633	rs6470633	8	129492598	MYC	-0.296443	0.659857	NA	NA	NA	NA
rs67633104	rs67633104	8	127884672	MYC	-0.36066	0.826599	-0.514743	0.0783805	NA	NA
rs6981732	rs6981732	8	128395593	MYC	NA	NA	-0.187414	0.843059	NA	NA
rs6984822	rs6984822	8	129208746	MYC	-0.415932	0.860331	NA	NA	NA	NA
rs6984900	rs6984900	8	128304269	MYC	-0.282995	0.754594	NA	NA	NA	NA
rs6986347	rs6986347	8	129311177	MYC	NA	NA	0.19174	0.840038	NA	NA
rs6988558	rs6988558	8	128773207	MYC	-0.289324	0.664288	NA	NA	NA	NA
rs6996426	rs6996426	8	129312741	MYC	NA	NA	-0.206158	0.833267	NA	NA
rs7000448	rs7000448	8	128441170	MYC	-0.264465	0.858225	NA	NA	NA	NA
rs7006717	rs7006717	8	129482372	MYC	0.281077	0.858489	0.324821	0.599557	NA	NA
rs7017386	rs7017386	8	128906788	MYC	0.393096	0.813864	NA	NA	NA	NA
rs710885	rs710885	8	128026128	MYC	NA	NA	-0.263002	0.777091	NA	NA
rs73330318	rs73330318	8	127860829	MYC	-0.38768	0.718806	NA	NA	NA	NA
rs73705709	rs73705709	8	128094084	MYC	NA	NA	-0.444411	0.828826	NA	NA
rs7463326	rs7463326	8	128027954	MYC	0.361494	0.824004	0.298439	0.823161	NA	NA
rs75016971	rs75016971	8	129534180	MYC	-0.574541	0.304229	NA	NA	NA	NA
rs76894305	rs76894305	8	128498818	MYC	NA	NA	-0.4771	0.746449	NA	NA
rs7815944	rs7815944	8	129427518	MYC	NA	NA	-0.304804	0.485158	NA	NA
rs7817632	rs7817632	8	128660096	MYC	NA	NA	0.228218	0.856656	NA	NA
rs7819102	rs7819102	8	128481349	MYC	NA	NA	0.251099	0.678647	NA	NA
rs7841229	rs7841229	8	128726314	MYC	0.329009	0.806594	NA	NA	NA	NA
rs7843737	rs7843737	8	128088066	MYC	NA	NA	-0.233279	0.842095	NA	NA
rs78659098	rs78659098	8	128504065	MYC	0.343864	0.838335	NA	NA	NA	NA
rs9297750	rs9297750	8	128022973	MYC	0.34541	0.838041	0.302653	0.807659	NA	NA
rs9642880	rs9642880	8	128718068	MYC	0.358782	0.746669	NA	NA	NA	NA
rs9886651	rs9886651	8	128817883	MYC	-0.387964	0.835678	NA	NA	NA	NA
rs9969411	rs9969411	8	128046529	MYC	NA	NA	-0.265664	0.844558	NA	NA
rs9987116	rs9987116	8	129456625	MYC	NA	NA	0.209432	0.845448	NA	NA
JHU_8.1000714	rs2701911	8	1000715	MYOM2	NA	NA	0.853994	0.831714	NA	NA
JHU_8.1081686	rs10107468	8	1081687	MYOM2	-1.10493	0.754179	NA	NA	NA	NA
JHU_8.1204447	rs78057119	8	1204448	MYOM2	NA	NA	0.978379	0.851702	NA	NA
JHU_8.1293394	NA	8	1293395	MYOM2	0.950714	0.740044	NA	NA	NA	NA
JHU_8.1374674	rs7825073	8	1374675	MYOM2	NA	NA	-1.04816	0.789087	NA	NA
JHU_8.1404937	rs11136394	8	1404938	MYOM2	NA	NA	0.545685	0.808553	NA	NA
JHU_8.1407198	rs113389987	8	1407199	MYOM2	-1.15638	0.872993	-1.16581	0.844558	NA	NA
JHU_8.1488056	rs7015266	8	1488057	MYOM2	NA	NA	0.510738	0.832495	NA	NA
JHU_8.1679574	rs2957063	8	1679575	MYOM2	NA	NA	0.662335	0.861217	NA	NA
JHU_8.1747351	rs56091407	8	1747352	MYOM2	NA	NA	-0.667309	0.877057	NA	NA
JHU_8.1959107	rs112964517	8	1959108	MYOM2	NA	NA	1.18824	0.796807	NA	NA
JHU_8.2082603	rs34826206	8	2082604	MYOM2	0.93367	0.575996	NA	NA	NA	NA
JHU_8.2085124	rs73657780	8	2085125	MYOM2	0.521558	0.88125	NA	NA	NA	NA
JHU_8.2148428	NA	8	2148429	MYOM2	-0.730725	0.87296	NA	NA	NA	NA
JHU_8.2162401	rs56330538	8	2162402	MYOM2	0.724104	0.664311	NA	NA	NA	NA
JHU_8.2172166	rs899412	8	2172167	MYOM2	-0.578777	0.855567	NA	NA	NA	NA
JHU_8.2203460	NA	8	2203461	MYOM2	-0.545785	0.855062	NA	NA	NA	NA
JHU_8.2205101	NA	8	2205102	MYOM2	NA	NA	-0.71212	0.819844	NA	NA
JHU_8.2205732	NA	8	2205733	MYOM2	NA	NA	-0.767485	0.857102	NA	NA
JHU_8.2205949	rs4582588	8	2205950	MYOM2	NA	NA	0.795798	0.865365	NA	NA
JHU_8.2207295	NA	8	2207296	MYOM2	0.883801	0.859479	NA	NA	NA	NA
JHU_8.2208348	rs62501204	8	2208349	MYOM2	0.861876	0.87629	NA	NA	NA	NA
JHU_8.2222065	NA	8	2222066	MYOM2	0.600532	0.850032	NA	NA	NA	NA
JHU_8.2226636	NA	8	2226637	MYOM2	NA	NA	0.714191	0.867514	NA	NA
JHU_8.2231901	rs113467451	8	2231902	MYOM2	0.961367	0.823682	0.846927	0.844473	NA	NA
JHU_8.2240552	NA	8	2240553	MYOM2	-0.725785	0.817443	NA	NA	NA	NA
JHU_8.2243161	NA	8	2243162	MYOM2	NA	NA	-1.17999	0.779289	NA	NA
JHU_8.2279596	NA	8	2279597	MYOM2	NA	NA	-1.19573	0.699292	NA	NA
JHU_8.2345973	NA	8	2345974	MYOM2	-1.00674	0.850592	NA	NA	NA	NA
JHU_8.2374775	rs2311309	8	2374776	MYOM2	NA	NA	0.528002	0.838125	NA	NA
JHU_8.2375112	rs140102258	8	2375113	MYOM2	NA	NA	-0.776175	0.833515	NA	NA
JHU_8.2598385	rs4997365	8	2598386	MYOM2	0.535559	0.879968	NA	NA	NA	NA
JHU_8.2831185	rs369843182	8	2831186	MYOM2	0.46241	0.878216	NA	NA	NA	NA
JHU_8.2971377	rs6558722	8	2971378	MYOM2	0.544914	0.88242	NA	NA	NA	NA
JHU_8.3019170	rs112600894	8	3019171	MYOM2	NA	NA	1.0503	0.703354	NA	NA
JHU_8.3025189	rs6558725	8	3025190	MYOM2	-0.62884	0.79642	-0.562297	0.810607	NA	NA
JHU_8.3033673	rs112130876	8	3033674	MYOM2	NA	NA	0.935134	0.721873	NA	NA
rs10046671	rs10046671	8	2996150	MYOM2	NA	NA	0.593171	0.771171	NA	NA
rs10086235	rs10086235	8	2824464	MYOM2	NA	NA	-1.15205	0.708649	NA	NA
rs10094861	rs10094861	8	1266929	MYOM2	0.67649	0.855003	1.03412	0.259583	NA	NA
rs10096219	rs10096219	8	1327755	MYOM2	0.568007	0.868349	0.709952	0.67593	NA	NA
rs10098710	rs10098710	8	1032037	MYOM2	NA	NA	1.20568	0.765011	NA	NA
rs10109626	rs10109626	8	2061497	MYOM2	-0.837165	0.616441	NA	NA	NA	NA
rs10109776	rs10109776	8	2069543	MYOM2	NA	NA	0.955476	0.783842	NA	NA
rs10109874	rs10109874	8	3004730	MYOM2	NA	NA	-0.688265	0.68388	NA	NA
rs10217026	rs10217026	8	2109376	MYOM2	-0.773446	0.820104	NA	NA	NA	NA
rs1025797	rs1025797	8	2037281	MYOM2	0.687071	0.777811	NA	NA	NA	NA
rs10283028	rs10283028	8	1243574	MYOM2	NA	NA	0.866376	0.87262	NA	NA
rs1036689	rs1036689	8	2112130	MYOM2	-1.26907	0.694944	NA	NA	NA	NA
rs11136469	rs11136469	8	2100796	MYOM2	-1.05419	0.37721	-0.576712	0.877877	NA	NA
rs114946051	rs114946051	8	1037602	MYOM2	NA	NA	1.23063	0.777474	NA	NA
rs11774937	rs11774937	8	2095011	MYOM2	-1.39129	0.495407	NA	NA	NA	NA
rs11780530	rs11780530	8	2070062	MYOM2	0.654152	0.868967	NA	NA	NA	NA
rs11985528	rs11985528	8	2794132	MYOM2	NA	NA	-0.775956	0.737292	NA	NA
rs12542312	rs12542312	8	1439795	MYOM2	NA	NA	0.631697	0.881102	NA	NA
rs12542409	rs12542409	8	2792579	MYOM2	-0.903936	0.493893	NA	NA	NA	NA
rs12542928	rs12542928	8	1368167	MYOM2	NA	NA	0.808549	0.831006	NA	NA
rs12545111	rs12545111	8	2140108	MYOM2	0.622837	0.786535	NA	NA	NA	NA
rs12674781	rs12674781	8	1377915	MYOM2	NA	NA	-0.627535	0.873545	NA	NA
rs13254469	rs13254469	8	1387464	MYOM2	NA	NA	0.649312	0.624526	NA	NA
rs13258210	rs13258210	8	1849736	MYOM2	NA	NA	0.680992	0.86932	NA	NA
rs13266573	rs13266573	8	1193079	MYOM2	NA	NA	-0.833634	0.872695	NA	NA
rs13277194	rs13277194	8	1939604	MYOM2	-0.976922	0.859479	NA	NA	NA	NA
rs17062791	rs17062791	8	1153431	MYOM2	-0.797812	0.662357	NA	NA	NA	NA
rs17063983	rs17063983	8	1441355	MYOM2	NA	NA	-0.582808	0.739671	NA	NA
rs17064055	rs17064055	8	1479034	MYOM2	NA	NA	-1.32513	0.688999	NA	NA
rs17079216	NA	8	2916630	MYOM2	NA	NA	-0.558545	0.791545	NA	NA
rs17319624	rs17319624	8	3105800	MYOM2	1.09501	0.881051	NA	NA	NA	NA
rs17668154	rs17668154	8	1014566	MYOM2	NA	NA	-0.549246	0.848121	NA	NA
rs17756731	rs17756731	8	1848107	MYOM2	-0.838805	0.812963	NA	NA	NA	NA
rs17816653	rs17816653	8	1284332	MYOM2	NA	NA	-1.09626	0.854148	NA	NA
rs17830107	rs17830107	8	1899691	MYOM2	0.539163	0.881221	NA	NA	NA	NA
rs1822036	rs1822036	8	2001704	MYOM2	-0.633303	0.794162	NA	NA	NA	NA
rs1866716	rs1866716	8	2060471	MYOM2	-0.869073	0.362638	-0.482136	0.872277	NA	NA
rs2244707	rs2244707	8	2147744	MYOM2	NA	NA	-0.663325	0.726486	NA	NA
rs2280894	rs2280894	8	2057015	MYOM2	-1.10422	0.488721	NA	NA	NA	NA
rs2294060	rs60181527	8	2037811	MYOM2	-0.716193	0.797454	-0.645224	0.806969	NA	NA
rs2627272	rs2627272	8	2755070	MYOM2	0.769917	0.834407	NA	NA	NA	NA
rs28590311	rs28590311	8	1193273	MYOM2	0.506534	0.865544	NA	NA	NA	NA
rs28666422	rs28666422	8	1242051	MYOM2	NA	NA	0.866376	0.87262	NA	NA
rs2977187	rs2977187	8	1679777	MYOM2	NA	NA	0.783794	0.844558	NA	NA
rs3407	rs3407	8	2093181	MYOM2	-1.27628	0.864091	-1.21893	0.854324	NA	NA
rs3758016	rs3758016	8	1849490	MYOM2	NA	NA	-0.830048	0.700877	NA	NA
rs3802292	rs3802292	8	2966328	MYOM2	-0.521614	0.849275	-0.559955	0.770932	NA	NA
rs4073843	rs4073843	8	1183052	MYOM2	-0.63784	0.824694	NA	NA	NA	NA
rs4335144	rs4335144	8	2924890	MYOM2	NA	NA	0.551172	0.866013	NA	NA
rs4875910	NA	8	2162373	MYOM2	0.574109	0.818952	NA	NA	NA	NA
rs5028635	rs5028635	8	2106904	MYOM2	0.554286	0.871189	NA	NA	NA	NA
rs55925687	rs55925687	8	2171410	MYOM2	-0.81337	0.870432	NA	NA	NA	NA
rs57281145	NA	8	1153022	MYOM2	0.72822	0.606489	NA	NA	NA	NA
rs58300654	rs58300654	8	1434693	MYOM2	NA	NA	-0.641176	0.859453	NA	NA
rs60167642	rs60167642	8	2109360	MYOM2	0.685549	0.735601	NA	NA	NA	NA
rs6420201	rs6420201	8	2036991	MYOM2	0.711629	0.67554	NA	NA	NA	NA
rs6558434	rs6558434	8	1214057	MYOM2	NA	NA	0.560619	0.81024	NA	NA
rs6558447	rs6558447	8	1274056	MYOM2	0.894995	0.853782	NA	NA	NA	NA
rs6558486	rs6558486	8	1531893	MYOM2	NA	NA	-0.763996	0.872044	NA	NA
rs6558533	rs6558533	8	1709918	MYOM2	0.746373	0.855567	NA	NA	NA	NA
rs6558608	rs6558608	8	2077572	MYOM2	0.822075	0.877149	NA	NA	NA	NA
rs6651438	NA	8	1794023	MYOM2	-0.570906	0.877883	NA	NA	NA	NA
rs688579	rs688579	8	2808520	MYOM2	0.817672	0.827892	NA	NA	NA	NA
rs6988026	rs6988026	8	1324757	MYOM2	-0.631132	0.862042	NA	NA	NA	NA
rs6992142	rs6992142	8	1997625	MYOM2	0.572973	0.83002	NA	NA	NA	NA
rs6994475	rs6994475	8	1273426	MYOM2	0.706482	0.828758	NA	NA	NA	NA
rs6994663	rs6994663	8	3030219	MYOM2	-0.565822	0.854328	NA	NA	NA	NA
rs6997056	rs6997056	8	1366526	MYOM2	0.513462	0.846007	0.485487	0.839443	NA	NA
rs7007281	rs7007281	8	2621859	MYOM2	-0.974099	0.681925	NA	NA	NA	NA
rs7009764	rs7009764	8	1216248	MYOM2	NA	NA	0.609494	0.673281	NA	NA
rs73490685	rs73490685	8	2555753	MYOM2	-0.528047	0.879623	NA	NA	NA	NA
rs73498747	NA	8	2622525	MYOM2	-1.04193	0.863202	NA	NA	NA	NA
rs73502841	rs73502841	8	2846090	MYOM2	NA	NA	0.523711	0.853933	NA	NA
rs73504560	rs73504560	8	2964309	MYOM2	NA	NA	-0.751634	0.780366	NA	NA
rs73542954	rs73542954	8	1845500	MYOM2	-0.838524	0.772836	NA	NA	NA	NA
rs73657521	rs73657521	8	2792587	MYOM2	0.597161	0.853729	NA	NA	NA	NA
rs73672931	rs73672931	8	1637212	MYOM2	-1.79505	0.632995	-1.16439	0.873633	NA	NA
rs73672948	rs73672948	8	1658868	MYOM2	-1.03658	0.560506	NA	NA	NA	NA
rs7386739	rs7386739	8	1242479	MYOM2	NA	NA	-0.626918	0.805548	NA	NA
rs7464436	rs7464436	8	2002029	MYOM2	-0.502258	0.873987	NA	NA	NA	NA
rs75783858	rs75783858	8	1884158	MYOM2	-0.8173	0.861355	NA	NA	NA	NA
rs75796962	rs75796962	8	1359258	MYOM2	NA	NA	0.71739	0.870537	NA	NA
rs76931398	rs76931398	8	2796980	MYOM2	NA	NA	-1.00781	0.668051	NA	NA
rs7818577	rs7818577	8	1966838	MYOM2	0.798319	0.766412	NA	NA	NA	NA
rs7828479	rs148629756	8	1262695	MYOM2	NA	NA	0.742435	0.69844	NA	NA
rs7829787	rs7829787	8	2104747	MYOM2	0.670033	0.734177	NA	NA	NA	NA
rs7830930	rs7830930	8	1297238	MYOM2	0.726446	0.825253	NA	NA	NA	NA
rs78342119	rs78342119	8	3007467	MYOM2	NA	NA	0.868993	0.825443	NA	NA
rs7835892	rs7835892	8	1643287	MYOM2	NA	NA	-0.726209	0.809326	NA	NA
rs7837404	rs7837404	8	2980976	MYOM2	NA	NA	-0.621628	0.827311	NA	NA
rs80141369	rs80141369	8	1147326	MYOM2	NA	NA	-0.547551	0.843958	NA	NA
rs876664	rs876664	8	1466044	MYOM2	NA	NA	0.600572	0.764108	NA	NA
rs893877	NA	8	2040415	MYOM2	0.921814	0.841246	NA	NA	NA	NA
rs9314454	rs9314454	8	2108188	MYOM2	-0.773446	0.820104	NA	NA	NA	NA
rs9987137	rs9987137	8	2122823	MYOM2	-0.67415	0.872763	NA	NA	NA	NA
JHU_8.143750620	NA	8	143750621	NAPRT	-0.275873	0.874251	NA	NA	NA	NA
JHU_8.143781481	rs73714680	8	143781482	NAPRT	-0.27991	0.548641	-0.228024	0.764586	NA	NA
JHU_8.143914411	rs113508633	8	143914412	NAPRT	-0.275539	0.820627	NA	NA	NA	NA
JHU_8.143938783	rs112237698	8	143938784	NAPRT	0.401349	0.779901	NA	NA	NA	NA
JHU_8.144125911	NA	8	144125912	NAPRT	NA	NA	0.409731	0.839398	NA	NA
JHU_8.144136618	NA	8	144136619	NAPRT	0.234857	0.814887	NA	NA	NA	NA
JHU_8.144162821	rs144027843	8	144162822	NAPRT	NA	NA	0.37684	0.819132	NA	NA
JHU_8.144190356	rs7820628	8	144190357	NAPRT	-0.26573	0.628079	-0.214303	0.803771	NA	NA
JHU_8.144250920	rs373684608	8	144250921	NAPRT	-0.28724	0.715616	-0.254882	0.789714	NA	NA
JHU_8.144256020	rs10448085	8	144256021	NAPRT	-0.208497	0.867517	-0.293739	0.599093	NA	NA
JHU_8.144499285	rs57875140	8	144499286	NAPRT	0.277405	0.784496	NA	NA	NA	NA
JHU_8.144559860	NA	8	144559861	NAPRT	NA	NA	-0.213994	0.803979	NA	NA
JHU_8.144717032	rs56994129	8	144717033	NAPRT	0.252619	0.770765	NA	NA	NA	NA
JHU_8.144869139	rs56807410	8	144869140	NAPRT	0.288553	0.682786	0.240111	0.811015	NA	NA
JHU_8.144918917	rs112620481	8	144918918	NAPRT	NA	NA	0.32355	0.859145	NA	NA
JHU_8.144948243	NA	8	144948244	NAPRT	NA	NA	-0.419558	0.836761	NA	NA
JHU_8.145025297	rs73715570	8	145025298	NAPRT	0.223586	0.810705	NA	NA	NA	NA
JHU_8.145136553	NA	8	145136554	NAPRT	-0.266593	0.808876	NA	NA	NA	NA
Variant41962	rs141673192	8	144995658	NAPRT	0.346854	0.850086	NA	NA	NA	NA
exm2258709	NA	8	144101037	NAPRT	-0.180742	0.847871	NA	NA	NA	NA
exm725849	NA	8	144124609	NAPRT	0.213897	0.798333	NA	NA	NA	NA
exm728879	NA	8	144945792	NAPRT	-0.288764	0.493562	-0.264932	0.59538	NA	NA
exm728912	NA	8	144946271	NAPRT	-0.351476	0.749278	-0.313712	0.808363	NA	NA
exm729392	NA	8	144995169	NAPRT	-0.2063	0.87651	NA	NA	NA	NA
exm731121	rs145624802	8	145235403	NAPRT	-0.565277	0.794853	NA	NA	NA	NA
kgp20494484	NA	8	143846525	NAPRT	-0.308916	0.845782	-0.407913	0.607895	NA	NA
rs10099004	rs10099004	8	144153300	NAPRT	-0.189827	0.832413	NA	NA	NA	NA
rs10108843	rs10108843	8	144007565	NAPRT	0.234155	0.854441	NA	NA	NA	NA
rs1062391	rs1062391	8	144662353	NAPRT	0.224317	0.875524	0.219999	0.878684	NA	NA
rs111344770	rs111344770	8	144102872	NAPRT	0.256103	0.798494	NA	NA	NA	NA
rs114467361	rs114467361	8	143891016	NAPRT	-0.356044	0.819164	NA	NA	NA	NA
rs11774314	rs11774314	8	144514116	NAPRT	NA	NA	0.169811	0.86717	NA	NA
rs11990468	rs11990468	8	145132346	NAPRT	0.245835	0.874758	NA	NA	NA	NA
rs11990558	rs11990558	8	145132633	NAPRT	-0.27833	0.774007	NA	NA	NA	NA
rs12546272	NA	8	144656187	NAPRT	NA	NA	-0.231791	0.773837	NA	NA
rs12547588	rs12547588	8	144556941	NAPRT	-0.367791	0.760098	-0.383447	0.701673	NA	NA
rs12677473	rs12677473	8	144756386	NAPRT	-0.216093	0.770768	NA	NA	NA	NA
rs13248022	rs13248022	8	144067080	NAPRT	-0.182924	0.863936	NA	NA	NA	NA
rs13280469	rs13280469	8	144869008	NAPRT	0.184802	0.870159	NA	NA	NA	NA
rs1994448	NA	8	144514383	NAPRT	NA	NA	0.225158	0.719081	NA	NA
rs2242086	rs2242086	8	144695499	NAPRT	-0.240237	0.878535	-0.290937	0.789837	NA	NA
rs2242089	NA	8	144689146	NAPRT	-0.351601	0.622265	NA	NA	NA	NA
rs2244152	rs2244152	8	143784885	NAPRT	-0.199533	0.794354	NA	NA	NA	NA
rs2382962	rs2382962	8	144669392	NAPRT	NA	NA	0.198102	0.781677	NA	NA
rs2467893	rs2467893	8	144411843	NAPRT	-0.214485	0.869124	NA	NA	NA	NA
rs2585126	rs2585126	8	143859181	NAPRT	-0.346205	0.818757	NA	NA	NA	NA
rs2585184	rs2585184	8	143828773	NAPRT	-0.297981	0.543415	NA	NA	NA	NA
rs28662431	rs28662431	8	144066976	NAPRT	0.281017	0.815817	0.236585	0.876797	NA	NA
rs28738789	rs28738789	8	143848005	NAPRT	0.418841	0.747257	NA	NA	NA	NA
rs34295770	rs34295770	8	144305757	NAPRT	0.215541	0.879672	0.267391	0.780559	NA	NA
rs34410761	rs34410761	8	144803450	NAPRT	0.229124	0.848441	NA	NA	NA	NA
rs35331982	rs35331982	8	144671905	NAPRT	0.382501	0.629978	0.556398	0.0220015	NA	NA
rs35657405	rs35657405	8	144716569	NAPRT	0.235705	0.74306	0.196294	0.841957	NA	NA
rs3750204	rs3750204	8	144732450	NAPRT	NA	NA	-0.18917	0.872659	NA	NA
rs3758082	rs3758082	8	143824483	NAPRT	0.368711	0.403516	0.219446	0.876049	NA	NA
rs3793368	rs3793368	8	144664594	NAPRT	NA	NA	0.170984	0.847762	NA	NA
rs3808493	NA	8	143854600	NAPRT	NA	NA	0.198551	0.839265	NA	NA
rs380904	rs380904	8	144565905	NAPRT	NA	NA	0.207278	0.779843	NA	NA
rs3812448	rs3812448	8	144671922	NAPRT	NA	NA	0.165836	0.858192	NA	NA
rs3889129	rs3889129	8	144613680	NAPRT	NA	NA	-0.193649	0.873544	NA	NA
rs4075205	rs4075205	8	144284709	NAPRT	NA	NA	-0.237841	0.708311	NA	NA
rs4076358	rs4076358	8	144910239	NAPRT	NA	NA	0.380868	0.852164	NA	NA
rs4133141	rs4133141	8	144244764	NAPRT	NA	NA	-0.227741	0.679835	NA	NA
rs4270938	rs4270938	8	144093864	NAPRT	-0.279652	0.876221	NA	NA	NA	NA
rs4424237	rs4424237	8	144075281	NAPRT	-0.282306	0.7306	NA	NA	NA	NA
rs4606077	rs4606077	8	144656754	NAPRT	NA	NA	-0.236509	0.720335	NA	NA
rs4736337	rs4736337	8	143920297	NAPRT	-0.285958	0.792095	NA	NA	NA	NA
rs4873792	rs4873792	8	144482856	NAPRT	0.182026	0.851018	NA	NA	NA	NA
rs4874156	rs4874156	8	144661564	NAPRT	-0.385692	0.313978	-0.222236	0.872523	NA	NA
rs4874167	NA	8	144684474	NAPRT	NA	NA	0.194026	0.800703	NA	NA
rs4925820	rs4925820	8	145637148	NAPRT	0.226674	0.777654	NA	NA	NA	NA
rs58475309	rs58475309	8	144301732	NAPRT	-0.188711	0.881773	-0.196099	0.868641	NA	NA
rs60050811	rs60050811	8	145086876	NAPRT	NA	NA	-0.227061	0.716873	NA	NA
rs61059595	NA	8	144299346	NAPRT	-0.213098	0.824777	-0.215161	0.805881	NA	NA
rs62523445	rs2273323	8	144289461	NAPRT	0.308158	0.504357	0.273055	0.646672	NA	NA
rs6471588	rs6471588	8	143786835	NAPRT	-0.261339	0.765794	NA	NA	NA	NA
rs6558367	rs6558367	8	144117038	NAPRT	-0.194429	0.838103	NA	NA	NA	NA
rs6558368	rs6558368	8	144118349	NAPRT	-0.191029	0.872848	NA	NA	NA	NA
rs67446140	rs67446140	8	145501921	NAPRT	-0.237035	0.729729	NA	NA	NA	NA
rs7004867	rs7004867	8	145114844	NAPRT	-0.314283	0.672687	NA	NA	NA	NA
rs7005838	rs7005838	8	144484005	NAPRT	0.173345	0.8514	NA	NA	NA	NA
rs73368726	rs73368726	8	143967255	NAPRT	NA	NA	0.355303	0.841797	NA	NA
rs73374218	rs73374218	8	144242988	NAPRT	-0.236338	0.818333	-0.306766	0.525447	NA	NA
rs7462015	rs7462015	8	144090238	NAPRT	0.196732	0.81732	NA	NA	NA	NA
rs75840042	rs75840042	8	144307002	NAPRT	NA	NA	0.454816	0.493479	NA	NA
rs76021109	rs76021109	8	143788492	NAPRT	0.294302	0.867188	NA	NA	NA	NA
rs76426668	rs76426668	8	144117024	NAPRT	NA	NA	0.409731	0.839398	NA	NA
rs78146008	NA	8	143852297	NAPRT	-0.294237	0.777571	-0.234713	0.873258	NA	NA
rs7816823	rs7816823	8	144250915	NAPRT	NA	NA	-0.217439	0.764172	NA	NA
rs7823214	rs7823214	8	144134969	NAPRT	0.218352	0.709227	NA	NA	NA	NA
rs7828303	rs7828303	8	145509128	NAPRT	-0.506083	0.0972378	NA	NA	NA	NA
rs78367243	rs78367243	8	144297269	NAPRT	NA	NA	-0.276648	0.780527	NA	NA
rs7838717	rs7838717	8	145504343	NAPRT	-0.347215	0.797269	NA	NA	NA	NA
rs896949	NA	8	144660575	NAPRT	NA	NA	-0.40636	0.00418039	NA	NA
rs896962	rs896962	8	144687092	NAPRT	-0.345506	0.668679	-0.251247	0.866318	NA	NA
rs921667	rs921667	8	144610033	NAPRT	0.173381	0.876689	NA	NA	NA	NA
JHU_8.17105770	rs2959614	8	17105771	NAT1	0.321063	0.799896	NA	NA	NA	NA
JHU_8.17163901	rs75828577	8	17163902	NAT1	NA	NA	-0.384121	0.599831	NA	NA
JHU_8.17221528	rs10105793	8	17221529	NAT1	-0.280023	0.850969	NA	NA	NA	NA
JHU_8.17268140	rs113986785	8	17268141	NAT1	-0.547918	0.784043	NA	NA	NA	NA
JHU_8.17446905	NA	8	17446906	NAT1	NA	NA	-0.243855	0.737292	NA	NA
JHU_8.17498758	rs11203880	8	17498759	NAT1	NA	NA	-0.268805	0.481876	NA	NA
JHU_8.17519766	rs59224680	8	17519767	NAT1	-0.553762	0.851652	-0.423655	0.509193	NA	NA
JHU_8.17958228	rs2739741	8	17958229	NAT1	NA	NA	-0.150187	0.821363	NA	NA
JHU_8.18133917	NA	8	18133918	NAT1	NA	NA	-0.136031	0.8661	NA	NA
JHU_8.18133925	rs200127821	8	18133926	NAT1	-0.294054	0.813167	NA	NA	NA	NA
JHU_8.18160675	rs7844409	8	18160676	NAT1	-0.333903	0.833783	NA	NA	NA	NA
JHU_8.18176559	rs28649749	8	18176560	NAT1	NA	NA	0.229323	0.877569	NA	NA
JHU_8.18206000	rs112542100	8	18206001	NAT1	NA	NA	0.334297	0.807153	NA	NA
JHU_8.18375289	rs4921933	8	18375290	NAT1	NA	NA	0.306307	0.755109	NA	NA
JHU_8.18651427	rs11780185	8	18651428	NAT1	-0.284857	0.832276	NA	NA	NA	NA
JHU_8.18672289	rs73580708	8	18672290	NAT1	NA	NA	-0.296939	0.870788	NA	NA
JHU_8.18850377	rs56345186	8	18850378	NAT1	0.346872	0.879672	NA	NA	NA	NA
JHU_8.18864762	NA	8	18864763	NAT1	NA	NA	0.231785	0.851764	NA	NA
JHU_8.18960412	rs116675207	8	18960413	NAT1	NA	NA	0.315257	0.824371	NA	NA
rs1049874	rs1049874	8	17927327	NAT1	0.331023	0.832032	NA	NA	NA	NA
rs1071645	rs1071645	8	17928811	NAT1	0.331023	0.832032	NA	NA	NA	NA
rs1110820	rs1110820	8	18360301	NAT1	-0.323736	0.872839	-0.194665	0.824099	NA	NA
rs11203855	rs11203855	8	17292466	NAT1	-0.37751	0.732118	NA	NA	NA	NA
rs11203939	rs11203939	8	17957107	NAT1	NA	NA	-0.139354	0.87613	NA	NA
rs11203964	rs11203964	8	18362239	NAT1	0.297267	0.845298	NA	NA	NA	NA
rs11774342	rs11774342	8	19040984	NAT1	-0.399635	0.853585	NA	NA	NA	NA
rs11776179	rs11776179	8	18146650	NAT1	0.350446	0.876689	NA	NA	NA	NA
rs11780872	rs11780872	8	18651376	NAT1	-0.284857	0.832276	NA	NA	NA	NA
rs11993165	rs11993165	8	17483118	NAT1	-0.371125	0.714806	NA	NA	NA	NA
rs12056521	rs12056521	8	17823299	NAT1	0.326831	0.802785	NA	NA	NA	NA
rs12546055	rs12546055	8	18350362	NAT1	NA	NA	0.192361	0.737292	NA	NA
rs12546423	rs12546423	8	17929114	NAT1	0.400284	0.864655	NA	NA	NA	NA
rs12546799	rs12546799	8	18351611	NAT1	-0.333101	0.831364	NA	NA	NA	NA
rs12676642	rs12676642	8	18637208	NAT1	-0.362857	0.814887	NA	NA	NA	NA
rs12677280	rs12677280	8	18638660	NAT1	-0.38455	0.778986	NA	NA	NA	NA
rs12678396	rs12678396	8	17569104	NAT1	0.33981	0.872875	NA	NA	NA	NA
rs12680752	rs12680752	8	17174343	NAT1	-0.414427	0.732361	NA	NA	NA	NA
rs13249125	rs13249125	8	17469167	NAT1	NA	NA	-0.333898	0.794756	NA	NA
rs13255143	rs13255143	8	18661844	NAT1	-0.380072	0.86706	NA	NA	NA	NA
rs13263665	rs13263665	8	18987121	NAT1	-0.277575	0.871868	-0.149952	0.866934	NA	NA
rs13276898	rs13276898	8	18930179	NAT1	NA	NA	0.162044	0.798425	NA	NA
rs1353039	rs1353039	8	18193939	NAT1	NA	NA	-0.142942	0.838212	NA	NA
rs1388767	rs1388767	8	18778827	NAT1	0.565801	0.830543	NA	NA	NA	NA
rs1389110	rs1389110	8	18091656	NAT1	0.287547	0.823209	NA	NA	NA	NA
rs142033282	rs142033282	8	17252355	NAT1	NA	NA	0.280943	0.86932	NA	NA
rs17124760	rs17124760	8	17383503	NAT1	-0.443269	0.724379	NA	NA	NA	NA
rs17125051	rs17125051	8	17527071	NAT1	NA	NA	-0.247033	0.650399	NA	NA
rs17126921	rs17126921	8	18467291	NAT1	-0.306319	0.866786	NA	NA	NA	NA
rs17127795	rs17127795	8	18940907	NAT1	NA	NA	-0.251408	0.863855	NA	NA
rs17127995	rs17127995	8	19076408	NAT1	NA	NA	-0.284853	0.857516	NA	NA
rs17593996	rs17593996	8	18028739	NAT1	0.34607	0.873195	NA	NA	NA	NA
rs17632963	rs17632963	8	17468605	NAT1	NA	NA	-0.25246	0.776047	NA	NA
rs2188020	rs2188020	8	17374960	NAT1	0.347954	0.817385	NA	NA	NA	NA
rs2237843	rs2237843	8	17488845	NAT1	NA	NA	0.198008	0.851764	NA	NA
rs2299574	rs2299574	8	17464202	NAT1	NA	NA	-0.208669	0.650701	NA	NA
rs2517085	rs2517085	8	17041856	NAT1	-0.502788	0.871483	-0.333738	0.762499	NA	NA
rs2517164	rs2517164	8	17455263	NAT1	NA	NA	-0.243734	0.778166	NA	NA
rs2517273	rs2517273	8	17439187	NAT1	-0.29091	0.859479	NA	NA	NA	NA
rs2588108	rs2588108	8	17478086	NAT1	0.281343	0.873482	NA	NA	NA	NA
rs2672275	rs2672275	8	19019943	NAT1	NA	NA	-0.222863	0.773318	NA	NA
rs2717763	rs2717763	8	18463969	NAT1	-0.264611	0.880092	NA	NA	NA	NA
rs2720493	rs2720493	8	17383689	NAT1	0.31162	0.859742	NA	NA	NA	NA
rs2739679	rs2739679	8	17982155	NAT1	0.271507	0.867517	NA	NA	NA	NA
rs2898487	rs2898487	8	19064892	NAT1	NA	NA	-0.181535	0.764586	NA	NA
rs2937886	rs2937886	8	17580791	NAT1	-0.448087	0.833288	-0.241342	0.822531	NA	NA
rs2947255	rs2947255	8	19076995	NAT1	NA	NA	-0.168565	0.828613	NA	NA
rs34370554	rs34370554	8	18288772	NAT1	NA	NA	-0.229206	0.851555	NA	NA
rs371092	rs371092	8	17771870	NAT1	NA	NA	-0.137991	0.858493	NA	NA
rs3753115	rs3753115	8	17930772	NAT1	0.331023	0.832032	NA	NA	NA	NA
rs3850741	rs3850741	8	17444642	NAT1	NA	NA	0.161534	0.80335	NA	NA
rs397933	rs397933	8	17553929	NAT1	NA	NA	-0.182286	0.86932	NA	NA
rs4921593	rs4921593	8	18101807	NAT1	-0.407823	0.79924	-0.240648	0.710011	NA	NA
rs4921805	rs4921805	8	17550787	NAT1	-0.336827	0.841901	NA	NA	NA	NA
rs4921884	rs4921884	8	18095343	NAT1	NA	NA	-0.216711	0.652658	NA	NA
rs4922001	rs4922001	8	19047343	NAT1	NA	NA	0.172879	0.793893	NA	NA
rs5026870	rs5026870	8	18097080	NAT1	-0.374103	0.69181	-0.164713	0.825792	NA	NA
rs58869411	rs58869411	8	18285337	NAT1	-0.332238	0.832214	NA	NA	NA	NA
rs62492595	rs62492595	8	18106252	NAT1	-0.612948	0.857207	-0.431675	0.653205	NA	NA
rs62498856	rs62498856	8	17189857	NAT1	NA	NA	0.160819	0.880584	NA	NA
rs6586688	rs6586688	8	17948008	NAT1	-0.246779	0.872202	-0.151296	0.811133	NA	NA
rs6586722	rs6586722	8	18096128	NAT1	0.330467	0.870198	NA	NA	NA	NA
rs67726442	rs67726442	8	17130532	NAT1	-0.414828	0.716522	NA	NA	NA	NA
rs691589	rs691589	8	19018434	NAT1	NA	NA	-0.256141	0.687081	NA	NA
rs691605	rs691605	8	19028649	NAT1	NA	NA	-0.157541	0.857118	NA	NA
rs6990195	rs6990195	8	18142646	NAT1	-0.367996	0.763063	NA	NA	NA	NA
rs7006520	NA	8	18337496	NAT1	-0.289696	0.86651	NA	NA	NA	NA
rs7007043	rs7007043	8	17159960	NAT1	0.338976	0.812513	NA	NA	NA	NA
rs7357578	rs7357578	8	18142353	NAT1	0.273042	0.836651	NA	NA	NA	NA
rs7387693	rs7387693	8	17290628	NAT1	0.351283	0.788653	NA	NA	NA	NA
rs7388381	rs7388381	8	17981877	NAT1	0.256183	0.881802	NA	NA	NA	NA
rs7462219	rs7462219	8	17287780	NAT1	0.274099	0.841231	NA	NA	NA	NA
rs7464791	rs7464791	8	17540324	NAT1	0.312392	0.817928	NA	NA	NA	NA
rs74886958	rs74886958	8	18374429	NAT1	NA	NA	0.312333	0.605171	NA	NA
rs75400410	rs75400410	8	17424405	NAT1	-0.433988	0.880511	NA	NA	NA	NA
rs75890995	rs75890995	8	17356133	NAT1	NA	NA	0.283973	0.876605	NA	NA
rs77345446	rs77345446	8	18924507	NAT1	NA	NA	-0.334374	0.705521	NA	NA
rs77777099	rs77777099	8	18908819	NAT1	NA	NA	-0.329887	0.65791	NA	NA
rs78074343	rs78074343	8	17603020	NAT1	-0.575583	0.833288	NA	NA	NA	NA
rs78168825	rs78168825	8	18859515	NAT1	NA	NA	0.211572	0.848506	NA	NA
rs7825941	rs7825941	8	19054974	NAT1	NA	NA	0.189691	0.758306	NA	NA
rs7832712	rs7832712	8	18215146	NAT1	NA	NA	0.165985	0.848448	NA	NA
rs79556270	rs79556270	8	18931633	NAT1	NA	NA	-0.334374	0.705521	NA	NA
rs9325825	rs9325825	8	17953808	NAT1	NA	NA	0.181529	0.842577	NA	NA
rs966473	rs966473	8	17030121	NAT1	NA	NA	-0.343436	0.767333	NA	NA
JHU_8.90052106	rs1922313	8	90052107	NBN	0.191684	0.873443	NA	NA	NA	NA
JHU_8.90198602	rs13256713	8	90198603	NBN	NA	NA	0.284364	0.864375	NA	NA
JHU_8.90521543	rs7837470	8	90521544	NBN	NA	NA	-0.17198	0.86458	NA	NA
rs10101451	rs10101451	8	91664583	NBN	NA	NA	-0.155382	0.855338	NA	NA
rs1038160	rs1038160	8	90337941	NBN	NA	NA	0.245002	0.775883	NA	NA
rs1240069	rs1240069	8	90105157	NBN	NA	NA	0.147283	0.87387	NA	NA
rs13260549	rs13260549	8	90019419	NBN	-0.195319	0.859953	NA	NA	NA	NA
rs13271290	rs13271290	8	89982095	NBN	0.242397	0.872373	NA	NA	NA	NA
rs13274815	rs13274815	8	90104975	NBN	NA	NA	0.176789	0.866331	NA	NA
rs1510465	rs1510465	8	90576635	NBN	NA	NA	-0.168689	0.783524	NA	NA
rs1564402	rs1564402	8	90357820	NBN	NA	NA	0.317166	0.592037	NA	NA
rs16897426	rs16897426	8	90534068	NBN	NA	NA	-0.181221	0.848121	NA	NA
rs1922312	rs1922312	8	90052106	NBN	0.191684	0.873443	NA	NA	NA	NA
rs2250670	rs2250670	8	90914272	NBN	0.396396	0.762723	0.255097	0.821367	NA	NA
rs4576466	rs4576466	8	91377153	NBN	0.277673	0.86706	NA	NA	NA	NA
rs59664734	rs59664734	8	90539531	NBN	0.338476	0.812988	NA	NA	NA	NA
rs60497737	rs60497737	8	90516972	NBN	0.254017	0.86939	NA	NA	NA	NA
rs656153	rs656153	8	90629430	NBN	0.192365	0.846671	NA	NA	NA	NA
rs7004307	rs7004307	8	90031688	NBN	-0.202884	0.834227	NA	NA	NA	NA
rs7008308	rs7008308	8	91308566	NBN	-0.261596	0.79537	NA	NA	NA	NA
rs7011592	rs7011592	8	91284182	NBN	0.255014	0.837176	NA	NA	NA	NA
rs74351922	rs74351922	8	90040854	NBN	-0.211152	0.873039	NA	NA	NA	NA
rs7846014	rs7846014	8	89984822	NBN	-0.350747	0.840864	NA	NA	NA	NA
rs79392654	rs79392654	8	90238785	NBN	0.220037	0.868821	NA	NA	NA	NA
rs989384	rs989384	8	90897511	NBN	NA	NA	0.244674	0.872233	NA	NA
JHU_8.101924543	NA	8	101924544	NCALD	0.559909	0.86903	0.519381	0.870736	NA	NA
JHU_8.102415587	rs28617405	8	102415588	NCALD	-0.748409	0.836189	-0.794448	0.755844	NA	NA
JHU_8.102423128	rs113397842	8	102423129	NCALD	NA	NA	-1.40414	0.848771	NA	NA
JHU_8.102895644	rs11986905	8	102895645	NCALD	-1.22872	0.77902	NA	NA	NA	NA
JHU_8.103077483	rs16868991	8	103077484	NCALD	NA	NA	0.59484	0.827786	NA	NA
JHU_8.103897241	NA	8	103897242	NCALD	NA	NA	0.697205	0.867902	NA	NA
rs10098995	rs10098995	8	102419151	NCALD	-0.761288	0.807191	NA	NA	NA	NA
rs10113810	rs10113810	8	103047847	NCALD	-0.545331	0.850173	NA	NA	NA	NA
rs10505018	rs10505018	8	103200931	NCALD	1.13771	0.619749	NA	NA	NA	NA
rs1055376	rs1055376	8	103877434	NCALD	NA	NA	0.669544	0.785066	NA	NA
rs112628984	rs112628984	8	102011665	NCALD	0.817648	0.833873	NA	NA	NA	NA
rs113751115	rs113751115	8	103209950	NCALD	-1.33543	0.790808	-1.04233	0.868699	NA	NA
rs116553397	rs116553397	8	102593491	NCALD	0.909695	0.863238	NA	NA	NA	NA
rs11987832	rs11987832	8	102030540	NCALD	NA	NA	-0.780877	0.857102	NA	NA
rs12550061	rs12550061	8	103593882	NCALD	NA	NA	-0.998587	0.812544	NA	NA
rs1269693	rs1269693	8	103073460	NCALD	NA	NA	0.561825	0.867514	NA	NA
rs1269696	rs1269696	8	103070765	NCALD	1.48226	0.839295	NA	NA	NA	NA
rs13261776	rs13261776	8	103600030	NCALD	-1.15696	0.863713	-1.36281	0.730293	NA	NA
rs1346898	rs1346898	8	102303785	NCALD	NA	NA	0.65345	0.767333	NA	NA
rs1434277	rs1434277	8	103694457	NCALD	-0.84879	0.854804	-1.01066	0.690749	NA	NA
rs1529605	rs1529605	8	102261691	NCALD	NA	NA	-0.630178	0.844539	NA	NA
rs16868562	rs16868562	8	102869087	NCALD	-1.32849	0.735308	NA	NA	NA	NA
rs16869320	rs16869320	8	103282418	NCALD	-0.811425	0.880606	NA	NA	NA	NA
rs16869797	rs16869797	8	103810743	NCALD	0.911474	0.840976	0.993239	0.74734	NA	NA
rs17366009	rs17366009	8	101957311	NCALD	NA	NA	-1.05289	0.856704	NA	NA
rs1978752	rs1978752	8	103640721	NCALD	-0.631983	0.840323	NA	NA	NA	NA
rs1982970	rs1982970	8	101796638	NCALD	-0.714698	0.817385	-0.705547	0.777533	NA	NA
rs2436907	rs2436907	8	103559772	NCALD	NA	NA	0.57547	0.866092	NA	NA
rs2441709	rs2441709	8	102142243	NCALD	-0.833457	0.747131	-0.797286	0.712883	NA	NA
rs2511679	rs2511679	8	103620164	NCALD	NA	NA	0.536901	0.87054	NA	NA
rs2679758	rs2679758	8	103871206	NCALD	NA	NA	0.661601	0.763496	NA	NA
rs2853236	rs2853236	8	103274006	NCALD	NA	NA	0.752047	0.831727	NA	NA
rs2923774	rs2923774	8	101986864	NCALD	NA	NA	0.702935	0.866395	NA	NA
rs3018444	rs3018444	8	103572992	NCALD	NA	NA	0.572508	0.85016	NA	NA
rs3019261	rs3019261	8	101978163	NCALD	NA	NA	0.660371	0.822083	NA	NA
rs4480088	rs4480088	8	102140541	NCALD	NA	NA	-0.721481	0.80726	NA	NA
rs4582530	rs4582530	8	104106863	NCALD	0.632054	0.876574	NA	NA	NA	NA
rs4734011	rs4734011	8	101861364	NCALD	0.772986	0.837889	NA	NA	NA	NA
rs4734641	rs4734641	8	103572247	NCALD	NA	NA	0.638421	0.804392	NA	NA
rs4734663	rs4734663	8	103732048	NCALD	NA	NA	0.548085	0.877504	NA	NA
rs496887	rs496887	8	102590235	NCALD	0.596262	0.84981	NA	NA	NA	NA
rs57874832	rs57874832	8	102578350	NCALD	0.55908	0.877821	NA	NA	NA	NA
rs6468795	rs6468795	8	102806358	NCALD	NA	NA	0.791188	0.858801	NA	NA
rs678839	rs678839	8	103912514	NCALD	NA	NA	0.629082	0.79347	NA	NA
rs6980991	rs6980991	8	102607311	NCALD	0.674784	0.840855	NA	NA	NA	NA
rs6989526	rs6989526	8	102079631	NCALD	NA	NA	-0.691855	0.71064	NA	NA
rs6994115	rs6994115	8	103907253	NCALD	NA	NA	0.697205	0.867902	NA	NA
rs7001644	rs7001644	8	103374920	NCALD	NA	NA	0.624923	0.848828	NA	NA
rs73696522	rs73696522	8	102867832	NCALD	-1.55068	0.616379	-1.00314	0.871886	NA	NA
rs75595445	NA	8	102073529	NCALD	NA	NA	0.680508	0.827379	NA	NA
rs7826675	rs7826675	8	103117190	NCALD	NA	NA	0.673482	0.86704	NA	NA
rs7828133	rs7828133	8	102841194	NCALD	NA	NA	-1.00793	0.78058	NA	NA
rs7840057	rs7840057	8	102404926	NCALD	0.707947	0.870088	NA	NA	NA	NA
rs7844766	rs7844766	8	103640065	NCALD	-0.817999	0.839512	-0.88955	0.743724	NA	NA
rs79410585	rs79410585	8	101808746	NCALD	-1.11542	0.873443	-1.25402	0.788108	NA	NA
JHU_8.70064867	rs4348505	8	70064868	NCOA2	0.162817	0.785254	NA	NA	NA	NA
JHU_8.70543627	rs16936194	8	70543628	NCOA2	0.246697	0.854804	NA	NA	NA	NA
JHU_8.70690779	NA	8	70690780	NCOA2	NA	NA	-0.171785	0.853046	NA	NA
JHU_8.70866855	rs7007465	8	70866856	NCOA2	0.243955	0.795987	NA	NA	NA	NA
JHU_8.70901408	rs113387018	8	70901409	NCOA2	NA	NA	0.15428	0.704427	NA	NA
JHU_8.70947092	rs6999884	8	70947093	NCOA2	-0.211069	0.843762	NA	NA	NA	NA
JHU_8.70985538	rs9969596	8	70985539	NCOA2	NA	NA	-0.100909	0.821484	NA	NA
JHU_8.71277078	rs1227276	8	71277079	NCOA2	0.208217	0.834709	NA	NA	NA	NA
JHU_8.71545433	NA	8	71545434	NCOA2	-0.130113	0.865176	NA	NA	NA	NA
JHU_8.71555222	rs28651299	8	71555223	NCOA2	-0.129473	0.86706	NA	NA	NA	NA
JHU_8.71557286	rs56230602	8	71557287	NCOA2	0.277062	0.743164	NA	NA	NA	NA
JHU_8.71897250	rs1845217	8	71897251	NCOA2	NA	NA	-0.159313	0.797282	NA	NA
JHU_8.71913904	rs2639941	8	71913905	NCOA2	NA	NA	-0.160856	0.802064	NA	NA
JHU_8.71913922	rs2639939	8	71913923	NCOA2	NA	NA	-0.160856	0.802064	NA	NA
JHU_8.71955889	rs78230698	8	71955890	NCOA2	NA	NA	0.167148	0.86349	NA	NA
JHU_8.72292023	rs16937616	8	72292024	NCOA2	0.234941	0.662357	NA	NA	NA	NA
rs111229114	rs111229114	8	72184236	NCOA2	-0.243203	0.822315	NA	NA	NA	NA
rs115402195	rs115402195	8	70828831	NCOA2	0.185313	0.783518	NA	NA	NA	NA
rs1156956	rs1156956	8	71755038	NCOA2	0.133436	0.834359	NA	NA	NA	NA
rs11786948	rs11786948	8	70056441	NCOA2	0.18284	0.880491	NA	NA	NA	NA
rs11985482	rs11985482	8	71810578	NCOA2	0.133436	0.834359	NA	NA	NA	NA
rs11987501	rs11987501	8	71578518	NCOA2	NA	NA	-0.159313	0.797282	NA	NA
rs11991560	rs11991560	8	71582591	NCOA2	-0.208582	0.632182	NA	NA	NA	NA
rs12155783	rs12155783	8	71999126	NCOA2	NA	NA	0.0805627	0.880019	NA	NA
rs12674838	rs12674838	8	71990280	NCOA2	NA	NA	-0.154302	0.815415	NA	NA
rs13259910	rs13259910	8	71352148	NCOA2	NA	NA	0.113326	0.852723	NA	NA
rs13261146	rs13261146	8	71726919	NCOA2	NA	NA	-0.159313	0.797282	NA	NA
rs13268251	rs13268251	8	71978814	NCOA2	-0.135492	0.829471	-0.111676	0.751772	NA	NA
rs13273773	rs13273773	8	71779247	NCOA2	NA	NA	-0.159313	0.797282	NA	NA
rs13278052	rs13278052	8	71004987	NCOA2	NA	NA	0.149902	0.839331	NA	NA
rs1383731	rs1383731	8	70284940	NCOA2	-0.165393	0.752451	NA	NA	NA	NA
rs1445403	rs1445403	8	72260254	NCOA2	0.165117	0.775144	NA	NA	NA	NA
rs1481789	rs1481789	8	72040468	NCOA2	0.16969	0.863936	NA	NA	NA	NA
rs16935841	rs16935841	8	70329400	NCOA2	NA	NA	0.165982	0.803795	NA	NA
rs16937164	rs16937164	8	71544990	NCOA2	-0.129473	0.86706	NA	NA	NA	NA
rs16937223	rs16937223	8	71685145	NCOA2	-0.194643	0.701855	NA	NA	NA	NA
rs17671808	rs17671808	8	70856897	NCOA2	-0.182482	0.875081	NA	NA	NA	NA
rs17728769	rs17728769	8	70620413	NCOA2	-0.186881	0.786889	NA	NA	NA	NA
rs1838621	rs1838621	8	72267441	NCOA2	0.281834	0.878014	NA	NA	NA	NA
rs2218488	rs2218488	8	72263956	NCOA2	-0.164225	0.868189	NA	NA	NA	NA
rs2241882	rs1484219	8	70498501	NCOA2	-0.187102	0.821896	-0.126806	0.853656	NA	NA
rs2380570	rs2380570	8	70598818	NCOA2	NA	NA	-0.1011	0.83575	NA	NA
rs28581409	rs28581409	8	71407059	NCOA2	NA	NA	-0.194739	0.855163	NA	NA
rs2926702	rs2926702	8	71167994	NCOA2	NA	NA	0.165331	0.864078	NA	NA
rs2977984	rs2977984	8	71073672	NCOA2	NA	NA	0.165331	0.864078	NA	NA
rs3802278	rs3802278	8	70571313	NCOA2	NA	NA	-0.0934049	0.846992	NA	NA
rs4507768	rs4507768	8	70642018	NCOA2	0.210861	0.68673	0.11216	0.87565	NA	NA
rs4581087	rs4581087	8	71663110	NCOA2	-0.126635	0.87355	NA	NA	NA	NA
rs4629903	rs4629903	8	71805132	NCOA2	NA	NA	-0.15468	0.821462	NA	NA
rs4737299	rs4737299	8	70992506	NCOA2	NA	NA	-0.0994977	0.844558	NA	NA
rs56097268	rs56097268	8	70140638	NCOA2	0.303268	0.795347	NA	NA	NA	NA
rs57237145	rs57237145	8	70624071	NCOA2	-0.180254	0.744183	NA	NA	NA	NA
rs67781030	rs67781030	8	71748854	NCOA2	NA	NA	-0.16035	0.85652	NA	NA
rs6982607	rs6982607	8	70889021	NCOA2	NA	NA	0.128309	0.871502	NA	NA
rs74934919	rs74934919	8	70403462	NCOA2	-0.149693	0.874418	NA	NA	NA	NA
rs7828540	rs7828540	8	72096237	NCOA2	NA	NA	-0.0907321	0.876298	NA	NA
rs7844900	rs7844900	8	70281060	NCOA2	-0.128891	0.844531	NA	NA	NA	NA
rs7845415	rs7845415	8	70481484	NCOA2	NA	NA	-0.0998256	0.784255	NA	NA
rs7846409	rs7846409	8	70755309	NCOA2	-0.177804	0.868086	NA	NA	NA	NA
rs79722415	rs79722415	8	70666893	NCOA2	0.236915	0.788207	NA	NA	NA	NA
rs9657093	rs9657093	8	71362090	NCOA2	-0.213185	0.681849	NA	NA	NA	NA
JHU_8.133868472	rs11783593	8	133868473	NDRG1	-0.239295	0.835456	NA	NA	NA	NA
JHU_8.133875781	rs880073	8	133875782	NDRG1	-0.239295	0.835456	NA	NA	NA	NA
JHU_8.133875798	rs880075	8	133875799	NDRG1	-0.239295	0.835456	NA	NA	NA	NA
JHU_8.134091190	rs4736626	8	134091191	NDRG1	-0.23837	0.851494	NA	NA	NA	NA
JHU_8.134235050	rs78932845	8	134235051	NDRG1	-0.514308	0.59066	NA	NA	NA	NA
JHU_8.134597246	NA	8	134597247	NDRG1	-0.246093	0.874217	NA	NA	NA	NA
JHU_8.134646124	rs10956714	8	134646125	NDRG1	0.249003	0.813072	NA	NA	NA	NA
JHU_8.134654192	rs13267307	8	134654193	NDRG1	-0.537615	0.790586	NA	NA	NA	NA
JHU_8.134719996	rs11783643	8	134719997	NDRG1	0.222769	0.858235	NA	NA	NA	NA
JHU_8.134733839	rs116820697	8	134733840	NDRG1	NA	NA	0.314037	0.862338	NA	NA
JHU_8.134833602	rs10105725	8	134833603	NDRG1	0.262155	0.851217	NA	NA	NA	NA
JHU_8.135020251	rs1108779	8	135020252	NDRG1	0.236052	0.843842	NA	NA	NA	NA
kgp6887439	rs2976592	8	134362833	NDRG1	-0.257923	0.835994	NA	NA	NA	NA
rs10956719	rs10956719	8	134709899	NDRG1	0.293927	0.63299	NA	NA	NA	NA
rs10956735	rs10956735	8	134981271	NDRG1	0.261478	0.755188	NA	NA	NA	NA
rs1125719	rs1125719	8	135005442	NDRG1	NA	NA	0.241249	0.845369	NA	NA
rs12681811	rs12681811	8	133785981	NDRG1	0.342778	0.827096	NA	NA	NA	NA
rs13267601	rs13267601	8	135021967	NDRG1	0.236052	0.843842	NA	NA	NA	NA
rs13272478	rs13272478	8	134707471	NDRG1	NA	NA	-0.242121	0.834251	NA	NA
rs1446992	rs1446992	8	135146248	NDRG1	-0.371958	0.852642	NA	NA	NA	NA
rs1457783	rs1457783	8	133313239	NDRG1	NA	NA	-0.412413	0.859566	NA	NA
rs1469263	rs1469263	8	133805463	NDRG1	-0.253734	0.788849	NA	NA	NA	NA
rs1503758	rs1503758	8	134914331	NDRG1	NA	NA	-0.192633	0.879446	NA	NA
rs1515509	rs1515509	8	133540343	NDRG1	0.42132	0.822315	NA	NA	NA	NA
rs1610131	rs1610131	8	134702589	NDRG1	-0.230275	0.879672	NA	NA	NA	NA
rs16904655	rs16904655	8	133328302	NDRG1	-0.326743	0.859953	NA	NA	NA	NA
rs17732799	rs17732799	8	134885528	NDRG1	0.370664	0.859487	NA	NA	NA	NA
rs180194	rs180194	8	133877427	NDRG1	-0.257077	0.783518	NA	NA	NA	NA
rs1863349	rs1863349	8	133786954	NDRG1	-0.257469	0.814969	NA	NA	NA	NA
rs1868432	rs1868432	8	134708761	NDRG1	-0.7486	0.617058	NA	NA	NA	NA
rs1902819	rs1902819	8	133347938	NDRG1	-0.32121	0.863947	NA	NA	NA	NA
rs201366680	rs201366680	8	133951908	NDRG1	-0.2988	0.803436	NA	NA	NA	NA
rs2100648	rs2100648	8	133377392	NDRG1	NA	NA	-0.472434	0.817844	NA	NA
rs2138248	rs2138248	8	133530035	NDRG1	NA	NA	0.268943	0.866922	NA	NA
rs2272674	rs2272674	8	134579093	NDRG1	0.253421	0.79321	NA	NA	NA	NA
rs2597334	rs2597334	8	133426618	NDRG1	0.245625	0.857372	NA	NA	NA	NA
rs2687809	rs2687809	8	133981505	NDRG1	-0.250182	0.862121	NA	NA	NA	NA
rs2736867	rs2736867	8	134473625	NDRG1	0.313395	0.87215	NA	NA	NA	NA
rs2737422	rs2737422	8	134485237	NDRG1	0.250741	0.790107	NA	NA	NA	NA
rs2737424	rs2737424	8	134486021	NDRG1	0.231246	0.850337	NA	NA	NA	NA
rs2739126	rs2739126	8	134179877	NDRG1	0.269627	0.691917	NA	NA	NA	NA
rs2896730	rs2896730	8	134927281	NDRG1	0.308256	0.694944	NA	NA	NA	NA
rs2929959	rs2929959	8	134371219	NDRG1	-0.286213	0.800422	NA	NA	NA	NA
rs2929969	rs2929969	8	134240697	NDRG1	0.312803	0.868236	NA	NA	NA	NA
rs2945767	rs2945767	8	134627403	NDRG1	-0.373881	0.808672	NA	NA	NA	NA
rs3739257	rs3739257	8	134508510	NDRG1	0.297852	0.867108	0.309172	0.815023	NA	NA
rs3739261	rs3739261	8	134239770	NDRG1	NA	NA	-0.297122	0.727085	NA	NA
rs3921642	rs3921642	8	134821629	NDRG1	0.299924	0.755188	NA	NA	NA	NA
