## Supplementary material for "*Mycobacterium tuberculosis*-dependent Monocyte Expression Quantitative Trait Loci and Tuberculosis Pathogenesis": Table S1 (part 27 of 57)

### Sheet: all cis.eQTL (continued)
snps	eQTL_dbSNP_ID	chromosome	position	gene name	t-statistics in Mtb condition	FDR in Mtb condition	t-statistics in media condition	FDR in media condition	t-statistics in interaction model	FDR in interaction model
rs4236904	rs4236904	8	134569635	NDRG1	NA	NA	0.210513	0.839522	NA	NA
rs4288361	rs4288361	8	134603498	NDRG1	-0.262771	0.842846	NA	NA	NA	NA
rs4298516	rs4298516	8	135283869	NDRG1	0.251006	0.863713	NA	NA	NA	NA
rs4351399	rs4351399	8	133377335	NDRG1	NA	NA	-0.472434	0.817844	NA	NA
rs4736437	rs4736437	8	134185668	NDRG1	0.2008	0.864449	0.178341	0.876298	NA	NA
rs4736573	rs4736573	8	133329296	NDRG1	0.323028	0.701633	NA	NA	NA	NA
rs4736691	rs4736691	8	134536088	NDRG1	NA	NA	0.218851	0.867514	NA	NA
rs4897730	rs4897730	8	134911488	NDRG1	NA	NA	-0.266351	0.774397	NA	NA
rs56121321	rs56121321	8	134476577	NDRG1	0.233833	0.858256	NA	NA	NA	NA
rs56368635	rs56368635	8	134702924	NDRG1	-0.472723	0.581159	NA	NA	NA	NA
rs61247111	rs61247111	8	134872974	NDRG1	NA	NA	-0.273924	0.856846	NA	NA
rs61744678	rs61744678	8	133953673	NDRG1	-0.246523	0.869124	NA	NA	NA	NA
rs62517449	rs62517449	8	134683921	NDRG1	0.52431	0.815167	NA	NA	NA	NA
rs62520290	rs62520290	8	134552331	NDRG1	NA	NA	0.306409	0.818858	NA	NA
rs6471128	rs6471128	8	134506189	NDRG1	-0.192912	0.878324	NA	NA	NA	NA
rs6986303	rs6986303	8	134478529	NDRG1	-0.251963	0.782834	NA	NA	NA	NA
rs6992383	rs6992383	8	134223764	NDRG1	0.431796	0.851494	NA	NA	NA	NA
rs7005796	rs7005796	8	134332117	NDRG1	-0.204839	0.857109	NA	NA	NA	NA
rs7009823	rs7009823	8	134093274	NDRG1	-0.23837	0.851494	NA	NA	NA	NA
rs72718262	rs72718262	8	134483051	NDRG1	0.312834	0.876926	NA	NA	NA	NA
rs73367038	rs73367038	8	134683010	NDRG1	NA	NA	-0.279097	0.700219	NA	NA
rs74862904	rs74862904	8	134190042	NDRG1	-0.44339	0.84307	NA	NA	NA	NA
rs754958	rs754958	8	134238771	NDRG1	NA	NA	-0.323826	0.677827	NA	NA
rs756201	rs756201	8	133858009	NDRG1	-0.221471	0.825569	NA	NA	NA	NA
rs760329	NA	8	134503120	NDRG1	-0.249356	0.859738	NA	NA	NA	NA
rs77463741	rs77463741	8	134400467	NDRG1	0.418742	0.726218	NA	NA	NA	NA
rs7835451	rs7835451	8	134184190	NDRG1	-0.274233	0.754124	NA	NA	NA	NA
rs78360728	rs78360728	8	134951768	NDRG1	0.298739	0.874418	NA	NA	NA	NA
rs7846629	rs7846629	8	134477427	NDRG1	0.302631	0.717298	NA	NA	NA	NA
rs988068	rs988068	8	133791111	NDRG1	0.240103	0.767564	NA	NA	NA	NA
JHU_8.94937549	rs377214447	8	94937550	NDUFAF6	NA	NA	-0.192766	0.880984	NA	NA
JHU_8.94948830	rs62525238	8	94948831	NDUFAF6	NA	NA	-0.151346	0.86349	NA	NA
JHU_8.95143872	NA	8	95143873	NDUFAF6	-0.51278	0.791907	NA	NA	NA	NA
JHU_8.95365045	rs56123802	8	95365046	NDUFAF6	NA	NA	0.127837	0.864823	NA	NA
JHU_8.95387940	rs2046664	8	95387941	NDUFAF6	NA	NA	-0.157478	0.814503	NA	NA
JHU_8.95708003	rs115786959	8	95708004	NDUFAF6	-0.630776	0.837498	NA	NA	NA	NA
JHU_8.96008003	rs75678391	8	96008004	NDUFAF6	0.61168	0.726956	NA	NA	NA	NA
JHU_8.96097912	rs2880032	8	96097913	NDUFAF6	-0.286327	0.864427	-0.146625	0.83757	NA	NA
JHU_8.96132023	rs112238153	8	96132024	NDUFAF6	0.496098	0.874295	NA	NA	NA	NA
JHU_8.96692630	rs201423622	8	96692631	NDUFAF6	-0.489157	0.733842	NA	NA	NA	NA
JHU_8.96783447	rs1484591	8	96783448	NDUFAF6	0.340042	0.697887	NA	NA	NA	NA
JHU_8.96795580	rs146923093	8	96795581	NDUFAF6	-0.681856	0.764815	NA	NA	NA	NA
JHU_8.96813698	rs369758725	8	96813699	NDUFAF6	-0.27371	0.835343	0.119271	0.867542	NA	NA
JHU_8.96927429	rs73277547	8	96927430	NDUFAF6	-0.550016	0.845334	NA	NA	NA	NA
JHU_8.96938540	rs7843938	8	96938541	NDUFAF6	NA	NA	0.152208	0.86227	NA	NA
JHU_8.96939757	rs374140132	8	96939758	NDUFAF6	NA	NA	0.152208	0.86227	NA	NA
JHU_8.97043910	rs113446793	8	97043911	NDUFAF6	NA	NA	0.254168	0.876965	NA	NA
JHU_8.97060786	rs10111104	8	97060787	NDUFAF6	-0.387991	0.870432	NA	NA	NA	NA
rs10099485	rs10099485	8	94938346	NDUFAF6	NA	NA	0.156371	0.726866	NA	NA
rs10100317	rs10100317	8	95114655	NDUFAF6	-0.306608	0.868044	NA	NA	NA	NA
rs1010771	rs1010771	8	96801724	NDUFAF6	-0.312701	0.834718	NA	NA	NA	NA
rs10504944	rs10504944	8	96426370	NDUFAF6	0.558379	0.855567	NA	NA	NA	NA
rs10808664	rs10808664	8	94991734	NDUFAF6	NA	NA	-0.128219	0.87393	NA	NA
rs10956922	rs10956922	8	95666621	NDUFAF6	0.315275	0.758711	NA	NA	NA	NA
rs115775315	rs115775315	8	96712086	NDUFAF6	0.428435	0.844595	NA	NA	NA	NA
rs11786021	rs11786021	8	95820969	NDUFAF6	0.309215	0.830557	-0.143564	0.839265	NA	NA
rs11994335	rs11994335	8	96980905	NDUFAF6	-0.473666	0.740312	NA	NA	NA	NA
rs11996455	rs11996455	8	95853708	NDUFAF6	NA	NA	0.154558	0.730062	NA	NA
rs12543022	rs12543022	8	96414012	NDUFAF6	-0.544722	0.873443	NA	NA	NA	NA
rs13265096	rs13265096	8	97073787	NDUFAF6	NA	NA	0.213055	0.812032	NA	NA
rs13267037	rs13267037	8	96263842	NDUFAF6	0.384583	0.851018	NA	NA	NA	NA
rs13282171	rs13282171	8	96727474	NDUFAF6	-0.508203	0.846665	NA	NA	NA	NA
rs1465913	rs1465913	8	96207320	NDUFAF6	0.295596	0.860959	NA	NA	NA	NA
rs1470769	rs1470769	8	96139617	NDUFAF6	NA	NA	0.126069	0.873465	NA	NA
rs1545898	rs1545898	8	96726063	NDUFAF6	NA	NA	0.226187	0.763704	NA	NA
rs16917117	rs16917117	8	95909498	NDUFAF6	0.407016	0.868262	-0.218267	0.817844	NA	NA
rs180727470	rs180727470	8	95512937	NDUFAF6	NA	NA	0.208232	0.851508	NA	NA
rs1909881	rs1909881	8	96515888	NDUFAF6	0.390065	0.833865	NA	NA	NA	NA
rs2044035	rs2044035	8	96123381	NDUFAF6	-0.262302	0.878216	NA	NA	NA	NA
rs2291439	rs2291439	8	95419698	NDUFAF6	NA	NA	-0.144926	0.85094	NA	NA
rs2445709	rs2445709	8	95258065	NDUFAF6	-0.333937	0.796884	NA	NA	NA	NA
rs2515114	rs2515114	8	95259559	NDUFAF6	-0.239867	0.877297	NA	NA	NA	NA
rs2586998	rs2586998	8	97106127	NDUFAF6	0.315055	0.862128	NA	NA	NA	NA
rs2599702	rs2599702	8	96090259	NDUFAF6	NA	NA	-0.206241	0.591935	NA	NA
rs2678827	rs2678827	8	96049339	NDUFAF6	0.341568	0.831444	NA	NA	NA	NA
rs2978138	rs2978138	8	95050753	NDUFAF6	NA	NA	0.138551	0.847762	NA	NA
rs3099096	rs3099096	8	96794835	NDUFAF6	-0.327992	0.762705	NA	NA	NA	NA
rs3103765	rs3103765	8	96390839	NDUFAF6	-0.381561	0.594197	NA	NA	NA	NA
rs3107050	rs3107050	8	96783506	NDUFAF6	0.340042	0.697887	NA	NA	NA	NA
rs3115899	rs3115899	8	94942750	NDUFAF6	NA	NA	-0.134097	0.865452	NA	NA
rs3115903	rs3115903	8	94946262	NDUFAF6	NA	NA	-0.208509	0.421065	NA	NA
rs3133622	rs3133622	8	95630829	NDUFAF6	NA	NA	-0.143779	0.843446	NA	NA
rs3133657	rs3133657	8	95565273	NDUFAF6	NA	NA	-0.113327	0.875141	NA	NA
rs3134010	rs3134010	8	94973212	NDUFAF6	NA	NA	-0.159976	0.777263	NA	NA
rs3134517	rs3134517	8	96790061	NDUFAF6	0.252341	0.875776	NA	NA	NA	NA
rs35120548	rs35120548	8	96256667	NDUFAF6	0.436892	0.79761	NA	NA	NA	NA
rs374680085	rs374680085	8	95235319	NDUFAF6	-0.270881	0.868821	NA	NA	NA	NA
rs3886489	rs3886489	8	95208323	NDUFAF6	0.299145	0.838538	NA	NA	NA	NA
rs4483121	rs4483121	8	95262948	NDUFAF6	-0.239867	0.877297	NA	NA	NA	NA
rs4524755	rs4524755	8	95774806	NDUFAF6	-0.688755	0.820442	NA	NA	NA	NA
rs4734295	rs4734295	8	96000919	NDUFAF6	-0.318054	0.817233	NA	NA	NA	NA
rs4735284	rs4735284	8	95341662	NDUFAF6	NA	NA	-0.16924	0.766822	NA	NA
rs4735413	rs4735413	8	97110026	NDUFAF6	NA	NA	-0.132665	0.871785	NA	NA
rs4993569	rs4993569	8	94908250	NDUFAF6	-0.323666	0.806437	NA	NA	NA	NA
rs519577	rs519577	8	97071558	NDUFAF6	NA	NA	0.18088	0.593581	NA	NA
rs525290	rs525290	8	97128476	NDUFAF6	0.373759	0.769065	NA	NA	NA	NA
rs580234	rs580234	8	97081252	NDUFAF6	NA	NA	-0.225666	0.861362	NA	NA
rs6983038	rs6983038	8	96930815	NDUFAF6	NA	NA	-0.113517	0.879154	NA	NA
rs6994748	rs6994748	8	97095890	NDUFAF6	NA	NA	0.213857	0.691766	NA	NA
rs6997004	rs6997004	8	96418497	NDUFAF6	-0.34703	0.747391	NA	NA	NA	NA
rs6997115	rs6997115	8	95365885	NDUFAF6	NA	NA	-0.16985	0.766161	NA	NA
rs6999006	rs6999006	8	96462961	NDUFAF6	NA	NA	-0.124225	0.842686	NA	NA
rs7009742	rs7009742	8	95662636	NDUFAF6	-0.289621	0.857931	NA	NA	NA	NA
rs73262486	rs73262486	8	96115514	NDUFAF6	0.496098	0.874295	NA	NA	NA	NA
rs73695503	rs73695503	8	95676220	NDUFAF6	-0.630776	0.837498	NA	NA	NA	NA
rs74935656	rs74935656	8	96800355	NDUFAF6	-0.554842	0.849675	NA	NA	NA	NA
rs77501478	rs77501478	8	94927271	NDUFAF6	0.709894	0.742948	NA	NA	NA	NA
rs77575962	rs77575962	8	96930127	NDUFAF6	0.435332	0.861823	NA	NA	NA	NA
rs7814312	NA	8	94931872	NDUFAF6	NA	NA	0.183531	0.511579	NA	NA
rs7817230	rs7817230	8	95410986	NDUFAF6	NA	NA	-0.146207	0.857694	NA	NA
rs7830919	rs7830919	8	94922985	NDUFAF6	NA	NA	-0.192324	0.440914	NA	NA
rs79340980	rs79340980	8	95321288	NDUFAF6	NA	NA	-0.267781	0.82789	NA	NA
rs79838439	rs79838439	8	96848541	NDUFAF6	NA	NA	-0.229766	0.858327	NA	NA
rs9642934	rs9642934	8	96988158	NDUFAF6	NA	NA	0.246822	0.767903	NA	NA
rs969314	rs969314	8	96925157	NDUFAF6	NA	NA	0.189896	0.739281	NA	NA
JHU_8.124855719	rs1431670	8	124855720	NDUFB9	-0.0983131	0.88125	NA	NA	NA	NA
JHU_8.125119188	rs6470222	8	125119189	NDUFB9	-0.159358	0.6098	NA	NA	NA	NA
JHU_8.125196953	rs151013671	8	125196954	NDUFB9	-0.263748	0.800822	NA	NA	NA	NA
JHU_8.125434838	rs115671006	8	125434839	NDUFB9	NA	NA	-0.18271	0.846104	NA	NA
JHU_8.125451243	NA	8	125451244	NDUFB9	NA	NA	0.183303	0.76498	NA	NA
JHU_8.125461246	rs28668386	8	125461247	NDUFB9	-0.191277	0.859743	NA	NA	NA	NA
JHU_8.125708107	rs59402632	8	125708108	NDUFB9	-0.12577	0.853336	NA	NA	NA	NA
JHU_8.126440212	rs11994939	8	126440213	NDUFB9	-0.103359	0.866886	NA	NA	NA	NA
rs10099227	rs10099227	8	126419188	NDUFB9	-0.0937497	0.88031	NA	NA	NA	NA
rs10808545	rs10808545	8	126463365	NDUFB9	0.172864	0.568204	0.163141	0.516077	NA	NA
rs10956197	rs10956197	8	125712420	NDUFB9	-0.10068	0.874871	NA	NA	NA	NA
rs111965538	rs111965538	8	126414451	NDUFB9	0.136879	0.832413	NA	NA	NA	NA
rs114258258	rs114258258	8	124735486	NDUFB9	NA	NA	0.184582	0.854981	NA	NA
rs116388643	rs116388643	8	126565196	NDUFB9	-0.1679	0.865124	-0.210447	0.654669	NA	NA
rs11774189	rs11774189	8	124717641	NDUFB9	NA	NA	0.119348	0.793253	NA	NA
rs12375254	rs12375254	8	125054365	NDUFB9	-0.137738	0.781961	NA	NA	NA	NA
rs12544955	rs12544955	8	126459955	NDUFB9	0.128776	0.814887	NA	NA	NA	NA
rs13258681	rs13258681	8	124714722	NDUFB9	NA	NA	0.209868	0.475044	NA	NA
rs16899452	rs16899452	8	125249998	NDUFB9	-0.100764	0.878511	NA	NA	NA	NA
rs16899960	rs16899960	8	125691155	NDUFB9	0.163386	0.817339	0.161555	0.771442	NA	NA
rs17663005	rs17663005	8	126464388	NDUFB9	NA	NA	-0.228273	0.668208	NA	NA
rs2294013	rs2294013	8	124710729	NDUFB9	NA	NA	0.196671	0.550488	NA	NA
rs28502052	rs28502052	8	125700209	NDUFB9	NA	NA	0.142224	0.776369	NA	NA
rs28579719	rs28579719	8	126548891	NDUFB9	-0.106416	0.873291	NA	NA	NA	NA
rs2954006	rs2954006	8	126417243	NDUFB9	-0.0982673	0.864142	NA	NA	NA	NA
rs2954007	rs2954007	8	126417614	NDUFB9	-0.137915	0.840855	NA	NA	NA	NA
rs2980869	rs2980869	8	126488250	NDUFB9	-0.109399	0.870159	NA	NA	NA	NA
rs35805809	rs35805809	8	124571360	NDUFB9	NA	NA	-0.208025	0.833064	NA	NA
rs4242353	rs4242353	8	125051716	NDUFB9	-0.169446	0.832642	NA	NA	NA	NA
rs4430074	rs4430074	8	125117277	NDUFB9	-0.179441	0.407444	NA	NA	NA	NA
rs4617135	rs4617135	8	125407426	NDUFB9	0.111662	0.840855	NA	NA	NA	NA
rs4870911	rs4870911	8	125627290	NDUFB9	-0.135485	0.753335	NA	NA	NA	NA
rs4871533	rs4871533	8	125761998	NDUFB9	NA	NA	0.263008	0.753585	NA	NA
rs56290760	rs56290760	8	124689840	NDUFB9	NA	NA	-0.138939	0.872233	NA	NA
rs57649166	rs57649166	8	124866068	NDUFB9	0.157005	0.87067	0.185597	0.739168	NA	NA
rs60865882	rs60865882	8	124925345	NDUFB9	-0.152837	0.844228	NA	NA	NA	NA
rs61569558	rs61569558	8	126546410	NDUFB9	0.155893	0.873806	NA	NA	NA	NA
rs62523863	rs62523863	8	126520544	NDUFB9	-0.150105	0.851856	NA	NA	NA	NA
rs6470190	rs6470190	8	124857300	NDUFB9	-0.0983131	0.88125	NA	NA	NA	NA
rs6470219	rs6470219	8	125107201	NDUFB9	-0.121442	0.813676	NA	NA	NA	NA
rs6990663	rs6990663	8	124565203	NDUFB9	NA	NA	-0.11483	0.835288	NA	NA
rs6995099	rs6995099	8	124710664	NDUFB9	NA	NA	-0.192984	0.811303	NA	NA
rs6995232	rs6995232	8	124710610	NDUFB9	NA	NA	-0.126648	0.789726	NA	NA
rs7012186	rs7012186	8	125076589	NDUFB9	-0.133976	0.828006	NA	NA	NA	NA
rs7015740	rs7015740	8	125633124	NDUFB9	-0.123965	0.84251	NA	NA	NA	NA
rs73328390	rs73328390	8	125074015	NDUFB9	-0.187713	0.838103	NA	NA	NA	NA
rs73703978	rs73703978	8	125205881	NDUFB9	0.166732	0.84351	NA	NA	NA	NA
rs73704523	rs73704523	8	126058720	NDUFB9	0.242982	0.86939	0.240392	0.844692	NA	NA
rs73706832	rs73706832	8	126548064	NDUFB9	NA	NA	0.136352	0.800525	NA	NA
rs7386980	rs7386980	8	125391233	NDUFB9	0.128251	0.880902	NA	NA	NA	NA
rs74826503	rs74826503	8	124714378	NDUFB9	NA	NA	-0.160693	0.875141	NA	NA
rs74954108	rs74954108	8	124850652	NDUFB9	-0.112339	0.870432	NA	NA	NA	NA
rs76873676	rs76873676	8	125266540	NDUFB9	NA	NA	-0.166083	0.863082	NA	NA
rs7817061	rs7817061	8	125085729	NDUFB9	-0.1634	0.797394	-0.129663	0.863585	NA	NA
rs7820272	rs7820272	8	125033678	NDUFB9	NA	NA	0.0982576	0.841957	NA	NA
rs7822730	rs7822730	8	126426386	NDUFB9	0.189251	0.859743	0.196377	0.804657	NA	NA
rs7827309	rs7827309	8	125251067	NDUFB9	NA	NA	0.193906	0.077368	NA	NA
rs7833718	rs7833718	8	126445899	NDUFB9	0.188131	0.829471	0.166648	0.844558	NA	NA
rs79568266	rs79568266	8	124612531	NDUFB9	NA	NA	0.119226	0.836926	NA	NA
rs930809	rs930809	8	126569596	NDUFB9	NA	NA	-0.218442	0.551477	NA	NA
rs9642867	rs9642867	8	124581762	NDUFB9	0.213779	0.880902	NA	NA	NA	NA
JHU_8.90815213	rs3886444	8	90815214	NECAB1	0.57027	0.813072	NA	NA	NA	NA
JHU_8.91019046	rs1805807	8	91019047	NECAB1	NA	NA	0.812017	0.86132	NA	NA
JHU_8.91651585	rs4446695	8	91651586	NECAB1	0.731922	0.720935	NA	NA	NA	NA
JHU_8.92137770	rs147860055	8	92137771	NECAB1	-1.28501	0.849667	-1.15924	0.855209	NA	NA
JHU_8.92243660	rs73305618	8	92243661	NECAB1	0.842756	0.747065	NA	NA	NA	NA
JHU_8.92715869	rs6995189	8	92715870	NECAB1	NA	NA	1.25461	0.691092	NA	NA
exm2270891	rs10956808	8	92775372	NECAB1	0.593319	0.806991	NA	NA	NA	NA
rs10096445	rs10096445	8	92874959	NECAB1	0.68997	0.735997	NA	NA	NA	NA
rs1014764	rs1014764	8	92619874	NECAB1	0.728716	0.797196	NA	NA	NA	NA
rs115198035	rs115198035	8	91241168	NECAB1	NA	NA	0.995482	0.833634	NA	NA
rs11992146	rs11992146	8	92780504	NECAB1	0.625761	0.769152	NA	NA	NA	NA
rs1443562	rs1443562	8	92928753	NECAB1	0.622398	0.806406	NA	NA	NA	NA
rs16901317	rs16901317	8	90889768	NECAB1	NA	NA	-0.994781	0.880096	NA	NA
rs16902376	rs16902376	8	91027869	NECAB1	NA	NA	-0.68604	0.86932	NA	NA
rs1859179	rs1859179	8	91339579	NECAB1	NA	NA	0.82381	0.763975	NA	NA
rs1867307	rs1867307	8	92880676	NECAB1	1.00903	0.754814	NA	NA	NA	NA
rs1989936	rs1989936	8	91324589	NECAB1	-0.593342	0.877205	NA	NA	NA	NA
rs2062882	rs2062882	8	91839576	NECAB1	-1.06674	0.874217	NA	NA	NA	NA
rs2068449	rs2068449	8	91301466	NECAB1	NA	NA	0.649946	0.812968	NA	NA
rs2101378	rs2101378	8	91943793	NECAB1	-0.897763	0.856929	NA	NA	NA	NA
rs2142145	rs2142145	8	91460670	NECAB1	-0.593855	0.877785	NA	NA	NA	NA
rs40457	rs40457	8	90823687	NECAB1	0.627104	0.810831	NA	NA	NA	NA
rs40638	rs40638	8	90828052	NECAB1	NA	NA	1.22556	0.814671	NA	NA
rs419890	rs419890	8	90841240	NECAB1	NA	NA	1.22556	0.814671	NA	NA
rs59321648	rs59321648	8	91695535	NECAB1	0.704225	0.872957	NA	NA	NA	NA
rs61098200	rs61098200	8	92590848	NECAB1	0.954026	0.634811	NA	NA	NA	NA
rs6999873	rs6999873	8	92060665	NECAB1	0.639864	0.815894	NA	NA	NA	NA
rs7000324	rs7000324	8	91035913	NECAB1	NA	NA	0.581175	0.848506	NA	NA
rs73303617	rs73303617	8	92151941	NECAB1	0.694886	0.83386	NA	NA	NA	NA
rs73312708	rs73312708	8	91340240	NECAB1	0.874461	0.824062	NA	NA	NA	NA
rs7839583	rs7839583	8	92894908	NECAB1	1.01971	0.828597	NA	NA	NA	NA
rs7843150	rs7843150	8	92612492	NECAB1	1.0392	0.423676	NA	NA	NA	NA
rs78984210	rs78984210	8	92753395	NECAB1	-0.883217	0.86861	NA	NA	NA	NA
JHU_8.23977575	rs11985839	8	23977576	NEFM	NA	NA	1.1567	0.83749	NA	NA
JHU_8.24386160	rs1388816	8	24386161	NEFM	NA	NA	-0.724926	0.857193	NA	NA
JHU_8.24981008	NA	8	24981009	NEFM	NA	NA	-0.882228	0.876535	NA	NA
JHU_8.24987013	NA	8	24987014	NEFM	1.02765	0.881051	NA	NA	NA	NA
JHU_8.25228021	rs2960176	8	25228022	NEFM	0.572494	0.875176	NA	NA	NA	NA
JHU_8.25390438	rs147621993	8	25390439	NEFM	-0.795987	0.879672	NA	NA	NA	NA
JHU_8.25441523	rs113146946	8	25441524	NEFM	-0.791275	0.857851	NA	NA	NA	NA
JHU_8.25490234	rs2433075	8	25490235	NEFM	-0.627625	0.876051	NA	NA	NA	NA
JHU_8.25565114	rs73675559	8	25565115	NEFM	0.793474	0.872039	NA	NA	NA	NA
JHU_8.25651269	NA	8	25651270	NEFM	NA	NA	0.714969	0.772349	NA	NA
rs10102116	rs10102116	8	24183770	NEFM	0.655784	0.760728	NA	NA	NA	NA
rs10283360	rs10283360	8	25021361	NEFM	0.589118	0.862983	NA	NA	NA	NA
rs11280660	rs11280660	8	25130583	NEFM	-0.70947	0.810631	NA	NA	NA	NA
rs114683256	rs76592992	8	25072968	NEFM	0.718554	0.824491	NA	NA	NA	NA
rs115765582	rs115765582	8	24368747	NEFM	NA	NA	1.09785	0.818597	NA	NA
rs11985475	rs11985475	8	25464656	NEFM	-0.565928	0.848955	0.59541	0.863122	NA	NA
rs1425717	rs1425717	8	25657921	NEFM	NA	NA	0.734673	0.772059	NA	NA
rs1527033	rs1527033	8	24889912	NEFM	NA	NA	-0.778702	0.843361	NA	NA
rs17052167	rs17052167	8	24406080	NEFM	0.671037	0.847935	NA	NA	NA	NA
rs17053615	rs17053615	8	25264997	NEFM	NA	NA	1.27229	0.848126	NA	NA
rs17054370	rs17054370	8	25669353	NEFM	NA	NA	-0.661218	0.870257	NA	NA
rs17088190	rs17088190	8	24111330	NEFM	-0.974574	0.82505	NA	NA	NA	NA
rs196864	rs196864	8	24774683	NEFM	NA	NA	0.644964	0.844558	NA	NA
rs2433106	NA	8	25553836	NEFM	-0.668651	0.819192	NA	NA	NA	NA
rs28394126	rs28394126	8	24187421	NEFM	1.76706	0.735617	NA	NA	NA	NA
rs3765124	rs3765124	8	24261526	NEFM	-0.901913	0.877768	NA	NA	NA	NA
rs58401879	rs58401879	8	25672256	NEFM	NA	NA	-0.917195	0.857949	NA	NA
rs6557859	rs6557859	8	25651493	NEFM	NA	NA	0.711848	0.774578	NA	NA
rs75677472	rs75677472	8	25497980	NEFM	-1.04332	0.878271	NA	NA	NA	NA
rs7839632	rs7839632	8	25742355	NEFM	NA	NA	-0.582081	0.878769	NA	NA
rs79047705	NA	8	24975437	NEFM	NA	NA	0.624393	0.841875	NA	NA
rs79760891	rs79760891	8	25141663	NEFM	0.867245	0.696148	NA	NA	NA	NA
rs902847	rs902847	8	24367198	NEFM	-0.555258	0.855567	NA	NA	NA	NA
rs9314283	rs9314283	8	24287743	NEFM	-0.780176	0.803263	NA	NA	NA	NA
JHU_8.10708536	rs78553513	8	10708537	NEIL2	0.357062	0.879547	NA	NA	NA	NA
JHU_8.10732969	rs11780136	8	10732970	NEIL2	NA	NA	-0.290482	0.844431	NA	NA
JHU_8.10769328	rs114471753	8	10769329	NEIL2	-0.540962	0.871013	NA	NA	NA	NA
JHU_8.10834257	rs7830359	8	10834258	NEIL2	0.386691	0.877205	NA	NA	NA	NA
JHU_8.10859587	rs374383885	8	10859588	NEIL2	-0.373889	0.874418	-0.309162	0.858236	NA	NA
JHU_8.10881689	rs74826862	8	10881690	NEIL2	0.42012	0.839519	0.360314	0.789384	NA	NA
JHU_8.10897150	rs111865655	8	10897151	NEIL2	NA	NA	0.770647	0.29577	NA	NA
JHU_8.10958604	rs79944200	8	10958605	NEIL2	0.368753	0.840855	NA	NA	NA	NA
JHU_8.11224287	rs75682763	8	11224288	NEIL2	-0.520133	0.831372	NA	NA	NA	NA
JHU_8.11252572	rs11998044	8	11252573	NEIL2	-0.600176	0.852936	NA	NA	NA	NA
JHU_8.11502518	rs76843620	8	11502519	NEIL2	-0.914687	0.592041	NA	NA	NA	NA
JHU_8.11600531	NA	8	11600532	NEIL2	-0.553213	0.81737	NA	NA	NA	NA
JHU_8.11630858	rs8191551	8	11630859	NEIL2	NA	NA	0.381794	0.764586	NA	NA
JHU_8.11687352	NA	8	11687353	NEIL2	0.338039	0.821778	0.273486	0.797738	NA	NA
JHU_8.11796673	rs60176945	8	11796674	NEIL2	0.411448	0.680334	NA	NA	NA	NA
JHU_8.12415896	NA	8	12415897	NEIL2	-0.442295	0.865039	NA	NA	NA	NA
JHU_8.12443544	NA	8	12443545	NEIL2	-0.658911	0.809397	-0.462348	0.856623	NA	NA
JHU_8.12444253	NA	8	12444254	NEIL2	-0.742087	0.71889	NA	NA	NA	NA
kgp3881128	rs35005793	8	11450472	NEIL2	-0.455445	0.8762	NA	NA	NA	NA
rs10088942	rs10088942	8	11285368	NEIL2	NA	NA	-0.219911	0.86548	NA	NA
rs10096332	rs10096332	8	10914233	NEIL2	NA	NA	0.337857	0.828058	NA	NA
rs10100449	rs10100449	8	10899288	NEIL2	0.316736	0.863713	NA	NA	NA	NA
rs10106007	rs10106007	8	10992294	NEIL2	-0.30124	0.859167	NA	NA	NA	NA
rs11250089	rs11250089	8	10771292	NEIL2	NA	NA	0.289842	0.86704	NA	NA
rs112832092	rs112832092	8	10666009	NEIL2	NA	NA	-0.322807	0.876797	NA	NA
rs113846615	rs113846615	8	11436256	NEIL2	0.345083	0.835654	NA	NA	NA	NA
rs116317597	rs116317597	8	11807619	NEIL2	NA	NA	-0.333607	0.724653	NA	NA
rs11994925	rs11994925	8	11580514	NEIL2	NA	NA	0.187825	0.86311	NA	NA
rs12541649	rs12541649	8	11106130	NEIL2	NA	NA	-0.559623	0.817513	NA	NA
rs13273672	rs13273672	8	11612381	NEIL2	NA	NA	0.186186	0.86932	NA	NA
rs1564266	rs1564266	8	11506208	NEIL2	NA	NA	0.348732	0.868826	NA	NA
rs1619667	rs1619667	8	11666768	NEIL2	NA	NA	0.186615	0.879291	NA	NA
rs1736067	rs1736067	8	11665518	NEIL2	NA	NA	-0.373418	0.455242	NA	NA
rs190612175	NA	8	12247681	NEIL2	-0.555889	0.801343	NA	NA	NA	NA
rs1908814	rs1908814	8	11755055	NEIL2	0.346656	0.859479	0.332944	0.747629	NA	NA
rs2043507	rs2043507	8	11248036	NEIL2	0.535138	0.811349	NA	NA	NA	NA
rs2127128	rs2127128	8	11434929	NEIL2	-0.31479	0.834407	-0.22487	0.868641	NA	NA
rs2249066	rs2249066	8	11507530	NEIL2	NA	NA	0.288457	0.865182	NA	NA
rs2409745	rs2409745	8	11076635	NEIL2	NA	NA	0.361633	0.844319	NA	NA
rs2409809	rs2409809	8	11547150	NEIL2	NA	NA	-0.294392	0.806286	NA	NA
rs2410001	rs2410001	8	12570053	NEIL2	NA	NA	-0.223382	0.876336	NA	NA
rs2645453	rs2645453	8	11622001	NEIL2	-0.471216	0.784776	NA	NA	NA	NA
rs2736379	rs2736379	8	11125262	NEIL2	NA	NA	-0.280526	0.875141	NA	NA
rs28592650	rs28592650	8	11706513	NEIL2	NA	NA	-0.249001	0.871418	NA	NA
rs4367597	rs4367597	8	11793529	NEIL2	0.403203	0.703899	NA	NA	NA	NA
rs4841470	rs4841470	8	10848725	NEIL2	NA	NA	-0.291703	0.862353	NA	NA
rs59019553	rs59019553	8	11807630	NEIL2	0.243906	0.879995	NA	NA	NA	NA
rs62488764	rs62488764	8	12515242	NEIL2	-0.392847	0.862653	NA	NA	NA	NA
rs62489347	rs62489347	8	11591377	NEIL2	NA	NA	-0.347617	0.673131	NA	NA
rs62493579	NA	8	11769918	NEIL2	NA	NA	-0.199167	0.871861	NA	NA
rs6989460	rs6989460	8	10752281	NEIL2	NA	NA	0.554324	0.768002	NA	NA
rs7001819	rs7001819	8	11650475	NEIL2	NA	NA	-0.233288	0.798425	NA	NA
rs7016361	rs7016361	8	10867349	NEIL2	0.442653	0.835654	NA	NA	NA	NA
rs73535977	rs73535977	8	11518144	NEIL2	0.307561	0.838046	NA	NA	NA	NA
rs73548624	rs73548624	8	11763290	NEIL2	NA	NA	-0.425179	0.737292	NA	NA
rs73663074	rs73663074	8	11842019	NEIL2	0.368657	0.872373	NA	NA	NA	NA
rs7459983	rs7459983	8	11807221	NEIL2	0.329161	0.842846	NA	NA	NA	NA
rs74968483	rs74968483	8	11666770	NEIL2	NA	NA	0.265856	0.84097	NA	NA
rs7840344	rs7840344	8	10726464	NEIL2	-0.422602	0.871013	NA	NA	NA	NA
rs804263	rs804263	8	11630915	NEIL2	-0.372393	0.786148	NA	NA	NA	NA
rs804264	rs804264	8	11630429	NEIL2	-0.356013	0.861355	NA	NA	NA	NA
JHU_8.98202298	rs189779504	8	98202299	NIPAL2	NA	NA	-1.16264	0.860441	NA	NA
JHU_8.98810254	rs74632722	8	98810255	NIPAL2	0.648814	0.82491	0.603799	0.847563	NA	NA
JHU_8.99173928	rs115073494	8	99173929	NIPAL2	-0.805891	0.8762	-1.361	0.321132	NA	NA
JHU_8.99316142	NA	8	99316143	NIPAL2	-1.27141	0.868189	-1.66551	0.691744	NA	NA
JHU_8.99357141	rs10095648	8	99357142	NIPAL2	-0.952332	0.784496	-1.30886	0.299316	NA	NA
JHU_8.99433433	rs368007713	8	99433434	NIPAL2	NA	NA	-1.69098	0.745582	NA	NA
kgp12029426	rs11774074	8	98874527	NIPAL2	-0.791363	0.834407	NA	NA	NA	NA
rs10955132	rs10955132	8	98808157	NIPAL2	0.648814	0.82491	0.603799	0.847563	NA	NA
rs11783149	rs4919129	8	99445122	NIPAL2	NA	NA	0.673436	0.86932	NA	NA
rs11986544	rs11986544	8	98291647	NIPAL2	-0.81663	0.874278	NA	NA	NA	NA
rs1471463	rs1471463	8	98586824	NIPAL2	0.631416	0.840995	NA	NA	NA	NA
rs16896225	rs16896225	8	98817766	NIPAL2	0.955722	0.874251	NA	NA	NA	NA
rs16896838	rs16896838	8	99253367	NIPAL2	-0.86265	0.78956	-1.08858	0.485158	NA	NA
rs16896880	rs16896880	8	99338159	NIPAL2	NA	NA	-0.906558	0.874001	NA	NA
rs1869609	rs1869609	8	98991221	NIPAL2	NA	NA	0.567417	0.880377	NA	NA
rs1893884	rs1893884	8	99552527	NIPAL2	NA	NA	-0.552916	0.86349	NA	NA
rs2061055	rs2061055	8	98994664	NIPAL2	0.649049	0.845288	0.603714	0.867542	NA	NA
rs2444871	rs2444871	8	98980663	NIPAL2	-0.704294	0.800422	NA	NA	NA	NA
rs2447497	rs2447497	8	99115144	NIPAL2	NA	NA	-1.60806	0.490956	NA	NA
rs2447517	rs2447517	8	99086975	NIPAL2	-0.837415	0.804776	NA	NA	NA	NA
rs2447520	rs2447520	8	99084087	NIPAL2	-0.837415	0.804776	NA	NA	NA	NA
rs2451112	rs2451112	8	98271834	NIPAL2	NA	NA	0.709821	0.831846	NA	NA
rs2468024	rs2468024	8	98664653	NIPAL2	-1.60202	0.79532	NA	NA	NA	NA
rs2513374	rs2513374	8	98275967	NIPAL2	NA	NA	0.85279	0.843434	NA	NA
rs2513382	rs2513382	8	98468299	NIPAL2	NA	NA	0.649861	0.855414	NA	NA
rs2513829	rs2513829	8	99088913	NIPAL2	0.778119	0.831744	NA	NA	NA	NA
rs2514330	rs2514330	8	99256154	NIPAL2	NA	NA	-1.20642	0.870515	NA	NA
rs2635165	rs2635165	8	98296209	NIPAL2	-0.674588	0.861421	-0.710375	0.835789	NA	NA
rs28412546	rs28412546	8	98255756	NIPAL2	-0.83399	0.86829	NA	NA	NA	NA
rs2959644	rs2959644	8	99088251	NIPAL2	0.88947	0.649602	0.831734	0.701634	NA	NA
rs34589581	rs34589581	8	99364717	NIPAL2	NA	NA	0.558308	0.86322	NA	NA
rs34899856	rs34899856	8	98998061	NIPAL2	0.726719	0.815042	0.6084	0.877563	NA	NA
rs3802197	rs3802197	8	99441904	NIPAL2	-0.556621	0.878014	NA	NA	NA	NA
rs4451278	rs4451278	8	99271773	NIPAL2	NA	NA	-1.29257	0.825152	NA	NA
rs4735536	rs4735536	8	99198040	NIPAL2	0.763099	0.79863	NA	NA	NA	NA
rs499177	rs499177	8	98472201	NIPAL2	-0.899805	0.877205	NA	NA	NA	NA
rs7010112	rs7010112	8	98246924	NIPAL2	NA	NA	0.677935	0.849872	NA	NA
rs73281828	NA	8	99166771	NIPAL2	NA	NA	-0.784613	0.866886	NA	NA
rs73701274	NA	8	99169582	NIPAL2	0.693656	0.868911	0.673733	0.873887	NA	NA
rs7461545	rs755630	8	99305363	NIPAL2	-1.37674	0.040255	-1.77372	2.66766e-05	NA	NA
rs768420	rs768420	8	99102403	NIPAL2	NA	NA	-0.76528	0.859479	NA	NA
rs7818279	rs7818279	8	99311285	NIPAL2	-1.07425	0.445628	-1.58418	0.00100159	NA	NA
rs7836665	rs7836665	8	99312953	NIPAL2	NA	NA	0.63855	0.85637	NA	NA
rs7843440	rs7843440	8	99302330	NIPAL2	-0.93492	0.597163	-0.739559	0.800703	NA	NA
rs7843958	rs7843958	8	99388608	NIPAL2	NA	NA	-0.928824	0.877528	NA	NA
rs896416	rs896416	8	99199066	NIPAL2	0.763099	0.79863	NA	NA	NA	NA
JHU_8.22566862	NA	8	22566863	NKX3-1	NA	NA	1.38792	0.675397	NA	NA
JHU_8.22630007	NA	8	22630008	NKX3-1	NA	NA	-0.590182	0.852798	NA	NA
JHU_8.22955649	rs73672979	8	22955650	NKX3-1	-1.13818	0.774487	NA	NA	NA	NA
JHU_8.23175436	rs62503971	8	23175437	NKX3-1	NA	NA	0.692752	0.792078	NA	NA
JHU_8.23175474	rs78780672	8	23175475	NKX3-1	NA	NA	0.692752	0.792078	NA	NA
JHU_8.23395317	rs73671466	8	23395318	NKX3-1	1.05067	0.75681	NA	NA	NA	NA
JHU_8.23396059	rs7837639	8	23396060	NKX3-1	-0.505799	0.880663	NA	NA	NA	NA
JHU_8.23797125	rs73214861	8	23797126	NKX3-1	0.556491	0.855077	NA	NA	NA	NA
JHU_8.24445037	rs148867831	8	24445038	NKX3-1	-0.779236	0.873991	NA	NA	NA	NA
rs1006333	rs1006333	8	22797597	NKX3-1	-1.63865	0.545961	NA	NA	NA	NA
rs10112054	rs10112054	8	24292266	NKX3-1	NA	NA	-0.601679	0.834627	NA	NA
rs10503733	rs10503733	8	23534018	NKX3-1	NA	NA	0.745245	0.866263	NA	NA
rs12676845	rs12676845	8	22635335	NKX3-1	NA	NA	0.959146	0.691094	NA	NA
rs13248926	rs13248926	8	23175252	NKX3-1	NA	NA	0.692752	0.792078	NA	NA
rs13255552	rs13255552	8	23122100	NKX3-1	NA	NA	0.975786	0.72122	NA	NA
rs13257250	rs13257250	8	23342959	NKX3-1	1.20706	0.858235	NA	NA	NA	NA
rs13267142	rs13267142	8	23553455	NKX3-1	NA	NA	-0.643681	0.817844	NA	NA
rs13282766	rs13282766	8	23174883	NKX3-1	NA	NA	-0.568803	0.83914	NA	NA
rs1974726	rs1974726	8	22803672	NKX3-1	NA	NA	0.741838	0.738058	NA	NA
rs2055822	rs2055822	8	22637220	NKX3-1	NA	NA	0.708849	0.841358	NA	NA
rs2280940	rs2280940	8	23159320	NKX3-1	-0.551589	0.866064	NA	NA	NA	NA
rs2294125	rs2294125	8	23117643	NKX3-1	NA	NA	1.15771	0.88006	NA	NA
rs2457421	rs2457421	8	22767536	NKX3-1	-0.488246	0.865607	NA	NA	NA	NA
rs2466206	rs2466206	8	22801913	NKX3-1	NA	NA	1.47973	0.671014	NA	NA
rs28642149	rs28642149	8	22567472	NKX3-1	NA	NA	-0.6275	0.878911	NA	NA
rs3736032	rs3736032	8	23423697	NKX3-1	-0.690979	0.838103	NA	NA	NA	NA
rs3739377	rs3739377	8	22852043	NKX3-1	0.66746	0.873184	NA	NA	NA	NA
rs3808529	rs3808529	8	23303625	NKX3-1	0.946752	0.787877	NA	NA	NA	NA
rs4538893	rs4538893	8	23165290	NKX3-1	NA	NA	0.716906	0.857678	NA	NA
rs55771047	rs55771047	8	22611995	NKX3-1	0.558141	0.878014	NA	NA	NA	NA
rs56231259	rs56231259	8	23025806	NKX3-1	NA	NA	-0.594875	0.855112	NA	NA
rs61701897	rs61701897	8	22680414	NKX3-1	0.947608	0.824777	NA	NA	NA	NA
rs6557604	rs6557604	8	22796318	NKX3-1	0.857274	0.874251	NA	NA	NA	NA
rs67183551	rs67183551	8	22698784	NKX3-1	-0.752563	0.78196	NA	NA	NA	NA
rs6981400	rs6981400	8	23104612	NKX3-1	0.756873	0.751768	NA	NA	NA	NA
rs6988205	rs6988205	8	23451893	NKX3-1	NA	NA	0.624879	0.859568	NA	NA
rs7006300	NA	8	23181848	NKX3-1	-0.525304	0.873806	NA	NA	NA	NA
rs7015818	rs7015818	8	23402070	NKX3-1	-0.484096	0.861208	NA	NA	NA	NA
rs73671497	rs73671497	8	23456634	NKX3-1	NA	NA	1.36591	0.614627	NA	NA
rs74378174	rs74378174	8	22836356	NKX3-1	-0.833561	0.822315	NA	NA	NA	NA
rs77846354	rs77846354	8	22798970	NKX3-1	1.3137	0.778446	NA	NA	NA	NA
rs7840814	rs7840814	8	22817170	NKX3-1	-0.51297	0.865955	NA	NA	NA	NA
rs7844736	rs7844736	8	23551671	NKX3-1	-0.699663	0.830122	NA	NA	NA	NA
rs8180974	rs8180974	8	23240061	NKX3-1	NA	NA	0.533595	0.866886	NA	NA
rs907891	rs907891	8	22575108	NKX3-1	NA	NA	-0.528938	0.837336	NA	NA
rs990463	rs990463	8	24345959	NKX3-1	0.66938	0.747257	NA	NA	NA	NA
JHU_8.119438176	rs4876831	8	119438177	NOV	NA	NA	0.699151	0.827401	NA	NA
JHU_8.119450658	rs75223886	8	119450659	NOV	NA	NA	-0.856987	0.869237	NA	NA
JHU_8.119902959	rs113903928	8	119902960	NOV	NA	NA	-1.00105	0.826242	NA	NA
JHU_8.119923364	NA	8	119923365	NOV	-0.666629	0.86939	NA	NA	NA	NA
JHU_8.120404452	rs113060192	8	120404453	NOV	NA	NA	0.860573	0.816929	NA	NA
JHU_8.120718947	rs78862546	8	120718948	NOV	0.608657	0.798333	NA	NA	NA	NA
JHU_8.120727598	rs57678281	8	120727599	NOV	0.573012	0.833288	NA	NA	NA	NA
JHU_8.120740688	rs4523287	8	120740689	NOV	0.699888	0.728716	NA	NA	NA	NA
JHU_8.120751269	rs200063721	8	120751270	NOV	0.573012	0.833288	NA	NA	NA	NA
JHU_8.120830970	rs7819998	8	120830971	NOV	0.518771	0.859202	NA	NA	NA	NA
JHU_8.120923298	rs7000488	8	120923299	NOV	NA	NA	0.557837	0.823161	NA	NA
JHU_8.120923852	NA	8	120923853	NOV	NA	NA	0.548943	0.832495	NA	NA
JHU_8.121003277	rs4053281	8	121003278	NOV	-0.473828	0.867386	NA	NA	NA	NA
JHU_8.121013334	rs113068584	8	121013335	NOV	-0.489152	0.879589	-0.47889	0.877136	NA	NA
JHU_8.121269564	rs73327394	8	121269565	NOV	1.36147	0.8563	NA	NA	NA	NA
rs10095370	rs10095370	8	120218092	NOV	NA	NA	-1.04578	0.752183	NA	NA
rs10505358	rs10505358	8	120437102	NOV	NA	NA	-0.961288	0.721333	NA	NA
rs116274902	rs116274902	8	120012150	NOV	NA	NA	-0.770779	0.804676	NA	NA
rs116383676	rs116383676	8	120073695	NOV	-0.939304	0.864584	NA	NA	NA	NA
rs11993915	rs11993915	8	120100059	NOV	-0.697278	0.848906	NA	NA	NA	NA
rs13251655	rs13251655	8	119760559	NOV	NA	NA	-0.614725	0.86132	NA	NA
rs13253934	rs13253934	8	119769809	NOV	NA	NA	0.610997	0.843446	NA	NA
rs13268676	rs13268676	8	120795607	NOV	0.555679	0.84385	NA	NA	NA	NA
rs13276243	rs13276243	8	120616254	NOV	NA	NA	0.718262	0.759917	NA	NA
rs1485314	rs1485314	8	120071577	NOV	NA	NA	0.61517	0.86932	NA	NA
rs1493931	rs1493931	8	119756653	NOV	-0.786322	0.828389	NA	NA	NA	NA
rs1493935	rs1493935	8	119848956	NOV	NA	NA	0.621893	0.867397	NA	NA
rs1563391	rs1563391	8	121353651	NOV	NA	NA	0.69661	0.826675	NA	NA
rs16891935	rs16891935	8	120076702	NOV	-0.724452	0.819192	-0.634767	0.857516	NA	NA
rs1992721	rs1992721	8	120597417	NOV	NA	NA	-0.599045	0.872343	NA	NA
rs2037343	rs2037343	8	121019769	NOV	-0.483841	0.880795	NA	NA	NA	NA
rs2271900	rs2271900	8	121013770	NOV	NA	NA	-0.509651	0.857826	NA	NA
rs2289888	rs2289888	8	120613747	NOV	NA	NA	0.718262	0.759917	NA	NA
rs2468173	rs2468173	8	120187354	NOV	NA	NA	1.06009	0.788925	NA	NA
rs28637899	rs28637899	8	120745371	NOV	0.560879	0.835628	NA	NA	NA	NA
rs34834488	rs34834488	8	120116082	NOV	-0.754788	0.8787	NA	NA	NA	NA
rs6469845	rs6469845	8	120792195	NOV	0.608575	0.807732	NA	NA	NA	NA
rs6986364	rs6986364	8	120945440	NOV	0.715552	0.575752	NA	NA	NA	NA
rs6987559	rs6987559	8	119979097	NOV	0.674829	0.871886	NA	NA	NA	NA
rs6989251	rs6989251	8	120718441	NOV	-0.604777	0.822111	NA	NA	NA	NA
rs7000278	rs7000278	8	120215645	NOV	NA	NA	0.844453	0.854091	NA	NA
rs7018038	rs7018038	8	120934904	NOV	NA	NA	0.576531	0.823915	NA	NA
rs76006137	rs76006137	8	120071514	NOV	NA	NA	-0.901964	0.867632	NA	NA
rs7815122	rs7815122	8	120869022	NOV	NA	NA	0.589446	0.77549	NA	NA
rs7825019	rs7825019	8	119934703	NOV	-0.905324	0.856709	0.960893	0.811581	NA	NA
rs7832704	rs7832704	8	120592815	NOV	NA	NA	-0.495802	0.872659	NA	NA
rs79689563	rs79689563	8	120072865	NOV	-0.939304	0.864584	NA	NA	NA	NA
rs908945	rs908945	8	120990068	NOV	-0.518583	0.861847	-0.625405	0.736602	NA	NA
rs956748	rs956748	8	120744349	NOV	0.56345	0.841955	NA	NA	NA	NA
rs956749	rs956749	8	120744399	NOV	-0.59565	0.841642	NA	NA	NA	NA
rs9693207	rs9693207	8	120772055	NOV	0.661804	0.757628	NA	NA	NA	NA
rs9918814	rs9918814	8	120951602	NOV	0.612572	0.88242	NA	NA	NA	NA
JHU_8.144055638	rs73715298	8	144055639	NRBP2	NA	NA	-0.468169	0.780553	NA	NA
JHU_8.144056228	rs9693263	8	144056229	NRBP2	NA	NA	-0.152605	0.865378	NA	NA
JHU_8.144056246	NA	8	144056247	NRBP2	NA	NA	-0.152605	0.865378	NA	NA
JHU_8.144059810	rs112386761	8	144059811	NRBP2	NA	NA	-0.152605	0.865378	NA	NA
JHU_8.144072392	rs114202965	8	144072393	NRBP2	NA	NA	0.175215	0.863082	NA	NA
JHU_8.144109204	rs74690151	8	144109205	NRBP2	NA	NA	0.332159	0.843255	NA	NA
JHU_8.144281272	rs73374289	8	144281273	NRBP2	0.397444	0.788557	NA	NA	NA	NA
JHU_8.144301909	NA	8	144301910	NRBP2	0.462557	0.622379	NA	NA	NA	NA
JHU_8.144365349	NA	8	144365350	NRBP2	NA	NA	0.365703	0.855427	NA	NA
JHU_8.144403612	NA	8	144403613	NRBP2	0.550927	0.638556	NA	NA	NA	NA
JHU_8.144472522	rs12547089	8	144472523	NRBP2	0.282351	0.854303	NA	NA	NA	NA
JHU_8.144473194	rs140467468	8	144473195	NRBP2	0.556411	0.740784	NA	NA	NA	NA
JHU_8.144514018	rs113465689	8	144514019	NRBP2	0.519637	0.854564	NA	NA	NA	NA
JHU_8.144869139	rs56807410	8	144869140	NRBP2	0.289322	0.84771	NA	NA	NA	NA
JHU_8.144987880	rs72693390	8	144987881	NRBP2	0.365138	0.821882	NA	NA	NA	NA
JHU_8.145004545	NA	8	145004546	NRBP2	0.219413	0.86151	NA	NA	NA	NA
JHU_8.145136553	NA	8	145136554	NRBP2	-0.401935	0.670248	NA	NA	NA	NA
JHU_8.145215463	NA	8	145215464	NRBP2	0.269616	0.833767	NA	NA	NA	NA
JHU_8.145222784	rs113658888	8	145222785	NRBP2	NA	NA	0.262751	0.795699	NA	NA
JHU_8.145556777	NA	8	145556778	NRBP2	-0.448673	0.876303	NA	NA	NA	NA
JHU_8.145732096	rs146152870	8	145732097	NRBP2	0.497191	0.788839	NA	NA	NA	NA
JHU_8.145849162	rs114119253	8	145849163	NRBP2	0.347605	0.842373	NA	NA	NA	NA
JHU_8.145872349	rs112372104	8	145872350	NRBP2	-0.417814	0.882154	NA	NA	NA	NA
Variant41962	rs141673192	8	144995658	NRBP2	0.549138	0.725666	NA	NA	NA	NA
exm2258709	NA	8	144101037	NRBP2	NA	NA	-0.171499	0.823161	NA	NA
exm729392	NA	8	144995169	NRBP2	NA	NA	-0.190094	0.870553	NA	NA
exm730815	rs116699684	8	145138621	NRBP2	-0.503909	0.813683	NA	NA	NA	NA
kgp20080100	NA	8	144942305	NRBP2	NA	NA	-0.262988	0.87792	NA	NA
kgp5393770	rs7014582	8	144990528	NRBP2	NA	NA	0.308184	0.619284	NA	NA
rs1062391	rs1062391	8	144662353	NRBP2	0.42705	0.596308	NA	NA	NA	NA
rs11136275	rs11136275	8	144332082	NRBP2	NA	NA	-0.15731	0.849031	NA	NA
rs112699293	rs112699293	8	145086883	NRBP2	-0.435061	0.799632	NA	NA	NA	NA
rs114562237	rs114562237	8	144164898	NRBP2	NA	NA	-0.320201	0.753428	NA	NA
rs11544484	rs11544484	8	144406705	NRBP2	-0.251776	0.800422	NA	NA	NA	NA
rs116801634	rs116801634	8	145225343	NRBP2	0.453868	0.702313	NA	NA	NA	NA
rs11778587	rs11778587	8	144499131	NRBP2	0.409811	0.835654	NA	NA	NA	NA
rs11990558	rs11990558	8	145132633	NRBP2	-0.362635	0.761081	NA	NA	NA	NA
rs12168	NA	8	144648509	NRBP2	0.34464	0.800422	NA	NA	NA	NA
rs13273343	NA	8	145656815	NRBP2	NA	NA	0.152475	0.877408	NA	NA
rs2278897	rs2278897	8	144692185	NRBP2	NA	NA	0.257073	0.68581	NA	NA
rs2467893	rs2467893	8	144411843	NRBP2	-0.271465	0.872464	NA	NA	NA	NA
rs34295770	rs34295770	8	144305757	NRBP2	0.313107	0.838103	NA	NA	NA	NA
rs34819224	rs34819224	8	145223288	NRBP2	NA	NA	0.222066	0.821575	NA	NA
rs364417	rs364417	8	144555491	NRBP2	0.246668	0.866756	NA	NA	NA	NA
rs3750204	rs3750204	8	144732450	NRBP2	NA	NA	-0.198962	0.810695	NA	NA
rs3802228	rs3802228	8	143992218	NRBP2	0.373105	0.750199	NA	NA	NA	NA
rs3802230	rs3802230	8	143992864	NRBP2	0.388443	0.695457	NA	NA	NA	NA
rs3829018	rs3829018	8	144406627	NRBP2	0.232374	0.878729	NA	NA	NA	NA
rs4074074	rs4074074	8	144035121	NRBP2	-0.236747	0.861085	NA	NA	NA	NA
rs4925820	rs4925820	8	145637148	NRBP2	0.246814	0.855567	NA	NA	NA	NA
rs4977182	rs4977182	8	144985696	NRBP2	0.551214	0.684784	NA	NA	NA	NA
rs60326992	rs60326992	8	144987675	NRBP2	0.33354	0.879105	NA	NA	NA	NA
rs62523445	rs2273323	8	144289461	NRBP2	0.265514	0.857254	NA	NA	NA	NA
rs6558295	rs6558295	8	145139522	NRBP2	-0.248087	0.862114	NA	NA	NA	NA
rs6558401	NA	8	144964455	NRBP2	-0.34317	0.664398	NA	NA	NA	NA
rs6651422	rs6651422	8	144376881	NRBP2	NA	NA	0.15433	0.879715	NA	NA
rs67286843	rs67286843	8	144717918	NRBP2	NA	NA	-0.208672	0.81809	NA	NA
rs67384412	rs67384412	8	145507086	NRBP2	0.330022	0.874418	NA	NA	NA	NA
rs7004867	rs7004867	8	145114844	NRBP2	-0.417635	0.625251	NA	NA	NA	NA
rs7005725	rs7005725	8	145005229	NRBP2	-0.284184	0.794354	NA	NA	NA	NA
rs72701716	rs72701716	8	144402864	NRBP2	-0.31466	0.83961	NA	NA	NA	NA
rs73374288	rs73374288	8	144280025	NRBP2	0.335887	0.86791	NA	NA	NA	NA
rs74447754	rs74447754	8	144126154	NRBP2	NA	NA	-0.367759	0.735627	NA	NA
rs74763626	rs74763626	8	144098371	NRBP2	NA	NA	-0.328344	0.768893	NA	NA
rs7819483	rs7819483	8	144351394	NRBP2	NA	NA	0.176524	0.837689	NA	NA
rs7830832	rs7830832	8	145661675	NRBP2	NA	NA	0.158868	0.877853	NA	NA
rs79739858	rs79739858	8	144133970	NRBP2	NA	NA	-0.325241	0.789264	NA	NA
rs9071	rs9071	8	145750506	NRBP2	0.23494	0.862653	NA	NA	NA	NA
rs9330408	rs9330408	8	144055179	NRBP2	NA	NA	0.233802	0.605868	NA	NA
rs9720889	rs9720889	8	145286483	NRBP2	-0.254752	0.822526	NA	NA	NA	NA
JHU_8.30761617	rs370068422	8	30761618	NRG1	0.787201	0.847191	NA	NA	NA	NA
JHU_8.30808505	rs7461988	8	30808506	NRG1	0.729931	0.863222	NA	NA	NA	NA
JHU_8.30961084	rs2344456	8	30961085	NRG1	NA	NA	0.85295	0.836117	NA	NA
JHU_8.30964771	rs62506091	8	30964772	NRG1	NA	NA	1.26927	0.391104	NA	NA
JHU_8.31046887	rs2737363	8	31046888	NRG1	-0.480247	0.881459	NA	NA	NA	NA
JHU_8.31134842	rs116493769	8	31134843	NRG1	-0.857837	0.879672	NA	NA	NA	NA
JHU_8.31226506	NA	8	31226507	NRG1	NA	NA	-1.67552	0.782194	NA	NA
JHU_8.31269161	NA	8	31269162	NRG1	NA	NA	-0.84666	0.878032	NA	NA
JHU_8.31572564	rs13268778	8	31572565	NRG1	1.12585	0.769065	1.66874	0.737292	NA	NA
JHU_8.31631322	rs56295623	8	31631323	NRG1	-0.773764	0.8563	NA	NA	NA	NA
JHU_8.32118944	rs148836246	8	32118945	NRG1	-1.03363	0.834227	NA	NA	NA	NA
JHU_8.32138218	rs7835551	8	32138219	NRG1	NA	NA	1.28406	0.795543	NA	NA
JHU_8.32141992	rs7841814	8	32141993	NRG1	-0.952784	0.871587	NA	NA	NA	NA
JHU_8.32156560	rs111295972	8	32156561	NRG1	1.01159	0.685248	NA	NA	NA	NA
JHU_8.32165104	rs6989422	8	32165105	NRG1	-0.938913	0.55999	NA	NA	NA	NA
JHU_8.32179035	rs28561517	8	32179036	NRG1	0.83998	0.651456	NA	NA	NA	NA
JHU_8.32465630	rs61588183	8	32465631	NRG1	-1.02786	0.880573	NA	NA	NA	NA
JHU_8.32473796	rs115636130	8	32473797	NRG1	-0.910595	0.869941	NA	NA	NA	NA
JHU_8.32516151	rs16879689	8	32516152	NRG1	-0.846919	0.8504	NA	NA	NA	NA
JHU_8.32642576	rs60286505	8	32642577	NRG1	1.00518	0.879845	NA	NA	NA	NA
JHU_8.32742513	rs74781861	8	32742514	NRG1	-0.7065	0.822315	NA	NA	NA	NA
JHU_8.33585413	rs116378365	8	33585414	NRG1	0.946885	0.874418	NA	NA	NA	NA
rs10094967	rs10094967	8	31354452	NRG1	0.680041	0.86939	NA	NA	NA	NA
rs10216782	rs10216782	8	32234759	NRG1	0.684674	0.867227	NA	NA	NA	NA
rs10216807	rs10216807	8	31080214	NRG1	NA	NA	-0.928735	0.862775	NA	NA
rs10503934	rs10503934	8	32780343	NRG1	-0.685359	0.808596	NA	NA	NA	NA
rs10808330	rs10808330	8	32777533	NRG1	-0.685359	0.808596	NA	NA	NA	NA
rs10808332	rs10808332	8	32778376	NRG1	-0.588299	0.878995	NA	NA	NA	NA
rs11992908	rs11992908	8	33388515	NRG1	NA	NA	0.796957	0.87797	NA	NA
rs12056925	rs12056925	8	32486892	NRG1	-1.02786	0.880573	NA	NA	NA	NA
rs13260061	rs2857597	8	31585000	NRG1	1.12585	0.769065	1.66874	0.737292	NA	NA
rs13266217	rs13266217	8	31764280	NRG1	1.14666	0.777683	1.82399	0.672172	NA	NA
rs13266401	rs13266401	8	31887758	NRG1	0.862441	0.649602	1.00003	0.821224	NA	NA
rs13276181	rs13276181	8	32242498	NRG1	0.650812	0.787876	NA	NA	NA	NA
rs1362910	rs1362910	8	30856464	NRG1	NA	NA	1.75562	0.806101	NA	NA
rs1381871	rs1381871	8	31935302	NRG1	1.50085	0.730939	1.64449	0.873065	NA	NA
rs1462892	rs1462892	8	31830996	NRG1	1.36847	0.109413	1.2105	0.798821	NA	NA
rs1462906	rs1462906	8	31896592	NRG1	0.60609	0.873991	NA	NA	NA	NA
rs1531746	rs1531746	8	32119175	NRG1	0.97465	0.83961	NA	NA	NA	NA
rs1685117	rs1685117	8	32197182	NRG1	NA	NA	0.829125	0.873887	NA	NA
rs16878439	rs16878439	8	31780842	NRG1	1.67083	0.538483	2.31261	0.582765	NA	NA
rs16878769	rs16878769	8	31940740	NRG1	NA	NA	-0.899035	0.842617	NA	NA
rs16879153	rs16879153	8	32192397	NRG1	0.720787	0.749288	NA	NA	NA	NA
rs1800392	rs1800392	8	30973957	NRG1	NA	NA	-1.19645	0.536196	NA	NA
rs2439322	rs2439322	8	32520472	NRG1	-0.515572	0.878216	NA	NA	NA	NA
rs2681590	rs2681590	8	31261439	NRG1	NA	NA	1.12954	0.862353	NA	NA
rs28496085	rs28496085	8	31146064	NRG1	1.33603	0.735617	NA	NA	NA	NA
rs28603257	rs28603257	8	31493086	NRG1	-0.754769	0.713308	NA	NA	NA	NA
rs28634464	rs28634464	8	33219340	NRG1	-1.17103	0.800422	NA	NA	NA	NA
rs2919370	rs2919370	8	32476816	NRG1	0.561691	0.880795	-0.823389	0.876965	NA	NA
rs2978662	rs2978662	8	30569827	NRG1	-0.525433	0.84307	-0.786772	0.824344	NA	NA
rs323346	rs323346	8	30703431	NRG1	0.644396	0.879578	NA	NA	NA	NA
rs34773928	rs34773928	8	31088259	NRG1	NA	NA	-0.792467	0.833383	NA	NA
rs4263717	rs4263717	8	31461608	NRG1	0.955997	0.607332	NA	NA	NA	NA
rs4370490	rs4370490	8	31464240	NRG1	1.38139	0.267489	NA	NA	NA	NA
rs4557662	rs4557662	8	32748779	NRG1	-0.65523	0.800142	NA	NA	NA	NA
rs4566990	rs4566990	8	31573695	NRG1	0.563836	0.868963	NA	NA	NA	NA
rs4733220	rs4733220	8	30900890	NRG1	NA	NA	-1.13825	0.678647	NA	NA
rs4733230	rs4733230	8	31078620	NRG1	NA	NA	-0.781879	0.847731	NA	NA
rs4987034	rs4987034	8	30977696	NRG1	NA	NA	1.41749	0.646672	NA	NA
rs58498852	NA	8	32139664	NRG1	1.06449	0.780607	NA	NA	NA	NA
rs6468095	rs6468095	8	32164476	NRG1	-0.938913	0.55999	NA	NA	NA	NA
rs6981541	rs6981541	8	30829623	NRG1	-0.764421	0.846587	NA	NA	NA	NA
rs6990963	rs6990963	8	32695333	NRG1	NA	NA	1.05986	0.867719	NA	NA
rs7010093	rs7010093	8	32178237	NRG1	0.732365	0.84759	NA	NA	NA	NA
rs73580316	rs73580316	8	32141705	NRG1	1.04812	0.639069	NA	NA	NA	NA
rs76228007	rs76228007	8	31454751	NRG1	0.715676	0.87067	NA	NA	NA	NA
rs76459056	rs76459056	8	31986245	NRG1	NA	NA	1.12043	0.834306	NA	NA
rs77799189	rs77799189	8	30819640	NRG1	NA	NA	2.0489	0.765694	NA	NA
rs7817549	rs7817549	8	32084065	NRG1	NA	NA	-1.34582	0.877671	NA	NA
rs7825588	rs7825588	8	32504401	NRG1	NA	NA	1.10047	0.866886	NA	NA
rs7832021	rs7832021	8	33462084	NRG1	0.746951	0.695767	NA	NA	NA	NA
rs7835014	rs7835014	8	31995958	NRG1	NA	NA	1.09615	0.746853	NA	NA
rs7836443	rs7836443	8	31126485	NRG1	NA	NA	-2.43029	0.506598	NA	NA
rs79277882	rs79277882	8	32472045	NRG1	-0.910595	0.869941	NA	NA	NA	NA
rs79288129	rs79288129	8	30997519	NRG1	NA	NA	1.19929	0.801494	NA	NA
rs79679428	rs79679428	8	31996640	NRG1	-0.953661	0.871259	NA	NA	NA	NA
rs8190996	rs8190996	8	30554006	NRG1	-0.680289	0.768306	NA	NA	NA	NA
rs9297190	rs9297190	8	32258926	NRG1	0.829656	0.737075	NA	NA	NA	NA
rs967153	rs967153	8	31086086	NRG1	-0.800114	0.841246	NA	NA	NA	NA
JHU_8.58498147	rs7822170	8	58498148	NSMAF	NA	NA	-0.158752	0.863082	NA	NA
JHU_8.59727329	rs115800850	8	59727330	NSMAF	NA	NA	0.211789	0.772648	NA	NA
rs10093130	rs10093130	8	59597356	NSMAF	0.172344	0.854785	NA	NA	NA	NA
rs114633265	rs114633265	8	58624071	NSMAF	NA	NA	-0.184427	0.857826	NA	NA
rs115539487	rs115539487	8	58603831	NSMAF	NA	NA	-0.205282	0.819018	NA	NA
rs11994937	rs11994937	8	59508580	NSMAF	NA	NA	-0.35811	0.683897	NA	NA
rs12546225	rs12546225	8	59307338	NSMAF	0.253485	0.854835	NA	NA	NA	NA
rs12677067	rs12677067	8	60383409	NSMAF	0.485318	0.758294	0.355448	0.801621	NA	NA
rs1436006	rs1436006	8	58761153	NSMAF	NA	NA	-0.147581	0.843734	NA	NA
rs16922651	rs16922651	8	58761092	NSMAF	NA	NA	0.282025	0.872612	NA	NA
rs16923680	rs16923680	8	59613227	NSMAF	-0.177077	0.84153	NA	NA	NA	NA
rs17202769	rs17202769	8	59386354	NSMAF	-0.271441	0.66397	NA	NA	NA	NA
rs2680903	rs2680903	8	59512334	NSMAF	0.28317	0.869941	NA	NA	NA	NA
rs2970751	rs2970751	8	59139714	NSMAF	0.210411	0.88125	NA	NA	NA	NA
rs310370	rs310370	8	60017684	NSMAF	NA	NA	0.184564	0.855313	NA	NA
rs72649452	rs72649452	8	59730891	NSMAF	NA	NA	0.334664	0.857102	NA	NA
rs73240249	rs73240249	8	59573240	NSMAF	-0.2782	0.881435	NA	NA	NA	NA
rs746867	rs746867	8	59933381	NSMAF	NA	NA	-0.197059	0.57252	NA	NA
rs75652514	rs75652514	8	58681028	NSMAF	0.183344	0.858057	NA	NA	NA	NA
rs9942783	rs9942783	8	58683140	NSMAF	0.202828	0.818529	0.138671	0.873887	NA	NA
JHU_8.125361584	rs192140791	8	125361585	NSMCE2	-0.153679	0.763505	NA	NA	NA	NA
JHU_8.125375453	rs77586434	8	125375454	NSMCE2	NA	NA	-0.233819	0.7919	NA	NA
JHU_8.125422609	rs111357590	8	125422610	NSMCE2	0.172782	0.860248	0.143064	0.87059	NA	NA
JHU_8.125818238	rs114493111	8	125818239	NSMCE2	0.233698	0.813072	NA	NA	NA	NA
JHU_8.126004408	rs73707922	8	126004409	NSMCE2	NA	NA	0.193738	0.864611	NA	NA
JHU_8.126091335	rs190948710	8	126091336	NSMCE2	0.172161	0.667296	0.131532	0.768299	NA	NA
JHU_8.126122996	rs76368133	8	126122997	NSMCE2	NA	NA	0.16378	0.851702	NA	NA
JHU_8.126281339	rs369272073	8	126281340	NSMCE2	0.132936	0.861491	0.145024	0.712849	NA	NA
JHU_8.126473498	rs10956249	8	126473499	NSMCE2	NA	NA	-0.161882	0.863242	NA	NA
JHU_8.126630961	rs62521590	8	126630962	NSMCE2	NA	NA	-0.0995884	0.86914	NA	NA
JHU_8.126785873	rs79371260	8	126785874	NSMCE2	-0.344021	0.634153	NA	NA	NA	NA
JHU_8.126837196	rs80004565	8	126837197	NSMCE2	-0.280452	0.860673	NA	NA	NA	NA
JHU_8.127047442	rs58777898	8	127047443	NSMCE2	-0.210698	0.840832	NA	NA	NA	NA
JHU_8.127263172	rs76619951	8	127263173	NSMCE2	NA	NA	0.1495	0.821725	NA	NA
rs10090081	rs10090081	8	127277326	NSMCE2	NA	NA	-0.162982	0.816936	NA	NA
rs10099679	rs10099679	8	125752167	NSMCE2	0.185107	0.768651	0.145489	0.811983	NA	NA
rs10099760	rs10099760	8	127304374	NSMCE2	NA	NA	0.136863	0.796638	NA	NA
rs10105406	rs10105406	8	126702511	NSMCE2	0.172851	0.591226	NA	NA	NA	NA
rs10107774	rs10107774	8	125989852	NSMCE2	NA	NA	0.224003	0.823811	NA	NA
rs10112737	rs10112737	8	126285326	NSMCE2	NA	NA	0.142566	0.729014	NA	NA
rs10283134	rs10283134	8	126272646	NSMCE2	NA	NA	0.108905	0.844558	NA	NA
rs10808545	rs10808545	8	126463365	NSMCE2	NA	NA	0.149656	0.783352	NA	NA
rs10956170	rs10956170	8	125312660	NSMCE2	NA	NA	-0.129359	0.871418	NA	NA
rs10956234	rs10956234	8	126275593	NSMCE2	-0.16498	0.87683	NA	NA	NA	NA
rs1128757	rs1128757	8	125485201	NSMCE2	NA	NA	-0.115971	0.864547	NA	NA
rs11781345	rs11781345	8	127090267	NSMCE2	NA	NA	-0.168284	0.875149	NA	NA
rs11784817	rs11784817	8	126857973	NSMCE2	NA	NA	-0.174731	0.852008	NA	NA
rs11987816	rs11987816	8	126689998	NSMCE2	0.179576	0.574885	NA	NA	NA	NA
rs12544585	NA	8	126864239	NSMCE2	-0.15522	0.76773	NA	NA	NA	NA
rs12675583	rs12675583	8	125438835	NSMCE2	NA	NA	0.120988	0.865987	NA	NA
rs12678366	rs12678366	8	126667489	NSMCE2	NA	NA	-0.145132	0.694113	NA	NA
rs12678799	rs12678799	8	126470831	NSMCE2	NA	NA	-0.171884	0.723476	NA	NA
rs12682006	rs12682006	8	126095868	NSMCE2	0.19671	0.68195	0.130966	0.849645	NA	NA
rs13259326	rs13259326	8	126621187	NSMCE2	NA	NA	-0.212481	0.833361	NA	NA
rs13270330	rs13270330	8	125624170	NSMCE2	0.215354	0.880795	NA	NA	NA	NA
rs13439439	rs13439439	8	125283572	NSMCE2	0.136249	0.861208	NA	NA	NA	NA
rs1427087	rs1427087	8	125959812	NSMCE2	NA	NA	0.28601	0.784198	NA	NA
rs1491466	rs1491466	8	126964809	NSMCE2	NA	NA	0.134906	0.866245	NA	NA
rs16899452	rs16899452	8	125249998	NSMCE2	NA	NA	-0.1276	0.809515	NA	NA
rs16899708	rs16899708	8	125577470	NSMCE2	NA	NA	-0.199585	0.830233	NA	NA
rs16899830	rs16899830	8	125604949	NSMCE2	-0.167882	0.831372	-0.178542	0.642654	NA	NA
rs16900872	NA	8	126834306	NSMCE2	NA	NA	0.130444	0.86395	NA	NA
rs1906493	rs1906493	8	127092882	NSMCE2	NA	NA	-0.168284	0.875149	NA	NA
rs2054068	rs2054068	8	126694158	NSMCE2	0.131974	0.847202	NA	NA	NA	NA
rs2555716	rs2555716	8	125937406	NSMCE2	NA	NA	-0.121165	0.880978	NA	NA
rs2590668	rs2590668	8	125957991	NSMCE2	NA	NA	0.274101	0.807281	NA	NA
rs2891636	rs2891636	8	126094499	NSMCE2	0.172161	0.667296	0.131532	0.768299	NA	NA
rs2954015	rs2954015	8	126402284	NSMCE2	NA	NA	0.187355	0.828613	NA	NA
rs34891856	rs34891856	8	127096819	NSMCE2	0.148809	0.873623	NA	NA	NA	NA
rs3793398	rs3793398	8	125571483	NSMCE2	0.201245	0.776229	0.140732	0.867926	NA	NA
rs4332153	rs4332153	8	126404148	NSMCE2	0.2034	0.874684	NA	NA	NA	NA
rs4599775	rs4599775	8	127267251	NSMCE2	NA	NA	0.11669	0.873887	NA	NA
rs4870921	rs4870921	8	125732009	NSMCE2	0.2375	0.810953	NA	NA	NA	NA
rs4870966	rs4870966	8	127293801	NSMCE2	NA	NA	-0.141025	0.783576	NA	NA
rs4871632	rs4871632	8	126705306	NSMCE2	0.17018	0.85602	NA	NA	NA	NA
rs4871637	rs4871637	8	126763557	NSMCE2	-0.143485	0.865404	NA	NA	NA	NA
rs55734315	rs55734315	8	126622380	NSMCE2	NA	NA	-0.172745	0.484857	NA	NA
rs57660221	rs57660221	8	125669796	NSMCE2	-0.295248	0.753808	NA	NA	NA	NA
rs59544841	rs59544841	8	125681524	NSMCE2	NA	NA	-0.191842	0.795593	NA	NA
rs60877499	rs60877499	8	126824779	NSMCE2	NA	NA	-0.180095	0.87565	NA	NA
rs6470302	rs6470302	8	125891362	NSMCE2	-0.11924	0.868236	NA	NA	NA	NA
rs66579093	rs66579093	8	125312721	NSMCE2	NA	NA	0.129125	0.841994	NA	NA
rs6983655	rs6983655	8	125750505	NSMCE2	0.161617	0.841124	0.140436	0.834206	NA	NA
rs6989891	rs6989891	8	125673872	NSMCE2	-0.293956	0.211423	NA	NA	NA	NA
rs6993647	rs6993647	8	127306101	NSMCE2	NA	NA	0.125178	0.83392	NA	NA
rs72720571	rs72720571	8	126265632	NSMCE2	NA	NA	0.163837	0.843738	NA	NA
rs73342633	rs73342633	8	126679069	NSMCE2	0.190064	0.850059	NA	NA	NA	NA
rs73349059	rs73349059	8	126554875	NSMCE2	0.218566	0.800048	NA	NA	NA	NA
rs7386656	rs7386656	8	125901416	NSMCE2	0.230096	0.880463	NA	NA	NA	NA
rs7387254	rs7387254	8	125898882	NSMCE2	0.119741	0.879672	NA	NA	NA	NA
rs75275447	rs75275447	8	125454668	NSMCE2	0.346327	0.819023	NA	NA	NA	NA
rs768711	rs768711	8	125240331	NSMCE2	NA	NA	-0.121558	0.801597	NA	NA
rs7817303	rs7817303	8	126093882	NSMCE2	-0.138692	0.851943	NA	NA	NA	NA
rs78240054	rs78240054	8	126802995	NSMCE2	-0.344021	0.634153	NA	NA	NA	NA
rs7826323	rs7826323	8	126701280	NSMCE2	0.176476	0.555507	NA	NA	NA	NA
rs7829785	rs7829785	8	125990858	NSMCE2	NA	NA	0.193738	0.864611	NA	NA
rs7830444	rs7830444	8	126710909	NSMCE2	0.289665	0.768975	0.228989	0.809018	NA	NA
rs7831918	rs7831918	8	126300866	NSMCE2	-0.230572	0.650172	NA	NA	NA	NA
rs7834583	rs7834583	8	126328695	NSMCE2	-0.247161	0.549367	NA	NA	NA	NA
rs7839342	rs7839342	8	127369615	NSMCE2	0.236263	0.863522	NA	NA	NA	NA
rs7844690	NA	8	125698462	NSMCE2	0.142509	0.859535	NA	NA	NA	NA
rs78523518	rs78523518	8	125729245	NSMCE2	0.335869	0.826762	NA	NA	NA	NA
rs79835009	rs79835009	8	126615964	NSMCE2	NA	NA	-0.184572	0.831663	NA	NA
rs9886564	rs9886564	8	125343256	NSMCE2	NA	NA	0.168876	0.846053	NA	NA
JHU_8.109326403	rs114863414	8	109326404	NUDCD1	-0.346711	0.783838	NA	NA	NA	NA
JHU_8.109437342	rs76122182	8	109437343	NUDCD1	0.453796	0.797766	NA	NA	NA	NA
JHU_8.109463903	rs374098863	8	109463904	NUDCD1	0.414713	0.81678	NA	NA	NA	NA
JHU_8.109540931	rs13279563	8	109540932	NUDCD1	-0.314908	0.647588	NA	NA	NA	NA
JHU_8.109654637	rs3019399	8	109654638	NUDCD1	-0.230548	0.848595	NA	NA	NA	NA
JHU_8.110628229	rs201277811	8	110628230	NUDCD1	-0.311707	0.460442	NA	NA	NA	NA
JHU_8.110657853	rs373170472	8	110657854	NUDCD1	-0.316259	0.748786	NA	NA	NA	NA
JHU_8.110666904	NA	8	110666905	NUDCD1	0.450884	0.86892	NA	NA	NA	NA
JHU_8.111047531	rs114011578	8	111047532	NUDCD1	-0.404401	0.86549	NA	NA	NA	NA
rs10100704	rs10100704	8	109455234	NUDCD1	-0.348719	0.546011	NA	NA	NA	NA
rs10107091	rs10107091	8	110666155	NUDCD1	-0.375926	0.537274	NA	NA	NA	NA
rs111946222	rs111946222	8	110312039	NUDCD1	0.31782	0.842291	NA	NA	NA	NA
rs11989920	rs11989920	8	109323205	NUDCD1	-0.346711	0.783838	NA	NA	NA	NA
rs13266892	rs13266892	8	110762913	NUDCD1	-0.281394	0.881051	NA	NA	NA	NA
rs13268243	rs13268243	8	110670303	NUDCD1	-0.281393	0.674225	NA	NA	NA	NA
rs13272100	rs13272100	8	111181468	NUDCD1	-0.262462	0.868236	NA	NA	NA	NA
rs1450757	rs1450757	8	111055485	NUDCD1	NA	NA	0.187399	0.863774	NA	NA
rs16878137	rs16878137	8	109567733	NUDCD1	0.211945	0.841627	NA	NA	NA	NA
rs2844245	rs2844245	8	110627005	NUDCD1	-0.30834	0.51382	NA	NA	NA	NA
rs2928826	rs2928826	8	109614094	NUDCD1	0.383577	0.794549	NA	NA	NA	NA
rs2935776	rs2935776	8	109629903	NUDCD1	0.314373	0.875661	NA	NA	NA	NA
rs3133926	rs3133926	8	110689378	NUDCD1	-0.287036	0.750707	NA	NA	NA	NA
rs56980476	NA	8	109364314	NUDCD1	-0.281452	0.863713	NA	NA	NA	NA
rs7009774	rs7009774	8	109500113	NUDCD1	0.228363	0.799768	NA	NA	NA	NA
rs715731	rs715731	8	111158893	NUDCD1	-0.214446	0.832276	NA	NA	NA	NA
rs73317091	rs73317091	8	110635829	NUDCD1	-0.385679	0.737476	NA	NA	NA	NA
rs75362996	rs75362996	8	111153883	NUDCD1	-0.285583	0.882035	NA	NA	NA	NA
rs75629782	rs75629782	8	110653596	NUDCD1	0.474584	0.746707	NA	NA	NA	NA
rs7812497	NA	8	110088541	NUDCD1	NA	NA	0.262363	0.735987	NA	NA
rs7820062	rs7820062	8	110455956	NUDCD1	0.321008	0.85602	NA	NA	NA	NA
rs7823896	rs7823896	8	110217266	NUDCD1	-0.239165	0.838286	NA	NA	NA	NA
rs7841022	rs7841022	8	110660908	NUDCD1	-0.270413	0.736242	NA	NA	NA	NA
rs7844203	rs7844203	8	109357798	NUDCD1	-0.326397	0.591226	NA	NA	NA	NA
JHU_8.20970441	rs112424345	8	20970442	NUDT18	0.335813	0.860959	NA	NA	NA	NA
JHU_8.20995072	rs35744402	8	20995073	NUDT18	0.269386	0.865052	NA	NA	NA	NA
JHU_8.21123462	NA	8	21123463	NUDT18	0.32534	0.835666	NA	NA	NA	NA
JHU_8.21132403	rs80245566	8	21132404	NUDT18	-0.414213	0.696949	NA	NA	NA	NA
JHU_8.21266837	rs4739232	8	21266838	NUDT18	NA	NA	-0.25053	0.804392	NA	NA
JHU_8.21296724	rs1426184	8	21296725	NUDT18	0.201912	0.873709	NA	NA	NA	NA
JHU_8.21329854	rs60175464	8	21329855	NUDT18	0.20328	0.808231	NA	NA	NA	NA
JHU_8.21329944	rs76617654	8	21329945	NUDT18	0.190167	0.852344	NA	NA	NA	NA
JHU_8.21564068	rs10099437	8	21564069	NUDT18	NA	NA	0.13326	0.80804	NA	NA
JHU_8.21631183	rs367560791	8	21631184	NUDT18	-0.303881	0.868236	NA	NA	NA	NA
JHU_8.21640688	rs367554858	8	21640689	NUDT18	-0.289784	0.879672	NA	NA	NA	NA
JHU_8.21643824	NA	8	21643825	NUDT18	NA	NA	-0.135419	0.845598	NA	NA
JHU_8.21645752	rs201815325	8	21645753	NUDT18	NA	NA	0.126973	0.81625	NA	NA
JHU_8.21649693	rs138600518	8	21649694	NUDT18	NA	NA	0.130304	0.785306	NA	NA
JHU_8.21661736	rs146303339	8	21661737	NUDT18	NA	NA	-0.131406	0.867786	NA	NA
JHU_8.21671156	rs140236275	8	21671157	NUDT18	NA	NA	-0.140357	0.877162	NA	NA
JHU_8.21672851	rs35937392	8	21672852	NUDT18	NA	NA	0.222142	0.802566	NA	NA
JHU_8.21746904	rs114870328	8	21746905	NUDT18	NA	NA	0.248535	0.842095	NA	NA
JHU_8.22029537	rs79210878	8	22029538	NUDT18	0.23136	0.865642	NA	NA	NA	NA
JHU_8.22062882	rs6982782	8	22062883	NUDT18	-0.225341	0.859479	NA	NA	NA	NA
JHU_8.22067958	rs73225875	8	22067959	NUDT18	0.220735	0.815183	NA	NA	NA	NA
JHU_8.22113727	NA	8	22113728	NUDT18	-0.383922	0.877768	NA	NA	NA	NA
JHU_8.22162688	NA	8	22162689	NUDT18	-0.413167	0.681195	NA	NA	NA	NA
JHU_8.22472255	rs3830254	8	22472256	NUDT18	-0.164816	0.880606	NA	NA	NA	NA
JHU_8.22513751	NA	8	22513752	NUDT18	NA	NA	0.267291	0.792078	NA	NA
JHU_8.22576876	rs75714257	8	22576877	NUDT18	NA	NA	-0.156126	0.874185	NA	NA
exm688642	rs77880535	8	22460761	NUDT18	0.410232	0.808736	NA	NA	NA	NA
rs10088934	rs10088934	8	21565034	NUDT18	NA	NA	0.144466	0.80221	NA	NA
rs1008949	rs1008949	8	22553621	NUDT18	-0.254552	0.826454	NA	NA	NA	NA
rs10090845	rs10090845	8	21200473	NUDT18	0.256021	0.825431	NA	NA	NA	NA
rs10098338	rs10098338	8	22522090	NUDT18	NA	NA	0.264806	0.649963	NA	NA
rs10503714	rs10503714	8	21850656	NUDT18	NA	NA	-0.135331	0.807334	NA	NA
rs10503717	rs10503717	8	22578872	NUDT18	NA	NA	-0.171208	0.535724	NA	NA
rs114952314	rs114952314	8	21315001	NUDT18	0.35396	0.852224	NA	NA	NA	NA
rs11776272	rs11776272	8	21884544	NUDT18	NA	NA	0.20293	0.803199	NA	NA
rs11785072	rs11785072	8	21230388	NUDT18	NA	NA	-0.213153	0.840712	NA	NA
rs11785784	rs11785784	8	21677867	NUDT18	0.212398	0.85434	NA	NA	NA	NA
rs11991767	rs11991767	8	21032148	NUDT18	-0.177806	0.776326	NA	NA	NA	NA
rs12546391	rs12546391	8	22295228	NUDT18	NA	NA	-0.115162	0.788114	NA	NA
rs12674821	rs12674821	8	20990398	NUDT18	0.26266	0.422963	NA	NA	NA	NA
rs12676845	rs12676845	8	22635335	NUDT18	NA	NA	-0.148971	0.855019	NA	NA
rs13272802	rs13272802	8	21383205	NUDT18	0.226274	0.864568	NA	NA	NA	NA
rs1346147	rs1346147	8	21260780	NUDT18	NA	NA	0.283546	0.818126	NA	NA
rs1426194	rs1426194	8	21341744	NUDT18	-0.219588	0.821661	NA	NA	NA	NA
rs1481003	rs1481003	8	21381296	NUDT18	-0.160414	0.873623	NA	NA	NA	NA
rs148548862	rs148548862	8	21635356	NUDT18	NA	NA	0.127558	0.847367	NA	NA
rs1549471	rs1549471	8	21298827	NUDT18	0.180583	0.838441	NA	NA	NA	NA
rs1964328	rs1964328	8	21238695	NUDT18	NA	NA	-0.137646	0.663638	NA	NA
rs2246578	rs2246578	8	22744564	NUDT18	0.203147	0.838103	NA	NA	NA	NA
rs2280104	rs2280104	8	22525980	NUDT18	NA	NA	0.170717	0.852292	NA	NA
rs2306641	rs2306641	8	21833965	NUDT18	NA	NA	0.18233	0.68009	NA	NA
rs2410685	rs2410685	8	21233872	NUDT18	NA	NA	-0.183286	0.580812	NA	NA
rs2430791	rs2430791	8	22817386	NUDT18	NA	NA	0.183422	0.869603	NA	NA
rs2430803	rs2430803	8	22838051	NUDT18	0.304029	0.704528	NA	NA	NA	NA
rs2610934	rs2610934	8	21075277	NUDT18	NA	NA	-0.141183	0.788939	NA	NA
rs2631910	rs2631910	8	21083458	NUDT18	-0.316148	0.812732	NA	NA	NA	NA
rs2631914	rs2631914	8	21082177	NUDT18	NA	NA	-0.120201	0.841748	NA	NA
rs28646192	rs28646192	8	21366206	NUDT18	-0.344908	0.470281	NA	NA	NA	NA
rs28673141	rs28673141	8	21671553	NUDT18	0.170488	0.854883	NA	NA	NA	NA
rs2959386	rs2959386	8	21143218	NUDT18	NA	NA	-0.120018	0.872659	NA	NA
rs34015011	rs34015011	8	21750331	NUDT18	NA	NA	0.157826	0.83575	NA	NA
rs34067098	rs34067098	8	21092677	NUDT18	NA	NA	-0.12407	0.870655	NA	NA
rs35063554	rs35063554	8	21000592	NUDT18	NA	NA	0.0992792	0.875141	NA	NA
rs368234691	rs368234691	8	21648973	NUDT18	NA	NA	0.133618	0.868212	NA	NA
rs3735897	rs3735897	8	22499464	NUDT18	NA	NA	0.267291	0.792078	NA	NA
rs3739377	rs3739377	8	22852043	NUDT18	0.254482	0.835558	NA	NA	NA	NA
rs4424253	rs4424253	8	22919322	NUDT18	NA	NA	-0.148948	0.859196	NA	NA
rs4557693	rs140158224	8	21230444	NUDT18	NA	NA	-0.17675	0.366668	NA	NA
rs4739285	rs4739285	8	21577185	NUDT18	NA	NA	0.266922	0.847161	NA	NA
rs4872011	rs4872011	8	22635576	NUDT18	NA	NA	0.14207	0.858699	NA	NA
rs4872427	rs4872427	8	22086164	NUDT18	0.333076	0.830599	NA	NA	NA	NA
rs4872525	rs4872525	8	22492708	NUDT18	NA	NA	-0.12213	0.853929	NA	NA
rs55968065	NA	8	22515619	NUDT18	NA	NA	-0.144556	0.777667	NA	NA
rs56933754	rs56933754	8	21275891	NUDT18	NA	NA	-0.208499	0.87068	NA	NA
rs57104113	rs57104113	8	21764064	NUDT18	NA	NA	-0.227067	0.85232	NA	NA
rs60699798	rs60699798	8	21143774	NUDT18	0.218765	0.862359	NA	NA	NA	NA
rs62494337	rs62494337	8	22591191	NUDT18	NA	NA	-0.194748	0.853946	NA	NA
rs62497435	rs62497435	8	21387122	NUDT18	NA	NA	-0.208432	0.788645	NA	NA
rs67187364	rs67187364	8	21015355	NUDT18	0.147509	0.875092	0.102897	0.846053	NA	NA
rs6990502	rs6990502	8	22082225	NUDT18	0.35294	0.871306	NA	NA	NA	NA
rs6996493	rs6996493	8	21793608	NUDT18	NA	NA	-0.173755	0.488106	NA	NA
rs7002585	rs7002585	8	22230498	NUDT18	NA	NA	-0.190574	0.807459	NA	NA
rs720745	rs720745	8	22471147	NUDT18	-0.165875	0.875533	NA	NA	NA	NA
rs73211395	rs73211395	8	20976633	NUDT18	NA	NA	-0.201811	0.692015	NA	NA
rs73213322	rs73213322	8	21218197	NUDT18	-0.388682	0.855359	NA	NA	NA	NA
rs73227147	rs73227147	8	21123101	NUDT18	0.310886	0.814969	NA	NA	NA	NA
rs73537673	rs73537673	8	21700411	NUDT18	NA	NA	-0.123975	0.867101	NA	NA
rs73551721	rs73551721	8	22057320	NUDT18	0.315953	0.850086	NA	NA	NA	NA
rs76971341	rs76971341	8	22341298	NUDT18	NA	NA	0.175203	0.84904	NA	NA
rs77760985	rs77760985	8	22326992	NUDT18	-0.224735	0.855127	NA	NA	NA	NA
rs77924344	rs77924344	8	21342359	NUDT18	0.213255	0.78871	NA	NA	NA	NA
rs7813420	rs7813420	8	21866084	NUDT18	NA	NA	0.135894	0.851095	NA	NA
rs7821228	rs7821228	8	21325040	NUDT18	-0.517445	0.64156	NA	NA	NA	NA
rs7821470	rs7821470	8	22305501	NUDT18	NA	NA	0.103436	0.844332	NA	NA
rs7822218	rs7822218	8	21033500	NUDT18	0.168748	0.878032	NA	NA	NA	NA
rs7834729	rs7834729	8	21821778	NUDT18	NA	NA	-0.136624	0.78699	NA	NA
rs7839946	rs7839946	8	22901943	NUDT18	NA	NA	-0.105085	0.87387	NA	NA
rs7843479	rs7843479	8	21820813	NUDT18	NA	NA	0.139572	0.833041	NA	NA
rs79103547	rs79103547	8	22957223	NUDT18	0.1829	0.854249	NA	NA	NA	NA
rs79378486	rs79378486	8	22038144	NUDT18	NA	NA	-0.180189	0.814552	NA	NA
rs899427	rs899427	8	21752742	NUDT18	NA	NA	0.116159	0.833199	NA	NA
rs919072	rs919072	8	21352198	NUDT18	-0.336347	0.707419	NA	NA	NA	NA
rs9644027	rs9644027	8	22793954	NUDT18	NA	NA	0.162701	0.618486	NA	NA
rs9644062	rs9644062	8	22920149	NUDT18	NA	NA	-0.190513	0.729779	NA	NA
rs9644579	rs9644579	8	21349222	NUDT18	NA	NA	-0.342092	0.515575	NA	NA
JHU_8.26990010	rs13269190	8	26990011	NUGGC	NA	NA	-0.584585	0.857271	NA	NA
JHU_8.27272120	rs75302412	8	27272121	NUGGC	0.654838	0.765869	NA	NA	NA	NA
JHU_8.27779884	NA	8	27779885	NUGGC	NA	NA	0.538551	0.876298	NA	NA
JHU_8.28242689	rs114562502	8	28242690	NUGGC	NA	NA	-0.662091	0.820603	NA	NA
JHU_8.28278458	rs28690033	8	28278459	NUGGC	0.338603	0.879105	0.683892	0.671457	NA	NA
JHU_8.28557580	rs28539112	8	28557581	NUGGC	-0.439184	0.818643	NA	NA	NA	NA
kgp6986337	rs2280376	8	27317762	NUGGC	NA	NA	0.723285	0.872233	NA	NA
rs10282967	rs10282967	8	27394957	NUGGC	-0.378291	0.878032	-0.54749	0.877162	NA	NA
rs10866867	rs10866867	8	27808994	NUGGC	NA	NA	-0.534044	0.860153	NA	NA
rs114068388	rs114068388	8	28495032	NUGGC	NA	NA	-1.05514	0.789631	NA	NA
rs115168561	rs115168561	8	28754334	NUGGC	NA	NA	-1.1136	0.821725	NA	NA
rs11895	rs11895	8	28286071	NUGGC	NA	NA	-0.535929	0.826242	NA	NA
rs12056907	rs12056907	8	28240092	NUGGC	-0.523003	0.681195	NA	NA	NA	NA
rs12386845	rs12386845	8	28447976	NUGGC	-0.402743	0.854763	-0.631925	0.811303	NA	NA
rs12545114	rs12545114	8	27020642	NUGGC	NA	NA	1.09907	0.827096	NA	NA
rs1446682	rs1446682	8	27076598	NUGGC	0.527012	0.874861	0.826987	0.845353	NA	NA
rs1560344	rs1560344	8	27317987	NUGGC	NA	NA	0.876991	0.789087	NA	NA
rs17057378	rs17057378	8	27414394	NUGGC	NA	NA	-1.02899	0.825647	NA	NA
rs17057469	rs17057469	8	27496183	NUGGC	NA	NA	0.813109	0.844289	NA	NA
rs17059018	rs17059018	8	28216592	NUGGC	-0.430878	0.828758	NA	NA	NA	NA
rs17408912	rs17408912	8	27924924	NUGGC	-0.623902	0.878032	NA	NA	NA	NA
rs2292974	rs2292974	8	27318391	NUGGC	0.540545	0.822274	0.879806	0.731268	NA	NA
rs241189	rs241189	8	28643060	NUGGC	-0.377717	0.866424	NA	NA	NA	NA
rs2685320	rs2685320	8	27778842	NUGGC	NA	NA	-0.622209	0.781192	NA	NA
rs2726949	rs2726949	8	27807795	NUGGC	NA	NA	-0.792645	0.865775	NA	NA
rs2726956	rs2726956	8	27796916	NUGGC	NA	NA	-1.07822	0.672172	NA	NA
rs36099751	rs36099751	8	27835208	NUGGC	0.524613	0.840503	0.797484	0.810039	NA	NA
rs4149252	rs4149252	8	27396111	NUGGC	-0.378291	0.878032	-0.54749	0.877162	NA	NA
rs4433104	rs4433104	8	27884134	NUGGC	-0.425326	0.832276	NA	NA	NA	NA
rs4732619	rs4732619	8	27877269	NUGGC	0.485556	0.861421	0.858711	0.745876	NA	NA
rs60332085	rs60332085	8	28263976	NUGGC	NA	NA	-0.730516	0.789332	NA	NA
rs6558049	rs6558049	8	28093041	NUGGC	0.510647	0.85545	NA	NA	NA	NA
rs73572586	NA	8	27699755	NUGGC	NA	NA	-0.876765	0.821484	NA	NA
rs73669149	rs73669149	8	27862853	NUGGC	NA	NA	-0.810297	0.870948	NA	NA
rs74811077	rs74811077	8	27833602	NUGGC	NA	NA	-1.13575	0.77043	NA	NA
rs750539	rs750539	8	27275794	NUGGC	0.552414	0.838441	NA	NA	NA	NA
rs751019	rs751019	8	27308585	NUGGC	0.480256	0.868236	0.827311	0.7814	NA	NA
rs75567745	rs75567745	8	27319906	NUGGC	NA	NA	-0.723347	0.767333	NA	NA
rs7814699	rs7814699	8	28640370	NUGGC	-0.442255	0.815539	NA	NA	NA	NA
rs7816124	rs7816124	8	28150750	NUGGC	NA	NA	-1.07888	0.808568	NA	NA
rs7817068	rs111324474	8	27887813	NUGGC	NA	NA	-0.493602	0.860279	NA	NA
rs7832040	rs7832040	8	28272574	NUGGC	0.507422	0.672762	0.688592	0.725063	NA	NA
rs79202194	rs79202194	8	27864161	NUGGC	NA	NA	-1.22335	0.847371	NA	NA
rs80166396	rs80166396	8	28454509	NUGGC	-0.647443	0.826855	NA	NA	NA	NA
rs9331922	rs9331922	8	27461333	NUGGC	NA	NA	-0.757999	0.844289	NA	NA
JHU_8.144211155	rs138398856	8	144211156	OPLAH	NA	NA	0.614923	0.819743	NA	NA
JHU_8.144227432	rs11780597	8	144227433	OPLAH	NA	NA	-0.285629	0.792704	NA	NA
JHU_8.144250920	rs373684608	8	144250921	OPLAH	-0.487246	0.638105	-0.328528	0.792859	NA	NA
JHU_8.144256020	rs10448085	8	144256021	OPLAH	-0.527091	0.437749	-0.320819	0.779153	NA	NA
JHU_8.144281272	rs73374289	8	144281273	OPLAH	0.424957	0.858392	NA	NA	NA	NA
JHU_8.144301909	NA	8	144301910	OPLAH	0.426492	0.850086	NA	NA	NA	NA
JHU_8.144473065	rs34772068	8	144473066	OPLAH	NA	NA	-0.304974	0.877162	NA	NA
JHU_8.144505779	rs112197016	8	144505780	OPLAH	0.33022	0.738366	0.238859	0.803593	NA	NA
JHU_8.144514018	rs113465689	8	144514019	OPLAH	NA	NA	-0.499171	0.868306	NA	NA
JHU_8.144515163	rs141645868	8	144515164	OPLAH	NA	NA	-0.569124	0.831656	NA	NA
JHU_8.144516727	rs4874120	8	144516728	OPLAH	-0.387081	0.730035	NA	NA	NA	NA
JHU_8.144615859	NA	8	144615860	OPLAH	-0.532682	0.817328	-0.434575	0.802459	NA	NA
JHU_8.144635393	NA	8	144635394	OPLAH	NA	NA	0.266801	0.857102	NA	NA
JHU_8.144757602	rs113807146	8	144757603	OPLAH	NA	NA	-0.373224	0.627244	NA	NA
JHU_8.144948243	NA	8	144948244	OPLAH	-0.644854	0.855127	NA	NA	NA	NA
JHU_8.145136553	NA	8	145136554	OPLAH	-0.417527	0.81607	NA	NA	NA	NA
JHU_8.145221730	rs73366504	8	145221731	OPLAH	NA	NA	-0.415768	0.880377	NA	NA
JHU_8.145553921	rs112599076	8	145553922	OPLAH	NA	NA	-0.548912	0.867901	NA	NA
JHU_8.145556510	NA	8	145556511	OPLAH	0.410863	0.785694	NA	NA	NA	NA
JHU_8.145717621	rs2086362	8	145717622	OPLAH	NA	NA	0.444678	0.737648	NA	NA
JHU_8.145778917	rs4925833	8	145778918	OPLAH	-0.63213	0.769152	NA	NA	NA	NA
JHU_8.145945200	rs138194929	8	145945201	OPLAH	-0.361649	0.759082	NA	NA	NA	NA
JHU_8.146069379	rs11988456	8	146069380	OPLAH	-0.398371	0.833288	NA	NA	NA	NA
JHU_8.146069644	rs2722486	8	146069645	OPLAH	-0.408308	0.859255	NA	NA	NA	NA
exm727500	NA	8	144775871	OPLAH	-0.279485	0.839715	NA	NA	NA	NA
exm728912	NA	8	144946271	OPLAH	NA	NA	-0.35537	0.868489	NA	NA
exm729392	NA	8	144995169	OPLAH	NA	NA	-0.3306	0.773157	NA	NA
exm730257	NA	8	145058539	OPLAH	NA	NA	0.263728	0.880984	NA	NA
exm732025	rs75920625	8	145639654	OPLAH	0.35443	0.835012	0.271766	0.852974	NA	NA
kgp20080100	NA	8	144942305	OPLAH	-0.502422	0.852977	NA	NA	NA	NA
rs10112094	rs10112094	8	144237533	OPLAH	NA	NA	0.570826	0.749088	NA	NA
rs1076074	rs1076074	8	144515885	OPLAH	0.413433	0.879177	NA	NA	NA	NA
rs1078841	NA	8	144475216	OPLAH	-0.415899	0.75376	NA	NA	NA	NA
rs11136342	rs11136342	8	145044749	OPLAH	NA	NA	0.249383	0.825792	NA	NA
rs11136343	rs11136343	8	145058986	OPLAH	NA	NA	0.278328	0.747381	NA	NA
rs11136344	rs11136344	8	145059425	OPLAH	NA	NA	0.268099	0.770932	NA	NA
rs112179219	rs112179219	8	145664451	OPLAH	-0.486412	0.859953	NA	NA	NA	NA
rs11546144	rs11546144	8	145161823	OPLAH	-0.36971	0.810048	-0.329218	0.731885	NA	NA
rs11774314	rs11774314	8	144514116	OPLAH	0.387378	0.619702	0.222046	0.863855	NA	NA
rs11782545	rs11782545	8	144229984	OPLAH	NA	NA	0.314422	0.828913	NA	NA
rs11990215	rs11990215	8	145070151	OPLAH	NA	NA	0.255108	0.794424	NA	NA
rs11990558	rs11990558	8	145132633	OPLAH	-0.39646	0.834765	NA	NA	NA	NA
rs1209879	rs1209879	8	146076708	OPLAH	NA	NA	0.470739	0.744591	NA	NA
rs12547588	rs12547588	8	144556941	OPLAH	-0.835549	0.205575	-0.695795	0.130104	NA	NA
rs12549830	rs12549830	8	144784688	OPLAH	0.401532	0.831192	NA	NA	NA	NA
rs12550729	rs12550729	8	145155408	OPLAH	-0.36971	0.810048	-0.329218	0.731885	NA	NA
rs1318196	rs76574286	8	144620342	OPLAH	NA	NA	0.262631	0.823161	NA	NA
rs1532037	rs1532037	8	144517461	OPLAH	0.292495	0.866066	NA	NA	NA	NA
rs1994448	NA	8	144514383	OPLAH	0.395766	0.624033	0.22817	0.86349	NA	NA
rs2242086	rs2242086	8	144695499	OPLAH	-0.421874	0.846126	NA	NA	NA	NA
rs2242089	NA	8	144689146	OPLAH	-0.496941	0.75259	NA	NA	NA	NA
rs2467893	rs2467893	8	144411843	OPLAH	-0.421616	0.769152	NA	NA	NA	NA
rs2730059	rs2730059	8	145981760	OPLAH	0.428164	0.815809	0.409691	0.664313	NA	NA
rs2958506	rs2958506	8	145907087	OPLAH	-0.382002	0.780742	NA	NA	NA	NA
rs2958522	rs2958522	8	146024952	OPLAH	-0.421516	0.868978	NA	NA	NA	NA
rs34295770	rs34295770	8	144305757	OPLAH	0.342282	0.880211	NA	NA	NA	NA
rs35635164	rs35635164	8	145957924	OPLAH	NA	NA	-0.27287	0.870358	NA	NA
rs3750204	rs3750204	8	144732450	OPLAH	-0.348102	0.822315	NA	NA	NA	NA
rs3793368	rs3793368	8	144664594	OPLAH	0.304791	0.801482	NA	NA	NA	NA
rs380904	rs380904	8	144565905	OPLAH	NA	NA	0.261884	0.792414	NA	NA
rs4133141	rs4133141	8	144244764	OPLAH	-0.339067	0.76477	-0.296508	0.673281	NA	NA
rs4873815	rs4873815	8	144725063	OPLAH	0.33006	0.821683	NA	NA	NA	NA
rs4874137	rs4874137	8	144543160	OPLAH	-0.408725	0.554951	-0.261066	0.789714	NA	NA
rs4874167	NA	8	144684474	OPLAH	0.42717	0.448984	NA	NA	NA	NA
rs4875037	rs4875037	8	144771114	OPLAH	0.275167	0.861177	NA	NA	NA	NA
rs4925820	rs4925820	8	145637148	OPLAH	0.35759	0.781961	NA	NA	NA	NA
rs56412603	rs56412603	8	144217468	OPLAH	0.444335	0.873443	NA	NA	NA	NA
rs60050811	rs60050811	8	145086876	OPLAH	-0.347193	0.76849	-0.364952	0.38343	NA	NA
rs61212668	NA	8	144771068	OPLAH	NA	NA	0.419541	0.85957	NA	NA
rs61512798	NA	8	145062228	OPLAH	NA	NA	0.229597	0.839265	NA	NA
rs6420184	rs6420184	8	144302975	OPLAH	NA	NA	0.259261	0.873424	NA	NA
rs6558295	rs6558295	8	145139522	OPLAH	-0.326644	0.839823	-0.246722	0.863855	NA	NA
rs7004867	rs7004867	8	145114844	OPLAH	-0.466122	0.746394	NA	NA	NA	NA
rs7005725	rs7005725	8	145005229	OPLAH	-0.311783	0.851494	-0.344838	0.588271	NA	NA
rs7013296	rs7013296	8	145854991	OPLAH	-0.35278	0.867608	-0.28886	0.861854	NA	NA
rs72701716	rs72701716	8	144402864	OPLAH	-0.347866	0.878759	NA	NA	NA	NA
rs73374218	rs73374218	8	144242988	OPLAH	-0.52428	0.445316	-0.32462	0.770255	NA	NA
rs75840042	rs75840042	8	144307002	OPLAH	NA	NA	0.427985	0.828581	NA	NA
rs7816823	rs7816823	8	144250915	OPLAH	-0.280087	0.872373	NA	NA	NA	NA
rs7820767	rs7820767	8	144598982	OPLAH	-0.284858	0.855112	NA	NA	NA	NA
rs7834418	rs7834418	8	144614515	OPLAH	NA	NA	0.294033	0.803593	NA	NA
rs7835012	rs7835012	8	144530651	OPLAH	0.304284	0.764633	0.227357	0.803979	NA	NA
rs7838609	rs7838609	8	145099125	OPLAH	NA	NA	-0.50063	0.834042	NA	NA
rs7839569	rs7839569	8	146063854	OPLAH	-0.347646	0.869391	NA	NA	NA	NA
rs896962	rs896962	8	144687092	OPLAH	-0.533695	0.702066	-0.325454	0.866404	NA	NA
rs9100	rs9100	8	145067467	OPLAH	NA	NA	0.268099	0.770932	NA	NA
JHU_8.90052106	rs1922313	8	90052107	OSGIN2	0.166006	0.873041	NA	NA	NA	NA
JHU_8.90124461	rs148241506	8	90124462	OSGIN2	-0.527166	0.363053	NA	NA	NA	NA
JHU_8.90198602	rs13256713	8	90198603	OSGIN2	NA	NA	0.20686	0.871104	NA	NA
JHU_8.90848804	rs413252	8	90848805	OSGIN2	NA	NA	0.162795	0.880019	NA	NA
JHU_8.90952853	rs368179365	8	90952854	OSGIN2	NA	NA	-0.20336	0.853357	NA	NA
JHU_8.91068793	NA	8	91068794	OSGIN2	NA	NA	0.224551	0.7819	NA	NA
JHU_8.91372533	NA	8	91372534	OSGIN2	0.171782	0.879875	NA	NA	NA	NA
JHU_8.91705247	rs6984802	8	91705248	OSGIN2	0.251548	0.832657	NA	NA	NA	NA
rs1038160	rs1038160	8	90337941	OSGIN2	NA	NA	0.182838	0.772349	NA	NA
rs1564402	rs1564402	8	90357820	OSGIN2	NA	NA	0.218552	0.68458	NA	NA
rs1922312	rs1922312	8	90052106	OSGIN2	0.166006	0.873041	NA	NA	NA	NA
rs1989936	rs1989936	8	91324589	OSGIN2	0.197463	0.872863	NA	NA	NA	NA
rs201448410	rs201448410	8	91145787	OSGIN2	NA	NA	0.208864	0.855163	NA	NA
rs2068449	rs2068449	8	91301466	OSGIN2	NA	NA	0.126561	0.866249	NA	NA
rs2250670	rs2250670	8	90914272	OSGIN2	0.352066	0.742219	NA	NA	NA	NA
rs2339111	rs2339111	8	91299951	OSGIN2	NA	NA	0.172706	0.873229	NA	NA
rs2339228	rs2339228	8	91734482	OSGIN2	0.276088	0.697296	0.197427	0.458103	NA	NA
rs4330650	rs4330650	8	91684009	OSGIN2	0.216201	0.879623	0.132992	0.880019	NA	NA
rs4576466	rs4576466	8	91377153	OSGIN2	NA	NA	0.168634	0.805525	NA	NA
rs4623371	rs4623371	8	91682497	OSGIN2	-0.223877	0.800822	NA	NA	NA	NA
rs6470708	rs6470708	8	91127680	OSGIN2	0.224747	0.864617	NA	NA	NA	NA
rs7004307	rs7004307	8	90031688	OSGIN2	-0.195268	0.774639	NA	NA	NA	NA
rs7011592	rs7011592	8	91284182	OSGIN2	0.208949	0.857264	NA	NA	NA	NA
rs74351922	rs74351922	8	90040854	OSGIN2	-0.28542	0.503591	NA	NA	NA	NA
rs77874197	rs77874197	8	90219464	OSGIN2	-0.204139	0.840855	NA	NA	NA	NA
rs7827828	rs7827828	8	90022416	OSGIN2	-0.228826	0.867517	NA	NA	NA	NA
rs989385	rs989385	8	90897584	OSGIN2	0.169753	0.858213	NA	NA	NA	NA
JHU_8.91160031	rs73698014	8	91160032	OTUD6B	NA	NA	-0.185571	0.861237	NA	NA
JHU_8.91430512	rs9918890	8	91430513	OTUD6B	-0.107188	0.854249	NA	NA	NA	NA
JHU_8.91482072	rs116393300	8	91482073	OTUD6B	NA	NA	-0.24625	0.565054	NA	NA
JHU_8.91807626	rs61163578	8	91807627	OTUD6B	NA	NA	0.14867	0.55182	NA	NA
JHU_8.91891363	rs11785490	8	91891364	OTUD6B	NA	NA	0.139206	0.805807	NA	NA
JHU_8.91944179	rs2740790	8	91944180	OTUD6B	0.189828	0.823411	NA	NA	NA	NA
JHU_8.92561139	rs7841925	8	92561140	OTUD6B	-0.186984	0.878685	NA	NA	NA	NA
JHU_8.92577069	rs114658054	8	92577070	OTUD6B	NA	NA	0.194291	0.854324	NA	NA
JHU_8.92691990	rs74841441	8	92691991	OTUD6B	-0.137388	0.799122	NA	NA	NA	NA
JHU_8.92715869	rs6995189	8	92715870	OTUD6B	-0.20802	0.876119	NA	NA	NA	NA
JHU_8.92892358	rs72669734	8	92892359	OTUD6B	0.213587	0.867517	NA	NA	NA	NA
JHU_8.93072832	rs147496061	8	93072833	OTUD6B	-0.250068	0.698617	NA	NA	NA	NA
rs10106449	rs10106449	8	92845051	OTUD6B	-0.136161	0.807686	NA	NA	NA	NA
rs10113460	rs10113460	8	92041640	OTUD6B	NA	NA	0.195578	0.779669	NA	NA
rs10504906	rs10504906	8	92418628	OTUD6B	0.148838	0.861491	NA	NA	NA	NA
rs11787346	rs11787346	8	92730829	OTUD6B	NA	NA	-0.233264	0.709334	NA	NA
rs11989738	rs11989738	8	91954454	OTUD6B	NA	NA	-0.0956734	0.851702	NA	NA
rs11992146	rs11992146	8	92780504	OTUD6B	-0.113024	0.841627	NA	NA	NA	NA
rs12542044	rs12542044	8	91343774	OTUD6B	-0.14539	0.838103	NA	NA	NA	NA
rs1443564	rs1443564	8	92942911	OTUD6B	0.250578	0.779655	NA	NA	NA	NA
rs2068449	rs2068449	8	91301466	OTUD6B	NA	NA	0.177239	0.350527	NA	NA
rs2202392	rs2202392	8	91843504	OTUD6B	NA	NA	0.107898	0.857041	NA	NA
rs2339111	rs2339111	8	91299951	OTUD6B	NA	NA	0.19319	0.729221	NA	NA
rs4403455	rs371785716	8	91411745	OTUD6B	-0.107188	0.854249	NA	NA	NA	NA
rs4734909	rs4734909	8	92873618	OTUD6B	0.229587	0.793089	NA	NA	NA	NA
rs6471261	rs6471261	8	91890170	OTUD6B	NA	NA	0.139206	0.805807	NA	NA
rs7008308	rs7008308	8	91308566	OTUD6B	NA	NA	-0.146616	0.572532	NA	NA
rs7011592	rs7011592	8	91284182	OTUD6B	NA	NA	0.130887	0.767259	NA	NA
rs7012165	rs7012165	8	91823989	OTUD6B	0.188633	0.827379	NA	NA	NA	NA
rs7013265	rs7013265	8	92588885	OTUD6B	0.190114	0.859492	NA	NA	NA	NA
rs72669709	rs72669709	8	92813658	OTUD6B	-0.230308	0.686775	NA	NA	NA	NA
rs73310746	rs73310746	8	91306114	OTUD6B	-0.171243	0.755284	NA	NA	NA	NA
rs73692829	rs73692829	8	91712563	OTUD6B	NA	NA	0.214159	0.800947	NA	NA
rs73694310	rs73694310	8	91121843	OTUD6B	NA	NA	-0.185571	0.861237	NA	NA
rs73695371	rs73695371	8	91349737	OTUD6B	NA	NA	-0.131895	0.804589	NA	NA
rs79928040	rs79928040	8	91613543	OTUD6B	0.25618	0.521139	NA	NA	NA	NA
rs9297857	rs9297857	8	91480964	OTUD6B	-0.147523	0.789528	0.100282	0.875182	NA	NA
rs9642910	rs9642910	8	91475724	OTUD6B	-0.147359	0.79642	NA	NA	NA	NA
rs988851	rs988851	8	91182886	OTUD6B	NA	NA	0.109095	0.854518	NA	NA
JHU_8.106332022	NA	8	106332023	OXR1	-0.244067	0.850254	NA	NA	NA	NA
JHU_8.106348958	rs113850902	8	106348959	OXR1	-0.202716	0.87355	NA	NA	NA	NA
JHU_8.106467585	rs75788704	8	106467586	OXR1	0.28334	0.755245	NA	NA	NA	NA
JHU_8.106564888	rs371146335	8	106564889	OXR1	NA	NA	-0.118327	0.865989	NA	NA
JHU_8.107314823	NA	8	107314824	OXR1	0.225241	0.832276	NA	NA	NA	NA
rs10090071	rs10090071	8	108705946	OXR1	NA	NA	-0.125206	0.853222	NA	NA
rs10098642	rs10098642	8	108289824	OXR1	0.208705	0.848441	NA	NA	NA	NA
rs1113601	rs1113601	8	106338217	OXR1	0.24451	0.698505	NA	NA	NA	NA
rs11786476	rs11786476	8	108445788	OXR1	0.169108	0.74082	NA	NA	NA	NA
rs12677766	rs12677766	8	108657960	OXR1	NA	NA	0.161341	0.823007	NA	NA
rs12680351	rs12680351	8	106515179	OXR1	NA	NA	0.179371	0.733438	NA	NA
rs1283703	rs1283703	8	108403482	OXR1	0.244243	0.829386	NA	NA	NA	NA
rs1283720	rs1283720	8	108472328	OXR1	-0.192706	0.850611	NA	NA	NA	NA
rs13253953	rs13253953	8	108709307	OXR1	NA	NA	0.148259	0.823993	NA	NA
rs1353308	rs1353308	8	108686594	OXR1	-0.15682	0.7441	NA	NA	NA	NA
rs1433166	rs1433166	8	108462641	OXR1	-0.114106	0.877684	NA	NA	NA	NA
rs1453213	rs1453213	8	107572320	OXR1	NA	NA	-0.0911332	0.8559	NA	NA
rs1462014	rs1462014	8	108008913	OXR1	-0.159976	0.8606	NA	NA	NA	NA
rs1469918	rs1469918	8	108697268	OXR1	NA	NA	0.0979653	0.874349	NA	NA
rs1670382	rs1670382	8	107569777	OXR1	NA	NA	-0.0911332	0.8559	NA	NA
rs16876379	rs16876379	8	108532275	OXR1	-0.143053	0.758711	NA	NA	NA	NA
rs1784486	rs1784486	8	107789571	OXR1	0.254289	0.497297	NA	NA	NA	NA
rs1954741	rs1954741	8	108202969	OXR1	NA	NA	-0.1129	0.863023	NA	NA
rs2195989	rs2195989	8	108485912	OXR1	-0.137521	0.833865	NA	NA	NA	NA
rs2622637	rs2622637	8	106505971	OXR1	0.120466	0.864655	NA	NA	NA	NA
rs28568417	rs28568417	8	106721766	OXR1	0.228684	0.833179	NA	NA	NA	NA
rs2941627	rs2941627	8	106283030	OXR1	-0.163007	0.724991	NA	NA	NA	NA
rs2981225	rs2981225	8	107830861	OXR1	0.1371	0.812133	NA	NA	NA	NA
rs405634	rs405634	8	108648739	OXR1	0.213377	0.852888	NA	NA	NA	NA
rs4348466	rs4348466	8	108157743	OXR1	-0.179513	0.745323	NA	NA	NA	NA
rs4734159	rs4734159	8	108723445	OXR1	NA	NA	0.128405	0.789286	NA	NA
rs6469128	rs6469128	8	108679029	OXR1	NA	NA	-0.109432	0.86554	NA	NA
rs6469131	rs6469131	8	108698283	OXR1	NA	NA	0.100547	0.8392	NA	NA
rs6996552	rs6996552	8	108716575	OXR1	NA	NA	0.128405	0.789286	NA	NA
rs7006253	rs7006253	8	108673901	OXR1	NA	NA	-0.186757	0.765005	NA	NA
rs7009208	rs7009208	8	106492618	OXR1	-0.119061	0.861421	NA	NA	NA	NA
rs73700060	rs73700060	8	108251604	OXR1	-0.183669	0.850698	NA	NA	NA	NA
rs75041000	rs75041000	8	106438064	OXR1	-0.243171	0.86939	NA	NA	NA	NA
rs75224161	rs75224161	8	106507107	OXR1	-0.201378	0.763147	NA	NA	NA	NA
rs76553055	rs76553055	8	108044390	OXR1	-0.215232	0.813072	NA	NA	NA	NA
rs776938	rs776938	8	107750110	OXR1	0.256791	0.531091	NA	NA	NA	NA
rs77859005	rs77859005	8	108155495	OXR1	-0.271469	0.554951	NA	NA	NA	NA
rs7819376	rs79280342	8	108614739	OXR1	NA	NA	-0.183003	0.853592	NA	NA
rs7828691	rs7828691	8	108764653	OXR1	NA	NA	0.112753	0.852533	NA	NA
rs7836413	rs7836413	8	108660544	OXR1	NA	NA	0.124976	0.617101	NA	NA
rs7839927	rs7839927	8	108518686	OXR1	-0.154147	0.818574	NA	NA	NA	NA
rs79643636	rs79643636	8	108472489	OXR1	NA	NA	-0.185782	0.72905	NA	NA
rs80297163	rs80297163	8	106554791	OXR1	NA	NA	-0.15208	0.738108	NA	NA
rs921333	rs921333	8	106553488	OXR1	-0.206927	0.812866	NA	NA	NA	NA
rs9297398	rs9297398	8	108647423	OXR1	0.130183	0.861148	NA	NA	NA	NA
JHU_8.101146890	rs114537564	8	101146891	PABPC1	NA	NA	-0.0742663	0.875216	NA	NA
JHU_8.101384290	rs60698743	8	101384291	PABPC1	NA	NA	0.0606682	0.878911	NA	NA
JHU_8.101438674	rs72677972	8	101438675	PABPC1	0.0759284	0.864319	0.0645813	0.832444	NA	NA
JHU_8.101451803	NA	8	101451804	PABPC1	NA	NA	-0.135617	0.764586	NA	NA
JHU_8.101526599	rs10090453	8	101526600	PABPC1	NA	NA	-0.105312	0.858096	NA	NA
JHU_8.101601592	rs80101551	8	101601593	PABPC1	NA	NA	-0.110392	0.874456	NA	NA
JHU_8.101901899	NA	8	101901900	PABPC1	NA	NA	0.137762	0.731635	NA	NA
JHU_8.102193198	NA	8	102193199	PABPC1	-0.080547	0.822315	-0.0550955	0.873465	NA	NA
JHU_8.102369286	rs113555398	8	102369287	PABPC1	NA	NA	-0.101515	0.854653	NA	NA
JHU_8.102613553	rs9649994	8	102613554	PABPC1	0.12998	0.832246	NA	NA	NA	NA
JHU_8.102681819	rs10104930	8	102681820	PABPC1	NA	NA	-0.110574	0.88026	NA	NA
rs10112080	rs10112080	8	101808424	PABPC1	-0.150133	0.863713	NA	NA	NA	NA
rs1026228	rs1026228	8	102007701	PABPC1	-0.103889	0.807754	-0.0829406	0.788979	NA	NA
rs10505007	rs10505007	8	102330393	PABPC1	0.0981689	0.863607	NA	NA	NA	NA
rs116811438	rs116811438	8	101515040	PABPC1	NA	NA	0.19943	0.294319	NA	NA
rs11785425	rs11785425	8	102012805	PABPC1	-0.0894198	0.870432	-0.0916685	0.717919	NA	NA
rs11994981	rs11994981	8	102690179	PABPC1	0.0934576	0.836772	NA	NA	NA	NA
rs1264461	rs1264461	8	102447003	PABPC1	NA	NA	0.114634	0.877957	NA	NA
rs13253653	NA	8	102131740	PABPC1	NA	NA	0.0733557	0.880037	NA	NA
rs1548047	rs1548047	8	101340192	PABPC1	NA	NA	0.0687811	0.827638	NA	NA
rs16898766	rs10874478	8	101817561	PABPC1	-0.136951	0.513337	-0.0711472	0.864418	NA	NA
rs17331148	rs17331148	8	100832900	PABPC1	-0.120244	0.856429	NA	NA	NA	NA
rs17349757	rs17349757	8	101527505	PABPC1	0.177557	0.861049	0.274275	0.0374639	NA	NA
rs17421246	rs17421246	8	101262063	PABPC1	NA	NA	0.091991	0.822106	NA	NA
rs1947124	rs1947124	8	102252632	PABPC1	-0.115522	0.534974	-0.0673516	0.821114	NA	NA
rs1979154	rs1979154	8	102067917	PABPC1	NA	NA	0.102423	0.81684	NA	NA
rs2000479	rs2000479	8	101448416	PABPC1	0.081398	0.853253	NA	NA	NA	NA
rs2053931	rs2053931	8	102013597	PABPC1	-0.0821646	0.822102	NA	NA	NA	NA
rs2279102	rs2279102	8	101154066	PABPC1	NA	NA	-0.0742663	0.875216	NA	NA
rs28560062	rs28560062	8	102713240	PABPC1	-0.105054	0.7442	NA	NA	NA	NA
rs28667459	rs28667459	8	101436908	PABPC1	NA	NA	-0.0699188	0.760188	NA	NA
rs2923783	rs2923783	8	101972509	PABPC1	NA	NA	-0.101897	0.799615	NA	NA
rs2978094	rs2978094	8	101770400	PABPC1	-0.0824085	0.881626	NA	NA	NA	NA
rs3104191	rs3104191	8	101151904	PABPC1	NA	NA	-0.0742663	0.875216	NA	NA
rs4734457	rs4734457	8	101504357	PABPC1	NA	NA	-0.0826523	0.877569	NA	NA
rs4734522	rs4734522	8	102281315	PABPC1	0.0922582	0.865714	NA	NA	NA	NA
rs60200232	rs60200232	8	101505324	PABPC1	NA	NA	-0.0826523	0.877569	NA	NA
rs62515470	rs62515470	8	101886390	PABPC1	NA	NA	0.0846464	0.783565	NA	NA
rs67840821	rs67840821	8	101816136	PABPC1	0.104471	0.632015	NA	NA	NA	NA
rs6985608	rs6985608	8	101342599	PABPC1	NA	NA	0.0644976	0.856656	NA	NA
rs6992385	rs6992385	8	102183601	PABPC1	0.0648007	0.873041	NA	NA	NA	NA
rs6994109	rs6994109	8	101636200	PABPC1	NA	NA	0.133395	0.709334	NA	NA
rs7007816	rs7007816	8	101468161	PABPC1	NA	NA	0.187906	0.170201	NA	NA
rs7017809	rs7017809	8	101628449	PABPC1	NA	NA	0.0645251	0.810397	NA	NA
rs72667329	rs72667329	8	101861553	PABPC1	NA	NA	0.123831	0.788114	NA	NA
rs73284205	rs73284205	8	101826756	PABPC1	NA	NA	0.108768	0.802566	NA	NA
rs746920	rs746920	8	102258242	PABPC1	0.111598	0.606327	NA	NA	NA	NA
rs7816488	rs7816488	8	102729403	PABPC1	-0.0675955	0.881435	NA	NA	NA	NA
rs7823558	rs7823558	8	101879598	PABPC1	NA	NA	0.100744	0.517284	NA	NA
rs7830416	rs7830416	8	101469908	PABPC1	-0.0861968	0.825539	NA	NA	NA	NA
rs7844324	rs7844324	8	101816789	PABPC1	0.114814	0.771959	NA	NA	NA	NA
rs79524930	rs79524930	8	101665941	PABPC1	NA	NA	0.087593	0.880629	NA	NA
JHU_8.81538468	rs111565089	8	81538469	PAG1	NA	NA	0.151908	0.839265	NA	NA
JHU_8.81935597	rs79580815	8	81935598	PAG1	-0.283965	0.840095	NA	NA	NA	NA
JHU_8.81993446	rs11984576	8	81993447	PAG1	0.206233	0.762301	NA	NA	NA	NA
JHU_8.82000290	rs4739783	8	82000291	PAG1	-0.149665	0.854146	NA	NA	NA	NA
JHU_8.82038793	rs146224450	8	82038794	PAG1	NA	NA	-0.34515	0.800822	NA	NA
JHU_8.82050378	rs143317178	8	82050379	PAG1	NA	NA	-0.354865	0.758978	NA	NA
JHU_8.82236127	rs4739623	8	82236128	PAG1	-0.172287	0.728716	-0.156557	0.803979	NA	NA
JHU_8.82236145	rs4739625	8	82236146	PAG1	-0.175553	0.778494	-0.18934	0.728563	NA	NA
JHU_8.82961050	rs143086285	8	82961051	PAG1	-0.236085	0.869942	NA	NA	NA	NA
JHU_8.82965539	NA	8	82965540	PAG1	0.255302	0.873806	NA	NA	NA	NA
rs10103353	rs10103353	8	82849452	PAG1	-0.273213	0.43516	NA	NA	NA	NA
rs116106844	NA	8	81986062	PAG1	0.26809	0.830543	0.237466	0.87977	NA	NA
rs116361592	rs116361592	8	82450045	PAG1	NA	NA	-0.298666	0.865452	NA	NA
rs11994340	rs11994340	8	82437457	PAG1	-0.215077	0.606328	NA	NA	NA	NA
rs11994954	rs11994954	8	81992862	PAG1	0.15595	0.87758	NA	NA	NA	NA
rs13252768	rs13252768	8	82236909	PAG1	-0.312028	0.874015	NA	NA	NA	NA
rs13264685	rs13264685	8	81626942	PAG1	NA	NA	0.215374	0.822642	NA	NA
rs1565314	rs1565314	8	82668678	PAG1	-0.154436	0.857484	NA	NA	NA	NA
rs16909302	rs16909302	8	82435456	PAG1	0.162469	0.868146	NA	NA	NA	NA
rs1896216	rs1896216	8	82096911	PAG1	0.174463	0.84644	NA	NA	NA	NA
rs272610	rs272610	8	81482337	PAG1	-0.146913	0.877085	NA	NA	NA	NA
rs28708400	rs28708400	8	82141387	PAG1	0.191474	0.817233	NA	NA	NA	NA
rs4480065	rs4480065	8	82032183	PAG1	-0.232696	0.838103	NA	NA	NA	NA
rs4739784	rs4739784	8	82009043	PAG1	-0.185267	0.801231	NA	NA	NA	NA
rs4739801	rs4739801	8	82159397	PAG1	-0.159607	0.873382	NA	NA	NA	NA
rs61318915	rs61318915	8	81087362	PAG1	-0.150674	0.873265	NA	NA	NA	NA
rs6473243	rs6473243	8	81597317	PAG1	NA	NA	0.224674	0.797977	NA	NA
rs7012897	rs7012897	8	82335354	PAG1	-0.194441	0.699008	NA	NA	NA	NA
rs7018189	rs7018189	8	81569563	PAG1	NA	NA	0.205703	0.805301	NA	NA
rs7018449	rs7018449	8	81576965	PAG1	NA	NA	0.171525	0.817844	NA	NA
rs73692297	rs73692297	8	81850436	PAG1	NA	NA	0.168494	0.877678	NA	NA
rs73694070	rs73694070	8	81990594	PAG1	0.148288	0.871883	NA	NA	NA	NA
rs7833919	rs7833919	8	82049857	PAG1	NA	NA	-0.283437	0.770932	NA	NA
rs7841723	rs7841723	8	82234543	PAG1	NA	NA	0.161528	0.787525	NA	NA
rs79946199	rs79946199	8	82437810	PAG1	-0.215077	0.606328	NA	NA	NA	NA
rs9643444	rs9643444	8	82234729	PAG1	NA	NA	0.161528	0.787525	NA	NA
JHU_8.144109204	rs74690151	8	144109205	PARP10	-0.341396	0.871653	NA	NA	NA	NA
JHU_8.144310558	rs9314404	8	144310559	PARP10	NA	NA	0.24532	0.872233	NA	NA
JHU_8.144365349	NA	8	144365350	PARP10	-0.539583	0.661375	NA	NA	NA	NA
JHU_8.144403612	NA	8	144403613	PARP10	-0.309585	0.866715	NA	NA	NA	NA
JHU_8.144514018	rs113465689	8	144514019	PARP10	NA	NA	0.30013	0.87874	NA	NA
JHU_8.144918917	rs112620481	8	144918918	PARP10	0.32747	0.860555	NA	NA	NA	NA
JHU_8.145639319	rs736676	8	145639320	PARP10	0.198852	0.87826	NA	NA	NA	NA
exm725849	NA	8	144124609	PARP10	NA	NA	0.151477	0.852292	NA	NA
exm733007	NA	8	145736086	PARP10	NA	NA	-0.37132	0.740474	NA	NA
rs10106828	NA	8	144467929	PARP10	NA	NA	-0.199149	0.789288	NA	NA
rs111841846	NA	8	144889902	PARP10	NA	NA	0.191185	0.879084	NA	NA
rs115441975	rs115441975	8	145601809	PARP10	-0.251256	0.853395	NA	NA	NA	NA
rs11988651	rs11988651	8	145818782	PARP10	0.193815	0.863371	NA	NA	NA	NA
rs11991859	rs11991859	8	145839058	PARP10	0.175361	0.878512	NA	NA	NA	NA
rs1871539	rs1871539	8	145680929	PARP10	NA	NA	0.21395	0.871502	NA	NA
rs2382962	rs2382962	8	144669392	PARP10	0.204393	0.777715	NA	NA	NA	NA
rs28360681	rs28360681	8	144806098	PARP10	NA	NA	-0.381649	0.718323	NA	NA
rs3812448	rs3812448	8	144671922	PARP10	0.207791	0.747065	NA	NA	NA	NA
rs4072459	rs4072459	8	144807456	PARP10	NA	NA	0.161502	0.857579	NA	NA
rs4424237	rs4424237	8	144075281	PARP10	0.211858	0.876689	NA	NA	NA	NA
rs4570175	rs4570175	8	144333315	PARP10	-0.347115	0.682245	NA	NA	NA	NA
rs4925820	rs4925820	8	145637148	PARP10	-0.179491	0.878011	NA	NA	NA	NA
rs4977145	NA	8	144110454	PARP10	-0.214705	0.876689	NA	NA	NA	NA
rs7016537	rs7016537	8	145846115	PARP10	NA	NA	0.205107	0.60638	NA	NA
JHU_8.16810469	NA	8	16810470	PCM1	0.169665	0.790982	NA	NA	NA	NA
JHU_8.17011394	rs59931655	8	17011395	PCM1	NA	NA	-0.143189	0.56775	NA	NA
JHU_8.17105770	rs2959614	8	17105771	PCM1	NA	NA	-0.0681709	0.878065	NA	NA
JHU_8.17359403	rs78674522	8	17359404	PCM1	0.0994713	0.824766	NA	NA	NA	NA
JHU_8.17377358	rs5008593	8	17377359	PCM1	NA	NA	0.0885616	0.846053	NA	NA
JHU_8.17383298	rs2720489	8	17383299	PCM1	NA	NA	0.147776	0.602973	NA	NA
JHU_8.17383316	rs2517241	8	17383317	PCM1	NA	NA	0.159207	0.522374	NA	NA
JHU_8.17450941	rs2588145	8	17450942	PCM1	NA	NA	0.144853	0.725566	NA	NA
JHU_8.17452522	rs201911338	8	17452523	PCM1	NA	NA	0.143202	0.852292	NA	NA
JHU_8.17498758	rs11203880	8	17498759	PCM1	0.119411	0.795067	NA	NA	NA	NA
JHU_8.17503078	rs74656308	8	17503079	PCM1	NA	NA	-0.155754	0.820047	NA	NA
JHU_8.17519766	rs59224680	8	17519767	PCM1	0.251213	0.476564	NA	NA	NA	NA
JHU_8.17536531	rs10112153	8	17536532	PCM1	NA	NA	-0.0807218	0.79024	NA	NA
JHU_8.17536547	rs7465342	8	17536548	PCM1	NA	NA	-0.0807218	0.79024	NA	NA
JHU_8.17536644	NA	8	17536645	PCM1	NA	NA	-0.196959	0.620474	NA	NA
JHU_8.17797973	rs376111560	8	17797974	PCM1	NA	NA	0.0843801	0.78388	NA	NA
JHU_8.17822362	NA	8	17822363	PCM1	0.170882	0.815378	NA	NA	NA	NA
JHU_8.17832372	NA	8	17832373	PCM1	0.18416	0.839519	NA	NA	NA	NA
JHU_8.18182198	NA	8	18182199	PCM1	NA	NA	0.105797	0.873377	NA	NA
JHU_8.18194108	rs4921892	8	18194109	PCM1	-0.136262	0.74718	NA	NA	NA	NA
JHU_8.18694413	rs60104279	8	18694414	PCM1	NA	NA	-0.0754259	0.844289	NA	NA
JHU_8.18822099	rs7830527	8	18822100	PCM1	-0.0753349	0.871313	NA	NA	NA	NA
JHU_8.18823036	rs12680430	8	18823037	PCM1	-0.0753349	0.871313	NA	NA	NA	NA
rs10089306	rs10089306	8	18260692	PCM1	-0.13085	0.822899	NA	NA	NA	NA
rs10094030	rs10094030	8	17518957	PCM1	NA	NA	0.0881153	0.867397	NA	NA
rs10101390	rs10101390	8	18359543	PCM1	NA	NA	-0.12649	0.697946	NA	NA
rs10103029	rs10103029	8	18267338	PCM1	-0.113113	0.841931	NA	NA	NA	NA
rs10104984	rs10104984	8	18033698	PCM1	NA	NA	-0.0894809	0.855163	NA	NA
rs10105013	NA	8	16884367	PCM1	NA	NA	-0.0989597	0.703272	NA	NA
rs10109044	rs10109044	8	17691420	PCM1	-0.131997	0.58169	NA	NA	NA	NA
rs11775276	rs11775276	8	18821054	PCM1	-0.0766259	0.860822	NA	NA	NA	NA
rs12114063	rs12114063	8	16847996	PCM1	-0.15561	0.488991	NA	NA	NA	NA
rs12546799	rs12546799	8	18351611	PCM1	0.109116	0.791122	0.0855362	0.829672	NA	NA
rs12718385	rs12718385	8	17781257	PCM1	NA	NA	0.0822635	0.823457	NA	NA
rs13248545	rs13248545	8	17614053	PCM1	NA	NA	-0.0811243	0.874751	NA	NA
rs13259555	rs13259555	8	18352679	PCM1	0.0870209	0.879105	NA	NA	NA	NA
rs13266017	rs13266017	8	18474596	PCM1	NA	NA	-0.0928051	0.75263	NA	NA
rs13271465	rs13271465	8	17282411	PCM1	NA	NA	0.0812894	0.791734	NA	NA
rs1353039	rs1353039	8	18193939	PCM1	0.0975748	0.732624	NA	NA	NA	NA
rs1389110	rs1389110	8	18091656	PCM1	NA	NA	-0.073576	0.822803	NA	NA
rs1487744	rs1487744	8	18493903	PCM1	-0.080691	0.858334	NA	NA	NA	NA
rs1493037	rs1493037	8	18194966	PCM1	NA	NA	0.156144	0.85575	NA	NA
rs1546001	rs1546001	8	18431478	PCM1	NA	NA	0.0966529	0.870346	NA	NA
rs15561	rs15561	8	18080651	PCM1	NA	NA	-0.0885756	0.712733	NA	NA
rs1565138	rs1565138	8	18601848	PCM1	NA	NA	0.127184	0.250781	NA	NA
rs17123874	rs17123874	8	16783266	PCM1	NA	NA	0.105345	0.760929	NA	NA
rs17126356	rs17126356	8	18079279	PCM1	NA	NA	0.127131	0.714456	NA	NA
rs17126961	rs17126961	8	18499596	PCM1	0.0919083	0.872755	NA	NA	NA	NA
rs17127078	rs17127078	8	18565844	PCM1	NA	NA	-0.0770885	0.796782	NA	NA
rs17127143	rs17127143	8	18596803	PCM1	NA	NA	-0.0731382	0.871032	NA	NA
rs17127314	rs17127314	8	18707878	PCM1	NA	NA	0.0873051	0.876709	NA	NA
rs17127379	rs17127379	8	18730581	PCM1	0.254108	0.407188	0.191875	0.590572	NA	NA
rs17383616	rs17383616	8	18704800	PCM1	NA	NA	0.135949	0.597636	NA	NA
rs17632417	rs17632417	8	17363239	PCM1	0.11662	0.74072	NA	NA	NA	NA
rs17632706	rs17632706	8	17413155	PCM1	NA	NA	-0.155194	0.837508	NA	NA
rs17690844	rs17690844	8	17611959	PCM1	NA	NA	0.0663481	0.875141	NA	NA
rs17696125	rs17696125	8	18574874	PCM1	NA	NA	-0.0792389	0.865989	NA	NA
rs1908144	NA	8	16831095	PCM1	0.0939205	0.861208	NA	NA	NA	NA
rs208770	rs208770	8	17800896	PCM1	-0.0846727	0.863941	NA	NA	NA	NA
rs2106017	rs2106017	8	17185761	PCM1	NA	NA	0.0971073	0.731888	NA	NA
rs2106025	rs2106025	8	17301055	PCM1	0.0914398	0.88217	NA	NA	NA	NA
rs2129703	rs2129703	8	18482596	PCM1	NA	NA	0.0941254	0.794457	NA	NA
rs2237848	rs2237848	8	17874604	PCM1	NA	NA	0.0659459	0.877162	NA	NA
rs2283113	rs2283113	8	17880243	PCM1	NA	NA	-0.0640406	0.872149	NA	NA
rs2299588	rs2299588	8	17801725	PCM1	NA	NA	0.0843801	0.78388	NA	NA
rs2427715	rs2427715	8	17466212	PCM1	-0.0883681	0.808977	-0.0742266	0.805712	NA	NA
rs2517150	rs2517150	8	17450524	PCM1	NA	NA	0.14581	0.859114	NA	NA
rs2517199	rs2517199	8	17465862	PCM1	-0.0840705	0.851857	NA	NA	NA	NA
rs2517262	rs2517262	8	17434339	PCM1	-0.0963515	0.834357	NA	NA	NA	NA
rs2517273	rs2517273	8	17439187	PCM1	0.132724	0.503194	0.0801819	0.833152	NA	NA
rs2588139	rs2588139	8	17455860	PCM1	NA	NA	-0.0669802	0.856013	NA	NA
rs2588209	rs2588209	8	17384262	PCM1	NA	NA	0.159207	0.522374	NA	NA
rs2638663	rs2638663	8	18673731	PCM1	0.126962	0.555507	0.0960137	0.696031	NA	NA
rs2705041	NA	8	17454133	PCM1	NA	NA	-0.0692004	0.843313	NA	NA
rs2705069	rs2705069	8	17340758	PCM1	NA	NA	0.0957868	0.837034	NA	NA
rs2717763	rs2717763	8	18463969	PCM1	NA	NA	-0.0688982	0.879001	NA	NA
rs2720562	rs2720562	8	17442943	PCM1	NA	NA	-0.0859202	0.806065	NA	NA
rs2720566	rs2720566	8	17440579	PCM1	NA	NA	0.152108	0.600529	NA	NA
rs28478746	rs28478746	8	18689405	PCM1	0.144189	0.86646	0.13282	0.834172	NA	NA
rs28556847	rs28556847	8	18231742	PCM1	NA	NA	-0.0679354	0.876383	NA	NA
rs2898455	rs2898455	8	17987012	PCM1	NA	NA	-0.0860294	0.840038	NA	NA
rs2898463	rs2898463	8	17258798	PCM1	-0.080829	0.863164	-0.0683191	0.863971	NA	NA
rs2937886	rs2937886	8	17580791	PCM1	0.12608	0.862164	0.106033	0.865347	NA	NA
rs2979790	rs2979790	8	17555422	PCM1	NA	NA	-0.0877065	0.870852	NA	NA
rs335226	rs335226	8	18632945	PCM1	-0.0820589	0.871667	NA	NA	NA	NA
rs335245	rs335245	8	18645308	PCM1	NA	NA	0.0872698	0.834627	NA	NA
rs371092	rs371092	8	17771870	PCM1	0.0892915	0.808672	NA	NA	NA	NA
rs3739407	rs3739407	8	17612875	PCM1	NA	NA	-0.0754664	0.868307	NA	NA
rs374386	rs374386	8	17558519	PCM1	NA	NA	-0.0808348	0.865059	NA	NA
rs3793424	rs3793424	8	17060007	PCM1	0.0988959	0.851005	NA	NA	NA	NA
rs3850741	rs3850741	8	17444642	PCM1	-0.0892348	0.830353	NA	NA	NA	NA
rs3900397	rs3900397	8	17691690	PCM1	-0.095021	0.831372	NA	NA	NA	NA
rs4595159	rs4595159	8	17544864	PCM1	NA	NA	0.0994348	0.835406	NA	NA
rs4705	rs4705	8	17500223	PCM1	NA	NA	-0.104101	0.844558	NA	NA
rs4921542	rs4921542	8	17205577	PCM1	NA	NA	0.0805085	0.816267	NA	NA
rs4921622	NA	8	18828343	PCM1	0.102186	0.77007	NA	NA	NA	NA
rs4921964	rs4921964	8	18679795	PCM1	0.117017	0.829618	0.135349	0.495036	NA	NA
rs4986993	rs75807702	8	18080747	PCM1	NA	NA	-0.0885756	0.712733	NA	NA
rs55968923	rs55968923	8	18677574	PCM1	-0.146049	0.821955	NA	NA	NA	NA
rs60412862	rs60412862	8	18674263	PCM1	-0.0975058	0.804256	NA	NA	NA	NA
rs60749264	rs60749264	8	17258466	PCM1	NA	NA	0.10835	0.843446	NA	NA
rs62493056	rs62493056	8	18307022	PCM1	NA	NA	-0.107647	0.863082	NA	NA
rs62498856	rs62498856	8	17189857	PCM1	NA	NA	0.111831	0.651009	NA	NA
rs6586671	rs6586671	8	17776084	PCM1	NA	NA	0.0854541	0.772745	NA	NA
rs6586734	rs6586734	8	18194387	PCM1	-0.0870249	0.831923	NA	NA	NA	NA
rs6586769	rs6586769	8	18694209	PCM1	NA	NA	-0.0754259	0.844289	NA	NA
rs6991100	rs6991100	8	18484094	PCM1	-0.127308	0.852228	NA	NA	NA	NA
rs6994014	rs6994014	8	17444302	PCM1	-0.118175	0.874278	NA	NA	NA	NA
rs7006687	rs7006687	8	18233582	PCM1	NA	NA	-0.0685393	0.877162	NA	NA
rs7010721	rs7010721	8	17535483	PCM1	NA	NA	0.103201	0.743508	NA	NA
rs7015776	rs7015776	8	18498950	PCM1	-0.129844	0.811454	NA	NA	NA	NA
rs73551377	rs73551377	8	17259374	PCM1	0.166796	0.762301	NA	NA	NA	NA
rs73577325	rs73577325	8	17707199	PCM1	-0.168026	0.879663	NA	NA	NA	NA
rs73666139	rs73666139	8	17257921	PCM1	NA	NA	0.110927	0.838259	NA	NA
rs7386192	rs7386192	8	17209290	PCM1	NA	NA	0.0708333	0.86349	NA	NA
rs7462063	rs7462063	8	17536347	PCM1	NA	NA	-0.0807218	0.79024	NA	NA
rs747555	rs747555	8	18691956	PCM1	NA	NA	-0.0736753	0.872233	NA	NA
rs74886958	rs74886958	8	18374429	PCM1	-0.119966	0.880902	NA	NA	NA	NA
rs77291840	rs77291840	8	17217650	PCM1	0.189013	0.794354	NA	NA	NA	NA
rs7815785	rs7815785	8	17730338	PCM1	NA	NA	-0.0922171	0.876298	NA	NA
rs7817770	rs7817770	8	18307161	PCM1	NA	NA	-0.0740519	0.848724	NA	NA
rs7834934	rs7834934	8	18680764	PCM1	0.119548	0.866715	0.134683	0.68456	NA	NA
rs7835212	rs7835212	8	16831052	PCM1	-0.111537	0.798494	NA	NA	NA	NA
rs823595	rs823595	8	16821484	PCM1	-0.075782	0.877201	NA	NA	NA	NA
rs823602	rs823602	8	16817064	PCM1	0.0768265	0.878447	NA	NA	NA	NA
rs971770	rs971770	8	18217814	PCM1	NA	NA	-0.0873164	0.805619	NA	NA
rs9741	rs9741	8	18385056	PCM1	0.0837949	0.872588	NA	NA	NA	NA
rs9792165	rs9792165	8	17438490	PCM1	-0.137498	0.624033	NA	NA	NA	NA
JHU_8.52556872	rs200236680	8	52556873	PCMTD1	NA	NA	0.189975	0.681311	NA	NA
JHU_8.52679973	rs4292675	8	52679974	PCMTD1	0.252829	0.840628	NA	NA	NA	NA
JHU_8.52688025	rs61326367	8	52688026	PCMTD1	0.338401	0.64515	NA	NA	NA	NA
JHU_8.52741761	rs753539	8	52741762	PCMTD1	0.323535	0.408219	NA	NA	NA	NA
JHU_8.52842725	rs11986847	8	52842726	PCMTD1	NA	NA	-0.122911	0.86059	NA	NA
JHU_8.53364454	NA	8	53364455	PCMTD1	NA	NA	-0.155765	0.837001	NA	NA
JHU_8.53533070	rs117846151	8	53533071	PCMTD1	0.277114	0.863164	NA	NA	NA	NA
JHU_8.53786249	rs3909683	8	53786250	PCMTD1	NA	NA	0.216866	0.838073	NA	NA
rs10104267	rs10104267	8	53316958	PCMTD1	NA	NA	0.148138	0.865452	NA	NA
rs10106672	rs10106672	8	52540897	PCMTD1	NA	NA	0.174073	0.735083	NA	NA
rs113229192	rs113229192	8	53636568	PCMTD1	-0.207992	0.830875	NA	NA	NA	NA
rs11775217	rs11775217	8	53738033	PCMTD1	NA	NA	0.135204	0.86349	NA	NA
rs11780891	rs11780891	8	52674627	PCMTD1	0.333756	0.61797	NA	NA	NA	NA
rs12679115	rs12679115	8	53418983	PCMTD1	0.141732	0.861355	NA	NA	NA	NA
rs13274854	rs13274854	8	53305837	PCMTD1	-0.229261	0.777571	NA	NA	NA	NA
rs1427469	rs112472338	8	53313496	PCMTD1	0.150421	0.877768	NA	NA	NA	NA
rs1550514	rs1550514	8	53376852	PCMTD1	NA	NA	-0.155765	0.837001	NA	NA
rs16918142	rs16918142	8	53711623	PCMTD1	-0.298567	0.714155	NA	NA	NA	NA
rs17290977	rs17290977	8	53068920	PCMTD1	NA	NA	-0.124375	0.87489	NA	NA
rs2017341	rs2017341	8	52353904	PCMTD1	NA	NA	-0.188047	0.769022	NA	NA
rs2249242	rs2249242	8	52948365	PCMTD1	0.131149	0.841119	NA	NA	NA	NA
rs2360235	rs2360235	8	53729375	PCMTD1	-0.150136	0.800422	NA	NA	NA	NA
rs2392900	rs2392900	8	52338934	PCMTD1	NA	NA	0.143551	0.752832	NA	NA
rs2433236	rs2433236	8	52961970	PCMTD1	-0.123951	0.879164	NA	NA	NA	NA
rs2450153	rs2450153	8	52971672	PCMTD1	-0.179604	0.747611	NA	NA	NA	NA
rs2554465	rs2554465	8	52917469	PCMTD1	0.149211	0.843762	NA	NA	NA	NA
rs268938	rs268938	8	52938924	PCMTD1	-0.132942	0.844829	NA	NA	NA	NA
rs28371141	rs28371141	8	52033677	PCMTD1	NA	NA	0.175677	0.852292	NA	NA
rs33979345	rs33979345	8	52438696	PCMTD1	-0.174673	0.856709	NA	NA	NA	NA
rs3889867	rs3889867	8	52968412	PCMTD1	0.122251	0.874251	NA	NA	NA	NA
rs4257997	rs4257997	8	52680282	PCMTD1	-0.123413	0.863202	NA	NA	NA	NA
rs4294195	rs4294195	8	52022731	PCMTD1	NA	NA	0.251142	0.79416	NA	NA
rs4587320	rs4587320	8	52757270	PCMTD1	0.323535	0.408219	NA	NA	NA	NA
rs4873568	rs4873568	8	52557431	PCMTD1	NA	NA	-0.159458	0.72104	NA	NA
rs62508521	rs62508521	8	51981253	PCMTD1	NA	NA	-0.173865	0.848825	NA	NA
rs7009158	rs7009158	8	52335679	PCMTD1	NA	NA	-0.20794	0.707863	NA	NA
rs7009219	rs7009219	8	53214265	PCMTD1	NA	NA	-0.16525	0.824099	NA	NA
rs7017902	rs7017902	8	52538501	PCMTD1	NA	NA	-0.139347	0.853929	NA	NA
rs75311131	rs75311131	8	53563378	PCMTD1	-0.304873	0.752051	NA	NA	NA	NA
rs7820670	rs138877636	8	52895021	PCMTD1	NA	NA	0.151064	0.86018	NA	NA
rs7831588	rs2144983	8	52548843	PCMTD1	NA	NA	0.189975	0.681311	NA	NA
rs7836283	rs7836283	8	53431744	PCMTD1	-0.132601	0.874418	NA	NA	NA	NA
rs7841155	rs7841155	8	52432763	PCMTD1	NA	NA	0.158992	0.845818	NA	NA
rs79257319	rs79257319	8	53552326	PCMTD1	-0.175497	0.87683	NA	NA	NA	NA
rs79297510	rs79297510	8	52513874	PCMTD1	0.347761	0.594237	NA	NA	NA	NA
rs9643782	rs9643782	8	52398302	PCMTD1	NA	NA	-0.182594	0.878393	NA	NA
rs9792144	rs9792144	8	53081551	PCMTD1	0.173318	0.787462	NA	NA	NA	NA
JHU_8.65794371	rs4425790	8	65794372	PDE7A	NA	NA	0.214459	0.689641	NA	NA
JHU_8.65943598	rs72658938	8	65943599	PDE7A	0.164017	0.878659	NA	NA	NA	NA
JHU_8.66077018	NA	8	66077019	PDE7A	-0.179551	0.861491	NA	NA	NA	NA
JHU_8.66229880	rs60767249	8	66229881	PDE7A	-0.154209	0.856031	NA	NA	NA	NA
JHU_8.66471552	rs28547533	8	66471553	PDE7A	NA	NA	-0.127121	0.844554	NA	NA
JHU_8.66684965	rs113276850	8	66684966	PDE7A	0.238859	0.796757	NA	NA	NA	NA
JHU_8.66780825	NA	8	66780826	PDE7A	0.199166	0.845028	NA	NA	NA	NA
JHU_8.66781555	rs76179913	8	66781556	PDE7A	0.20275	0.838636	NA	NA	NA	NA
JHU_8.67575046	rs112204028	8	67575047	PDE7A	NA	NA	-0.150357	0.860137	NA	NA
rs10098238	rs10098238	8	66130782	PDE7A	NA	NA	-0.260063	0.743007	NA	NA
rs10504393	rs10504393	8	67567093	PDE7A	NA	NA	-0.149372	0.862781	NA	NA
rs11783534	rs11783534	8	66711501	PDE7A	NA	NA	0.216445	0.784303	NA	NA
rs11990322	rs11990322	8	67552704	PDE7A	NA	NA	0.188588	0.637777	NA	NA
rs13278397	rs13278397	8	66244013	PDE7A	0.118445	0.881435	NA	NA	NA	NA
rs16931562	rs16931562	8	65894383	PDE7A	NA	NA	0.170768	0.759804	NA	NA
rs16931576	rs16931576	8	65899664	PDE7A	0.112983	0.879004	NA	NA	NA	NA
rs16931998	rs16931998	8	66244699	PDE7A	NA	NA	-0.192589	0.87946	NA	NA
rs16932561	rs16932561	8	67058975	PDE7A	NA	NA	-0.182634	0.745103	NA	NA
rs16933032	rs16933032	8	67603100	PDE7A	NA	NA	0.174293	0.673567	NA	NA
rs185298417	rs185298417	8	66719750	PDE7A	-0.206067	0.847871	-0.259077	0.785306	NA	NA
rs28690794	rs28690794	8	67008595	PDE7A	0.107737	0.874389	NA	NA	NA	NA
rs4078079	rs4078079	8	65856143	PDE7A	NA	NA	0.155758	0.854879	NA	NA
rs4573321	rs4573321	8	65799727	PDE7A	NA	NA	0.249392	0.563386	NA	NA
rs4582599	rs4582599	8	66079805	PDE7A	NA	NA	-0.147707	0.799185	NA	NA
rs60287744	rs60287744	8	67132225	PDE7A	0.219292	0.863164	NA	NA	NA	NA
rs6472243	rs6472243	8	66915030	PDE7A	0.171086	0.815167	NA	NA	NA	NA
rs7009913	rs7009913	8	66976060	PDE7A	NA	NA	0.266336	0.789631	NA	NA
rs7011890	rs7011890	8	66443377	PDE7A	0.120697	0.872957	NA	NA	NA	NA
rs73242933	rs73242933	8	66733620	PDE7A	0.238859	0.796757	NA	NA	NA	NA
rs73242963	rs73242963	8	66768598	PDE7A	0.193133	0.766502	NA	NA	NA	NA
rs73253964	rs73253964	8	67613831	PDE7A	NA	NA	0.181884	0.682783	NA	NA
rs73690883	rs73690883	8	66511923	PDE7A	-0.131262	0.855567	NA	NA	NA	NA
rs75237812	rs75237812	8	66966875	PDE7A	0.284463	0.554951	NA	NA	NA	NA
rs76110517	rs76110517	8	65664091	PDE7A	-0.157088	0.880905	-0.180142	0.875141	NA	NA
rs76129542	rs76129542	8	67627479	PDE7A	-0.109864	0.86903	NA	NA	NA	NA
rs77703218	rs77703218	8	66364984	PDE7A	-0.183688	0.863898	NA	NA	NA	NA
rs7831778	rs7831778	8	66437645	PDE7A	NA	NA	0.218729	0.664397	NA	NA
rs78386999	rs78386999	8	66478118	PDE7A	NA	NA	0.141693	0.877731	NA	NA
rs7840192	rs7840192	8	67579795	PDE7A	NA	NA	-0.149372	0.862781	NA	NA
rs79062963	rs79062963	8	67183218	PDE7A	0.187253	0.820909	NA	NA	NA	NA
JHU_8.16516497	rs55744588	8	16516498	PDGFRL	NA	NA	0.931698	0.706427	NA	NA
JHU_8.16520379	rs377508696	8	16520380	PDGFRL	NA	NA	-1.56965	0.770027	NA	NA
JHU_8.16532899	rs1719423	8	16532900	PDGFRL	NA	NA	-0.584755	0.865121	NA	NA
JHU_8.16595407	rs114920000	8	16595408	PDGFRL	NA	NA	0.992553	0.843446	NA	NA
JHU_8.16629762	rs75730342	8	16629763	PDGFRL	NA	NA	0.554313	0.879391	NA	NA
JHU_8.16634943	NA	8	16634944	PDGFRL	1.96034	0.856042	NA	NA	NA	NA
JHU_8.16810469	NA	8	16810470	PDGFRL	-1.24215	0.869941	NA	NA	NA	NA
JHU_8.17185153	NA	8	17185154	PDGFRL	0.955195	0.811499	NA	NA	NA	NA
JHU_8.17268140	rs113986785	8	17268141	PDGFRL	-1.52668	0.754814	NA	NA	NA	NA
JHU_8.17271374	rs138524627	8	17271375	PDGFRL	1.64012	0.859255	NA	NA	NA	NA
JHU_8.17342050	NA	8	17342051	PDGFRL	1.46165	0.866369	NA	NA	NA	NA
JHU_8.17377358	rs5008593	8	17377359	PDGFRL	NA	NA	-0.796907	0.823466	NA	NA
JHU_8.17446905	NA	8	17446906	PDGFRL	-1.18705	0.770845	NA	NA	NA	NA
JHU_8.17450941	rs2588145	8	17450942	PDGFRL	NA	NA	-1.01372	0.851664	NA	NA
JHU_8.17452522	rs201911338	8	17452523	PDGFRL	NA	NA	-1.70141	0.58116	NA	NA
JHU_8.17498758	rs11203880	8	17498759	PDGFRL	-1.05154	0.792973	NA	NA	NA	NA
JHU_8.17763914	rs450627	8	17763915	PDGFRL	NA	NA	-0.653228	0.85904	NA	NA
JHU_8.17764201	rs113137324	8	17764202	PDGFRL	NA	NA	-0.663755	0.850432	NA	NA
JHU_8.17914858	rs574114	8	17914859	PDGFRL	NA	NA	-0.735568	0.854036	NA	NA
JHU_8.18148372	rs62492643	8	18148373	PDGFRL	NA	NA	-0.65713	0.818214	NA	NA
JHU_8.18266010	rs34953230	8	18266011	PDGFRL	NA	NA	-0.607184	0.880542	NA	NA
rs10090288	rs10090288	8	16929635	PDGFRL	NA	NA	-0.610123	0.86349	NA	NA
rs10097099	rs10097099	8	17620890	PDGFRL	-0.949157	0.789528	NA	NA	NA	NA
rs10101390	rs10101390	8	18359543	PDGFRL	NA	NA	0.890897	0.838526	NA	NA
rs10104505	rs10104505	8	17419139	PDGFRL	NA	NA	1.14383	0.744603	NA	NA
rs10104984	rs10104984	8	18033698	PDGFRL	NA	NA	0.941796	0.735479	NA	NA
rs10105013	NA	8	16884367	PDGFRL	NA	NA	0.972028	0.513981	NA	NA
rs10110600	rs10110600	8	18444535	PDGFRL	0.802756	0.873443	NA	NA	NA	NA
rs1041983	rs1041983	8	18257795	PDGFRL	NA	NA	-0.542637	0.872233	NA	NA
rs10888150	rs10888150	8	18066126	PDGFRL	0.901137	0.877375	0.791623	0.859701	NA	NA
rs11203858	rs11203858	8	17302931	PDGFRL	0.780669	0.880886	NA	NA	NA	NA
rs11203966	rs11203966	8	18401549	PDGFRL	NA	NA	1.17761	0.800866	NA	NA
rs116308438	rs116308438	8	16945835	PDGFRL	-1.21284	0.838689	NA	NA	NA	NA
rs116458406	rs116458406	8	17624016	PDGFRL	NA	NA	1.08715	0.877162	NA	NA
rs11989100	rs11989100	8	17216827	PDGFRL	NA	NA	-0.664797	0.851495	NA	NA
rs12056521	rs12056521	8	17823299	PDGFRL	NA	NA	0.632206	0.861209	NA	NA
rs12114063	rs12114063	8	16847996	PDGFRL	0.975814	0.832276	NA	NA	NA	NA
rs12544143	rs12544143	8	16626756	PDGFRL	-0.988273	0.876992	NA	NA	NA	NA
rs12546055	rs12546055	8	18350362	PDGFRL	NA	NA	0.616421	0.875141	NA	NA
rs12680871	rs12680871	8	18221289	PDGFRL	NA	NA	-1.25911	0.844593	NA	NA
rs13248545	rs13248545	8	17614053	PDGFRL	NA	NA	0.730469	0.858192	NA	NA
rs13252490	NA	8	16832284	PDGFRL	0.986899	0.866369	0.875198	0.841762	NA	NA
rs13252649	rs13252649	8	17385535	PDGFRL	-1.07013	0.78618	NA	NA	NA	NA
rs13259157	rs13259157	8	17483028	PDGFRL	0.812379	0.852876	NA	NA	NA	NA
rs13266017	rs13266017	8	18474596	PDGFRL	NA	NA	0.653568	0.859292	NA	NA
rs1353037	rs1353037	8	18193852	PDGFRL	0.71827	0.85288	NA	NA	NA	NA
rs142033282	rs142033282	8	17252355	PDGFRL	NA	NA	1.17428	0.868699	NA	NA
rs1495741	rs1495741	8	18272881	PDGFRL	-0.873245	0.830419	NA	NA	NA	NA
rs1495742	rs1495742	8	18272901	PDGFRL	0.816721	0.804563	NA	NA	NA	NA
rs1495754	rs1495754	8	18217658	PDGFRL	NA	NA	0.697779	0.805548	NA	NA
rs1523656	rs1523656	8	16842762	PDGFRL	NA	NA	0.851707	0.798425	NA	NA
rs1523661	rs1523661	8	16764852	PDGFRL	NA	NA	0.689701	0.880572	NA	NA
rs17123311	rs17123311	8	16463466	PDGFRL	-1.24619	0.856024	NA	NA	NA	NA
rs17125246	rs17125246	8	17610530	PDGFRL	NA	NA	0.797388	0.777474	NA	NA
rs17126060	rs17126060	8	17844353	PDGFRL	NA	NA	0.60525	0.8748	NA	NA
rs17126232	rs17126232	8	17977650	PDGFRL	NA	NA	-0.738139	0.85538	NA	NA
rs17126921	rs17126921	8	18467291	PDGFRL	NA	NA	0.815531	0.778462	NA	NA
rs1721104	rs1721104	8	16842729	PDGFRL	-0.972392	0.869589	NA	NA	NA	NA
rs17466685	rs17466685	8	17629324	PDGFRL	0.741524	0.851451	NA	NA	NA	NA
rs17550360	rs17550360	8	16850601	PDGFRL	-1.99426	0.707963	NA	NA	NA	NA
rs17632191	rs17632191	8	17329075	PDGFRL	1.46165	0.866369	NA	NA	NA	NA
rs17686345	rs17686345	8	16762058	PDGFRL	NA	NA	1.15125	0.8748	NA	NA
rs1799929	rs1799929	8	18257994	PDGFRL	0.830001	0.838103	NA	NA	NA	NA
rs1908144	NA	8	16831095	PDGFRL	-1.025	0.747241	NA	NA	NA	NA
rs208021	rs208021	8	17879392	PDGFRL	NA	NA	-0.69317	0.866147	NA	NA
rs2188016	rs2188016	8	17236592	PDGFRL	0.846831	0.872241	NA	NA	NA	NA
rs2237843	rs2237843	8	17488845	PDGFRL	1.65016	0.256702	NA	NA	NA	NA
rs2285281	rs2285281	8	17185180	PDGFRL	0.906154	0.835256	NA	NA	NA	NA
rs2517150	rs2517150	8	17450524	PDGFRL	NA	NA	-1.7489	0.595977	NA	NA
rs2517157	rs2517157	8	17453069	PDGFRL	-0.934194	0.698297	NA	NA	NA	NA
rs2517158	NA	8	17453284	PDGFRL	NA	NA	-1.03746	0.854148	NA	NA
rs2517163	rs2517163	8	17455053	PDGFRL	-1.10123	0.539849	NA	NA	NA	NA
rs2517199	rs2517199	8	17465862	PDGFRL	0.724315	0.858958	NA	NA	NA	NA
rs2517262	rs2517262	8	17434339	PDGFRL	0.78971	0.859479	NA	NA	NA	NA
rs2517273	rs2517273	8	17439187	PDGFRL	-0.894561	0.798494	NA	NA	NA	NA
rs2588139	rs2588139	8	17455860	PDGFRL	-0.787242	0.800302	NA	NA	NA	NA
rs2588152	rs2588152	8	17449710	PDGFRL	0.732503	0.874015	NA	NA	NA	NA
rs2588250	rs2588250	8	17416647	PDGFRL	0.841969	0.746732	NA	NA	NA	NA
rs2634449	rs2634449	8	18444450	PDGFRL	-0.807296	0.867536	NA	NA	NA	NA
rs2705041	NA	8	17454133	PDGFRL	-0.700428	0.852228	NA	NA	NA	NA
rs2705066	rs2705066	8	17452964	PDGFRL	0.70406	0.852213	NA	NA	NA	NA
rs2705204	rs2705204	8	17018849	PDGFRL	1.27289	0.800514	NA	NA	NA	NA
rs28434234	rs28434234	8	17156393	PDGFRL	NA	NA	-0.716719	0.876965	NA	NA
rs28667133	rs28667133	8	17619262	PDGFRL	NA	NA	1.11478	0.827359	NA	NA
rs28749779	rs28749779	8	18019682	PDGFRL	NA	NA	0.735704	0.844289	NA	NA
rs2904665	rs2904665	8	17035927	PDGFRL	-0.984559	0.725666	NA	NA	NA	NA
rs2959608	rs2959608	8	17084807	PDGFRL	NA	NA	-1.21243	0.85512	NA	NA
rs34871332	rs34871332	8	18404168	PDGFRL	0.941207	0.832276	NA	NA	NA	NA
rs35911991	rs35911991	8	17505733	PDGFRL	-0.846912	0.827901	NA	NA	NA	NA
rs3793424	rs3793424	8	17060007	PDGFRL	-1.22287	0.560951	NA	NA	NA	NA
rs384582	rs384582	8	17755291	PDGFRL	-0.794484	0.877821	-0.683595	0.867902	NA	NA
rs3900397	rs3900397	8	17691690	PDGFRL	NA	NA	0.610029	0.875141	NA	NA
rs4406440	rs4406440	8	17666107	PDGFRL	-0.990399	0.804503	NA	NA	NA	NA
rs451322	rs451322	8	17620942	PDGFRL	0.707162	0.862121	NA	NA	NA	NA
rs4540438	rs4540438	8	18263603	PDGFRL	NA	NA	-0.607184	0.880542	NA	NA
rs4921914	rs4921914	8	18272438	PDGFRL	-0.854291	0.858213	NA	NA	NA	NA
rs537700	rs537700	8	17759924	PDGFRL	NA	NA	-0.663755	0.850432	NA	NA
rs572151	rs572151	8	16703588	PDGFRL	NA	NA	0.812239	0.786502	NA	NA
rs58397113	rs58397113	8	18397967	PDGFRL	-1.37395	0.740784	NA	NA	NA	NA
rs58869411	rs58869411	8	18285337	PDGFRL	NA	NA	-0.850274	0.732726	NA	NA
rs630757	rs630757	8	16709730	PDGFRL	1.04744	0.790699	NA	NA	NA	NA
rs6586704	rs6586704	8	18020696	PDGFRL	1.15767	0.853668	NA	NA	NA	NA
rs666028	rs666028	8	16700937	PDGFRL	NA	NA	0.76244	0.826985	NA	NA
rs67860110	rs67860110	8	16705948	PDGFRL	NA	NA	0.880525	0.717919	NA	NA
rs6989506	rs6989506	8	18283339	PDGFRL	NA	NA	-0.666064	0.844299	NA	NA
rs6992405	rs6992405	8	16878116	PDGFRL	NA	NA	0.898963	0.86349	NA	NA
rs6992801	rs6992801	8	16668990	PDGFRL	NA	NA	0.658344	0.841223	NA	NA
rs6994269	rs6994269	8	16932100	PDGFRL	NA	NA	0.71189	0.801333	NA	NA
rs6997340	rs6997340	8	18286997	PDGFRL	-0.723035	0.8497	NA	NA	NA	NA
rs6998197	rs6998197	8	18273996	PDGFRL	0.703807	0.86322	NA	NA	NA	NA
rs7003503	rs7003503	8	17181772	PDGFRL	0.984774	0.649602	NA	NA	NA	NA
rs7009117	rs7009117	8	17820758	PDGFRL	NA	NA	0.768744	0.852292	NA	NA
rs7013924	rs7013924	8	17123820	PDGFRL	NA	NA	-0.597952	0.844558	NA	NA
rs7017402	rs7017402	8	18068074	PDGFRL	-0.721306	0.877936	NA	NA	NA	NA
rs73551377	rs73551377	8	17259374	PDGFRL	-1.39767	0.794249	NA	NA	NA	NA
rs73565618	rs73565618	8	17462313	PDGFRL	-0.933383	0.823826	NA	NA	NA	NA
rs7387693	rs7387693	8	17290628	PDGFRL	0.802734	0.861177	NA	NA	NA	NA
rs7462219	rs7462219	8	17287780	PDGFRL	0.708226	0.856024	NA	NA	NA	NA
rs7508	rs7508	8	17913970	PDGFRL	1.40701	0.842846	NA	NA	NA	NA
rs75500711	rs75500711	8	16790743	PDGFRL	NA	NA	-1.17587	0.688999	NA	NA
rs75820404	rs75820404	8	17366772	PDGFRL	NA	NA	0.988315	0.856157	NA	NA
rs76378909	rs76378909	8	17026917	PDGFRL	-1.45726	0.754826	NA	NA	NA	NA
rs76550144	rs76550144	8	17457373	PDGFRL	-1.56039	0.8713	NA	NA	NA	NA
rs76905325	rs76905325	8	17282427	PDGFRL	-1.46782	0.868335	NA	NA	NA	NA
rs77291840	rs77291840	8	17217650	PDGFRL	-1.44172	0.857889	NA	NA	NA	NA
rs77826198	rs77826198	8	17376152	PDGFRL	NA	NA	-0.843941	0.847481	NA	NA
rs7832712	rs7832712	8	18215146	PDGFRL	-0.799905	0.864087	NA	NA	NA	NA
rs7835212	rs7835212	8	16831052	PDGFRL	1.15001	0.651586	NA	NA	NA	NA
rs7842632	rs7842632	8	16640023	PDGFRL	0.920347	0.809049	NA	NA	NA	NA
rs79354846	rs79354846	8	17034257	PDGFRL	-1.58344	0.837456	NA	NA	NA	NA
rs822257	rs822257	8	16554163	PDGFRL	1.53416	0.810831	NA	NA	NA	NA
rs822263	rs822263	8	16550098	PDGFRL	1.53416	0.810831	NA	NA	NA	NA
rs823594	rs823594	8	16792146	PDGFRL	0.689355	0.881221	NA	NA	NA	NA
rs823595	rs823595	8	16821484	PDGFRL	0.661041	0.878311	NA	NA	NA	NA
rs862081	rs862081	8	16769147	PDGFRL	NA	NA	-0.716051	0.87265	NA	NA
rs923854	rs923854	8	16764673	PDGFRL	NA	NA	0.732321	0.867077	NA	NA
rs9644609	rs9644609	8	18446802	PDGFRL	0.901213	0.823832	NA	NA	NA	NA
rs9741	rs9741	8	18385056	PDGFRL	-0.726501	0.875087	NA	NA	NA	NA
rs9792165	rs9792165	8	17438490	PDGFRL	1.08236	0.747391	NA	NA	NA	NA
JHU_8.21554850	rs73552644	8	21554851	PDLIM2	-0.457372	0.811483	NA	NA	NA	NA
JHU_8.21720859	NA	8	21720860	PDLIM2	NA	NA	0.237274	0.856587	NA	NA
JHU_8.22042449	rs141620800	8	22042450	PDLIM2	0.464516	0.757915	NA	NA	NA	NA
JHU_8.22062882	rs6982782	8	22062883	PDLIM2	-0.260041	0.861654	NA	NA	NA	NA
JHU_8.22561313	rs56659347	8	22561314	PDLIM2	NA	NA	-0.256628	0.826246	NA	NA
JHU_8.22598036	rs73551901	8	22598037	PDLIM2	NA	NA	-0.21465	0.857081	NA	NA
JHU_8.22759925	rs7010641	8	22759926	PDLIM2	0.303781	0.871104	NA	NA	NA	NA
JHU_8.22858875	NA	8	22858876	PDLIM2	0.406522	0.838901	NA	NA	NA	NA
JHU_8.23165466	rs5023055	8	23165467	PDLIM2	NA	NA	-0.208249	0.875141	NA	NA
JHU_8.23167559	rs376159858	8	23167560	PDLIM2	NA	NA	-0.210539	0.872382	NA	NA
JHU_8.23175436	rs62503971	8	23175437	PDLIM2	NA	NA	-0.278602	0.696733	NA	NA
JHU_8.23175474	rs78780672	8	23175475	PDLIM2	NA	NA	-0.278602	0.696733	NA	NA
JHU_8.23183518	NA	8	23183519	PDLIM2	-0.446838	0.877205	NA	NA	NA	NA
JHU_8.23411558	rs4872153	8	23411559	PDLIM2	NA	NA	-0.250237	0.750247	NA	NA
JHU_8.23412648	rs2928666	8	23412649	PDLIM2	NA	NA	-0.250237	0.750247	NA	NA
JHU_8.23412655	rs2942203	8	23412656	PDLIM2	NA	NA	-0.250237	0.750247	NA	NA
rs1008949	rs1008949	8	22553621	PDLIM2	NA	NA	0.25834	0.872523	NA	NA
rs10092122	rs10092122	8	22870892	PDLIM2	0.363913	0.874051	NA	NA	NA	NA
rs10095594	rs10095594	8	22914891	PDLIM2	NA	NA	0.205982	0.877787	NA	NA
rs10112005	rs10112005	8	23132345	PDLIM2	0.261017	0.859778	NA	NA	NA	NA
rs10283091	rs10283091	8	22018215	PDLIM2	NA	NA	0.253014	0.859705	NA	NA
rs1063582	rs1063582	8	23167353	PDLIM2	NA	NA	-0.20882	0.87565	NA	NA
rs1078363	rs1078363	8	21904212	PDLIM2	NA	NA	-0.2751	0.784306	NA	NA
rs11135724	rs11135724	8	23167701	PDLIM2	NA	NA	-0.210539	0.872382	NA	NA
rs1116084	rs1116084	8	22395309	PDLIM2	-0.183187	0.877112	NA	NA	NA	NA
rs11204188	rs11204188	8	21494780	PDLIM2	0.242284	0.779901	0.216277	0.83258	NA	NA
rs115814340	rs115814340	8	22584727	PDLIM2	0.245451	0.88125	NA	NA	NA	NA
rs11787224	rs11787224	8	23301340	PDLIM2	NA	NA	-0.257798	0.78328	NA	NA
rs12546622	rs12546622	8	22100833	PDLIM2	NA	NA	0.212955	0.825443	NA	NA
rs12548848	rs12548848	8	22725166	PDLIM2	NA	NA	-0.318669	0.750338	NA	NA
rs12676524	rs12676524	8	22703557	PDLIM2	NA	NA	-0.295881	0.766196	NA	NA
rs12681799	rs12681799	8	21927211	PDLIM2	-0.340887	0.235576	NA	NA	NA	NA
rs13248926	rs13248926	8	23175252	PDLIM2	NA	NA	-0.278602	0.696733	NA	NA
rs144589115	rs144589115	8	21554185	PDLIM2	-0.457372	0.811483	NA	NA	NA	NA
rs17089244	rs17089244	8	23290451	PDLIM2	NA	NA	-0.26016	0.880023	NA	NA
rs2137304	rs2137304	8	23415240	PDLIM2	NA	NA	-0.291621	0.866062	NA	NA
rs2246578	rs2246578	8	22744564	PDLIM2	NA	NA	-0.229616	0.844298	NA	NA
rs2294125	rs2294125	8	23117643	PDLIM2	-0.44353	0.861712	NA	NA	NA	NA
rs2461488	rs58650134	8	22371858	PDLIM2	NA	NA	0.208726	0.856983	NA	NA
rs2942201	rs2942201	8	23419176	PDLIM2	NA	NA	0.286537	0.407495	NA	NA
rs2978473	rs2978473	8	23411260	PDLIM2	NA	NA	-0.250237	0.750247	NA	NA
rs34173567	rs34173567	8	21588674	PDLIM2	0.299218	0.864904	NA	NA	NA	NA
rs36196656	rs36196656	8	21621247	PDLIM2	-0.241751	0.866369	NA	NA	NA	NA
rs3736652	rs3736652	8	23292985	PDLIM2	NA	NA	-0.26016	0.880023	NA	NA
rs4295666	rs4295666	8	22562092	PDLIM2	NA	NA	0.385966	0.491468	NA	NA
rs4478582	rs4478582	8	23116429	PDLIM2	NA	NA	0.263684	0.701431	NA	NA
rs4872053	NA	8	22962759	PDLIM2	-0.391394	0.807792	NA	NA	NA	NA
rs57028664	rs57028664	8	22964951	PDLIM2	NA	NA	0.22497	0.879154	NA	NA
rs62492154	rs62492154	8	21895017	PDLIM2	0.460472	0.562463	NA	NA	NA	NA
rs62501062	rs62501062	8	22929132	PDLIM2	0.305414	0.853668	0.280559	0.877858	NA	NA
rs67304393	rs67304393	8	22978277	PDLIM2	-0.46367	0.842666	NA	NA	NA	NA
rs7003813	rs7003813	8	21699960	PDLIM2	0.260401	0.77902	NA	NA	NA	NA
rs7014131	rs7014131	8	23008606	PDLIM2	NA	NA	-0.331482	0.810024	NA	NA
rs7015818	rs7015818	8	23402070	PDLIM2	NA	NA	0.209506	0.818405	NA	NA
rs73552702	rs73552702	8	21581151	PDLIM2	0.283754	0.868189	NA	NA	NA	NA
rs73672761	rs73672761	8	22435278	PDLIM2	-0.222177	0.877403	NA	NA	NA	NA
rs76370759	rs76370759	8	22046853	PDLIM2	0.365384	0.804728	NA	NA	NA	NA
rs77360760	rs77360760	8	23385299	PDLIM2	-0.414248	0.760098	NA	NA	NA	NA
rs77605100	rs77605100	8	21894018	PDLIM2	0.484485	0.773315	NA	NA	NA	NA
rs78100716	rs742720	8	22234963	PDLIM2	-0.375772	0.849732	NA	NA	NA	NA
rs7816824	rs7816824	8	23411798	PDLIM2	NA	NA	0.290379	0.834042	NA	NA
rs7817787	rs7817787	8	22892450	PDLIM2	0.196864	0.876299	NA	NA	NA	NA
rs7818672	rs7818672	8	22981044	PDLIM2	NA	NA	0.22497	0.879154	NA	NA
rs7830129	rs7830129	8	23419869	PDLIM2	NA	NA	0.269195	0.611933	NA	NA
rs7833302	rs7833302	8	22256310	PDLIM2	NA	NA	-0.319228	0.864697	NA	NA
rs7840814	rs7840814	8	22817170	PDLIM2	NA	NA	-0.278623	0.633435	NA	NA
rs78775500	rs78775500	8	23201513	PDLIM2	-0.482596	0.831372	NA	NA	NA	NA
rs78886842	rs78886842	8	22852096	PDLIM2	NA	NA	0.398924	0.848506	NA	NA
rs896379	rs896379	8	22374200	PDLIM2	NA	NA	0.204457	0.864949	NA	NA
rs922504	rs922504	8	21682044	PDLIM2	-0.396559	0.85602	NA	NA	NA	NA
rs9693846	rs9693846	8	22828349	PDLIM2	NA	NA	0.215626	0.80969	NA	NA
rs9918794	rs9918794	8	23142869	PDLIM2	0.34943	0.830403	NA	NA	NA	NA
JHU_8.94034305	rs378417	8	94034306	PDP1	0.182152	0.795347	NA	NA	NA	NA
JHU_8.94137809	NA	8	94137810	PDP1	0.237176	0.871883	NA	NA	NA	NA
JHU_8.94158558	rs151317689	8	94158559	PDP1	0.226442	0.871483	NA	NA	NA	NA
JHU_8.94948830	rs62525238	8	94948831	PDP1	NA	NA	0.100021	0.863855	NA	NA
JHU_8.95102000	rs7000331	8	95102001	PDP1	NA	NA	-0.184315	0.715321	NA	NA
rs10091769	rs10091769	8	94286326	PDP1	NA	NA	0.100669	0.84998	NA	NA
rs10504938	rs10504938	8	95638496	PDP1	NA	NA	-0.108814	0.827311	NA	NA
rs13439759	rs13439759	8	93939545	PDP1	-0.149415	0.795537	NA	NA	NA	NA
rs1447308	rs1447308	8	94284573	PDP1	NA	NA	0.105586	0.83269	NA	NA
rs1447314	rs1447314	8	94245892	PDP1	0.177364	0.740532	NA	NA	NA	NA
rs1531848	rs1531848	8	94237286	PDP1	0.168557	0.745353	NA	NA	NA	NA
rs16916191	rs16916191	8	94749565	PDP1	0.139999	0.847842	NA	NA	NA	NA
rs2033074	rs2033074	8	95687335	PDP1	0.116799	0.871886	NA	NA	NA	NA
rs2124856	rs2124856	8	95303456	PDP1	0.267813	0.833595	NA	NA	NA	NA
rs2554399	rs2554399	8	95700688	PDP1	0.143643	0.852228	NA	NA	NA	NA
rs279466	rs279466	8	94083994	PDP1	0.18411	0.782289	NA	NA	NA	NA
rs279978	rs279978	8	94032622	PDP1	0.214455	0.612262	NA	NA	NA	NA
rs4735193	rs4735193	8	93942913	PDP1	0.205165	0.692495	NA	NA	NA	NA
rs58550934	rs58550934	8	94919385	PDP1	NA	NA	0.1167	0.871502	NA	NA
rs6471356	rs6471356	8	94017751	PDP1	0.187395	0.723913	NA	NA	NA	NA
rs6471375	rs6471375	8	94388351	PDP1	0.193315	0.741891	NA	NA	NA	NA
rs6987915	rs6987915	8	94041928	PDP1	NA	NA	-0.0944667	0.868452	NA	NA
rs6990716	rs6990716	8	95660772	PDP1	0.136968	0.818757	NA	NA	NA	NA
rs73694944	rs73694944	8	94785569	PDP1	NA	NA	0.107634	0.78175	NA	NA
JHU_8.77474544	NA	8	77474545	PEX2	NA	NA	-0.117843	0.870489	NA	NA
JHU_8.77783527	rs115088033	8	77783528	PEX2	-0.304433	0.801231	NA	NA	NA	NA
JHU_8.77927199	NA	8	77927200	PEX2	0.205616	0.87802	NA	NA	NA	NA
JHU_8.77938906	NA	8	77938907	PEX2	0.205616	0.87802	NA	NA	NA	NA
JHU_8.77941441	rs60696221	8	77941442	PEX2	0.20957	0.854256	NA	NA	NA	NA
JHU_8.78253762	rs111423947	8	78253763	PEX2	NA	NA	-0.122267	0.861847	NA	NA
JHU_8.78266112	rs73691673	8	78266113	PEX2	NA	NA	0.139344	0.854324	NA	NA
JHU_8.78672656	rs28755887	8	78672657	PEX2	0.136207	0.835378	NA	NA	NA	NA
rs10102576	rs10102576	8	78334407	PEX2	-0.132085	0.871149	NA	NA	NA	NA
rs10504644	rs10504644	8	78012371	PEX2	NA	NA	-0.115045	0.844266	NA	NA
rs12674542	rs12674542	8	78245535	PEX2	NA	NA	0.114504	0.870537	NA	NA
rs13250254	rs13250254	8	77997593	PEX2	NA	NA	0.104893	0.854324	NA	NA
rs1431018	rs1431018	8	77077752	PEX2	0.153235	0.787877	NA	NA	NA	NA
rs1515073	rs1515073	8	78371218	PEX2	NA	NA	-0.114995	0.875425	NA	NA
rs16939478	rs16939478	8	78361064	PEX2	NA	NA	0.172443	0.865238	NA	NA
rs2467179	rs2467179	8	76946010	PEX2	-0.152482	0.830297	NA	NA	NA	NA
rs34503738	rs34503738	8	78879385	PEX2	-0.150804	0.871189	NA	NA	NA	NA
rs4319064	rs4319064	8	77313242	PEX2	NA	NA	0.130753	0.766185	NA	NA
rs4366059	rs4366059	8	78226122	PEX2	NA	NA	-0.152479	0.648022	NA	NA
rs4451298	rs4451298	8	78663393	PEX2	0.146272	0.815817	NA	NA	NA	NA
rs55890544	rs55890544	8	77789502	PEX2	0.201121	0.858127	NA	NA	NA	NA
rs6472965	rs6472965	8	77255133	PEX2	-0.14201	0.715616	NA	NA	NA	NA
rs6981996	rs6981996	8	77289494	PEX2	NA	NA	0.116093	0.848455	NA	NA
rs6984322	rs6984322	8	77285055	PEX2	0.118098	0.880795	NA	NA	NA	NA
rs6998814	rs6998814	8	78478497	PEX2	0.172568	0.833243	NA	NA	NA	NA
rs7827251	rs7827251	8	77258462	PEX2	0.143231	0.706922	NA	NA	NA	NA
rs7838786	rs7838786	8	77287631	PEX2	-0.14285	0.84929	NA	NA	NA	NA
rs988251	rs9937030	8	78324603	PEX2	-0.1112	0.874095	NA	NA	NA	NA
JHU_8.132817204	rs73347522	8	132817205	PHF20L1	0.117123	0.868911	NA	NA	NA	NA
JHU_8.133546771	rs71306390	8	133546772	PHF20L1	-0.175235	0.841246	-0.122317	0.865883	NA	NA
JHU_8.133721618	rs6987525	8	133721619	PHF20L1	NA	NA	-0.0987998	0.268249	NA	NA
JHU_8.133868472	rs11783593	8	133868473	PHF20L1	NA	NA	-0.0643101	0.813697	NA	NA
JHU_8.133875781	rs880073	8	133875782	PHF20L1	NA	NA	-0.0643101	0.813697	NA	NA
JHU_8.133875798	rs880075	8	133875799	PHF20L1	NA	NA	-0.0643101	0.813697	NA	NA
JHU_8.134051692	rs116629966	8	134051693	PHF20L1	-0.154717	0.860959	-0.114289	0.863072	NA	NA
JHU_8.134221985	rs79942272	8	134221986	PHF20L1	NA	NA	-0.154112	0.588806	NA	NA
JHU_8.134235050	rs78932845	8	134235051	PHF20L1	NA	NA	-0.152739	0.32516	NA	NA
JHU_8.134419941	rs137988446	8	134419942	PHF20L1	NA	NA	-0.147314	0.844558	NA	NA
JHU_8.134654192	rs13267307	8	134654193	PHF20L1	NA	NA	-0.139244	0.785306	NA	NA
JHU_8.134706661	rs372346755	8	134706662	PHF20L1	0.155176	0.407843	NA	NA	NA	NA
JHU_8.134726944	rs4588835	8	134726945	PHF20L1	-0.132925	0.830875	NA	NA	NA	NA
JHU_8.134726971	rs4540392	8	134726972	PHF20L1	-0.132925	0.830875	NA	NA	NA	NA
JHU_8.134730712	rs11774657	8	134730713	PHF20L1	-0.132925	0.830875	NA	NA	NA	NA
JHU_8.134830967	rs138048614	8	134830968	PHF20L1	NA	NA	-0.151903	0.829672	NA	NA
kgp1968334	NA	8	134724460	PHF20L1	-0.132925	0.830875	NA	NA	NA	NA
rs10089461	rs10089461	8	134225068	PHF20L1	NA	NA	0.0550816	0.872344	NA	NA
rs10091530	rs10091530	8	134128945	PHF20L1	NA	NA	0.0879222	0.771595	NA	NA
rs10104852	rs10104852	8	133736059	PHF20L1	NA	NA	0.107882	0.568779	NA	NA
rs10956691	rs10956691	8	134153463	PHF20L1	-0.0867359	0.845334	NA	NA	NA	NA
rs10956719	rs10956719	8	134709899	PHF20L1	0.0727849	0.86939	0.0611405	0.817708	NA	NA
rs116942733	rs116942733	8	133692833	PHF20L1	NA	NA	0.101995	0.794453	NA	NA
rs11781004	rs11781004	8	134212130	PHF20L1	NA	NA	0.0910748	0.841145	NA	NA
rs12681811	rs12681811	8	133785981	PHF20L1	NA	NA	0.11032	0.640138	NA	NA
rs13276777	rs13276777	8	133354450	PHF20L1	0.105278	0.795067	NA	NA	NA	NA
rs1449070	rs1449070	8	134660028	PHF20L1	NA	NA	-0.096898	0.821484	NA	NA
rs1469263	rs1469263	8	133805463	PHF20L1	NA	NA	-0.0749368	0.663194	NA	NA
rs1518893	rs1518893	8	134526891	PHF20L1	NA	NA	0.0713435	0.859145	NA	NA
rs16904530	rs16904530	8	132824133	PHF20L1	0.216718	0.710051	NA	NA	NA	NA
rs16904585	rs16904585	8	133092122	PHF20L1	NA	NA	-0.147221	0.776645	NA	NA
rs16904670	rs16904670	8	133368064	PHF20L1	NA	NA	-0.0658379	0.849584	NA	NA
rs16904784	rs16904784	8	133917821	PHF20L1	NA	NA	-0.0731216	0.802786	NA	NA
rs16904799	rs16904799	8	133980214	PHF20L1	NA	NA	-0.110792	0.469127	NA	NA
rs16904847	rs16904847	8	134223164	PHF20L1	0.162176	0.879786	NA	NA	NA	NA
rs16904938	rs16904938	8	134541623	PHF20L1	NA	NA	0.0536224	0.857315	NA	NA
rs180194	rs180194	8	133877427	PHF20L1	NA	NA	-0.0781644	0.61409	NA	NA
rs180204	rs180204	8	133881244	PHF20L1	NA	NA	0.0672128	0.83456	NA	NA
rs1810396	rs1810396	8	133918769	PHF20L1	NA	NA	0.0854991	0.788843	NA	NA
rs1863349	rs1863349	8	133786954	PHF20L1	NA	NA	-0.0717979	0.767333	NA	NA
rs1868431	rs1868431	8	134708926	PHF20L1	-0.140662	0.666413	NA	NA	NA	NA
rs1868432	rs1868432	8	134708761	PHF20L1	NA	NA	-0.153167	0.820047	NA	NA
rs1895807	rs1895807	8	133723166	PHF20L1	NA	NA	0.110349	0.874169	NA	NA
rs1980417	rs1980417	8	134497271	PHF20L1	NA	NA	0.080141	0.798102	NA	NA
rs2004066	rs2004066	8	134298919	PHF20L1	0.0908693	0.699123	NA	NA	NA	NA
rs201366680	rs201366680	8	133951908	PHF20L1	NA	NA	-0.117059	0.202332	NA	NA
rs201857325	rs201857325	8	134245180	PHF20L1	0.303325	0.159873	NA	NA	NA	NA
rs2233334	rs2233334	8	134266585	PHF20L1	NA	NA	0.0963411	0.533568	NA	NA
rs2272674	rs2272674	8	134579093	PHF20L1	NA	NA	0.0846936	0.483456	NA	NA
rs2280871	rs2280871	8	133722669	PHF20L1	NA	NA	0.0619765	0.835081	NA	NA
rs2293979	rs2293979	8	133637659	PHF20L1	NA	NA	0.116259	0.770192	NA	NA
rs2436099	rs2436099	8	133119106	PHF20L1	NA	NA	0.0914009	0.764141	NA	NA
rs2436109	rs2436109	8	133125189	PHF20L1	NA	NA	0.078019	0.865454	NA	NA
rs2436118	rs2436118	8	133131479	PHF20L1	0.0953563	0.874391	NA	NA	NA	NA
rs2597334	rs2597334	8	133426618	PHF20L1	0.103479	0.762301	NA	NA	NA	NA
rs2673575	rs2673575	8	133528293	PHF20L1	-0.156132	0.857573	NA	NA	NA	NA
rs2673593	rs2673593	8	133444342	PHF20L1	NA	NA	0.0737674	0.839398	NA	NA
rs2721905	rs2721905	8	133458487	PHF20L1	NA	NA	0.0728643	0.713716	NA	NA
rs2721906	rs2721906	8	133458857	PHF20L1	NA	NA	0.0674886	0.783687	NA	NA
rs2736862	rs2736862	8	134428243	PHF20L1	NA	NA	-0.0713795	0.696923	NA	NA
rs2737422	rs2737422	8	134485237	PHF20L1	0.0791991	0.840095	NA	NA	NA	NA
rs2737437	rs2737437	8	134433978	PHF20L1	0.0825738	0.849934	0.0840374	0.587365	NA	NA
rs2739126	rs2739126	8	134179877	PHF20L1	0.0884945	0.754179	NA	NA	NA	NA
rs28753911	rs28753911	8	134580159	PHF20L1	NA	NA	0.0902109	0.391946	NA	NA
rs2929969	rs2929969	8	134240697	PHF20L1	NA	NA	0.121042	0.533181	NA	NA
rs2930000	rs2930000	8	134213371	PHF20L1	NA	NA	0.122651	0.353192	NA	NA
rs2945767	rs2945767	8	134627403	PHF20L1	NA	NA	-0.0843121	0.866318	NA	NA
rs2958678	rs2958678	8	134120567	PHF20L1	0.0913318	0.80529	NA	NA	NA	NA
rs2976565	rs2976565	8	134374919	PHF20L1	NA	NA	0.103682	0.839031	NA	NA
rs2977529	rs2977529	8	134214906	PHF20L1	NA	NA	-0.0921102	0.783576	NA	NA
rs35868554	rs35868554	8	133696761	PHF20L1	NA	NA	0.0921581	0.73661	NA	NA
rs3779927	rs3779927	8	134308483	PHF20L1	NA	NA	0.128282	0.653207	NA	NA
rs3802253	rs3802253	8	134303881	PHF20L1	0.181619	0.738984	NA	NA	NA	NA
rs4736416	rs4736416	8	133509536	PHF20L1	NA	NA	-0.0874947	0.872038	NA	NA
rs4736437	rs4736437	8	134185668	PHF20L1	0.0934076	0.688461	NA	NA	NA	NA
rs4736598	rs4736598	8	133649465	PHF20L1	NA	NA	-0.0670521	0.792078	NA	NA
rs4736640	rs4736640	8	134196037	PHF20L1	NA	NA	-0.0534247	0.867837	NA	NA
rs56368635	rs56368635	8	134702924	PHF20L1	NA	NA	-0.0950832	0.815279	NA	NA
rs58033513	rs58033513	8	133296437	PHF20L1	NA	NA	-0.0734758	0.875005	NA	NA
rs58527822	rs58527822	8	134785991	PHF20L1	0.192834	0.829053	NA	NA	NA	NA
rs58718470	rs58718470	8	133429929	PHF20L1	NA	NA	-0.0617536	0.8276	NA	NA
rs60464499	rs60464499	8	134427293	PHF20L1	NA	NA	0.113378	0.704139	NA	NA
rs61744678	rs61744678	8	133953673	PHF20L1	NA	NA	-0.0947615	0.550625	NA	NA
rs6471004	rs6471004	8	132867762	PHF20L1	NA	NA	0.0721272	0.772224	NA	NA
rs6471067	rs6471067	8	133408442	PHF20L1	-0.151813	0.80789	NA	NA	NA	NA
rs6980944	rs6980944	8	132794286	PHF20L1	0.114548	0.878032	NA	NA	NA	NA
rs6981978	rs6981978	8	133690193	PHF20L1	NA	NA	0.0791313	0.616317	NA	NA
rs6992807	rs6992807	8	134281774	PHF20L1	-0.0859886	0.829707	NA	NA	NA	NA
rs6992843	rs6992843	8	133382498	PHF20L1	-0.0817897	0.821881	NA	NA	NA	NA
rs7005557	rs7005557	8	134697809	PHF20L1	0.156274	0.296661	0.069172	0.8627	NA	NA
rs7006568	rs7006568	8	133348648	PHF20L1	0.0922146	0.879341	0.0992963	0.634596	NA	NA
rs72725125	rs72725125	8	133705932	PHF20L1	NA	NA	0.0574873	0.841386	NA	NA
rs73708726	rs73708726	8	134313116	PHF20L1	-0.110375	0.657105	NA	NA	NA	NA
rs737438	rs737438	8	134386337	PHF20L1	NA	NA	-0.0600283	0.81403	NA	NA
rs7465694	rs7465694	8	133605704	PHF20L1	NA	NA	-0.078466	0.549443	NA	NA
rs756201	rs756201	8	133858009	PHF20L1	NA	NA	-0.0910739	0.193394	NA	NA
rs75917665	rs75917665	8	133583990	PHF20L1	NA	NA	-0.0986227	0.854324	NA	NA
rs7819398	rs7819398	8	134730076	PHF20L1	-0.132925	0.830875	NA	NA	NA	NA
rs7823430	rs7823430	8	134437026	PHF20L1	-0.126961	0.79924	-0.102394	0.732254	NA	NA
rs7824424	rs7824424	8	133351144	PHF20L1	0.148331	0.793675	NA	NA	NA	NA
rs7832443	rs7832443	8	132886443	PHF20L1	-0.101777	0.85155	NA	NA	NA	NA
rs7834336	rs7834336	8	133448569	PHF20L1	NA	NA	-0.0576087	0.877569	NA	NA
rs7834760	rs7834760	8	133645380	PHF20L1	NA	NA	0.0655453	0.782844	NA	NA
rs7838656	rs7838656	8	134490849	PHF20L1	NA	NA	0.06099	0.798102	NA	NA
rs7842044	rs7842044	8	134011224	PHF20L1	0.0889421	0.773618	0.0547358	0.863148	NA	NA
rs79821615	rs79821615	8	134547321	PHF20L1	NA	NA	-0.100225	0.780559	NA	NA
rs883685	rs883685	8	134156720	PHF20L1	0.0704428	0.879699	NA	NA	NA	NA
rs988068	rs988068	8	133791111	PHF20L1	NA	NA	0.098459	0.0625236	NA	NA
JHU_8.10109378	rs56730365	8	10109379	PINX1	NA	NA	-0.159657	0.871418	NA	NA
JHU_8.10114769	rs74414129	8	10114770	PINX1	NA	NA	-0.36533	0.421102	NA	NA
JHU_8.10593048	rs78808292	8	10593049	PINX1	-0.269117	0.876961	NA	NA	NA	NA
JHU_8.10691123	NA	8	10691124	PINX1	0.344845	0.827185	NA	NA	NA	NA
JHU_8.10708536	rs78553513	8	10708537	PINX1	-0.273055	0.863947	NA	NA	NA	NA
JHU_8.10770604	rs75338818	8	10770605	PINX1	NA	NA	-0.337695	0.764586	NA	NA
JHU_8.10775948	rs141275094	8	10775949	PINX1	NA	NA	-0.349783	0.64312	NA	NA
JHU_8.10838544	rs9694692	8	10838545	PINX1	-0.404012	0.839477	NA	NA	NA	NA
JHU_8.10838847	rs116176548	8	10838848	PINX1	0.449468	0.789243	0.334964	0.737021	NA	NA
JHU_8.10871936	rs28693632	8	10871937	PINX1	-0.217672	0.863713	NA	NA	NA	NA
JHU_8.11082516	NA	8	11082517	PINX1	NA	NA	0.30331	0.43524	NA	NA
JHU_8.11082922	rs115786105	8	11082923	PINX1	0.482356	0.800877	NA	NA	NA	NA
JHU_8.11129187	rs112836302	8	11129188	PINX1	NA	NA	-0.268844	0.830047	NA	NA
JHU_8.11299263	rs375358974	8	11299264	PINX1	NA	NA	0.330616	0.855869	NA	NA
JHU_8.11382418	NA	8	11382419	PINX1	-0.269838	0.864176	NA	NA	NA	NA
JHU_8.11484351	rs77929581	8	11484352	PINX1	NA	NA	-0.227087	0.87565	NA	NA
JHU_8.11492417	rs116078445	8	11492418	PINX1	0.260976	0.87142	NA	NA	NA	NA
JHU_8.11500223	rs181116133	8	11500224	PINX1	0.367399	0.88125	NA	NA	NA	NA
JHU_8.9887170	rs10100074	8	9887171	PINX1	NA	NA	-0.155465	0.821575	NA	NA
exm681608	NA	8	10470764	PINX1	-0.398391	0.81911	NA	NA	NA	NA
exm682369	rs146083915	8	11405542	PINX1	NA	NA	0.328368	0.83575	NA	NA
rs10087256	rs10087256	8	9887159	PINX1	NA	NA	-0.119212	0.870941	NA	NA
rs10100209	rs10100209	8	10584212	PINX1	0.313085	0.847585	NA	NA	NA	NA
rs10105659	rs10105659	8	11256184	PINX1	NA	NA	-0.194112	0.693645	NA	NA
rs1017804	rs1017804	8	11477956	PINX1	-0.161787	0.881894	NA	NA	NA	NA
rs10216752	rs10216752	8	9951794	PINX1	NA	NA	0.181769	0.554363	NA	NA
rs10503406	rs10503406	8	10108972	PINX1	NA	NA	-0.182067	0.879376	NA	NA
rs11250076	rs367714185	8	10647823	PINX1	0.23028	0.862114	NA	NA	NA	NA
rs11250155	NA	8	11496735	PINX1	NA	NA	0.214112	0.788108	NA	NA
rs112946129	rs112946129	8	10407353	PINX1	-0.248418	0.878447	NA	NA	NA	NA
rs116357315	rs116357315	8	11051300	PINX1	0.363598	0.866077	NA	NA	NA	NA
rs11781781	rs11781781	8	10113604	PINX1	NA	NA	-0.138399	0.86609	NA	NA
rs11783514	rs11783514	8	10244946	PINX1	0.21485	0.850822	0.144263	0.86602	NA	NA
rs11994746	rs11994746	8	10549767	PINX1	NA	NA	0.125374	0.876965	NA	NA
rs12216712	rs12216712	8	9895811	PINX1	NA	NA	0.197626	0.878503	NA	NA
rs12544976	rs12544976	8	10579072	PINX1	NA	NA	0.138586	0.86932	NA	NA
rs12549696	rs12549696	8	10107022	PINX1	NA	NA	-0.239102	0.770184	NA	NA
rs13248264	rs13248264	8	10942742	PINX1	NA	NA	-0.247003	0.876479	NA	NA
rs13272282	rs13272282	8	10323965	PINX1	NA	NA	-0.34717	0.596202	NA	NA
rs148510654	NA	8	10118649	PINX1	-0.457023	0.687566	-0.392428	0.337727	NA	NA
rs1521191	rs1521191	8	9895230	PINX1	0.228351	0.830875	0.175466	0.771442	NA	NA
rs17151854	rs17151854	8	10236559	PINX1	NA	NA	-0.158075	0.826246	NA	NA
rs17151877	rs17151877	8	10240864	PINX1	0.284118	0.83914	NA	NA	NA	NA
rs17152785	rs17152785	8	10891959	PINX1	0.36448	0.760407	NA	NA	NA	NA
rs17152970	rs17152970	8	11032581	PINX1	NA	NA	-0.155932	0.862781	NA	NA
rs2248334	rs2248334	8	11514071	PINX1	NA	NA	-0.141031	0.866935	NA	NA
rs2249963	rs115203037	8	11475226	PINX1	-0.218255	0.861932	NA	NA	NA	NA
rs2252902	rs2252902	8	11499277	PINX1	NA	NA	0.231773	0.820965	NA	NA
rs2256612	rs2256612	8	11492153	PINX1	NA	NA	0.291062	0.676224	NA	NA
rs2292370	rs2292370	8	10690319	PINX1	0.265537	0.766502	NA	NA	NA	NA
rs2736326	rs2736326	8	11328835	PINX1	-0.239161	0.880457	NA	NA	NA	NA
rs2736337	NA	8	11341880	PINX1	-0.231754	0.878032	NA	NA	NA	NA
rs28375521	rs28375521	8	10516057	PINX1	-0.234354	0.857889	NA	NA	NA	NA
rs2952184	rs2952184	8	10125195	PINX1	NA	NA	0.156417	0.818968	NA	NA
rs2975654	rs2975654	8	10133477	PINX1	NA	NA	0.161672	0.786471	NA	NA
rs2975681	rs2975681	8	10119277	PINX1	NA	NA	-0.17423	0.676017	NA	NA
rs2975683	rs2975683	8	10118893	PINX1	NA	NA	0.12513	0.86341	NA	NA
rs33999521	rs33999521	8	10733284	PINX1	NA	NA	-0.223282	0.851914	NA	NA
rs34944514	rs34944514	8	11252425	PINX1	0.179385	0.853774	NA	NA	NA	NA
rs35524399	rs35524399	8	10509966	PINX1	-0.332365	0.877088	NA	NA	NA	NA
rs4291231	rs4291231	8	10990164	PINX1	NA	NA	-0.138675	0.815035	NA	NA
rs4377925	rs4377925	8	11548364	PINX1	NA	NA	-0.13831	0.880114	NA	NA
rs4474025	rs4474025	8	10074778	PINX1	NA	NA	0.279591	0.681311	NA	NA
rs4500049	rs4500049	8	11521079	PINX1	NA	NA	0.124425	0.870788	NA	NA
rs4517127	rs4517127	8	9862430	PINX1	NA	NA	-0.143101	0.821921	NA	NA
rs4840463	rs4840463	8	9958321	PINX1	NA	NA	0.158993	0.814718	NA	NA
rs4840502	rs4840502	8	10468172	PINX1	-0.210329	0.876689	NA	NA	NA	NA
rs4841291	rs4841291	8	10068965	PINX1	NA	NA	0.134056	0.866694	NA	NA
rs4841324	rs4841324	8	10201532	PINX1	NA	NA	-0.235827	0.394958	NA	NA
rs4841380	rs4841380	8	10418039	PINX1	NA	NA	0.191356	0.761555	NA	NA
rs4841386	rs4841386	8	10444179	PINX1	NA	NA	-0.15242	0.8276	NA	NA
rs4841548	rs4841548	8	11374779	PINX1	-0.262989	0.859448	NA	NA	NA	NA
rs4841554	NA	8	11408935	PINX1	-0.294032	0.796971	-0.187186	0.842095	NA	NA
rs4841588	rs4841588	8	11614225	PINX1	NA	NA	-0.166309	0.834172	NA	NA
rs55661112	rs55661112	8	10848950	PINX1	NA	NA	-0.137747	0.868948	NA	NA
rs55993120	rs55993120	8	10334778	PINX1	NA	NA	-0.212182	0.862535	NA	NA
rs56048959	rs56048959	8	10809097	PINX1	0.295902	0.594945	NA	NA	NA	NA
rs56262913	rs56262913	8	10179194	PINX1	NA	NA	-0.161479	0.783062	NA	NA
rs57041981	rs57041981	8	10557760	PINX1	NA	NA	0.144353	0.876582	NA	NA
rs59097463	rs59097463	8	11525810	PINX1	NA	NA	0.309426	0.831707	NA	NA
rs60441085	rs60441085	8	10564032	PINX1	NA	NA	-0.202742	0.76773	NA	NA
rs60827133	rs60827133	8	10370826	PINX1	-0.527403	0.639383	NA	NA	NA	NA
rs670044	rs670044	8	9892529	PINX1	NA	NA	-0.136087	0.827012	NA	NA
rs6995692	rs6995692	8	10587008	PINX1	0.304398	0.684381	NA	NA	NA	NA
rs6997865	rs6997865	8	9916930	PINX1	NA	NA	0.16335	0.805548	NA	NA
rs7004553	rs7004553	8	10412116	PINX1	NA	NA	0.156052	0.866026	NA	NA
rs73191562	rs73191562	8	10065630	PINX1	-0.275179	0.840855	NA	NA	NA	NA
rs73201444	rs73201444	8	11519182	PINX1	NA	NA	0.293964	0.785172	NA	NA
rs7460226	rs7460226	8	10197718	PINX1	0.225999	0.854328	0.159958	0.850432	NA	NA
rs77672079	rs77672079	8	10547007	PINX1	NA	NA	-0.441403	0.178831	NA	NA
rs7828656	rs7828656	8	11502934	PINX1	-0.237036	0.712423	NA	NA	NA	NA
rs7828690	rs7828690	8	10439902	PINX1	NA	NA	0.140956	0.853926	NA	NA
rs7831750	rs7831750	8	11248049	PINX1	NA	NA	0.17253	0.782329	NA	NA
rs7834573	rs7834573	8	10576464	PINX1	NA	NA	0.147448	0.857102	NA	NA
rs7836718	rs7836718	8	10066119	PINX1	0.199879	0.864617	NA	NA	NA	NA
rs7844805	NA	8	10571591	PINX1	NA	NA	0.152732	0.857826	NA	NA
rs7846306	rs7846306	8	10406158	PINX1	NA	NA	-0.131283	0.877162	NA	NA
rs78550065	rs78550065	8	10804206	PINX1	NA	NA	-0.168681	0.876081	NA	NA
rs904015	rs904015	8	11646934	PINX1	NA	NA	-0.130458	0.880454	NA	NA
rs9329211	rs9329211	8	9877986	PINX1	NA	NA	-0.181047	0.712385	NA	NA
rs9329228	rs9329228	8	10482372	PINX1	0.222193	0.861177	NA	NA	NA	NA
JHU_8.21192135	rs1120750	8	21192136	PIWIL2	NA	NA	0.843144	0.832471	NA	NA
JHU_8.21296724	rs1426184	8	21296725	PIWIL2	0.821075	0.798602	NA	NA	NA	NA
JHU_8.21471834	rs4739271	8	21471835	PIWIL2	-0.682279	0.787478	NA	NA	NA	NA
JHU_8.21471844	rs4739212	8	21471845	PIWIL2	-0.682279	0.787478	NA	NA	NA	NA
JHU_8.21472397	NA	8	21472398	PIWIL2	-0.644848	0.827466	NA	NA	NA	NA
JHU_8.21640688	rs367554858	8	21640689	PIWIL2	-1.09013	0.844016	NA	NA	NA	NA
JHU_8.21643760	rs373615703	8	21643761	PIWIL2	1.38445	0.791577	1.0832	0.87029	NA	NA
JHU_8.22162688	NA	8	22162689	PIWIL2	-1.00124	0.87651	NA	NA	NA	NA
JHU_8.22768938	NA	8	22768939	PIWIL2	-1.16363	0.838103	NA	NA	NA	NA
JHU_8.22891132	rs6557610	8	22891133	PIWIL2	NA	NA	0.809148	0.480191	NA	NA
JHU_8.22898573	NA	8	22898574	PIWIL2	0.81903	0.863713	0.775497	0.86002	NA	NA
exm687307	NA	8	21978372	PIWIL2	NA	NA	-0.967649	0.863082	NA	NA
rs10092894	rs10092894	8	22161179	PIWIL2	0.736081	0.801832	NA	NA	NA	NA
rs10108046	rs10108046	8	23212031	PIWIL2	0.738285	0.847349	NA	NA	NA	NA
rs10109553	rs10109553	8	21314377	PIWIL2	-0.746229	0.75954	NA	NA	NA	NA
rs1010999	rs1010999	8	21395310	PIWIL2	0.556791	0.879315	NA	NA	NA	NA
rs10503709	rs10503709	8	21474049	PIWIL2	-0.608327	0.839159	NA	NA	NA	NA
rs10866819	rs10866819	8	22917693	PIWIL2	0.682179	0.84981	NA	NA	NA	NA
rs11135715	rs11135715	8	23113246	PIWIL2	0.521828	0.871587	NA	NA	NA	NA
rs113030878	rs113030878	8	21539784	PIWIL2	NA	NA	1.43762	0.841762	NA	NA
rs11779793	rs11779793	8	22966200	PIWIL2	NA	NA	0.921947	0.68388	NA	NA
rs11781891	rs11781891	8	23198732	PIWIL2	-0.914779	0.847202	NA	NA	NA	NA
rs11994391	rs11994391	8	22443220	PIWIL2	NA	NA	0.48855	0.878206	NA	NA
rs12155764	rs12155764	8	21284771	PIWIL2	NA	NA	-0.630428	0.863342	NA	NA
rs12541335	rs12541335	8	22088432	PIWIL2	NA	NA	-0.836745	0.876871	NA	NA
rs12550612	rs12550612	8	22966769	PIWIL2	NA	NA	-1.17064	0.646115	NA	NA
rs12676497	rs12676497	8	21995097	PIWIL2	0.671233	0.838508	NA	NA	NA	NA
rs12682145	rs12682145	8	22613172	PIWIL2	1.17354	0.836494	NA	NA	NA	NA
rs13252121	rs13252121	8	21546620	PIWIL2	NA	NA	-0.535146	0.877401	NA	NA
rs13257482	rs13257482	8	22059606	PIWIL2	-1.0802	0.881691	NA	NA	NA	NA
rs13263769	rs13263769	8	21273776	PIWIL2	NA	NA	-0.749789	0.766169	NA	NA
rs1481002	rs1481002	8	21401976	PIWIL2	-0.628781	0.85602	NA	NA	NA	NA
rs1549470	rs1549470	8	21301000	PIWIL2	-0.685863	0.746161	NA	NA	NA	NA
rs1549471	rs1549471	8	21298827	PIWIL2	0.674705	0.787877	NA	NA	NA	NA
rs17060577	rs17060577	8	21673762	PIWIL2	NA	NA	-0.708755	0.866318	NA	NA
rs17607826	rs17607826	8	21299827	PIWIL2	0.688335	0.866116	NA	NA	NA	NA
rs200950159	rs200950159	8	21202280	PIWIL2	NA	NA	-0.941598	0.820603	NA	NA
rs2066940	rs2066940	8	21190268	PIWIL2	NA	NA	0.842285	0.769007	NA	NA
rs2294123	NA	8	23104195	PIWIL2	1.03255	0.877365	NA	NA	NA	NA
rs2294125	rs2294125	8	23117643	PIWIL2	NA	NA	1.21986	0.858192	NA	NA
rs2430791	rs2430791	8	22817386	PIWIL2	NA	NA	-0.941159	0.857255	NA	NA
rs2610947	rs2610947	8	21138982	PIWIL2	0.562004	0.87758	NA	NA	NA	NA
rs28455642	rs28455642	8	21413160	PIWIL2	-0.514985	0.876941	NA	NA	NA	NA
rs34622674	rs34622674	8	22995511	PIWIL2	NA	NA	-0.916731	0.871418	NA	NA
rs34751594	rs34751594	8	22050440	PIWIL2	NA	NA	0.727553	0.806084	NA	NA
rs36196656	rs36196656	8	21621247	PIWIL2	-0.918997	0.715226	NA	NA	NA	NA
rs372756787	rs372756787	8	23111699	PIWIL2	-0.680583	0.797269	NA	NA	NA	NA
rs3736025	rs3736025	8	23112662	PIWIL2	-0.750699	0.738394	NA	NA	NA	NA
rs373680798	rs373680798	8	21310259	PIWIL2	0.75381	0.836651	NA	NA	NA	NA
rs3888282	rs3888282	8	22090263	PIWIL2	-0.796297	0.831168	NA	NA	NA	NA
rs4259415	rs4259415	8	22901568	PIWIL2	1.21739	0.880027	NA	NA	NA	NA
rs4478582	rs4478582	8	23116429	PIWIL2	0.589886	0.867517	NA	NA	NA	NA
rs4871854	rs4871854	8	23041082	PIWIL2	0.935613	0.748369	NA	NA	NA	NA
rs4872525	rs4872525	8	22492708	PIWIL2	NA	NA	0.758425	0.71155	NA	NA
rs55968065	NA	8	22515619	PIWIL2	NA	NA	0.718002	0.776545	NA	NA
rs56317071	rs1593987	8	21775838	PIWIL2	-0.859455	0.788132	NA	NA	NA	NA
rs56933754	rs56933754	8	21275891	PIWIL2	1.25163	0.823063	NA	NA	NA	NA
rs58242310	rs58242310	8	22917022	PIWIL2	0.682179	0.84981	NA	NA	NA	NA
rs61748707	rs61748707	8	23147610	PIWIL2	-1.46637	0.832657	NA	NA	NA	NA
rs6982234	rs6982234	8	21311470	PIWIL2	0.619267	0.853471	NA	NA	NA	NA
rs6986039	rs6986039	8	21469061	PIWIL2	-0.618795	0.854668	NA	NA	NA	NA
rs6990502	rs6990502	8	22082225	PIWIL2	1.84721	0.506599	1.14209	0.864166	NA	NA
rs7001002	rs7001002	8	21485754	PIWIL2	0.560462	0.865158	NA	NA	NA	NA
rs7003813	rs7003813	8	21699960	PIWIL2	0.962765	0.490655	NA	NA	NA	NA
rs7012167	rs7012167	8	21308657	PIWIL2	-0.659159	0.782289	NA	NA	NA	NA
rs73537673	rs73537673	8	21700411	PIWIL2	-0.686249	0.85095	NA	NA	NA	NA
rs73671268	rs73671268	8	22584354	PIWIL2	0.5259	0.873443	NA	NA	NA	NA
rs73672798	rs73672798	8	22459529	PIWIL2	-1.30995	0.82168	NA	NA	NA	NA
rs7464769	rs7464769	8	23007793	PIWIL2	NA	NA	0.804929	0.835649	NA	NA
rs77279814	rs77279814	8	22536477	PIWIL2	NA	NA	-0.606196	0.867024	NA	NA
rs77760985	rs77760985	8	22326992	PIWIL2	NA	NA	-0.874612	0.733438	NA	NA
rs7824070	rs7824070	8	23136793	PIWIL2	0.899035	0.865137	NA	NA	NA	NA
rs9644062	rs9644062	8	22920149	PIWIL2	0.936249	0.79214	NA	NA	NA	NA
JHU_8.109509424	rs13263727	8	109509425	PKHD1L1	-0.63128	0.845683	NA	NA	NA	NA
JHU_8.109519722	rs10808424	8	109519723	PKHD1L1	-0.546792	0.865054	NA	NA	NA	NA
JHU_8.109540931	rs13279563	8	109540932	PKHD1L1	NA	NA	-0.554494	0.862775	NA	NA
JHU_8.109895974	rs9297418	8	109895975	PKHD1L1	0.616166	0.837788	NA	NA	NA	NA
JHU_8.109908062	rs28595850	8	109908063	PKHD1L1	-0.761738	0.85374	NA	NA	NA	NA
JHU_8.110188941	rs6983368	8	110188942	PKHD1L1	-0.527762	0.879839	NA	NA	NA	NA
JHU_8.110223811	NA	8	110223812	PKHD1L1	NA	NA	-0.926125	0.873214	NA	NA
JHU_8.110666904	NA	8	110666905	PKHD1L1	NA	NA	1.34656	0.761886	NA	NA
JHU_8.110675529	NA	8	110675530	PKHD1L1	1.5542	0.706949	NA	NA	NA	NA
JHU_8.110961799	rs113053547	8	110961800	PKHD1L1	1.21413	0.817431	NA	NA	NA	NA
P1_M_061510_8_283_P	rs76450261	8	110234720	PKHD1L1	-0.796914	0.830544	NA	NA	NA	NA
rs10096148	rs10096148	8	109710863	PKHD1L1	NA	NA	-0.66474	0.828	NA	NA
rs10100704	rs10100704	8	109455234	PKHD1L1	NA	NA	-0.570862	0.862694	NA	NA
rs10105443	NA	8	109706712	PKHD1L1	-0.674594	0.834126	-0.712989	0.795802	NA	NA
rs10111457	rs10111457	8	109433315	PKHD1L1	-0.670308	0.813676	NA	NA	NA	NA
rs10111934	rs10111934	8	109498656	PKHD1L1	-0.546792	0.865054	NA	NA	NA	NA
rs111642893	rs111642893	8	110962117	PKHD1L1	1.0786	0.831372	NA	NA	NA	NA
rs114733394	rs114733394	8	111233187	PKHD1L1	-0.977904	0.770765	NA	NA	NA	NA
rs1379370	rs1379370	8	110403698	PKHD1L1	NA	NA	0.587064	0.830382	NA	NA
rs1383354	rs1383354	8	109568589	PKHD1L1	-0.496288	0.877403	NA	NA	NA	NA
rs1457286	rs1457286	8	110416813	PKHD1L1	NA	NA	0.483422	0.877162	NA	NA
rs1457287	rs1457287	8	110412978	PKHD1L1	NA	NA	0.587064	0.830382	NA	NA
rs1563578	rs1563578	8	110534512	PKHD1L1	NA	NA	-0.600675	0.796543	NA	NA
rs1630134	rs1630134	8	110491964	PKHD1L1	NA	NA	-0.609965	0.7044	NA	NA
rs1630942	rs1630942	8	110491877	PKHD1L1	NA	NA	-0.656309	0.683786	NA	NA
rs1673398	rs1673398	8	110476993	PKHD1L1	NA	NA	-0.54077	0.789059	NA	NA
rs1673407	rs1673407	8	110460488	PKHD1L1	NA	NA	0.69596	0.719408	NA	NA
rs1673411	rs1673411	8	110528149	PKHD1L1	NA	NA	0.690299	0.702696	NA	NA
rs16878137	rs16878137	8	109567733	PKHD1L1	NA	NA	0.599937	0.744991	NA	NA
rs1783144	rs1783144	8	110475991	PKHD1L1	NA	NA	-0.537804	0.811004	NA	NA
rs1783174	rs1783174	8	110539186	PKHD1L1	NA	NA	-0.600675	0.796543	NA	NA
rs2703386	rs2703386	8	110563924	PKHD1L1	NA	NA	0.74238	0.792403	NA	NA
rs3019415	rs3019415	8	109698889	PKHD1L1	1.04739	0.85288	NA	NA	NA	NA
rs4506180	rs4506180	8	110085818	PKHD1L1	0.632872	0.834357	NA	NA	NA	NA
rs4735133	rs4735133	8	110437384	PKHD1L1	NA	NA	0.587064	0.830382	NA	NA
rs6469288	rs6469288	8	110925870	PKHD1L1	-0.728546	0.831141	NA	NA	NA	NA
rs6987636	rs6987636	8	110072322	PKHD1L1	0.590174	0.881102	NA	NA	NA	NA
rs6993219	rs6993219	8	109749049	PKHD1L1	NA	NA	-0.496326	0.878839	NA	NA
rs7003392	rs7003392	8	111272209	PKHD1L1	0.786605	0.606628	NA	NA	NA	NA
rs7006763	rs7006763	8	111255089	PKHD1L1	0.769647	0.827466	NA	NA	NA	NA
rs74425312	rs74425312	8	109386055	PKHD1L1	NA	NA	0.847038	0.781493	NA	NA
rs7816300	rs7816300	8	109787856	PKHD1L1	1.24652	0.791529	1.23301	0.787965	NA	NA
rs7820557	rs7820557	8	109735830	PKHD1L1	NA	NA	0.543222	0.862338	NA	NA
JHU_8.78432372	NA	8	78432373	PKIA	NA	NA	-0.929239	0.831928	NA	NA
JHU_8.78759723	rs118008298	8	78759724	PKIA	0.441445	0.85602	NA	NA	NA	NA
JHU_8.78768453	rs975798	8	78768454	PKIA	0.525054	0.770145	NA	NA	NA	NA
JHU_8.79484775	NA	8	79484776	PKIA	-0.559241	0.756569	-0.43921	0.865788	NA	NA
JHU_8.79506011	rs368958857	8	79506012	PKIA	-1.07032	0.807795	NA	NA	NA	NA
JHU_8.79531981	NA	8	79531982	PKIA	NA	NA	-0.630922	0.844558	NA	NA
JHU_8.79856989	rs11774490	8	79856990	PKIA	NA	NA	0.623395	0.609933	NA	NA
JHU_8.79871037	NA	8	79871038	PKIA	NA	NA	0.575578	0.753256	NA	NA
JHU_8.80017033	rs145073389	8	80017034	PKIA	-1.04326	0.663584	-0.775028	0.852883	NA	NA
rs10086879	rs10086879	8	78719309	PKIA	-0.596747	0.747391	NA	NA	NA	NA
rs10103897	rs10103897	8	79552643	PKIA	0.523915	0.849011	NA	NA	NA	NA
rs1021156	rs1021156	8	79575804	PKIA	NA	NA	-0.46188	0.818417	NA	NA
rs1026920	rs1026920	8	79632010	PKIA	NA	NA	0.524458	0.805581	NA	NA
rs10504670	rs10504670	8	79042331	PKIA	-0.486406	0.877205	NA	NA	NA	NA
rs1054283	rs1054283	8	79610710	PKIA	NA	NA	0.524458	0.805581	NA	NA
rs11781378	rs11781378	8	79857156	PKIA	NA	NA	0.62613	0.648637	NA	NA
rs11782492	rs11782492	8	79821298	PKIA	0.953445	0.832231	NA	NA	NA	NA
rs12155808	rs12155808	8	79553027	PKIA	0.503032	0.870432	NA	NA	NA	NA
rs13251527	rs13251527	8	79238759	PKIA	0.999742	0.82692	NA	NA	NA	NA
rs13270760	rs13270760	8	78724669	PKIA	0.432581	0.875218	NA	NA	NA	NA
rs1384804	rs1384804	8	79572222	PKIA	NA	NA	0.524458	0.805581	NA	NA
rs1441438	rs1441438	8	79641769	PKIA	NA	NA	0.524458	0.805581	NA	NA
rs1441850	rs1441850	8	79657666	PKIA	NA	NA	0.524458	0.805581	NA	NA
rs1519349	rs1519349	8	78644605	PKIA	-0.440735	0.875765	NA	NA	NA	NA
rs1545228	rs1545228	8	79644437	PKIA	NA	NA	0.524458	0.805581	NA	NA
rs16905824	rs16905824	8	79501241	PKIA	-0.535641	0.814575	-0.481466	0.849745	NA	NA
rs17418058	rs17418058	8	79860421	PKIA	NA	NA	-0.614171	0.717381	NA	NA
rs2339076	rs2339076	8	78733701	PKIA	-0.579915	0.680731	NA	NA	NA	NA
rs406319	rs406319	8	78474143	PKIA	0.901395	0.7882	NA	NA	NA	NA
rs4739127	rs4739127	8	78749262	PKIA	0.525054	0.770145	NA	NA	NA	NA
rs6985133	rs6985133	8	79007712	PKIA	0.540448	0.870432	NA	NA	NA	NA
rs7013822	rs7013822	8	79420199	PKIA	-0.51038	0.795595	-0.476748	0.812932	NA	NA
rs71514899	rs71514899	8	80505613	PKIA	NA	NA	0.737069	0.809011	NA	NA
rs73232363	rs73232363	8	78576019	PKIA	-0.850062	0.853743	NA	NA	NA	NA
rs73687541	rs73687541	8	79552669	PKIA	-0.533523	0.838441	NA	NA	NA	NA
rs7465277	rs7465277	8	80328475	PKIA	NA	NA	-0.579964	0.825193	NA	NA
rs76616635	rs76616635	8	79192993	PKIA	1.01653	0.873991	0.99804	0.873465	NA	NA
rs7823970	rs7823970	8	79593599	PKIA	NA	NA	0.453041	0.871502	NA	NA
rs78581304	rs78581304	8	79474275	PKIA	-1.33973	0.747391	NA	NA	NA	NA
rs78846406	rs78846406	8	79433347	PKIA	-0.775277	0.548137	-0.559935	0.8276	NA	NA
rs9693457	rs9693457	8	79438103	PKIA	-0.430338	0.858256	NA	NA	NA	NA
JHU_8.56199684	rs113483045	8	56199685	PLAG1	NA	NA	0.562441	0.85371	NA	NA
JHU_8.56595166	rs75529798	8	56595167	PLAG1	0.544505	0.767068	NA	NA	NA	NA
JHU_8.56985193	NA	8	56985194	PLAG1	NA	NA	0.645378	0.780775	NA	NA
JHU_8.57010332	NA	8	57010333	PLAG1	NA	NA	0.48777	0.836379	NA	NA
JHU_8.57389330	rs10958482	8	57389331	PLAG1	NA	NA	-0.543123	0.875141	NA	NA
JHU_8.58055268	NA	8	58055269	PLAG1	0.682764	0.79554	NA	NA	NA	NA
rs10092277	rs10092277	8	57727744	PLAG1	0.48907	0.638213	0.381684	0.868307	NA	NA
rs113314606	rs113314606	8	57799574	PLAG1	NA	NA	-0.631311	0.875455	NA	NA
rs115368067	rs115368067	8	56518509	PLAG1	0.460931	0.879105	NA	NA	NA	NA
rs115943093	NA	8	57040441	PLAG1	NA	NA	-0.84462	0.764477	NA	NA
rs12545800	rs12545800	8	56450978	PLAG1	0.556172	0.469606	NA	NA	NA	NA
rs13249396	rs13249396	8	56127083	PLAG1	NA	NA	0.497959	0.853147	NA	NA
rs13263968	rs13263968	8	57221079	PLAG1	-0.628059	0.879105	-0.70211	0.873887	NA	NA
rs13282655	rs13282655	8	56801201	PLAG1	-0.368188	0.747516	-0.449243	0.610085	NA	NA
rs13438934	rs13438934	8	56155049	PLAG1	0.427099	0.8762	0.62436	0.716789	NA	NA
rs16920278	rs16920278	8	56963885	PLAG1	NA	NA	0.56694	0.717416	NA	NA
rs16921064	rs16921064	8	57709016	PLAG1	-0.421604	0.748542	NA	NA	NA	NA
rs16921542	rs16921542	8	56194700	PLAG1	NA	NA	0.562441	0.85371	NA	NA
rs17789704	rs17789704	8	57799364	PLAG1	0.369365	0.843016	NA	NA	NA	NA
rs181333	rs181333	8	57699282	PLAG1	-0.398866	0.678202	NA	NA	NA	NA
rs1820391	rs1820391	8	57707934	PLAG1	0.359668	0.795954	NA	NA	NA	NA
rs1992120	rs1992120	8	57337112	PLAG1	NA	NA	-1.43833	0.246902	NA	NA
rs2582404	rs2582404	8	57387368	PLAG1	NA	NA	-0.543123	0.875141	NA	NA
rs2610045	rs2610045	8	57413439	PLAG1	NA	NA	-0.40239	0.801317	NA	NA
rs2622554	rs2622554	8	56290516	PLAG1	0.403086	0.864371	NA	NA	NA	NA
rs2622557	rs2622557	8	56421026	PLAG1	0.370791	0.853668	NA	NA	NA	NA
rs2670028	rs2670028	8	57423673	PLAG1	NA	NA	-0.499498	0.719661	NA	NA
rs333619	rs333619	8	56802069	PLAG1	-0.336261	0.842207	-0.430952	0.747167	NA	NA
rs4336589	rs4336589	8	56462853	PLAG1	0.344206	0.865124	NA	NA	NA	NA
rs4551325	rs4551325	8	56823191	PLAG1	NA	NA	0.414596	0.84011	NA	NA
rs4641033	rs4641033	8	56995675	PLAG1	NA	NA	0.440952	0.836379	NA	NA
rs4737916	rs4737916	8	56095604	PLAG1	NA	NA	0.553301	0.796213	NA	NA
rs4738073	rs4738073	8	56231059	PLAG1	NA	NA	-0.383018	0.830793	NA	NA
rs55872292	rs55872292	8	57696305	PLAG1	0.56164	0.832276	0.5667	0.860762	NA	NA
rs58547202	rs58547202	8	56867014	PLAG1	NA	NA	-0.715112	0.86925	NA	NA
rs58795823	rs58795823	8	57507856	PLAG1	0.319235	0.8787	NA	NA	NA	NA
rs6986173	rs6986173	8	57011764	PLAG1	NA	NA	0.48777	0.836379	NA	NA
rs6996522	rs6996522	8	57734023	PLAG1	0.302253	0.851018	NA	NA	NA	NA
rs6997561	rs6997561	8	56096714	PLAG1	NA	NA	-0.734006	0.60167	NA	NA
rs7008510	rs7008510	8	56082824	PLAG1	NA	NA	-0.776608	0.628649	NA	NA
rs74360305	rs74360305	8	57838118	PLAG1	-0.812894	0.823411	NA	NA	NA	NA
rs7463339	rs7463339	8	56593195	PLAG1	-0.771414	0.801945	-0.972483	0.669755	NA	NA
rs7821860	rs7821860	8	57712283	PLAG1	0.481558	0.620606	0.404916	0.83392	NA	NA
rs78290950	rs78290950	8	58061604	PLAG1	0.760629	0.794132	NA	NA	NA	NA
rs7831367	rs7831367	8	56810679	PLAG1	NA	NA	0.409037	0.846259	NA	NA
rs7836165	rs7836165	8	56443265	PLAG1	0.434011	0.824491	NA	NA	NA	NA
rs828181	rs828181	8	57555984	PLAG1	0.49488	0.793064	NA	NA	NA	NA
rs9298554	rs9298554	8	57423356	PLAG1	0.500698	0.874251	NA	NA	NA	NA
JHU_8.41169993	rs145813841	8	41169994	PLAT	NA	NA	-1.32489	0.582765	NA	NA
JHU_8.42015767	rs13249252	8	42015768	PLAT	-0.629293	0.812963	NA	NA	NA	NA
JHU_8.42101897	NA	8	42101898	PLAT	-0.99739	0.810692	NA	NA	NA	NA
JHU_8.42287306	rs73631767	8	42287307	PLAT	-0.50752	0.873543	NA	NA	NA	NA
kgp9424196	rs3763510	8	42274960	PLAT	-1.10951	0.5966	NA	NA	NA	NA
rs10091617	rs10091617	8	42126549	PLAT	0.893894	0.38732	NA	NA	NA	NA
rs1050262	rs1050262	8	42026987	PLAT	-0.629293	0.812963	NA	NA	NA	NA
rs115005284	rs115005284	8	42767788	PLAT	1.24712	0.872922	NA	NA	NA	NA
rs11783933	rs11783933	8	41147485	PLAT	0.751739	0.802003	NA	NA	NA	NA
rs12115174	rs12115174	8	42100552	PLAT	-0.845394	0.775275	NA	NA	NA	NA
rs12546107	rs12546107	8	41908148	PLAT	NA	NA	-0.752721	0.780044	NA	NA
rs13272350	rs13272350	8	41661716	PLAT	0.608777	0.792095	NA	NA	NA	NA
rs2272733	rs2272733	8	42157902	PLAT	-0.607735	0.878729	NA	NA	NA	NA
rs28510568	rs28510568	8	42247345	PLAT	0.717603	0.631781	NA	NA	NA	NA
rs28535733	rs28535733	8	41824783	PLAT	0.702912	0.813072	NA	NA	NA	NA
rs2939981	NA	8	41776155	PLAT	-0.893572	0.782025	NA	NA	NA	NA
rs3136744	rs3136744	8	42207347	PLAT	-0.916597	0.747391	NA	NA	NA	NA
rs4236921	rs4236921	8	41948949	PLAT	-0.839692	0.86288	NA	NA	NA	NA
rs61412814	rs61412814	8	41121027	PLAT	0.880059	0.845557	NA	NA	NA	NA
rs6999958	rs6999958	8	41647363	PLAT	-1.04186	0.765303	NA	NA	NA	NA
rs73621083	rs73621083	8	41115737	PLAT	1.029	0.731347	NA	NA	NA	NA
rs73623810	rs73623810	8	42243344	PLAT	-1.17664	0.523733	NA	NA	NA	NA
rs73675069	rs73675069	8	42296992	PLAT	-0.543678	0.872993	NA	NA	NA	NA
rs74303387	rs74303387	8	41204333	PLAT	0.666832	0.847604	NA	NA	NA	NA
rs74318973	rs74318973	8	41036877	PLAT	-0.593783	0.847141	NA	NA	NA	NA
rs7823955	rs7823955	8	41716521	PLAT	-0.668215	0.85434	NA	NA	NA	NA
rs7829991	rs7829991	8	42103322	PLAT	-0.917206	0.14942	NA	NA	NA	NA
JHU_8.144017774	rs141549254	8	144017775	PLEC	-0.109552	0.847835	NA	NA	NA	NA
JHU_8.144018062	rs139493716	8	144018063	PLEC	NA	NA	-0.189037	0.727807	NA	NA
JHU_8.144055638	rs73715298	8	144055639	PLEC	NA	NA	-0.184132	0.863072	NA	NA
JHU_8.144220169	NA	8	144220170	PLEC	NA	NA	-0.169525	0.740206	NA	NA
JHU_8.144375858	NA	8	144375859	PLEC	NA	NA	-0.109733	0.810785	NA	NA
JHU_8.144717032	rs56994129	8	144717033	PLEC	0.116877	0.855127	NA	NA	NA	NA
JHU_8.144869139	rs56807410	8	144869140	PLEC	0.121243	0.85602	0.0981922	0.831773	NA	NA
JHU_8.145004545	NA	8	145004546	PLEC	NA	NA	0.0863839	0.766855	NA	NA
JHU_8.145090473	rs112053939	8	145090474	PLEC	-0.134723	0.876685	NA	NA	NA	NA
JHU_8.145215463	NA	8	145215464	PLEC	0.099633	0.881697	NA	NA	NA	NA
JHU_8.145680817	NA	8	145680818	PLEC	0.0930664	0.881328	0.0730937	0.875141	NA	NA
JHU_8.145686260	rs2620662	8	145686261	PLEC	-0.133392	0.726956	NA	NA	NA	NA
JHU_8.145686504	rs11774212	8	145686505	PLEC	-0.103381	0.813232	NA	NA	NA	NA
JHU_8.145783978	rs369391195	8	145783979	PLEC	-0.155972	0.513337	NA	NA	NA	NA
JHU_8.145833565	rs11987386	8	145833566	PLEC	-0.219212	0.757059	NA	NA	NA	NA
JHU_8.145945200	rs138194929	8	145945201	PLEC	-0.14446	0.593377	NA	NA	NA	NA
JHU_8.145957332	NA	8	145957333	PLEC	0.110801	0.83914	NA	NA	NA	NA
Variant41962	rs141673192	8	144995658	PLEC	0.234638	0.727237	NA	NA	NA	NA
exm728879	NA	8	144945792	PLEC	-0.146126	0.615756	NA	NA	NA	NA
exm728912	NA	8	144946271	PLEC	-0.148343	0.874418	NA	NA	NA	NA
exm729392	NA	8	144995169	PLEC	-0.127018	0.837176	NA	NA	NA	NA
exm729926	NA	8	145004376	PLEC	NA	NA	-0.141197	0.749827	NA	NA
exm733506	rs80106055	8	145750072	PLEC	-0.250524	0.654678	NA	NA	NA	NA
kgp20080100	NA	8	144942305	PLEC	-0.198123	0.788162	NA	NA	NA	NA
kgp5393770	rs7014582	8	144990528	PLEC	NA	NA	0.11347	0.824186	NA	NA
rs1062391	rs1062391	8	144662353	PLEC	0.123494	0.874217	NA	NA	NA	NA
rs1063739	rs1063739	8	145729727	PLEC	NA	NA	-0.114433	0.825706	NA	NA
rs11136342	rs11136342	8	145044749	PLEC	NA	NA	0.0815526	0.826055	NA	NA
rs112179219	rs112179219	8	145664451	PLEC	-0.188794	0.810875	NA	NA	NA	NA
rs112699293	rs112699293	8	145086883	PLEC	-0.184035	0.806847	NA	NA	NA	NA
rs11539905	rs11539905	8	146017180	PLEC	0.128703	0.867447	NA	NA	NA	NA
rs116801634	rs116801634	8	145225343	PLEC	0.153892	0.850238	NA	NA	NA	NA
rs11777239	rs11777239	8	145031265	PLEC	NA	NA	0.0949114	0.789631	NA	NA
rs11778587	rs11778587	8	144499131	PLEC	0.16083	0.86706	NA	NA	NA	NA
rs11782545	rs11782545	8	144229984	PLEC	0.143709	0.798865	NA	NA	NA	NA
rs11984646	rs11984646	8	145781088	PLEC	-0.130469	0.7441	NA	NA	NA	NA
rs11986960	rs11986960	8	145100105	PLEC	0.0899035	0.880886	NA	NA	NA	NA
rs11988651	rs11988651	8	145818782	PLEC	-0.15297	0.577094	NA	NA	NA	NA
rs11991859	rs11991859	8	145839058	PLEC	-0.135212	0.679766	NA	NA	NA	NA
rs11997608	rs11997608	8	145785009	PLEC	-0.155972	0.513337	NA	NA	NA	NA
rs12546272	NA	8	144656187	PLEC	NA	NA	-0.0888027	0.832035	NA	NA
rs1476233	rs1476233	8	145761188	PLEC	-0.144341	0.442512	-0.0821532	0.788204	NA	NA
rs2242089	NA	8	144689146	PLEC	-0.137074	0.864867	NA	NA	NA	NA
rs2382962	rs2382962	8	144669392	PLEC	-0.095783	0.853223	NA	NA	NA	NA
rs2721161	rs2721161	8	145771211	PLEC	0.100158	0.795347	NA	NA	NA	NA
rs2721195	rs2721195	8	145677011	PLEC	-0.156563	0.407843	NA	NA	NA	NA
rs2958506	rs2958506	8	145907087	PLEC	-0.121079	0.828006	NA	NA	NA	NA
rs3793368	rs3793368	8	144664594	PLEC	NA	NA	0.0674685	0.87311	NA	NA
rs3812448	rs3812448	8	144671922	PLEC	-0.0897096	0.86722	NA	NA	NA	NA
rs4606077	rs4606077	8	144656754	PLEC	NA	NA	-0.0846529	0.833634	NA	NA
rs4873814	rs4873814	8	144722192	PLEC	NA	NA	0.102206	0.86445	NA	NA
rs4874137	rs4874137	8	144543160	PLEC	-0.0920899	0.875977	NA	NA	NA	NA
rs4874167	NA	8	144684474	PLEC	NA	NA	0.0736324	0.85575	NA	NA
rs4925820	rs4925820	8	145637148	PLEC	0.103009	0.864021	NA	NA	NA	NA
rs4977182	rs4977182	8	144985696	PLEC	0.19376	0.831743	NA	NA	NA	NA
rs7005725	rs7005725	8	145005229	PLEC	-0.124559	0.779655	-0.120344	0.475175	NA	NA
rs73369359	rs73369359	8	144735429	PLEC	NA	NA	-0.181295	0.317609	NA	NA
rs73379119	rs73379119	8	145090600	PLEC	-0.134723	0.876685	NA	NA	NA	NA
rs7819483	rs7819483	8	144351394	PLEC	-0.0985566	0.86939	NA	NA	NA	NA
rs7832943	rs7832943	8	144841963	PLEC	NA	NA	0.0881903	0.814718	NA	NA
rs877969	rs877969	8	145929543	PLEC	0.148634	0.804256	NA	NA	NA	NA
rs896949	NA	8	144660575	PLEC	NA	NA	-0.0822033	0.843059	NA	NA
rs896962	rs896962	8	144687092	PLEC	-0.141112	0.861847	NA	NA	NA	NA
rs9071	rs9071	8	145750506	PLEC	0.107946	0.83707	NA	NA	NA	NA
JHU_8.38449049	rs2411273	8	38449050	PLEKHA2	0.111542	0.868721	NA	NA	NA	NA
JHU_8.39348667	NA	8	39348668	PLEKHA2	-0.15331	0.853597	NA	NA	NA	NA
JHU_8.39672696	rs111764792	8	39672697	PLEKHA2	NA	NA	-0.129585	0.857452	NA	NA
kgp20222908	NA	8	39361357	PLEKHA2	-0.160806	0.733002	NA	NA	NA	NA
rs11773909	rs11773909	8	39797458	PLEKHA2	-0.0812492	0.873039	NA	NA	NA	NA
rs12678009	NA	8	39291547	PLEKHA2	-0.138681	0.769791	NA	NA	NA	NA
rs202012	rs202012	8	39623571	PLEKHA2	NA	NA	0.112489	0.844216	NA	NA
rs2843743	rs2843743	8	37976368	PLEKHA2	NA	NA	0.0930322	0.80777	NA	NA
rs3739319	rs3739319	8	39785321	PLEKHA2	0.097375	0.858256	NA	NA	NA	NA
rs72634766	rs72634766	8	38555447	PLEKHA2	0.119133	0.877365	NA	NA	NA	NA
rs75264002	NA	8	39383734	PLEKHA2	-0.16906	0.696949	NA	NA	NA	NA
rs7845862	rs7845862	8	38471714	PLEKHA2	NA	NA	-0.0846387	0.853879	NA	NA
rs921802	rs921802	8	38433937	PLEKHA2	0.0987707	0.796247	0.0716045	0.880377	NA	NA
JHU_8.95160948	NA	8	95160949	PLEKHF2	NA	NA	0.130676	0.844298	NA	NA
JHU_8.95350462	rs2448914	8	95350463	PLEKHF2	-0.186647	0.676152	NA	NA	NA	NA
JHU_8.95387940	rs2046664	8	95387941	PLEKHF2	0.146963	0.801512	NA	NA	NA	NA
JHU_8.95488401	rs200442829	8	95488402	PLEKHF2	-0.106261	0.856536	NA	NA	NA	NA
JHU_8.95614698	NA	8	95614699	PLEKHF2	0.169973	0.855742	NA	NA	NA	NA
JHU_8.96065858	rs28673135	8	96065859	PLEKHF2	0.238044	0.795082	0.290586	0.295927	NA	NA
JHU_8.96294666	NA	8	96294667	PLEKHF2	NA	NA	-0.108593	0.78741	NA	NA
JHU_8.96363959	NA	8	96363960	PLEKHF2	-0.185528	0.830875	NA	NA	NA	NA
JHU_8.96465191	rs149855360	8	96465192	PLEKHF2	NA	NA	-0.0978947	0.87347	NA	NA
JHU_8.96467642	rs1532659	8	96467643	PLEKHF2	NA	NA	-0.0978947	0.87347	NA	NA
JHU_8.96472197	rs3133785	8	96472198	PLEKHF2	0.154154	0.806406	0.138135	0.77407	NA	NA
JHU_8.96557476	rs7015040	8	96557477	PLEKHF2	NA	NA	-0.107993	0.789319	NA	NA
JHU_8.96773525	rs34907618	8	96773526	PLEKHF2	0.146222	0.730744	NA	NA	NA	NA
JHU_8.96783447	rs1484591	8	96783448	PLEKHF2	-0.129945	0.795067	NA	NA	NA	NA
JHU_8.96795580	rs146923093	8	96795581	PLEKHF2	NA	NA	0.22316	0.830756	NA	NA
JHU_8.96899079	rs7825363	8	96899080	PLEKHF2	NA	NA	-0.173831	0.679724	NA	NA
JHU_8.97010583	NA	8	97010584	PLEKHF2	NA	NA	-0.104468	0.868177	NA	NA
rs10106424	rs10106424	8	96751384	PLEKHF2	-0.163427	0.874015	NA	NA	NA	NA
rs10106907	rs10106907	8	96786148	PLEKHF2	0.192433	0.671164	0.13579	0.821114	NA	NA
rs10113282	rs10113282	8	96038252	PLEKHF2	-0.113443	0.84981	NA	NA	NA	NA
rs10504953	rs10504953	8	96573839	PLEKHF2	NA	NA	0.142351	0.862842	NA	NA
rs10504958	rs10504958	8	96959819	PLEKHF2	NA	NA	0.0894984	0.877162	NA	NA
rs10955055	rs10955055	8	96979871	PLEKHF2	NA	NA	0.203627	0.807002	NA	NA
rs10956904	rs10956904	8	95205117	PLEKHF2	-0.162244	0.855966	NA	NA	NA	NA
rs10956922	rs10956922	8	95666621	PLEKHF2	0.10558	0.874418	NA	NA	NA	NA
rs1129152	rs1129152	8	95888307	PLEKHF2	-0.119389	0.87802	NA	NA	NA	NA
rs11776030	rs11776030	8	96630632	PLEKHF2	-0.205188	0.714889	-0.16712	0.757033	NA	NA
rs11776832	rs11776832	8	96536023	PLEKHF2	0.151581	0.826211	NA	NA	NA	NA
rs12155780	rs12155780	8	96773619	PLEKHF2	0.190835	0.730446	0.136721	0.840862	NA	NA
rs12541990	rs12541990	8	95809165	PLEKHF2	0.150431	0.842599	NA	NA	NA	NA
rs13249299	rs13249299	8	96288319	PLEKHF2	NA	NA	-0.121539	0.694143	NA	NA
rs13258427	rs13258427	8	96311893	PLEKHF2	NA	NA	-0.1636	0.630546	NA	NA
rs1385237	rs1385237	8	96672404	PLEKHF2	0.141604	0.775668	NA	NA	NA	NA
rs1392794	rs1392794	8	96549316	PLEKHF2	NA	NA	0.158406	0.876709	NA	NA
rs1426171	rs1426171	8	95677132	PLEKHF2	-0.138746	0.729718	NA	NA	NA	NA
rs1484584	rs1484584	8	96762253	PLEKHF2	0.18082	0.721614	NA	NA	NA	NA
rs1500892	rs1500892	8	96503006	PLEKHF2	0.37391	0.0630193	NA	NA	NA	NA
rs16893808	rs16893808	8	96307937	PLEKHF2	0.289586	0.771764	NA	NA	NA	NA
rs16894224	rs16894224	8	97057307	PLEKHF2	0.204836	0.86939	NA	NA	NA	NA
rs16917799	rs16917799	8	96518550	PLEKHF2	-0.157756	0.754814	NA	NA	NA	NA
rs16917906	rs16917906	8	96593716	PLEKHF2	NA	NA	-0.116509	0.852948	NA	NA
rs17747850	rs17747850	8	96494144	PLEKHF2	-0.13885	0.709122	-0.120341	0.688999	NA	NA
rs201165237	rs201165237	8	96492360	PLEKHF2	0.104865	0.874714	NA	NA	NA	NA
rs2028749	rs2028749	8	96739017	PLEKHF2	-0.139121	0.747239	NA	NA	NA	NA
rs2044035	rs2044035	8	96123381	PLEKHF2	NA	NA	0.102702	0.861217	NA	NA
rs2087791	rs2087791	8	96428448	PLEKHF2	NA	NA	0.102884	0.84003	NA	NA
rs2100602	rs2100602	8	95238312	PLEKHF2	NA	NA	0.105585	0.86989	NA	NA
rs2291439	rs2291439	8	95419698	PLEKHF2	0.155606	0.755672	NA	NA	NA	NA
rs2439632	rs2439632	8	96218944	PLEKHF2	NA	NA	-0.110262	0.80726	NA	NA
rs2439636	rs2439636	8	96212069	PLEKHF2	NA	NA	0.0932749	0.85979	NA	NA
rs2470728	rs2470728	8	95366370	PLEKHF2	NA	NA	-0.114903	0.877569	NA	NA
rs2515164	rs2515164	8	95365165	PLEKHF2	-0.150415	0.815083	NA	NA	NA	NA
rs2554399	rs2554399	8	95700688	PLEKHF2	-0.126454	0.859415	NA	NA	NA	NA
rs2599702	rs2599702	8	96090259	PLEKHF2	0.147083	0.818281	NA	NA	NA	NA
rs2678823	rs2678823	8	96046094	PLEKHF2	0.155393	0.712627	0.0998407	0.873563	NA	NA
rs2722877	rs2722877	8	95717345	PLEKHF2	0.126433	0.825296	NA	NA	NA	NA
rs28418807	rs28418807	8	96199809	PLEKHF2	-0.127432	0.872373	NA	NA	NA	NA
rs28450252	rs28450252	8	96702682	PLEKHF2	0.140805	0.74718	NA	NA	NA	NA
rs2873957	rs2873957	8	96900622	PLEKHF2	0.14456	0.705204	0.0915284	0.8761	NA	NA
rs297563	rs297563	8	96179683	PLEKHF2	-0.160052	0.754224	-0.109119	0.869518	NA	NA
rs3102480	rs3102480	8	96738171	PLEKHF2	0.161386	0.863522	NA	NA	NA	NA
rs3105001	rs3105001	8	96549915	PLEKHF2	-0.137693	0.838103	NA	NA	NA	NA
rs3107050	rs3107050	8	96783506	PLEKHF2	-0.129945	0.795067	NA	NA	NA	NA
rs3107060	rs3107060	8	96762545	PLEKHF2	-0.138654	0.870679	NA	NA	NA	NA
rs3133659	rs3133659	8	95565762	PLEKHF2	-0.117496	0.872875	NA	NA	NA	NA
rs3133746	rs3133746	8	96534917	PLEKHF2	NA	NA	0.0956105	0.853592	NA	NA
rs3133749	rs3133749	8	96406796	PLEKHF2	-0.131233	0.817849	NA	NA	NA	NA
rs3134212	rs3134212	8	96563049	PLEKHF2	NA	NA	-0.128829	0.739573	NA	NA
rs3134227	rs3134227	8	96553127	PLEKHF2	NA	NA	-0.189806	0.697063	NA	NA
rs3134491	rs3134491	8	96736163	PLEKHF2	0.165594	0.720382	NA	NA	NA	NA
rs3134517	rs3134517	8	96790061	PLEKHF2	-0.125164	0.824777	NA	NA	NA	NA
rs3174076	rs3174076	8	96167968	PLEKHF2	NA	NA	-0.145551	0.844321	NA	NA
rs34700722	rs34700722	8	96021876	PLEKHF2	0.202648	0.760098	0.166051	0.785513	NA	NA
rs34993768	rs34993768	8	96177349	PLEKHF2	0.172294	0.760178	0.142549	0.781306	NA	NA
rs3886489	rs3886489	8	95208323	PLEKHF2	0.12533	0.847871	NA	NA	NA	NA
rs4263730	rs4263730	8	96773262	PLEKHF2	0.146222	0.730744	NA	NA	NA	NA
rs4446705	rs114341813	8	95173672	PLEKHF2	NA	NA	0.192573	0.584707	NA	NA
rs4735284	rs4735284	8	95341662	PLEKHF2	0.12907	0.854835	NA	NA	NA	NA
rs4735360	rs4735360	8	96334914	PLEKHF2	-0.110211	0.866569	NA	NA	NA	NA
rs55856934	rs55856934	8	96483959	PLEKHF2	NA	NA	-0.112084	0.868307	NA	NA
rs62522646	rs62522646	8	96223793	PLEKHF2	0.168688	0.629287	0.109326	0.845911	NA	NA
rs62525211	NA	8	96594478	PLEKHF2	0.231335	0.463757	NA	NA	NA	NA
rs6471541	rs6471541	8	96528845	PLEKHF2	NA	NA	0.101482	0.812032	NA	NA
rs6991067	rs6991067	8	95875676	PLEKHF2	-0.135363	0.832276	NA	NA	NA	NA
rs6997004	rs6997004	8	96418497	PLEKHF2	NA	NA	0.126155	0.752737	NA	NA
rs6997115	rs6997115	8	95365885	PLEKHF2	0.139985	0.824211	NA	NA	NA	NA
rs7002762	rs7002762	8	96200507	PLEKHF2	-0.120908	0.862653	NA	NA	NA	NA
rs7009196	rs7009196	8	96195171	PLEKHF2	-0.114001	0.849872	-0.14427	0.462112	NA	NA
rs7014785	rs7014785	8	96196326	PLEKHF2	-0.316638	0.405844	-0.275884	0.35315	NA	NA
rs7017149	rs7017149	8	95789654	PLEKHF2	NA	NA	-0.115196	0.798425	NA	NA
rs72664652	rs72664652	8	96204858	PLEKHF2	-0.164845	0.805332	NA	NA	NA	NA
rs74935656	rs74935656	8	96800355	PLEKHF2	NA	NA	0.204146	0.851456	NA	NA
rs75914166	rs75914166	8	96390269	PLEKHF2	0.382251	0.294952	NA	NA	NA	NA
rs77563320	NA	8	95287636	PLEKHF2	0.179582	0.590214	0.16695	0.435029	NA	NA
rs77575962	rs77575962	8	96930127	PLEKHF2	NA	NA	-0.277176	0.207042	NA	NA
rs78272463	rs78272463	8	95513038	PLEKHF2	0.159538	0.872172	NA	NA	NA	NA
rs7830669	rs7830669	8	96205198	PLEKHF2	NA	NA	0.111527	0.80777	NA	NA
rs879999	rs879999	8	96239113	PLEKHF2	NA	NA	0.117769	0.83261	NA	NA
rs930869	rs930869	8	95259942	PLEKHF2	-0.165308	0.882142	NA	NA	NA	NA
rs977274	rs977274	8	95279760	PLEKHF2	-0.169177	0.838103	NA	NA	NA	NA
JHU_8.37218776	rs16886535	8	37218777	PLPP5	NA	NA	0.123998	0.878866	NA	NA
JHU_8.37835360	NA	8	37835361	PLPP5	-0.136948	0.832276	NA	NA	NA	NA
JHU_8.37909118	rs114799149	8	37909119	PLPP5	-0.307075	0.727237	NA	NA	NA	NA
JHU_8.38489227	rs6992256	8	38489228	PLPP5	NA	NA	0.127744	0.875141	NA	NA
JHU_8.38504268	rs115123366	8	38504269	PLPP5	-0.247042	0.850032	-0.279412	0.833095	NA	NA
JHU_8.38575596	rs72634781	8	38575597	PLPP5	NA	NA	-0.21321	0.853946	NA	NA
rs1054748	rs1054748	8	37718468	PLPP5	0.164893	0.653945	NA	NA	NA	NA
rs10955032	rs10955032	8	37646650	PLPP5	-0.138601	0.824037	NA	NA	NA	NA
rs11997243	rs11997243	8	38559309	PLPP5	-0.22997	0.874608	NA	NA	NA	NA
rs12541064	rs6550497	8	37706267	PLPP5	-0.138503	0.829657	NA	NA	NA	NA
rs13261355	rs13261355	8	38807284	PLPP5	-0.138829	0.77728	NA	NA	NA	NA
rs16886686	rs16886686	8	37246921	PLPP5	NA	NA	0.120674	0.877787	NA	NA
rs1977912	rs1977912	8	37712037	PLPP5	0.158518	0.800822	NA	NA	NA	NA
rs2298423	rs2298423	8	37834312	PLPP5	-0.130683	0.845323	NA	NA	NA	NA
rs2407278	rs2407278	8	37399290	PLPP5	NA	NA	0.145713	0.871631	NA	NA
rs34503346	rs34503346	8	38368729	PLPP5	NA	NA	-0.142468	0.857041	NA	NA
rs407732	rs407732	8	37129297	PLPP5	NA	NA	-0.294739	0.756827	NA	NA
rs433689	rs433689	8	37127143	PLPP5	NA	NA	-0.159486	0.806735	NA	NA
rs4739523	rs4739523	8	37444583	PLPP5	-0.138377	0.833595	NA	NA	NA	NA
rs4739525	rs4739525	8	37445639	PLPP5	-0.152453	0.810953	NA	NA	NA	NA
rs55636939	NA	8	37693347	PLPP5	-0.150087	0.682955	NA	NA	NA	NA
rs58535363	rs58535363	8	38349723	PLPP5	NA	NA	0.174326	0.783576	NA	NA
rs6474497	NA	8	38589953	PLPP5	0.170893	0.660346	NA	NA	NA	NA
rs6982156	rs6982156	8	37694237	PLPP5	-0.120183	0.835443	NA	NA	NA	NA
rs7008274	rs7008274	8	37651477	PLPP5	-0.115079	0.882442	NA	NA	NA	NA
rs7009521	rs7009521	8	38701329	PLPP5	-0.123729	0.879066	-0.167595	0.782335	NA	NA
rs7017208	rs7017208	8	38531709	PLPP5	-0.136878	0.82497	NA	NA	NA	NA
rs72641952	rs72641952	8	37650178	PLPP5	-0.119621	0.879457	NA	NA	NA	NA
rs73673178	rs73673178	8	37121021	PLPP5	NA	NA	-0.267146	0.68388	NA	NA
rs7818467	rs7818467	8	37200741	PLPP5	-0.135663	0.84955	NA	NA	NA	NA
rs7825208	rs7825208	8	38327287	PLPP5	NA	NA	0.140156	0.877851	NA	NA
rs7830964	rs7830964	8	38350315	PLPP5	NA	NA	0.172557	0.78346	NA	NA
JHU_8.25599681	rs371405242	8	25599682	PNMA2	NA	NA	0.62677	0.767699	NA	NA
JHU_8.25928282	rs62501775	8	25928283	PNMA2	NA	NA	-0.608087	0.87234	NA	NA
JHU_8.25935635	NA	8	25935636	PNMA2	NA	NA	-0.639619	0.719929	NA	NA
JHU_8.25946614	rs202212543	8	25946615	PNMA2	NA	NA	1.17064	0.86349	NA	NA
JHU_8.26034493	rs71504454	8	26034494	PNMA2	NA	NA	-0.542516	0.875141	NA	NA
JHU_8.26156783	NA	8	26156784	PNMA2	NA	NA	1.66425	0.185087	NA	NA
JHU_8.26266407	rs66979654	8	26266408	PNMA2	NA	NA	0.572687	0.781093	NA	NA
JHU_8.26355658	rs2322125	8	26355659	PNMA2	0.396155	0.877365	NA	NA	NA	NA
JHU_8.26370631	rs56077066	8	26370632	PNMA2	-0.697071	0.466105	NA	NA	NA	NA
JHU_8.26440242	rs60837940	8	26440243	PNMA2	-0.876413	0.858235	NA	NA	NA	NA
JHU_8.26471569	rs116414462	8	26471570	PNMA2	-1.1809	0.828905	NA	NA	NA	NA
JHU_8.26504554	rs149284830	8	26504555	PNMA2	-0.923861	0.804065	NA	NA	NA	NA
JHU_8.26549036	NA	8	26549037	PNMA2	NA	NA	-0.717422	0.857102	NA	NA
JHU_8.26884065	rs17056665	8	26884066	PNMA2	NA	NA	-1.14377	0.806969	NA	NA
exm691279	rs148064770	8	26492404	PNMA2	-1.1809	0.828905	NA	NA	NA	NA
rs10086635	rs10086635	8	26899943	PNMA2	-0.498692	0.835654	NA	NA	NA	NA
rs10102733	rs10102733	8	26118439	PNMA2	NA	NA	-0.540153	0.863982	NA	NA
rs10113210	rs10113210	8	25965198	PNMA2	-0.653778	0.694842	NA	NA	NA	NA
rs10503797	rs10503797	8	26603273	PNMA2	NA	NA	0.944562	0.804858	NA	NA
rs10503801	rs10503801	8	26720449	PNMA2	NA	NA	-0.945977	0.874441	NA	NA
rs10780144	rs10780144	8	26957750	PNMA2	0.706782	0.8566	NA	NA	NA	NA
rs10866851	rs10866851	8	26374298	PNMA2	-0.651009	0.688624	NA	NA	NA	NA
rs11135938	rs11135938	8	26313736	PNMA2	0.744637	0.627228	NA	NA	NA	NA
rs11135955	rs11135955	8	26638910	PNMA2	-0.688131	0.652275	NA	NA	NA	NA
rs11775967	rs11775967	8	26466860	PNMA2	-0.547703	0.790808	NA	NA	NA	NA
rs11781866	rs11781866	8	26298209	PNMA2	0.591036	0.711857	NA	NA	NA	NA
rs11782477	rs11782477	8	25478871	PNMA2	-0.65424	0.763618	NA	NA	NA	NA
rs11985475	rs11985475	8	25464656	PNMA2	0.521807	0.807792	NA	NA	NA	NA
rs11987934	rs11987934	8	26287852	PNMA2	-0.524774	0.779569	NA	NA	NA	NA
rs11992444	rs11992444	8	25464690	PNMA2	NA	NA	0.524592	0.805548	NA	NA
rs11996459	rs11996459	8	27159836	PNMA2	0.448102	0.848535	NA	NA	NA	NA
rs12542834	rs12542834	8	25625754	PNMA2	NA	NA	0.670521	0.802566	NA	NA
rs12543589	rs12543589	8	25820971	PNMA2	NA	NA	0.700234	0.777662	NA	NA
rs12678418	rs59301167	8	26446923	PNMA2	1.1121	0.819277	NA	NA	NA	NA
rs13261054	rs13261054	8	26667045	PNMA2	-0.65625	0.694654	NA	NA	NA	NA
rs13439370	rs13439370	8	25935564	PNMA2	NA	NA	0.549049	0.857271	NA	NA
rs1425726	rs1425726	8	25595265	PNMA2	NA	NA	0.62677	0.767699	NA	NA
rs1425732	rs1425732	8	25558615	PNMA2	NA	NA	0.557405	0.854794	NA	NA
rs1442887	rs1442887	8	26374888	PNMA2	0.581591	0.724026	NA	NA	NA	NA
rs17055516	rs17055516	8	26472308	PNMA2	NA	NA	-0.614126	0.838902	NA	NA
rs17055880	rs17055880	8	26599515	PNMA2	-0.599774	0.853537	NA	NA	NA	NA
rs17057043	rs17057043	8	27220310	PNMA2	-0.478891	0.837441	NA	NA	NA	NA
rs1879188	rs1879188	8	27193923	PNMA2	-0.456115	0.869656	NA	NA	NA	NA
rs2170483	rs2170483	8	26133566	PNMA2	NA	NA	1.05522	0.797282	NA	NA
rs28579919	rs28579919	8	26682614	PNMA2	NA	NA	-0.58791	0.823503	NA	NA
rs28834970	rs28834970	8	27195121	PNMA2	0.575221	0.840612	NA	NA	NA	NA
rs2976302	rs2976302	8	25966926	PNMA2	NA	NA	0.534794	0.811581	NA	NA
rs328088	NA	8	26322997	PNMA2	NA	NA	0.619514	0.823506	NA	NA
rs328097	rs328097	8	26343095	PNMA2	0.546783	0.767567	NA	NA	NA	NA
rs328109	rs328109	8	26314211	PNMA2	-0.363061	0.881435	NA	NA	NA	NA
rs3779916	rs3779916	8	26250906	PNMA2	NA	NA	0.572687	0.781093	NA	NA
rs41461444	rs41461444	8	25977639	PNMA2	-0.802663	0.577612	-0.664199	0.848181	NA	NA
rs424422	rs424422	8	26427609	PNMA2	-0.452979	0.85155	NA	NA	NA	NA
rs4501585	rs4501585	8	25794841	PNMA2	NA	NA	-0.858958	0.863585	NA	NA
rs4872450	rs4872450	8	26376855	PNMA2	-0.471308	0.87625	NA	NA	NA	NA
rs6985346	rs6985346	8	26326840	PNMA2	0.749732	0.871104	NA	NA	NA	NA
rs7011753	rs7011753	8	25994238	PNMA2	-1.10307	0.811454	NA	NA	NA	NA
rs7018405	rs7018405	8	25867198	PNMA2	1.07091	0.864165	NA	NA	NA	NA
rs719587	rs719587	8	26359157	PNMA2	-0.426297	0.855055	NA	NA	NA	NA
rs73227622	rs73227622	8	26496649	PNMA2	NA	NA	-1.08054	0.578544	NA	NA
rs73679985	rs73679985	8	26587762	PNMA2	NA	NA	-1.02771	0.847563	NA	NA
rs7461503	rs7461503	8	26908599	PNMA2	NA	NA	-0.617503	0.875704	NA	NA
rs74757530	rs74757530	8	25605173	PNMA2	NA	NA	-0.854657	0.799447	NA	NA
rs750537	rs750537	8	27275649	PNMA2	NA	NA	0.571366	0.795844	NA	NA
rs75253304	rs75253304	8	26403917	PNMA2	-1.1809	0.828905	NA	NA	NA	NA
rs7832226	rs7832226	8	25407292	PNMA2	-0.466889	0.820042	NA	NA	NA	NA
rs7841881	rs7841881	8	26410134	PNMA2	-0.761263	0.871189	NA	NA	NA	NA
rs7845031	rs7845031	8	25480061	PNMA2	NA	NA	-0.856396	0.872447	NA	NA
rs890211	rs890211	8	25532056	PNMA2	NA	NA	-0.962578	0.765597	NA	NA
rs9314325	rs9314325	8	26405253	PNMA2	0.469289	0.88125	NA	NA	NA	NA
JHU_8.27470920	rs66778607	8	27470921	PNOC	-0.479869	0.873311	-0.642692	0.681228	NA	NA
JHU_8.27693441	rs7841730	8	27693442	PNOC	NA	NA	-0.853967	0.834857	NA	NA
JHU_8.28028878	rs73228804	8	28028879	PNOC	NA	NA	-0.470536	0.877569	NA	NA
JHU_8.28049609	rs13282615	8	28049610	PNOC	NA	NA	0.751391	0.651414	NA	NA
JHU_8.28257054	rs114401081	8	28257055	PNOC	NA	NA	1.21922	0.848119	NA	NA
JHU_8.28303153	rs2323099	8	28303154	PNOC	0.809809	0.755513	NA	NA	NA	NA
JHU_8.28460514	rs28593404	8	28460515	PNOC	0.729968	0.87252	NA	NA	NA	NA
JHU_8.28557580	rs28539112	8	28557581	PNOC	NA	NA	-0.523912	0.872019	NA	NA
JHU_8.28622133	rs115016778	8	28622134	PNOC	0.93985	0.845334	NA	NA	NA	NA
JHU_8.29006706	rs7006739	8	29006707	PNOC	NA	NA	-0.758626	0.72122	NA	NA
exm692442	NA	8	27779612	PNOC	1.16918	0.85213	NA	NA	NA	NA
kgp4871422	rs72478903	8	27400068	PNOC	NA	NA	-0.989537	0.831496	NA	NA
rs10092491	rs10092491	8	28411072	PNOC	0.489967	0.881234	NA	NA	NA	NA
rs10099736	rs10099736	8	28358239	PNOC	-0.913896	0.786889	-0.904625	0.774984	NA	NA
rs10102198	rs10102198	8	28682594	PNOC	NA	NA	-0.738597	0.777533	NA	NA
rs10112345	rs10112345	8	28964670	PNOC	NA	NA	-0.70824	0.729194	NA	NA
rs11136055	rs11136055	8	28855526	PNOC	NA	NA	-0.552203	0.830085	NA	NA
rs114344390	rs114344390	8	29158489	PNOC	NA	NA	1.01756	0.867486	NA	NA
rs115500927	rs115500927	8	28526384	PNOC	-0.883137	0.866617	NA	NA	NA	NA
rs116659770	rs116659770	8	28574900	PNOC	-1.33491	0.823215	NA	NA	NA	NA
rs11774576	rs11774576	8	27740417	PNOC	NA	NA	-0.447716	0.877569	NA	NA
rs11776360	rs11776360	8	28954149	PNOC	NA	NA	-0.639806	0.868177	NA	NA
rs11778025	rs11778025	8	29021362	PNOC	NA	NA	0.526137	0.858192	NA	NA
rs11778759	rs11778759	8	27740237	PNOC	NA	NA	-0.927922	0.774236	NA	NA
rs11780263	rs11780263	8	27823832	PNOC	NA	NA	-1.12458	0.421102	NA	NA
rs11782284	rs11782284	8	28746324	PNOC	NA	NA	-0.60787	0.825706	NA	NA
rs11784867	rs11784867	8	27595880	PNOC	NA	NA	0.555924	0.814503	NA	NA
rs11786308	rs11786308	8	28621169	PNOC	0.649497	0.754814	NA	NA	NA	NA
rs11786952	rs11786952	8	28986357	PNOC	NA	NA	-0.659856	0.764141	NA	NA
rs12056907	rs12056907	8	28240092	PNOC	-0.879123	0.39102	NA	NA	NA	NA
rs12334538	rs12334538	8	27344360	PNOC	NA	NA	0.792521	0.610057	NA	NA
rs12386845	rs12386845	8	28447976	PNOC	NA	NA	-0.862885	0.367041	NA	NA
rs12550344	rs12550344	8	28780460	PNOC	NA	NA	-0.639122	0.81632	NA	NA
rs12680584	rs12680584	8	27447024	PNOC	-0.625408	0.873419	NA	NA	NA	NA
rs13256557	rs13256557	8	28896514	PNOC	NA	NA	-0.639122	0.81632	NA	NA
rs13262991	rs13262991	8	28901343	PNOC	NA	NA	-0.579965	0.860892	NA	NA
rs13281095	rs13281095	8	27742959	PNOC	NA	NA	-0.491632	0.823209	NA	NA
rs1346726	rs1346726	8	27335219	PNOC	NA	NA	-0.704665	0.549734	NA	NA
rs1487970	rs1487970	8	28889166	PNOC	NA	NA	-0.52041	0.850192	NA	NA
rs1560344	rs1560344	8	27317987	PNOC	NA	NA	0.740778	0.852629	NA	NA
rs17058471	rs17058471	8	27892473	PNOC	-0.583731	0.840855	NA	NA	NA	NA
rs17058715	rs17058715	8	28064660	PNOC	NA	NA	1.1787	0.795543	NA	NA
rs17059018	rs17059018	8	28216592	PNOC	-0.82703	0.508726	NA	NA	NA	NA
rs171313	rs171313	8	28643722	PNOC	NA	NA	-0.570362	0.870535	NA	NA
rs2241802	rs2241802	8	28384712	PNOC	NA	NA	0.523508	0.79936	NA	NA
rs2280884	rs2280884	8	27614138	PNOC	NA	NA	0.627183	0.767333	NA	NA
rs2292974	rs2292974	8	27318391	PNOC	NA	NA	0.751299	0.807848	NA	NA
rs2614054	rs2614054	8	28151129	PNOC	0.794079	0.800422	NA	NA	NA	NA
rs2614072	rs2614072	8	28166289	PNOC	NA	NA	-0.562744	0.870275	NA	NA
rs2685320	rs2685320	8	27778842	PNOC	-0.523051	0.855907	NA	NA	NA	NA
rs2685379	rs2685379	8	27745776	PNOC	NA	NA	-0.708047	0.604776	NA	NA
rs2741335	rs2741335	8	27337791	PNOC	NA	NA	0.59205	0.876535	NA	NA
rs2741348	rs2741348	8	27420782	PNOC	NA	NA	-0.661835	0.783576	NA	NA
rs34581350	rs34581350	8	28055225	PNOC	NA	NA	-0.585328	0.86548	NA	NA
rs352199	rs352199	8	28441331	PNOC	0.721105	0.869941	NA	NA	NA	NA
rs3793435	rs3793435	8	28984042	PNOC	NA	NA	-0.613706	0.805176	NA	NA
rs3967106	rs3967106	8	28059539	PNOC	NA	NA	0.496177	0.872194	NA	NA
rs4545047	rs4545047	8	27741555	PNOC	NA	NA	-0.824194	0.518597	NA	NA
rs4732887	rs4732887	8	28707570	PNOC	NA	NA	-0.816101	0.640352	NA	NA
rs477060	rs477060	8	27568987	PNOC	-0.724672	0.636733	NA	NA	NA	NA
rs55994364	rs55994364	8	28280496	PNOC	-0.843245	0.856024	NA	NA	NA	NA
rs60332085	rs60332085	8	28263976	PNOC	-0.756549	0.754279	NA	NA	NA	NA
rs62496818	rs62496818	8	27835274	PNOC	NA	NA	-1.37618	0.193548	NA	NA
rs6558003	rs6558003	8	27390192	PNOC	NA	NA	0.645006	0.842397	NA	NA
rs6992370	rs6992370	8	28048668	PNOC	NA	NA	0.815424	0.630482	NA	NA
rs6998705	NA	8	27927849	PNOC	NA	NA	-0.881742	0.864006	NA	NA
rs7000444	rs7000444	8	28935457	PNOC	NA	NA	0.511296	0.846665	NA	NA
rs7000527	rs7000527	8	28277509	PNOC	-1.06181	0.879672	NA	NA	NA	NA
rs7002710	rs7002710	8	29006708	PNOC	NA	NA	-0.758626	0.72122	NA	NA
rs7003418	rs7003418	8	28003774	PNOC	NA	NA	0.76183	0.695094	NA	NA
rs7018034	rs7018034	8	28447611	PNOC	NA	NA	0.56366	0.775959	NA	NA
rs73668439	rs73668439	8	28194597	PNOC	-0.692984	0.809369	NA	NA	NA	NA
rs75046963	rs75046963	8	27736162	PNOC	NA	NA	-1.05389	0.81997	NA	NA
rs75538213	rs75538213	8	28153962	PNOC	-0.869641	0.810953	NA	NA	NA	NA
rs7812684	rs7812684	8	29188937	PNOC	0.947691	0.58561	NA	NA	NA	NA
rs7823854	rs7823854	8	27337507	PNOC	NA	NA	-0.57631	0.86932	NA	NA
rs7832040	rs7832040	8	28272574	PNOC	0.520195	0.868189	NA	NA	NA	NA
rs7833125	rs7833125	8	28286643	PNOC	-1.00492	0.781062	NA	NA	NA	NA
rs7833751	rs7833751	8	28362792	PNOC	NA	NA	0.51868	0.825706	NA	NA
rs898464	rs898464	8	27729812	PNOC	NA	NA	-0.942576	0.817844	NA	NA
rs9314358	rs9314358	8	27967365	PNOC	NA	NA	0.662408	0.863148	NA	NA
rs9314362	rs9314362	8	28076271	PNOC	0.667677	0.825901	NA	NA	NA	NA
rs9331922	rs9331922	8	27461333	PNOC	NA	NA	-0.799666	0.789384	NA	NA
rs9797	rs9797	8	27591849	PNOC	-0.609557	0.856873	NA	NA	NA	NA
rs9987365	rs9987365	8	28960219	PNOC	NA	NA	-0.724321	0.734534	NA	NA
JHU_8.41308258	rs59696480	8	41308259	POLB	NA	NA	-0.258504	0.848934	NA	NA
JHU_8.41649438	rs55694640	8	41649439	POLB	-0.423774	0.87378	NA	NA	NA	NA
JHU_8.42165798	rs7388194	8	42165799	POLB	NA	NA	0.262504	0.852051	NA	NA
JHU_8.42227786	NA	8	42227787	POLB	NA	NA	0.323626	0.799514	NA	NA
JHU_8.42396324	NA	8	42396325	POLB	NA	NA	-0.721563	0.764141	NA	NA
JHU_8.43134766	NA	8	43134767	POLB	NA	NA	-0.316156	0.86626	NA	NA
rs10097867	rs10097867	8	42236108	POLB	NA	NA	0.254872	0.860968	NA	NA
rs1030370	rs1030370	8	41310010	POLB	NA	NA	-0.258504	0.848934	NA	NA
rs115005284	rs115005284	8	42767788	POLB	NA	NA	-0.623775	0.831642	NA	NA
rs11986055	rs11986055	8	42135178	POLB	NA	NA	0.238682	0.880784	NA	NA
rs11996226	rs11996226	8	41460187	POLB	0.366871	0.751392	NA	NA	NA	NA
rs12115174	rs12115174	8	42100552	POLB	NA	NA	-0.340945	0.830034	NA	NA
rs12544111	rs12544111	8	41487717	POLB	0.394571	0.769152	NA	NA	NA	NA
rs12546107	rs12546107	8	41908148	POLB	NA	NA	-0.471039	0.520181	NA	NA
rs13270610	rs13270610	8	42521401	POLB	NA	NA	0.271039	0.868581	NA	NA
rs13439479	NA	8	42524413	POLB	0.683013	0.835145	NA	NA	NA	NA
rs17600200	rs17600200	8	41455004	POLB	0.443501	0.882175	NA	NA	NA	NA
rs2042667	rs2042667	8	41321076	POLB	NA	NA	-0.294706	0.838843	NA	NA
rs2272733	rs2272733	8	42157902	POLB	NA	NA	0.287474	0.863375	NA	NA
rs28510568	rs28510568	8	42247345	POLB	NA	NA	-0.243277	0.844558	NA	NA
rs3736649	rs3736649	8	42259299	POLB	NA	NA	0.287456	0.828005	NA	NA
rs3824276	rs3824276	8	41906095	POLB	NA	NA	-0.464277	0.607895	NA	NA
rs4029763	rs4029763	8	41313100	POLB	NA	NA	-0.294706	0.838843	NA	NA
rs488758	rs488758	8	41607715	POLB	-0.345076	0.808981	NA	NA	NA	NA
rs516946	rs516946	8	41519248	POLB	NA	NA	0.351209	0.797665	NA	NA
rs539999	rs539999	8	41531003	POLB	-0.251284	0.872373	NA	NA	NA	NA
rs6474346	rs6474346	8	41312419	POLB	NA	NA	0.240954	0.870788	NA	NA
rs6989472	rs6989472	8	42505466	POLB	NA	NA	0.294029	0.781745	NA	NA
rs6995213	rs6995213	8	41750682	POLB	NA	NA	-0.386382	0.66783	NA	NA
rs72643855	rs72643855	8	41230658	POLB	0.754877	0.714699	NA	NA	NA	NA
JHU_8.100846773	NA	8	100846774	POLR2K	NA	NA	-0.144098	0.814912	NA	NA
JHU_8.100866864	rs374909004	8	100866865	POLR2K	NA	NA	-0.127811	0.859196	NA	NA
JHU_8.101102787	rs3133720	8	101102788	POLR2K	0.121646	0.873302	NA	NA	NA	NA
JHU_8.101103521	rs73698426	8	101103522	POLR2K	0.121646	0.873302	NA	NA	NA	NA
JHU_8.101210649	rs111408149	8	101210650	POLR2K	-0.313931	0.783518	NA	NA	NA	NA
JHU_8.101592395	NA	8	101592396	POLR2K	-0.188167	0.653572	NA	NA	NA	NA
JHU_8.101651286	rs10955232	8	101651287	POLR2K	-0.127219	0.873994	NA	NA	NA	NA
JHU_8.101884396	rs1876029	8	101884397	POLR2K	NA	NA	-0.126133	0.790882	NA	NA
JHU_8.102008808	rs73288055	8	102008809	POLR2K	-0.306126	0.872993	NA	NA	NA	NA
rs10094622	rs10094622	8	101284322	POLR2K	NA	NA	0.148224	0.858192	NA	NA
rs10112080	rs10112080	8	101808424	POLR2K	NA	NA	0.230479	0.760978	NA	NA
rs116237496	rs116237496	8	102045915	POLR2K	0.276281	0.752238	NA	NA	NA	NA
rs11987832	rs11987832	8	102030540	POLR2K	NA	NA	0.126089	0.878065	NA	NA
rs12114870	rs12114870	8	101629772	POLR2K	0.171806	0.861823	NA	NA	NA	NA
rs12680071	rs12680071	8	100850412	POLR2K	NA	NA	-0.140697	0.865106	NA	NA
rs1786342	rs1786342	8	101676363	POLR2K	NA	NA	0.167428	0.741859	NA	NA
rs199626752	rs199626752	8	100827317	POLR2K	NA	NA	-0.145079	0.829893	NA	NA
rs2096548	rs2096548	8	101611200	POLR2K	0.137822	0.832246	NA	NA	NA	NA
rs2442756	rs2442756	8	100829138	POLR2K	NA	NA	-0.108565	0.76647	NA	NA
rs2509759	rs2509759	8	101620084	POLR2K	-0.225698	0.812133	NA	NA	NA	NA
rs28408236	rs28408236	8	101436318	POLR2K	NA	NA	-0.0935578	0.859758	NA	NA
rs28529218	rs28529218	8	101802021	POLR2K	NA	NA	0.106047	0.878393	NA	NA
rs3019091	rs3019091	8	101408103	POLR2K	-0.177575	0.880902	NA	NA	NA	NA
rs3133722	rs3133722	8	101104014	POLR2K	0.121646	0.873302	NA	NA	NA	NA
rs368032172	rs368032172	8	101682518	POLR2K	NA	NA	0.105237	0.869393	NA	NA
rs3847153	rs3847153	8	101813156	POLR2K	NA	NA	-0.122924	0.854794	NA	NA
rs4548151	rs4548151	8	101594707	POLR2K	0.151272	0.859246	NA	NA	NA	NA
rs6468749	rs6468749	8	102008828	POLR2K	-0.188501	0.874191	NA	NA	NA	NA
rs7005641	rs7005641	8	102123897	POLR2K	0.176659	0.655324	NA	NA	NA	NA
rs7006430	rs7006430	8	101751037	POLR2K	0.306261	0.755245	NA	NA	NA	NA
rs7006527	rs7006527	8	101024505	POLR2K	-0.153413	0.850452	NA	NA	NA	NA
rs72667388	rs72667388	8	102049497	POLR2K	-0.339008	0.783197	-0.19957	0.868249	NA	NA
rs7840123	rs7840123	8	101863176	POLR2K	-0.147197	0.873994	NA	NA	NA	NA
rs7844756	rs7844756	8	101603481	POLR2K	-0.177013	0.86913	NA	NA	NA	NA
JHU_8.21520017	rs68026714	8	21520018	POLR3D	NA	NA	0.195715	0.832965	NA	NA
JHU_8.21564068	rs10099437	8	21564069	POLR3D	0.144981	0.878317	0.127597	0.86797	NA	NA
JHU_8.21627369	rs149996804	8	21627370	POLR3D	NA	NA	-0.120665	0.876619	NA	NA
JHU_8.21635062	rs149422466	8	21635063	POLR3D	NA	NA	-0.134993	0.816929	NA	NA
JHU_8.22062882	rs6982782	8	22062883	POLR3D	0.255641	0.631496	0.16862	0.831398	NA	NA
JHU_8.22067958	rs73225875	8	22067959	POLR3D	-0.169054	0.84727	NA	NA	NA	NA
JHU_8.22192584	rs13254923	8	22192585	POLR3D	-0.185156	0.807184	-0.131427	0.875645	NA	NA
JHU_8.22356970	NA	8	22356971	POLR3D	NA	NA	-0.135617	0.733889	NA	NA
JHU_8.22416072	rs112977975	8	22416073	POLR3D	NA	NA	-0.322565	0.717977	NA	NA
JHU_8.22416091	rs28411152	8	22416092	POLR3D	NA	NA	-0.322565	0.717977	NA	NA
JHU_8.22472255	rs3830254	8	22472256	POLR3D	0.15718	0.833288	NA	NA	NA	NA
JHU_8.22573682	rs28705842	8	22573683	POLR3D	-0.347535	0.804632	NA	NA	NA	NA
JHU_8.22708932	rs73555803	8	22708933	POLR3D	0.329028	0.711985	NA	NA	NA	NA
JHU_8.22898858	NA	8	22898859	POLR3D	0.192014	0.826957	NA	NA	NA	NA
JHU_8.22899631	rs59708876	8	22899632	POLR3D	NA	NA	0.223486	0.872389	NA	NA
JHU_8.22982792	NA	8	22982793	POLR3D	0.272899	0.860822	NA	NA	NA	NA
exm687276	rs7014851	8	21976710	POLR3D	0.17472	0.8563	NA	NA	NA	NA
exm688642	rs77880535	8	22460761	POLR3D	-0.439362	0.539849	NA	NA	NA	NA
kgp3423913	rs10107826	8	22960654	POLR3D	-0.221657	0.75376	NA	NA	NA	NA
rs10088934	rs10088934	8	21565034	POLR3D	0.158727	0.873382	0.1615	0.789384	NA	NA
rs10095594	rs10095594	8	22914891	POLR3D	-0.193687	0.748991	NA	NA	NA	NA
rs10104159	rs10104159	8	21589557	POLR3D	-0.157594	0.793958	NA	NA	NA	NA
rs10108672	rs10108672	8	21222933	POLR3D	0.226252	0.301957	NA	NA	NA	NA
rs10283091	rs10283091	8	22018215	POLR3D	NA	NA	0.186618	0.758549	NA	NA
rs1075534	NA	8	22374074	POLR3D	NA	NA	-0.138572	0.784511	NA	NA
rs1116084	rs1116084	8	22395309	POLR3D	NA	NA	-0.125024	0.831668	NA	NA
rs1116085	rs1116085	8	22394920	POLR3D	NA	NA	-0.128035	0.78276	NA	NA
rs1128397	rs1128397	8	21550800	POLR3D	NA	NA	-0.117419	0.863957	NA	NA
rs113218844	rs113218844	8	21633549	POLR3D	NA	NA	-0.141566	0.827213	NA	NA
rs114952314	rs114952314	8	21315001	POLR3D	-0.354463	0.747391	NA	NA	NA	NA
rs11777000	rs11777000	8	22716926	POLR3D	0.173129	0.814573	NA	NA	NA	NA
rs11779793	rs11779793	8	22966200	POLR3D	-0.19446	0.839519	NA	NA	NA	NA
rs11782744	rs11782744	8	22889427	POLR3D	NA	NA	-0.138727	0.855862	NA	NA
rs11989794	rs11989794	8	22944974	POLR3D	-0.172575	0.841005	NA	NA	NA	NA
rs12549377	rs12549377	8	21373577	POLR3D	NA	NA	0.171222	0.868212	NA	NA
rs12676524	rs12676524	8	22703557	POLR3D	-0.222662	0.736242	NA	NA	NA	NA
rs12676649	rs12676649	8	22038140	POLR3D	0.222614	0.819423	NA	NA	NA	NA
rs13252121	rs13252121	8	21546620	POLR3D	NA	NA	-0.126212	0.8559	NA	NA
rs13259873	rs13259873	8	22266292	POLR3D	-0.12768	0.87462	NA	NA	NA	NA
rs17757261	rs17757261	8	22772384	POLR3D	0.189309	0.874155	NA	NA	NA	NA
rs2251588	rs2251588	8	22844981	POLR3D	-0.154985	0.873443	NA	NA	NA	NA
rs2410694	rs2410694	8	21516486	POLR3D	-0.227816	0.353895	-0.124812	0.841994	NA	NA
rs2469763	rs2469763	8	22420996	POLR3D	NA	NA	0.152503	0.830756	NA	NA
rs2610947	rs2610947	8	21138982	POLR3D	0.145383	0.861208	NA	NA	NA	NA
rs28554776	rs28554776	8	21559960	POLR3D	0.155302	0.859461	NA	NA	NA	NA
rs3758040	rs3758040	8	22487087	POLR3D	0.182023	0.743272	NA	NA	NA	NA
rs3902428	rs3902428	8	21407392	POLR3D	0.159651	0.852831	NA	NA	NA	NA
rs4443656	rs4443656	8	21541084	POLR3D	0.20161	0.834765	NA	NA	NA	NA
rs4565458	rs4565458	8	22154133	POLR3D	-0.14499	0.871013	NA	NA	NA	NA
rs4872056	rs4872056	8	21761603	POLR3D	-0.154907	0.838097	NA	NA	NA	NA
rs4872092	rs4872092	8	23094417	POLR3D	NA	NA	0.136298	0.834749	NA	NA
rs4872471	rs4872471	8	22192692	POLR3D	-0.185156	0.807184	-0.131427	0.875645	NA	NA
rs4872498	rs4872498	8	21692229	POLR3D	-0.128364	0.868143	NA	NA	NA	NA
rs4872525	rs4872525	8	22492708	POLR3D	-0.237703	0.467026	NA	NA	NA	NA
rs4872545	rs4872545	8	22606613	POLR3D	NA	NA	0.129342	0.87502	NA	NA
rs56070946	rs56070946	8	22899762	POLR3D	0.169581	0.787263	NA	NA	NA	NA
rs57104113	rs57104113	8	21764064	POLR3D	NA	NA	-0.27419	0.802922	NA	NA
rs57474974	rs57474974	8	21950173	POLR3D	NA	NA	0.280629	0.844558	NA	NA
rs58833753	rs58833753	8	22312295	POLR3D	-0.337734	0.762986	NA	NA	NA	NA
rs62492154	rs62492154	8	21895017	POLR3D	-0.215447	0.876049	NA	NA	NA	NA
rs62492192	rs62492192	8	21501471	POLR3D	-0.189837	0.839823	NA	NA	NA	NA
rs62501062	rs62501062	8	22929132	POLR3D	-0.221406	0.845471	NA	NA	NA	NA
rs6558052	rs6558052	8	22273687	POLR3D	NA	NA	0.171821	0.651836	NA	NA
rs6558165	rs6558165	8	22473224	POLR3D	-0.166376	0.829795	NA	NA	NA	NA
rs6586992	rs6586992	8	21500281	POLR3D	0.152109	0.865914	NA	NA	NA	NA
rs6586993	rs6586993	8	21500761	POLR3D	0.161696	0.871149	NA	NA	NA	NA
rs67183551	rs67183551	8	22698784	POLR3D	0.202392	0.811788	NA	NA	NA	NA
rs6983152	rs6983152	8	22066137	POLR3D	-0.18491	0.846152	-0.196168	0.688768	NA	NA
rs7006755	rs7006755	8	21677991	POLR3D	-0.14718	0.853597	NA	NA	NA	NA
rs7012167	rs7012167	8	21308657	POLR3D	-0.144661	0.838273	-0.117357	0.854333	NA	NA
rs7013424	rs7013424	8	22597314	POLR3D	NA	NA	-0.123655	0.831074	NA	NA
rs7014698	rs7014698	8	22085532	POLR3D	0.23114	0.634153	NA	NA	NA	NA
rs720745	rs720745	8	22471147	POLR3D	0.143538	0.861891	NA	NA	NA	NA
rs73541981	rs73541981	8	22223753	POLR3D	NA	NA	0.17287	0.863585	NA	NA
rs73551721	rs73551721	8	22057320	POLR3D	-0.263806	0.845334	-0.203829	0.877162	NA	NA
rs73557881	rs73557881	8	22832655	POLR3D	-0.197179	0.739823	-0.186371	0.597239	NA	NA
rs73670360	rs73670360	8	22012332	POLR3D	-0.217855	0.829664	NA	NA	NA	NA
rs75905241	rs75905241	8	22448079	POLR3D	-0.388293	0.653831	NA	NA	NA	NA
rs77760985	rs77760985	8	22326992	POLR3D	NA	NA	-0.14566	0.879154	NA	NA
rs7812993	rs7812993	8	22025644	POLR3D	NA	NA	0.161824	0.799539	NA	NA
rs7825044	rs7825044	8	22891517	POLR3D	NA	NA	-0.138727	0.855862	NA	NA
rs7827093	rs7827093	8	22334610	POLR3D	-0.120558	0.876807	NA	NA	NA	NA
rs7838922	rs7838922	8	22473520	POLR3D	-0.171012	0.788656	NA	NA	NA	NA
rs7839946	rs7839946	8	22901943	POLR3D	0.13136	0.882224	NA	NA	NA	NA
rs7843828	rs7843828	8	22463623	POLR3D	-0.203575	0.599829	NA	NA	NA	NA
rs907891	rs907891	8	22575108	POLR3D	NA	NA	-0.111134	0.851222	NA	NA
rs9693846	rs9693846	8	22828349	POLR3D	-0.139793	0.858609	NA	NA	NA	NA
JHU_8.42249698	rs7833181	8	42249699	POMK	NA	NA	-0.603161	0.86618	NA	NA
JHU_8.42316777	NA	8	42316778	POMK	NA	NA	-0.603161	0.86618	NA	NA
JHU_8.42396324	NA	8	42396325	POMK	NA	NA	-0.85687	0.752582	NA	NA
JHU_8.42817941	rs9792224	8	42817942	POMK	0.163689	0.840927	NA	NA	NA	NA
JHU_8.43092469	NA	8	43092470	POMK	0.338405	0.881459	NA	NA	NA	NA
JHU_8.43292245	rs2952085	8	43292246	POMK	-0.172582	0.86663	NA	NA	NA	NA
JHU_8.43421887	NA	8	43421888	POMK	-0.209726	0.78383	NA	NA	NA	NA
JHU_8.43430006	rs79867639	8	43430007	POMK	-0.229042	0.688004	NA	NA	NA	NA
JHU_8.43587149	rs8185784	8	43587150	POMK	-0.27045	0.302783	NA	NA	NA	NA
rs10090034	rs10090034	8	43599724	POMK	0.225846	0.684798	NA	NA	NA	NA
rs10095511	rs10095511	8	43045980	POMK	-0.196712	0.814134	NA	NA	NA	NA
rs115005284	rs115005284	8	42767788	POMK	NA	NA	-0.827595	0.75743	NA	NA
rs11787497	rs11787497	8	43224202	POMK	-0.17945	0.850699	NA	NA	NA	NA
rs2377073	rs2377073	8	43229129	POMK	-0.177576	0.854978	NA	NA	NA	NA
rs28849972	rs28849972	8	43581635	POMK	-0.27167	0.661093	NA	NA	NA	NA
rs2952079	rs2952079	8	43286377	POMK	-0.194249	0.82514	NA	NA	NA	NA
rs61321151	rs61321151	8	41972473	POMK	NA	NA	-0.542649	0.875141	NA	NA
rs7293695	rs7293695	8	43404031	POMK	-0.225633	0.718417	NA	NA	NA	NA
rs7293795	NA	8	43602288	POMK	0.175702	0.881051	NA	NA	NA	NA
rs73677934	rs73677934	8	43172532	POMK	0.271695	0.873443	NA	NA	NA	NA
rs73677971	rs73677971	8	43211950	POMK	0.271695	0.873443	NA	NA	NA	NA
rs7463498	rs7463498	8	43447235	POMK	-0.217927	0.717141	NA	NA	NA	NA
rs8178688	rs8178688	8	42060134	POMK	-0.311126	0.729599	NA	NA	NA	NA
rs8178690	rs8178690	8	42059991	POMK	NA	NA	-0.548988	0.864535	NA	NA
rs8185811	rs8185811	8	43680251	POMK	-0.168881	0.874015	NA	NA	NA	NA
rs8188603	rs8188603	8	43570228	POMK	0.19922	0.83961	NA	NA	NA	NA
JHU_8.98220953	rs56963016	8	98220954	POP1	NA	NA	-0.214784	0.726866	NA	NA
JHU_8.98286461	rs2853328	8	98286462	POP1	0.213853	0.78944	NA	NA	NA	NA
JHU_8.98330944	rs115288423	8	98330945	POP1	NA	NA	-0.243358	0.791891	NA	NA
JHU_8.98331264	NA	8	98331265	POP1	NA	NA	-0.335396	0.691973	NA	NA
JHU_8.98448323	rs200714557	8	98448324	POP1	-0.220451	0.84345	NA	NA	NA	NA
JHU_8.98459609	NA	8	98459610	POP1	-0.172744	0.832314	NA	NA	NA	NA
JHU_8.99217705	rs1542288	8	99217706	POP1	0.422749	0.733632	NA	NA	NA	NA
JHU_8.99247764	rs7823923	8	99247765	POP1	-0.354203	0.863713	NA	NA	NA	NA
JHU_8.99444365	rs201449239	8	99444366	POP1	NA	NA	0.399004	0.749526	NA	NA
JHU_8.99689569	rs112164119	8	99689570	POP1	NA	NA	0.339295	0.81651	NA	NA
JHU_8.99924811	rs115574244	8	99924812	POP1	0.481453	0.763236	NA	NA	NA	NA
JHU_8.99986608	rs114318065	8	99986609	POP1	NA	NA	-0.244452	0.853852	NA	NA
rs114345545	rs114345545	8	99359777	POP1	-0.475815	0.758455	NA	NA	NA	NA
rs1155021	rs1155021	8	98182843	POP1	NA	NA	0.160854	0.859141	NA	NA
rs12550682	rs12550682	8	99245008	POP1	0.234928	0.874998	NA	NA	NA	NA
rs13281649	rs13281649	8	98446184	POP1	NA	NA	-0.172287	0.820284	NA	NA
rs16897007	rs16897007	8	99461041	POP1	0.248958	0.805988	NA	NA	NA	NA
rs1835742	rs1835742	8	98187086	POP1	-0.197353	0.847202	NA	NA	NA	NA
rs1864729	rs1864729	8	98282189	POP1	-0.189152	0.849774	NA	NA	NA	NA
rs1978937	rs1978937	8	98210008	POP1	NA	NA	-0.207004	0.653207	NA	NA
rs2044048	rs2044048	8	98176043	POP1	-0.17827	0.880727	NA	NA	NA	NA
rs2451112	rs2451112	8	98271834	POP1	0.235477	0.736985	NA	NA	NA	NA
rs2460229	rs2460229	8	98446270	POP1	NA	NA	-0.233043	0.863082	NA	NA
rs2468024	rs2468024	8	98664653	POP1	NA	NA	-0.533861	0.410303	NA	NA
rs2512436	rs2512436	8	98635877	POP1	0.243827	0.873039	NA	NA	NA	NA
rs2513374	rs2513374	8	98275967	POP1	0.255311	0.820909	NA	NA	NA	NA
rs2514335	rs2514335	8	99094948	POP1	-0.203626	0.821297	NA	NA	NA	NA
rs2583501	rs2583501	8	98287261	POP1	0.213853	0.78944	NA	NA	NA	NA
rs2635165	rs2635165	8	98296209	POP1	-0.18765	0.862983	-0.210431	0.72954	NA	NA
rs2853288	rs2853288	8	98389164	POP1	NA	NA	-0.142891	0.880601	NA	NA
rs377110954	rs377110954	8	98302683	POP1	-0.222627	0.844012	-0.216086	0.797841	NA	NA
rs59026208	rs59026208	8	98293589	POP1	-0.258041	0.870302	NA	NA	NA	NA
rs6468628	rs6468628	8	99298706	POP1	0.233923	0.873443	NA	NA	NA	NA
rs67394526	rs67394526	8	98360272	POP1	NA	NA	-0.182853	0.851764	NA	NA
rs72669659	rs72669659	8	98598663	POP1	NA	NA	-0.275476	0.879868	NA	NA
rs73701283	rs73701283	8	99195812	POP1	-0.259672	0.813676	NA	NA	NA	NA
rs77912429	rs77912429	8	98868703	POP1	-0.361306	0.817654	NA	NA	NA	NA
rs7815790	rs7815790	8	98902730	POP1	-0.171218	0.87215	NA	NA	NA	NA
rs7846355	rs7846355	8	98471846	POP1	0.309397	0.846126	0.311398	0.780485	NA	NA
rs9694091	rs9694091	8	98621340	POP1	0.256017	0.830075	NA	NA	NA	NA
JHU_8.127483198	rs5024788	8	127483199	POU5F1B	NA	NA	0.815382	0.829963	NA	NA
JHU_8.127835388	rs186774525	8	127835389	POU5F1B	NA	NA	-0.556494	0.858038	NA	NA
JHU_8.127857159	NA	8	127857160	POU5F1B	NA	NA	0.549403	0.866026	NA	NA
JHU_8.127870934	rs71518702	8	127870935	POU5F1B	NA	NA	-0.665439	0.825487	NA	NA
JHU_8.128021671	rs114546566	8	128021672	POU5F1B	-0.918334	0.881328	-1.11415	0.807281	NA	NA
JHU_8.128046622	rs369132780	8	128046623	POU5F1B	1.3757	0.517926	NA	NA	NA	NA
JHU_8.128343451	rs7816567	8	128343452	POU5F1B	1.39168	0.798078	NA	NA	NA	NA
JHU_8.128549417	rs80149284	8	128549418	POU5F1B	-0.538782	0.873994	NA	NA	NA	NA
JHU_8.128568204	rs73709231	8	128568205	POU5F1B	-0.588948	0.859479	NA	NA	NA	NA
JHU_8.128669297	rs55738171	8	128669298	POU5F1B	NA	NA	-0.900746	0.738384	NA	NA
JHU_8.128713999	rs73707272	8	128714000	POU5F1B	NA	NA	-1.10615	0.68449	NA	NA
JHU_8.128747011	rs28461617	8	128747012	POU5F1B	0.71251	0.867973	NA	NA	NA	NA
JHU_8.128768685	rs7461082	8	128768686	POU5F1B	0.821236	0.796884	NA	NA	NA	NA
JHU_8.129004325	rs67894890	8	129004326	POU5F1B	0.724063	0.858256	NA	NA	NA	NA
JHU_8.129050506	rs16902580	8	129050507	POU5F1B	-0.704967	0.857889	NA	NA	NA	NA
JHU_8.129309459	rs114928600	8	129309460	POU5F1B	-0.779545	0.877205	NA	NA	NA	NA
exm2271016	rs12543473	8	127781440	POU5F1B	0.666962	0.814887	NA	NA	NA	NA
rs10105114	rs10105114	8	127889918	POU5F1B	0.983352	0.620606	NA	NA	NA	NA
rs10106375	rs10106375	8	128545370	POU5F1B	NA	NA	0.895552	0.722989	NA	NA
rs10808555	rs10808555	8	128409511	POU5F1B	0.764284	0.558457	NA	NA	NA	NA
rs115042185	rs115042185	8	128774207	POU5F1B	0.94792	0.862164	NA	NA	NA	NA
rs11987811	rs11987811	8	128538143	POU5F1B	NA	NA	0.895552	0.722989	NA	NA
rs12543190	rs12543190	8	128777482	POU5F1B	-0.594295	0.874977	NA	NA	NA	NA
rs13248347	rs13248347	8	127613934	POU5F1B	NA	NA	-0.546949	0.837689	NA	NA
rs13274301	rs13274301	8	128988045	POU5F1B	NA	NA	0.60633	0.845956	NA	NA
rs1472026	rs1472026	8	127760258	POU5F1B	0.909644	0.489233	NA	NA	NA	NA
rs1516932	rs1516932	8	127998309	POU5F1B	0.989922	0.457705	NA	NA	NA	NA
rs16901624	rs16901624	8	127666390	POU5F1B	NA	NA	0.714898	0.873563	NA	NA
rs16901802	rs16901802	8	127869423	POU5F1B	NA	NA	-0.682695	0.793258	NA	NA
rs16901938	rs16901938	8	128080500	POU5F1B	1.37235	0.704937	NA	NA	NA	NA
rs16902338	rs16902338	8	128725947	POU5F1B	0.927429	0.558468	NA	NA	NA	NA
rs16902766	rs16902766	8	129269510	POU5F1B	0.590919	0.879757	NA	NA	NA	NA
rs2052747	rs2052747	8	128994622	POU5F1B	-0.539324	0.876002	NA	NA	NA	NA
rs2176339	rs2176339	8	127928559	POU5F1B	0.604853	0.811329	NA	NA	NA	NA
rs2385694	rs2385694	8	127603549	POU5F1B	NA	NA	0.527847	0.843521	NA	NA
rs2445614	rs2445614	8	128212594	POU5F1B	NA	NA	-0.682074	0.875909	NA	NA
rs28548827	NA	8	128713221	POU5F1B	0.636097	0.82316	NA	NA	NA	NA
rs34925281	rs34925281	8	128682404	POU5F1B	0.832861	0.868335	NA	NA	NA	NA
rs4733602	rs4733602	8	129283025	POU5F1B	NA	NA	-0.913628	0.863585	NA	NA
rs4733616	rs4733616	8	128662095	POU5F1B	NA	NA	-0.692484	0.836959	NA	NA
rs4733658	rs4733658	8	128690629	POU5F1B	-0.642977	0.879672	NA	NA	NA	NA
rs56750570	rs56750570	8	128241198	POU5F1B	1.39346	0.800422	NA	NA	NA	NA
rs57555077	rs57555077	8	127937182	POU5F1B	-0.598153	0.794249	NA	NA	NA	NA
rs62529847	rs62529847	8	127856543	POU5F1B	NA	NA	-0.776101	0.74852	NA	NA
rs62529863	rs62529863	8	128071464	POU5F1B	-0.620507	0.783735	NA	NA	NA	NA
rs6470466	rs6470466	8	127739184	POU5F1B	0.576007	0.838636	NA	NA	NA	NA
rs6470566	rs6470566	8	128730554	POU5F1B	0.986921	0.590983	NA	NA	NA	NA
rs6988558	rs6988558	8	128773207	POU5F1B	-0.683562	0.653026	NA	NA	NA	NA
rs7008211	rs7008211	8	127462081	POU5F1B	NA	NA	0.840186	0.826713	NA	NA
rs72723938	rs72723938	8	127938405	POU5F1B	0.953697	0.822315	NA	NA	NA	NA
rs73330318	rs73330318	8	127860829	POU5F1B	NA	NA	-1.08562	0.459349	NA	NA
rs75078154	rs75078154	8	128406325	POU5F1B	1.317	0.283473	NA	NA	NA	NA
rs756100	rs756100	8	127887494	POU5F1B	0.677834	0.822975	0.966523	0.40441	NA	NA
rs7819715	rs7819715	8	127724042	POU5F1B	-0.582909	0.805876	NA	NA	NA	NA
rs7822787	rs7822787	8	127767127	POU5F1B	-0.524231	0.880902	NA	NA	NA	NA
rs7824785	rs7824785	8	128114710	POU5F1B	NA	NA	0.476766	0.878774	NA	NA
rs7826337	rs7826337	8	128109574	POU5F1B	-0.543629	0.859255	NA	NA	NA	NA
rs7829962	rs7829962	8	128976251	POU5F1B	NA	NA	0.99531	0.705101	NA	NA
rs7834887	rs7834887	8	127785726	POU5F1B	-1.19279	0.760098	NA	NA	NA	NA
rs7835764	rs7835764	8	127718806	POU5F1B	-0.573834	0.842846	NA	NA	NA	NA
rs7837328	rs7837328	8	128423127	POU5F1B	-0.729013	0.778914	NA	NA	NA	NA
rs79848460	rs79848460	8	128136746	POU5F1B	NA	NA	0.561442	0.849518	NA	NA
rs998018	rs998018	8	129278791	POU5F1B	-0.698537	0.768215	NA	NA	NA	NA
JHU_8.145262849	rs7821434	8	145262850	PPP1R16A	-0.355915	0.861858	NA	NA	NA	NA
JHU_8.145264499	NA	8	145264500	PPP1R16A	NA	NA	0.46024	0.800703	NA	NA
JHU_8.145572457	NA	8	145572458	PPP1R16A	NA	NA	-0.232865	0.868675	NA	NA
JHU_8.145732096	rs146152870	8	145732097	PPP1R16A	NA	NA	-0.382606	0.844558	NA	NA
JHU_8.145778472	rs57198027	8	145778473	PPP1R16A	NA	NA	0.229468	0.847647	NA	NA
JHU_8.145849162	rs114119253	8	145849163	PPP1R16A	NA	NA	-0.445389	0.408972	NA	NA
JHU_8.146204842	rs75973525	8	146204843	PPP1R16A	NA	NA	-0.23181	0.877555	NA	NA
exm2266708	rs2280840	8	145581557	PPP1R16A	NA	NA	0.258323	0.752582	NA	NA
exm729280	NA	8	144993943	PPP1R16A	NA	NA	0.507663	0.735867	NA	NA
exm730517	rs112251503	8	145101690	PPP1R16A	NA	NA	0.493715	0.855597	NA	NA
exm732025	rs75920625	8	145639654	PPP1R16A	NA	NA	0.228845	0.86132	NA	NA
exm732117	NA	8	145642002	PPP1R16A	-0.250723	0.879105	NA	NA	NA	NA
rs11136344	rs11136344	8	145059425	PPP1R16A	NA	NA	0.195807	0.856713	NA	NA
rs114247992	rs114247992	8	146015154	PPP1R16A	NA	NA	0.422946	0.784133	NA	NA
rs114870692	rs114870692	8	145089060	PPP1R16A	NA	NA	-0.298437	0.827485	NA	NA
rs11539905	rs11539905	8	146017180	PPP1R16A	NA	NA	-0.430586	0.316905	NA	NA
rs11984646	rs11984646	8	145781088	PPP1R16A	NA	NA	-0.200525	0.876859	NA	NA
rs11990215	rs11990215	8	145070151	PPP1R16A	NA	NA	0.191968	0.860892	NA	NA
rs12056725	rs12056725	8	145575487	PPP1R16A	NA	NA	-0.200776	0.846151	NA	NA
rs1209879	rs1209879	8	146076708	PPP1R16A	NA	NA	0.356939	0.826242	NA	NA
rs13273343	NA	8	145656815	PPP1R16A	NA	NA	0.292124	0.497549	NA	NA
rs13280469	rs13280469	8	144869008	PPP1R16A	NA	NA	0.198006	0.878766	NA	NA
rs2229315	rs2229315	8	145665407	PPP1R16A	NA	NA	0.2385	0.721873	NA	NA
rs2730059	rs2730059	8	145981760	PPP1R16A	NA	NA	0.260389	0.868006	NA	NA
rs2975312	rs2975312	8	146131102	PPP1R16A	NA	NA	0.341059	0.811824	NA	NA
rs35635164	rs35635164	8	145957924	PPP1R16A	-0.390516	0.715028	NA	NA	NA	NA
rs35817095	rs35817095	8	145600697	PPP1R16A	NA	NA	0.245653	0.830852	NA	NA
rs371316724	rs72614054	8	145503195	PPP1R16A	NA	NA	-0.219265	0.84097	NA	NA
rs4977188	rs4977188	8	144956464	PPP1R16A	-0.458486	0.735075	NA	NA	NA	NA
rs4977189	rs4977189	8	144956400	PPP1R16A	-0.285075	0.85984	NA	NA	NA	NA
rs59317133	rs59317133	8	144857060	PPP1R16A	NA	NA	0.265171	0.830439	NA	NA
rs60050811	rs60050811	8	145086876	PPP1R16A	NA	NA	-0.219135	0.819209	NA	NA
rs60749324	NA	8	144906442	PPP1R16A	-0.538751	0.849382	NA	NA	NA	NA
rs61212668	NA	8	144771068	PPP1R16A	NA	NA	0.433746	0.766196	NA	NA
rs61512798	NA	8	145062228	PPP1R16A	NA	NA	0.185583	0.863102	NA	NA
rs62524205	rs62524205	8	144766686	PPP1R16A	NA	NA	0.473421	0.622746	NA	NA
rs6599528	rs6599528	8	145603114	PPP1R16A	NA	NA	-0.333644	0.315282	NA	NA
rs6651493	rs6651493	8	146013925	PPP1R16A	NA	NA	-0.31677	0.494994	NA	NA
rs6980774	rs6980774	8	144790997	PPP1R16A	NA	NA	-0.204194	0.880037	NA	NA
rs6985555	rs6985555	8	144905947	PPP1R16A	NA	NA	0.211594	0.828826	NA	NA
rs7014684	rs7014684	8	145587615	PPP1R16A	NA	NA	-0.230317	0.764586	NA	NA
rs7462303	rs7462303	8	146275966	PPP1R16A	NA	NA	0.233313	0.873214	NA	NA
rs77532242	rs77532242	8	146284133	PPP1R16A	NA	NA	-0.376518	0.791206	NA	NA
rs7827865	rs7827865	8	145567056	PPP1R16A	NA	NA	-0.340976	0.699701	NA	NA
rs7830832	rs7830832	8	145661675	PPP1R16A	NA	NA	0.319512	0.412503	NA	NA
rs877969	rs877969	8	145929543	PPP1R16A	NA	NA	-0.413966	0.377834	NA	NA
rs9100	rs9100	8	145067467	PPP1R16A	NA	NA	0.195807	0.856713	NA	NA
JHU_8.10007429	rs3902218	8	10007430	PPP1R3B	NA	NA	0.360922	0.826717	NA	NA
JHU_8.8308212	NA	8	8308213	PPP1R3B	NA	NA	-0.347312	0.810718	NA	NA
JHU_8.8394258	rs10100469	8	8394259	PPP1R3B	NA	NA	-0.202938	0.813598	NA	NA
JHU_8.8746050	rs10107645	8	8746051	PPP1R3B	NA	NA	-0.322531	0.86132	NA	NA
JHU_8.8849891	rs73195771	8	8849892	PPP1R3B	NA	NA	0.222516	0.8749	NA	NA
JHU_8.8855411	NA	8	8855412	PPP1R3B	NA	NA	0.353546	0.862826	NA	NA
JHU_8.8879283	NA	8	8879284	PPP1R3B	-0.36505	0.840864	NA	NA	NA	NA
JHU_8.8884658	rs11775447	8	8884659	PPP1R3B	0.426374	0.836282	0.214071	0.85201	NA	NA
JHU_8.8898247	rs3989389	8	8898248	PPP1R3B	-0.425052	0.87249	NA	NA	NA	NA
JHU_8.9044039	rs11775297	8	9044040	PPP1R3B	0.475919	0.871483	0.275004	0.834261	NA	NA
JHU_8.9072652	rs149603663	8	9072653	PPP1R3B	NA	NA	-0.497294	0.629307	NA	NA
JHU_8.9083147	rs2929311	8	9083148	PPP1R3B	NA	NA	-0.220687	0.863585	NA	NA
JHU_8.9248506	rs55853905	8	9248507	PPP1R3B	NA	NA	0.415217	0.800866	NA	NA
JHU_8.9273127	NA	8	9273128	PPP1R3B	NA	NA	0.186082	0.875141	NA	NA
JHU_8.9485686	rs60674203	8	9485687	PPP1R3B	NA	NA	0.286758	0.368648	NA	NA
JHU_8.9506994	NA	8	9506995	PPP1R3B	NA	NA	0.398273	0.445868	NA	NA
JHU_8.9558446	rs35233861	8	9558447	PPP1R3B	NA	NA	-0.224256	0.842642	NA	NA
JHU_8.9608590	rs12541709	8	9608591	PPP1R3B	NA	NA	0.244855	0.718439	NA	NA
JHU_8.9721121	rs4841249	8	9721122	PPP1R3B	NA	NA	-0.336412	0.874155	NA	NA
JHU_8.9728469	rs62491349	8	9728470	PPP1R3B	NA	NA	0.438656	0.33122	NA	NA
JHU_8.9733451	NA	8	9733452	PPP1R3B	NA	NA	-0.317107	0.857767	NA	NA
JHU_8.9898362	rs71509163	8	9898363	PPP1R3B	0.7023	0.826381	NA	NA	NA	NA
exm680574	NA	8	8860620	PPP1R3B	0.587898	0.678725	0.230036	0.86349	NA	NA
rs10086260	rs10086260	8	9158475	PPP1R3B	-0.312087	0.879084	NA	NA	NA	NA
rs10087073	rs10087073	8	9616251	PPP1R3B	NA	NA	0.352383	0.0966186	NA	NA
rs10087768	rs10087768	8	9079297	PPP1R3B	NA	NA	0.290439	0.792084	NA	NA
rs10090227	rs10090227	8	8936962	PPP1R3B	0.413283	0.818319	NA	NA	NA	NA
rs10090277	rs10090277	8	9450886	PPP1R3B	NA	NA	0.265507	0.690674	NA	NA
rs10098667	rs10098667	8	8729900	PPP1R3B	-0.410937	0.81902	NA	NA	NA	NA
rs10101132	rs10101132	8	9616553	PPP1R3B	NA	NA	0.297931	0.41351	NA	NA
rs10102170	rs10102170	8	9611470	PPP1R3B	NA	NA	-0.224534	0.756924	NA	NA
rs10104950	rs10104950	8	8557220	PPP1R3B	NA	NA	0.186461	0.8661	NA	NA
rs10106829	rs10106829	8	9184628	PPP1R3B	NA	NA	0.366911	0.629229	NA	NA
rs10108954	rs10108954	8	8722378	PPP1R3B	NA	NA	-0.172965	0.870322	NA	NA
rs10503381	rs10503381	8	9374506	PPP1R3B	NA	NA	0.289402	0.600108	NA	NA
rs111360953	NA	8	8837898	PPP1R3B	0.694304	0.866494	NA	NA	NA	NA
rs11249930	rs11249930	8	9472445	PPP1R3B	NA	NA	0.226721	0.807827	NA	NA
rs11249943	rs11249943	8	9607863	PPP1R3B	NA	NA	0.272723	0.793193	NA	NA
rs11778747	rs11778747	8	8831662	PPP1R3B	-0.398235	0.81154	NA	NA	NA	NA
rs11778913	rs11778913	8	8814890	PPP1R3B	NA	NA	0.249641	0.736947	NA	NA
rs11778929	rs11778929	8	9184529	PPP1R3B	NA	NA	0.247774	0.738059	NA	NA
rs11784750	rs11784750	8	8948751	PPP1R3B	NA	NA	0.263877	0.866245	NA	NA
rs11997395	rs11997395	8	9294503	PPP1R3B	NA	NA	-0.17042	0.87387	NA	NA
rs12543276	rs12543276	8	9178921	PPP1R3B	NA	NA	-0.293102	0.447449	NA	NA
rs12544019	rs12544019	8	9742578	PPP1R3B	NA	NA	0.4296	0.407086	NA	NA
rs12544932	rs12544932	8	8429600	PPP1R3B	-0.637471	0.825247	NA	NA	NA	NA
rs12676093	rs12676093	8	9308725	PPP1R3B	0.723865	0.835654	NA	NA	NA	NA
rs13249564	rs13249564	8	8738868	PPP1R3B	NA	NA	-0.164594	0.863855	NA	NA
rs13252514	rs13252514	8	9526512	PPP1R3B	NA	NA	0.272813	0.816683	NA	NA
rs13254777	rs13254777	8	8421527	PPP1R3B	NA	NA	-0.257903	0.63292	NA	NA
rs13273033	rs13273033	8	9540693	PPP1R3B	NA	NA	0.215894	0.838245	NA	NA
rs13279794	rs13279794	8	9684014	PPP1R3B	NA	NA	0.257909	0.657085	NA	NA
rs13281098	rs13281098	8	9279553	PPP1R3B	NA	NA	0.22756	0.844288	NA	NA
rs1533100	rs1533100	8	8737649	PPP1R3B	NA	NA	-0.369554	0.868906	NA	NA
rs1548198	rs1548198	8	8178223	PPP1R3B	NA	NA	-0.266046	0.872233	NA	NA
rs1703975	rs1703975	8	8577339	PPP1R3B	NA	NA	0.237067	0.781518	NA	NA
rs17149951	rs17149951	8	9237716	PPP1R3B	NA	NA	-0.227745	0.866245	NA	NA
rs17154584	rs17154584	8	8539241	PPP1R3B	NA	NA	0.195428	0.869005	NA	NA
rs17155132	rs17155132	8	8897882	PPP1R3B	NA	NA	0.317126	0.84097	NA	NA
rs17654950	rs17654950	8	9057175	PPP1R3B	NA	NA	0.223074	0.865882	NA	NA
rs17734290	rs17734290	8	9680223	PPP1R3B	NA	NA	0.400928	0.0932031	NA	NA
rs1968853	rs1968853	8	9046312	PPP1R3B	NA	NA	0.220925	0.78652	NA	NA
rs1993597	rs1993597	8	9410193	PPP1R3B	-0.803686	0.874418	NA	NA	NA	NA
rs2054258	rs2054258	8	9293147	PPP1R3B	NA	NA	0.193264	0.84097	NA	NA
rs28541420	rs28541420	8	9216759	PPP1R3B	NA	NA	0.350172	0.841605	NA	NA
rs28628454	rs28628454	8	9671623	PPP1R3B	NA	NA	-0.237773	0.735251	NA	NA
rs2898216	rs2898216	8	9291599	PPP1R3B	NA	NA	0.196578	0.825193	NA	NA
rs2929470	rs2929470	8	9062490	PPP1R3B	NA	NA	0.233553	0.806569	NA	NA
rs2979261	rs2979261	8	8861184	PPP1R3B	0.511265	0.794249	NA	NA	NA	NA
rs330075	rs330075	8	9157884	PPP1R3B	0.35809	0.879598	NA	NA	NA	NA
rs35297548	rs35297548	8	9297937	PPP1R3B	0.483948	0.832858	NA	NA	NA	NA
rs35400846	rs35400846	8	8752419	PPP1R3B	-0.766184	0.856377	NA	NA	NA	NA
rs3762032	rs3762032	8	8752684	PPP1R3B	NA	NA	-0.187748	0.865874	NA	NA
rs429433	rs429433	8	8747894	PPP1R3B	NA	NA	0.441176	0.630471	NA	NA
rs4427176	rs4427176	8	9533399	PPP1R3B	NA	NA	0.296374	0.745019	NA	NA
rs4565462	rs4565462	8	9467354	PPP1R3B	NA	NA	-0.233193	0.86349	NA	NA
rs570364	rs570364	8	8593638	PPP1R3B	NA	NA	0.224348	0.853983	NA	NA
rs57779176	rs57779176	8	8763310	PPP1R3B	0.602369	0.86939	NA	NA	NA	NA
rs591258	rs591258	8	8616474	PPP1R3B	NA	NA	0.331759	0.853676	NA	NA
rs60719883	rs60719883	8	8736891	PPP1R3B	-0.485209	0.878216	NA	NA	NA	NA
rs615171	rs615171	8	9796189	PPP1R3B	0.56994	0.881281	NA	NA	NA	NA
rs6601324	rs6601324	8	9376657	PPP1R3B	NA	NA	0.191962	0.835789	NA	NA
rs6601333	rs6601333	8	9427048	PPP1R3B	NA	NA	0.305003	0.580141	NA	NA
rs6601732	rs6601732	8	8651419	PPP1R3B	NA	NA	0.22433	0.877162	NA	NA
rs6984305	rs6984305	8	9178268	PPP1R3B	NA	NA	0.254933	0.693329	NA	NA
rs6989793	rs6989793	8	9744650	PPP1R3B	NA	NA	0.247333	0.807062	NA	NA
rs6990504	rs6990504	8	8205816	PPP1R3B	NA	NA	-0.359578	0.849318	NA	NA
rs7004322	rs7004322	8	8761295	PPP1R3B	NA	NA	-0.212622	0.850125	NA	NA
rs7006947	rs7006947	8	9175706	PPP1R3B	NA	NA	-0.293891	0.7862	NA	NA
rs7008804	rs7008804	8	8966689	PPP1R3B	NA	NA	0.586821	0.630229	NA	NA
rs7013418	rs7013418	8	8501322	PPP1R3B	0.463574	0.798333	NA	NA	NA	NA
rs7015461	rs7015461	8	8837354	PPP1R3B	NA	NA	0.268736	0.860279	NA	NA
rs7017868	rs7017868	8	8873293	PPP1R3B	0.441454	0.81783	NA	NA	NA	NA
rs73517986	rs73517986	8	8657555	PPP1R3B	-0.517922	0.832858	NA	NA	NA	NA
rs77241972	rs77241972	8	9719878	PPP1R3B	NA	NA	0.401183	0.792352	NA	NA
rs77377039	NA	8	9194675	PPP1R3B	NA	NA	0.373629	0.866723	NA	NA
rs777709	rs777709	8	8583872	PPP1R3B	-0.45467	0.840855	NA	NA	NA	NA
rs7817527	rs7817527	8	9294964	PPP1R3B	0.326716	0.881647	NA	NA	NA	NA
rs7821049	rs7821049	8	8805080	PPP1R3B	NA	NA	-0.31477	0.738924	NA	NA
rs7828944	rs7828944	8	8899621	PPP1R3B	-0.423563	0.796068	NA	NA	NA	NA
rs7830613	rs7830613	8	9649769	PPP1R3B	NA	NA	0.366607	0.439109	NA	NA
rs7834823	rs7834823	8	9437352	PPP1R3B	NA	NA	0.262309	0.713501	NA	NA
rs7838571	rs7838571	8	9647796	PPP1R3B	NA	NA	-0.227753	0.781745	NA	NA
rs7841466	rs7841466	8	8724365	PPP1R3B	NA	NA	0.211798	0.767906	NA	NA
rs7842156	rs7842156	8	9158061	PPP1R3B	-0.355932	0.843194	NA	NA	NA	NA
rs7845886	rs7845886	8	9282177	PPP1R3B	0.40606	0.870935	0.224831	0.852008	NA	NA
rs79665207	rs79665207	8	9097735	PPP1R3B	NA	NA	-0.420444	0.81014	NA	NA
rs930991	rs930991	8	9203101	PPP1R3B	NA	NA	-0.293991	0.477189	NA	NA
rs9329191	rs9329191	8	9216584	PPP1R3B	NA	NA	0.377858	0.644293	NA	NA
rs958374	rs958374	8	9197661	PPP1R3B	NA	NA	-0.233032	0.726168	NA	NA
rs9644674	rs9644674	8	8840042	PPP1R3B	NA	NA	0.298435	0.806518	NA	NA
rs9650617	rs9650617	8	8933663	PPP1R3B	-0.399855	0.839677	NA	NA	NA	NA
rs983309	rs983309	8	9177732	PPP1R3B	NA	NA	0.287584	0.340409	NA	NA
rs998019	rs998019	8	9692541	PPP1R3B	NA	NA	0.448772	0.037673	NA	NA
JHU_8.29915325	rs12680926	8	29915326	PPP2CB	-0.335511	0.835551	NA	NA	NA	NA
JHU_8.30105535	rs1018138	8	30105536	PPP2CB	-0.21634	0.813189	NA	NA	NA	NA
JHU_8.30126174	rs2958765	8	30126175	PPP2CB	0.251624	0.862653	NA	NA	NA	NA
JHU_8.30130761	rs6468244	8	30130762	PPP2CB	NA	NA	-0.118973	0.866173	NA	NA
JHU_8.30820478	rs34695004	8	30820479	PPP2CB	NA	NA	-0.100482	0.864611	NA	NA
JHU_8.30842665	rs2543611	8	30842666	PPP2CB	0.266922	0.717726	NA	NA	NA	NA
JHU_8.30957084	rs10107800	8	30957085	PPP2CB	NA	NA	0.0820559	0.811133	NA	NA
JHU_8.31013427	rs11574379	8	31013428	PPP2CB	NA	NA	-0.0988947	0.852292	NA	NA
JHU_8.31064552	rs868982	8	31064553	PPP2CB	-0.174367	0.859328	NA	NA	NA	NA
JHU_8.31158841	rs79952367	8	31158842	PPP2CB	-0.251275	0.864013	NA	NA	NA	NA
kgp20273623	rs3087414	8	31000144	PPP2CB	NA	NA	0.120929	0.879475	NA	NA
kgp20288126	rs62000449	8	30704364	PPP2CB	0.387085	0.876051	NA	NA	NA	NA
kgp20604936	rs2230010	8	30938698	PPP2CB	NA	NA	0.10285	0.876626	NA	NA
rs10105118	rs10105118	8	30627027	PPP2CB	0.173299	0.83685	NA	NA	NA	NA
rs10954782	rs10954782	8	31076640	PPP2CB	NA	NA	0.0764802	0.832035	NA	NA
rs10954810	NA	8	31555743	PPP2CB	-0.291571	0.792979	NA	NA	NA	NA
rs114274281	rs114274281	8	31119385	PPP2CB	-0.261297	0.845028	NA	NA	NA	NA
rs11574290	rs11574290	8	30969396	PPP2CB	NA	NA	0.107066	0.821484	NA	NA
rs12542640	rs12542640	8	30146429	PPP2CB	-0.201618	0.809382	NA	NA	NA	NA
rs1583528	rs1583528	8	31230777	PPP2CB	NA	NA	-0.0748524	0.837296	NA	NA
rs1882928	rs1882928	8	31023822	PPP2CB	NA	NA	0.0950211	0.72651	NA	NA
rs1965365	rs1965365	8	31650080	PPP2CB	-0.182768	0.880795	NA	NA	NA	NA
rs2230009	rs2230009	8	30921935	PPP2CB	NA	NA	0.0926687	0.867902	NA	NA
rs2911689	rs2911689	8	30609061	PPP2CB	0.195988	0.816003	NA	NA	NA	NA
rs2915603	rs2915603	8	30300365	PPP2CB	0.204751	0.755188	NA	NA	NA	NA
rs3087409	rs3087409	8	30946403	PPP2CB	NA	NA	0.0955992	0.852654	NA	NA
rs61732456	rs61732456	8	30701708	PPP2CB	0.387085	0.876051	NA	NA	NA	NA
rs61732458	rs61732458	8	30702387	PPP2CB	0.387085	0.876051	NA	NA	NA	NA
rs62000454	rs62000454	8	30705705	PPP2CB	0.387085	0.876051	NA	NA	NA	NA
rs6468234	rs6468234	8	30112932	PPP2CB	NA	NA	0.0894147	0.864674	NA	NA
rs6981541	rs6981541	8	30829623	PPP2CB	NA	NA	-0.127214	0.718185	NA	NA
rs6994361	rs6994361	8	31018685	PPP2CB	NA	NA	0.117315	0.460827	NA	NA
rs6994992	rs6994992	8	31495581	PPP2CB	-0.166268	0.844112	NA	NA	NA	NA
rs6995542	rs6995542	8	30594942	PPP2CB	-0.14994	0.876119	NA	NA	NA	NA
rs6997892	rs6997892	8	31208088	PPP2CB	NA	NA	0.0688639	0.878834	NA	NA
rs7008022	rs7008022	8	30131119	PPP2CB	NA	NA	-0.087628	0.806502	NA	NA
rs7010539	rs7010539	8	30319299	PPP2CB	-0.150236	0.874867	NA	NA	NA	NA
rs7011660	rs7011660	8	30286174	PPP2CB	NA	NA	0.0825116	0.865514	NA	NA
rs71523407	rs71523407	8	31191682	PPP2CB	-0.178363	0.835474	NA	NA	NA	NA
rs7827693	rs7827693	8	29639419	PPP2CB	-0.163745	0.830779	NA	NA	NA	NA
rs991124	rs991124	8	29877729	PPP2CB	0.16137	0.879699	NA	NA	NA	NA
JHU_8.25268510	NA	8	25268511	PPP2R2A	0.158365	0.701644	NA	NA	NA	NA
JHU_8.25413378	NA	8	25413379	PPP2R2A	NA	NA	-0.115783	0.846112	NA	NA
JHU_8.25622734	rs73675569	8	25622735	PPP2R2A	0.234751	0.873013	NA	NA	NA	NA
JHU_8.25705255	rs3936201	8	25705256	PPP2R2A	NA	NA	-0.107564	0.841762	NA	NA
JHU_8.26080513	NA	8	26080514	PPP2R2A	NA	NA	0.19994	0.821484	NA	NA
JHU_8.26615395	rs61251887	8	26615396	PPP2R2A	NA	NA	-0.0939137	0.816304	NA	NA
JHU_8.26623479	rs78378625	8	26623480	PPP2R2A	-0.176009	0.872588	-0.137267	0.843059	NA	NA
JHU_8.26707500	rs12543439	8	26707501	PPP2R2A	NA	NA	-0.125402	0.825593	NA	NA
rs1048101	rs1048101	8	26628028	PPP2R2A	-0.167448	0.88242	-0.149142	0.789714	NA	NA
rs111839135	rs111839135	8	26692707	PPP2R2A	NA	NA	0.169792	0.780899	NA	NA
rs116605778	NA	8	26079951	PPP2R2A	-0.26682	0.82681	NA	NA	NA	NA
rs11776801	rs11776801	8	26505451	PPP2R2A	-0.276859	0.863222	NA	NA	NA	NA
rs11786499	rs11786499	8	26295234	PPP2R2A	0.140113	0.876128	NA	NA	NA	NA
rs11985475	rs11985475	8	25464656	PPP2R2A	NA	NA	0.106378	0.772656	NA	NA
rs12056519	rs12056519	8	25572870	PPP2R2A	NA	NA	-0.112972	0.861918	NA	NA
rs12678418	rs59301167	8	26446923	PPP2R2A	NA	NA	-0.193733	0.863082	NA	NA
rs1425716	rs1425716	8	25663104	PPP2R2A	-0.260759	0.831372	NA	NA	NA	NA
rs17053615	rs17053615	8	25264997	PPP2R2A	-0.273825	0.835748	NA	NA	NA	NA
rs17053793	rs17053793	8	25360862	PPP2R2A	NA	NA	-0.123253	0.840623	NA	NA
rs17055939	rs17055939	8	26615112	PPP2R2A	NA	NA	-0.0939137	0.816304	NA	NA
rs17243310	rs17243310	8	26001404	PPP2R2A	NA	NA	0.165991	0.863087	NA	NA
rs17321828	rs17321828	8	26472037	PPP2R2A	0.138037	0.871167	NA	NA	NA	NA
rs2036109	rs2036109	8	26616784	PPP2R2A	NA	NA	-0.0939137	0.816304	NA	NA
rs2433130	rs2433130	8	25498217	PPP2R2A	0.169486	0.835443	NA	NA	NA	NA
rs28579919	rs28579919	8	26682614	PPP2R2A	NA	NA	-0.0872702	0.876605	NA	NA
rs28653053	rs28653053	8	26069098	PPP2R2A	NA	NA	-0.184951	0.491357	NA	NA
rs2960175	rs2960175	8	25254961	PPP2R2A	-0.126036	0.835748	NA	NA	NA	NA
rs4269551	rs4269551	8	25858692	PPP2R2A	0.142347	0.854804	NA	NA	NA	NA
rs4463438	rs4463438	8	25967898	PPP2R2A	NA	NA	-0.0770693	0.874713	NA	NA
rs4872412	rs4872412	8	25978851	PPP2R2A	NA	NA	-0.171632	0.795612	NA	NA
rs6557882	rs6557882	8	25982665	PPP2R2A	NA	NA	-0.108985	0.876535	NA	NA
rs6983496	rs6983496	8	25697059	PPP2R2A	NA	NA	-0.107564	0.841762	NA	NA
rs6992526	rs6992526	8	26588975	PPP2R2A	-0.149752	0.807189	NA	NA	NA	NA
rs6997996	rs6997996	8	25891653	PPP2R2A	NA	NA	0.0908579	0.813878	NA	NA
rs7018405	rs7018405	8	25867198	PPP2R2A	NA	NA	-0.295684	0.594466	NA	NA
rs73675168	NA	8	25459567	PPP2R2A	0.303736	0.442512	NA	NA	NA	NA
rs73675169	rs73675169	8	25460395	PPP2R2A	0.303351	0.443678	NA	NA	NA	NA
rs7815658	rs7815658	8	26076419	PPP2R2A	-0.120554	0.85924	NA	NA	NA	NA
rs7836754	rs7836754	8	25922911	PPP2R2A	0.163534	0.768889	NA	NA	NA	NA
rs925030	rs925030	8	25242601	PPP2R2A	-0.170432	0.641628	NA	NA	NA	NA
JHU_8.21457103	rs71204509	8	21457104	PPP3CC	-0.100786	0.871723	NA	NA	NA	NA
JHU_8.21635062	rs149422466	8	21635063	PPP3CC	NA	NA	-0.145141	0.875063	NA	NA
JHU_8.21639606	rs201203536	8	21639607	PPP3CC	NA	NA	-0.163497	0.875141	NA	NA
JHU_8.21640688	rs367554858	8	21640689	PPP3CC	NA	NA	-0.264183	0.865454	NA	NA
JHU_8.21720859	NA	8	21720860	PPP3CC	NA	NA	-0.173177	0.867276	NA	NA
JHU_8.22029537	rs79210878	8	22029538	PPP3CC	NA	NA	0.218031	0.83216	NA	NA
JHU_8.22774873	rs11775299	8	22774874	PPP3CC	0.10306	0.873443	NA	NA	NA	NA
JHU_8.22955649	rs73672979	8	22955650	PPP3CC	-0.292978	0.548641	NA	NA	NA	NA
JHU_8.23175436	rs62503971	8	23175437	PPP3CC	NA	NA	0.19911	0.748137	NA	NA
JHU_8.23175474	rs78780672	8	23175475	PPP3CC	NA	NA	0.19911	0.748137	NA	NA
JHU_8.23223029	rs61435278	8	23223030	PPP3CC	0.103226	0.864617	NA	NA	NA	NA
rs1005901	rs1005901	8	21964378	PPP3CC	NA	NA	0.15586	0.854562	NA	NA
rs10087981	NA	8	23226464	PPP3CC	0.106154	0.872863	NA	NA	NA	NA
rs10107425	rs10107425	8	21479725	PPP3CC	-0.114819	0.872575	NA	NA	NA	NA
rs10866819	rs10866819	8	22917693	PPP3CC	NA	NA	0.162569	0.874773	NA	NA
rs11135706	rs11135706	8	23024091	PPP3CC	NA	NA	-0.220754	0.828913	NA	NA
rs11135728	rs11135728	8	23227177	PPP3CC	-0.101223	0.869307	NA	NA	NA	NA
rs1129474	rs1129474	8	22584718	PPP3CC	-0.104553	0.871104	NA	NA	NA	NA
rs11787224	rs11787224	8	23301340	PPP3CC	NA	NA	0.18781	0.801339	NA	NA
rs12546391	rs12546391	8	22295228	PPP3CC	0.106977	0.81823	NA	NA	NA	NA
rs12548848	rs12548848	8	22725166	PPP3CC	-0.151996	0.829959	NA	NA	NA	NA
rs12550612	rs12550612	8	22966769	PPP3CC	0.159969	0.877485	NA	NA	NA	NA
rs13248926	rs13248926	8	23175252	PPP3CC	NA	NA	0.19911	0.748137	NA	NA
rs13253304	rs13253304	8	21598596	PPP3CC	-0.174944	0.870815	NA	NA	NA	NA
rs13282766	rs13282766	8	23174883	PPP3CC	0.114084	0.820263	NA	NA	NA	NA
rs148548862	rs148548862	8	21635356	PPP3CC	NA	NA	0.171316	0.851491	NA	NA
rs17089244	rs17089244	8	23290451	PPP3CC	NA	NA	0.279466	0.651864	NA	NA
rs1876875	rs1876875	8	22709663	PPP3CC	-0.130787	0.718417	NA	NA	NA	NA
rs2035361	rs2035361	8	21438411	PPP3CC	-0.115959	0.818913	NA	NA	NA	NA
rs2246578	rs2246578	8	22744564	PPP3CC	-0.111519	0.877365	NA	NA	NA	NA
rs2294126	rs2294126	8	23167435	PPP3CC	0.187618	0.818517	NA	NA	NA	NA
rs2410694	rs2410694	8	21516486	PPP3CC	-0.113179	0.832657	NA	NA	NA	NA
rs2449331	NA	8	22428658	PPP3CC	NA	NA	-0.173936	0.838798	NA	NA
rs2466177	rs2466177	8	22737971	PPP3CC	0.124141	0.826353	NA	NA	NA	NA
rs2466206	rs2466206	8	22801913	PPP3CC	NA	NA	0.290622	0.872832	NA	NA
rs28437300	rs28437300	8	22224506	PPP3CC	-0.129627	0.796046	NA	NA	NA	NA
rs28646192	rs28646192	8	21366206	PPP3CC	0.144996	0.843898	NA	NA	NA	NA
rs35182067	rs35182067	8	22773387	PPP3CC	-0.119482	0.879842	NA	NA	NA	NA
rs36196656	rs36196656	8	21621247	PPP3CC	NA	NA	-0.1831	0.860998	NA	NA
rs3736652	rs3736652	8	23292985	PPP3CC	NA	NA	0.279466	0.651864	NA	NA
rs3758035	rs3758035	8	22421182	PPP3CC	0.180741	0.874068	NA	NA	NA	NA
rs3902428	rs3902428	8	21407392	PPP3CC	0.117907	0.8563	NA	NA	NA	NA
rs4237073	rs4237073	8	21569104	PPP3CC	-0.262936	0.689344	NA	NA	NA	NA
rs4464960	rs4464960	8	21573959	PPP3CC	-0.151013	0.859479	NA	NA	NA	NA
rs4512387	rs4512387	8	23186999	PPP3CC	NA	NA	-0.2096	0.745512	NA	NA
rs4739267	rs4739267	8	21456774	PPP3CC	-0.100786	0.871723	NA	NA	NA	NA
rs4872276	rs4872276	8	21949070	PPP3CC	NA	NA	0.156801	0.871502	NA	NA
rs4872427	rs4872427	8	22086164	PPP3CC	-0.17952	0.87651	NA	NA	NA	NA
rs58242310	rs58242310	8	22917022	PPP3CC	NA	NA	0.162569	0.874773	NA	NA
rs58833753	rs58833753	8	22312295	PPP3CC	NA	NA	-0.372334	0.709334	NA	NA
rs62492192	rs62492192	8	21501471	PPP3CC	NA	NA	-0.206887	0.819512	NA	NA
rs6558052	rs6558052	8	22273687	PPP3CC	0.106787	0.877814	NA	NA	NA	NA
rs6981971	rs6981971	8	22709194	PPP3CC	NA	NA	-0.187457	0.852292	NA	NA
rs6990502	rs6990502	8	22082225	PPP3CC	NA	NA	0.30678	0.87039	NA	NA
rs6997191	rs6997191	8	21993231	PPP3CC	-0.100083	0.874702	NA	NA	NA	NA
rs7007235	rs7007235	8	22713012	PPP3CC	-0.140187	0.680342	NA	NA	NA	NA
rs73546635	NA	8	22958668	PPP3CC	NA	NA	-0.346023	0.57593	NA	NA
rs73550975	rs73550975	8	21532927	PPP3CC	NA	NA	0.276855	0.856795	NA	NA
rs73557881	rs73557881	8	22832655	PPP3CC	NA	NA	-0.158494	0.873658	NA	NA
rs74549167	rs74549167	8	22427885	PPP3CC	NA	NA	0.225959	0.844558	NA	NA
rs74834441	rs74834441	8	21601837	PPP3CC	NA	NA	-0.268197	0.86349	NA	NA
rs75677624	rs75677624	8	22039725	PPP3CC	NA	NA	0.352266	0.852632	NA	NA
rs76102756	NA	8	22598220	PPP3CC	NA	NA	0.223226	0.878911	NA	NA
rs7816775	rs7816775	8	22708838	PPP3CC	-0.122051	0.787071	NA	NA	NA	NA
rs7821470	rs7821470	8	22305501	PPP3CC	-0.105467	0.822424	NA	NA	NA	NA
rs7824768	rs7824768	8	23249947	PPP3CC	NA	NA	0.172224	0.844558	NA	NA
rs7829982	rs7829982	8	23206698	PPP3CC	0.102249	0.879672	NA	NA	NA	NA
rs7843828	rs7843828	8	22463623	PPP3CC	-0.102217	0.876446	NA	NA	NA	NA
rs7846631	rs7846631	8	23207515	PPP3CC	-0.111723	0.851692	NA	NA	NA	NA
rs8180974	rs8180974	8	23240061	PPP3CC	NA	NA	0.207472	0.577913	NA	NA
rs9693846	rs9693846	8	22828349	PPP3CC	NA	NA	-0.149533	0.85131	NA	NA
rs9918798	rs9918798	8	21443510	PPP3CC	0.117886	0.798048	NA	NA	NA	NA
JHU_8.67999370	NA	8	67999371	PREX2	NA	NA	-0.776023	0.811133	NA	NA
JHU_8.68601500	rs13259839	8	68601501	PREX2	0.62919	0.774785	NA	NA	NA	NA
JHU_8.68649686	rs1477555	8	68649687	PREX2	-0.693866	0.747391	NA	NA	NA	NA
JHU_8.68768181	rs79411658	8	68768182	PREX2	NA	NA	0.818352	0.721233	NA	NA
JHU_8.68837610	NA	8	68837611	PREX2	NA	NA	0.667359	0.877858	NA	NA
JHU_8.68867404	rs28526463	8	68867405	PREX2	NA	NA	-0.701211	0.739653	NA	NA
JHU_8.69537156	NA	8	69537157	PREX2	NA	NA	0.746534	0.785656	NA	NA
JHU_8.69668320	NA	8	69668321	PREX2	-0.613468	0.879105	NA	NA	NA	NA
JHU_8.69839549	NA	8	69839550	PREX2	NA	NA	0.679771	0.789615	NA	NA
rs10092675	rs10092675	8	70104279	PREX2	-1.01534	0.826454	NA	NA	NA	NA
rs1074413	rs1074413	8	68480344	PREX2	-1.17692	0.764002	NA	NA	NA	NA
rs10957384	rs10957384	8	68219564	PREX2	NA	NA	0.425797	0.880113	NA	NA
rs115040310	rs115040310	8	68515031	PREX2	-1.08641	0.862786	0.897405	0.850876	NA	NA
rs11786948	rs11786948	8	70056441	PREX2	0.851001	0.846372	NA	NA	NA	NA
rs12682475	rs12682475	8	68478964	PREX2	-0.733451	0.749718	NA	NA	NA	NA
rs13275450	rs13275450	8	70143771	PREX2	NA	NA	-0.587538	0.86132	NA	NA
rs16934309	rs16934309	8	69123169	PREX2	NA	NA	0.813554	0.85752	NA	NA
rs16935581	rs16935581	8	70055382	PREX2	0.783134	0.809575	NA	NA	NA	NA
rs1880535	rs1880535	8	69271567	PREX2	NA	NA	-0.656277	0.879556	NA	NA
rs2098874	rs2098874	8	68607109	PREX2	0.606566	0.811564	NA	NA	NA	NA
rs2162145	rs2162145	8	68660147	PREX2	-0.727935	0.709529	NA	NA	NA	NA
rs2164198	rs2164198	8	69577442	PREX2	0.629751	0.832642	NA	NA	NA	NA
rs2553661	rs2553661	8	68659183	PREX2	-0.710141	0.674397	NA	NA	NA	NA
rs2655167	rs2655167	8	70145512	PREX2	NA	NA	-0.592234	0.800515	NA	NA
rs28591534	rs28591534	8	68783685	PREX2	-0.562052	0.877365	NA	NA	NA	NA
rs2929535	rs2929535	8	68666611	PREX2	-0.534474	0.860721	NA	NA	NA	NA
rs2953950	rs2953950	8	69693543	PREX2	-0.731737	0.834407	NA	NA	NA	NA
rs2953956	rs2953956	8	69697524	PREX2	-0.7031	0.848223	NA	NA	NA	NA
rs4442128	rs4442128	8	68979378	PREX2	NA	NA	-0.399812	0.860265	NA	NA
rs450738	rs450738	8	68556828	PREX2	NA	NA	-0.483765	0.738058	NA	NA
rs4737262	rs4737262	8	69411716	PREX2	0.828626	0.843194	NA	NA	NA	NA
rs4737847	rs4737847	8	68569744	PREX2	-0.793909	0.800422	NA	NA	NA	NA
rs62513422	rs62513422	8	70125085	PREX2	-0.600601	0.882187	NA	NA	NA	NA
rs674661	rs674661	8	70011145	PREX2	NA	NA	0.645531	0.87969	NA	NA
rs6980851	rs6980851	8	68588027	PREX2	-0.810306	0.589035	NA	NA	NA	NA
rs6995994	rs6995994	8	69435965	PREX2	NA	NA	0.804179	0.847289	NA	NA
rs6998443	rs6998443	8	68541850	PREX2	NA	NA	0.452435	0.81339	NA	NA
rs7003223	rs7003223	8	68458109	PREX2	0.691045	0.857372	NA	NA	NA	NA
rs705998	rs705998	8	70132590	PREX2	0.663389	0.831496	NA	NA	NA	NA
rs714475	rs714475	8	68677749	PREX2	NA	NA	0.388546	0.838125	NA	NA
rs72652109	rs72652109	8	69701122	PREX2	NA	NA	-0.393305	0.876535	NA	NA
rs72657245	rs72657245	8	68516247	PREX2	-1.15708	0.776396	NA	NA	NA	NA
rs73683277	rs73683277	8	68909279	PREX2	NA	NA	0.718587	0.878065	NA	NA
rs77360387	rs77360387	8	69490439	PREX2	1.0511	0.681269	NA	NA	NA	NA
rs78192529	NA	8	68657656	PREX2	NA	NA	0.739642	0.86227	NA	NA
rs78250135	rs78250135	8	68477479	PREX2	1.10736	0.872993	NA	NA	NA	NA
rs7835988	rs7835988	8	69772232	PREX2	-0.757392	0.684381	NA	NA	NA	NA
rs931001	rs931001	8	70091974	PREX2	0.539654	0.8563	NA	NA	NA	NA
rs967258	rs967258	8	69038959	PREX2	NA	NA	0.510838	0.835564	NA	NA
rs976343	rs976343	8	68977493	PREX2	NA	NA	-0.480685	0.840184	NA	NA
JHU_8.48500647	rs187237683	8	48500648	PRKDC	-0.169667	0.840612	NA	NA	NA	NA
JHU_8.49120252	rs4384005	8	49120253	PRKDC	NA	NA	-0.0890421	0.872489	NA	NA
JHU_8.49456774	NA	8	49456775	PRKDC	-0.0951281	0.822315	-0.0856337	0.875455	NA	NA
JHU_8.49588508	rs6983178	8	49588509	PRKDC	NA	NA	0.111766	0.863082	NA	NA
rs10096760	rs10096760	8	49361164	PRKDC	NA	NA	0.0866945	0.86618	NA	NA
rs11995181	rs11995181	8	49404291	PRKDC	-0.0977716	0.838041	NA	NA	NA	NA
rs13255660	rs13255660	8	49339492	PRKDC	NA	NA	0.0899655	0.830832	NA	NA
rs13259359	rs13259359	8	49287411	PRKDC	NA	NA	-0.115007	0.67085	NA	NA
rs16938118	rs16938118	8	49514893	PRKDC	-0.0955261	0.819935	-0.0856338	0.875141	NA	NA
rs28496694	rs28496694	8	49535190	PRKDC	-0.0728889	0.88125	-0.0799701	0.867032	NA	NA
rs57572174	rs57572174	8	49540246	PRKDC	NA	NA	0.121504	0.879455	NA	NA
rs59278059	rs59278059	8	49589181	PRKDC	-0.0933296	0.779655	NA	NA	NA	NA
rs6471906	rs6471906	8	49529985	PRKDC	NA	NA	0.0833197	0.857826	NA	NA
rs6990833	rs6990833	8	49469523	PRKDC	NA	NA	0.0919467	0.836394	NA	NA
rs7009872	rs7009872	8	49758388	PRKDC	0.134832	0.804503	NA	NA	NA	NA
rs9298006	rs9298006	8	49358454	PRKDC	-0.0949795	0.834113	NA	NA	NA	NA
JHU_8.36823657	rs11987918	8	36823658	PROSC	NA	NA	-0.202568	0.609805	NA	NA
JHU_8.37312319	rs1108234	8	37312320	PROSC	NA	NA	-0.107636	0.880023	NA	NA
JHU_8.37398022	rs61269047	8	37398023	PROSC	-0.150502	0.833545	NA	NA	NA	NA
JHU_8.37420020	rs199761792	8	37420021	PROSC	NA	NA	-0.0828193	0.825942	NA	NA
JHU_8.37652202	rs114857537	8	37652203	PROSC	NA	NA	-0.287145	0.165584	NA	NA
JHU_8.37810598	NA	8	37810599	PROSC	NA	NA	-0.195608	0.761886	NA	NA
JHU_8.37878641	rs112296716	8	37878642	PROSC	NA	NA	-0.138456	0.846053	NA	NA
JHU_8.37909118	rs114799149	8	37909119	PROSC	0.177207	0.800653	NA	NA	NA	NA
JHU_8.38439293	rs35514302	8	38439294	PROSC	NA	NA	0.194045	0.854794	NA	NA
JHU_8.38450084	NA	8	38450085	PROSC	NA	NA	0.0746108	0.865861	NA	NA
JHU_8.38626951	NA	8	38626952	PROSC	NA	NA	0.117	0.848336	NA	NA
JHU_8.38634787	rs181383969	8	38634788	PROSC	NA	NA	0.105716	0.854941	NA	NA
kgp8364002	rs1111390	8	36866898	PROSC	NA	NA	0.10936	0.828913	NA	NA
rs10090367	rs10090367	8	36825080	PROSC	-0.0927444	0.871167	-0.152916	0.320531	NA	NA
rs113995863	rs113995863	8	38320889	PROSC	0.162797	0.840864	NA	NA	NA	NA
rs116711041	rs116711041	8	38020036	PROSC	0.154114	0.857372	NA	NA	NA	NA
rs11992225	NA	8	36748539	PROSC	NA	NA	-0.202568	0.609805	NA	NA
rs12541651	rs12541651	8	37730368	PROSC	0.0775403	0.858256	NA	NA	NA	NA
rs13262168	rs13262168	8	37806560	PROSC	NA	NA	-0.190745	0.339151	NA	NA
rs16885577	rs16885577	8	36788479	PROSC	-0.0927444	0.871167	-0.152916	0.320531	NA	NA
rs16885587	rs16885587	8	36794458	PROSC	-0.0927444	0.871167	-0.152916	0.320531	NA	NA
rs16886311	rs16886311	8	37117437	PROSC	-0.112903	0.661405	NA	NA	NA	NA
rs16887465	rs16887465	8	38432037	PROSC	NA	NA	0.194045	0.854794	NA	NA
rs2067495	rs2067495	8	38352277	PROSC	0.149891	0.850862	NA	NA	NA	NA
rs2407278	rs2407278	8	37399290	PROSC	-0.118568	0.663899	NA	NA	NA	NA
rs28379463	rs28379463	8	37792665	PROSC	NA	NA	-0.122363	0.730185	NA	NA
rs2843743	rs2843743	8	37976368	PROSC	NA	NA	-0.0770138	0.8748	NA	NA
rs4739523	rs4739523	8	37444583	PROSC	NA	NA	0.102189	0.718323	NA	NA
rs4739525	rs4739525	8	37445639	PROSC	NA	NA	0.110664	0.683365	NA	NA
rs56850423	rs56850423	8	38492185	PROSC	NA	NA	-0.171751	0.459018	NA	NA
rs57103009	rs57103009	8	38575483	PROSC	0.0911025	0.848441	NA	NA	NA	NA
rs58134820	rs58134820	8	37673345	PROSC	NA	NA	0.0698868	0.87546	NA	NA
rs58771252	rs58771252	8	38489823	PROSC	NA	NA	-0.105097	0.771653	NA	NA
rs6468386	rs6468386	8	36808060	PROSC	NA	NA	0.123351	0.815824	NA	NA
rs6468443	rs6468443	8	37727281	PROSC	NA	NA	-0.133073	0.684496	NA	NA
rs6474464	rs6474464	8	38498637	PROSC	NA	NA	0.0902814	0.800866	NA	NA
rs7004842	rs7004842	8	37809609	PROSC	NA	NA	-0.132185	0.616924	NA	NA
rs7013416	rs7013416	8	37667471	PROSC	NA	NA	0.0878054	0.806084	NA	NA
rs7016233	rs7016233	8	37738903	PROSC	NA	NA	-0.111933	0.807334	NA	NA
rs73594762	rs73594762	8	36989428	PROSC	NA	NA	0.153462	0.865454	NA	NA
rs7386222	rs7386222	8	36789591	PROSC	NA	NA	0.091167	0.774126	NA	NA
rs7388222	rs7388222	8	38317409	PROSC	NA	NA	-0.172881	0.690674	NA	NA
rs7816392	rs7816392	8	37471387	PROSC	-0.0701377	0.873224	NA	NA	NA	NA
rs7816482	rs7816482	8	37923459	PROSC	NA	NA	-0.115134	0.601177	NA	NA
rs7827663	rs7827663	8	37610506	PROSC	NA	NA	-0.0895107	0.822106	NA	NA
rs78583190	rs78583190	8	38057528	PROSC	0.135448	0.877815	NA	NA	NA	NA
rs9642769	rs9642769	8	37048234	PROSC	0.0786881	0.878659	NA	NA	NA	NA
JHU_8.142848707	rs73713467	8	142848708	PSCA	NA	NA	-0.742096	0.829893	NA	NA
JHU_8.142982516	NA	8	142982517	PSCA	NA	NA	-0.945567	0.794475	NA	NA
JHU_8.143115547	rs4917223	8	143115548	PSCA	NA	NA	1.02695	0.539026	NA	NA
JHU_8.143118303	NA	8	143118304	PSCA	NA	NA	-0.385592	0.880173	NA	NA
JHU_8.143206977	rs112095375	8	143206978	PSCA	NA	NA	0.628312	0.86932	NA	NA
JHU_8.143263423	rs118152479	8	143263424	PSCA	NA	NA	-0.9829	0.844677	NA	NA
JHU_8.143266230	NA	8	143266231	PSCA	NA	NA	-1.03862	0.865135	NA	NA
JHU_8.143871850	rs116009066	8	143871851	PSCA	0.736584	0.834164	NA	NA	NA	NA
JHU_8.143877541	rs62523796	8	143877542	PSCA	0.622736	0.877365	0.605773	0.836602	NA	NA
JHU_8.144191517	NA	8	144191518	PSCA	NA	NA	-0.695924	0.822798	NA	NA
JHU_8.144403612	NA	8	144403613	PSCA	0.881115	0.87316	NA	NA	NA	NA
JHU_8.144566216	NA	8	144566217	PSCA	0.674337	0.874861	NA	NA	NA	NA
exm725485	NA	8	143867905	PSCA	NA	NA	0.768506	0.299531	NA	NA
kgp8768099	rs11787417	8	144716668	PSCA	-0.486579	0.865337	NA	NA	NA	NA
rs10109869	rs10109869	8	142871484	PSCA	-0.564163	0.854804	NA	NA	NA	NA
rs1017943	rs1017943	8	144438516	PSCA	-0.672544	0.81902	NA	NA	NA	NA
rs10783167	rs10783167	8	143206772	PSCA	NA	NA	0.561114	0.701498	NA	NA
rs1078841	NA	8	144475216	PSCA	0.781378	0.735049	NA	NA	NA	NA
rs11167118	rs11167118	8	143108079	PSCA	NA	NA	-0.412697	0.871214	NA	NA
rs113881883	rs113881883	8	144446741	PSCA	NA	NA	-1.01187	0.870788	NA	NA
rs114584395	rs114584395	8	143831939	PSCA	NA	NA	-0.912623	0.72382	NA	NA
rs115527955	NA	8	143879540	PSCA	NA	NA	-1.07323	0.870535	NA	NA
rs11988843	rs11988843	8	143871387	PSCA	0.736584	0.834164	NA	NA	NA	NA
rs11990514	rs11990514	8	144223556	PSCA	-0.83581	0.847579	NA	NA	NA	NA
rs12675852	rs12675852	8	143142069	PSCA	NA	NA	0.60861	0.586175	NA	NA
rs13258110	NA	8	143080621	PSCA	NA	NA	0.602023	0.877569	NA	NA
rs145117171	rs145117171	8	143694322	PSCA	NA	NA	0.933696	0.772072	NA	NA
rs1492366	rs1492366	8	143103398	PSCA	0.51515	0.85095	0.481	0.812792	NA	NA
rs2028930	NA	8	142980109	PSCA	NA	NA	-0.399406	0.872129	NA	NA
rs2294008	rs2294008	8	143761931	PSCA	NA	NA	-0.586997	0.551006	NA	NA
rs2585126	rs2585126	8	143859181	PSCA	NA	NA	0.858996	0.82151	NA	NA
rs2976397	rs2976397	8	143764613	PSCA	NA	NA	-0.514489	0.821811	NA	NA
rs34257756	rs34257756	8	144707785	PSCA	-0.477407	0.859479	NA	NA	NA	NA
rs374587045	rs374587045	8	143125433	PSCA	0.611335	0.783838	NA	NA	NA	NA
rs3812448	rs3812448	8	144671922	PSCA	NA	NA	-0.406052	0.872842	NA	NA
rs3934993	rs3934993	8	142869239	PSCA	-0.583983	0.854314	NA	NA	NA	NA
rs4073782	rs4073782	8	143660032	PSCA	0.554681	0.851174	NA	NA	NA	NA
rs4304750	rs4304750	8	143939221	PSCA	-1.21217	0.822553	NA	NA	NA	NA
rs4333616	rs4333616	8	144501832	PSCA	-0.462623	0.873746	NA	NA	NA	NA
rs4570175	rs4570175	8	144333315	PSCA	NA	NA	-0.712477	0.829585	NA	NA
rs4874112	rs4874112	8	144501198	PSCA	-0.789604	0.859448	NA	NA	NA	NA
rs4917239	rs4917239	8	142942631	PSCA	0.577026	0.832642	0.583679	0.7217	NA	NA
rs61440821	rs61440821	8	143043775	PSCA	NA	NA	-0.688689	0.878044	NA	NA
rs62514204	NA	8	143141868	PSCA	0.566125	0.871841	0.665715	0.676242	NA	NA
rs6583571	NA	8	143142365	PSCA	0.543209	0.872957	0.705397	0.547556	NA	NA
rs6583640	rs6583640	8	142949112	PSCA	NA	NA	-0.740234	0.764586	NA	NA
rs6995420	NA	8	143142066	PSCA	NA	NA	0.80552	0.518017	NA	NA
rs7013750	rs7013750	8	144235001	PSCA	NA	NA	0.413922	0.877569	NA	NA
rs73369683	rs73369683	8	142847927	PSCA	NA	NA	0.835359	0.830697	NA	NA
rs73373463	rs73373463	8	142974660	PSCA	NA	NA	-0.667287	0.852292	NA	NA
rs73714107	NA	8	143355875	PSCA	0.945242	0.857149	NA	NA	NA	NA
rs7462966	rs7462966	8	143569216	PSCA	NA	NA	0.466398	0.868539	NA	NA
rs74632478	NA	8	142949829	PSCA	NA	NA	-0.712797	0.853222	NA	NA
rs747899	rs747899	8	143208207	PSCA	NA	NA	-0.498305	0.771308	NA	NA
rs750195	rs750195	8	143086093	PSCA	0.679811	0.878741	0.757378	0.76075	NA	NA
rs75327751	rs75327751	8	142832117	PSCA	NA	NA	-1.01	0.69993	NA	NA
rs75572819	NA	8	144450426	PSCA	0.75966	0.803925	NA	NA	NA	NA
rs76810788	rs76810788	8	142870365	PSCA	NA	NA	-0.94194	0.769407	NA	NA
rs77823953	NA	8	143524185	PSCA	1.29415	0.834987	NA	NA	NA	NA
rs78367243	rs78367243	8	144297269	PSCA	0.646079	0.881647	NA	NA	NA	NA
rs7845056	rs7845056	8	143020731	PSCA	-1.21472	0.734743	NA	NA	NA	NA
rs78809179	rs78809179	8	144501463	PSCA	-0.789604	0.859448	NA	NA	NA	NA
rs9657475	rs9657475	8	142941905	PSCA	-0.744699	0.85368	NA	NA	NA	NA
JHU_8.17446905	NA	8	17446906	PSD3	-0.371065	0.830677	NA	NA	NA	NA
JHU_8.17609727	rs72607380	8	17609728	PSD3	NA	NA	0.275195	0.877569	NA	NA
JHU_8.17625215	NA	8	17625216	PSD3	0.403311	0.881293	NA	NA	NA	NA
JHU_8.17627438	NA	8	17627439	PSD3	NA	NA	0.49224	0.862886	NA	NA
JHU_8.17682356	rs73573378	8	17682357	PSD3	0.658245	0.828862	NA	NA	NA	NA
JHU_8.17797973	rs376111560	8	17797974	PSD3	NA	NA	-0.357181	0.782827	NA	NA
JHU_8.17826292	rs7003879	8	17826293	PSD3	NA	NA	0.408595	0.687084	NA	NA
JHU_8.17871828	rs2427739	8	17871829	PSD3	NA	NA	-0.399897	0.825288	NA	NA
JHU_8.17914858	rs574114	8	17914859	PSD3	-0.282419	0.879614	-0.366609	0.848724	NA	NA
JHU_8.17958228	rs2739741	8	17958229	PSD3	NA	NA	-0.392996	0.600675	NA	NA
JHU_8.18068681	rs4298522	8	18068682	PSD3	-0.306446	0.86892	NA	NA	NA	NA
JHU_8.18133925	rs200127821	8	18133926	PSD3	0.229399	0.877365	NA	NA	NA	NA
JHU_8.18580394	rs28710938	8	18580395	PSD3	NA	NA	0.709861	0.818405	NA	NA
JHU_8.18857918	rs71502569	8	18857919	PSD3	NA	NA	-0.348493	0.869067	NA	NA
JHU_8.18910195	rs334209	8	18910196	PSD3	-0.246533	0.875776	NA	NA	NA	NA
JHU_8.19111242	rs113918383	8	19111243	PSD3	-0.552373	0.807754	NA	NA	NA	NA
JHU_8.19165970	rs28671269	8	19165971	PSD3	0.256519	0.825539	NA	NA	NA	NA
JHU_8.19286337	rs6987248	8	19286338	PSD3	NA	NA	0.369399	0.79649	NA	NA
JHU_8.19293905	rs368225397	8	19293906	PSD3	NA	NA	0.458718	0.826242	NA	NA
JHU_8.19307590	NA	8	19307591	PSD3	-0.711044	0.202173	NA	NA	NA	NA
JHU_8.19397393	rs116272033	8	19397394	PSD3	NA	NA	-0.588177	0.87527	NA	NA
JHU_8.19411152	NA	8	19411153	PSD3	0.280568	0.834999	0.346663	0.804776	NA	NA
JHU_8.19446800	rs116459037	8	19446801	PSD3	NA	NA	0.539793	0.837508	NA	NA
JHU_8.19448553	rs114974414	8	19448554	PSD3	NA	NA	0.657114	0.790133	NA	NA
JHU_8.19449662	rs57673188	8	19449663	PSD3	NA	NA	0.584331	0.83757	NA	NA
JHU_8.19637237	rs62496681	8	19637238	PSD3	-0.468311	0.821895	-0.596161	0.770405	NA	NA
JHU_8.19785754	rs76513550	8	19785755	PSD3	0.321228	0.726284	NA	NA	NA	NA
JHU_8.19805170	rs375060065	8	19805171	PSD3	0.285979	0.875629	NA	NA	NA	NA
JHU_8.19848501	rs17091897	8	19848502	PSD3	NA	NA	0.422955	0.872946	NA	NA
JHU_8.19881185	rs80130089	8	19881186	PSD3	NA	NA	-0.609651	0.816038	NA	NA
rs10089479	rs10089479	8	17679626	PSD3	0.438265	0.758489	NA	NA	NA	NA
rs10091966	rs10091966	8	19169851	PSD3	0.227274	0.877485	NA	NA	NA	NA
rs10102187	rs10102187	8	18962087	PSD3	NA	NA	0.438018	0.85512	NA	NA
rs10102778	rs10102778	8	18962643	PSD3	NA	NA	-0.295696	0.851117	NA	NA
rs10104473	rs10104473	8	19586205	PSD3	0.399867	0.840919	NA	NA	NA	NA
rs10107551	rs10107551	8	18393683	PSD3	-0.39727	0.796599	-0.585423	0.544694	NA	NA
rs10107973	rs10107973	8	17916752	PSD3	NA	NA	-0.416423	0.864426	NA	NA
rs10108703	rs10108703	8	18607045	PSD3	NA	NA	-0.561888	0.798425	NA	NA
rs10109044	rs10109044	8	17691420	PSD3	0.271467	0.871868	NA	NA	NA	NA
rs10112108	rs10112108	8	17910777	PSD3	NA	NA	0.371373	0.803365	NA	NA
rs1031045	rs1031045	8	19801112	PSD3	0.294129	0.79924	NA	NA	NA	NA
rs1059611	rs1059611	8	19824563	PSD3	NA	NA	-0.539073	0.76271	NA	NA
rs11204020	rs11204020	8	18947138	PSD3	-0.250192	0.853597	NA	NA	NA	NA
rs11204039	rs11204039	8	19280442	PSD3	NA	NA	0.339875	0.844628	NA	NA
rs11204065	rs11204065	8	19590098	PSD3	-0.540341	0.856876	-0.644496	0.852292	NA	NA
rs114045293	rs114045293	8	19618918	PSD3	-0.428572	0.766502	NA	NA	NA	NA
rs115451280	rs115451280	8	19411047	PSD3	NA	NA	-0.5074	0.873465	NA	NA
rs116012832	rs116012832	8	19011764	PSD3	0.497334	0.842846	NA	NA	NA	NA
rs11985450	rs11985450	8	19540122	PSD3	0.259478	0.8629	NA	NA	NA	NA
rs11985575	rs11985575	8	19295831	PSD3	-0.578783	0.7887	NA	NA	NA	NA
rs11988512	rs11988512	8	19835156	PSD3	NA	NA	0.524272	0.558022	NA	NA
rs11995233	rs11995233	8	19215011	PSD3	0.468749	0.162955	0.371196	0.767221	NA	NA
rs12056521	rs12056521	8	17823299	PSD3	NA	NA	0.410646	0.672218	NA	NA
rs1234367	rs1234367	8	17918527	PSD3	NA	NA	-0.399823	0.72038	NA	NA
rs12541270	rs12541270	8	19923902	PSD3	NA	NA	-0.434193	0.851491	NA	NA
rs12543154	rs12543154	8	19755977	PSD3	-0.315945	0.812513	NA	NA	NA	NA
rs12543931	rs12543931	8	19513321	PSD3	0.243163	0.878533	NA	NA	NA	NA
rs12546822	rs12546822	8	19048558	PSD3	NA	NA	-0.596663	0.857128	NA	NA
rs12679152	rs12679152	8	18818041	PSD3	0.304627	0.857638	NA	NA	NA	NA
rs13249125	rs13249125	8	17469167	PSD3	NA	NA	-0.561486	0.880323	NA	NA
rs13250898	rs13250898	8	18935938	PSD3	-0.317303	0.768306	NA	NA	NA	NA
rs13257289	rs13257289	8	19935226	PSD3	NA	NA	-0.372603	0.817814	NA	NA
rs13273990	rs13273990	8	18934020	PSD3	NA	NA	-0.605557	0.86132	NA	NA
rs1353039	rs1353039	8	18193939	PSD3	-0.257397	0.825383	NA	NA	NA	NA
rs1372343	rs1372343	8	19871320	PSD3	NA	NA	-0.453068	0.878769	NA	NA
rs1388767	rs1388767	8	18778827	PSD3	NA	NA	0.541293	0.876137	NA	NA
rs1388943	rs1388943	8	19580291	PSD3	0.312099	0.870467	NA	NA	NA	NA
rs1399395	rs1399395	8	19111578	PSD3	NA	NA	0.36149	0.876469	NA	NA
rs141671392	rs141671392	8	19463605	PSD3	-0.606467	0.820447	-0.656083	0.854653	NA	NA
rs1492634	NA	8	19613739	PSD3	0.276018	0.858456	NA	NA	NA	NA
rs1493037	rs1493037	8	18194966	PSD3	0.580301	0.840855	NA	NA	NA	NA
rs1495742	rs1495742	8	18272901	PSD3	NA	NA	0.292314	0.859062	NA	NA
rs15561	rs15561	8	18080651	PSD3	-0.319377	0.715905	-0.321992	0.819081	NA	NA
rs1561749	rs1561749	8	19691140	PSD3	-0.399633	0.855893	NA	NA	NA	NA
rs17124783	rs17124783	8	17395795	PSD3	0.334174	0.877485	NA	NA	NA	NA
rs17126060	rs17126060	8	17844353	PSD3	NA	NA	0.556729	0.139723	NA	NA
rs17127795	rs17127795	8	18940907	PSD3	-0.560948	0.728716	NA	NA	NA	NA
rs17384209	rs17384209	8	18787784	PSD3	-0.30858	0.867895	NA	NA	NA	NA
rs17407149	rs17407149	8	19274848	PSD3	NA	NA	0.524773	0.710071	NA	NA
rs17692377	rs17692377	8	17891869	PSD3	NA	NA	0.521116	0.163686	NA	NA
rs1800590	rs1800590	8	19796671	PSD3	-0.350632	0.652275	NA	NA	NA	NA
rs1915422	rs1915422	8	19249622	PSD3	-0.284006	0.88125	NA	NA	NA	NA
rs2237836	rs2237836	8	17484137	PSD3	-0.605875	0.8169	NA	NA	NA	NA
rs2283113	rs2283113	8	17880243	PSD3	NA	NA	0.416065	0.49087	NA	NA
rs2285310	rs2285310	8	17827597	PSD3	NA	NA	0.397112	0.674967	NA	NA
rs2299588	rs2299588	8	17801725	PSD3	NA	NA	-0.357181	0.782827	NA	NA
rs2299596	rs2299596	8	17808730	PSD3	NA	NA	0.430641	0.509614	NA	NA
rs2410600	rs2410600	8	18922390	PSD3	NA	NA	-0.349508	0.873939	NA	NA
rs2427730	rs2427730	8	17737425	PSD3	0.249789	0.862164	NA	NA	NA	NA
rs2517158	NA	8	17453284	PSD3	NA	NA	-0.469884	0.88026	NA	NA
rs2517355	rs2517355	8	17995760	PSD3	0.327687	0.818757	NA	NA	NA	NA
rs2588154	rs2588154	8	17449516	PSD3	NA	NA	0.393322	0.879076	NA	NA
rs2588173	rs2588173	8	17421279	PSD3	NA	NA	0.301364	0.855862	NA	NA
rs2632837	rs2632837	8	18675150	PSD3	NA	NA	-0.289548	0.868702	NA	NA
rs264	rs264	8	19813180	PSD3	NA	NA	-0.504726	0.826246	NA	NA
rs2720499	rs2720499	8	17392357	PSD3	0.268557	0.836167	NA	NA	NA	NA
rs2720562	rs2720562	8	17442943	PSD3	-0.437976	0.385384	NA	NA	NA	NA
rs28413142	rs28413142	8	18675865	PSD3	NA	NA	-0.277201	0.866249	NA	NA
rs28447980	rs28447980	8	18606948	PSD3	NA	NA	0.485971	0.654545	NA	NA
rs28464673	rs28464673	8	18515462	PSD3	NA	NA	-0.541645	0.859062	NA	NA
rs28758408	rs28758408	8	19202169	PSD3	0.379171	0.790614	NA	NA	NA	NA
rs291	rs291	8	19815852	PSD3	NA	NA	-0.374271	0.858562	NA	NA
rs2947255	rs2947255	8	19076995	PSD3	0.268781	0.864276	NA	NA	NA	NA
rs297	rs297	8	19816371	PSD3	NA	NA	-0.374271	0.858562	NA	NA
rs2975416	rs2975416	8	19489046	PSD3	NA	NA	-0.461082	0.803979	NA	NA
rs301	rs301	8	19816934	PSD3	NA	NA	-0.374271	0.858562	NA	NA
rs34326041	rs34326041	8	19193436	PSD3	NA	NA	-0.374465	0.870592	NA	NA
rs3817664	rs3817664	8	17501192	PSD3	-0.485392	0.745758	NA	NA	NA	NA
rs3824319	rs3824319	8	19221997	PSD3	0.394067	0.866915	NA	NA	NA	NA
rs3824328	rs3824328	8	19189125	PSD3	0.339327	0.848661	NA	NA	NA	NA
rs3900537	rs3900537	8	19784574	PSD3	-0.370231	0.607818	NA	NA	NA	NA
rs41332747	rs41332747	8	19409791	PSD3	-0.439508	0.368099	NA	NA	NA	NA
rs4307380	rs4307380	8	18959539	PSD3	0.305438	0.840612	0.470041	0.618043	NA	NA
rs4317590	rs4317590	8	19357642	PSD3	0.29573	0.821297	0.322507	0.852292	NA	NA
rs4601324	rs4601324	8	19413193	PSD3	-0.341886	0.60974	NA	NA	NA	NA
rs492069	rs492069	8	17888770	PSD3	NA	NA	-0.412013	0.83267	NA	NA
rs4921580	rs4921580	8	18071000	PSD3	-0.549294	0.766502	NA	NA	NA	NA
rs4921637	rs4921637	8	19218766	PSD3	0.491917	0.0980905	0.364747	0.781493	NA	NA
rs4921659	rs4921659	8	19400018	PSD3	-0.301528	0.841755	NA	NA	NA	NA
rs4921805	rs4921805	8	17550787	PSD3	-0.284068	0.874295	NA	NA	NA	NA
rs4922028	rs4922028	8	19303771	PSD3	0.323572	0.87215	0.482192	0.752832	NA	NA
rs4986993	rs75807702	8	18080747	PSD3	-0.319377	0.715905	-0.321992	0.819081	NA	NA
rs5026870	rs5026870	8	18097080	PSD3	0.305477	0.79713	NA	NA	NA	NA
rs58869411	rs58869411	8	18285337	PSD3	NA	NA	-0.403911	0.763704	NA	NA
rs62498177	rs62498177	8	17812513	PSD3	NA	NA	0.408595	0.687084	NA	NA
rs62498294	rs62498294	8	18671996	PSD3	0.377259	0.748766	NA	NA	NA	NA
rs62498295	rs62498295	8	18672009	PSD3	0.339421	0.65777	NA	NA	NA	NA
rs6586821	rs6586821	8	19128226	PSD3	-0.580541	0.810758	NA	NA	NA	NA
rs691589	rs691589	8	19018434	PSD3	-0.327866	0.87355	-0.377992	0.880364	NA	NA
rs6984644	rs6984644	8	19363425	PSD3	0.344401	0.859056	NA	NA	NA	NA
rs6986036	rs6986036	8	18159185	PSD3	0.237444	0.876913	NA	NA	NA	NA
rs6988030	rs6988030	8	17625863	PSD3	NA	NA	0.354451	0.874658	NA	NA
rs6988825	rs6988825	8	19472837	PSD3	-0.336527	0.750202	NA	NA	NA	NA
rs6989506	rs6989506	8	18283339	PSD3	NA	NA	-0.357869	0.796213	NA	NA
rs6990651	rs6990651	8	17552782	PSD3	-0.362642	0.879508	NA	NA	NA	NA
rs6991100	rs6991100	8	18484094	PSD3	0.368586	0.868821	NA	NA	NA	NA
rs6994627	rs6994627	8	18858239	PSD3	NA	NA	-0.348493	0.869067	NA	NA
rs6995247	rs6995247	8	17895014	PSD3	NA	NA	0.507919	0.231256	NA	NA
rs6996732	rs6996732	8	19418028	PSD3	0.29487	0.814782	NA	NA	NA	NA
rs6998197	rs6998197	8	18273996	PSD3	NA	NA	0.275632	0.875798	NA	NA
rs7001786	rs7001786	8	18807198	PSD3	0.237516	0.87479	NA	NA	NA	NA
rs7009117	rs7009117	8	17820758	PSD3	NA	NA	0.515407	0.60081	NA	NA
rs7009128	rs7009128	8	19787528	PSD3	0.306064	0.770984	NA	NA	NA	NA
rs7014781	rs7014781	8	19628809	PSD3	-0.269881	0.880606	NA	NA	NA	NA
rs7015776	rs7015776	8	18498950	PSD3	0.330832	0.877365	NA	NA	NA	NA
rs73562426	rs73562426	8	17428762	PSD3	-0.491198	0.705204	NA	NA	NA	NA
rs7357583	rs7357583	8	19252486	PSD3	-0.329339	0.752731	-0.353619	0.805548	NA	NA
rs73581671	rs73581671	8	17915299	PSD3	0.269545	0.868189	0.378389	0.784198	NA	NA
rs73668930	rs73668930	8	18935460	PSD3	NA	NA	-0.974382	0.680226	NA	NA
rs7459640	rs7459640	8	17521677	PSD3	-0.33201	0.837196	NA	NA	NA	NA
rs7464791	rs7464791	8	17540324	PSD3	0.246899	0.875771	NA	NA	NA	NA
rs74910012	rs74910012	8	18951194	PSD3	0.55934	0.651662	0.612768	0.725129	NA	NA
rs7508	rs7508	8	17913970	PSD3	0.643946	0.625932	0.871117	0.369506	NA	NA
rs75400410	rs75400410	8	17424405	PSD3	0.618998	0.570032	0.512779	0.856656	NA	NA
rs764511	rs764511	8	18899170	PSD3	NA	NA	0.299725	0.843349	NA	NA
rs76845080	rs76845080	8	19520130	PSD3	NA	NA	-0.410053	0.844165	NA	NA
rs77538869	rs77538869	8	17586142	PSD3	-0.413142	0.850032	NA	NA	NA	NA
rs77777099	rs77777099	8	18908819	PSD3	NA	NA	0.542361	0.83392	NA	NA
rs7815086	rs7815086	8	19639397	PSD3	-0.356897	0.869941	-0.42881	0.863488	NA	NA
rs7817770	rs7817770	8	18307161	PSD3	-0.300838	0.788267	NA	NA	NA	NA
rs7819816	rs7819816	8	18428357	PSD3	NA	NA	0.378495	0.86308	NA	NA
rs7822555	rs7822555	8	18426068	PSD3	NA	NA	-0.652317	0.857181	NA	NA
rs7824612	rs7824612	8	17650074	PSD3	0.469508	0.767068	0.575002	0.726866	NA	NA
rs7825941	rs7825941	8	19054974	PSD3	0.316541	0.79205	NA	NA	NA	NA
rs7828491	rs7828491	8	19514868	PSD3	-0.287616	0.774351	NA	NA	NA	NA
rs7829997	rs7829997	8	18305434	PSD3	0.377937	0.836663	NA	NA	NA	NA
rs7838392	rs7838392	8	19167073	PSD3	-0.385918	0.819927	NA	NA	NA	NA
rs7839376	rs7839376	8	18447453	PSD3	NA	NA	-0.558751	0.832936	NA	NA
rs7841005	rs7841005	8	18903018	PSD3	NA	NA	-0.343821	0.818414	NA	NA
rs78976709	rs78976709	8	19234510	PSD3	NA	NA	-0.93796	0.713197	NA	NA
rs80162096	rs80162096	8	19062227	PSD3	NA	NA	0.73402	0.857361	NA	NA
rs8190845	rs8190845	8	18078628	PSD3	0.317755	0.800514	0.489914	0.473704	NA	NA
rs919149	rs919149	8	18904368	PSD3	NA	NA	0.408349	0.839265	NA	NA
rs9325861	rs9325861	8	19490838	PSD3	-0.404709	0.639988	NA	NA	NA	NA
rs9693057	rs9693057	8	19169192	PSD3	0.408574	0.874998	NA	NA	NA	NA
rs9792165	rs9792165	8	17438490	PSD3	NA	NA	-0.357691	0.857994	NA	NA
rs991359	rs991359	8	19085172	PSD3	-0.255653	0.871886	NA	NA	NA	NA
JHU_8.96551131	rs3134229	8	96551132	PTDSS1	NA	NA	0.0768557	0.860839	NA	NA
JHU_8.96732952	NA	8	96732953	PTDSS1	0.230673	0.717132	NA	NA	NA	NA
JHU_8.96734643	NA	8	96734644	PTDSS1	0.222183	0.769787	NA	NA	NA	NA
JHU_8.96927429	rs73277547	8	96927430	PTDSS1	-0.186974	0.840855	NA	NA	NA	NA
JHU_8.96969436	NA	8	96969437	PTDSS1	NA	NA	-0.181589	0.819432	NA	NA
JHU_8.97051069	NA	8	97051070	PTDSS1	NA	NA	0.211803	0.831735	NA	NA
JHU_8.97331716	NA	8	97331717	PTDSS1	-0.162697	0.852345	NA	NA	NA	NA
JHU_8.97550707	NA	8	97550708	PTDSS1	-0.126016	0.806425	NA	NA	NA	NA
JHU_8.97682565	rs12681873	8	97682566	PTDSS1	0.111702	0.808582	NA	NA	NA	NA
JHU_8.97697668	rs2464492	8	97697669	PTDSS1	0.111702	0.808582	NA	NA	NA	NA
JHU_8.97697682	rs2464493	8	97697683	PTDSS1	0.111702	0.808582	NA	NA	NA	NA
JHU_8.98142669	rs4130408	8	98142670	PTDSS1	-0.158449	0.810875	NA	NA	NA	NA
JHU_8.98275865	rs371640208	8	98275866	PTDSS1	0.132372	0.774558	NA	NA	NA	NA
rs10086882	rs10086882	8	97655880	PTDSS1	-0.102719	0.870121	NA	NA	NA	NA
rs1075479	rs1075479	8	97780226	PTDSS1	-0.133176	0.804303	NA	NA	NA	NA
rs111431389	rs111431389	8	97158955	PTDSS1	NA	NA	-0.168654	0.720255	NA	NA
rs114368400	rs114368400	8	97536894	PTDSS1	-0.142098	0.820042	NA	NA	NA	NA
rs1155021	rs1155021	8	98182843	PTDSS1	NA	NA	0.105077	0.69441	NA	NA
rs116407226	rs116407226	8	97402354	PTDSS1	0.212936	0.860822	NA	NA	NA	NA
rs11779519	rs11779519	8	97833936	PTDSS1	0.102402	0.840864	NA	NA	NA	NA
rs11784595	rs11784595	8	97341390	PTDSS1	-0.100023	0.86939	NA	NA	NA	NA
rs13263866	rs13263866	8	96720002	PTDSS1	-0.130619	0.879672	NA	NA	NA	NA
rs1470386	rs1470386	8	96700246	PTDSS1	0.108085	0.754124	NA	NA	NA	NA
rs1500882	rs1500882	8	96468945	PTDSS1	NA	NA	-0.143666	0.845002	NA	NA
rs16895487	rs16895487	8	98316474	PTDSS1	-0.120226	0.792341	NA	NA	NA	NA
rs1835740	rs1835740	8	98166913	PTDSS1	-0.106629	0.818574	NA	NA	NA	NA
rs2319815	rs2319815	8	97384315	PTDSS1	NA	NA	-0.109009	0.718451	NA	NA
rs2319924	rs2319924	8	97772970	PTDSS1	0.101188	0.804256	NA	NA	NA	NA
rs2439518	rs2439518	8	97517389	PTDSS1	-0.0989794	0.820521	NA	NA	NA	NA
rs2455052	rs2455052	8	97685211	PTDSS1	0.0922015	0.873443	NA	NA	NA	NA
rs2464483	rs2464483	8	97693790	PTDSS1	0.112653	0.820779	NA	NA	NA	NA
rs2513374	rs2513374	8	98275967	PTDSS1	0.157869	0.728196	NA	NA	NA	NA
rs2513375	rs2513375	8	98174103	PTDSS1	0.18336	0.825049	NA	NA	NA	NA
rs2582822	rs2582822	8	97534816	PTDSS1	-0.0849975	0.877205	NA	NA	NA	NA
rs261558	rs261558	8	97043469	PTDSS1	NA	NA	0.105851	0.800305	NA	NA
rs261568	rs261568	8	97020159	PTDSS1	0.121239	0.875776	NA	NA	NA	NA
rs261572	rs261572	8	97022165	PTDSS1	0.092928	0.835551	NA	NA	NA	NA
rs2651445	rs2651445	8	97663922	PTDSS1	0.121976	0.625412	NA	NA	NA	NA
rs2704246	rs2704246	8	97663114	PTDSS1	0.119516	0.872327	NA	NA	NA	NA
rs3104893	rs3104893	8	96523611	PTDSS1	0.179182	0.751551	NA	NA	NA	NA
rs3104992	rs3104992	8	96572791	PTDSS1	NA	NA	0.0832025	0.779773	NA	NA
rs3134212	rs3134212	8	96563049	PTDSS1	NA	NA	-0.102787	0.68719	NA	NA
rs34088584	rs34088584	8	97797538	PTDSS1	-0.153842	0.799484	NA	NA	NA	NA
rs4734305	rs4734305	8	96344427	PTDSS1	0.154992	0.758818	NA	NA	NA	NA
rs62514912	rs62514912	8	97487683	PTDSS1	NA	NA	0.103728	0.876876	NA	NA
rs6991357	rs6991357	8	98180810	PTDSS1	NA	NA	-0.0742935	0.857102	NA	NA
rs719477	rs719477	8	98304039	PTDSS1	0.105712	0.847435	NA	NA	NA	NA
rs73696005	rs73696005	8	97356434	PTDSS1	0.155707	0.725666	NA	NA	NA	NA
rs75643287	rs75643287	8	98245311	PTDSS1	-0.121722	0.775702	NA	NA	NA	NA
rs77759513	rs77759513	8	97557794	PTDSS1	0.113133	0.818574	NA	NA	NA	NA
rs7822938	rs7822938	8	97548493	PTDSS1	-0.131043	0.823209	NA	NA	NA	NA
rs7835538	rs7835538	8	96552742	PTDSS1	NA	NA	-0.114782	0.851117	NA	NA
rs79734670	rs79734670	8	96838465	PTDSS1	NA	NA	0.210538	0.563816	NA	NA
JHU_8.141042379	rs141113427	8	141042380	PTK2	NA	NA	0.574559	0.857826	NA	NA
JHU_8.141423153	rs142070311	8	141423154	PTK2	NA	NA	-0.499455	0.87565	NA	NA
JHU_8.141529079	rs73360439	8	141529080	PTK2	NA	NA	-0.556675	0.811824	NA	NA
JHU_8.141540407	rs78254118	8	141540408	PTK2	NA	NA	0.257871	0.842095	NA	NA
JHU_8.141617617	NA	8	141617618	PTK2	NA	NA	-0.350874	0.855862	NA	NA
JHU_8.141703700	rs11785694	8	141703701	PTK2	0.429742	0.824777	NA	NA	NA	NA
JHU_8.141740265	rs56352956	8	141740266	PTK2	0.429742	0.824777	NA	NA	NA	NA
JHU_8.141883566	NA	8	141883567	PTK2	0.429742	0.824777	NA	NA	NA	NA
JHU_8.141906899	NA	8	141906900	PTK2	0.432824	0.822899	NA	NA	NA	NA
JHU_8.141952745	rs377308093	8	141952746	PTK2	0.429742	0.824777	NA	NA	NA	NA
JHU_8.141992179	rs28438589	8	141992180	PTK2	0.494078	0.75376	NA	NA	NA	NA
JHU_8.142056576	NA	8	142056577	PTK2	0.660023	0.780796	NA	NA	NA	NA
JHU_8.142424002	NA	8	142424003	PTK2	-0.262152	0.87215	NA	NA	NA	NA
JHU_8.142541549	rs13261083	8	142541550	PTK2	NA	NA	-0.372902	0.864509	NA	NA
JHU_8.142595910	rs111688552	8	142595911	PTK2	0.335924	0.871667	NA	NA	NA	NA
JHU_8.142742666	rs11986184	8	142742667	PTK2	NA	NA	-0.448375	0.87282	NA	NA
JHU_8.142867254	rs74700024	8	142867255	PTK2	0.420258	0.871692	0.519952	0.77384	NA	NA
exm724740	rs75295956	8	142500345	PTK2	-0.362794	0.854804	NA	NA	NA	NA
rs10109869	rs10109869	8	142871484	PTK2	NA	NA	-0.349689	0.533552	NA	NA
rs10110946	rs10110946	8	140685621	PTK2	-0.319299	0.763113	NA	NA	NA	NA
rs10875476	rs10875476	8	142985470	PTK2	NA	NA	-0.245932	0.864446	NA	NA
rs113786147	rs113786147	8	142540269	PTK2	0.41163	0.874015	NA	NA	NA	NA
rs11987214	rs11987214	8	141627316	PTK2	NA	NA	-0.345601	0.877569	NA	NA
rs11997979	rs11997979	8	141023703	PTK2	-0.342851	0.820263	NA	NA	NA	NA
rs12114958	rs12114958	8	141210645	PTK2	NA	NA	-0.5218	0.82796	NA	NA
rs12545322	rs12545322	8	142745213	PTK2	NA	NA	-0.409411	0.768596	NA	NA
rs12682375	rs12682375	8	142841497	PTK2	0.342032	0.881033	NA	NA	NA	NA
rs13261351	rs13261351	8	142862711	PTK2	0.257494	0.799122	NA	NA	NA	NA
rs13273831	rs13273831	8	141093754	PTK2	-0.216722	0.871671	NA	NA	NA	NA
rs1550955	rs1550955	8	142038599	PTK2	0.255091	0.812133	NA	NA	NA	NA
rs1870805	rs1870805	8	140995243	PTK2	-0.214621	0.880321	NA	NA	NA	NA
rs2011620	rs2011620	8	141015586	PTK2	0.223662	0.873478	NA	NA	NA	NA
rs2614745	rs2614745	8	141003597	PTK2	-0.225414	0.878032	NA	NA	NA	NA
rs2944776	rs2944776	8	141541881	PTK2	NA	NA	0.257871	0.842095	NA	NA
rs2977485	rs2977485	8	141566557	PTK2	NA	NA	-0.244286	0.852515	NA	NA
rs306972	rs306972	8	142032171	PTK2	NA	NA	-0.233969	0.873465	NA	NA
rs306982	rs306982	8	142047800	PTK2	-0.247571	0.879672	NA	NA	NA	NA
rs307738	rs307738	8	142194811	PTK2	-0.220838	0.866997	NA	NA	NA	NA
rs307772	rs307772	8	142146708	PTK2	-0.37247	0.78149	NA	NA	NA	NA
rs3780032	rs3780032	8	140695375	PTK2	0.425511	0.84981	0.490927	0.778808	NA	NA
rs3889488	rs3889488	8	141544748	PTK2	NA	NA	-0.439707	0.739573	NA	NA
rs3934993	rs3934993	8	142869239	PTK2	NA	NA	-0.316021	0.714685	NA	NA
rs4736121	rs4736121	8	140986842	PTK2	-0.291997	0.834718	NA	NA	NA	NA
rs4917243	rs4917243	8	142987681	PTK2	NA	NA	-0.263254	0.811133	NA	NA
rs4961290	rs4961290	8	141751712	PTK2	0.429742	0.824777	NA	NA	NA	NA
rs57768039	rs57768039	8	142539132	PTK2	0.262127	0.840513	NA	NA	NA	NA
rs60467666	rs60467666	8	142295220	PTK2	-0.471689	0.358241	NA	NA	NA	NA
rs61373571	rs61373571	8	142706747	PTK2	NA	NA	0.622358	0.676658	NA	NA
rs61433998	rs61433998	8	141124984	PTK2	0.253642	0.848983	NA	NA	NA	NA
rs62527843	rs62527843	8	141553370	PTK2	0.394885	0.789323	NA	NA	NA	NA
rs6578089	rs6578089	8	141275157	PTK2	0.249729	0.858345	NA	NA	NA	NA
rs6578211	rs6578211	8	142706742	PTK2	NA	NA	0.24924	0.84851	NA	NA
rs6583614	rs6583614	8	142921869	PTK2	-0.264954	0.845615	NA	NA	NA	NA
rs6985285	rs6985285	8	141100784	PTK2	-0.289502	0.84771	-0.419608	0.49174	NA	NA
rs6985508	rs6985508	8	142337734	PTK2	NA	NA	0.266042	0.833097	NA	NA
rs6993130	rs6993130	8	141133631	PTK2	-0.295617	0.791122	NA	NA	NA	NA
rs6994692	NA	8	142239377	PTK2	-0.363948	0.858082	NA	NA	NA	NA
rs6995104	rs6995104	8	141117924	PTK2	-0.456521	0.868589	-0.554102	0.780559	NA	NA
rs6998315	rs6998315	8	141042931	PTK2	-0.423982	0.800667	NA	NA	NA	NA
rs7002748	rs7002748	8	141127422	PTK2	0.27161	0.86939	NA	NA	NA	NA
rs7012875	rs7012875	8	142923384	PTK2	-0.217076	0.861161	NA	NA	NA	NA
rs7013384	rs7013384	8	142910492	PTK2	-0.366392	0.590983	NA	NA	NA	NA
rs72614014	rs72614014	8	141839388	PTK2	0.429742	0.824777	NA	NA	NA	NA
rs73360077	rs73360077	8	140705529	PTK2	NA	NA	0.321455	0.867421	NA	NA
rs73362159	rs73362159	8	140787973	PTK2	0.445056	0.768878	0.451056	0.759986	NA	NA
rs73362160	rs73362160	8	140791563	PTK2	0.495289	0.51382	0.416755	0.736059	NA	NA
rs73713490	rs73713490	8	142891379	PTK2	0.351223	0.865544	NA	NA	NA	NA
rs73714847	rs73714847	8	141283270	PTK2	-0.31936	0.872836	NA	NA	NA	NA
rs73715853	NA	8	142344986	PTK2	0.376687	0.853336	NA	NA	NA	NA
rs73716018	rs73716018	8	142995802	PTK2	0.270214	0.860844	NA	NA	NA	NA
rs7462379	rs7462379	8	142134478	PTK2	NA	NA	-0.28566	0.772745	NA	NA
rs76084829	rs76084829	8	142477498	PTK2	-0.321751	0.878032	NA	NA	NA	NA
rs77284467	rs77284467	8	142082853	PTK2	NA	NA	0.27598	0.851382	NA	NA
rs77489008	rs77489008	8	142122923	PTK2	NA	NA	0.350515	0.864481	NA	NA
rs77618860	rs77618860	8	140989918	PTK2	NA	NA	0.322407	0.880054	NA	NA
rs7819263	rs7819263	8	142295965	PTK2	-0.31392	0.674397	NA	NA	NA	NA
rs7822827	rs7822827	8	140673111	PTK2	NA	NA	0.313668	0.737929	NA	NA
rs7822842	rs7822842	8	142472697	PTK2	NA	NA	0.302748	0.766855	NA	NA
rs7824649	rs7824649	8	142063234	PTK2	0.664756	0.6723	NA	NA	NA	NA
rs7827949	rs7827949	8	141820716	PTK2	NA	NA	-0.503909	0.840542	NA	NA
rs7836736	rs7836736	8	142883316	PTK2	-0.20998	0.859967	NA	NA	NA	NA
rs7836875	rs7836875	8	142443189	PTK2	NA	NA	0.282987	0.692453	NA	NA
rs7845743	rs7845743	8	142468255	PTK2	-0.23413	0.877936	NA	NA	NA	NA
rs79397876	rs79397876	8	142884725	PTK2	-0.313021	0.684644	NA	NA	NA	NA
rs885726	rs885726	8	140670713	PTK2	NA	NA	0.25599	0.782827	NA	NA
rs898809	rs898809	8	140990677	PTK2	NA	NA	-0.265928	0.865688	NA	NA
rs898994	rs898994	8	142579169	PTK2	-0.217101	0.878032	NA	NA	NA	NA
rs9720495	NA	8	142880581	PTK2	0.328701	0.528454	NA	NA	NA	NA
JHU_8.26234910	rs12680556	8	26234911	PTK2B	0.206712	0.877569	NA	NA	NA	NA
JHU_8.26280072	rs77772707	8	26280073	PTK2B	NA	NA	-0.259516	0.815808	NA	NA
JHU_8.26707500	rs12543439	8	26707501	PTK2B	NA	NA	-0.233583	0.755558	NA	NA
JHU_8.26707547	rs73231591	8	26707548	PTK2B	NA	NA	-0.187095	0.801964	NA	NA
JHU_8.26943228	rs77986504	8	26943229	PTK2B	NA	NA	-0.164003	0.873436	NA	NA
JHU_8.27173456	rs12677738	8	27173457	PTK2B	NA	NA	0.227232	0.762625	NA	NA
JHU_8.27337226	NA	8	27337227	PTK2B	NA	NA	-0.167981	0.844795	NA	NA
JHU_8.27623137	rs72609971	8	27623138	PTK2B	-0.391724	0.630376	NA	NA	NA	NA
JHU_8.27645026	rs28619123	8	27645027	PTK2B	-0.381827	0.873319	-0.292274	0.866886	NA	NA
JHU_8.27709140	rs12334952	8	27709141	PTK2B	0.220525	0.803436	NA	NA	NA	NA
rs10086635	rs10086635	8	26899943	PTK2B	NA	NA	-0.144085	0.875061	NA	NA
rs10087558	rs10087558	8	27681725	PTK2B	-0.233762	0.859448	NA	NA	NA	NA
rs10093667	rs10093667	8	26704875	PTK2B	-0.318389	0.880097	-0.24089	0.878065	NA	NA
rs10113387	rs10113387	8	27882103	PTK2B	-0.209877	0.824766	NA	NA	NA	NA
rs10113621	rs10113621	8	27690557	PTK2B	-0.233762	0.859448	NA	NA	NA	NA
rs1048101	rs1048101	8	26628028	PTK2B	NA	NA	-0.204382	0.876495	NA	NA
rs10503801	rs10503801	8	26720449	PTK2B	NA	NA	-0.268011	0.873065	NA	NA
rs10503804	rs10503804	8	26849975	PTK2B	-0.364193	0.847202	NA	NA	NA	NA
rs11780263	rs11780263	8	27823832	PTK2B	NA	NA	0.194127	0.876298	NA	NA
rs12547764	rs12547764	8	26819163	PTK2B	NA	NA	-0.169774	0.811207	NA	NA
rs12678147	rs12678147	8	26656331	PTK2B	-0.261675	0.818757	NA	NA	NA	NA
rs13258346	rs13258346	8	26776330	PTK2B	NA	NA	0.187476	0.839309	NA	NA
rs13260543	rs13260543	8	27251325	PTK2B	NA	NA	-0.134745	0.877569	NA	NA
rs13279787	rs13279787	8	27903069	PTK2B	NA	NA	0.171799	0.780975	NA	NA
rs1381115	rs1381115	8	28146771	PTK2B	NA	NA	-0.220113	0.833383	NA	NA
rs1446684	rs1446684	8	27073268	PTK2B	NA	NA	0.172397	0.7819	NA	NA
rs17056057	rs17056057	8	26703625	PTK2B	NA	NA	0.171626	0.878511	NA	NA
rs17057469	rs17057469	8	27496183	PTK2B	NA	NA	0.22475	0.828221	NA	NA
rs17058183	rs17058183	8	27757789	PTK2B	-0.361247	0.838041	NA	NA	NA	NA
rs17058926	rs17058926	8	28154481	PTK2B	-0.288801	0.87374	NA	NA	NA	NA
rs1879188	rs1879188	8	27193923	PTK2B	NA	NA	-0.168216	0.811824	NA	NA
rs1901745	NA	8	27934251	PTK2B	NA	NA	0.144671	0.857916	NA	NA
rs2036107	rs2036107	8	26701444	PTK2B	NA	NA	-0.212307	0.757567	NA	NA
rs2046186	rs2046186	8	26711214	PTK2B	NA	NA	-0.264657	0.714658	NA	NA
rs2059970	rs2059970	8	27259426	PTK2B	NA	NA	-0.174591	0.870553	NA	NA
rs2084918	rs2084918	8	27878672	PTK2B	-0.232355	0.709122	NA	NA	NA	NA
rs2585462	rs2269638	8	26329516	PTK2B	0.224626	0.850713	NA	NA	NA	NA
rs3779620	rs3779620	8	27679981	PTK2B	-0.233762	0.859448	NA	NA	NA	NA
rs3808585	rs3808585	8	26724326	PTK2B	NA	NA	-0.164635	0.875141	NA	NA
rs3906912	rs3906912	8	26953656	PTK2B	NA	NA	-0.155563	0.847911	NA	NA
rs41507953	rs41507953	8	27358505	PTK2B	0.241699	0.832276	NA	NA	NA	NA
rs472151	rs472151	8	26692367	PTK2B	NA	NA	-0.201853	0.576591	NA	NA
rs4732748	rs4732748	8	27634064	PTK2B	NA	NA	-0.3648	0.800703	NA	NA
rs4732756	rs4732756	8	27664686	PTK2B	-0.287892	0.808981	NA	NA	NA	NA
rs4732776	rs4732776	8	27711673	PTK2B	0.226493	0.779655	NA	NA	NA	NA
rs4872454	rs4872454	8	26414551	PTK2B	NA	NA	-0.172904	0.865357	NA	NA
rs56809676	rs56809676	8	26904048	PTK2B	NA	NA	-0.1742	0.8748	NA	NA
rs577366	rs577366	8	26697365	PTK2B	0.269742	0.859953	0.25166	0.732272	NA	NA
rs57875649	rs57875649	8	26731691	PTK2B	-0.40445	0.874861	NA	NA	NA	NA
rs59744548	rs59744548	8	26701255	PTK2B	NA	NA	-0.269848	0.713197	NA	NA
rs61761841	rs61761841	8	26666659	PTK2B	-0.346659	0.772364	NA	NA	NA	NA
rs62496762	rs62496762	8	27705656	PTK2B	0.226493	0.779655	NA	NA	NA	NA
rs7001584	rs7001584	8	27548165	PTK2B	NA	NA	-0.203139	0.841957	NA	NA
rs7003694	rs7003694	8	27347194	PTK2B	0.325418	0.758294	NA	NA	NA	NA
rs7842666	rs7842666	8	27630152	PTK2B	0.188081	0.853597	NA	NA	NA	NA
rs894019	rs894019	8	27494612	PTK2B	NA	NA	0.162896	0.845448	NA	NA
rs9331896	rs9331896	8	27467686	PTK2B	NA	NA	-0.153389	0.852904	NA	NA
JHU_8.141463615	rs201309883	8	141463616	PTP4A3	NA	NA	0.523365	0.875063	NA	NA
JHU_8.142200049	rs78658720	8	142200050	PTP4A3	0.591717	0.818574	NA	NA	NA	NA
JHU_8.142279517	NA	8	142279518	PTP4A3	0.742985	0.873585	NA	NA	NA	NA
JHU_8.142529191	rs78355439	8	142529192	PTP4A3	0.859945	0.866914	NA	NA	NA	NA
JHU_8.142578208	rs376666620	8	142578209	PTP4A3	-1.12328	0.863947	NA	NA	NA	NA
JHU_8.143118303	NA	8	143118304	PTP4A3	-0.411789	0.868189	NA	NA	NA	NA
JHU_8.143196463	NA	8	143196464	PTP4A3	0.523197	0.830177	NA	NA	NA	NA
JHU_8.143341832	rs58552422	8	143341833	PTP4A3	-0.810443	0.881991	NA	NA	NA	NA
exm2266701	rs3735799	8	141467960	PTP4A3	NA	NA	-0.518774	0.877781	NA	NA
rs10093988	rs10093988	8	142260995	PTP4A3	0.517365	0.834407	NA	NA	NA	NA
rs10106206	rs10106206	8	143135982	PTP4A3	NA	NA	-0.68495	0.727094	NA	NA
rs11167040	rs11167040	8	142256386	PTP4A3	NA	NA	-0.874504	0.640352	NA	NA
rs111957904	rs111957904	8	143024095	PTP4A3	NA	NA	-1.41227	0.776503	NA	NA
rs114021582	rs114021582	8	142426531	PTP4A3	0.732332	0.838041	NA	NA	NA	NA
rs11774458	rs11774458	8	142577152	PTP4A3	-0.981614	0.871531	NA	NA	NA	NA
rs11781111	rs11781111	8	143262747	PTP4A3	NA	NA	-0.510097	0.851541	NA	NA
rs11998545	rs11998545	8	142379902	PTP4A3	-0.47787	0.872292	NA	NA	NA	NA
rs12682621	rs12682621	8	142369469	PTP4A3	-0.94591	0.767068	NA	NA	NA	NA
rs13266025	rs13266025	8	142568559	PTP4A3	NA	NA	-0.674316	0.821811	NA	NA
rs13275304	NA	8	142435550	PTP4A3	NA	NA	-0.951066	0.523984	NA	NA
rs13277006	rs13277006	8	142605940	PTP4A3	-0.83232	0.835882	NA	NA	NA	NA
rs13277303	rs13277303	8	142576687	PTP4A3	-1.12328	0.863947	NA	NA	NA	NA
rs13724	rs13724	8	142221032	PTP4A3	NA	NA	-0.571044	0.84207	NA	NA
rs1466775	rs1466775	8	142580283	PTP4A3	NA	NA	-0.619132	0.811004	NA	NA
rs28368589	rs28368589	8	142248944	PTP4A3	0.46777	0.867973	NA	NA	NA	NA
rs28477419	rs28477419	8	143197068	PTP4A3	0.379999	0.872464	0.417569	0.873214	NA	NA
rs307418	rs307418	8	142619567	PTP4A3	NA	NA	-0.841785	0.58823	NA	NA
rs307426	rs307426	8	142620990	PTP4A3	NA	NA	0.839959	0.550003	NA	NA
rs307737	rs307737	8	142195549	PTP4A3	0.532852	0.87968	NA	NA	NA	NA
rs307762	rs307762	8	142154262	PTP4A3	NA	NA	0.846575	0.839848	NA	NA
rs307771	rs307771	8	142146794	PTP4A3	NA	NA	1.28458	0.738526	NA	NA
rs3735801	rs3735801	8	141461266	PTP4A3	NA	NA	0.523365	0.875063	NA	NA
rs3735803	rs3735803	8	141461062	PTP4A3	NA	NA	-0.526718	0.877162	NA	NA
rs3739226	rs3739226	8	142199400	PTP4A3	NA	NA	0.552131	0.784133	NA	NA
rs376050370	rs376050370	8	141461185	PTP4A3	NA	NA	0.523365	0.875063	NA	NA
rs3816063	rs3816063	8	142161064	PTP4A3	0.624343	0.794043	NA	NA	NA	NA
rs4907334	rs4907334	8	142531950	PTP4A3	NA	NA	0.696084	0.84343	NA	NA
rs57357863	rs57357863	8	142078100	PTP4A3	NA	NA	0.961319	0.621461	NA	NA
rs59295278	rs59295278	8	142317608	PTP4A3	NA	NA	0.656359	0.797704	NA	NA
rs609095	rs609095	8	142622859	PTP4A3	NA	NA	0.618449	0.852008	NA	NA
rs61373571	rs61373571	8	142706747	PTP4A3	NA	NA	1.04743	0.86618	NA	NA
rs6578213	rs6578213	8	142727809	PTP4A3	NA	NA	-1.23282	0.823811	NA	NA
rs6988366	rs6988366	8	142198682	PTP4A3	NA	NA	0.574278	0.759536	NA	NA
rs6999890	rs6999890	8	142305792	PTP4A3	NA	NA	-0.613472	0.868167	NA	NA
rs7008089	rs7008089	8	142317560	PTP4A3	-0.395424	0.875394	NA	NA	NA	NA
rs7015884	rs7015884	8	142509050	PTP4A3	-0.479989	0.87651	NA	NA	NA	NA
rs72660238	NA	8	142380917	PTP4A3	-0.994702	0.737558	NA	NA	NA	NA
rs73713422	rs73713422	8	142687460	PTP4A3	NA	NA	-0.827595	0.835789	NA	NA
rs73715826	rs73715826	8	142324359	PTP4A3	0.573467	0.859013	0.85015	0.637777	NA	NA
rs74335096	rs74335096	8	143256869	PTP4A3	NA	NA	0.641229	0.83638	NA	NA
rs7461353	rs7461353	8	142353946	PTP4A3	NA	NA	-0.913017	0.877569	NA	NA
rs76084829	rs76084829	8	142477498	PTP4A3	-0.747061	0.838338	NA	NA	NA	NA
rs76810788	rs76810788	8	142870365	PTP4A3	NA	NA	1.02424	0.789631	NA	NA
rs77489008	rs77489008	8	142122923	PTP4A3	NA	NA	0.920225	0.789384	NA	NA
rs77852076	rs77852076	8	142389396	PTP4A3	0.616163	0.77997	NA	NA	NA	NA
rs7817347	rs7817347	8	142385478	PTP4A3	0.705707	0.653026	NA	NA	NA	NA
rs7828919	rs7828919	8	142429135	PTP4A3	NA	NA	-0.516548	0.850876	NA	NA
rs7846428	NA	8	142639657	PTP4A3	NA	NA	-1.31912	0.846053	NA	NA
rs79119657	rs79119657	8	142216322	PTP4A3	NA	NA	0.833395	0.764909	NA	NA
rs79496911	rs79496911	8	143211304	PTP4A3	-0.749274	0.797269	NA	NA	NA	NA
rs79891737	rs79891737	8	142493088	PTP4A3	1.25241	0.664826	NA	NA	NA	NA
rs8180914	rs8180914	8	143326402	PTP4A3	0.473847	0.870432	NA	NA	NA	NA
rs878422	rs878422	8	142327998	PTP4A3	NA	NA	-0.872998	0.823811	NA	NA
rs919871	rs919871	8	142292330	PTP4A3	0.542892	0.839159	NA	NA	NA	NA
rs919873	rs919873	8	142302260	PTP4A3	0.627493	0.849856	0.717129	0.833017	NA	NA
rs9324564	NA	8	142858710	PTP4A3	NA	NA	-0.861685	0.814503	NA	NA
rs9657468	rs9657468	8	142362391	PTP4A3	-0.547281	0.866715	NA	NA	NA	NA
JHU_8.143913936	rs58648509	8	143913937	PUF60	-0.110818	0.850822	-0.100391	0.820558	NA	NA
JHU_8.143938783	rs112237698	8	143938784	PUF60	-0.16071	0.868787	NA	NA	NA	NA
JHU_8.144065824	rs76459749	8	144065825	PUF60	-0.1504	0.826955	NA	NA	NA	NA
JHU_8.144109204	rs74690151	8	144109205	PUF60	NA	NA	-0.179262	0.745582	NA	NA
JHU_8.144205034	rs115388854	8	144205035	PUF60	NA	NA	0.0876916	0.772978	NA	NA
JHU_8.144211155	rs138398856	8	144211156	PUF60	NA	NA	0.201582	0.811109	NA	NA
JHU_8.144227432	rs11780597	8	144227433	PUF60	NA	NA	-0.0810114	0.857994	NA	NA
JHU_8.144250920	rs373684608	8	144250921	PUF60	-0.10227	0.879406	NA	NA	NA	NA
JHU_8.144256020	rs10448085	8	144256021	PUF60	-0.132623	0.718856	-0.108083	0.747694	NA	NA
JHU_8.144346803	NA	8	144346804	PUF60	-0.175608	0.826	NA	NA	NA	NA
JHU_8.144615859	NA	8	144615860	PUF60	NA	NA	-0.157459	0.720702	NA	NA
JHU_8.144935559	rs75356780	8	144935560	PUF60	0.150045	0.662994	NA	NA	NA	NA
JHU_8.145556777	NA	8	145556778	PUF60	NA	NA	0.145789	0.875677	NA	NA
JHU_8.145833565	rs11987386	8	145833566	PUF60	-0.170756	0.835378	NA	NA	NA	NA
JHU_8.145846248	rs113310602	8	145846249	PUF60	0.145677	0.880795	NA	NA	NA	NA
exm732028	NA	8	145639681	PUF60	0.196735	0.680654	NA	NA	NA	NA
exm732031	NA	8	145639726	PUF60	NA	NA	0.156639	0.878415	NA	NA
exm733506	rs80106055	8	145750072	PUF60	-0.184067	0.816721	NA	NA	NA	NA
kgp20080100	NA	8	144942305	PUF60	-0.149958	0.861847	NA	NA	NA	NA
rs10099004	rs10099004	8	144153300	PUF60	NA	NA	0.100887	0.608209	NA	NA
rs10112094	rs10112094	8	144237533	PUF60	0.181118	0.853517	0.170997	0.79936	NA	NA
rs1078841	NA	8	144475216	PUF60	-0.119187	0.800422	NA	NA	NA	NA
rs11136331	rs11136331	8	144966958	PUF60	0.0871581	0.845225	NA	NA	NA	NA
rs111593449	rs111593449	8	144076394	PUF60	0.147744	0.867517	NA	NA	NA	NA
rs112179219	rs112179219	8	145664451	PUF60	NA	NA	-0.125266	0.86349	NA	NA
rs113457747	rs113457747	8	145756465	PUF60	NA	NA	0.069917	0.870537	NA	NA
rs114562237	rs114562237	8	144164898	PUF60	NA	NA	0.162843	0.643406	NA	NA
rs11782545	rs11782545	8	144229984	PUF60	NA	NA	0.0925544	0.866886	NA	NA
rs11990514	rs11990514	8	144223556	PUF60	0.149482	0.820074	NA	NA	NA	NA
rs13280469	rs13280469	8	144869008	PUF60	NA	NA	-0.0828623	0.841483	NA	NA
rs2572886	NA	8	143903155	PUF60	NA	NA	-0.0870944	0.854653	NA	NA
rs2721193	rs2721193	8	145675491	PUF60	-0.0998853	0.838347	NA	NA	NA	NA
rs28542893	rs28542893	8	144206974	PUF60	NA	NA	0.0768051	0.873229	NA	NA
rs368504	rs368504	8	143902901	PUF60	-0.0831755	0.873528	NA	NA	NA	NA
rs3750204	rs3750204	8	144732450	PUF60	NA	NA	0.0800699	0.86932	NA	NA
rs380904	rs380904	8	144565905	PUF60	0.103491	0.778591	NA	NA	NA	NA
rs3829018	rs3829018	8	144406627	PUF60	-0.0914448	0.870432	NA	NA	NA	NA
rs4076358	rs4076358	8	144910239	PUF60	0.219293	0.775931	NA	NA	NA	NA
rs4133141	rs4133141	8	144244764	PUF60	-0.113961	0.67535	NA	NA	NA	NA
rs58475309	rs58475309	8	144301732	PUF60	-0.11186	0.810567	NA	NA	NA	NA
rs61059595	NA	8	144299346	PUF60	-0.0983715	0.845088	NA	NA	NA	NA
rs6558340	rs6558340	8	144094997	PUF60	NA	NA	0.135874	0.592335	NA	NA
rs7004109	rs7004109	8	145223526	PUF60	0.155296	0.87215	NA	NA	NA	NA
rs7016537	rs7016537	8	145846115	PUF60	0.142278	0.410019	NA	NA	NA	NA
rs73374218	rs73374218	8	144242988	PUF60	-0.117299	0.808981	-0.0961661	0.821367	NA	NA
rs7460860	rs7460860	8	144304941	PUF60	0.0878138	0.869124	NA	NA	NA	NA
rs7462934	rs7462934	8	144157565	PUF60	NA	NA	0.131185	0.504464	NA	NA
rs74763626	rs74763626	8	144098371	PUF60	NA	NA	0.133166	0.84078	NA	NA
rs75840042	rs75840042	8	144307002	PUF60	NA	NA	0.133413	0.845286	NA	NA
rs7820178	NA	8	144203852	PUF60	NA	NA	-0.108254	0.770932	NA	NA
rs7820767	rs7820767	8	144598982	PUF60	-0.0901099	0.841642	NA	NA	NA	NA
rs7822430	rs7822430	8	144880924	PUF60	0.137056	0.866066	NA	NA	NA	NA
rs78367243	rs78367243	8	144297269	PUF60	-0.133198	0.801231	NA	NA	NA	NA
rs79739858	rs79739858	8	144133970	PUF60	0.145213	0.874861	0.162593	0.727851	NA	NA
rs896962	rs896962	8	144687092	PUF60	-0.125622	0.861813	NA	NA	NA	NA
JHU_8.143752077	rs60024780	8	143752078	PYCRL	NA	NA	0.337783	0.836212	NA	NA
JHU_8.143781481	rs73714680	8	143781482	PYCRL	0.501811	0.829996	NA	NA	NA	NA
JHU_8.143857264	rs2585125	8	143857265	PYCRL	NA	NA	0.453102	0.789726	NA	NA
JHU_8.143914411	rs113508633	8	143914412	PYCRL	0.596534	0.861847	NA	NA	NA	NA
JHU_8.144056228	rs9693263	8	144056229	PYCRL	0.403778	0.86866	NA	NA	NA	NA
JHU_8.144056246	NA	8	144056247	PYCRL	0.403778	0.86866	NA	NA	NA	NA
JHU_8.144059810	rs112386761	8	144059811	PYCRL	0.403778	0.86866	NA	NA	NA	NA
JHU_8.144065824	rs76459749	8	144065825	PYCRL	-0.732009	0.833243	-0.468908	0.759306	NA	NA
JHU_8.144109204	rs74690151	8	144109205	PYCRL	NA	NA	0.613967	0.714283	NA	NA
JHU_8.144162821	rs144027843	8	144162822	PYCRL	NA	NA	-0.535764	0.803979	NA	NA
JHU_8.144310558	rs9314404	8	144310559	PYCRL	-0.78336	0.853068	-0.47574	0.822376	NA	NA
JHU_8.144312507	NA	8	144312508	PYCRL	NA	NA	0.462759	0.851858	NA	NA
JHU_8.144338618	NA	8	144338619	PYCRL	NA	NA	-0.620049	0.686632	NA	NA
JHU_8.144473194	rs140467468	8	144473195	PYCRL	NA	NA	-0.474986	0.86132	NA	NA
JHU_8.144559860	NA	8	144559861	PYCRL	0.48404	0.842846	NA	NA	NA	NA
JHU_8.144869139	rs56807410	8	144869140	PYCRL	-0.609367	0.795347	NA	NA	NA	NA
JHU_8.144869796	rs7014307	8	144869797	PYCRL	NA	NA	0.533504	0.747749	NA	NA
JHU_8.144906870	rs28588764	8	144906871	PYCRL	NA	NA	0.772746	0.399744	NA	NA
JHU_8.145215463	NA	8	145215464	PYCRL	-0.482794	0.851543	NA	NA	NA	NA
JHU_8.145287372	rs145605495	8	145287373	PYCRL	NA	NA	0.360399	0.803795	NA	NA
Variant41962	rs141673192	8	144995658	PYCRL	NA	NA	-0.481939	0.844558	NA	NA
exm726635	rs3750206	8	144621091	PYCRL	NA	NA	-0.332927	0.849437	NA	NA
kgp6012581	rs79905110	8	143701732	PYCRL	NA	NA	0.375377	0.786904	NA	NA
rs10097337	rs10097337	8	144690886	PYCRL	-0.458223	0.865642	NA	NA	NA	NA
rs1062391	rs1062391	8	144662353	PYCRL	-0.747235	0.687148	NA	NA	NA	NA
rs1076074	rs1076074	8	144515885	PYCRL	NA	NA	0.384476	0.856029	NA	NA
rs11136299	NA	8	144124512	PYCRL	0.420895	0.877085	NA	NA	NA	NA
rs111804034	rs111804034	8	145575293	PYCRL	-0.979807	0.845334	NA	NA	NA	NA
rs115719097	rs115719097	8	144300926	PYCRL	NA	NA	0.500357	0.80841	NA	NA
rs11995892	rs11995892	8	145286674	PYCRL	-0.632992	0.841627	0.375159	0.822037	NA	NA
rs12168	NA	8	144648509	PYCRL	-0.546012	0.871104	NA	NA	NA	NA
rs12549830	rs12549830	8	144784688	PYCRL	NA	NA	0.334593	0.842383	NA	NA
rs12677473	rs12677473	8	144756386	PYCRL	0.448118	0.847202	NA	NA	NA	NA
rs13280469	rs13280469	8	144869008	PYCRL	-0.478487	0.842867	NA	NA	NA	NA
rs13282287	NA	8	144055871	PYCRL	0.398495	0.868911	NA	NA	NA	NA
rs145117171	rs145117171	8	143694322	PYCRL	NA	NA	0.446044	0.843255	NA	NA
rs2242088	rs2242088	8	144689464	PYCRL	-0.589838	0.783518	NA	NA	NA	NA
rs2244152	rs2244152	8	143784885	PYCRL	0.451789	0.827726	NA	NA	NA	NA
rs2272631	rs2272631	8	144335295	PYCRL	NA	NA	0.549203	0.870553	NA	NA
rs2382962	rs2382962	8	144669392	PYCRL	NA	NA	0.22047	0.879224	NA	NA
rs2585184	rs2585184	8	143828773	PYCRL	0.542709	0.819496	NA	NA	NA	NA
rs28409862	NA	8	144889067	PYCRL	NA	NA	0.60222	0.620976	NA	NA
rs28738789	rs28738789	8	143848005	PYCRL	-0.86081	0.838441	NA	NA	NA	NA
rs372042	rs372042	8	143903476	PYCRL	0.586286	0.873419	NA	NA	NA	NA
rs374045425	rs374045425	8	144647005	PYCRL	-0.48801	0.826441	NA	NA	NA	NA
rs3808493	NA	8	143854600	PYCRL	NA	NA	0.25853	0.862694	NA	NA
rs380904	rs380904	8	144565905	PYCRL	NA	NA	0.248909	0.853684	NA	NA
rs4304750	rs4304750	8	143939221	PYCRL	-1.30934	0.564608	NA	NA	NA	NA
rs4736337	rs4736337	8	143920297	PYCRL	0.614989	0.845028	NA	NA	NA	NA
rs4875060	rs4875060	8	144894496	PYCRL	NA	NA	0.329238	0.821114	NA	NA
rs4977188	rs4977188	8	144956464	PYCRL	NA	NA	0.518503	0.550183	NA	NA
rs4977189	rs4977189	8	144956400	PYCRL	NA	NA	0.263777	0.880037	NA	NA
rs56010327	rs56010327	8	144919284	PYCRL	-1.43391	0.486509	NA	NA	NA	NA
rs59317133	rs59317133	8	144857060	PYCRL	-0.605505	0.811504	NA	NA	NA	NA
rs59640737	rs59640737	8	144320473	PYCRL	NA	NA	-0.427852	0.736704	NA	NA
rs59892509	rs59892509	8	144278923	PYCRL	NA	NA	-0.517787	0.752	NA	NA
rs6471588	rs6471588	8	143786835	PYCRL	0.4957	0.874251	NA	NA	NA	NA
rs6985307	rs6985307	8	144928660	PYCRL	NA	NA	0.563281	0.495275	NA	NA
rs7005725	rs7005725	8	145005229	PYCRL	NA	NA	0.309208	0.777403	NA	NA
rs73381311	rs73381311	8	145162285	PYCRL	NA	NA	-0.273738	0.873465	NA	NA
rs7812379	NA	8	144504117	PYCRL	-1.1072	0.823875	NA	NA	NA	NA
rs7822193	rs7822193	8	143845269	PYCRL	NA	NA	-0.231839	0.86932	NA	NA
rs7822430	rs7822430	8	144880924	PYCRL	NA	NA	0.517998	0.667657	NA	NA
rs901764	rs901764	8	144475424	PYCRL	NA	NA	0.244828	0.878771	NA	NA
rs9324593	rs9324593	8	143686995	PYCRL	NA	NA	0.341311	0.660737	NA	NA
rs964196	rs964196	8	144621839	PYCRL	NA	NA	-0.277911	0.873465	NA	NA
JHU_8.22227814	rs112875809	8	22227815	R3HCC1	-0.243581	0.863842	NA	NA	NA	NA
JHU_8.22401132	rs73672739	8	22401133	R3HCC1	NA	NA	0.149458	0.878065	NA	NA
JHU_8.22566862	NA	8	22566863	R3HCC1	NA	NA	-0.246818	0.875063	NA	NA
JHU_8.22598036	rs73551901	8	22598037	R3HCC1	NA	NA	-0.161098	0.813903	NA	NA
JHU_8.22767812	rs869687	8	22767813	R3HCC1	NA	NA	-0.196199	0.58662	NA	NA
JHU_8.22774873	rs11775299	8	22774874	R3HCC1	NA	NA	0.168539	0.745562	NA	NA
JHU_8.22891132	rs6557610	8	22891133	R3HCC1	NA	NA	-0.12674	0.878606	NA	NA
JHU_8.23183518	NA	8	23183519	R3HCC1	-0.34503	0.880606	NA	NA	NA	NA
JHU_8.23566119	rs146321668	8	23566120	R3HCC1	0.163847	0.853253	NA	NA	NA	NA
kgp3423913	rs10107826	8	22960654	R3HCC1	-0.270296	0.644713	NA	NA	NA	NA
kgp9502673	rs10094603	8	23024637	R3HCC1	-0.173112	0.790107	-0.124615	0.870752	NA	NA
rs10088178	rs10088178	8	23310904	R3HCC1	NA	NA	-0.157114	0.857496	NA	NA
rs1107140	rs1107140	8	22860966	R3HCC1	NA	NA	-0.176218	0.799634	NA	NA
rs11779793	rs11779793	8	22966200	R3HCC1	-0.266079	0.688786	NA	NA	NA	NA
rs11783730	rs11783730	8	22244897	R3HCC1	0.315512	0.858966	0.254596	0.880454	NA	NA
rs11993609	rs11993609	8	23475721	R3HCC1	-0.289865	0.745351	NA	NA	NA	NA
rs12056510	NA	8	23076854	R3HCC1	NA	NA	-0.157279	0.861383	NA	NA
rs12676845	rs12676845	8	22635335	R3HCC1	NA	NA	-0.171798	0.876726	NA	NA
rs13255394	rs13255394	8	23083546	R3HCC1	NA	NA	-0.214189	0.771171	NA	NA
rs13255552	rs13255552	8	23122100	R3HCC1	-0.248714	0.804776	NA	NA	NA	NA
rs2055822	rs2055822	8	22637220	R3HCC1	-0.18956	0.861781	NA	NA	NA	NA
rs2280935	rs2280935	8	23155130	R3HCC1	-0.244197	0.873709	NA	NA	NA	NA
rs2430803	rs2430803	8	22838051	R3HCC1	-0.329461	0.455806	-0.22628	0.748924	NA	NA
rs2457421	rs2457421	8	22767536	R3HCC1	NA	NA	-0.14438	0.826972	NA	NA
rs3739377	rs3739377	8	22852043	R3HCC1	-0.316817	0.543415	-0.227393	0.757567	NA	NA
rs374796588	rs374796588	8	23082971	R3HCC1	NA	NA	-0.214189	0.771171	NA	NA
rs3808529	rs3808529	8	23303625	R3HCC1	NA	NA	-0.229309	0.840542	NA	NA
rs3924519	rs3924519	8	23004629	R3HCC1	-0.158863	0.86939	NA	NA	NA	NA
rs4532600	rs4532600	8	23075040	R3HCC1	NA	NA	-0.166635	0.834199	NA	NA
rs4872525	rs4872525	8	22492708	R3HCC1	-0.166767	0.868236	NA	NA	NA	NA
rs4872542	rs4872542	8	22603560	R3HCC1	0.148676	0.882259	0.134746	0.870535	NA	NA
rs56070946	rs56070946	8	22899762	R3HCC1	0.156448	0.866102	NA	NA	NA	NA
rs56392520	rs56392520	8	23213984	R3HCC1	-0.294658	0.853371	NA	NA	NA	NA
rs6557601	rs6557601	8	22779675	R3HCC1	-0.182153	0.854804	NA	NA	NA	NA
rs6558165	rs6558165	8	22473224	R3HCC1	-0.166827	0.863476	NA	NA	NA	NA
rs67304393	rs67304393	8	22978277	R3HCC1	-0.361025	0.845028	-0.367589	0.75077	NA	NA
rs6988205	rs6988205	8	23451893	R3HCC1	-0.176152	0.860959	NA	NA	NA	NA
rs6990526	rs6990526	8	23344469	R3HCC1	0.154349	0.874222	NA	NA	NA	NA
rs6997885	rs6997885	8	24031875	R3HCC1	NA	NA	0.207662	0.77407	NA	NA
rs7014131	rs7014131	8	23008606	R3HCC1	NA	NA	-0.290063	0.570686	NA	NA
rs73557881	rs73557881	8	22832655	R3HCC1	NA	NA	0.19518	0.688681	NA	NA
rs7464769	rs7464769	8	23007793	R3HCC1	0.226497	0.843194	NA	NA	NA	NA
rs77678670	rs77678670	8	23001390	R3HCC1	-0.372596	0.20036	-0.181073	0.866973	NA	NA
rs7830129	rs7830129	8	23419869	R3HCC1	-0.143182	0.881435	NA	NA	NA	NA
rs7838922	rs7838922	8	22473520	R3HCC1	-0.168799	0.841124	NA	NA	NA	NA
rs7839946	rs7839946	8	22901943	R3HCC1	0.161455	0.846705	NA	NA	NA	NA
rs78406090	rs78406090	8	23034327	R3HCC1	-0.357877	0.747758	NA	NA	NA	NA
rs7844903	rs7844903	8	23568464	R3HCC1	0.149554	0.874861	NA	NA	NA	NA
rs7846053	rs7846053	8	22788370	R3HCC1	-0.151276	0.871024	NA	NA	NA	NA
rs7846693	rs7846693	8	22617312	R3HCC1	NA	NA	0.251879	0.877736	NA	NA
rs9785115	rs9785115	8	23580010	R3HCC1	NA	NA	0.208736	0.727807	NA	NA
rs9918794	rs9918794	8	23142869	R3HCC1	0.253865	0.857928	NA	NA	NA	NA
JHU_8.36823657	rs11987918	8	36823658	RAB11FIP1	0.252273	0.88242	NA	NA	NA	NA
JHU_8.37218776	rs16886535	8	37218777	RAB11FIP1	-0.139226	0.86484	NA	NA	NA	NA
JHU_8.37652202	rs114857537	8	37652203	RAB11FIP1	0.296478	0.86778	NA	NA	NA	NA
JHU_8.37750244	NA	8	37750245	RAB11FIP1	NA	NA	0.324124	0.344857	NA	NA
JHU_8.37810598	NA	8	37810599	RAB11FIP1	0.325688	0.832032	NA	NA	NA	NA
JHU_8.37830319	rs75746205	8	37830320	RAB11FIP1	0.177568	0.858425	NA	NA	NA	NA
JHU_8.37835360	NA	8	37835361	RAB11FIP1	0.198034	0.663294	NA	NA	NA	NA
JHU_8.37844505	NA	8	37844506	RAB11FIP1	0.205992	0.811323	0.134654	0.841957	NA	NA
JHU_8.38439293	rs35514302	8	38439294	RAB11FIP1	-0.420292	0.78149	NA	NA	NA	NA
JHU_8.38449049	rs2411273	8	38449050	RAB11FIP1	NA	NA	-0.143958	0.809371	NA	NA
kgp20089035	rs113275053	8	37698902	RAB11FIP1	NA	NA	-0.138666	0.857102	NA	NA
rs10090367	rs10090367	8	36825080	RAB11FIP1	0.269627	0.458236	NA	NA	NA	NA
rs10100186	rs10100186	8	36727529	RAB11FIP1	-0.215193	0.773476	NA	NA	NA	NA
rs10105598	rs10105598	8	38424739	RAB11FIP1	NA	NA	0.117074	0.811096	NA	NA
rs1054748	rs1054748	8	37718468	RAB11FIP1	NA	NA	-0.12933	0.692728	NA	NA
rs10955035	rs10955035	8	37738616	RAB11FIP1	NA	NA	-0.121618	0.789264	NA	NA
rs11785595	rs11785595	8	37209300	RAB11FIP1	0.179337	0.823411	NA	NA	NA	NA
rs11992225	NA	8	36748539	RAB11FIP1	0.252273	0.88242	NA	NA	NA	NA
rs12541064	rs6550497	8	37706267	RAB11FIP1	NA	NA	0.147995	0.574699	NA	NA
rs1378332	rs1378332	8	38385914	RAB11FIP1	NA	NA	0.0971837	0.87698	NA	NA
rs1447056	rs1447056	8	38491800	RAB11FIP1	-0.169413	0.812176	NA	NA	NA	NA
rs16885577	rs16885577	8	36788479	RAB11FIP1	0.269627	0.458236	NA	NA	NA	NA
rs16885587	rs16885587	8	36794458	RAB11FIP1	0.269627	0.458236	NA	NA	NA	NA
rs16886686	rs16886686	8	37246921	RAB11FIP1	-0.140676	0.850032	NA	NA	NA	NA
rs16887465	rs16887465	8	38432037	RAB11FIP1	-0.420292	0.78149	NA	NA	NA	NA
rs1977912	rs1977912	8	37712037	RAB11FIP1	NA	NA	-0.118469	0.8424	NA	NA
rs2298423	rs2298423	8	37834312	RAB11FIP1	0.225377	0.460785	0.114895	0.808237	NA	NA
rs2411279	rs2411279	8	38535185	RAB11FIP1	NA	NA	0.0949866	0.879446	NA	NA
rs28407048	rs28407048	8	37339081	RAB11FIP1	-0.201841	0.856905	NA	NA	NA	NA
rs28490371	rs28490371	8	37784204	RAB11FIP1	NA	NA	-0.103851	0.872914	NA	NA
rs28608091	rs28608091	8	36767024	RAB11FIP1	-0.204296	0.691638	NA	NA	NA	NA
rs28723477	rs28723477	8	37796644	RAB11FIP1	NA	NA	-0.156558	0.738643	NA	NA
rs35727025	rs35727025	8	36745664	RAB11FIP1	-0.192372	0.734743	NA	NA	NA	NA
rs4733942	rs4733942	8	38548619	RAB11FIP1	NA	NA	-0.132337	0.87698	NA	NA
rs510561	rs510561	8	37055719	RAB11FIP1	-0.175614	0.81732	NA	NA	NA	NA
rs55636939	NA	8	37693347	RAB11FIP1	NA	NA	0.0958188	0.849064	NA	NA
rs58506399	rs58506399	8	38517026	RAB11FIP1	NA	NA	-0.18181	0.859196	NA	NA
rs641384	rs641384	8	37173317	RAB11FIP1	-0.146938	0.880082	NA	NA	NA	NA
rs6468386	rs6468386	8	36808060	RAB11FIP1	NA	NA	0.139836	0.874129	NA	NA
rs6651370	rs6651370	8	38539754	RAB11FIP1	-0.186752	0.830875	NA	NA	NA	NA
rs6982156	rs6982156	8	37694237	RAB11FIP1	NA	NA	0.102756	0.807195	NA	NA
rs7004842	rs7004842	8	37809609	RAB11FIP1	0.210866	0.782587	NA	NA	NA	NA
rs7011775	rs7011775	8	38536625	RAB11FIP1	NA	NA	-0.136648	0.625498	NA	NA
rs7013181	rs7013181	8	36764935	RAB11FIP1	-0.22968	0.738105	NA	NA	NA	NA
rs7016233	rs7016233	8	37738903	RAB11FIP1	0.18749	0.857851	NA	NA	NA	NA
rs75792527	NA	8	37532347	RAB11FIP1	NA	NA	0.377891	0.338927	NA	NA
rs7816392	rs7816392	8	37471387	RAB11FIP1	0.126026	0.877495	NA	NA	NA	NA
rs7816405	rs7816405	8	38552757	RAB11FIP1	0.165066	0.790106	NA	NA	NA	NA
rs7817501	rs7817501	8	38621493	RAB11FIP1	NA	NA	-0.247818	0.355395	NA	NA
rs7818467	rs7818467	8	37200741	RAB11FIP1	0.188143	0.755188	NA	NA	NA	NA
rs7845862	rs7845862	8	38471714	RAB11FIP1	0.159982	0.835525	NA	NA	NA	NA
rs79124779	rs79124779	8	37729309	RAB11FIP1	NA	NA	-0.128339	0.880019	NA	NA
rs881301	rs881301	8	38332318	RAB11FIP1	0.284725	0.65419	NA	NA	NA	NA
rs921802	rs921802	8	38433937	RAB11FIP1	NA	NA	-0.1351	0.594801	NA	NA
JHU_8.61735952	NA	8	61735953	RAB2A	0.114272	0.805577	NA	NA	NA	NA
JHU_8.61810827	rs79498317	8	61810828	RAB2A	-0.217312	0.818574	NA	NA	NA	NA
JHU_8.62258180	rs3221989	8	62258181	RAB2A	-0.0918798	0.814887	NA	NA	NA	NA
JHU_8.62278340	rs73682275	8	62278341	RAB2A	-0.0869352	0.811454	NA	NA	NA	NA
JHU_8.62343137	rs73685013	8	62343138	RAB2A	NA	NA	-0.117785	0.879225	NA	NA
rs10093414	rs10093414	8	62462994	RAB2A	NA	NA	-0.131744	0.806131	NA	NA
rs112747125	rs112747125	8	60717911	RAB2A	NA	NA	0.148207	0.8337	NA	NA
rs11988041	rs11988041	8	61809505	RAB2A	NA	NA	0.0773044	0.855163	NA	NA
rs13254748	rs13254748	8	61373597	RAB2A	-0.127154	0.862653	NA	NA	NA	NA
rs13256023	rs13256023	8	61648551	RAB2A	0.0776904	0.870843	NA	NA	NA	NA
rs17739496	rs17739496	8	61090767	RAB2A	NA	NA	0.110627	0.867902	NA	NA
rs1873888	rs1873888	8	62323556	RAB2A	0.0885028	0.832642	NA	NA	NA	NA
rs1982638	rs1982638	8	61849890	RAB2A	0.0926352	0.87378	NA	NA	NA	NA
rs2053409	rs2053409	8	62230513	RAB2A	-0.0775828	0.87826	NA	NA	NA	NA
rs2931309	rs2931309	8	62096568	RAB2A	0.113445	0.755188	NA	NA	NA	NA
rs2946152	NA	8	61561711	RAB2A	-0.170561	0.822315	NA	NA	NA	NA
rs4515540	rs4515540	8	61855118	RAB2A	0.0757431	0.874278	NA	NA	NA	NA
rs57357443	rs57357443	8	61057738	RAB2A	-0.10437	0.829067	NA	NA	NA	NA
rs623917	rs623917	8	61568210	RAB2A	-0.0926029	0.881435	NA	NA	NA	NA
rs7013969	rs7013969	8	61597447	RAB2A	-0.10454	0.856083	-0.0953732	0.694013	NA	NA
rs72652529	rs72652529	8	61808013	RAB2A	NA	NA	-0.149132	0.632126	NA	NA
rs73252848	rs73252848	8	61968747	RAB2A	0.132844	0.858592	NA	NA	NA	NA
rs73254571	rs73254571	8	61763523	RAB2A	NA	NA	0.068006	0.84237	NA	NA
rs7826377	rs7826377	8	61782103	RAB2A	-0.0896357	0.871886	NA	NA	NA	NA
rs870002	rs870002	8	62220151	RAB2A	-0.0844615	0.848014	NA	NA	NA	NA
JHU_8.117145558	rs78490914	8	117145559	RAD21	NA	NA	0.104244	0.816711	NA	NA
JHU_8.117325620	NA	8	117325621	RAD21	0.0784145	0.839715	NA	NA	NA	NA
JHU_8.117497350	rs62511571	8	117497351	RAD21	NA	NA	-0.0917961	0.809513	NA	NA
JHU_8.117709734	rs75196036	8	117709735	RAD21	0.148901	0.878032	NA	NA	NA	NA
JHU_8.117901256	rs9656803	8	117901257	RAD21	0.0836187	0.835556	NA	NA	NA	NA
JHU_8.118165913	rs60124396	8	118165914	RAD21	NA	NA	0.0697243	0.716415	NA	NA
JHU_8.118272988	rs115885669	8	118272989	RAD21	0.113236	0.846007	NA	NA	NA	NA
JHU_8.118297522	rs1695714	8	118297523	RAD21	NA	NA	0.0524729	0.86932	NA	NA
JHU_8.118661890	rs1021014	8	118661891	RAD21	NA	NA	0.0685978	0.843817	NA	NA
JHU_8.118881207	rs17450716	8	118881208	RAD21	NA	NA	0.0637043	0.71999	NA	NA
kgp20416842	rs16889462	8	118184784	RAD21	NA	NA	0.0873481	0.869628	NA	NA
rs10107643	rs10107643	8	118121273	RAD21	NA	NA	-0.063906	0.817844	NA	NA
rs10955793	rs10955793	8	117842055	RAD21	0.0876815	0.786325	NA	NA	NA	NA
rs112691246	rs112691246	8	117213292	RAD21	NA	NA	0.0941943	0.835062	NA	NA
rs114056546	rs114056546	8	118264968	RAD21	0.131568	0.810405	NA	NA	NA	NA
rs115941185	rs115941185	8	118262843	RAD21	0.14144	0.838323	NA	NA	NA	NA
rs11989843	rs11989843	8	118150993	RAD21	NA	NA	0.0593692	0.868997	NA	NA
rs13252528	rs13252528	8	117505270	RAD21	NA	NA	0.0583437	0.803411	NA	NA
rs1352557	rs1352557	8	118489228	RAD21	-0.113997	0.864412	NA	NA	NA	NA
rs1387425	rs1387425	8	118508942	RAD21	NA	NA	0.160601	0.764174	NA	NA
rs144023942	rs144023942	8	118159193	RAD21	NA	NA	-0.122428	0.86132	NA	NA
rs1489407	rs1489407	8	118489697	RAD21	-0.080013	0.872993	NA	NA	NA	NA
rs1499440	rs1499440	8	118284319	RAD21	NA	NA	-0.0677562	0.825621	NA	NA
rs1505521	rs1505521	8	118076115	RAD21	NA	NA	0.0626993	0.848647	NA	NA
rs1695724	rs1695724	8	118290724	RAD21	NA	NA	0.0544879	0.86132	NA	NA
rs1695725	rs1695725	8	118289276	RAD21	NA	NA	-0.11809	0.715505	NA	NA
rs17503307	rs17503307	8	118835260	RAD21	NA	NA	-0.0707034	0.854794	NA	NA
rs17503900	rs17503900	8	118883490	RAD21	NA	NA	-0.0637662	0.839019	NA	NA
rs2047962	rs2047962	8	118040071	RAD21	-0.0928266	0.838041	NA	NA	NA	NA
rs2316692	rs2316692	8	117351973	RAD21	0.0770329	0.86163	NA	NA	NA	NA
rs2466299	rs2466299	8	118183587	RAD21	NA	NA	-0.0580069	0.868871	NA	NA
rs3020142	rs3020142	8	117904886	RAD21	0.0982452	0.87374	NA	NA	NA	NA
rs4466427	rs4466427	8	117457413	RAD21	NA	NA	0.0884147	0.733438	NA	NA
rs4876641	rs4876641	8	117306264	RAD21	0.0997818	0.673467	NA	NA	NA	NA
rs4876702	rs4876702	8	118121734	RAD21	NA	NA	-0.0805094	0.696264	NA	NA
rs4876741	rs4876741	8	118770565	RAD21	-0.0735017	0.877205	NA	NA	NA	NA
rs55642270	rs55642270	8	117429024	RAD21	NA	NA	0.0967031	0.864418	NA	NA
rs6469660	rs6469660	8	117797719	RAD21	-0.0816788	0.862983	NA	NA	NA	NA
rs6991030	rs6991030	8	116934158	RAD21	0.0881476	0.873806	NA	NA	NA	NA
rs7001168	rs7001168	8	118170252	RAD21	NA	NA	0.0616786	0.76084	NA	NA
rs72683967	rs72683967	8	117337397	RAD21	0.091962	0.814887	NA	NA	NA	NA
rs78177976	rs78177976	8	117143080	RAD21	NA	NA	0.103787	0.799858	NA	NA
rs7827401	rs7827401	8	118100719	RAD21	NA	NA	-0.0834616	0.665348	NA	NA
rs7841081	rs7841081	8	118104983	RAD21	NA	NA	-0.0923037	0.796943	NA	NA
rs7843021	rs7843021	8	118336206	RAD21	NA	NA	-0.0996174	0.851376	NA	NA
rs78656052	rs78656052	8	117804551	RAD21	-0.076071	0.880902	NA	NA	NA	NA
JHU_8.95143872	NA	8	95143873	RAD54B	NA	NA	0.684643	0.859145	NA	NA
JHU_8.95375315	NA	8	95375316	RAD54B	NA	NA	0.617565	0.862791	NA	NA
JHU_8.96132023	rs112238153	8	96132024	RAD54B	NA	NA	-1.54339	0.058616	NA	NA
JHU_8.96220409	NA	8	96220410	RAD54B	NA	NA	-0.578485	0.822414	NA	NA
JHU_8.96294666	NA	8	96294667	RAD54B	NA	NA	-0.425401	0.827876	NA	NA
JHU_8.96434990	rs13271337	8	96434991	RAD54B	NA	NA	-0.505747	0.758099	NA	NA
rs10504935	rs10504935	8	95236826	RAD54B	-1.19387	0.805981	NA	NA	NA	NA
rs10504944	rs10504944	8	96426370	RAD54B	NA	NA	-0.821503	0.873465	NA	NA
rs12541990	rs12541990	8	95809165	RAD54B	NA	NA	0.489197	0.879162	NA	NA
rs12546486	rs12546486	8	95126706	RAD54B	NA	NA	-0.765486	0.857102	NA	NA
rs13249299	rs13249299	8	96288319	RAD54B	NA	NA	-0.449334	0.797253	NA	NA
rs13267037	rs13267037	8	96263842	RAD54B	NA	NA	-0.671845	0.789059	NA	NA
rs1352989	rs1352989	8	96405931	RAD54B	NA	NA	-1.01953	0.439935	NA	NA
rs1426171	rs1426171	8	95677132	RAD54B	-0.53291	0.814887	-0.478087	0.7623	NA	NA
rs1500882	rs1500882	8	96468945	RAD54B	NA	NA	-0.985312	0.699998	NA	NA
rs1532658	rs1532658	8	96467671	RAD54B	NA	NA	0.398379	0.863082	NA	NA
rs16917117	rs16917117	8	95909498	RAD54B	NA	NA	-0.651977	0.857102	NA	NA
rs17746436	rs17746436	8	96453705	RAD54B	NA	NA	-0.781899	0.866915	NA	NA
rs2052716	rs2052716	8	95641609	RAD54B	NA	NA	0.517154	0.702474	NA	NA
rs2439636	rs2439636	8	96212069	RAD54B	NA	NA	-0.384041	0.86706	NA	NA
rs2513759	rs2513759	8	95104497	RAD54B	-0.560203	0.873443	NA	NA	NA	NA
rs2513764	rs2513764	8	95107477	RAD54B	-0.51224	0.861823	NA	NA	NA	NA
rs2514557	rs2514557	8	96283161	RAD54B	NA	NA	0.552592	0.711453	NA	NA
rs2554399	rs2554399	8	95700688	RAD54B	-0.54199	0.864165	NA	NA	NA	NA
rs35120548	rs35120548	8	96256667	RAD54B	NA	NA	-0.679731	0.787525	NA	NA
rs4308702	rs4308702	8	96237529	RAD54B	-0.688949	0.876941	NA	NA	NA	NA
rs4358776	rs4358776	8	96359448	RAD54B	NA	NA	-0.418185	0.852292	NA	NA
rs4509290	rs4509290	8	96237596	RAD54B	-0.614731	0.871721	NA	NA	NA	NA
rs4590408	rs4590408	8	96106037	RAD54B	NA	NA	-1.1566	0.501962	NA	NA
rs4734304	rs4734304	8	96315443	RAD54B	NA	NA	0.684979	0.689872	NA	NA
rs55856934	rs55856934	8	96483959	RAD54B	NA	NA	-0.581283	0.762933	NA	NA
rs62524833	rs62524833	8	96210256	RAD54B	NA	NA	1.14286	0.816929	NA	NA
rs62526265	rs62526265	8	95200306	RAD54B	NA	NA	0.734413	0.873465	NA	NA
rs73262486	rs73262486	8	96115514	RAD54B	NA	NA	-1.54339	0.058616	NA	NA
rs75768977	rs75768977	8	95751934	RAD54B	NA	NA	-1.40284	0.526047	NA	NA
rs76678284	rs76678284	8	95795258	RAD54B	0.638927	0.834126	NA	NA	NA	NA
rs7833057	rs7833057	8	96115476	RAD54B	NA	NA	-0.496561	0.795414	NA	NA
rs7846448	rs7846448	8	96438987	RAD54B	NA	NA	0.551144	0.650661	NA	NA
rs79340980	rs79340980	8	95321288	RAD54B	NA	NA	-0.850929	0.840718	NA	NA
JHU_8.53301171	rs56370329	8	53301172	RB1CC1	-0.136898	0.879663	NA	NA	NA	NA
JHU_8.53863987	rs58224312	8	53863988	RB1CC1	NA	NA	-0.188389	0.751146	NA	NA
JHU_8.54006824	rs184431179	8	54006825	RB1CC1	NA	NA	0.192284	0.852158	NA	NA
JHU_8.54029145	rs185946563	8	54029146	RB1CC1	NA	NA	0.192284	0.852158	NA	NA
JHU_8.54190232	rs59864489	8	54190233	RB1CC1	NA	NA	0.0956959	0.878769	NA	NA
JHU_8.54410993	rs41347946	8	54410994	RB1CC1	0.0741782	0.877205	NA	NA	NA	NA
JHU_8.54434260	NA	8	54434261	RB1CC1	NA	NA	0.0876466	0.871502	NA	NA
exm700766	rs113517128	8	53477798	RB1CC1	NA	NA	-0.207947	0.813306	NA	NA
rs10090582	rs10090582	8	54440206	RB1CC1	NA	NA	-0.107389	0.798173	NA	NA
rs10104582	rs10104582	8	53330582	RB1CC1	0.125342	0.849461	NA	NA	NA	NA
rs11776780	rs11776780	8	54565013	RB1CC1	NA	NA	0.082477	0.86227	NA	NA
rs11992458	rs11992458	8	54439839	RB1CC1	NA	NA	0.0893565	0.852889	NA	NA
rs12674620	rs12674620	8	52667603	RB1CC1	0.0742567	0.879105	NA	NA	NA	NA
rs12678795	rs12678795	8	52898827	RB1CC1	NA	NA	-0.0973773	0.880302	NA	NA
rs13255905	rs13255905	8	54589344	RB1CC1	NA	NA	0.107777	0.69689	NA	NA
rs13439440	rs13439440	8	54434997	RB1CC1	NA	NA	0.086296	0.868307	NA	NA
rs16919513	rs16919513	8	54643399	RB1CC1	NA	NA	-0.127793	0.856623	NA	NA
rs17290977	rs17290977	8	53068920	RB1CC1	NA	NA	-0.0825995	0.875141	NA	NA
rs17291102	rs17291102	8	53072244	RB1CC1	0.18001	0.831058	NA	NA	NA	NA
rs2108	rs2108	8	53557226	RB1CC1	NA	NA	-0.161941	0.820787	NA	NA
rs2249242	rs2249242	8	52948365	RB1CC1	-0.0866085	0.839299	-0.0901559	0.829963	NA	NA
rs2252399	rs2252399	8	52951973	RB1CC1	-0.0942571	0.857573	-0.103504	0.825977	NA	NA
rs2360279	rs2360279	8	53501285	RB1CC1	NA	NA	-0.161941	0.820787	NA	NA
rs2376011	rs2376011	8	54651305	RB1CC1	NA	NA	-0.104346	0.820035	NA	NA
rs2459164	rs2459164	8	52950361	RB1CC1	-0.0962129	0.854804	-0.0919213	0.876942	NA	NA
rs3889867	rs3889867	8	52968412	RB1CC1	-0.0974877	0.794162	NA	NA	NA	NA
rs3892512	rs3892512	8	53010163	RB1CC1	0.110518	0.83388	NA	NA	NA	NA
rs3909673	rs3909673	8	52975387	RB1CC1	NA	NA	0.103633	0.872233	NA	NA
rs4087846	rs4087846	8	53011018	RB1CC1	0.10186	0.856854	NA	NA	NA	NA
rs6983307	rs6983307	8	53112386	RB1CC1	NA	NA	-0.0939203	0.876942	NA	NA
rs6983482	rs6983482	8	54601462	RB1CC1	NA	NA	-0.101046	0.789706	NA	NA
rs73595161	rs73595161	8	52966850	RB1CC1	0.12437	0.866715	NA	NA	NA	NA
rs76745227	rs76745227	8	54155990	RB1CC1	NA	NA	0.160368	0.871214	NA	NA
rs7817444	rs7817444	8	54559770	RB1CC1	NA	NA	0.0775313	0.876822	NA	NA
rs7843363	rs7843363	8	53874753	RB1CC1	0.0841972	0.855571	NA	NA	NA	NA
rs7844701	rs7844701	8	53145161	RB1CC1	NA	NA	-0.102565	0.823111	NA	NA
rs899106	rs899106	8	54404955	RB1CC1	0.0760024	0.868455	NA	NA	NA	NA
rs9772353	rs9772353	8	54195705	RB1CC1	NA	NA	-0.121041	0.779289	NA	NA
JHU_8.94036784	rs77716961	8	94036785	RBM12B	0.139065	0.840864	NA	NA	NA	NA
JHU_8.94072122	NA	8	94072123	RBM12B	NA	NA	0.162993	0.735997	NA	NA
JHU_8.94647818	rs368443145	8	94647819	RBM12B	-0.247099	0.817964	NA	NA	NA	NA
JHU_8.95276740	NA	8	95276741	RBM12B	-0.170733	0.867203	NA	NA	NA	NA
JHU_8.95375315	NA	8	95375316	RBM12B	-0.18336	0.834765	NA	NA	NA	NA
JHU_8.95614698	NA	8	95614699	RBM12B	-0.172673	0.847202	NA	NA	NA	NA
rs10808665	rs10808665	8	94993820	RBM12B	-0.114554	0.868189	NA	NA	NA	NA
rs114095003	rs114095003	8	95494552	RBM12B	NA	NA	0.129139	0.851702	NA	NA
rs11776167	rs11776167	8	94134191	RBM12B	0.157681	0.774842	NA	NA	NA	NA
rs2124856	rs2124856	8	95303456	RBM12B	0.22859	0.849964	NA	NA	NA	NA
rs2445715	rs2445715	8	95274016	RBM12B	0.128298	0.817489	NA	NA	NA	NA
rs279985	rs279985	8	94038491	RBM12B	0.117405	0.880511	NA	NA	NA	NA
rs28422493	rs28422493	8	94030949	RBM12B	NA	NA	-0.0805604	0.838516	NA	NA
rs34360516	NA	8	94325427	RBM12B	0.192217	0.843004	NA	NA	NA	NA
rs36072239	rs36072239	8	95628483	RBM12B	-0.111196	0.864432	NA	NA	NA	NA
rs371217139	rs371217139	8	94072344	RBM12B	NA	NA	0.115572	0.847903	NA	NA
rs4734273	rs4734273	8	95254421	RBM12B	0.161888	0.861823	NA	NA	NA	NA
rs4735305	rs4735305	8	95632185	RBM12B	0.136694	0.821778	NA	NA	NA	NA
rs55932020	rs55932020	8	95635529	RBM12B	NA	NA	-0.120471	0.871275	NA	NA
rs57715676	rs57715676	8	95240887	RBM12B	0.161388	0.817965	NA	NA	NA	NA
rs6471356	rs6471356	8	94017751	RBM12B	0.135324	0.84955	0.0886783	0.817141	NA	NA
rs6471375	rs6471375	8	94388351	RBM12B	0.143196	0.847082	NA	NA	NA	NA
rs672299	NA	8	94239447	RBM12B	-0.144562	0.73752	NA	NA	NA	NA
rs7007387	rs7007387	8	94049088	RBM12B	-0.19958	0.853253	NA	NA	NA	NA
rs73263242	rs73263242	8	95648410	RBM12B	0.166929	0.843084	NA	NA	NA	NA
rs7463093	rs7463093	8	93932701	RBM12B	NA	NA	0.0931213	0.768596	NA	NA
rs74836861	rs74836861	8	94995732	RBM12B	0.149072	0.832642	NA	NA	NA	NA
rs75490002	rs75490002	8	95004869	RBM12B	NA	NA	-0.139378	0.841955	NA	NA
rs755600	rs755600	8	94974328	RBM12B	-0.128786	0.868675	NA	NA	NA	NA
rs76078698	rs76078698	8	95061661	RBM12B	-0.198129	0.821241	NA	NA	NA	NA
rs76311576	rs76311576	8	95607717	RBM12B	-0.164338	0.860555	NA	NA	NA	NA
rs77563320	NA	8	95287636	RBM12B	-0.118941	0.877297	NA	NA	NA	NA
rs7824191	rs7824191	8	94313865	RBM12B	-0.118957	0.860615	NA	NA	NA	NA
rs78272463	rs78272463	8	95513038	RBM12B	-0.154313	0.879105	NA	NA	NA	NA
rs79173471	rs79173471	8	95256602	RBM12B	0.161888	0.861823	NA	NA	NA	NA
JHU_8.29451798	NA	8	29451799	RBPMS	NA	NA	0.199891	0.869067	NA	NA
JHU_8.30105535	rs1018138	8	30105536	RBPMS	NA	NA	0.202481	0.854546	NA	NA
JHU_8.30121730	NA	8	30121731	RBPMS	NA	NA	0.1997	0.863322	NA	NA
JHU_8.30195447	rs114124988	8	30195448	RBPMS	NA	NA	-0.196457	0.84969	NA	NA
JHU_8.30201382	NA	8	30201383	RBPMS	NA	NA	-0.19073	0.848686	NA	NA
JHU_8.30433041	NA	8	30433042	RBPMS	NA	NA	0.331559	0.865878	NA	NA
JHU_8.30920349	rs11574187	8	30920350	RBPMS	0.50997	0.835628	NA	NA	NA	NA
rs1002149	rs1002149	8	30585738	RBPMS	0.250761	0.860775	NA	NA	NA	NA
rs10110940	rs10110940	8	29287001	RBPMS	NA	NA	-0.192185	0.878911	NA	NA
rs10216603	rs10216603	8	30636140	RBPMS	NA	NA	-0.201334	0.792035	NA	NA
rs10503855	rs10503855	8	29743224	RBPMS	NA	NA	0.168711	0.820879	NA	NA
rs10954778	rs10954778	8	31008747	RBPMS	0.272807	0.838487	NA	NA	NA	NA
rs114274281	rs114274281	8	31119385	RBPMS	0.373742	0.794249	NA	NA	NA	NA
rs12542640	rs12542640	8	30146429	RBPMS	0.259876	0.806416	NA	NA	NA	NA
rs12548021	rs12548021	8	29344462	RBPMS	NA	NA	0.220347	0.813615	NA	NA
rs12681369	rs12681369	8	29865740	RBPMS	0.251449	0.815263	NA	NA	NA	NA
rs13265053	rs13265053	8	29665177	RBPMS	NA	NA	-0.39325	0.806589	NA	NA
rs1362910	rs1362910	8	30856464	RBPMS	-0.457171	0.822315	NA	NA	NA	NA
rs16876862	rs16876862	8	30171044	RBPMS	NA	NA	0.201426	0.797968	NA	NA
rs16877090	rs16877090	8	30359173	RBPMS	0.231648	0.797209	0.165977	0.850899	NA	NA
rs2341177	rs2341177	8	30004493	RBPMS	NA	NA	-0.183125	0.806792	NA	NA
rs2575034	rs2575034	8	31204059	RBPMS	-0.391136	0.489358	NA	NA	NA	NA
rs2762077	rs2762077	8	29801968	RBPMS	NA	NA	-0.274087	0.797514	NA	NA
rs2911689	rs2911689	8	30609061	RBPMS	-0.242625	0.833074	NA	NA	NA	NA
rs2915603	rs2915603	8	30300365	RBPMS	-0.248213	0.79463	NA	NA	NA	NA
rs2979531	rs2979531	8	30383013	RBPMS	0.199577	0.877731	NA	NA	NA	NA
rs4732935	rs4732935	8	29253095	RBPMS	NA	NA	0.261816	0.877162	NA	NA
rs4732936	rs4732936	8	29253667	RBPMS	NA	NA	0.273197	0.859196	NA	NA
rs4733400	rs4733400	8	30012514	RBPMS	NA	NA	0.150975	0.87387	NA	NA
rs624461	rs624461	8	29284161	RBPMS	NA	NA	0.257284	0.790961	NA	NA
rs7011660	rs7011660	8	30286174	RBPMS	-0.219717	0.879109	NA	NA	NA	NA
rs75985008	rs75985008	8	30136771	RBPMS	NA	NA	0.387869	0.769765	NA	NA
rs7829473	rs7829473	8	30177969	RBPMS	0.219374	0.86723	NA	NA	NA	NA
rs7829853	rs7829853	8	30023540	RBPMS	NA	NA	0.148231	0.880629	NA	NA
rs79626631	rs79626631	8	30379927	RBPMS	0.223573	0.874015	NA	NA	NA	NA
rs952774	rs952774	8	30275342	RBPMS	-0.24156	0.825539	NA	NA	NA	NA
rs9649886	rs9649886	8	30962693	RBPMS	0.255489	0.840855	NA	NA	NA	NA
JHU_8.73332158	rs78573809	8	73332159	RDH10	0.582587	0.839512	-0.543688	0.747749	NA	NA
JHU_8.73352192	rs16938209	8	73352193	RDH10	NA	NA	-0.24343	0.833121	NA	NA
JHU_8.73733893	NA	8	73733894	RDH10	NA	NA	-0.318755	0.71383	NA	NA
JHU_8.73829638	rs17197474	8	73829639	RDH10	NA	NA	-0.199055	0.879154	NA	NA
JHU_8.73859208	NA	8	73859209	RDH10	NA	NA	-0.320068	0.851004	NA	NA
JHU_8.73863201	rs73687030	8	73863202	RDH10	-0.388407	0.866715	NA	NA	NA	NA
JHU_8.73888143	rs77440839	8	73888144	RDH10	-0.390754	0.758711	NA	NA	NA	NA
JHU_8.74238188	NA	8	74238189	RDH10	NA	NA	0.453858	0.877787	NA	NA
JHU_8.74260110	rs2383898	8	74260111	RDH10	NA	NA	0.216995	0.874843	NA	NA
JHU_8.74393388	NA	8	74393389	RDH10	-0.202981	0.862164	NA	NA	NA	NA
JHU_8.74539459	NA	8	74539460	RDH10	-0.503348	0.812286	NA	NA	NA	NA
JHU_8.74992120	rs16938783	8	74992121	RDH10	0.220035	0.872172	NA	NA	NA	NA
JHU_8.75007723	rs6989295	8	75007724	RDH10	NA	NA	-0.400183	0.819174	NA	NA
JHU_8.75181107	rs1983532	8	75181108	RDH10	0.202416	0.835748	NA	NA	NA	NA
JHU_8.75212423	NA	8	75212424	RDH10	-0.38217	0.826454	NA	NA	NA	NA
rs1005231	rs1005231	8	75219439	RDH10	NA	NA	-0.210223	0.772745	NA	NA
rs10088300	rs10088300	8	74291106	RDH10	-0.214739	0.85922	NA	NA	NA	NA
rs10755955	rs10755955	8	74388913	RDH10	0.220819	0.858082	NA	NA	NA	NA
rs10957603	rs10957603	8	73418260	RDH10	-0.233288	0.861049	NA	NA	NA	NA
rs10957639	rs10957639	8	73999080	RDH10	-0.296822	0.879672	NA	NA	NA	NA
rs112537974	rs112537974	8	74982132	RDH10	0.233584	0.872373	NA	NA	NA	NA
rs114942919	rs114942919	8	73795968	RDH10	NA	NA	-0.196856	0.87565	NA	NA
rs11997436	rs11997436	8	74945547	RDH10	NA	NA	-0.247693	0.72122	NA	NA
rs12334407	rs12334407	8	73953688	RDH10	0.28778	0.818574	NA	NA	NA	NA
rs12679744	NA	8	75037406	RDH10	0.276309	0.643658	NA	NA	NA	NA
rs13281541	rs13281541	8	73521447	RDH10	NA	NA	-0.181156	0.855005	NA	NA
rs149740501	rs149740501	8	73330464	RDH10	-0.401825	0.871483	NA	NA	NA	NA
rs16938216	rs16938216	8	73362337	RDH10	0.42963	0.769152	NA	NA	NA	NA
rs16938246	rs16938246	8	73503886	RDH10	NA	NA	-0.167866	0.864166	NA	NA
rs16938777	rs16938777	8	74973122	RDH10	NA	NA	-0.236412	0.840232	NA	NA
rs16938831	rs16938831	8	75158232	RDH10	NA	NA	-0.323514	0.743724	NA	NA
rs17210452	rs17210452	8	74042887	RDH10	-0.198211	0.880069	NA	NA	NA	NA
rs2173578	rs2173578	8	75032879	RDH10	0.293484	0.667395	NA	NA	NA	NA
rs2217527	rs2217527	8	73407247	RDH10	0.467385	0.629691	NA	NA	NA	NA
rs2247572	rs2247572	8	73633028	RDH10	NA	NA	0.181795	0.863585	NA	NA
rs2291219	rs2291219	8	73982161	RDH10	0.312697	0.769065	NA	NA	NA	NA
rs28405661	rs28405661	8	73283082	RDH10	NA	NA	0.190404	0.870912	NA	NA
rs348148	rs348148	8	73354297	RDH10	0.256057	0.83483	NA	NA	NA	NA
rs35727363	rs35727363	8	75025110	RDH10	0.305837	0.747391	NA	NA	NA	NA
rs35825003	rs35825003	8	75082347	RDH10	-0.316495	0.873483	NA	NA	NA	NA
rs36117378	rs36117378	8	73256596	RDH10	NA	NA	-0.333317	0.812968	NA	NA
rs376866551	rs376866551	8	73464378	RDH10	NA	NA	0.203322	0.873686	NA	NA
rs4237005	rs4237005	8	74391780	RDH10	0.240201	0.840855	NA	NA	NA	NA
rs4442136	rs4442136	8	74362351	RDH10	-0.259126	0.848014	NA	NA	NA	NA
rs4737396	rs4737396	8	74819410	RDH10	-0.36075	0.839246	NA	NA	NA	NA
rs4738342	rs4738342	8	74303529	RDH10	0.244251	0.882295	NA	NA	NA	NA
rs4738359	rs4738359	8	74360148	RDH10	0.220422	0.866297	NA	NA	NA	NA
rs4738372	rs4738372	8	74394066	RDH10	-0.251964	0.784796	NA	NA	NA	NA
rs4738438	rs4738438	8	75156489	RDH10	NA	NA	0.201043	0.786586	NA	NA
rs55672141	NA	8	73278100	RDH10	NA	NA	-0.206153	0.761886	NA	NA
rs6472728	rs6472728	8	73988058	RDH10	0.235852	0.840095	NA	NA	NA	NA
rs6983866	rs6983866	8	75220378	RDH10	-0.242285	0.872588	NA	NA	NA	NA
rs6996830	rs6996830	8	73799735	RDH10	0.346536	0.840691	-0.401086	0.460199	NA	NA
rs6997162	rs6997162	8	75025131	RDH10	-0.212767	0.865544	NA	NA	NA	NA
rs73303321	rs73303321	8	73857331	RDH10	NA	NA	-0.286094	0.859196	NA	NA
rs73335626	rs73335626	8	74983385	RDH10	0.227442	0.85646	NA	NA	NA	NA
rs73335828	rs73335828	8	74919480	RDH10	NA	NA	-0.345232	0.765129	NA	NA
rs73687026	rs73687026	8	73841384	RDH10	-0.431069	0.860331	NA	NA	NA	NA
rs73687027	rs73687027	8	73846221	RDH10	-0.388407	0.866715	NA	NA	NA	NA
rs75083768	rs75083768	8	75216314	RDH10	0.526931	0.715616	NA	NA	NA	NA
rs751822	rs751822	8	73821073	RDH10	NA	NA	-0.266617	0.805688	NA	NA
rs77537622	rs77537622	8	75207081	RDH10	-0.375301	0.834765	NA	NA	NA	NA
rs7826175	rs7826175	8	74259289	RDH10	NA	NA	-0.233765	0.83684	NA	NA
rs7829778	rs7829778	8	75192858	RDH10	-0.217568	0.866695	NA	NA	NA	NA
rs7834413	rs7834413	8	74376476	RDH10	0.230108	0.855127	NA	NA	NA	NA
rs9298210	rs9298210	8	73889320	RDH10	0.261143	0.839519	NA	NA	NA	NA
JHU_8.144757602	rs113807146	8	144757603	RECQL4	NA	NA	-0.38991	0.853831	NA	NA
JHU_8.144869796	rs7014307	8	144869797	RECQL4	0.645639	0.859056	0.601408	0.839716	NA	NA
JHU_8.144906870	rs28588764	8	144906871	RECQL4	NA	NA	0.885485	0.625849	NA	NA
JHU_8.144935559	rs75356780	8	144935560	RECQL4	NA	NA	0.481709	0.781745	NA	NA
JHU_8.144935752	rs13256003	8	144935753	RECQL4	NA	NA	0.357581	0.797282	NA	NA
JHU_8.145004545	NA	8	145004546	RECQL4	NA	NA	-0.426769	0.609805	NA	NA
JHU_8.145680817	NA	8	145680818	RECQL4	NA	NA	-0.379908	0.78645	NA	NA
JHU_8.145833565	rs11987386	8	145833566	RECQL4	NA	NA	-0.627981	0.83261	NA	NA
JHU_8.146173001	rs7011897	8	146173002	RECQL4	NA	NA	-0.374302	0.798425	NA	NA
JHU_8.146204842	rs75973525	8	146204843	RECQL4	NA	NA	-0.389607	0.867275	NA	NA
JHU_8.146276850	NA	8	146276851	RECQL4	NA	NA	-0.337727	0.851909	NA	NA
JHU_8.146284566	NA	8	146284567	RECQL4	NA	NA	-0.472294	0.836959	NA	NA
Variant41962	rs141673192	8	144995658	RECQL4	NA	NA	-0.619031	0.852292	NA	NA
exm729392	NA	8	144995169	RECQL4	NA	NA	0.451721	0.787538	NA	NA
exm732117	NA	8	145642002	RECQL4	-0.366459	0.878541	NA	NA	NA	NA
exm733053	rs34914400	8	145737086	RECQL4	NA	NA	0.599567	0.817244	NA	NA
exm733506	rs80106055	8	145750072	RECQL4	NA	NA	-0.60175	0.86349	NA	NA
kgp5393770	rs7014582	8	144990528	RECQL4	NA	NA	-0.495566	0.812335	NA	NA
rs11136342	rs11136342	8	145044749	RECQL4	NA	NA	-0.334287	0.846182	NA	NA
rs112179219	rs112179219	8	145664451	RECQL4	NA	NA	-0.546551	0.861217	NA	NA
rs113457747	rs113457747	8	145756465	RECQL4	NA	NA	0.398554	0.709947	NA	NA
rs114714881	rs114714881	8	145753947	RECQL4	NA	NA	0.599567	0.817244	NA	NA
rs11777239	rs11777239	8	145031265	RECQL4	NA	NA	-0.496831	0.586694	NA	NA
rs11778556	rs11778556	8	144927272	RECQL4	NA	NA	0.396665	0.808142	NA	NA
rs11990215	rs11990215	8	145070151	RECQL4	NA	NA	-0.294403	0.878899	NA	NA
rs11993220	rs11993220	8	145683465	RECQL4	-0.420212	0.865544	NA	NA	NA	NA
rs2620636	rs2620636	8	145778128	RECQL4	-0.391082	0.875433	NA	NA	NA	NA
rs2721180	rs2721180	8	145758331	RECQL4	NA	NA	0.34626	0.84389	NA	NA
rs28409862	NA	8	144889067	RECQL4	NA	NA	0.759993	0.66783	NA	NA
rs35351970	rs35351970	8	145659010	RECQL4	NA	NA	0.607042	0.86145	NA	NA
rs4875060	rs4875060	8	144894496	RECQL4	NA	NA	0.62496	0.370719	NA	NA
rs4977188	rs4977188	8	144956464	RECQL4	NA	NA	0.590062	0.729539	NA	NA
rs55895668	rs55895668	8	145001031	RECQL4	NA	NA	-0.602157	0.679227	NA	NA
rs61212668	NA	8	144771068	RECQL4	0.710403	0.834765	NA	NA	NA	NA
rs6985307	rs6985307	8	144928660	RECQL4	NA	NA	0.743672	0.481454	NA	NA
rs7005725	rs7005725	8	145005229	RECQL4	NA	NA	0.741002	0.00593666	NA	NA
rs73371197	rs73371197	8	144811695	RECQL4	0.379641	0.868911	NA	NA	NA	NA
rs73716307	rs73716307	8	146147746	RECQL4	NA	NA	0.761423	0.80726	NA	NA
rs7822430	rs7822430	8	144880924	RECQL4	NA	NA	0.672123	0.679052	NA	NA
rs7838609	rs7838609	8	145099125	RECQL4	NA	NA	0.888804	0.639239	NA	NA
rs7840395	NA	8	144984956	RECQL4	NA	NA	-0.361834	0.823209	NA	NA
rs877969	rs877969	8	145929543	RECQL4	NA	NA	0.405723	0.875969	NA	NA
rs9071	rs9071	8	145750506	RECQL4	NA	NA	-0.4298	0.691766	NA	NA
JHU_8.21120801	NA	8	21120802	REEP4	NA	NA	-0.371775	0.366519	NA	NA
JHU_8.21123462	NA	8	21123463	REEP4	NA	NA	-0.381257	0.428652	NA	NA
JHU_8.21138725	rs10109764	8	21138726	REEP4	NA	NA	-0.14008	0.868871	NA	NA
JHU_8.21193327	rs111877241	8	21193328	REEP4	-0.380932	0.848155	NA	NA	NA	NA
JHU_8.21296724	rs1426184	8	21296725	REEP4	-0.262874	0.783518	-0.169745	0.86456	NA	NA
JHU_8.21546743	rs57709296	8	21546744	REEP4	NA	NA	-0.162595	0.811826	NA	NA
JHU_8.22192584	rs13254923	8	22192585	REEP4	NA	NA	0.162842	0.855696	NA	NA
JHU_8.22356970	NA	8	22356971	REEP4	NA	NA	0.159449	0.726124	NA	NA
JHU_8.22899631	rs59708876	8	22899632	REEP4	NA	NA	-0.278504	0.848506	NA	NA
JHU_8.22926987	NA	8	22926988	REEP4	NA	NA	0.229696	0.784306	NA	NA
exm688642	rs77880535	8	22460761	REEP4	0.516873	0.653208	NA	NA	NA	NA
rs10108480	rs10108480	8	21557233	REEP4	NA	NA	0.145587	0.874713	NA	NA
rs10109553	rs10109553	8	21314377	REEP4	0.18628	0.86913	NA	NA	NA	NA
rs10110590	rs10110590	8	21138707	REEP4	NA	NA	-0.138966	0.880498	NA	NA
rs1038310	rs1038310	8	22444129	REEP4	0.233996	0.848302	NA	NA	NA	NA
rs1075534	NA	8	22374074	REEP4	NA	NA	0.187648	0.640352	NA	NA
rs1116084	rs1116084	8	22395309	REEP4	NA	NA	0.150967	0.811109	NA	NA
rs1116085	rs1116085	8	22394920	REEP4	NA	NA	0.174682	0.624715	NA	NA
rs113730997	rs113730997	8	21209258	REEP4	-0.315503	0.832227	-0.338882	0.469127	NA	NA
rs114930872	NA	8	21999562	REEP4	-0.320813	0.876271	NA	NA	NA	NA
rs11776272	rs11776272	8	21884544	REEP4	0.288687	0.87067	NA	NA	NA	NA
rs11778166	rs11778166	8	22929350	REEP4	NA	NA	0.229696	0.784306	NA	NA
rs11785784	rs11785784	8	21677867	REEP4	NA	NA	-0.216523	0.713376	NA	NA
rs11989794	rs11989794	8	22944974	REEP4	0.245627	0.789446	NA	NA	NA	NA
rs12334683	rs12334683	8	21139341	REEP4	NA	NA	-0.184311	0.772851	NA	NA
rs13250373	rs13250373	8	21215094	REEP4	0.159848	0.8787	NA	NA	NA	NA
rs13253304	rs13253304	8	21598596	REEP4	-0.408176	0.682311	NA	NA	NA	NA
rs1426182	rs1426182	8	21301625	REEP4	-0.292139	0.866008	NA	NA	NA	NA
rs1549471	rs1549471	8	21298827	REEP4	-0.198846	0.821778	NA	NA	NA	NA
rs2045563	rs2045563	8	21209281	REEP4	-0.390339	0.787876	NA	NA	NA	NA
rs2081542	rs2081542	8	21327347	REEP4	0.165582	0.880606	NA	NA	NA	NA
rs2100291	rs2100291	8	22374551	REEP4	NA	NA	0.200234	0.606534	NA	NA
rs2306641	rs2306641	8	21833965	REEP4	NA	NA	0.175959	0.863194	NA	NA
rs2446620	rs2446620	8	21124700	REEP4	NA	NA	-0.237694	0.785172	NA	NA
rs2461493	rs2461493	8	22353569	REEP4	NA	NA	0.161319	0.773666	NA	NA
rs2610947	rs2610947	8	21138982	REEP4	NA	NA	-0.147257	0.851673	NA	NA
rs2613673	rs2613673	8	21045826	REEP4	NA	NA	0.175353	0.796923	NA	NA
rs2631864	rs2631864	8	21112084	REEP4	NA	NA	-0.162959	0.800866	NA	NA
rs2631914	rs2631914	8	21082177	REEP4	NA	NA	-0.140672	0.87265	NA	NA
rs28575008	rs28575008	8	22814678	REEP4	0.263182	0.874871	NA	NA	NA	NA
rs34067098	rs34067098	8	21092677	REEP4	NA	NA	-0.159005	0.869213	NA	NA
rs4872053	NA	8	22962759	REEP4	-0.295919	0.877768	NA	NA	NA	NA
rs4872471	rs4872471	8	22192692	REEP4	NA	NA	0.162842	0.855696	NA	NA
rs4872500	rs4872500	8	21692454	REEP4	-0.333588	0.829349	NA	NA	NA	NA
rs56070946	rs56070946	8	22899762	REEP4	NA	NA	-0.201916	0.580645	NA	NA
rs59066180	rs78727354	8	22066807	REEP4	NA	NA	-0.189037	0.879154	NA	NA
rs6558052	rs6558052	8	22273687	REEP4	NA	NA	-0.156422	0.843734	NA	NA
rs6587002	rs6587002	8	21581220	REEP4	-0.339294	0.546567	NA	NA	NA	NA
rs6990502	rs6990502	8	22082225	REEP4	NA	NA	-0.290206	0.868675	NA	NA
rs710098	rs710098	8	22432377	REEP4	NA	NA	-0.262506	0.838516	NA	NA
rs73225256	rs73225256	8	21079093	REEP4	NA	NA	-0.225643	0.861501	NA	NA
rs73227147	rs73227147	8	21123101	REEP4	NA	NA	-0.365415	0.337929	NA	NA
rs75183791	NA	8	21638625	REEP4	-0.266369	0.837327	NA	NA	NA	NA
rs75905241	rs75905241	8	22448079	REEP4	0.496901	0.652471	NA	NA	NA	NA
rs76900837	rs76900837	8	21047277	REEP4	NA	NA	-0.225643	0.861501	NA	NA
rs77760985	rs77760985	8	22326992	REEP4	NA	NA	0.183632	0.854076	NA	NA
rs7813420	rs7813420	8	21866084	REEP4	NA	NA	0.174709	0.847255	NA	NA
rs7815265	rs7815265	8	21102047	REEP4	NA	NA	-0.21143	0.873465	NA	NA
rs7833266	rs7833266	8	22288995	REEP4	0.220639	0.850024	NA	NA	NA	NA
rs898647	rs898647	8	21019822	REEP4	0.169515	0.862451	NA	NA	NA	NA
JHU_8.53848883	rs7813955	8	53848884	RGS20	NA	NA	-0.641237	0.872547	NA	NA
JHU_8.54949627	rs59962775	8	54949628	RGS20	-0.872138	0.815167	NA	NA	NA	NA
JHU_8.55089448	rs4463399	8	55089449	RGS20	-0.786555	0.680524	NA	NA	NA	NA
JHU_8.55095231	rs690400	8	55095232	RGS20	-0.945563	0.503743	NA	NA	NA	NA
JHU_8.55114436	NA	8	55114437	RGS20	-1.0073	0.531666	NA	NA	NA	NA
JHU_8.55182738	NA	8	55182739	RGS20	0.859274	0.812133	NA	NA	NA	NA
JHU_8.55185643	rs56238549	8	55185644	RGS20	1.19963	0.381135	NA	NA	NA	NA
JHU_8.55208427	rs115081759	8	55208428	RGS20	0.780352	0.765613	NA	NA	NA	NA
JHU_8.55218201	rs147347990	8	55218202	RGS20	0.59552	0.835882	NA	NA	NA	NA
JHU_8.55233272	rs2719407	8	55233273	RGS20	NA	NA	-0.994541	0.387395	NA	NA
JHU_8.55243470	rs369581582	8	55243471	RGS20	-0.584768	0.873689	NA	NA	NA	NA
JHU_8.55246291	rs3052471	8	55246292	RGS20	NA	NA	-0.574134	0.802237	NA	NA
JHU_8.55266579	rs7011174	8	55266580	RGS20	-0.626825	0.761609	NA	NA	NA	NA
JHU_8.55306795	rs10958407	8	55306796	RGS20	0.497377	0.832642	NA	NA	NA	NA
JHU_8.55435052	NA	8	55435053	RGS20	NA	NA	0.482886	0.836862	NA	NA
JHU_8.55714916	rs116316509	8	55714917	RGS20	-1.02735	0.635628	NA	NA	NA	NA
JHU_8.55737517	NA	8	55737518	RGS20	-0.58419	0.872875	NA	NA	NA	NA
JHU_8.55744286	rs75443237	8	55744287	RGS20	1.06185	0.840855	1.20409	0.67593	NA	NA
rs10085958	rs1291486	8	55421064	RGS20	NA	NA	0.539148	0.771715	NA	NA
rs10095164	rs10095164	8	54882796	RGS20	-0.546054	0.865119	NA	NA	NA	NA
rs10104997	rs943914	8	55440068	RGS20	NA	NA	-0.711804	0.822021	NA	NA
rs10105032	rs10105032	8	55735722	RGS20	-0.599127	0.875379	NA	NA	NA	NA
rs10504164	rs10504164	8	55257452	RGS20	NA	NA	0.569254	0.86914	NA	NA
rs10958357	rs10958357	8	54320473	RGS20	NA	NA	0.648006	0.858763	NA	NA
rs10958434	rs10958434	8	55863384	RGS20	0.565312	0.839519	NA	NA	NA	NA
rs116480782	rs116480782	8	55103403	RGS20	-0.892991	0.722661	NA	NA	NA	NA
rs11781152	rs11781152	8	55470545	RGS20	NA	NA	0.501485	0.854938	NA	NA
rs11991652	rs33963153	8	55342146	RGS20	0.636645	0.86367	NA	NA	NA	NA
rs11996666	NA	8	54890848	RGS20	-0.785403	0.75078	NA	NA	NA	NA
rs12056424	rs12056424	8	55317296	RGS20	0.576134	0.856024	NA	NA	NA	NA
rs12334471	rs12334471	8	55452454	RGS20	NA	NA	-0.694082	0.709112	NA	NA
rs1425900	rs1425900	8	54115332	RGS20	NA	NA	0.554296	0.858699	NA	NA
rs1437781	rs1437781	8	55629852	RGS20	NA	NA	-0.497612	0.872233	NA	NA
rs1448452	NA	8	55182899	RGS20	0.985111	0.795574	NA	NA	NA	NA
rs1561297	rs1561297	8	55678538	RGS20	0.631763	0.812988	0.714754	0.597128	NA	NA
rs16919143	rs16919143	8	54330686	RGS20	NA	NA	-0.677252	0.875655	NA	NA
rs16920077	rs16920077	8	55247102	RGS20	NA	NA	-0.574134	0.802237	NA	NA
rs16920779	rs16920779	8	55719182	RGS20	NA	NA	0.767703	0.854794	NA	NA
rs16920946	rs16920946	8	55863714	RGS20	0.562085	0.858127	NA	NA	NA	NA
rs1955304	rs1955304	8	55692780	RGS20	NA	NA	-0.547667	0.857271	NA	NA
rs2008573	rs2008573	8	54333688	RGS20	0.479442	0.872763	NA	NA	NA	NA
rs2120561	NA	8	53990519	RGS20	NA	NA	-0.813787	0.867351	NA	NA
rs2376142	NA	8	54454745	RGS20	NA	NA	-0.484912	0.855163	NA	NA
rs2594803	rs2594803	8	55201740	RGS20	0.618262	0.786887	NA	NA	NA	NA
rs2594817	rs2594817	8	55210594	RGS20	0.893992	0.204418	NA	NA	NA	NA
rs2656239	rs2656239	8	55217420	RGS20	0.59552	0.835882	NA	NA	NA	NA
rs2719353	rs2719353	8	55243937	RGS20	NA	NA	-0.59268	0.86704	NA	NA
rs28484919	rs28484919	8	55274529	RGS20	-0.754845	0.662357	NA	NA	NA	NA
rs311423	rs311423	8	55104694	RGS20	-0.945563	0.503743	NA	NA	NA	NA
rs312110	rs312110	8	55143250	RGS20	1.21756	0.600964	NA	NA	NA	NA
rs312134	rs312134	8	55166676	RGS20	-0.541837	0.807158	NA	NA	NA	NA
rs379532	rs379532	8	55094784	RGS20	-0.688499	0.786175	NA	NA	NA	NA
rs379593	rs379593	8	55161461	RGS20	1.05378	0.684787	NA	NA	NA	NA
rs395449	rs395449	8	55100391	RGS20	-0.945563	0.503743	NA	NA	NA	NA
rs57136957	rs57136957	8	55075085	RGS20	0.546277	0.834407	NA	NA	NA	NA
rs58296372	rs58296372	8	54912884	RGS20	-1.09896	0.765794	NA	NA	NA	NA
rs6981243	rs6981243	8	54866491	RGS20	-0.617535	0.813839	NA	NA	NA	NA
rs6983281	rs6983281	8	55635203	RGS20	0.656498	0.878763	NA	NA	NA	NA
rs7008165	rs7008165	8	54431866	RGS20	NA	NA	0.618293	0.879446	NA	NA
rs7010943	rs7010943	8	55444569	RGS20	NA	NA	-0.641387	0.753094	NA	NA
rs7016063	rs7016063	8	55406254	RGS20	NA	NA	-0.758749	0.865042	NA	NA
rs73591445	rs73591445	8	55852635	RGS20	-0.629889	0.869247	NA	NA	NA	NA
rs73679428	rs73679428	8	55266134	RGS20	-0.799406	0.681401	NA	NA	NA	NA
rs75110515	rs75110515	8	54145440	RGS20	NA	NA	-0.878025	0.785996	NA	NA
rs76972681	rs76972681	8	54501140	RGS20	NA	NA	0.768176	0.839942	NA	NA
rs7840175	rs7840175	8	55435931	RGS20	NA	NA	0.528227	0.760321	NA	NA
rs7844878	rs7844878	8	55801366	RGS20	NA	NA	0.503611	0.877569	NA	NA
rs895822	rs895822	8	55268914	RGS20	0.772869	0.874956	NA	NA	NA	NA
rs9298506	rs9298506	8	55437524	RGS20	NA	NA	-0.77488	0.775988	NA	NA
JHU_8.21946300	NA	8	21946301	RHOBTB2	0.30043	0.821895	NA	NA	NA	NA
JHU_8.22447648	rs370904464	8	22447649	RHOBTB2	-0.596928	0.698595	NA	NA	NA	NA
JHU_8.22630007	NA	8	22630008	RHOBTB2	-0.275445	0.759804	NA	NA	NA	NA
JHU_8.23023308	NA	8	23023309	RHOBTB2	-0.365809	0.840261	NA	NA	NA	NA
JHU_8.23067750	rs76046403	8	23067751	RHOBTB2	-0.293691	0.874418	NA	NA	NA	NA
JHU_8.23175436	rs62503971	8	23175437	RHOBTB2	0.240087	0.854314	NA	NA	NA	NA
JHU_8.23175474	rs78780672	8	23175475	RHOBTB2	0.240087	0.854314	NA	NA	NA	NA
JHU_8.23411558	rs4872153	8	23411559	RHOBTB2	NA	NA	-0.180303	0.409542	NA	NA
JHU_8.23412648	rs2928666	8	23412649	RHOBTB2	NA	NA	-0.180303	0.409542	NA	NA
JHU_8.23412655	rs2942203	8	23412656	RHOBTB2	NA	NA	-0.180303	0.409542	NA	NA
JHU_8.23595893	NA	8	23595894	RHOBTB2	NA	NA	-0.145518	0.870535	NA	NA
exm687276	rs7014851	8	21976710	RHOBTB2	0.305995	0.791844	NA	NA	NA	NA
exm687361	NA	8	21982997	RHOBTB2	0.219188	0.871868	NA	NA	NA	NA
exm689331	NA	8	23021346	RHOBTB2	-0.380778	0.875479	NA	NA	NA	NA
rs10092894	rs10092894	8	22161179	RHOBTB2	0.225727	0.877513	NA	NA	NA	NA
rs10100628	rs10100628	8	23262008	RHOBTB2	-0.336024	0.873543	NA	NA	NA	NA
rs10109414	rs10109414	8	23751151	RHOBTB2	-0.220619	0.876352	NA	NA	NA	NA
rs11135706	rs11135706	8	23024091	RHOBTB2	-0.278902	0.879127	NA	NA	NA	NA
rs11135730	NA	8	23228990	RHOBTB2	-0.420881	0.636421	NA	NA	NA	NA
rs11136029	rs11136029	8	22253485	RHOBTB2	-0.319499	0.66423	NA	NA	NA	NA
rs11779951	rs11779951	8	23555979	RHOBTB2	0.280041	0.807191	NA	NA	NA	NA
rs11787224	rs11787224	8	23301340	RHOBTB2	NA	NA	-0.122227	0.868452	NA	NA
rs11993609	rs11993609	8	23475721	RHOBTB2	NA	NA	-0.207899	0.736438	NA	NA
rs12114167	rs12114167	8	21859555	RHOBTB2	NA	NA	0.175637	0.874078	NA	NA
rs13248926	rs13248926	8	23175252	RHOBTB2	0.240087	0.854314	NA	NA	NA	NA
rs13257482	rs13257482	8	22059606	RHOBTB2	NA	NA	0.252885	0.803167	NA	NA
rs13265089	rs13265089	8	23562262	RHOBTB2	NA	NA	-0.0954453	0.871023	NA	NA
rs13439692	rs13439692	8	23396472	RHOBTB2	-0.31947	0.870815	NA	NA	NA	NA
rs17088616	rs17088616	8	22610888	RHOBTB2	-0.261957	0.865404	NA	NA	NA	NA
rs17088980	rs17088980	8	23056904	RHOBTB2	-0.503949	0.704591	NA	NA	NA	NA
rs17089244	rs17089244	8	23290451	RHOBTB2	NA	NA	-0.186613	0.772851	NA	NA
rs17089296	rs17089296	8	23349637	RHOBTB2	0.401602	0.880741	NA	NA	NA	NA
rs17620	rs17620	8	23060256	RHOBTB2	0.293653	0.863371	NA	NA	NA	NA
rs17782264	rs17782264	8	23570489	RHOBTB2	NA	NA	-0.119133	0.87565	NA	NA
rs1876875	rs1876875	8	22709663	RHOBTB2	NA	NA	-0.137182	0.71625	NA	NA
rs2048651	rs2048651	8	22600953	RHOBTB2	-0.261521	0.727947	NA	NA	NA	NA
rs20575	rs20575	8	23059324	RHOBTB2	0.275146	0.863164	NA	NA	NA	NA
rs2070686	rs2070686	8	22021289	RHOBTB2	NA	NA	0.106464	0.875101	NA	NA
rs2235116	rs2235116	8	23337410	RHOBTB2	0.223556	0.88026	NA	NA	NA	NA
rs28642149	rs28642149	8	22567472	RHOBTB2	-0.287376	0.821895	-0.126987	0.879159	NA	NA
rs2978473	rs2978473	8	23411260	RHOBTB2	NA	NA	-0.180303	0.409542	NA	NA
rs3176276	rs3176276	8	21901218	RHOBTB2	NA	NA	-0.173654	0.737021	NA	NA
rs372756787	rs372756787	8	23111699	RHOBTB2	NA	NA	0.107346	0.878393	NA	NA
rs3736025	rs3736025	8	23112662	RHOBTB2	NA	NA	0.127579	0.815368	NA	NA
rs3736652	rs3736652	8	23292985	RHOBTB2	NA	NA	-0.186613	0.772851	NA	NA
rs4565458	rs4565458	8	22154133	RHOBTB2	-0.223573	0.866833	NA	NA	NA	NA
rs4872010	rs4872010	8	22628469	RHOBTB2	0.28961	0.788267	NA	NA	NA	NA
rs4872179	rs4872179	8	23551904	RHOBTB2	NA	NA	-0.115926	0.850492	NA	NA
rs55771047	rs55771047	8	22611995	RHOBTB2	-0.345315	0.650394	NA	NA	NA	NA
rs57474974	rs57474974	8	21950173	RHOBTB2	0.479771	0.863713	NA	NA	NA	NA
rs62501068	NA	8	22941474	RHOBTB2	NA	NA	-0.22462	0.856289	NA	NA
rs6981400	rs6981400	8	23104612	RHOBTB2	NA	NA	0.154143	0.803496	NA	NA
rs6982233	rs6982233	8	23061792	RHOBTB2	0.298809	0.832692	NA	NA	NA	NA
rs6983152	rs6983152	8	22066137	RHOBTB2	NA	NA	0.13486	0.87419	NA	NA
rs7007235	rs7007235	8	22713012	RHOBTB2	NA	NA	-0.113597	0.855163	NA	NA
rs73542002	rs73542002	8	22235017	RHOBTB2	0.308538	0.78196	NA	NA	NA	NA
rs7464769	rs7464769	8	23007793	RHOBTB2	0.284044	0.87713	NA	NA	NA	NA
rs77279814	rs77279814	8	22536477	RHOBTB2	-0.246962	0.858256	NA	NA	NA	NA
rs78100716	rs742720	8	22234963	RHOBTB2	-0.395985	0.85984	NA	NA	NA	NA
rs7816824	rs7816824	8	23411798	RHOBTB2	-0.298249	0.859531	NA	NA	NA	NA
rs7823327	rs7823327	8	22562352	RHOBTB2	-0.247643	0.88125	NA	NA	NA	NA
rs7827390	rs7827390	8	21896031	RHOBTB2	NA	NA	-0.1719	0.706641	NA	NA
rs7843529	rs7843529	8	23289536	RHOBTB2	-0.341893	0.828229	NA	NA	NA	NA
rs7844736	rs7844736	8	23551671	RHOBTB2	0.379561	0.636077	-0.164367	0.793564	NA	NA
rs7844903	rs7844903	8	23568464	RHOBTB2	-0.250404	0.79863	NA	NA	NA	NA
rs7846053	rs7846053	8	22788370	RHOBTB2	NA	NA	-0.116847	0.844558	NA	NA
rs8192313	rs8192313	8	22016943	RHOBTB2	0.321072	0.777563	NA	NA	NA	NA
rs9644032	rs9644032	8	23414822	RHOBTB2	NA	NA	-0.167493	0.819026	NA	NA
JHU_8.143593432	NA	8	143593433	RHPN1	0.788568	0.877365	NA	NA	NA	NA
JHU_8.143593810	rs73714310	8	143593811	RHPN1	NA	NA	-0.92838	0.477503	NA	NA
JHU_8.143630673	rs145165602	8	143630674	RHPN1	-0.920256	0.835454	NA	NA	NA	NA
JHU_8.143914406	rs111688949	8	143914407	RHPN1	NA	NA	-1.26983	0.390167	NA	NA
JHU_8.143914411	rs113508633	8	143914412	RHPN1	NA	NA	-0.525871	0.825737	NA	NA
JHU_8.143994479	NA	8	143994480	RHPN1	NA	NA	0.49697	0.836602	NA	NA
JHU_8.144220169	NA	8	144220170	RHPN1	0.730406	0.875776	NA	NA	NA	NA
JHU_8.144256020	rs10448085	8	144256021	RHPN1	0.468747	0.879411	NA	NA	NA	NA
JHU_8.144881965	rs6558393	8	144881966	RHPN1	-0.455875	0.874418	NA	NA	NA	NA
JHU_8.144929559	NA	8	144929560	RHPN1	NA	NA	-0.689226	0.877569	NA	NA
JHU_8.145180963	rs58703742	8	145180964	RHPN1	-0.487258	0.838922	NA	NA	NA	NA
JHU_8.145221730	rs73366504	8	145221731	RHPN1	0.952812	0.788267	NA	NA	NA	NA
JHU_8.145222784	rs113658888	8	145222785	RHPN1	NA	NA	0.503865	0.856289	NA	NA
Variant41962	rs141673192	8	144995658	RHPN1	-0.861962	0.830072	NA	NA	NA	NA
exm726892	rs4873803	8	144654594	RHPN1	-1.3283	0.565649	NA	NA	NA	NA
exm727500	NA	8	144775871	RHPN1	0.548645	0.609035	NA	NA	NA	NA
exm730704	NA	8	145113241	RHPN1	0.539547	0.792017	NA	NA	NA	NA
exm730815	rs116699684	8	145138621	RHPN1	NA	NA	0.645583	0.878679	NA	NA
kgp5393770	rs7014582	8	144990528	RHPN1	0.635988	0.830449	0.533581	0.817844	NA	NA
rs10106828	NA	8	144467929	RHPN1	-0.595094	0.7882	-0.532287	0.721298	NA	NA
rs1017943	rs1017943	8	144438516	RHPN1	-0.61888	0.728248	NA	NA	NA	NA
rs11136275	rs11136275	8	144332082	RHPN1	0.390438	0.867386	NA	NA	NA	NA
rs11136317	rs11136317	8	144784656	RHPN1	-0.461603	0.860555	NA	NA	NA	NA
rs114562237	rs114562237	8	144164898	RHPN1	NA	NA	-0.670831	0.776789	NA	NA
rs11783855	rs11783855	8	143882962	RHPN1	-0.608964	0.832276	NA	NA	NA	NA
rs2450749	rs2450749	8	144434556	RHPN1	-1.04175	0.551554	NA	NA	NA	NA
rs2450772	rs2450772	8	144413416	RHPN1	NA	NA	-0.547682	0.680077	NA	NA
rs2572886	NA	8	143903155	RHPN1	0.478862	0.86569	NA	NA	NA	NA
rs28360681	rs28360681	8	144806098	RHPN1	NA	NA	-1.03883	0.58362	NA	NA
rs28491316	rs28491316	8	143992661	RHPN1	NA	NA	-0.771084	0.819898	NA	NA
rs28578351	rs28578351	8	144778806	RHPN1	NA	NA	-0.69378	0.83575	NA	NA
rs28753400	rs28753400	8	143521291	RHPN1	0.569258	0.782451	NA	NA	NA	NA
rs34257756	rs34257756	8	144707785	RHPN1	-0.422118	0.823411	NA	NA	NA	NA
rs34796425	rs34796425	8	144484051	RHPN1	NA	NA	-0.853013	0.762581	NA	NA
rs35543644	rs35543644	8	143522334	RHPN1	0.399804	0.862236	NA	NA	NA	NA
rs390308	rs390308	8	144544883	RHPN1	NA	NA	-0.563812	0.859062	NA	NA
rs4072459	rs4072459	8	144807456	RHPN1	NA	NA	0.372982	0.87613	NA	NA
rs4133141	rs4133141	8	144244764	RHPN1	NA	NA	-0.342412	0.860135	NA	NA
rs4464947	rs4464947	8	143950796	RHPN1	NA	NA	0.617996	0.806785	NA	NA
rs4736337	rs4736337	8	143920297	RHPN1	NA	NA	-0.56744	0.773842	NA	NA
rs55887230	rs55887230	8	143544308	RHPN1	-0.762574	0.880551	NA	NA	NA	NA
rs61743013	rs61743013	8	145109514	RHPN1	-0.694059	0.863607	NA	NA	NA	NA
rs61749036	rs61749036	8	144841439	RHPN1	NA	NA	0.529709	0.877569	NA	NA
rs68144760	rs68144760	8	143987967	RHPN1	NA	NA	0.529334	0.583391	NA	NA
rs73374218	rs73374218	8	144242988	RHPN1	0.49328	0.864412	NA	NA	NA	NA
rs73715468	NA	8	144263866	RHPN1	NA	NA	-0.661168	0.632486	NA	NA
rs7386136	NA	8	143602679	RHPN1	-0.39486	0.853471	NA	NA	NA	NA
rs7460860	rs7460860	8	144304941	RHPN1	-0.545574	0.737075	NA	NA	NA	NA
rs75572819	NA	8	144450426	RHPN1	0.825238	0.458113	0.641324	0.544654	NA	NA
rs77823953	NA	8	143524185	RHPN1	0.931457	0.873623	NA	NA	NA	NA
rs77918290	rs77918290	8	144841451	RHPN1	NA	NA	0.529709	0.877569	NA	NA
rs7844961	rs7844961	8	144002184	RHPN1	NA	NA	0.700708	0.71012	NA	NA
rs79976015	rs79976015	8	143597380	RHPN1	0.707177	0.865124	NA	NA	NA	NA
JHU_8.103759238	rs73278846	8	103759239	RIMS2	0.808075	0.874861	NA	NA	NA	NA
JHU_8.103944046	rs34451143	8	103944047	RIMS2	-0.588941	0.8656	NA	NA	NA	NA
JHU_8.104642825	rs4734724	8	104642826	RIMS2	NA	NA	0.82316	0.876434	NA	NA
JHU_8.104677559	rs79570819	8	104677560	RIMS2	NA	NA	0.82316	0.876434	NA	NA
JHU_8.104707963	rs200641518	8	104707964	RIMS2	NA	NA	0.82316	0.876434	NA	NA
JHU_8.104715212	NA	8	104715213	RIMS2	1.77218	0.415946	NA	NA	NA	NA
JHU_8.104746562	rs7459857	8	104746563	RIMS2	1.77218	0.415946	NA	NA	NA	NA
JHU_8.104747156	rs115496015	8	104747157	RIMS2	NA	NA	0.519297	0.7623	NA	NA
JHU_8.105022215	rs55994856	8	105022216	RIMS2	-0.557377	0.868189	NA	NA	NA	NA
JHU_8.105401773	rs199853595	8	105401774	RIMS2	-0.78404	0.877768	NA	NA	NA	NA
JHU_8.105487670	rs75170607	8	105487671	RIMS2	NA	NA	0.884546	0.867032	NA	NA
JHU_8.105529899	rs16871532	8	105529900	RIMS2	NA	NA	0.884546	0.867032	NA	NA
JHU_8.105705792	rs71522706	8	105705793	RIMS2	NA	NA	0.715999	0.822629	NA	NA
JHU_8.105912060	rs28414804	8	105912061	RIMS2	1.21636	0.853299	NA	NA	NA	NA
JHU_8.106249444	rs112691002	8	106249445	RIMS2	0.837215	0.872169	NA	NA	NA	NA
JHU_8.106256510	rs113142496	8	106256511	RIMS2	0.801305	0.878729	NA	NA	NA	NA
JHU_8.106259288	rs4038713	8	106259289	RIMS2	-0.647781	0.872172	NA	NA	NA	NA
kgp20581312	rs16871494	8	105503401	RIMS2	NA	NA	0.884546	0.867032	NA	NA
rs1000671	rs1000671	8	103556221	RIMS2	0.627885	0.839299	NA	NA	NA	NA
rs10086971	rs10086971	8	105796187	RIMS2	-0.548232	0.873041	NA	NA	NA	NA
rs10094493	rs10094493	8	105878832	RIMS2	-0.741722	0.736281	NA	NA	NA	NA
rs1020826	rs1020826	8	105864131	RIMS2	-0.689489	0.751702	NA	NA	NA	NA
rs10955309	rs10955309	8	104141937	RIMS2	NA	NA	0.587021	0.856179	NA	NA
rs10955332	rs10955332	8	104901578	RIMS2	0.887105	0.766519	NA	NA	NA	NA
rs11781860	rs11781860	8	104003232	RIMS2	0.609117	0.80529	NA	NA	NA	NA
rs11783535	rs11783535	8	105870927	RIMS2	-0.667983	0.86438	NA	NA	NA	NA
rs11785817	rs11785817	8	106175867	RIMS2	1.05797	0.858618	NA	NA	NA	NA
rs11787091	rs11787091	8	105873020	RIMS2	-0.70056	0.794466	NA	NA	NA	NA
rs12545436	rs12545436	8	105912844	RIMS2	-0.773223	0.596216	NA	NA	NA	NA
rs12547291	rs12547291	8	105810397	RIMS2	-0.969981	0.523491	NA	NA	NA	NA
rs12677340	rs12677340	8	105989262	RIMS2	-0.554855	0.880886	NA	NA	NA	NA
rs1317472	rs1317472	8	105409476	RIMS2	-0.496414	0.873994	0.455437	0.855862	NA	NA
rs13271755	rs13271755	8	103749203	RIMS2	NA	NA	-0.545311	0.784198	NA	NA
rs1350723	rs1350723	8	106231172	RIMS2	-0.59469	0.879734	NA	NA	NA	NA
rs1350724	rs1350724	8	106077697	RIMS2	0.716195	0.761081	NA	NA	NA	NA
rs1368984	rs1368984	8	103559089	RIMS2	0.470668	0.877297	NA	NA	NA	NA
rs1391114	rs1391114	8	104140693	RIMS2	-0.556439	0.878623	NA	NA	NA	NA
rs1460238	rs1460238	8	105823389	RIMS2	-0.770331	0.682363	NA	NA	NA	NA
rs1521059	rs1521059	8	104726802	RIMS2	1.77218	0.415946	NA	NA	NA	NA
rs16869483	rs16869483	8	103526633	RIMS2	0.639627	0.879137	NA	NA	NA	NA
rs16872030	rs16872030	8	105937367	RIMS2	1.09881	0.648542	NA	NA	NA	NA
rs16872280	rs16872280	8	106089287	RIMS2	1.06281	0.422245	NA	NA	NA	NA
rs17192765	rs17192765	8	106106951	RIMS2	NA	NA	0.646161	0.803979	NA	NA
rs17817357	rs17817357	8	104950095	RIMS2	0.50575	0.85795	0.424861	0.868006	NA	NA
rs1809286	rs1809286	8	105930490	RIMS2	-0.803234	0.826233	NA	NA	NA	NA
rs201193340	rs201193340	8	105411555	RIMS2	1.07358	0.841755	NA	NA	NA	NA
rs201832424	rs201832424	8	106013272	RIMS2	-0.567436	0.880491	NA	NA	NA	NA
rs2028083	rs2028083	8	104515794	RIMS2	NA	NA	0.82316	0.876434	NA	NA
rs2250601	rs2250601	8	105449151	RIMS2	-0.616999	0.854835	NA	NA	NA	NA
rs2458283	rs2458283	8	104057065	RIMS2	NA	NA	-0.625349	0.759648	NA	NA
rs2458290	rs2458290	8	104062733	RIMS2	-0.587678	0.821895	NA	NA	NA	NA
rs2613122	rs2613122	8	106130379	RIMS2	0.716014	0.824332	-0.606738	0.830065	NA	NA
rs28410924	NA	8	105439501	RIMS2	-0.719849	0.793984	NA	NA	NA	NA
rs2853169	rs2853169	8	105448302	RIMS2	0.742361	0.802812	NA	NA	NA	NA
rs285823	rs285823	8	106102180	RIMS2	-0.517107	0.873122	NA	NA	NA	NA
rs3101274	rs3101274	8	106052343	RIMS2	NA	NA	0.659415	0.859166	NA	NA
rs3107546	rs3107546	8	106037189	RIMS2	0.629156	0.812963	NA	NA	NA	NA
rs3133805	rs3133805	8	104405021	RIMS2	-1.18923	0.846753	NA	NA	NA	NA
rs35643917	rs35643917	8	106110690	RIMS2	NA	NA	0.591987	0.811004	NA	NA
rs4549737	rs4549737	8	105065091	RIMS2	-0.557377	0.868189	NA	NA	NA	NA
rs4734668	rs4734668	8	103791669	RIMS2	-0.873634	0.835145	NA	NA	NA	NA
rs4734720	rs4734720	8	104558378	RIMS2	NA	NA	0.82316	0.876434	NA	NA
rs4734782	rs4734782	8	105374656	RIMS2	NA	NA	0.636794	0.651639	NA	NA
rs4734783	rs4734783	8	105374885	RIMS2	0.686582	0.84977	NA	NA	NA	NA
rs4734825	rs4734825	8	105878647	RIMS2	-0.570382	0.797308	NA	NA	NA	NA
rs529802	rs529802	8	103940088	RIMS2	-0.577087	0.87063	NA	NA	NA	NA
rs543736	rs543736	8	104012949	RIMS2	-0.710207	0.715226	NA	NA	NA	NA
rs58315862	rs58315862	8	105395305	RIMS2	NA	NA	0.657842	0.877569	NA	NA
rs61682032	rs61682032	8	105360994	RIMS2	1.2798	0.807603	NA	NA	NA	NA
rs6468863	rs6468863	8	104176400	RIMS2	NA	NA	-0.50351	0.800667	NA	NA
rs6468874	rs6468874	8	104465799	RIMS2	NA	NA	0.496204	0.857994	NA	NA
rs6983273	rs6983273	8	106188527	RIMS2	-0.645639	0.871472	NA	NA	NA	NA
rs73289027	rs73289027	8	103531815	RIMS2	-0.962764	0.838901	NA	NA	NA	NA
rs73301109	rs73301109	8	105699089	RIMS2	NA	NA	-0.845794	0.772745	NA	NA
rs73301327	rs73301327	8	105193751	RIMS2	0.98617	0.877815	NA	NA	NA	NA
rs73699423	rs73699423	8	105410637	RIMS2	1.20801	0.733491	NA	NA	NA	NA
rs74495317	rs74495317	8	105363132	RIMS2	-0.802671	0.868721	NA	NA	NA	NA
rs74714768	rs74714768	8	104020251	RIMS2	0.872513	0.838517	NA	NA	NA	NA
rs75508573	rs75508573	8	106233340	RIMS2	0.837215	0.872169	NA	NA	NA	NA
rs76788286	rs76788286	8	103529304	RIMS2	1.50759	0.764321	NA	NA	NA	NA
rs768388	rs768388	8	106197292	RIMS2	-0.673133	0.879101	NA	NA	NA	NA
rs7829540	rs7829540	8	104090901	RIMS2	1.21272	0.79365	NA	NA	NA	NA
rs7831712	rs7831712	8	106168938	RIMS2	-0.785391	0.724991	NA	NA	NA	NA
rs7836609	rs7836609	8	106166797	RIMS2	NA	NA	0.79527	0.767333	NA	NA
rs79092967	rs11748835	8	106258427	RIMS2	0.801305	0.878729	NA	NA	NA	NA
rs79102349	rs79102349	8	106170166	RIMS2	-0.858804	0.733031	NA	NA	NA	NA
rs9297351	rs9297351	8	105827218	RIMS2	-0.927505	0.466248	NA	NA	NA	NA
rs963599	rs963599	8	104141425	RIMS2	NA	NA	0.55601	0.787339	NA	NA
rs9642799	rs9642799	8	106257210	RIMS2	-0.647781	0.872172	NA	NA	NA	NA
JHU_8.89796070	rs10086656	8	89796071	RIPK2	NA	NA	0.325089	0.830136	NA	NA
JHU_8.90052106	rs1922313	8	90052107	RIPK2	0.227961	0.817233	NA	NA	NA	NA
JHU_8.90848804	rs413252	8	90848805	RIPK2	NA	NA	0.296114	0.817301	NA	NA
JHU_8.91189606	rs16904036	8	91189607	RIPK2	NA	NA	0.20663	0.841112	NA	NA
JHU_8.91574626	rs111400501	8	91574627	RIPK2	-0.408909	0.874262	NA	NA	NA	NA
rs10086081	rs10086081	8	90044603	RIPK2	-0.288832	0.871886	NA	NA	NA	NA
rs10087030	rs10087030	8	90331518	RIPK2	-0.169745	0.874871	NA	NA	NA	NA
rs1038160	rs1038160	8	90337941	RIPK2	NA	NA	0.230268	0.872233	NA	NA
rs114476130	rs114476130	8	91018309	RIPK2	0.483039	0.790865	NA	NA	NA	NA
rs115321485	rs115321485	8	90960084	RIPK2	0.483039	0.790865	NA	NA	NA	NA
rs11993066	rs11993066	8	91380625	RIPK2	-0.300609	0.842207	NA	NA	NA	NA
rs1240131	rs1240131	8	90026411	RIPK2	-0.233227	0.831996	NA	NA	NA	NA
rs13260549	rs13260549	8	90019419	RIPK2	-0.244833	0.75489	NA	NA	NA	NA
rs1510465	rs1510465	8	90576635	RIPK2	NA	NA	-0.206426	0.737292	NA	NA
rs1564402	rs1564402	8	90357820	RIPK2	NA	NA	0.325654	0.729014	NA	NA
rs1922312	rs1922312	8	90052106	RIPK2	0.227961	0.817233	NA	NA	NA	NA
rs2086343	rs2086343	8	90366827	RIPK2	NA	NA	-0.165483	0.877957	NA	NA
rs2339228	rs2339228	8	91734482	RIPK2	0.240413	0.873476	0.235316	0.783588	NA	NA
rs39502	rs39502	8	90776812	RIPK2	0.287082	0.834359	NA	NA	NA	NA
rs59664734	rs59664734	8	90539531	RIPK2	0.324181	0.840927	NA	NA	NA	NA
rs6471183	rs6471183	8	91609175	RIPK2	-0.196306	0.85602	NA	NA	NA	NA
rs7004307	rs7004307	8	90031688	RIPK2	-0.245645	0.725605	NA	NA	NA	NA
rs7008308	rs7008308	8	91308566	RIPK2	-0.32037	0.622379	NA	NA	NA	NA
rs7011592	rs7011592	8	91284182	RIPK2	0.293094	0.77409	NA	NA	NA	NA
rs73295673	rs73295673	8	90276572	RIPK2	0.374655	0.836772	NA	NA	NA	NA
rs75949566	rs75949566	8	91651196	RIPK2	-0.528134	0.780789	NA	NA	NA	NA
rs76375550	rs76375550	8	91638625	RIPK2	-0.252432	0.87378	NA	NA	NA	NA
rs79392654	rs79392654	8	90238785	RIPK2	0.232506	0.858235	NA	NA	NA	NA
rs827730	rs827730	8	90608930	RIPK2	-0.40691	0.864266	NA	NA	NA	NA
JHU_8.87636952	rs146896293	8	87636953	RMDN1	-0.248617	0.812133	NA	NA	NA	NA
JHU_8.88289200	rs13251916	8	88289201	RMDN1	NA	NA	-0.12523	0.789414	NA	NA
JHU_8.88388818	rs75399716	8	88388819	RMDN1	0.219633	0.869221	NA	NA	NA	NA
rs10504814	rs10504814	8	86548351	RMDN1	NA	NA	0.0668554	0.844558	NA	NA
rs10955130	rs10955130	8	87977230	RMDN1	-0.185519	0.815817	NA	NA	NA	NA
rs10955278	rs10955278	8	88411745	RMDN1	0.199246	0.855567	NA	NA	NA	NA
rs10956871	rs10956871	8	87540872	RMDN1	NA	NA	0.0826617	0.876973	NA	NA
rs11991727	rs11991727	8	86869015	RMDN1	NA	NA	-0.120913	0.841131	NA	NA
rs12114220	rs12114220	8	86887794	RMDN1	NA	NA	-0.128804	0.854192	NA	NA
rs13268738	rs13268738	8	87673711	RMDN1	NA	NA	-0.0956596	0.621811	NA	NA
rs1431761	rs1431761	8	88153131	RMDN1	NA	NA	0.109516	0.800947	NA	NA
rs1583204	NA	8	88195764	RMDN1	0.242736	0.750944	NA	NA	NA	NA
rs16914021	rs16914021	8	86513414	RMDN1	NA	NA	-0.0980882	0.497549	NA	NA
rs17693567	rs17693567	8	87813527	RMDN1	NA	NA	-0.109938	0.811522	NA	NA
rs2013536	rs2013536	8	87669792	RMDN1	NA	NA	-0.104727	0.532434	NA	NA
rs2453451	rs2453451	8	87878846	RMDN1	NA	NA	-0.084495	0.857102	NA	NA
rs2912494	rs2912494	8	86979097	RMDN1	-0.117537	0.877502	NA	NA	NA	NA
rs2943179	rs2943179	8	88125316	RMDN1	0.167482	0.816633	0.10349	0.851015	NA	NA
rs2974277	rs2974277	8	88115158	RMDN1	0.177211	0.788764	0.112796	0.812327	NA	NA
rs370018396	rs370018396	8	87869046	RMDN1	NA	NA	-0.114502	0.685622	NA	NA
rs3735967	rs3735967	8	87679098	RMDN1	NA	NA	0.102195	0.815198	NA	NA
rs3779794	rs3779794	8	87671396	RMDN1	NA	NA	-0.121647	0.78401	NA	NA
rs423503	rs423503	8	87013199	RMDN1	0.170872	0.874861	NA	NA	NA	NA
rs434496	rs434496	8	86497953	RMDN1	NA	NA	0.084753	0.72732	NA	NA
rs4520141	rs4520141	8	87273013	RMDN1	-0.1769	0.840919	NA	NA	NA	NA
rs4961206	rs4961206	8	87666251	RMDN1	NA	NA	-0.0763312	0.844202	NA	NA
rs4961212	rs4961212	8	87721437	RMDN1	NA	NA	0.0690148	0.863774	NA	NA
rs6468587	rs6468587	8	87982674	RMDN1	-0.117457	0.823411	NA	NA	NA	NA
rs6468649	rs6468649	8	88108556	RMDN1	NA	NA	0.0899516	0.848825	NA	NA
rs6605622	rs6605622	8	86554216	RMDN1	NA	NA	-0.0970284	0.780229	NA	NA
rs6980476	rs6980476	8	87519315	RMDN1	NA	NA	0.0979716	0.786327	NA	NA
rs6994542	rs6994542	8	88121700	RMDN1	NA	NA	0.119043	0.729312	NA	NA
rs7016229	rs7016229	8	87935589	RMDN1	NA	NA	0.0906365	0.869287	NA	NA
rs73265853	rs73265853	8	88266010	RMDN1	-0.18402	0.866886	NA	NA	NA	NA
rs75875837	rs75875837	8	88091243	RMDN1	NA	NA	0.156096	0.877162	NA	NA
rs7819537	rs7819537	8	87676473	RMDN1	NA	NA	0.103611	0.821114	NA	NA
rs7831076	rs7831076	8	87905053	RMDN1	NA	NA	-0.137131	0.391855	NA	NA
rs7846655	rs7846655	8	87844003	RMDN1	NA	NA	-0.0934056	0.866063	NA	NA
rs9886474	rs9886474	8	88135615	RMDN1	0.177196	0.871483	NA	NA	NA	NA
rs997426	rs997426	8	87563667	RMDN1	NA	NA	-0.0931125	0.831558	NA	NA
JHU_8.32611449	rs10102316	8	32611450	RNF122	NA	NA	-0.892763	0.798102	NA	NA
JHU_8.33147819	rs58384906	8	33147820	RNF122	NA	NA	-0.376862	0.872523	NA	NA
JHU_8.33265090	rs6982558	8	33265091	RNF122	NA	NA	0.426334	0.86704	NA	NA
JHU_8.33336984	rs75018576	8	33336985	RNF122	-0.688027	0.880902	NA	NA	NA	NA
JHU_8.33534352	rs74901329	8	33534353	RNF122	0.655212	0.854601	NA	NA	NA	NA
JHU_8.33585413	rs116378365	8	33585414	RNF122	0.755711	0.740784	NA	NA	NA	NA
JHU_8.33628020	rs76394444	8	33628021	RNF122	0.38704	0.871638	NA	NA	NA	NA
JHU_8.33871719	rs76305282	8	33871720	RNF122	0.603543	0.850032	NA	NA	NA	NA
JHU_8.33966611	NA	8	33966612	RNF122	-0.806528	0.866715	NA	NA	NA	NA
JHU_8.33975739	rs368044456	8	33975740	RNF122	NA	NA	-0.404227	0.810728	NA	NA
JHU_8.33978262	rs2980546	8	33978263	RNF122	NA	NA	-0.404227	0.810728	NA	NA
rs10954899	rs10954899	8	33147612	RNF122	NA	NA	-0.411097	0.841957	NA	NA
rs10954905	rs10954905	8	33178822	RNF122	NA	NA	0.372511	0.870648	NA	NA
rs10954947	rs10954947	8	33903459	RNF122	NA	NA	-0.383428	0.871502	NA	NA
rs11989919	rs143541210	8	32502626	RNF122	-0.422772	0.838194	-0.441437	0.85908	NA	NA
rs11997343	rs11997343	8	32838372	RNF122	0.433771	0.879196	NA	NA	NA	NA
rs12549316	rs12549316	8	33264711	RNF122	NA	NA	0.426334	0.86704	NA	NA
rs12682471	rs12682471	8	33896448	RNF122	NA	NA	-0.448758	0.761388	NA	NA
rs16879552	rs16879552	8	32411216	RNF122	0.333107	0.877205	NA	NA	NA	NA
rs16879576	rs16879576	8	32441235	RNF122	-0.426377	0.859778	NA	NA	NA	NA
rs2466048	rs2466048	8	32516055	RNF122	0.378564	0.838441	NA	NA	NA	NA
rs2466058	rs2466058	8	32507149	RNF122	-0.499629	0.808208	NA	NA	NA	NA
rs2466062	NA	8	32443090	RNF122	-0.336114	0.873172	NA	NA	NA	NA
rs2643282	rs2643282	8	33970202	RNF122	-0.446047	0.823411	NA	NA	NA	NA
rs28436850	rs28436850	8	33166895	RNF122	NA	NA	-0.485947	0.737292	NA	NA
rs2976527	rs2976527	8	32577452	RNF122	NA	NA	0.431387	0.833121	NA	NA
rs3923524	rs3923524	8	33168975	RNF122	NA	NA	-0.383366	0.865347	NA	NA
rs4236722	rs4236722	8	32842853	RNF122	NA	NA	-0.611951	0.191212	NA	NA
rs4493901	rs4493901	8	33864647	RNF122	NA	NA	-0.366699	0.86602	NA	NA
rs4612298	rs4612298	8	33713451	RNF122	0.408175	0.85585	NA	NA	NA	NA
rs4733130	rs4733130	8	32406994	RNF122	NA	NA	-0.917706	0.117217	NA	NA
rs4733168	rs4733168	8	33578917	RNF122	0.442195	0.804637	NA	NA	NA	NA
rs4733456	rs4733456	8	33656359	RNF122	0.41574	0.846881	NA	NA	NA	NA
rs6468195	rs6468195	8	33724817	RNF122	0.504828	0.724948	NA	NA	NA	NA
rs6468265	rs6468265	8	34371604	RNF122	NA	NA	-0.508798	0.86074	NA	NA
rs6996680	rs6996680	8	32844577	RNF122	NA	NA	0.40621	0.831074	NA	NA
rs6997661	rs6997661	8	33638554	RNF122	0.393105	0.838103	NA	NA	NA	NA
rs6998084	rs6998084	8	34116194	RNF122	0.547113	0.761081	NA	NA	NA	NA
rs73590624	rs56387810	8	32490106	RNF122	0.611317	0.807181	NA	NA	NA	NA
rs73672606	rs73672606	8	32621631	RNF122	0.506128	0.831773	NA	NA	NA	NA
rs76268642	rs76268642	8	33778502	RNF122	0.603543	0.850032	NA	NA	NA	NA
rs7814270	rs7814270	8	33470899	RNF122	0.555168	0.589752	NA	NA	NA	NA
rs7825175	rs7825175	8	32416274	RNF122	NA	NA	-0.9432	0.686013	NA	NA
rs7832021	rs7832021	8	33462084	RNF122	-0.456376	0.692495	NA	NA	NA	NA
rs7843085	rs7843085	8	33115544	RNF122	NA	NA	0.479536	0.77407	NA	NA
rs78724376	rs78724376	8	34068864	RNF122	-0.741725	0.871033	NA	NA	NA	NA
rs79132370	NA	8	33504258	RNF122	0.676257	0.703657	NA	NA	NA	NA
rs79295440	rs79295440	8	33644344	RNF122	0.64601	0.769513	NA	NA	NA	NA
JHU_8.124529656	rs75714488	8	124529657	RNF139	NA	NA	-0.193414	0.832495	NA	NA
JHU_8.124758188	rs4870865	8	124758189	RNF139	NA	NA	-0.111007	0.825443	NA	NA
JHU_8.125042545	rs73706365	8	125042546	RNF139	NA	NA	0.19488	0.744343	NA	NA
JHU_8.125163398	rs6986545	8	125163399	RNF139	NA	NA	-0.0880229	0.874825	NA	NA
JHU_8.125196602	rs75574209	8	125196603	RNF139	NA	NA	-0.190151	0.749313	NA	NA
JHU_8.125196953	rs151013671	8	125196954	RNF139	-0.244263	0.840616	NA	NA	NA	NA
JHU_8.125568190	NA	8	125568191	RNF139	-0.148827	0.877768	NA	NA	NA	NA
JHU_8.125648866	rs59626321	8	125648867	RNF139	NA	NA	-0.131812	0.792403	NA	NA
JHU_8.125836504	rs112900200	8	125836505	RNF139	NA	NA	0.165799	0.870836	NA	NA
JHU_8.126013731	rs28493619	8	126013732	RNF139	0.115194	0.863371	NA	NA	NA	NA
JHU_8.126024111	rs28451670	8	126024112	RNF139	0.138268	0.738281	NA	NA	NA	NA
JHU_8.126032109	rs10113457	8	126032110	RNF139	0.126461	0.833288	NA	NA	NA	NA
JHU_8.126124377	rs59513985	8	126124378	RNF139	NA	NA	0.209804	0.770358	NA	NA
JHU_8.126410213	rs73342845	8	126410214	RNF139	NA	NA	-0.161637	0.79473	NA	NA
rs10093865	rs10093865	8	125226110	RNF139	NA	NA	0.122188	0.750222	NA	NA
rs10109728	rs10109728	8	124575702	RNF139	NA	NA	-0.106923	0.843521	NA	NA
rs10111919	rs10111919	8	126385776	RNF139	0.186323	0.87914	NA	NA	NA	NA
rs10112369	rs10112369	8	124519680	RNF139	0.215684	0.851001	NA	NA	NA	NA
rs10808546	rs10808546	8	126495818	RNF139	NA	NA	-0.152172	0.693549	NA	NA
rs10956183	rs10956183	8	125450473	RNF139	NA	NA	-0.0969641	0.843521	NA	NA
rs115041250	rs115041250	8	125537100	RNF139	NA	NA	-0.152939	0.874917	NA	NA
rs116425015	rs116425015	8	125730449	RNF139	NA	NA	-0.241683	0.677117	NA	NA
rs11994044	rs11994044	8	125221563	RNF139	NA	NA	0.165627	0.625498	NA	NA
rs12544955	rs12544955	8	126459955	RNF139	NA	NA	0.118599	0.789706	NA	NA
rs16898473	rs16898473	8	124520424	RNF139	0.200547	0.867614	NA	NA	NA	NA
rs16898508	rs16898508	8	124535292	RNF139	NA	NA	0.105337	0.845286	NA	NA
rs16900462	rs16900462	8	126250796	RNF139	0.12394	0.865052	NA	NA	NA	NA
rs17663005	rs17663005	8	126464388	RNF139	NA	NA	0.162197	0.869799	NA	NA
rs28679282	rs28679282	8	126354745	RNF139	0.181473	0.87173	NA	NA	NA	NA
rs2954015	rs2954015	8	126402284	RNF139	0.200168	0.761356	NA	NA	NA	NA
rs2980876	rs2980876	8	126481694	RNF139	NA	NA	-0.126513	0.811004	NA	NA
rs2980879	rs2980879	8	126481475	RNF139	NA	NA	-0.143506	0.745103	NA	NA
rs3829036	rs3829036	8	125568623	RNF139	-0.146746	0.855196	NA	NA	NA	NA
rs4242353	rs4242353	8	125051716	RNF139	NA	NA	-0.131538	0.880073	NA	NA
rs4413755	rs4413755	8	125150123	RNF139	NA	NA	-0.0940021	0.853623	NA	NA
rs4870864	rs4870864	8	124689847	RNF139	NA	NA	-0.169005	0.844593	NA	NA
rs4870911	rs4870911	8	125627290	RNF139	-0.10371	0.880606	NA	NA	NA	NA
rs61514004	rs61514004	8	125809065	RNF139	-0.183148	0.799584	NA	NA	NA	NA
rs6988555	rs6988555	8	125031542	RNF139	NA	NA	-0.132131	0.768299	NA	NA
rs6989030	rs6989030	8	125246795	RNF139	-0.141997	0.824892	-0.176613	0.421831	NA	NA
rs73337998	rs73337998	8	125438963	RNF139	NA	NA	-0.105495	0.842642	NA	NA
rs74711419	rs74711419	8	125038658	RNF139	-0.203694	0.841627	NA	NA	NA	NA
rs76059645	rs76059645	8	125549443	RNF139	NA	NA	-0.152939	0.874917	NA	NA
rs76272596	rs76272596	8	124570522	RNF139	-0.240032	0.87133	NA	NA	NA	NA
rs76873676	rs76873676	8	125266540	RNF139	0.192836	0.839512	NA	NA	NA	NA
rs7813917	rs7813917	8	126023124	RNF139	0.118277	0.833053	NA	NA	NA	NA
rs7821433	rs7821433	8	125830838	RNF139	-0.115364	0.843265	NA	NA	NA	NA
rs9642867	rs9642867	8	124581762	RNF139	0.262661	0.808535	NA	NA	NA	NA
rs9694473	rs9694473	8	124606178	RNF139	-0.292724	0.715658	-0.211344	0.843349	NA	NA
JHU_8.41734496	rs112872322	8	41734497	RNF170	NA	NA	-0.405131	0.254197	NA	NA
JHU_8.41867442	NA	8	41867443	RNF170	0.137367	0.873443	NA	NA	NA	NA
JHU_8.42035786	rs77660619	8	42035787	RNF170	NA	NA	-0.278502	0.605109	NA	NA
JHU_8.42249698	rs7833181	8	42249699	RNF170	NA	NA	-0.388066	0.374334	NA	NA
JHU_8.42287275	rs11993075	8	42287276	RNF170	NA	NA	-0.172661	0.563386	NA	NA
JHU_8.42287306	rs73631767	8	42287307	RNF170	-0.129723	0.854804	0.10486	0.878771	NA	NA
JHU_8.42316777	NA	8	42316778	RNF170	NA	NA	-0.388066	0.374334	NA	NA
JHU_8.42388804	rs73632764	8	42388805	RNF170	0.142728	0.832207	NA	NA	NA	NA
JHU_8.42396324	NA	8	42396325	RNF170	0.31628	0.866473	NA	NA	NA	NA
JHU_8.43383427	rs116404277	8	43383428	RNF170	-0.251073	0.873382	NA	NA	NA	NA
rs10099598	rs10099598	8	42143739	RNF170	-0.229042	0.632424	NA	NA	NA	NA
rs10958724	rs10958724	8	42517127	RNF170	NA	NA	0.129423	0.811004	NA	NA
rs12546107	rs12546107	8	41908148	RNF170	-0.173304	0.859448	NA	NA	NA	NA
rs12677427	rs12677427	8	42414226	RNF170	0.154702	0.796241	NA	NA	NA	NA
rs12678723	rs12678723	8	43404924	RNF170	-0.145839	0.846671	NA	NA	NA	NA
rs28567838	rs28567838	8	42601500	RNF170	NA	NA	0.124437	0.86349	NA	NA
rs34620183	rs34620183	8	41792161	RNF170	NA	NA	-0.395128	0.307713	NA	NA
rs61126066	rs61126066	8	42439567	RNF170	0.214621	0.840817	NA	NA	NA	NA
rs61321151	rs61321151	8	41972473	RNF170	NA	NA	-0.330111	0.534736	NA	NA
rs73626657	rs73626657	8	41727613	RNF170	NA	NA	-0.189996	0.811004	NA	NA
rs73675069	rs73675069	8	42296992	RNF170	-0.146879	0.832858	NA	NA	NA	NA
rs74943449	rs74943449	8	41727254	RNF170	0.19395	0.8563	NA	NA	NA	NA
rs7833494	rs7833494	8	41704910	RNF170	NA	NA	0.170329	0.828826	NA	NA
rs79650131	rs79650131	8	42337441	RNF170	-0.122881	0.868189	NA	NA	NA	NA
rs8178690	rs8178690	8	42059991	RNF170	NA	NA	-0.335418	0.466541	NA	NA
JHU_8.100476262	rs78178999	8	100476263	RNF19A	NA	NA	0.141023	0.875141	NA	NA
JHU_8.100476302	rs201601964	8	100476303	RNF19A	NA	NA	0.141023	0.875141	NA	NA
JHU_8.101380931	rs182841465	8	101380932	RNF19A	0.117209	0.864176	NA	NA	NA	NA
JHU_8.101523346	rs7012691	8	101523347	RNF19A	0.293545	0.77109	NA	NA	NA	NA
JHU_8.101924543	NA	8	101924544	RNF19A	0.140818	0.807619	NA	NA	NA	NA
JHU_8.102176806	NA	8	102176807	RNF19A	-0.185617	0.82648	NA	NA	NA	NA
rs10093031	rs10093031	8	101509255	RNF19A	NA	NA	-0.170844	0.839547	NA	NA
rs10094622	rs10094622	8	101284322	RNF19A	0.197232	0.862128	NA	NA	NA	NA
rs11995956	rs11995956	8	100350083	RNF19A	NA	NA	0.141023	0.875141	NA	NA
rs12680071	rs12680071	8	100850412	RNF19A	-0.189994	0.863371	NA	NA	NA	NA
rs13254653	rs13254653	8	101927695	RNF19A	0.123261	0.865872	NA	NA	NA	NA
rs1346898	rs1346898	8	102303785	RNF19A	NA	NA	0.107116	0.86132	NA	NA
rs1380994	rs1380994	8	101085778	RNF19A	NA	NA	-0.123557	0.844018	NA	NA
rs1660332	rs1660332	8	101309490	RNF19A	-0.192034	0.407645	NA	NA	NA	NA
rs17428790	rs17428790	8	101551655	RNF19A	0.337317	0.790107	NA	NA	NA	NA
rs17428950	rs17428950	8	101555649	RNF19A	0.337317	0.790107	NA	NA	NA	NA
rs1788190	rs1788190	8	101253184	RNF19A	-0.327978	0.800422	NA	NA	NA	NA
rs1892736	rs1892736	8	101473019	RNF19A	NA	NA	-0.142884	0.703645	NA	NA
rs193008633	rs193008633	8	101456982	RNF19A	0.125855	0.865054	0.12555	0.788114	NA	NA
rs1982970	rs1982970	8	101796638	RNF19A	-0.133573	0.87215	NA	NA	NA	NA
rs2096548	rs2096548	8	101611200	RNF19A	0.119645	0.866452	NA	NA	NA	NA
rs2441709	rs2441709	8	102142243	RNF19A	NA	NA	-0.135179	0.819432	NA	NA
rs2469665	rs2469665	8	101615462	RNF19A	0.161731	0.801295	NA	NA	NA	NA
rs2555203	rs2555203	8	101528427	RNF19A	0.17027	0.706845	NA	NA	NA	NA
rs3103705	rs3103705	8	100432976	RNF19A	NA	NA	-0.114415	0.879709	NA	NA
rs622435	rs622435	8	102293420	RNF19A	0.13954	0.847999	NA	NA	NA	NA
rs6511	rs6511	8	101252680	RNF19A	0.147398	0.871868	NA	NA	NA	NA
rs67840821	rs67840821	8	101816136	RNF19A	0.14719	0.800717	NA	NA	NA	NA
rs6994382	rs6994382	8	101365738	RNF19A	0.185931	0.859535	NA	NA	NA	NA
rs6999411	rs6999411	8	101393929	RNF19A	-0.304654	0.791332	-0.214252	0.872986	NA	NA
rs7003310	rs7003310	8	101821033	RNF19A	-0.122824	0.865996	NA	NA	NA	NA
rs7007816	rs7007816	8	101468161	RNF19A	-0.215416	0.879672	NA	NA	NA	NA
rs76494607	rs76494607	8	101615440	RNF19A	-0.184962	0.838441	NA	NA	NA	NA
rs77575073	rs77575073	8	102040983	RNF19A	NA	NA	0.164221	0.867719	NA	NA
rs7825813	rs7825813	8	101505846	RNF19A	NA	NA	-0.169948	0.846932	NA	NA
rs7826630	rs7826630	8	100925667	RNF19A	NA	NA	0.122804	0.823485	NA	NA
rs7830618	rs7830618	8	100926037	RNF19A	NA	NA	-0.193339	0.686893	NA	NA
rs78340599	rs78340599	8	101442547	RNF19A	0.24411	0.848258	NA	NA	NA	NA
rs7837658	rs7837658	8	101283085	RNF19A	0.175475	0.733932	NA	NA	NA	NA
rs7840123	rs7840123	8	101863176	RNF19A	-0.136548	0.882075	-0.124904	0.860984	NA	NA
rs964917	rs964917	8	101937455	RNF19A	-0.144596	0.828792	NA	NA	NA	NA
rs9774618	rs9774618	8	101323968	RNF19A	0.175475	0.733932	NA	NA	NA	NA
JHU_8.98387454	rs61418796	8	98387455	RPL30	0.181221	0.844016	NA	NA	NA	NA
JHU_8.98726846	rs372808044	8	98726847	RPL30	NA	NA	-0.209357	0.819601	NA	NA
JHU_8.98746294	NA	8	98746295	RPL30	NA	NA	0.195378	0.852167	NA	NA
JHU_8.98768101	rs114430156	8	98768102	RPL30	-0.283975	0.866225	-0.26536	0.871104	NA	NA
JHU_8.98911535	rs149595884	8	98911536	RPL30	NA	NA	-0.286552	0.873214	NA	NA
JHU_8.99776198	NA	8	99776199	RPL30	-0.299721	0.841642	-0.303301	0.80804	NA	NA
JHU_8.99846509	rs73277866	8	99846510	RPL30	-0.315809	0.808608	-0.302491	0.793573	NA	NA
JHU_8.99881396	rs113094460	8	99881397	RPL30	-0.299721	0.841642	-0.303301	0.80804	NA	NA
rs1037529	rs1037529	8	98942017	RPL30	NA	NA	-0.161933	0.84097	NA	NA
rs10955117	rs10955117	8	98387588	RPL30	-0.237251	0.787252	-0.183766	0.874658	NA	NA
rs10955140	rs10955140	8	99014550	RPL30	-0.174437	0.860971	NA	NA	NA	NA
rs114965821	rs114965821	8	99175310	RPL30	NA	NA	0.278704	0.859382	NA	NA
rs1155021	rs1155021	8	98182843	RPL30	NA	NA	-0.147004	0.85957	NA	NA
rs11783877	rs11783877	8	98193889	RPL30	NA	NA	0.224868	0.873465	NA	NA
rs1378124	rs1378124	8	98938388	RPL30	NA	NA	-0.154142	0.792078	NA	NA
rs16895293	rs16895293	8	98184852	RPL30	NA	NA	-0.238678	0.795368	NA	NA
rs16895730	rs16895730	8	98413480	RPL30	-0.204378	0.784973	-0.172983	0.841994	NA	NA
rs16897007	rs16897007	8	99461041	RPL30	0.18356	0.867679	0.247428	0.604344	NA	NA
rs16897119	rs16897119	8	99906221	RPL30	-0.303953	0.810758	-0.3004	0.779745	NA	NA
rs17184326	rs17184326	8	99153088	RPL30	0.21219	0.855512	NA	NA	NA	NA
rs17841913	rs17841913	8	98197779	RPL30	-0.280437	0.857557	-0.289592	0.818449	NA	NA
rs2448159	rs2448159	8	98482867	RPL30	0.238321	0.779901	NA	NA	NA	NA
rs2468024	rs2468024	8	98664653	RPL30	NA	NA	0.350962	0.80875	NA	NA
rs2512436	rs2512436	8	98635877	RPL30	0.267416	0.754627	0.275584	0.655641	NA	NA
rs2513394	rs2513394	8	98161993	RPL30	-0.157909	0.862205	-0.162762	0.827581	NA	NA
rs2959644	rs2959644	8	99088251	RPL30	NA	NA	-0.140013	0.87946	NA	NA
rs4437618	rs4437618	8	98353678	RPL30	NA	NA	-0.124528	0.879446	NA	NA
rs55878650	rs55878650	8	99865654	RPL30	-0.303953	0.810758	-0.3004	0.779745	NA	NA
rs59784479	rs59784479	8	98600330	RPL30	-0.215145	0.865054	NA	NA	NA	NA
rs7005903	rs7005903	8	98355294	RPL30	-0.177202	0.750944	-0.142426	0.84344	NA	NA
rs72669659	rs72669659	8	98598663	RPL30	0.421781	0.514835	0.304048	0.800164	NA	NA
rs73276177	rs73276177	8	98406542	RPL30	NA	NA	-0.252603	0.827056	NA	NA
rs73696076	rs73696076	8	98198357	RPL30	NA	NA	0.264146	0.764141	NA	NA
rs78195485	rs78195485	8	99395471	RPL30	0.275063	0.807686	NA	NA	NA	NA
rs7828548	rs7828548	8	99366439	RPL30	-0.148169	0.862114	NA	NA	NA	NA
rs78953814	rs78953814	8	98361769	RPL30	0.34658	0.824519	0.367693	0.745579	NA	NA
JHU_8.73278872	rs76658389	8	73278873	RPL7	0.278897	0.871868	0.33586	0.715155	NA	NA
JHU_8.73496347	rs75198022	8	73496348	RPL7	0.143705	0.876952	NA	NA	NA	NA
JHU_8.73733893	NA	8	73733894	RPL7	0.294689	0.281912	0.242727	0.464228	NA	NA
JHU_8.73769787	rs17774676	8	73769788	RPL7	-0.170348	0.696501	-0.179981	0.472012	NA	NA
JHU_8.73787349	rs57742721	8	73787350	RPL7	0.124365	0.864867	0.140908	0.752	NA	NA
JHU_8.73806615	rs80021130	8	73806616	RPL7	NA	NA	0.235912	0.867733	NA	NA
JHU_8.74066980	NA	8	74066981	RPL7	-0.186542	0.849133	NA	NA	NA	NA
JHU_8.74289605	rs73686937	8	74289606	RPL7	NA	NA	0.205981	0.844558	NA	NA
kgp9407765	rs11996446	8	73964046	RPL7	NA	NA	-0.147555	0.737988	NA	NA
rs10086736	rs10086736	8	74661778	RPL7	-0.164103	0.838922	-0.167163	0.779085	NA	NA
rs10096290	NA	8	74564013	RPL7	NA	NA	-0.183604	0.807271	NA	NA
rs1053077	rs1053077	8	74893850	RPL7	NA	NA	-0.117335	0.854879	NA	NA
rs1053079	rs1053079	8	74893821	RPL7	NA	NA	-0.117335	0.854879	NA	NA
rs10808796	rs10808796	8	74569540	RPL7	0.187365	0.857936	NA	NA	NA	NA
rs1107217	rs1107217	8	73736766	RPL7	0.198445	0.201971	0.16021	0.425348	NA	NA
rs114942919	rs114942919	8	73795968	RPL7	0.162839	0.811504	NA	NA	NA	NA
rs11996978	rs11996978	8	74183252	RPL7	NA	NA	-0.191229	0.7076	NA	NA
rs12334407	rs12334407	8	73953688	RPL7	NA	NA	0.132005	0.863585	NA	NA
rs12545117	rs12545117	8	74669409	RPL7	-0.175699	0.780406	-0.165558	0.751812	NA	NA
rs13249908	rs13249908	8	75014430	RPL7	NA	NA	-0.103872	0.877162	NA	NA
rs13250827	rs13250827	8	73809700	RPL7	-0.152712	0.680654	-0.148542	0.59062	NA	NA
rs13275862	rs13275862	8	73231564	RPL7	0.197814	0.74547	0.13719	0.878839	NA	NA
rs1550464	rs1550464	8	73674316	RPL7	-0.210848	0.834635	-0.184141	0.852158	NA	NA
rs16938231	rs16938231	8	73428810	RPL7	0.238674	0.695767	NA	NA	NA	NA
rs16938469	rs16938469	8	73808371	RPL7	NA	NA	0.188713	0.83016	NA	NA
rs2291219	rs2291219	8	73982161	RPL7	NA	NA	0.132445	0.863488	NA	NA
rs28662823	rs28662823	8	73585041	RPL7	NA	NA	-0.179206	0.819174	NA	NA
rs2975852	rs2975852	8	73932430	RPL7	NA	NA	-0.137681	0.818621	NA	NA
rs376866551	rs376866551	8	73464378	RPL7	-0.170675	0.79924	NA	NA	NA	NA
rs4406387	rs4406387	8	74677882	RPL7	0.15567	0.838232	0.154124	0.792106	NA	NA
rs4737396	rs4737396	8	74819410	RPL7	-0.186982	0.86939	NA	NA	NA	NA
rs56177072	rs56177072	8	73424860	RPL7	0.157267	0.858256	0.140296	0.866922	NA	NA
rs56391063	rs56391063	8	73922296	RPL7	NA	NA	0.18314	0.859025	NA	NA
rs57740179	rs57740179	8	74927083	RPL7	NA	NA	-0.141178	0.851764	NA	NA
rs6472714	rs6472714	8	73815083	RPL7	0.244052	0.0610407	0.233595	0.0252847	NA	NA
rs6990223	rs6990223	8	73963866	RPL7	-0.116865	0.878032	-0.150371	0.667117	NA	NA
rs6996830	rs6996830	8	73799735	RPL7	0.196709	0.838103	NA	NA	NA	NA
rs7006486	rs7006486	8	73749053	RPL7	-0.170348	0.696501	-0.179981	0.472012	NA	NA
rs7014577	rs7014577	8	74074261	RPL7	NA	NA	0.19681	0.785996	NA	NA
rs7016681	rs7016681	8	73785864	RPL7	0.139092	0.874861	0.149271	0.80914	NA	NA
rs72655859	rs72655859	8	74003796	RPL7	-0.217958	0.878626	NA	NA	NA	NA
rs7465440	rs7465440	8	73815971	RPL7	0.239774	0.231581	0.201546	0.378753	NA	NA
rs75552873	rs75552873	8	73241605	RPL7	-0.167092	0.861868	NA	NA	NA	NA
rs76635776	NA	8	74845525	RPL7	0.226635	0.871483	0.278233	0.691766	NA	NA
rs77697648	rs77697648	8	74049176	RPL7	0.239983	0.834709	0.22228	0.825229	NA	NA
rs7817529	rs7817529	8	73747106	RPL7	-0.166976	0.787877	-0.166401	0.711871	NA	NA
rs7843858	rs7843858	8	74899908	RPL7	NA	NA	-0.118087	0.837866	NA	NA
rs7845401	rs7845401	8	73538214	RPL7	0.256053	0.805781	NA	NA	NA	NA
rs9886650	rs9886650	8	73773663	RPL7	0.171622	0.591338	0.157392	0.57593	NA	NA
JHU_8.145262849	rs7821434	8	145262850	RPL8	NA	NA	0.136751	0.822515	NA	NA
JHU_8.145976243	rs72697691	8	145976244	RPL8	-0.153541	0.707617	-0.118043	0.760321	NA	NA
JHU_8.146075285	rs201008754	8	146075286	RPL8	-0.0997649	0.85984	NA	NA	NA	NA
JHU_8.146162524	rs199810838	8	146162525	RPL8	NA	NA	-0.15068	0.811004	NA	NA
exm732028	NA	8	145639681	RPL8	NA	NA	-0.139052	0.8802	NA	NA
exm733007	NA	8	145736086	RPL8	NA	NA	0.179039	0.867776	NA	NA
exm733053	rs34914400	8	145737086	RPL8	NA	NA	0.144006	0.868906	NA	NA
exm734369	rs7812316	8	146279479	RPL8	NA	NA	0.179086	0.879475	NA	NA
kgp9815547	rs7820984	8	145150832	RPL8	NA	NA	-0.14508	0.874321	NA	NA
rs114714881	rs114714881	8	145753947	RPL8	NA	NA	0.144006	0.868906	NA	NA
rs114870692	rs114870692	8	145089060	RPL8	NA	NA	-0.143322	0.778601	NA	NA
rs116801634	rs116801634	8	145225343	RPL8	-0.164428	0.855077	-0.139654	0.841957	NA	NA
rs12547881	rs12547881	8	145239666	RPL8	NA	NA	0.147176	0.756275	NA	NA
rs2272715	rs2272715	8	146225280	RPL8	NA	NA	-0.104872	0.851702	NA	NA
rs3735787	rs3735787	8	146157339	RPL8	NA	NA	-0.139025	0.863082	NA	NA
rs6651493	rs6651493	8	146013925	RPL8	0.119255	0.844595	NA	NA	NA	NA
rs67384412	rs67384412	8	145507086	RPL8	NA	NA	0.127408	0.871104	NA	NA
rs7004109	rs7004109	8	145223526	RPL8	NA	NA	0.244693	0.449255	NA	NA
rs73381229	rs73381229	8	146158255	RPL8	0.154729	0.796464	NA	NA	NA	NA
rs75215366	rs75215366	8	146292681	RPL8	-0.204305	0.839026	NA	NA	NA	NA
rs7838609	rs7838609	8	145099125	RPL8	0.2086	0.872875	0.290517	0.311091	NA	NA
JHU_8.56401517	NA	8	56401518	RPS20	-0.194415	0.801343	NA	NA	NA	NA
JHU_8.56684530	rs10808902	8	56684531	RPS20	NA	NA	0.119327	0.844558	NA	NA
JHU_8.57533974	rs7017225	8	57533975	RPS20	0.14476	0.867356	NA	NA	NA	NA
JHU_8.57755430	rs1025116	8	57755431	RPS20	NA	NA	-0.108922	0.855163	NA	NA
JHU_8.57757482	rs11776682	8	57757483	RPS20	-0.093584	0.877297	-0.139411	0.621394	NA	NA
JHU_8.57757492	rs2317767	8	57757493	RPS20	-0.093584	0.877297	-0.139411	0.621394	NA	NA
JHU_8.57764769	rs10421632	8	57764770	RPS20	NA	NA	-0.124063	0.744991	NA	NA
rs10092277	rs10092277	8	57727744	RPS20	NA	NA	0.102919	0.850207	NA	NA
rs10092697	rs10092697	8	57960820	RPS20	NA	NA	-0.10042	0.839522	NA	NA
rs10109493	rs10109493	8	56711713	RPS20	NA	NA	0.135833	0.772349	NA	NA
rs10523237	rs4738166	8	56401218	RPS20	-0.194415	0.801343	NA	NA	NA	NA
rs11783005	rs11783005	8	56116482	RPS20	NA	NA	0.13594	0.877162	NA	NA
rs11994433	rs11994433	8	57764223	RPS20	-0.093584	0.877297	-0.139411	0.621394	NA	NA
rs12682379	rs12682379	8	57773798	RPS20	-0.116801	0.804585	NA	NA	NA	NA
rs12708170	rs12708170	8	56602267	RPS20	-0.110755	0.843265	NA	NA	NA	NA
rs13282655	rs13282655	8	56801201	RPS20	NA	NA	-0.0865743	0.844558	NA	NA
rs13438934	rs13438934	8	56155049	RPS20	NA	NA	0.149194	0.77407	NA	NA
rs16921951	rs16921951	8	56426197	RPS20	NA	NA	0.155702	0.798425	NA	NA
rs16922296	rs16922296	8	56779665	RPS20	0.125787	0.872241	NA	NA	NA	NA
rs17789704	rs17789704	8	57799364	RPS20	NA	NA	0.141196	0.567103	NA	NA
rs181333	rs181333	8	57699282	RPS20	-0.091632	0.814782	-0.0949809	0.801958	NA	NA
rs1834197	rs1834197	8	57755644	RPS20	NA	NA	-0.135334	0.807656	NA	NA
rs2055905	rs2055905	8	56928705	RPS20	NA	NA	0.149045	0.81296	NA	NA
rs2622587	rs77303305	8	56360998	RPS20	0.117342	0.878571	NA	NA	NA	NA
rs333619	rs333619	8	56802069	RPS20	NA	NA	-0.0876669	0.869067	NA	NA
rs4440613	rs4440613	8	56444589	RPS20	-0.0987715	0.873806	-0.118542	0.807656	NA	NA
rs55872292	rs55872292	8	57696305	RPS20	0.142957	0.856976	0.198699	0.625055	NA	NA
rs6983704	rs6983704	8	56038222	RPS20	NA	NA	-0.0997371	0.848733	NA	NA
rs7009231	rs7009231	8	56116863	RPS20	NA	NA	0.108302	0.783576	NA	NA
rs75848309	rs75848309	8	57958892	RPS20	0.126519	0.876237	NA	NA	NA	NA
rs76502657	rs76502657	8	57804705	RPS20	0.13122	0.87927	NA	NA	NA	NA
rs7821860	rs7821860	8	57712283	RPS20	NA	NA	0.107418	0.813672	NA	NA
rs7839596	rs7839596	8	56429003	RPS20	NA	NA	0.139105	0.851431	NA	NA
rs889982	rs889982	8	57769001	RPS20	0.0985341	0.807795	0.119526	0.649549	NA	NA
JHU_8.102491133	rs114376328	8	102491134	RRM2B	0.259766	0.864165	0.263848	0.721711	NA	NA
JHU_8.103005469	rs113757226	8	103005470	RRM2B	-0.304313	0.777452	-0.194935	0.873465	NA	NA
JHU_8.103077483	rs16868991	8	103077484	RRM2B	-0.112073	0.865124	NA	NA	NA	NA
rs10098995	rs10098995	8	102419151	RRM2B	NA	NA	0.0962927	0.879475	NA	NA
rs10481053	rs10481053	8	103356112	RRM2B	NA	NA	-0.180365	0.807334	NA	NA
rs115393144	rs115393144	8	103833106	RRM2B	NA	NA	0.208443	0.818915	NA	NA
rs116553397	rs116553397	8	102593491	RRM2B	NA	NA	-0.131402	0.880377	NA	NA
rs1269693	rs1269693	8	103073460	RRM2B	-0.137319	0.794441	-0.103992	0.81497	NA	NA
rs1269697	NA	8	103070617	RRM2B	NA	NA	0.128224	0.72122	NA	NA
rs1269705	rs1269705	8	103044932	RRM2B	NA	NA	0.0858436	0.874658	NA	NA
rs13263863	rs13263863	8	103535063	RRM2B	-0.182694	0.855907	-0.17204	0.766438	NA	NA
rs1434277	rs1434277	8	103694457	RRM2B	0.233036	0.554967	NA	NA	NA	NA
rs16869797	rs16869797	8	103810743	RRM2B	NA	NA	-0.135523	0.853121	NA	NA
rs1917728	rs1917728	8	102629484	RRM2B	-0.145983	0.815994	NA	NA	NA	NA
rs1947124	rs1947124	8	102252632	RRM2B	0.114891	0.86965	NA	NA	NA	NA
rs1993477	rs1993477	8	103268066	RRM2B	0.145472	0.688461	NA	NA	NA	NA
rs2051274	rs2051274	8	103164438	RRM2B	NA	NA	0.129157	0.74511	NA	NA
rs2436907	rs2436907	8	103559772	RRM2B	NA	NA	-0.13067	0.630785	NA	NA
rs2511751	NA	8	103602649	RRM2B	NA	NA	-0.0918964	0.862763	NA	NA
rs28522620	NA	8	103596837	RRM2B	0.245188	0.71389	0.255845	0.243845	NA	NA
rs2853236	rs2853236	8	103274006	RRM2B	-0.154736	0.835678	NA	NA	NA	NA
rs34542607	rs34542607	8	104240275	RRM2B	0.178463	0.864952	NA	NA	NA	NA
rs4276657	rs4276657	8	103584651	RRM2B	-0.18721	0.830875	-0.136351	0.862402	NA	NA
rs4734628	rs4734628	8	103513280	RRM2B	0.126152	0.840927	NA	NA	NA	NA
rs485453	rs485453	8	103137965	RRM2B	NA	NA	-0.0857563	0.87993	NA	NA
rs518898	rs518898	8	102495233	RRM2B	0.124455	0.837772	NA	NA	NA	NA
rs622435	rs622435	8	102293420	RRM2B	NA	NA	-0.114757	0.767233	NA	NA
rs6468764	rs6468764	8	102301122	RRM2B	NA	NA	-0.094988	0.876137	NA	NA
rs681304	rs681304	8	102295995	RRM2B	NA	NA	-0.0863445	0.877731	NA	NA
rs73698916	rs73698916	8	103612101	RRM2B	NA	NA	-0.149488	0.849351	NA	NA
rs7828133	rs7828133	8	102841194	RRM2B	0.320584	0.140547	0.245534	0.184338	NA	NA
rs7833554	rs7833554	8	103642986	RRM2B	NA	NA	-0.0857659	0.875141	NA	NA
rs7844766	rs7844766	8	103640065	RRM2B	0.151742	0.854092	0.15132	0.709758	NA	NA
rs79778198	rs79778198	8	102989527	RRM2B	0.230076	0.829046	NA	NA	NA	NA
rs930266	rs930266	8	103683191	RRM2B	0.121924	0.79924	0.0842219	0.85988	NA	NA
JHU_8.66471552	rs28547533	8	66471553	RRS1	NA	NA	0.152537	0.87993	NA	NA
JHU_8.66761441	NA	8	66761442	RRS1	NA	NA	-0.307904	0.843906	NA	NA
JHU_8.67424668	rs746789	8	67424669	RRS1	0.43169	0.840864	0.298719	0.862313	NA	NA
JHU_8.68215962	rs57179217	8	68215963	RRS1	NA	NA	-0.199766	0.816552	NA	NA
rs11779375	rs11779375	8	67262139	RRS1	-0.437885	0.7997	NA	NA	NA	NA
rs11783534	rs11783534	8	66711501	RRS1	NA	NA	-0.2333	0.879154	NA	NA
rs11990322	rs11990322	8	67552704	RRS1	NA	NA	-0.239398	0.698457	NA	NA
rs12541034	rs12541034	8	67423997	RRS1	0.38405	0.860683	NA	NA	NA	NA
rs16933032	rs16933032	8	67603100	RRS1	NA	NA	-0.212784	0.76367	NA	NA
rs4737769	rs4737769	8	67185752	RRS1	0.262002	0.831372	NA	NA	NA	NA
rs4737782	rs4737782	8	67218257	RRS1	-0.229962	0.863585	0.188301	0.811522	NA	NA
rs7009913	rs7009913	8	66976060	RRS1	NA	NA	-0.298026	0.871502	NA	NA
rs73253964	rs73253964	8	67613831	RRS1	NA	NA	-0.220008	0.774051	NA	NA
rs76110029	rs76110029	8	66929026	RRS1	NA	NA	0.233356	0.84851	NA	NA
rs76221928	rs76221928	8	67730904	RRS1	-0.379003	0.752281	NA	NA	NA	NA
rs7821570	rs7821570	8	67211844	RRS1	NA	NA	-0.223944	0.779561	NA	NA
rs78960075	rs78960075	8	68319598	RRS1	0.523471	0.552754	NA	NA	NA	NA
JHU_8.118209935	rs59098953	8	118209936	SAMD12	NA	NA	-1.31043	0.5061	NA	NA
JHU_8.118272988	rs115885669	8	118272989	SAMD12	-0.774249	0.82318	NA	NA	NA	NA
JHU_8.118821483	NA	8	118821484	SAMD12	-1.28619	0.853668	NA	NA	NA	NA
JHU_8.119048326	rs17505387	8	119048327	SAMD12	-0.890345	0.644713	NA	NA	NA	NA
JHU_8.119092827	rs6995707	8	119092828	SAMD12	-1.02728	0.606086	NA	NA	NA	NA
JHU_8.119105426	rs17506273	8	119105427	SAMD12	-1.02468	0.784628	NA	NA	NA	NA
JHU_8.119297202	NA	8	119297203	SAMD12	NA	NA	1.09965	0.857102	NA	NA
JHU_8.119971630	rs61289090	8	119971631	SAMD12	0.802941	0.871847	1.04582	0.79899	NA	NA
JHU_8.120003218	NA	8	120003219	SAMD12	0.998079	0.649602	NA	NA	NA	NA
JHU_8.120011117	rs4587360	8	120011118	SAMD12	0.624024	0.798916	NA	NA	NA	NA
JHU_8.120022086	rs199673748	8	120022087	SAMD12	0.612739	0.83352	NA	NA	NA	NA
JHU_8.120041649	rs374182330	8	120041650	SAMD12	0.687277	0.865544	NA	NA	NA	NA
JHU_8.120166426	rs7812905	8	120166427	SAMD12	1.06264	0.873208	NA	NA	NA	NA
JHU_8.120215341	rs368619386	8	120215342	SAMD12	-0.49362	0.864224	-0.521243	0.879154	NA	NA
JHU_8.120411470	rs113686714	8	120411471	SAMD12	NA	NA	-0.834474	0.87502	NA	NA
JHU_8.120508846	rs4871278	8	120508847	SAMD12	-0.488534	0.86568	NA	NA	NA	NA
rs10111952	rs10111952	8	119691918	SAMD12	0.565196	0.81432	NA	NA	NA	NA
rs1032128	rs1032128	8	119951773	SAMD12	NA	NA	-0.572372	0.875141	NA	NA
rs10955819	rs10955819	8	118537632	SAMD12	NA	NA	-0.687198	0.860656	NA	NA
rs10955854	rs10955854	8	119098527	SAMD12	-0.806961	0.784701	NA	NA	NA	NA
rs114056546	rs114056546	8	118264968	SAMD12	-0.839131	0.814887	NA	NA	NA	NA
rs11562698	rs11562698	8	119055572	SAMD12	NA	NA	0.555651	0.86395	NA	NA
rs11573902	rs11573902	8	119946389	SAMD12	NA	NA	1.21738	0.771308	NA	NA
rs115941185	rs115941185	8	118262843	SAMD12	-1.0052	0.788315	NA	NA	NA	NA
rs116274902	rs116274902	8	120012150	SAMD12	0.948951	0.554937	NA	NA	NA	NA
rs116383676	rs116383676	8	120073695	SAMD12	1.1799	0.656379	NA	NA	NA	NA
rs11785474	rs11785474	8	119684863	SAMD12	0.734307	0.728875	NA	NA	NA	NA
rs11988765	rs11988765	8	118609138	SAMD12	-0.666103	0.874418	-1.14399	0.505775	NA	NA
rs11989463	rs11989463	8	118846051	SAMD12	-0.817953	0.827928	NA	NA	NA	NA
rs12678907	rs12678907	8	120599894	SAMD12	NA	NA	0.658199	0.859479	NA	NA
rs13265548	rs13265548	8	120205486	SAMD12	-0.507976	0.849681	-0.590985	0.827581	NA	NA
rs13267398	rs13267398	8	120199893	SAMD12	-0.493017	0.878324	NA	NA	NA	NA
rs1352557	rs1352557	8	118489228	SAMD12	0.79149	0.837889	NA	NA	NA	NA
rs1446071	rs1446071	8	120550360	SAMD12	NA	NA	-0.584876	0.801811	NA	NA
rs16890964	rs16890964	8	119416702	SAMD12	0.645836	0.879109	NA	NA	NA	NA
rs16891935	rs16891935	8	120076702	SAMD12	0.661464	0.822481	NA	NA	NA	NA
rs16892767	rs16892767	8	120577150	SAMD12	-1.04562	0.731347	NA	NA	NA	NA
rs1695725	rs1695725	8	118289276	SAMD12	0.972674	0.823108	NA	NA	NA	NA
rs17439693	rs17439693	8	118832020	SAMD12	-0.817953	0.827928	NA	NA	NA	NA
rs17451949	rs17451949	8	119217328	SAMD12	-0.734776	0.766273	NA	NA	NA	NA
rs202021000	rs202021000	8	119899737	SAMD12	-1.04886	0.64156	NA	NA	NA	NA
rs2289887	rs2289887	8	120592482	SAMD12	-0.808651	0.847723	NA	NA	NA	NA
rs2326224	rs2326224	8	120258996	SAMD12	NA	NA	-1.08863	0.828373	NA	NA
rs2326244	rs2326244	8	120376789	SAMD12	NA	NA	-1.07161	0.827011	NA	NA
rs2447188	rs2447188	8	120338208	SAMD12	NA	NA	-0.689614	0.873553	NA	NA
rs2450063	rs2450063	8	120097576	SAMD12	NA	NA	-1.19526	0.856013	NA	NA
rs2465395	rs2465395	8	120084939	SAMD12	NA	NA	-0.541636	0.85962	NA	NA
rs2468173	rs2468173	8	120187354	SAMD12	NA	NA	-0.95988	0.86349	NA	NA
rs2468174	rs2468174	8	120187687	SAMD12	NA	NA	-0.501058	0.874503	NA	NA
rs2514760	rs2514760	8	119127950	SAMD12	-0.477099	0.861272	NA	NA	NA	NA
rs3793377	rs3793377	8	120605090	SAMD12	NA	NA	0.658199	0.859479	NA	NA
rs6469746	rs6469746	8	119433803	SAMD12	NA	NA	0.61263	0.844558	NA	NA
rs6469818	rs6469818	8	120210057	SAMD12	-0.485004	0.863947	NA	NA	NA	NA
rs6987473	rs6987473	8	119909831	SAMD12	-0.82055	0.796373	NA	NA	NA	NA
rs6993813	rs6993813	8	120052238	SAMD12	0.883661	0.65831	NA	NA	NA	NA
rs6996974	rs6996974	8	119991198	SAMD12	0.998079	0.649602	NA	NA	NA	NA
rs7000278	rs7000278	8	120215645	SAMD12	NA	NA	-0.928382	0.838064	NA	NA
rs73327854	rs73327854	8	119086901	SAMD12	NA	NA	0.653769	0.870489	NA	NA
rs74370416	rs74370416	8	119785476	SAMD12	0.555975	0.838041	NA	NA	NA	NA
rs74960234	rs74960234	8	119740357	SAMD12	0.993945	0.789673	NA	NA	NA	NA
rs76006137	rs76006137	8	120071514	SAMD12	1.23744	0.599046	NA	NA	NA	NA
rs77588660	rs77588660	8	119317844	SAMD12	-1.03875	0.678347	NA	NA	NA	NA
rs7828292	rs7828292	8	118370476	SAMD12	0.570274	0.868236	NA	NA	NA	NA
rs7828344	rs7828344	8	119472170	SAMD12	NA	NA	0.885591	0.789837	NA	NA
rs7829292	rs7829292	8	119981752	SAMD12	1.12632	0.854634	1.56989	0.708562	NA	NA
rs7844871	rs7844871	8	120060093	SAMD12	NA	NA	0.942887	0.837336	NA	NA
rs79689563	rs79689563	8	120072865	SAMD12	1.1799	0.656379	NA	NA	NA	NA
rs9297582	rs9297582	8	119298134	SAMD12	NA	NA	-0.625063	0.857826	NA	NA
rs9650075	rs9650075	8	120017079	SAMD12	0.906958	0.531363	NA	NA	NA	NA
rs989511	rs989511	8	118313693	SAMD12	0.490045	0.87215	NA	NA	NA	NA
JHU_8.29260197	rs116816038	8	29260198	SARAF	-0.236047	0.839299	NA	NA	NA	NA
JHU_8.29915325	rs12680926	8	29915326	SARAF	0.278705	0.805577	NA	NA	NA	NA
JHU_8.30257287	rs117024289	8	30257288	SARAF	NA	NA	0.0795983	0.857994	NA	NA
JHU_8.30808505	rs7461988	8	30808506	SARAF	-0.179032	0.840919	NA	NA	NA	NA
kgp8083367	rs2958772	8	30123463	SARAF	0.151334	0.840926	NA	NA	NA	NA
rs10108668	rs10108668	8	29836592	SARAF	NA	NA	-0.101783	0.821725	NA	NA
rs16876489	rs16876489	8	29971290	SARAF	NA	NA	0.0804416	0.875141	NA	NA
rs16877081	rs16877081	8	30344591	SARAF	0.243436	0.812133	0.150586	0.797968	NA	NA
rs16877090	rs16877090	8	30359173	SARAF	0.154394	0.730744	NA	NA	NA	NA
rs1708789	rs1708789	8	29247126	SARAF	-0.126791	0.838252	-0.0811145	0.812333	NA	NA
rs2637822	rs2637822	8	29235497	SARAF	-0.123384	0.849856	NA	NA	NA	NA
rs28568626	rs28568626	8	29644608	SARAF	-0.237108	0.766412	NA	NA	NA	NA
rs2915603	rs2915603	8	30300365	SARAF	-0.143405	0.823212	NA	NA	NA	NA
rs2915605	rs2915605	8	30297604	SARAF	0.124288	0.877612	NA	NA	NA	NA
rs2979531	rs2979531	8	30383013	SARAF	0.121942	0.876927	NA	NA	NA	NA
rs323346	rs323346	8	30703431	SARAF	-0.171615	0.833582	NA	NA	NA	NA
rs323368	rs323368	8	30725122	SARAF	-0.145872	0.874251	NA	NA	NA	NA
rs4732690	rs4732690	8	29404109	SARAF	-0.241272	0.840855	NA	NA	NA	NA
rs560113	rs560113	8	29156713	SARAF	NA	NA	-0.0790023	0.87489	NA	NA
rs650026	rs650026	8	29246441	SARAF	-0.144205	0.737782	-0.088288	0.726866	NA	NA
rs6981541	rs6981541	8	30829623	SARAF	0.18545	0.830738	NA	NA	NA	NA
rs7010539	rs7010539	8	30319299	SARAF	0.147172	0.775911	NA	NA	NA	NA
rs73570079	rs73570079	8	30353591	SARAF	NA	NA	-0.112869	0.87054	NA	NA
rs75110900	rs75110900	8	29102283	SARAF	NA	NA	0.108241	0.854324	NA	NA
rs7812836	rs7812836	8	30352258	SARAF	-0.128334	0.838103	NA	NA	NA	NA
rs7827693	rs7827693	8	29639419	SARAF	0.119077	0.8563	NA	NA	NA	NA
rs79626631	rs79626631	8	30379927	SARAF	0.16212	0.806129	NA	NA	NA	NA
rs952774	rs952774	8	30275342	SARAF	-0.166593	0.74718	NA	NA	NA	NA
rs9656754	rs9656754	8	29918642	SARAF	0.216147	0.7997	0.116495	0.855631	NA	NA
JHU_8.73066154	rs75179647	8	73066155	SBSPON	NA	NA	-1.34526	0.761901	NA	NA
JHU_8.73249402	rs144397470	8	73249403	SBSPON	NA	NA	-1.55597	0.771595	NA	NA
JHU_8.73352192	rs16938209	8	73352193	SBSPON	NA	NA	0.748289	0.814442	NA	NA
JHU_8.73447519	rs67289743	8	73447520	SBSPON	NA	NA	-0.962728	0.787965	NA	NA
JHU_8.73994163	rs10957638	8	73994164	SBSPON	NA	NA	0.630486	0.791545	NA	NA
JHU_8.74062917	rs73318163	8	74062918	SBSPON	-1.1565	0.813342	-1.02879	0.859196	NA	NA
JHU_8.74066980	NA	8	74066981	SBSPON	0.792842	0.85027	NA	NA	NA	NA
JHU_8.74992120	rs16938783	8	74992121	SBSPON	NA	NA	-0.621294	0.796937	NA	NA
rs10100710	rs10100710	8	74470333	SBSPON	NA	NA	0.750643	0.799185	NA	NA
rs10504543	rs10504543	8	73778642	SBSPON	-0.618201	0.854604	NA	NA	NA	NA
rs11786867	rs11786867	8	73845937	SBSPON	NA	NA	-0.587414	0.806448	NA	NA
rs11996978	rs11996978	8	74183252	SBSPON	-0.710369	0.853557	NA	NA	NA	NA
rs13258239	NA	8	73832290	SBSPON	1.10295	0.854883	NA	NA	NA	NA
rs1346959	rs1346959	8	73420086	SBSPON	-0.918123	0.877365	NA	NA	NA	NA
rs1554781	rs1554781	8	73415017	SBSPON	-0.653399	0.879795	NA	NA	NA	NA
rs16938469	rs16938469	8	73808371	SBSPON	NA	NA	0.8976	0.816034	NA	NA
rs16938508	rs16938508	8	73850812	SBSPON	NA	NA	-0.839624	0.561004	NA	NA
rs2891355	rs2891355	8	74998868	SBSPON	NA	NA	-0.742272	0.597319	NA	NA
rs2981093	rs2981093	8	73836093	SBSPON	NA	NA	-0.762502	0.81084	NA	NA
rs3088139	rs3088139	8	74463089	SBSPON	NA	NA	0.684839	0.87234	NA	NA
rs3102095	rs3102095	8	73916745	SBSPON	NA	NA	-0.639917	0.802977	NA	NA
rs348148	rs348148	8	73354297	SBSPON	0.739108	0.710339	NA	NA	NA	NA
rs372561	rs372561	8	73427027	SBSPON	NA	NA	-0.680161	0.865937	NA	NA
rs4737343	rs4737343	8	73070659	SBSPON	-0.848705	0.859479	NA	NA	NA	NA
rs4738296	rs4738296	8	73857539	SBSPON	NA	NA	-1.08295	0.875141	NA	NA
rs60016560	rs60016560	8	73266473	SBSPON	NA	NA	-0.861446	0.737164	NA	NA
rs61023075	rs61023075	8	74360231	SBSPON	0.865735	0.84385	NA	NA	NA	NA
rs6472728	rs6472728	8	73988058	SBSPON	NA	NA	-0.686483	0.703651	NA	NA
rs73335626	rs73335626	8	74983385	SBSPON	NA	NA	-0.635631	0.775771	NA	NA
rs74507758	rs74507758	8	74184391	SBSPON	-1.03793	0.840864	NA	NA	NA	NA
rs7465440	rs7465440	8	73815971	SBSPON	NA	NA	0.643747	0.824489	NA	NA
rs75098972	rs75098972	8	74845408	SBSPON	-1.19186	0.854668	NA	NA	NA	NA
rs75999088	rs75999088	8	74140803	SBSPON	NA	NA	-0.663275	0.87874	NA	NA
rs7816119	rs7816119	8	73780011	SBSPON	-0.97389	0.828387	NA	NA	NA	NA
rs7835634	rs7835634	8	74261334	SBSPON	NA	NA	1.13455	0.498045	NA	NA
rs7844036	rs7844036	8	73180176	SBSPON	NA	NA	0.706583	0.792352	NA	NA
rs80075677	rs80075677	8	74973932	SBSPON	NA	NA	-1.05572	0.866983	NA	NA
rs80320986	rs80320986	8	74053967	SBSPON	1.2264	0.698741	NA	NA	NA	NA
rs9298215	rs9298215	8	73999481	SBSPON	0.571996	0.875441	NA	NA	NA	NA
JHU_8.143994479	NA	8	143994480	SCRIB	-0.131471	0.75137	NA	NA	NA	NA
JHU_8.144017774	rs141549254	8	144017775	SCRIB	NA	NA	-0.0873932	0.871418	NA	NA
JHU_8.144109204	rs74690151	8	144109205	SCRIB	0.160956	0.849776	NA	NA	NA	NA
JHU_8.144190356	rs7820628	8	144190357	SCRIB	-0.0916747	0.834407	NA	NA	NA	NA
JHU_8.144191517	NA	8	144191518	SCRIB	NA	NA	-0.153514	0.689044	NA	NA
JHU_8.144213748	rs59980380	8	144213749	SCRIB	NA	NA	-0.123738	0.827379	NA	NA
JHU_8.144220169	NA	8	144220170	SCRIB	NA	NA	-0.301505	0.0350103	NA	NA
JHU_8.144312507	NA	8	144312508	SCRIB	NA	NA	0.154481	0.85821	NA	NA
JHU_8.144330859	rs59447581	8	144330860	SCRIB	NA	NA	-0.150883	0.81243	NA	NA
JHU_8.144391929	NA	8	144391930	SCRIB	NA	NA	-0.203051	0.722013	NA	NA
JHU_8.144987880	rs72693390	8	144987881	SCRIB	-0.128075	0.814887	NA	NA	NA	NA
exm731121	rs145624802	8	145235403	SCRIB	-0.249385	0.798333	NA	NA	NA	NA
exm732028	NA	8	145639681	SCRIB	0.135024	0.861324	NA	NA	NA	NA
exm733007	NA	8	145736086	SCRIB	NA	NA	-0.28982	0.289183	NA	NA
rs10090179	rs10090179	8	144339053	SCRIB	NA	NA	-0.188287	0.825443	NA	NA
rs11777524	rs11777524	8	143895902	SCRIB	-0.223939	0.622379	NA	NA	NA	NA
rs11992877	rs11992877	8	145601750	SCRIB	NA	NA	0.195448	0.814671	NA	NA
rs2717586	rs2717586	8	143897882	SCRIB	NA	NA	-0.105921	0.838668	NA	NA
rs368504	rs368504	8	143902901	SCRIB	-0.0954638	0.767068	-0.0848974	0.852772	NA	NA
rs4464947	rs4464947	8	143950796	SCRIB	-0.118108	0.878427	NA	NA	NA	NA
rs4543	rs4543	8	143995743	SCRIB	-0.0975189	0.841718	NA	NA	NA	NA
rs4570175	rs4570175	8	144333315	SCRIB	NA	NA	-0.185348	0.461496	NA	NA
rs4736319	rs4736319	8	143984880	SCRIB	-0.0945164	0.871886	NA	NA	NA	NA
rs56412603	rs56412603	8	144217468	SCRIB	-0.121776	0.878032	NA	NA	NA	NA
rs68144760	rs68144760	8	143987967	SCRIB	-0.0889674	0.843802	NA	NA	NA	NA
rs7011172	rs7011172	8	144312990	SCRIB	NA	NA	0.0817186	0.856963	NA	NA
rs73715227	rs73715227	8	143895114	SCRIB	0.181475	0.684798	NA	NA	NA	NA
rs74498233	NA	8	144232495	SCRIB	NA	NA	-0.170809	0.717282	NA	NA
rs75572819	NA	8	144450426	SCRIB	-0.119854	0.780185	NA	NA	NA	NA
rs7822731	rs7822731	8	143902494	SCRIB	-0.169845	0.466454	NA	NA	NA	NA
JHU_8.96551162	rs11994866	8	96551163	SDC2	-0.33901	0.739016	-0.330946	0.841009	NA	NA
JHU_8.96641250	rs150627586	8	96641251	SDC2	-0.578794	0.795347	NA	NA	NA	NA
JHU_8.96732952	NA	8	96732953	SDC2	NA	NA	0.733936	0.692759	NA	NA
JHU_8.96734643	NA	8	96734644	SDC2	NA	NA	0.807101	0.605868	NA	NA
JHU_8.97156471	NA	8	97156472	SDC2	-0.378486	0.788267	-0.508288	0.640352	NA	NA
JHU_8.97289193	rs112193875	8	97289194	SDC2	-0.231037	0.877684	-0.272381	0.8748	NA	NA
JHU_8.97682565	rs12681873	8	97682566	SDC2	NA	NA	0.310729	0.85908	NA	NA
JHU_8.97697668	rs2464492	8	97697669	SDC2	NA	NA	0.310729	0.85908	NA	NA
JHU_8.97697682	rs2464493	8	97697683	SDC2	NA	NA	0.310729	0.85908	NA	NA
JHU_8.97921004	rs72664520	8	97921005	SDC2	-0.498201	0.728142	-0.460489	0.857086	NA	NA
JHU_8.98037722	rs10104494	8	98037723	SDC2	NA	NA	-0.431791	0.778801	NA	NA
JHU_8.98265597	rs16895388	8	98265598	SDC2	NA	NA	-0.602513	0.855672	NA	NA
JHU_8.98353514	rs115996417	8	98353515	SDC2	-0.485326	0.877205	NA	NA	NA	NA
JHU_8.98448323	rs200714557	8	98448324	SDC2	NA	NA	-0.524183	0.523104	NA	NA
JHU_8.98459609	NA	8	98459610	SDC2	NA	NA	-0.280283	0.848121	NA	NA
rs10104357	rs10104357	8	97919513	SDC2	-0.579151	0.639427	-0.620604	0.723093	NA	NA
rs10107113	rs10107113	8	97330137	SDC2	NA	NA	-0.340986	0.847623	NA	NA
rs1075479	rs1075479	8	97780226	SDC2	NA	NA	-0.521447	0.574857	NA	NA
rs113379057	rs113379057	8	97712869	SDC2	NA	NA	0.677087	0.74473	NA	NA
rs11779519	rs11779519	8	97833936	SDC2	0.255812	0.870957	0.367646	0.767333	NA	NA
rs11783877	rs11783877	8	98193889	SDC2	-0.48653	0.795067	NA	NA	NA	NA
rs11991704	rs11991704	8	97219690	SDC2	NA	NA	0.340937	0.86932	NA	NA
rs1348563	rs1348563	8	97508361	SDC2	NA	NA	0.33838	0.798173	NA	NA
rs1478955	rs1478955	8	98591093	SDC2	NA	NA	-0.567207	0.807428	NA	NA
rs16895514	rs16895514	8	98327059	SDC2	NA	NA	-0.281814	0.857102	NA	NA
rs16917906	rs16917906	8	96593716	SDC2	-0.267702	0.874768	NA	NA	NA	NA
rs17688634	rs17688634	8	96859623	SDC2	-0.553658	0.454799	NA	NA	NA	NA
rs1898257	rs1898257	8	97562109	SDC2	NA	NA	-0.504337	0.838217	NA	NA
rs1909881	rs1909881	8	96515888	SDC2	-0.408394	0.748948	NA	NA	NA	NA
rs2253255	rs2253255	8	97522543	SDC2	NA	NA	0.541901	0.622063	NA	NA
rs2319924	rs2319924	8	97772970	SDC2	NA	NA	0.334195	0.767333	NA	NA
rs2439518	rs2439518	8	97517389	SDC2	NA	NA	-0.282466	0.85829	NA	NA
rs2439528	rs2439528	8	97571940	SDC2	NA	NA	-0.793356	0.762338	NA	NA
rs2440681	rs2440681	8	97544581	SDC2	NA	NA	0.284415	0.86132	NA	NA
rs2448159	rs2448159	8	98482867	SDC2	NA	NA	-0.459401	0.787965	NA	NA
rs2464483	rs2464483	8	97693790	SDC2	NA	NA	0.384807	0.766057	NA	NA
rs2513394	rs2513394	8	98161993	SDC2	0.263014	0.869722	0.305434	0.870198	NA	NA
rs2589188	rs2589188	8	97573443	SDC2	NA	NA	0.482832	0.861524	NA	NA
rs2651445	rs2651445	8	97663922	SDC2	0.263296	0.822419	0.371405	0.652893	NA	NA
rs2651458	rs2651458	8	97625450	SDC2	NA	NA	-0.422302	0.844216	NA	NA
rs2704256	rs2704256	8	97607422	SDC2	0.359861	0.863947	NA	NA	NA	NA
rs28442008	rs28442008	8	97939345	SDC2	NA	NA	-0.400257	0.752613	NA	NA
rs2853259	rs2853259	8	97952965	SDC2	0.246478	0.842376	NA	NA	NA	NA
rs28628406	rs28628406	8	97900442	SDC2	-0.666058	0.78167	-0.891234	0.630169	NA	NA
rs2873955	rs2873955	8	96819401	SDC2	-0.25492	0.877815	NA	NA	NA	NA
rs2873957	rs2873957	8	96900622	SDC2	0.241628	0.853475	NA	NA	NA	NA
rs3099094	rs3099094	8	96797106	SDC2	-0.259842	0.844078	NA	NA	NA	NA
rs3133745	rs3133745	8	96534806	SDC2	0.351093	0.778494	NA	NA	NA	NA
rs3134227	rs3134227	8	96553127	SDC2	-0.393051	0.830685	NA	NA	NA	NA
rs34984118	rs34984118	8	97583575	SDC2	NA	NA	0.497209	0.779105	NA	NA
rs525290	rs525290	8	97128476	SDC2	NA	NA	-0.410489	0.729499	NA	NA
rs580234	rs580234	8	97081252	SDC2	NA	NA	0.570325	0.798425	NA	NA
rs59784479	rs59784479	8	98600330	SDC2	0.430312	0.795347	NA	NA	NA	NA
rs62516093	rs62516093	8	97555078	SDC2	-0.535382	0.830367	NA	NA	NA	NA
rs6468544	rs6468544	8	98329765	SDC2	NA	NA	-0.281814	0.857102	NA	NA
rs6468553	rs6468553	8	98377549	SDC2	NA	NA	0.297831	0.841009	NA	NA
rs6471541	rs6471541	8	96528845	SDC2	0.287415	0.721548	NA	NA	NA	NA
rs6984692	rs6984692	8	96516607	SDC2	-0.284763	0.800514	NA	NA	NA	NA
rs6988181	NA	8	98584067	SDC2	-0.531947	0.879508	NA	NA	NA	NA
rs72666292	rs72666292	8	98365157	SDC2	NA	NA	-0.337643	0.87265	NA	NA
rs72669659	rs72669659	8	98598663	SDC2	-0.539424	0.814034	-0.796106	0.574081	NA	NA
rs73271885	rs73271885	8	97311830	SDC2	-0.257057	0.868243	NA	NA	NA	NA
rs73696005	rs73696005	8	97356434	SDC2	NA	NA	0.38459	0.861029	NA	NA
rs73698831	rs73698831	8	98462292	SDC2	NA	NA	0.335374	0.877867	NA	NA
rs7813101	rs7813101	8	97664572	SDC2	NA	NA	-0.384316	0.786502	NA	NA
rs78953814	rs78953814	8	98361769	SDC2	-0.539499	0.859145	-1.10582	0.156694	NA	NA
rs79349831	rs79349831	8	96722520	SDC2	NA	NA	-0.393503	0.859292	NA	NA
rs874643	rs874643	8	97542143	SDC2	NA	NA	-0.483763	0.84586	NA	NA
JHU_8.60217638	rs202175670	8	60217639	SDCBP	NA	NA	-0.115205	0.858192	NA	NA
rs1160416	rs1160416	8	59302523	SDCBP	0.18773	0.834407	0.13288	0.825666	NA	NA
rs13265615	rs13265615	8	59596533	SDCBP	0.186748	0.832761	NA	NA	NA	NA
rs13270764	rs13270764	8	58681611	SDCBP	NA	NA	-0.123606	0.857977	NA	NA
rs13280052	rs13280052	8	58564501	SDCBP	0.261138	0.850698	NA	NA	NA	NA
rs1583516	rs1583516	8	58830834	SDCBP	NA	NA	-0.185057	0.845764	NA	NA
rs17826681	rs17826681	8	58766472	SDCBP	NA	NA	0.178566	0.857102	NA	NA
rs2139231	rs2139231	8	60445734	SDCBP	NA	NA	-0.181848	0.867131	NA	NA
rs2680899	rs2680899	8	59522034	SDCBP	NA	NA	-0.114741	0.778783	NA	NA
rs2939976	rs2939976	8	59081949	SDCBP	NA	NA	-0.0935887	0.873214	NA	NA
rs34250369	rs34250369	8	58758952	SDCBP	NA	NA	0.178566	0.857102	NA	NA
rs35964164	rs35964164	8	59786620	SDCBP	NA	NA	0.113596	0.872044	NA	NA
rs58784157	rs58784157	8	59075351	SDCBP	NA	NA	-0.161248	0.832673	NA	NA
rs6471720	rs6471720	8	59384675	SDCBP	0.213328	0.806813	NA	NA	NA	NA
rs6471722	rs6471722	8	59390540	SDCBP	NA	NA	-0.103829	0.847815	NA	NA
rs6980657	rs6980657	8	60241157	SDCBP	NA	NA	-0.100694	0.878684	NA	NA
rs6982160	rs6982160	8	60476673	SDCBP	-0.171009	0.867679	NA	NA	NA	NA
rs6988560	rs6988560	8	58819650	SDCBP	NA	NA	-0.196911	0.674322	NA	NA
rs7002096	rs7002096	8	58539133	SDCBP	0.135021	0.869071	NA	NA	NA	NA
rs7009212	rs7009212	8	58488988	SDCBP	-0.216879	0.601217	NA	NA	NA	NA
rs77918580	rs77918580	8	58757645	SDCBP	NA	NA	-0.189315	0.87029	NA	NA
rs7841618	rs7841618	8	59523394	SDCBP	NA	NA	0.138765	0.678783	NA	NA
JHU_8.66684965	rs113276850	8	66684966	SGK3	NA	NA	0.268626	0.847289	NA	NA
JHU_8.66703787	rs1513723	8	66703788	SGK3	NA	NA	-0.162152	0.842095	NA	NA
JHU_8.66717934	rs116625563	8	66717935	SGK3	NA	NA	-0.505899	0.49392	NA	NA
JHU_8.66726804	NA	8	66726805	SGK3	-0.408533	0.872241	-0.566933	0.512391	NA	NA
JHU_8.66780825	NA	8	66780826	SGK3	0.326409	0.751392	0.255619	0.83648	NA	NA
JHU_8.66781555	rs76179913	8	66781556	SGK3	0.319934	0.76627	0.259573	0.827824	NA	NA
JHU_8.67999370	NA	8	67999371	SGK3	0.292052	0.829304	NA	NA	NA	NA
JHU_8.68709192	rs114100570	8	68709193	SGK3	NA	NA	-0.339705	0.608209	NA	NA
JHU_8.68725861	rs9298118	8	68725862	SGK3	0.189127	0.840612	NA	NA	NA	NA
JHU_8.68774253	rs115116439	8	68774254	SGK3	NA	NA	-0.369854	0.644297	NA	NA
rs10087150	rs10087150	8	68727993	SGK3	0.167448	0.873365	NA	NA	NA	NA
rs10109794	rs10109794	8	67045937	SGK3	-0.301227	0.739466	-0.228133	0.844558	NA	NA
rs10957393	rs10957393	8	68536470	SGK3	0.21881	0.592452	NA	NA	NA	NA
rs112859779	rs112859779	8	67860369	SGK3	0.380962	0.856503	NA	NA	NA	NA
rs11775720	rs11775720	8	68741838	SGK3	-0.294744	0.853336	-0.345236	0.674905	NA	NA
rs11775871	rs11775871	8	68733176	SGK3	0.249105	0.855359	NA	NA	NA	NA
rs117955850	rs117955850	8	66704251	SGK3	NA	NA	-0.505899	0.49392	NA	NA
rs11987298	rs11987298	8	68688087	SGK3	NA	NA	0.263836	0.817305	NA	NA
rs13272070	rs13272070	8	68721236	SGK3	NA	NA	-0.182343	0.791684	NA	NA
rs1351515	rs1351515	8	68568185	SGK3	0.225433	0.583308	NA	NA	NA	NA
rs1808140	rs1808140	8	68102977	SGK3	0.380962	0.856503	NA	NA	NA	NA
rs185298417	rs185298417	8	66719750	SGK3	-0.271871	0.864371	NA	NA	NA	NA
rs2553650	rs2553650	8	68612700	SGK3	-0.1565	0.871883	NA	NA	NA	NA
rs2553658	rs2553658	8	68662662	SGK3	0.338809	0.766502	NA	NA	NA	NA
rs450738	rs450738	8	68556828	SGK3	0.167129	0.816479	NA	NA	NA	NA
rs6472327	rs6472327	8	68548904	SGK3	0.189774	0.762301	NA	NA	NA	NA
rs72657245	rs72657245	8	68516247	SGK3	NA	NA	-0.263823	0.868452	NA	NA
rs73242933	rs73242933	8	66733620	SGK3	NA	NA	0.268626	0.847289	NA	NA
rs73242963	rs73242963	8	66768598	SGK3	0.240156	0.828938	0.210547	0.842014	NA	NA
rs76221928	rs76221928	8	67730904	SGK3	NA	NA	0.243183	0.702063	NA	NA
rs76518199	rs76518199	8	68704454	SGK3	NA	NA	-0.275483	0.747809	NA	NA
rs77240479	rs77240479	8	68711719	SGK3	NA	NA	0.243202	0.873919	NA	NA
rs78192529	NA	8	68657656	SGK3	0.278671	0.868789	NA	NA	NA	NA
rs9643584	rs9643584	8	68540692	SGK3	0.219304	0.619846	NA	NA	NA	NA
JHU_8.18822099	rs7830527	8	18822100	SH2D4A	NA	NA	-0.40347	0.86132	NA	NA
JHU_8.18823036	rs12680430	8	18823037	SH2D4A	NA	NA	-0.40347	0.86132	NA	NA
JHU_8.18864762	NA	8	18864763	SH2D4A	NA	NA	-0.817377	0.75806	NA	NA
JHU_8.18956473	rs78496316	8	18956474	SH2D4A	-0.889149	0.876689	NA	NA	NA	NA
JHU_8.19028123	rs374910831	8	19028124	SH2D4A	NA	NA	-0.469097	0.868105	NA	NA
JHU_8.19286337	rs6987248	8	19286338	SH2D4A	NA	NA	0.79643	0.235028	NA	NA
JHU_8.19293905	rs368225397	8	19293906	SH2D4A	NA	NA	0.660817	0.830468	NA	NA
JHU_8.19459877	rs61518292	8	19459878	SH2D4A	-0.831105	0.788122	NA	NA	NA	NA
JHU_8.19468891	rs115839863	8	19468892	SH2D4A	NA	NA	-0.861969	0.868288	NA	NA
JHU_8.19479796	rs79861188	8	19479797	SH2D4A	-1.21306	0.752071	NA	NA	NA	NA
JHU_8.19718596	rs73667442	8	19718597	SH2D4A	NA	NA	1.13081	0.784387	NA	NA
JHU_8.19942520	NA	8	19942521	SH2D4A	NA	NA	0.460314	0.85244	NA	NA
JHU_8.20035665	rs79417013	8	20035666	SH2D4A	1.25965	0.855567	NA	NA	NA	NA
rs10087491	rs10087491	8	19439308	SH2D4A	-1.04856	0.78678	NA	NA	NA	NA
rs10100391	rs10100391	8	19585176	SH2D4A	1.21099	0.800422	NA	NA	NA	NA
rs10104473	rs10104473	8	19586205	SH2D4A	0.804491	0.876287	NA	NA	NA	NA
rs10105376	rs10105376	8	18668612	SH2D4A	0.619399	0.839519	NA	NA	NA	NA
rs10107348	rs10107348	8	19269231	SH2D4A	NA	NA	-1.05757	0.845904	NA	NA
rs1025229	rs1025229	8	18812020	SH2D4A	NA	NA	0.552413	0.819898	NA	NA
rs10283069	rs10283069	8	19669503	SH2D4A	NA	NA	-0.498391	0.874068	NA	NA
rs11204039	rs11204039	8	19280442	SH2D4A	NA	NA	0.535638	0.801493	NA	NA
rs11204099	rs11204099	8	20071503	SH2D4A	NA	NA	-0.542545	0.802171	NA	NA
rs112819312	rs112819312	8	18373689	SH2D4A	NA	NA	0.942273	0.84244	NA	NA
rs114877185	rs114877185	8	20159163	SH2D4A	-1.34831	0.75376	NA	NA	NA	NA
rs114917690	rs114917690	8	19565595	SH2D4A	NA	NA	0.642849	0.877569	NA	NA
rs11775054	rs11775054	8	18209776	SH2D4A	NA	NA	0.492308	0.850343	NA	NA
rs11775276	rs11775276	8	18821054	SH2D4A	NA	NA	-0.424544	0.83497	NA	NA
rs11786514	rs11786514	8	18787795	SH2D4A	NA	NA	0.590256	0.784794	NA	NA
rs11991793	rs11991793	8	19740149	SH2D4A	NA	NA	-0.619206	0.872149	NA	NA
rs11992311	rs11992311	8	19853146	SH2D4A	NA	NA	-0.603312	0.722548	NA	NA
rs11995233	rs11995233	8	19215011	SH2D4A	0.605999	0.846718	NA	NA	NA	NA
rs1316738	rs1316738	8	19692781	SH2D4A	NA	NA	0.567828	0.772384	NA	NA
rs13252207	rs13252207	8	20080322	SH2D4A	0.840975	0.840864	0.607153	0.864985	NA	NA
rs13255677	rs13255677	8	19288985	SH2D4A	NA	NA	0.596102	0.76084	NA	NA
rs13257289	rs13257289	8	19935226	SH2D4A	NA	NA	-0.505909	0.850432	NA	NA
rs13273990	rs13273990	8	18934020	SH2D4A	1.10756	0.871886	NA	NA	NA	NA
rs13281248	NA	8	19935084	SH2D4A	NA	NA	-0.59262	0.789926	NA	NA
rs13439117	rs13439117	8	18592773	SH2D4A	0.822542	0.846042	NA	NA	NA	NA
rs1386690	rs1386690	8	18659019	SH2D4A	1.10573	0.597611	NA	NA	NA	NA
rs1495754	rs1495754	8	18217658	SH2D4A	NA	NA	0.511827	0.789466	NA	NA
rs1514695	rs1514695	8	19106609	SH2D4A	-0.71569	0.877936	NA	NA	NA	NA
rs170773	rs170773	8	19008265	SH2D4A	NA	NA	-0.621345	0.756891	NA	NA
rs17091545	rs17091545	8	19673125	SH2D4A	NA	NA	-0.567007	0.794506	NA	NA
rs17127143	rs17127143	8	18596803	SH2D4A	-0.566105	0.878282	NA	NA	NA	NA
rs17127314	rs17127314	8	18707878	SH2D4A	NA	NA	-0.550322	0.867902	NA	NA
rs17166	rs17166	8	19969011	SH2D4A	-1.33301	0.680342	NA	NA	NA	NA
rs17406794	rs17406794	8	19248579	SH2D4A	NA	NA	-0.516254	0.872233	NA	NA
rs17407149	rs17407149	8	19274848	SH2D4A	NA	NA	0.576207	0.872233	NA	NA
rs17469898	rs17469898	8	18943802	SH2D4A	NA	NA	-0.61956	0.852008	NA	NA
rs1982800	rs1982800	8	18624828	SH2D4A	1.00191	0.825383	NA	NA	NA	NA
rs2059660	rs2059660	8	18848091	SH2D4A	0.710339	0.882079	NA	NA	NA	NA
rs2083637	rs2083637	8	19865175	SH2D4A	0.659719	0.8563	NA	NA	NA	NA
rs2131181	rs2131181	8	18720624	SH2D4A	-0.786927	0.809632	NA	NA	NA	NA
rs2172289	rs2172289	8	18663483	SH2D4A	NA	NA	0.526462	0.879702	NA	NA
rs2410586	rs2410586	8	18590892	SH2D4A	0.655924	0.863947	NA	NA	NA	NA
rs264	rs264	8	19813180	SH2D4A	0.963416	0.826233	NA	NA	NA	NA
rs2672230	rs2672230	8	19112868	SH2D4A	-0.566626	0.861823	NA	NA	NA	NA
rs28478746	rs28478746	8	18689405	SH2D4A	1.35949	0.636577	NA	NA	NA	NA
rs2975469	rs2975469	8	19377911	SH2D4A	NA	NA	0.748831	0.63407	NA	NA
rs333041	rs333041	8	18985382	SH2D4A	NA	NA	-0.697522	0.643533	NA	NA
rs334198	rs334198	8	18888809	SH2D4A	0.655373	0.837188	NA	NA	NA	NA
rs35237252	rs35237252	8	19870271	SH2D4A	0.675805	0.860297	NA	NA	NA	NA
rs35946942	rs35946942	8	19942516	SH2D4A	NA	NA	0.460314	0.85244	NA	NA
rs3802328	rs3802328	8	19297051	SH2D4A	NA	NA	0.517264	0.777403	NA	NA
rs3824328	rs3824328	8	19189125	SH2D4A	0.708242	0.871204	NA	NA	NA	NA
rs3916027	rs3916027	8	19824868	SH2D4A	0.693316	0.838041	NA	NA	NA	NA
rs41332747	rs41332747	8	19409791	SH2D4A	-0.676737	0.816495	NA	NA	NA	NA
rs4307380	rs4307380	8	18959539	SH2D4A	0.63915	0.86388	0.545174	0.818189	NA	NA
rs4317590	rs4317590	8	19357642	SH2D4A	NA	NA	0.546426	0.769331	NA	NA
rs4486225	rs4486225	8	19313404	SH2D4A	NA	NA	0.453437	0.83172	NA	NA
rs4606078	rs4606078	8	19439839	SH2D4A	NA	NA	0.647931	0.72122	NA	NA
rs4921617	rs4921617	8	18782047	SH2D4A	NA	NA	-0.831875	0.241063	NA	NA
rs4921619	rs4921619	8	18797228	SH2D4A	NA	NA	-0.774237	0.400767	NA	NA
rs4921637	rs4921637	8	19218766	SH2D4A	0.71969	0.756818	NA	NA	NA	NA
rs4922041	rs4922041	8	19346424	SH2D4A	NA	NA	-0.61646	0.825443	NA	NA
rs4922124	rs4922124	8	19964028	SH2D4A	NA	NA	0.730529	0.391855	NA	NA
rs56121766	rs56121766	8	19073394	SH2D4A	0.956382	0.873039	NA	NA	NA	NA
rs60426542	rs60426542	8	19457330	SH2D4A	NA	NA	0.553212	0.805931	NA	NA
rs62495865	rs62495865	8	18720659	SH2D4A	NA	NA	0.591673	0.875626	NA	NA
rs6586786	rs6586786	8	18785476	SH2D4A	NA	NA	-0.813937	0.263475	NA	NA
rs6586853	rs6586853	8	19492767	SH2D4A	-0.972244	0.881102	NA	NA	NA	NA
rs6586870	rs6586870	8	19709775	SH2D4A	NA	NA	-0.441529	0.83392	NA	NA
rs67424528	NA	8	20045052	SH2D4A	NA	NA	-0.623395	0.878065	NA	NA
rs679287	rs679287	8	19003304	SH2D4A	NA	NA	-0.962117	0.28434	NA	NA
rs6982196	rs6982196	8	18804631	SH2D4A	NA	NA	0.671064	0.684348	NA	NA
rs6984449	rs6984449	8	19327959	SH2D4A	NA	NA	0.518463	0.860058	NA	NA
rs6984493	rs6984493	8	20131697	SH2D4A	NA	NA	-0.543676	0.801009	NA	NA
rs6984695	rs6984695	8	18944568	SH2D4A	-0.783087	0.761984	NA	NA	NA	NA
rs6985805	rs6985805	8	18914420	SH2D4A	NA	NA	0.860744	0.857102	NA	NA
rs6988825	rs6988825	8	19472837	SH2D4A	-0.651969	0.833872	NA	NA	NA	NA
rs6998334	rs6998334	8	19348020	SH2D4A	NA	NA	-0.48127	0.856983	NA	NA
rs7001786	rs7001786	8	18807198	SH2D4A	NA	NA	-0.413956	0.870655	NA	NA
rs7013664	rs7013664	8	18802890	SH2D4A	NA	NA	-0.737992	0.812333	NA	NA
rs73667659	rs73667659	8	19295674	SH2D4A	-1.29884	0.882054	NA	NA	NA	NA
rs7464855	rs7464855	8	18942656	SH2D4A	-0.660994	0.770169	NA	NA	NA	NA
rs747555	rs747555	8	18691956	SH2D4A	-0.575826	0.877074	NA	NA	NA	NA
rs76206829	rs76206829	8	20145930	SH2D4A	-0.776868	0.813072	NA	NA	NA	NA
rs76599256	rs76599256	8	19334901	SH2D4A	NA	NA	0.572921	0.846151	NA	NA
rs76689097	rs76689097	8	20157606	SH2D4A	-0.709969	0.876689	NA	NA	NA	NA
rs768073	rs768073	8	18722312	SH2D4A	0.771609	0.681849	NA	NA	NA	NA
rs78168825	rs78168825	8	18859515	SH2D4A	NA	NA	-0.669283	0.819432	NA	NA
rs7818871	rs7818871	8	19353933	SH2D4A	-0.764441	0.82497	NA	NA	NA	NA
rs7825137	rs7825137	8	18432108	SH2D4A	NA	NA	-0.677668	0.877162	NA	NA
rs7825941	rs7825941	8	19054974	SH2D4A	NA	NA	-0.46947	0.857046	NA	NA
rs7828904	rs7828904	8	18173967	SH2D4A	NA	NA	-0.374282	0.874751	NA	NA
rs7832115	rs7832115	8	19294633	SH2D4A	NA	NA	0.683777	0.39851	NA	NA
rs7834039	rs7834039	8	18193096	SH2D4A	NA	NA	-0.450566	0.860216	NA	NA
rs79433194	rs79433194	8	19948690	SH2D4A	NA	NA	1.32587	0.00707151	NA	NA
rs80162096	rs80162096	8	19062227	SH2D4A	NA	NA	1.25693	0.772745	NA	NA
rs80182430	rs80182430	8	19340309	SH2D4A	-0.922516	0.826815	NA	NA	NA	NA
rs877386	rs877386	8	19221664	SH2D4A	NA	NA	0.884809	0.676499	NA	NA
rs923767	rs923767	8	19647561	SH2D4A	NA	NA	0.532997	0.792831	NA	NA
rs925037	rs925037	8	18979716	SH2D4A	NA	NA	-0.584744	0.839398	NA	NA
rs952860	rs952860	8	20032433	SH2D4A	NA	NA	-0.652002	0.877162	NA	NA
rs9792128	rs9792128	8	18212866	SH2D4A	NA	NA	-0.641876	0.842478	NA	NA
JHU_8.144220169	NA	8	144220170	SHARPIN	NA	NA	-0.203551	0.80777	NA	NA
JHU_8.144281272	rs73374289	8	144281273	SHARPIN	NA	NA	-0.188008	0.713904	NA	NA
JHU_8.144301909	NA	8	144301910	SHARPIN	NA	NA	-0.189754	0.682783	NA	NA
JHU_8.144312507	NA	8	144312508	SHARPIN	NA	NA	0.19582	0.834042	NA	NA
JHU_8.144330859	rs59447581	8	144330860	SHARPIN	NA	NA	-0.210536	0.691043	NA	NA
JHU_8.144375858	NA	8	144375859	SHARPIN	NA	NA	0.126537	0.872233	NA	NA
JHU_8.144391929	NA	8	144391930	SHARPIN	NA	NA	-0.249855	0.687053	NA	NA
JHU_8.144751142	NA	8	144751143	SHARPIN	0.214241	0.881459	NA	NA	NA	NA
JHU_8.144855497	NA	8	144855498	SHARPIN	NA	NA	0.131855	0.790961	NA	NA
JHU_8.144856358	NA	8	144856359	SHARPIN	NA	NA	0.147906	0.650735	NA	NA
JHU_8.144980413	rs186846946	8	144980414	SHARPIN	-0.158779	0.83659	NA	NA	NA	NA
JHU_8.145032600	rs115544972	8	145032601	SHARPIN	-0.244706	0.801171	NA	NA	NA	NA
JHU_8.145717621	rs2086362	8	145717622	SHARPIN	NA	NA	0.154476	0.863082	NA	NA
exm727763	NA	8	144808293	SHARPIN	-0.289205	0.83605	NA	NA	NA	NA
exm733007	NA	8	145736086	SHARPIN	NA	NA	-0.252182	0.764141	NA	NA
rs10090179	rs10090179	8	144339053	SHARPIN	NA	NA	-0.229556	0.811983	NA	NA
rs1076074	rs1076074	8	144515885	SHARPIN	NA	NA	-0.147484	0.875117	NA	NA
rs11136331	rs11136331	8	144966958	SHARPIN	-0.123304	0.841246	NA	NA	NA	NA
rs11544484	rs11544484	8	144406705	SHARPIN	NA	NA	0.0895025	0.879619	NA	NA
rs115719097	rs115719097	8	144300926	SHARPIN	NA	NA	0.183152	0.857744	NA	NA
rs1532037	rs1532037	8	144517461	SHARPIN	NA	NA	-0.12844	0.742274	NA	NA
rs2229315	rs2229315	8	145665407	SHARPIN	-0.11276	0.872373	NA	NA	NA	NA
rs2272631	rs2272631	8	144335295	SHARPIN	NA	NA	0.261476	0.798102	NA	NA
rs2450772	rs2450772	8	144413416	SHARPIN	NA	NA	-0.1382	0.787682	NA	NA
rs2958492	rs2958492	8	145919126	SHARPIN	NA	NA	0.10045	0.849491	NA	NA
rs369051	rs369051	8	144548806	SHARPIN	NA	NA	-0.0910666	0.864602	NA	NA
rs374534	NA	8	144553138	SHARPIN	-0.277908	0.869234	NA	NA	NA	NA
rs390308	rs390308	8	144544883	SHARPIN	NA	NA	0.184528	0.791827	NA	NA
rs4076358	rs4076358	8	144910239	SHARPIN	-0.260642	0.85602	NA	NA	NA	NA
rs4392912	rs4392912	8	144387919	SHARPIN	NA	NA	-0.127287	0.686929	NA	NA
rs4977189	rs4977189	8	144956400	SHARPIN	NA	NA	-0.114945	0.857693	NA	NA
rs59317133	rs59317133	8	144857060	SHARPIN	-0.146235	0.87374	NA	NA	NA	NA
rs6599528	rs6599528	8	145603114	SHARPIN	NA	NA	-0.103745	0.858192	NA	NA
rs6651422	rs6651422	8	144376881	SHARPIN	NA	NA	-0.123653	0.755309	NA	NA
rs7016537	rs7016537	8	145846115	SHARPIN	NA	NA	0.135609	0.6742	NA	NA
rs72691427	rs72691427	8	144534125	SHARPIN	-0.27881	0.769697	NA	NA	NA	NA
rs73374288	rs73374288	8	144280025	SHARPIN	NA	NA	-0.201092	0.644293	NA	NA
rs75840042	rs75840042	8	144307002	SHARPIN	NA	NA	0.210383	0.752832	NA	NA
rs9644251	rs9644251	8	144387833	SHARPIN	NA	NA	-0.127287	0.686929	NA	NA
rs9720889	rs9720889	8	145286483	SHARPIN	-0.128503	0.844561	NA	NA	NA	NA
JHU_8.133156070	rs74332527	8	133156071	SLA	NA	NA	0.402973	0.64259	NA	NA
JHU_8.133159026	rs189674309	8	133159027	SLA	NA	NA	0.402973	0.64259	NA	NA
JHU_8.133187553	rs139710874	8	133187554	SLA	NA	NA	0.402973	0.64259	NA	NA
JHU_8.133340109	rs111994887	8	133340110	SLA	NA	NA	-0.275937	0.82796	NA	NA
JHU_8.133451956	rs112689787	8	133451957	SLA	0.502645	0.87215	NA	NA	NA	NA
JHU_8.133546771	rs71306390	8	133546772	SLA	NA	NA	-0.338463	0.788828	NA	NA
JHU_8.133890866	NA	8	133890867	SLA	-0.379026	0.870314	NA	NA	NA	NA
JHU_8.133992704	rs141181477	8	133992705	SLA	NA	NA	-0.319984	0.870655	NA	NA
JHU_8.134091190	rs4736626	8	134091191	SLA	NA	NA	-0.140274	0.866092	NA	NA
JHU_8.134143270	rs73708883	8	134143271	SLA	-0.433802	0.850254	NA	NA	NA	NA
JHU_8.134221985	rs79942272	8	134221986	SLA	NA	NA	-0.257111	0.861929	NA	NA
JHU_8.134449696	NA	8	134449697	SLA	0.323592	0.784973	NA	NA	NA	NA
JHU_8.134575109	rs73711016	8	134575110	SLA	NA	NA	0.187374	0.767033	NA	NA
JHU_8.134719996	rs11783643	8	134719997	SLA	-0.300992	0.831496	NA	NA	NA	NA
JHU_8.134720015	rs11776657	8	134720016	SLA	NA	NA	-0.197748	0.825593	NA	NA
JHU_8.134786374	rs11786105	8	134786375	SLA	NA	NA	-0.132576	0.86227	NA	NA
JHU_8.134835065	rs73709074	8	134835066	SLA	-0.492263	0.852273	NA	NA	NA	NA
JHU_8.134852654	rs77583882	8	134852655	SLA	NA	NA	-0.257749	0.862781	NA	NA
rs10087922	rs10087922	8	135082117	SLA	-0.276042	0.85974	NA	NA	NA	NA
rs10105818	rs10105818	8	133121964	SLA	NA	NA	-0.293048	0.478805	NA	NA
rs10956630	rs10956630	8	133069055	SLA	NA	NA	0.142282	0.798425	NA	NA
rs11989055	rs11989055	8	134629844	SLA	NA	NA	-0.323709	0.567218	NA	NA
rs12675636	NA	8	134712146	SLA	-0.308894	0.829053	NA	NA	NA	NA
rs1350337	rs1350337	8	134974025	SLA	NA	NA	0.151459	0.849645	NA	NA
rs1350382	rs1350382	8	133382074	SLA	NA	NA	-0.183598	0.681466	NA	NA
rs1437824	rs1437824	8	133136551	SLA	NA	NA	-0.20266	0.738027	NA	NA
rs1515509	rs1515509	8	133540343	SLA	NA	NA	0.236129	0.857102	NA	NA
rs16904585	rs16904585	8	133092122	SLA	0.695053	0.797588	NA	NA	NA	NA
rs16904611	rs16904611	8	133176505	SLA	NA	NA	0.172794	0.795543	NA	NA
rs16904621	rs16904621	8	133188219	SLA	NA	NA	0.252796	0.779764	NA	NA
rs16904627	rs16904627	8	133222282	SLA	NA	NA	0.220002	0.826484	NA	NA
rs16904670	rs16904670	8	133368064	SLA	NA	NA	-0.203247	0.643158	NA	NA
rs17732799	rs17732799	8	134885528	SLA	0.485183	0.842903	NA	NA	NA	NA
rs1901090	rs1901090	8	133497127	SLA	-0.400585	0.867284	NA	NA	NA	NA
rs2014357	rs2014357	8	133103290	SLA	0.440127	0.863713	NA	NA	NA	NA
rs2100648	rs2100648	8	133377392	SLA	NA	NA	0.35222	0.743724	NA	NA
rs2272674	rs2272674	8	134579093	SLA	NA	NA	0.15014	0.804948	NA	NA
rs2608209	rs2608209	8	133392693	SLA	NA	NA	0.265853	0.826242	NA	NA
rs2673562	rs2673562	8	133416556	SLA	-0.285554	0.859255	NA	NA	NA	NA
rs2673606	rs2673606	8	133409932	SLA	NA	NA	0.128022	0.86349	NA	NA
rs2702987	rs2702987	8	134102876	SLA	-0.261521	0.879119	NA	NA	NA	NA
rs2703004	rs2703004	8	134084800	SLA	NA	NA	-0.167012	0.846182	NA	NA
rs2736862	rs2736862	8	134428243	SLA	-0.275482	0.848977	NA	NA	NA	NA
rs2739126	rs2739126	8	134179877	SLA	0.277215	0.834962	NA	NA	NA	NA
rs28611281	rs28611281	8	134866969	SLA	0.282533	0.842533	NA	NA	NA	NA
rs28753911	rs28753911	8	134580159	SLA	NA	NA	0.147326	0.824597	NA	NA
rs2929959	rs2929959	8	134371219	SLA	NA	NA	-0.175462	0.79089	NA	NA
rs2945747	rs2945747	8	134531206	SLA	NA	NA	-0.174066	0.878852	NA	NA
rs2945767	rs2945767	8	134627403	SLA	NA	NA	-0.243264	0.76459	NA	NA
rs2976565	rs2976565	8	134374919	SLA	NA	NA	0.2898	0.72813	NA	NA
rs2977558	rs2977558	8	134257450	SLA	NA	NA	0.17689	0.864156	NA	NA
rs34083785	rs34083785	8	133526012	SLA	NA	NA	-0.125532	0.879605	NA	NA
rs4288361	rs4288361	8	134603498	SLA	NA	NA	-0.171108	0.811886	NA	NA
rs4351399	rs4351399	8	133377335	SLA	NA	NA	0.35222	0.743724	NA	NA
rs4484679	rs4484679	8	134497477	SLA	0.276799	0.864351	NA	NA	NA	NA
rs4552884	rs4552884	8	133539808	SLA	NA	NA	0.226929	0.878065	NA	NA
rs4736437	rs4736437	8	134185668	SLA	0.316872	0.747391	NA	NA	NA	NA
rs4736640	rs4736640	8	134196037	SLA	NA	NA	-0.126753	0.865819	NA	NA
rs4736681	rs4736681	8	134501041	SLA	0.365183	0.875055	NA	NA	NA	NA
rs58718470	rs58718470	8	133429929	SLA	NA	NA	-0.154405	0.793145	NA	NA
rs60160691	rs60160691	8	133181955	SLA	NA	NA	0.150019	0.864283	NA	NA
rs62524537	rs62524537	8	135054763	SLA	NA	NA	0.320961	0.776543	NA	NA
rs6471126	rs6471126	8	134466245	SLA	0.323722	0.78149	NA	NA	NA	NA
rs6981181	rs6981181	8	134784746	SLA	NA	NA	-0.133614	0.863585	NA	NA
rs6982919	rs6982919	8	134958011	SLA	0.396099	0.877089	NA	NA	NA	NA
rs6999391	rs6999391	8	134401509	SLA	0.271321	0.841957	NA	NA	NA	NA
rs6999947	rs6999947	8	133526556	SLA	-0.414509	0.833288	NA	NA	NA	NA
rs7009823	rs7009823	8	134093274	SLA	NA	NA	-0.140274	0.866092	NA	NA
rs7010482	rs7010482	8	133530440	SLA	NA	NA	-0.236846	0.87538	NA	NA
rs7010785	rs7010785	8	134458082	SLA	0.244733	0.880511	NA	NA	NA	NA
rs71526236	rs71526236	8	133117603	SLA	NA	NA	0.164015	0.868145	NA	NA
rs72718272	rs72718272	8	134489546	SLA	-0.467931	0.686123	NA	NA	NA	NA
rs73708819	rs73708819	8	134035923	SLA	-0.524254	0.859326	NA	NA	NA	NA
rs73708833	rs73708833	8	134090696	SLA	-0.444533	0.834359	NA	NA	NA	NA
rs7386782	rs7386782	8	133053309	SLA	NA	NA	-0.171655	0.784133	NA	NA
rs7386783	rs7386783	8	133053318	SLA	NA	NA	-0.171655	0.784133	NA	NA
rs741899	rs741899	8	134465727	SLA	NA	NA	0.219826	0.865452	NA	NA
rs76444129	rs76444129	8	133180964	SLA	NA	NA	0.162807	0.856704	NA	NA
rs77151407	rs77151407	8	134390170	SLA	NA	NA	-0.345443	0.44061	NA	NA
rs7812835	rs7812835	8	134146611	SLA	-0.433802	0.850254	NA	NA	NA	NA
rs7818112	rs7818112	8	133309703	SLA	NA	NA	0.155536	0.865677	NA	NA
rs7825610	rs7825610	8	134600848	SLA	NA	NA	-0.152779	0.869915	NA	NA
rs7829792	rs7829792	8	134989004	SLA	-0.386603	0.83002	NA	NA	NA	NA
rs7844210	rs7844210	8	133975056	SLA	0.30607	0.866225	NA	NA	NA	NA
rs79960530	rs79960530	8	133282474	SLA	NA	NA	-0.280065	0.764141	NA	NA
rs871959	rs871959	8	133050900	SLA	NA	NA	-0.124611	0.873465	NA	NA
rs971082	rs971082	8	134465965	SLA	0.331142	0.794228	NA	NA	NA	NA
JHU_8.81838422	rs7010170	8	81838423	SLC10A5	-0.786237	0.804256	NA	NA	NA	NA
JHU_8.81993446	rs11984576	8	81993447	SLC10A5	-0.781821	0.7167	NA	NA	NA	NA
JHU_8.82573617	rs73695826	8	82573618	SLC10A5	NA	NA	-1.23151	0.793721	NA	NA
JHU_8.83332696	rs5892805	8	83332697	SLC10A5	NA	NA	-0.498828	0.844558	NA	NA
JHU_8.83342824	rs114631520	8	83342825	SLC10A5	NA	NA	-1.27235	0.7312	NA	NA
rs10808849	rs10808849	8	83507833	SLC10A5	NA	NA	-0.555616	0.732068	NA	NA
rs10958097	rs10958097	8	83314667	SLC10A5	NA	NA	0.490098	0.845046	NA	NA
rs116361592	rs116361592	8	82450045	SLC10A5	NA	NA	0.966989	0.85201	NA	NA
rs11994954	rs11994954	8	81992862	SLC10A5	-0.665459	0.813878	NA	NA	NA	NA
rs12234970	rs12234970	8	82266889	SLC10A5	0.63839	0.784496	NA	NA	NA	NA
rs13251139	rs13251139	8	82966648	SLC10A5	NA	NA	-0.527937	0.862253	NA	NA
rs13276421	rs13276421	8	82657693	SLC10A5	0.707612	0.782289	NA	NA	NA	NA
rs1354821	rs1354821	8	82980581	SLC10A5	NA	NA	0.479878	0.811983	NA	NA
rs1376842	rs1376842	8	82892518	SLC10A5	NA	NA	-0.546921	0.817761	NA	NA
rs16908579	rs16908579	8	82007370	SLC10A5	0.504807	0.853336	NA	NA	NA	NA
rs16909786	rs16909786	8	82904399	SLC10A5	0.601706	0.868411	NA	NA	NA	NA
rs16910467	rs16910467	8	83371624	SLC10A5	-0.572516	0.872505	NA	NA	NA	NA
rs16910689	rs16910689	8	83535383	SLC10A5	NA	NA	0.667329	0.878769	NA	NA
rs17582287	rs17582287	8	82263029	SLC10A5	-0.743664	0.878216	NA	NA	NA	NA
rs200221669	rs200221669	8	83174833	SLC10A5	NA	NA	-0.628161	0.844558	NA	NA
rs2300490	rs2300490	8	82589694	SLC10A5	NA	NA	0.645805	0.866095	NA	NA
rs28488706	rs28488706	8	83309366	SLC10A5	-0.520842	0.877297	-0.566471	0.786751	NA	NA
rs35094874	rs35094874	8	83089169	SLC10A5	NA	NA	-0.518062	0.867733	NA	NA
rs4237093	rs4237093	8	82011187	SLC10A5	NA	NA	-0.523126	0.849649	NA	NA
rs4316152	rs4316152	8	83449849	SLC10A5	NA	NA	0.469197	0.857457	NA	NA
rs4323467	rs4323467	8	83585352	SLC10A5	-0.557701	0.871483	NA	NA	NA	NA
rs55840219	rs55840219	8	81696515	SLC10A5	1.07752	0.866886	NA	NA	NA	NA
rs6986622	rs6986622	8	82063993	SLC10A5	NA	NA	0.523303	0.797973	NA	NA
rs7010707	rs7010707	8	81950739	SLC10A5	-0.706483	0.86697	NA	NA	NA	NA
rs7016611	rs7016611	8	83326590	SLC10A5	NA	NA	0.73681	0.777891	NA	NA
rs7018273	rs7018273	8	82004857	SLC10A5	0.5839	0.872875	NA	NA	NA	NA
rs73264444	rs73264444	8	81768674	SLC10A5	1.04991	0.697851	NA	NA	NA	NA
rs73289861	rs73289861	8	83265856	SLC10A5	NA	NA	-1.12991	0.634712	NA	NA
rs73695828	rs202091944	8	82584553	SLC10A5	NA	NA	-0.649986	0.857181	NA	NA
rs73696316	rs73696316	8	82705621	SLC10A5	NA	NA	-0.578174	0.865378	NA	NA
rs76150169	rs76150169	8	83599623	SLC10A5	NA	NA	0.687817	0.86989	NA	NA
rs77202800	rs77202800	8	82893136	SLC10A5	-1.32073	0.776061	NA	NA	NA	NA
rs7823749	rs7823749	8	82047828	SLC10A5	NA	NA	1.21869	0.768744	NA	NA
rs78309002	NA	8	82935960	SLC10A5	0.608949	0.880179	NA	NA	NA	NA
JHU_8.19028123	rs374910831	8	19028124	SLC18A1	0.587748	0.838517	NA	NA	NA	NA
JHU_8.19057941	rs142924613	8	19057942	SLC18A1	1.23927	0.735547	NA	NA	NA	NA
JHU_8.19470457	NA	8	19470458	SLC18A1	0.626208	0.882067	NA	NA	NA	NA
JHU_8.19479796	rs79861188	8	19479797	SLC18A1	0.83509	0.874217	NA	NA	NA	NA
JHU_8.19514103	rs61005296	8	19514104	SLC18A1	NA	NA	0.559659	0.820582	NA	NA
JHU_8.19875289	rs73667480	8	19875290	SLC18A1	-0.793457	0.861744	NA	NA	NA	NA
JHU_8.20055949	rs78123926	8	20055950	SLC18A1	NA	NA	0.741955	0.868675	NA	NA
JHU_8.20113595	NA	8	20113596	SLC18A1	NA	NA	-1.34555	0.739683	NA	NA
JHU_8.20121936	rs17092193	8	20121937	SLC18A1	-0.838821	0.820645	NA	NA	NA	NA
JHU_8.20982902	rs10097964	8	20982903	SLC18A1	1.54085	0.754594	NA	NA	NA	NA
rs11204065	rs11204065	8	19590098	SLC18A1	NA	NA	1.46215	0.481067	NA	NA
rs112709615	rs112709615	8	20982294	SLC18A1	1.54085	0.754594	NA	NA	NA	NA
rs114995444	rs114995444	8	19425460	SLC18A1	-0.897656	0.859448	NA	NA	NA	NA
rs12114422	rs12114422	8	20146182	SLC18A1	-0.570691	0.877365	NA	NA	NA	NA
rs12675554	rs12675554	8	20139567	SLC18A1	-0.667575	0.786757	NA	NA	NA	NA
rs1372355	rs1372355	8	20719973	SLC18A1	NA	NA	0.472211	0.821336	NA	NA
rs1388943	rs1388943	8	19580291	SLC18A1	NA	NA	-0.591885	0.85752	NA	NA
rs1464426	NA	8	20938375	SLC18A1	NA	NA	0.829149	0.643715	NA	NA
rs1492633	rs1492633	8	19612884	SLC18A1	0.638573	0.832761	NA	NA	NA	NA
rs170773	rs170773	8	19008265	SLC18A1	0.633086	0.835256	0.633254	0.786369	NA	NA
rs17091905	rs17091905	8	19849757	SLC18A1	NA	NA	0.565623	0.837621	NA	NA
rs17091909	rs17091909	8	19852156	SLC18A1	NA	NA	0.534269	0.847289	NA	NA
rs17092240	rs17092240	8	20185105	SLC18A1	-0.739108	0.863866	NA	NA	NA	NA
rs17093318	rs17093318	8	20755975	SLC18A1	NA	NA	0.472183	0.837689	NA	NA
rs17128272	rs17128272	8	19213714	SLC18A1	-0.802338	0.853271	NA	NA	NA	NA
rs17128556	rs17128556	8	19381481	SLC18A1	0.989304	0.788978	NA	NA	NA	NA
rs186722	rs186722	8	19037772	SLC18A1	NA	NA	0.661028	0.760803	NA	NA
rs1994791	rs1994791	8	19537312	SLC18A1	NA	NA	-0.50852	0.852533	NA	NA
rs2204051	rs2204051	8	20883105	SLC18A1	-0.70933	0.6882	NA	NA	NA	NA
rs251	rs251	8	19811160	SLC18A1	NA	NA	0.604065	0.861337	NA	NA
rs2597419	rs2597419	8	20594766	SLC18A1	0.528359	0.871868	NA	NA	NA	NA
rs28758408	rs28758408	8	19202169	SLC18A1	NA	NA	-0.625667	0.841004	NA	NA
rs4083261	rs4083261	8	19861226	SLC18A1	NA	NA	-0.516942	0.787433	NA	NA
rs4921637	rs4921637	8	19218766	SLC18A1	NA	NA	-0.466642	0.872038	NA	NA
rs4922073	rs4922073	8	19506410	SLC18A1	NA	NA	-0.43319	0.872729	NA	NA
rs4922156	rs4922156	8	20153950	SLC18A1	NA	NA	-0.728964	0.876199	NA	NA
rs55676623	rs55676623	8	19375633	SLC18A1	0.923506	0.754856	NA	NA	NA	NA
rs6586955	rs6586955	8	20875651	SLC18A1	NA	NA	0.660326	0.8661	NA	NA
rs679287	rs679287	8	19003304	SLC18A1	0.751562	0.815263	NA	NA	NA	NA
rs691605	rs691605	8	19028649	SLC18A1	NA	NA	-0.503531	0.856013	NA	NA
rs6988825	rs6988825	8	19472837	SLC18A1	0.593946	0.822344	NA	NA	NA	NA
rs6996732	rs6996732	8	19418028	SLC18A1	-0.556495	0.83685	NA	NA	NA	NA
rs6998334	rs6998334	8	19348020	SLC18A1	0.522253	0.876955	NA	NA	NA	NA
rs7014781	rs7014781	8	19628809	SLC18A1	NA	NA	0.813102	0.42805	NA	NA
rs73667659	rs73667659	8	19295674	SLC18A1	1.28339	0.848702	NA	NA	NA	NA
rs73668782	rs73668782	8	20409506	SLC18A1	NA	NA	-0.655921	0.763525	NA	NA
rs74304285	rs74304285	8	19808030	SLC18A1	1.70579	0.54358	NA	NA	NA	NA
rs74520834	rs74520834	8	20067796	SLC18A1	0.614353	0.877297	NA	NA	NA	NA
rs7816032	rs7816032	8	19786891	SLC18A1	NA	NA	-0.489001	0.880019	NA	NA
rs7824498	rs7824498	8	20419397	SLC18A1	0.537146	0.839519	NA	NA	NA	NA
rs7828612	rs7828612	8	19727932	SLC18A1	0.672867	0.81432	NA	NA	NA	NA
rs7837276	rs7837276	8	20895899	SLC18A1	-0.701873	0.805781	NA	NA	NA	NA
rs923767	rs923767	8	19647561	SLC18A1	-0.673593	0.739562	NA	NA	NA	NA
rs9325861	rs9325861	8	19490838	SLC18A1	NA	NA	0.642753	0.772745	NA	NA
rs964189	rs964189	8	20708335	SLC18A1	NA	NA	-0.444377	0.876434	NA	NA
JHU_8.41317174	rs56889225	8	41317175	SLC20A2	NA	NA	-0.117827	0.852292	NA	NA
JHU_8.41345569	NA	8	41345570	SLC20A2	NA	NA	-0.161462	0.421065	NA	NA
JHU_8.41439996	rs78702840	8	41439997	SLC20A2	NA	NA	0.126491	0.789087	NA	NA
JHU_8.41577749	rs76507739	8	41577750	SLC20A2	NA	NA	0.230969	0.844289	NA	NA
JHU_8.41804046	NA	8	41804047	SLC20A2	NA	NA	-0.119795	0.865238	NA	NA
JHU_8.41836782	rs146420708	8	41836783	SLC20A2	-0.367948	0.802169	NA	NA	NA	NA
JHU_8.41984863	rs55944743	8	41984864	SLC20A2	-0.268801	0.737246	NA	NA	NA	NA
JHU_8.42249698	rs7833181	8	42249699	SLC20A2	0.381261	0.805988	NA	NA	NA	NA
JHU_8.42287306	rs73631767	8	42287307	SLC20A2	NA	NA	-0.147722	0.622489	NA	NA
JHU_8.42316777	NA	8	42316778	SLC20A2	0.381261	0.805988	NA	NA	NA	NA
JHU_8.42464431	rs60323751	8	42464432	SLC20A2	NA	NA	-0.134231	0.85173	NA	NA
JHU_8.42504518	rs5019414	8	42504519	SLC20A2	0.215608	0.839708	NA	NA	NA	NA
JHU_8.42513602	rs111692098	8	42513603	SLC20A2	-0.479945	0.762301	NA	NA	NA	NA
JHU_8.42526890	rs59705185	8	42526891	SLC20A2	-0.318567	0.868832	NA	NA	NA	NA
JHU_8.42553624	rs74503386	8	42553625	SLC20A2	-0.318567	0.868832	NA	NA	NA	NA
JHU_8.42558600	rs192374659	8	42558601	SLC20A2	-0.318567	0.868832	NA	NA	NA	NA
JHU_8.43126848	rs188687387	8	43126849	SLC20A2	NA	NA	-0.267018	0.856013	NA	NA
JHU_8.43383427	rs116404277	8	43383428	SLC20A2	-0.351591	0.810875	NA	NA	NA	NA
rs10099598	rs10099598	8	42143739	SLC20A2	0.207762	0.841627	NA	NA	NA	NA
rs1043869	rs1043869	8	41367608	SLC20A2	NA	NA	-0.125138	0.852292	NA	NA
rs1058720	rs1058720	8	42044954	SLC20A2	-0.185506	0.798333	NA	NA	NA	NA
rs1075478	rs1075478	8	42686772	SLC20A2	NA	NA	0.13579	0.83258	NA	NA
rs112045145	rs112045145	8	42476481	SLC20A2	NA	NA	0.120909	0.797153	NA	NA
rs112656558	rs112656558	8	41954744	SLC20A2	-0.2115	0.743164	NA	NA	NA	NA
rs11989909	rs11989909	8	41586356	SLC20A2	NA	NA	-0.126345	0.810407	NA	NA
rs12542076	rs12542076	8	42360593	SLC20A2	0.212101	0.880321	NA	NA	NA	NA
rs13255458	rs13255458	8	41636071	SLC20A2	NA	NA	0.162032	0.717652	NA	NA
rs13264032	rs13264032	8	41327953	SLC20A2	NA	NA	-0.206574	0.824597	NA	NA
rs13270574	rs13270574	8	42001906	SLC20A2	-0.159613	0.876222	NA	NA	NA	NA
rs13273224	rs13273224	8	41641624	SLC20A2	NA	NA	0.12382	0.877401	NA	NA
rs13439479	NA	8	42524413	SLC20A2	NA	NA	0.327177	0.778017	NA	NA
rs16891358	rs16891358	8	42390679	SLC20A2	0.217298	0.879164	NA	NA	NA	NA
rs2020919	rs2020919	8	42065209	SLC20A2	-0.152733	0.882094	NA	NA	NA	NA
rs2241896	rs2241896	8	41555473	SLC20A2	NA	NA	-0.117584	0.831642	NA	NA
rs28701044	rs28701044	8	41599560	SLC20A2	NA	NA	0.135069	0.779289	NA	NA
rs28857923	rs28857923	8	41940179	SLC20A2	-0.230229	0.760069	NA	NA	NA	NA
rs34620183	rs34620183	8	41792161	SLC20A2	0.349996	0.838252	NA	NA	NA	NA
rs3780023	rs2216817	8	41348534	SLC20A2	NA	NA	-0.134166	0.712922	NA	NA
rs473235	rs473235	8	41573488	SLC20A2	NA	NA	-0.177898	0.860781	NA	NA
rs4737013	rs4737013	8	41693213	SLC20A2	NA	NA	-0.142127	0.878911	NA	NA
rs4737051	rs4737051	8	42468348	SLC20A2	NA	NA	-0.134231	0.85173	NA	NA
rs490157	rs490157	8	41555954	SLC20A2	NA	NA	0.123074	0.855113	NA	NA
rs4953	rs4953	8	42587659	SLC20A2	-0.318567	0.868832	NA	NA	NA	NA
rs521184	rs521184	8	41601685	SLC20A2	-0.170455	0.877205	-0.130133	0.853983	NA	NA
rs57256805	rs57256805	8	41707737	SLC20A2	NA	NA	0.127206	0.846847	NA	NA
rs60310037	rs60310037	8	41738704	SLC20A2	NA	NA	0.149954	0.844558	NA	NA
rs62507787	rs62507787	8	41335701	SLC20A2	NA	NA	-0.228635	0.716789	NA	NA
rs6990159	rs6990159	8	42404822	SLC20A2	0.20471	0.859448	NA	NA	NA	NA
rs7018403	rs7018403	8	41303896	SLC20A2	NA	NA	0.175589	0.476389	NA	NA
rs73632769	rs73632769	8	42391034	SLC20A2	NA	NA	0.186051	0.879763	NA	NA
rs73675069	rs73675069	8	42296992	SLC20A2	NA	NA	-0.109848	0.875149	NA	NA
rs7460807	rs7460807	8	41688775	SLC20A2	NA	NA	0.148741	0.859196	NA	NA
rs74943449	rs74943449	8	41727254	SLC20A2	NA	NA	0.152123	0.879929	NA	NA
rs7820274	rs7820274	8	42086472	SLC20A2	-0.38165	0.551903	NA	NA	NA	NA
rs79124649	rs79124649	8	42563882	SLC20A2	-0.318567	0.868832	NA	NA	NA	NA
rs79650131	rs79650131	8	42337441	SLC20A2	NA	NA	-0.114379	0.829523	NA	NA
rs999188	NA	8	41435795	SLC20A2	NA	NA	0.126601	0.788524	NA	NA
JHU_8.103731581	rs115051742	8	103731582	SLC25A32	-0.218182	0.857264	NA	NA	NA	NA
JHU_8.104374305	NA	8	104374306	SLC25A32	NA	NA	0.109375	0.825647	NA	NA
JHU_8.104691708	rs1426293	8	104691709	SLC25A32	-0.110064	0.869745	NA	NA	NA	NA
JHU_8.105384047	rs62510081	8	105384048	SLC25A32	NA	NA	-0.145276	0.870655	NA	NA
JHU_8.105401773	rs199853595	8	105401774	SLC25A32	NA	NA	-0.144204	0.858082	NA	NA
rs1061196	rs1061196	8	104410928	SLC25A32	-0.108074	0.790403	NA	NA	NA	NA
rs116240692	rs116240692	8	105057299	SLC25A32	-0.161855	0.881435	NA	NA	NA	NA
rs11780744	rs11780744	8	104102680	SLC25A32	-0.119034	0.825268	NA	NA	NA	NA
rs1469764	rs1469764	8	103744282	SLC25A32	-0.121067	0.874418	NA	NA	NA	NA
rs2436909	rs2436909	8	103555724	SLC25A32	NA	NA	0.126972	0.856702	NA	NA
rs2449911	rs2449911	8	104572771	SLC25A32	NA	NA	0.135564	0.846932	NA	NA
rs2511751	NA	8	103602649	SLC25A32	-0.123994	0.661405	NA	NA	NA	NA
rs28522620	NA	8	103596837	SLC25A32	0.142632	0.877821	NA	NA	NA	NA
rs57490000	rs57490000	8	105266371	SLC25A32	NA	NA	0.143897	0.877896	NA	NA
rs62523158	rs62523158	8	103480550	SLC25A32	NA	NA	0.236426	0.768331	NA	NA
rs6468837	rs6468837	8	103602767	SLC25A32	NA	NA	0.0972795	0.867149	NA	NA
rs6468874	rs6468874	8	104465799	SLC25A32	0.0904146	0.88244	NA	NA	NA	NA
rs6986521	rs6986521	8	103599354	SLC25A32	-0.124563	0.862114	NA	NA	NA	NA
rs6987172	rs6987172	8	103558907	SLC25A32	NA	NA	0.152855	0.861524	NA	NA
rs74513682	rs74513682	8	105386284	SLC25A32	NA	NA	-0.174628	0.876797	NA	NA
rs75667487	rs75667487	8	104814259	SLC25A32	0.187406	0.855055	NA	NA	NA	NA
rs827528	rs827528	8	104312432	SLC25A32	NA	NA	-0.134287	0.68388	NA	NA
rs872586	rs872586	8	104114304	SLC25A32	-0.196098	0.781843	NA	NA	NA	NA
JHU_8.22472255	rs3830254	8	22472256	SLC25A37	0.328738	0.860398	NA	NA	NA	NA
JHU_8.22482643	NA	8	22482644	SLC25A37	-0.797459	0.790808	NA	NA	NA	NA
JHU_8.22573682	rs28705842	8	22573683	SLC25A37	NA	NA	0.464916	0.877162	NA	NA
JHU_8.22653770	rs6987581	8	22653771	SLC25A37	-0.401612	0.815673	NA	NA	NA	NA
JHU_8.22712557	rs10156242	8	22712558	SLC25A37	0.437434	0.792443	-0.27703	0.848911	NA	NA
JHU_8.23285343	rs11996137	8	23285344	SLC25A37	NA	NA	0.69292	0.599076	NA	NA
JHU_8.23395317	rs73671466	8	23395318	SLC25A37	0.55695	0.853653	NA	NA	NA	NA
JHU_8.23396059	rs7837639	8	23396060	SLC25A37	-0.515942	0.509539	NA	NA	NA	NA
JHU_8.23397080	rs10098103	8	23397081	SLC25A37	-0.522503	0.603536	NA	NA	NA	NA
JHU_8.23404014	rs61271980	8	23404015	SLC25A37	-0.610534	0.337159	NA	NA	NA	NA
JHU_8.23411558	rs4872153	8	23411559	SLC25A37	-0.381917	0.798057	NA	NA	NA	NA
JHU_8.23412648	rs2928666	8	23412649	SLC25A37	-0.381917	0.798057	NA	NA	NA	NA
JHU_8.23412655	rs2942203	8	23412656	SLC25A37	-0.381917	0.798057	NA	NA	NA	NA
JHU_8.23468401	rs9650404	8	23468402	SLC25A37	-0.329592	0.858424	NA	NA	NA	NA
JHU_8.23566119	rs146321668	8	23566120	SLC25A37	NA	NA	0.235578	0.858192	NA	NA
JHU_8.23851293	rs79221632	8	23851294	SLC25A37	0.463634	0.845561	NA	NA	NA	NA
JHU_8.23896304	rs56304728	8	23896305	SLC25A37	-0.751774	0.868189	NA	NA	NA	NA
JHU_8.23938404	rs28564385	8	23938405	SLC25A37	0.481364	0.874418	NA	NA	NA	NA
JHU_8.23959891	rs10093293	8	23959892	SLC25A37	0.701182	0.835451	NA	NA	NA	NA
JHU_8.24233928	rs116120624	8	24233929	SLC25A37	0.452323	0.84887	NA	NA	NA	NA
rs10087981	NA	8	23226464	SLC25A37	NA	NA	-0.235126	0.863971	NA	NA
rs10088686	rs10088686	8	22430766	SLC25A37	0.421972	0.878311	NA	NA	NA	NA
rs1010156	rs1010156	8	23190941	SLC25A37	NA	NA	-0.244363	0.87265	NA	NA
rs10108046	rs10108046	8	23212031	SLC25A37	NA	NA	0.26799	0.875141	NA	NA
rs11135681	rs11135681	8	22703333	SLC25A37	NA	NA	0.253532	0.873118	NA	NA
rs11135706	rs11135706	8	23024091	SLC25A37	0.495334	0.811657	NA	NA	NA	NA
rs11135715	rs11135715	8	23113246	SLC25A37	-0.278322	0.879572	NA	NA	NA	NA
rs11135728	rs11135728	8	23227177	SLC25A37	NA	NA	0.241272	0.829091	NA	NA
rs11135730	NA	8	23228990	SLC25A37	NA	NA	-0.305293	0.879376	NA	NA
rs11135759	rs11135759	8	23469088	SLC25A37	-0.329592	0.858424	NA	NA	NA	NA
rs11135768	rs11135768	8	23573278	SLC25A37	NA	NA	0.273937	0.827017	NA	NA
rs115814340	rs115814340	8	22584727	SLC25A37	NA	NA	0.290063	0.873563	NA	NA
rs11775256	rs11775256	8	23051485	SLC25A37	-0.569925	0.873623	NA	NA	NA	NA
rs11777000	rs11777000	8	22716926	SLC25A37	-0.365202	0.84153	NA	NA	NA	NA
rs11783787	rs11783787	8	23881932	SLC25A37	-0.76048	0.863977	NA	NA	NA	NA
rs11989794	rs11989794	8	22944974	SLC25A37	NA	NA	0.270808	0.852167	NA	NA
rs12541654	rs12541654	8	22560598	SLC25A37	NA	NA	-0.237259	0.868675	NA	NA
rs12548848	rs12548848	8	22725166	SLC25A37	NA	NA	0.322762	0.832035	NA	NA
rs12676524	rs12676524	8	22703557	SLC25A37	NA	NA	0.360362	0.720377	NA	NA
rs1631430	rs1631430	8	23786333	SLC25A37	NA	NA	0.245959	0.88026	NA	NA
rs17088616	rs17088616	8	22610888	SLC25A37	0.506324	0.712529	NA	NA	NA	NA
rs17089296	rs17089296	8	23349637	SLC25A37	-0.613833	0.872373	NA	NA	NA	NA
rs17089757	rs17089757	8	23827997	SLC25A37	-0.603301	0.850091	NA	NA	NA	NA
rs17100	rs17100	8	23720240	SLC25A37	0.40414	0.872229	NA	NA	NA	NA
rs17737459	rs17737459	8	24275679	SLC25A37	NA	NA	0.515471	0.843543	NA	NA
rs1876875	rs1876875	8	22709663	SLC25A37	NA	NA	0.213887	0.870358	NA	NA
rs188814225	rs188814225	8	24409022	SLC25A37	-0.66287	0.878659	NA	NA	NA	NA
rs2048651	rs2048651	8	22600953	SLC25A37	NA	NA	-0.261627	0.766121	NA	NA
rs2241260	rs2241260	8	22875985	SLC25A37	NA	NA	-0.405387	0.833762	NA	NA
rs2246578	rs2246578	8	22744564	SLC25A37	-0.330143	0.882326	NA	NA	NA	NA
rs2251588	rs2251588	8	22844981	SLC25A37	NA	NA	0.2962	0.797282	NA	NA
rs2430803	rs2430803	8	22838051	SLC25A37	NA	NA	-0.320272	0.851399	NA	NA
rs2942201	rs2942201	8	23419176	SLC25A37	0.316054	0.838135	NA	NA	NA	NA
rs2942202	rs2942202	8	23418444	SLC25A37	-0.41426	0.772648	NA	NA	NA	NA
rs2978473	rs2978473	8	23411260	SLC25A37	-0.381917	0.798057	NA	NA	NA	NA
rs3758040	rs3758040	8	22487087	SLC25A37	0.358869	0.827734	NA	NA	NA	NA
rs4242392	rs4242392	8	23061633	SLC25A37	-0.918298	0.777622	NA	NA	NA	NA
rs4593549	rs4593549	8	23396732	SLC25A37	-0.43451	0.664398	NA	NA	NA	NA
rs4871902	rs4871902	8	23573813	SLC25A37	NA	NA	-0.260737	0.793858	NA	NA
rs4872144	rs4872144	8	23397393	SLC25A37	-0.618373	0.291345	NA	NA	NA	NA
rs4872168	rs4872168	8	23482106	SLC25A37	NA	NA	-0.251517	0.830885	NA	NA
rs4872512	NA	8	22439442	SLC25A37	-0.376998	0.876689	NA	NA	NA	NA
rs4872542	rs4872542	8	22603560	SLC25A37	NA	NA	0.255699	0.821992	NA	NA
rs55771047	rs55771047	8	22611995	SLC25A37	0.555659	0.532679	NA	NA	NA	NA
rs61701897	rs61701897	8	22680414	SLC25A37	0.653775	0.778517	0.475749	0.759207	NA	NA
rs6557594	rs6557594	8	22655188	SLC25A37	-0.363297	0.834518	NA	NA	NA	NA
rs6557604	rs6557604	8	22796318	SLC25A37	NA	NA	0.449031	0.817708	NA	NA
rs67183551	rs67183551	8	22698784	SLC25A37	-0.464368	0.801128	-0.272251	0.879049	NA	NA
rs6981971	rs6981971	8	22709194	SLC25A37	0.521016	0.680303	NA	NA	NA	NA
rs7015818	rs7015818	8	23402070	SLC25A37	-0.439098	0.58561	-0.236765	0.830933	NA	NA
rs720745	rs720745	8	22471147	SLC25A37	0.304009	0.879623	NA	NA	NA	NA
rs73557881	rs73557881	8	22832655	SLC25A37	0.354044	0.861208	NA	NA	NA	NA
rs74549167	rs74549167	8	22427885	SLC25A37	-0.476675	0.852876	NA	NA	NA	NA
rs75438113	rs75438113	8	23834327	SLC25A37	0.401843	0.874222	NA	NA	NA	NA
rs75742152	rs75742152	8	22991484	SLC25A37	0.44147	0.871483	NA	NA	NA	NA
rs77760922	rs77760922	8	23821654	SLC25A37	0.567635	0.628153	NA	NA	NA	NA
rs77846354	rs77846354	8	22798970	SLC25A37	NA	NA	0.591382	0.777629	NA	NA
rs7818974	rs7818974	8	24211869	SLC25A37	-0.516439	0.868189	NA	NA	NA	NA
rs7830129	rs7830129	8	23419869	SLC25A37	0.38775	0.75376	NA	NA	NA	NA
rs7830206	rs7830206	8	22485375	SLC25A37	-0.419449	0.763064	NA	NA	NA	NA
rs7833268	rs7833268	8	23818687	SLC25A37	NA	NA	-0.366869	0.851909	NA	NA
rs7840814	rs7840814	8	22817170	SLC25A37	-0.327703	0.864319	NA	NA	NA	NA
rs819198	rs819198	8	23742960	SLC25A37	0.300512	0.879068	NA	NA	NA	NA
rs8534	rs185549473	8	23432332	SLC25A37	-0.421138	0.865309	-0.290799	0.876045	NA	NA
rs9314283	rs9314283	8	24287743	SLC25A37	-0.400285	0.872588	NA	NA	NA	NA
rs9644032	rs9644032	8	23414822	SLC25A37	-0.685355	0.414141	NA	NA	NA	NA
rs9785120	rs9785120	8	23201313	SLC25A37	NA	NA	-0.259736	0.875026	NA	NA
rs9918794	rs9918794	8	23142869	SLC25A37	-0.588465	0.804563	NA	NA	NA	NA
JHU_8.21329944	rs76617654	8	21329945	SLC39A14	NA	NA	0.342229	0.875141	NA	NA
JHU_8.21616076	rs149648646	8	21616077	SLC39A14	NA	NA	-0.769105	0.823457	NA	NA
JHU_8.21631183	rs367560791	8	21631184	SLC39A14	NA	NA	-0.835977	0.60052	NA	NA
JHU_8.21631860	rs199524310	8	21631861	SLC39A14	NA	NA	0.415667	0.781866	NA	NA
JHU_8.21639606	rs201203536	8	21639607	SLC39A14	NA	NA	-0.364115	0.875063	NA	NA
JHU_8.21640688	rs367554858	8	21640689	SLC39A14	NA	NA	-0.884636	0.496309	NA	NA
JHU_8.21649693	rs138600518	8	21649694	SLC39A14	0.293697	0.845575	NA	NA	NA	NA
JHU_8.21652599	rs62111479	8	21652600	SLC39A14	0.31105	0.752458	NA	NA	NA	NA
JHU_8.21672851	rs35937392	8	21672852	SLC39A14	NA	NA	0.661073	0.810736	NA	NA
JHU_8.21709193	rs371751026	8	21709194	SLC39A14	NA	NA	-0.601487	0.836379	NA	NA
JHU_8.21804096	rs9644078	8	21804097	SLC39A14	-0.350772	0.820042	NA	NA	NA	NA
JHU_8.21847330	rs7005500	8	21847331	SLC39A14	-0.318126	0.845288	NA	NA	NA	NA
JHU_8.22062882	rs6982782	8	22062883	SLC39A14	NA	NA	0.445299	0.850734	NA	NA
JHU_8.22566862	NA	8	22566863	SLC39A14	-0.502798	0.874871	NA	NA	NA	NA
JHU_8.22573682	rs28705842	8	22573683	SLC39A14	-0.64222	0.832276	NA	NA	NA	NA
JHU_8.22769766	rs7014952	8	22769767	SLC39A14	NA	NA	-0.416933	0.771849	NA	NA
JHU_8.22774873	rs11775299	8	22774874	SLC39A14	NA	NA	0.336992	0.858493	NA	NA
JHU_8.22891132	rs6557610	8	22891133	SLC39A14	NA	NA	-0.308527	0.880114	NA	NA
JHU_8.22926987	NA	8	22926988	SLC39A14	0.408588	0.842151	NA	NA	NA	NA
JHU_8.22955649	rs73672979	8	22955650	SLC39A14	NA	NA	-0.858819	0.623426	NA	NA
kgp6104537	rs13271367	8	22324577	SLC39A14	-0.372937	0.874015	NA	NA	NA	NA
rs10085988	rs10085988	8	21692630	SLC39A14	-0.521535	0.874015	-0.711823	0.822482	NA	NA
rs10087981	NA	8	23226464	SLC39A14	0.2863	0.862653	NA	NA	NA	NA
rs10092743	rs10092743	8	21618377	SLC39A14	NA	NA	0.467531	0.871108	NA	NA
rs10095594	rs10095594	8	22914891	SLC39A14	NA	NA	0.414679	0.798425	NA	NA
rs10098338	rs10098338	8	22522090	SLC39A14	NA	NA	-0.70508	0.77481	NA	NA
rs10448142	rs10448142	8	21617784	SLC39A14	-0.258924	0.878083	NA	NA	NA	NA
rs1058486	rs1058486	8	21862551	SLC39A14	-0.335065	0.839134	NA	NA	NA	NA
rs11135681	rs11135681	8	22703333	SLC39A14	NA	NA	-0.420995	0.816286	NA	NA
rs11135728	rs11135728	8	23227177	SLC39A14	NA	NA	-0.340814	0.842095	NA	NA
rs11546682	NA	8	23146095	SLC39A14	0.943898	0.650394	NA	NA	NA	NA
rs11778166	rs11778166	8	22929350	SLC39A14	0.408588	0.842151	NA	NA	NA	NA
rs11779261	rs11779261	8	22424489	SLC39A14	NA	NA	-0.349634	0.834734	NA	NA
rs11783414	rs11783414	8	21773384	SLC39A14	-0.389743	0.751392	NA	NA	NA	NA
rs11996036	rs11996036	8	22059363	SLC39A14	-0.482288	0.736759	-0.729446	0.367125	NA	NA
rs11997721	rs11997721	8	21565623	SLC39A14	NA	NA	0.298404	0.856818	NA	NA
rs12548848	rs12548848	8	22725166	SLC39A14	-0.38559	0.839519	-0.607401	0.604776	NA	NA
rs12676524	rs12676524	8	22703557	SLC39A14	NA	NA	-0.599514	0.537213	NA	NA
rs12681799	rs12681799	8	21927211	SLC39A14	NA	NA	-0.360291	0.821602	NA	NA
rs1346147	rs1346147	8	21260780	SLC39A14	-0.813016	0.74082	NA	NA	NA	NA
rs150902827	rs150902827	8	21650247	SLC39A14	NA	NA	-0.372938	0.86704	NA	NA
rs17749519	rs17749519	8	22626274	SLC39A14	NA	NA	-0.780873	0.764141	NA	NA
rs1876875	rs1876875	8	22709663	SLC39A14	NA	NA	-0.364602	0.79555	NA	NA
rs2461488	rs58650134	8	22371858	SLC39A14	NA	NA	0.408464	0.7782	NA	NA
rs36196656	rs36196656	8	21621247	SLC39A14	NA	NA	-0.517118	0.719184	NA	NA
rs4237073	rs4237073	8	21569104	SLC39A14	NA	NA	-1.19641	0.059198	NA	NA
rs4242392	rs4242392	8	23061633	SLC39A14	NA	NA	-0.9644	0.761795	NA	NA
rs4464960	rs4464960	8	21573959	SLC39A14	NA	NA	-0.639518	0.632042	NA	NA
rs4739285	rs4739285	8	21577185	SLC39A14	-0.652218	0.859448	-0.788989	0.855163	NA	NA
rs4872010	rs4872010	8	22628469	SLC39A14	NA	NA	-0.483053	0.713508	NA	NA
rs4872500	rs4872500	8	21692454	SLC39A14	-0.590547	0.732356	NA	NA	NA	NA
rs62492192	rs62492192	8	21501471	SLC39A14	NA	NA	-0.597778	0.5723	NA	NA
rs6557665	rs6557665	8	23239445	SLC39A14	-0.279889	0.868243	NA	NA	NA	NA
rs67183551	rs67183551	8	22698784	SLC39A14	NA	NA	0.492849	0.780312	NA	NA
rs6990502	rs6990502	8	22082225	SLC39A14	-0.719257	0.757073	NA	NA	NA	NA
rs6999447	rs6999447	8	23226014	SLC39A14	0.316416	0.862489	NA	NA	NA	NA
rs7007235	rs7007235	8	22713012	SLC39A14	-0.321787	0.792563	-0.388763	0.780335	NA	NA
rs7008137	rs7008137	8	21639132	SLC39A14	-0.484367	0.868787	NA	NA	NA	NA
rs7014131	rs7014131	8	23008606	SLC39A14	-0.426103	0.853217	NA	NA	NA	NA
rs73542002	rs73542002	8	22235017	SLC39A14	-0.326118	0.868821	NA	NA	NA	NA
rs73553828	rs73553828	8	22639517	SLC39A14	-0.499986	0.800717	-0.785874	0.467078	NA	NA
rs74549167	rs74549167	8	22427885	SLC39A14	NA	NA	0.503478	0.844558	NA	NA
rs74892420	rs74892420	8	21311748	SLC39A14	-0.556054	0.828259	-0.687104	0.803282	NA	NA
rs75905241	rs75905241	8	22448079	SLC39A14	NA	NA	-0.703885	0.842053	NA	NA
rs75969098	rs75969098	8	22546673	SLC39A14	NA	NA	0.795556	0.825884	NA	NA
rs7816775	rs7816775	8	22708838	SLC39A14	-0.279677	0.849856	-0.341782	0.841483	NA	NA
rs7818819	rs7818819	8	21888853	SLC39A14	-0.353851	0.712529	NA	NA	NA	NA
rs7823327	rs7823327	8	22562352	SLC39A14	NA	NA	0.397169	0.869587	NA	NA
rs7833213	rs7833213	8	22617296	SLC39A14	NA	NA	-0.892101	0.726866	NA	NA
rs7833302	rs7833302	8	22256310	SLC39A14	0.443214	0.868146	NA	NA	NA	NA
rs7834729	rs7834729	8	21821778	SLC39A14	0.283025	0.874861	NA	NA	NA	NA
rs7835119	rs7835119	8	22071254	SLC39A14	0.258042	0.869658	NA	NA	NA	NA
rs7845092	rs7845092	8	21548697	SLC39A14	-0.647535	0.588918	NA	NA	NA	NA
rs7845192	rs7845192	8	21662813	SLC39A14	NA	NA	-0.944367	0.305728	NA	NA
rs7846693	rs7846693	8	22617312	SLC39A14	NA	NA	-0.645594	0.863585	NA	NA
rs78886842	rs78886842	8	22852096	SLC39A14	NA	NA	0.74352	0.792078	NA	NA
rs896379	rs896379	8	22374200	SLC39A14	NA	NA	0.406685	0.781745	NA	NA
rs922504	rs922504	8	21682044	SLC39A14	NA	NA	-0.708359	0.823111	NA	NA
JHU_8.144689853	NA	8	144689854	SLC39A4	NA	NA	-1.89585	0.42502	NA	NA
JHU_8.144935752	rs13256003	8	144935753	SLC39A4	-0.65823	0.705204	-0.506632	0.868675	NA	NA
JHU_8.144987880	rs72693390	8	144987881	SLC39A4	NA	NA	-0.954234	0.734142	NA	NA
JHU_8.144987933	rs6999129	8	144987934	SLC39A4	NA	NA	0.520492	0.87902	NA	NA
JHU_8.145222784	rs113658888	8	145222785	SLC39A4	-0.724278	0.868911	NA	NA	NA	NA
JHU_8.145262849	rs7821434	8	145262850	SLC39A4	-0.836638	0.815425	-0.856521	0.806746	NA	NA
JHU_8.145264499	NA	8	145264500	SLC39A4	-1.97505	0.109958	-1.72149	0.382318	NA	NA
JHU_8.145686504	rs11774212	8	145686505	SLC39A4	NA	NA	0.553032	0.812968	NA	NA
JHU_8.145783978	rs369391195	8	145783979	SLC39A4	NA	NA	0.532724	0.878911	NA	NA
JHU_8.146069644	rs2722486	8	146069645	SLC39A4	0.695322	0.879672	0.808913	0.834261	NA	NA
JHU_8.146173001	rs7011897	8	146173002	SLC39A4	NA	NA	-0.530548	0.86932	NA	NA
JHU_8.146204699	rs7001127	8	146204700	SLC39A4	-0.582287	0.805709	NA	NA	NA	NA
exm2266708	rs2280840	8	145581557	SLC39A4	-0.534954	0.873039	NA	NA	NA	NA
exm728211	rs6558394	8	144893084	SLC39A4	0.54855	0.830016	NA	NA	NA	NA
exm729280	NA	8	144993943	SLC39A4	-1.33984	0.742246	-1.11402	0.854461	NA	NA
exm730517	rs112251503	8	145101690	SLC39A4	-2.33183	0.133214	-2.20174	0.247889	NA	NA
exm730704	NA	8	145113241	SLC39A4	-0.606102	0.838923	-0.596285	0.853296	NA	NA
exm732025	rs75920625	8	145639654	SLC39A4	-1.6298	2.33964e-06	-1.68698	1.5824e-06	0.0399735	0.999629
rs10097337	rs10097337	8	144690886	SLC39A4	NA	NA	-0.544622	0.876965	NA	NA
rs11248217	rs11248217	8	146168860	SLC39A4	-0.817504	0.849851	-0.800141	0.864602	NA	NA
rs11539905	rs11539905	8	146017180	SLC39A4	0.660496	0.876536	NA	NA	NA	NA
rs11986960	rs11986960	8	145100105	SLC39A4	0.4857	0.876051	NA	NA	NA	NA
rs11988651	rs11988651	8	145818782	SLC39A4	NA	NA	0.611116	0.839398	NA	NA
rs11997608	rs11997608	8	145785009	SLC39A4	NA	NA	0.532724	0.878911	NA	NA
rs1209879	rs1209879	8	146076708	SLC39A4	-1.39017	0.379209	-1.71006	0.0505247	NA	NA
rs12547881	rs12547881	8	145239666	SLC39A4	-0.780898	0.832413	-0.778678	0.839972	NA	NA
rs12678688	rs12678688	8	146203346	SLC39A4	0.643198	0.715998	0.751351	0.516469	NA	NA
rs13280469	rs13280469	8	144869008	SLC39A4	-0.519802	0.878339	NA	NA	NA	NA
rs138127465	rs138127465	8	146247319	SLC39A4	-1.16314	0.856043	-1.19596	0.853222	NA	NA
rs1735433	rs1735433	8	146050996	SLC39A4	NA	NA	0.565498	0.786611	NA	NA
rs2242086	rs2242086	8	144695499	SLC39A4	NA	NA	-0.785196	0.847068	NA	NA
rs2721161	rs2721161	8	145771211	SLC39A4	NA	NA	-0.518172	0.813419	NA	NA
rs2730059	rs2730059	8	145981760	SLC39A4	-0.882632	0.734743	-1.14922	0.345279	NA	NA
rs34838254	rs34838254	8	146012322	SLC39A4	-1.19505	0.680127	-1.49575	0.319068	NA	NA
rs35817095	rs35817095	8	145600697	SLC39A4	-0.854769	0.589222	-0.869273	0.58191	NA	NA
rs371316724	rs72614054	8	145503195	SLC39A4	0.521221	0.875026	NA	NA	NA	NA
rs3866997	rs3866997	8	146202386	SLC39A4	-0.681953	0.686622	-0.78313	0.498626	NA	NA
rs4076358	rs4076358	8	144910239	SLC39A4	NA	NA	1.29876	0.784306	NA	NA
rs56014219	rs56014219	8	146115843	SLC39A4	-1.52796	0.406869	-1.78686	0.123579	NA	NA
rs60749324	NA	8	144906442	SLC39A4	NA	NA	1.13082	0.856422	NA	NA
rs61746974	rs61746974	8	145580535	SLC39A4	NA	NA	-1.17877	0.874658	NA	NA
rs62524205	rs62524205	8	144766686	SLC39A4	-0.953497	0.841315	-0.949396	0.852292	NA	NA
rs6558401	NA	8	144964455	SLC39A4	NA	NA	0.676007	0.79649	NA	NA
rs6599548	rs6599548	8	146218441	SLC39A4	-0.637454	0.733804	-0.69926	0.637777	NA	NA
rs6985555	rs6985555	8	144905947	SLC39A4	-0.573561	0.81902	NA	NA	NA	NA
rs72697666	rs72697666	8	145838758	SLC39A4	-1.09276	0.567239	-1.29263	0.261299	NA	NA
rs73716307	rs73716307	8	146147746	SLC39A4	-1.14712	0.844262	-1.77335	0.380107	NA	NA
rs77455695	rs77455695	8	145835688	SLC39A4	-1.36513	0.382458	-1.59926	0.103767	NA	NA
rs7828303	rs7828303	8	145509128	SLC39A4	NA	NA	-0.928753	0.789472	NA	NA
rs7830832	rs7830832	8	145661675	SLC39A4	-0.656169	0.766268	-0.821662	0.493232	NA	NA
rs7839569	rs7839569	8	146063854	SLC39A4	NA	NA	0.63757	0.8748	NA	NA
rs877969	rs877969	8	145929543	SLC39A4	0.750218	0.829712	NA	NA	NA	NA
rs9004	rs9004	8	146068322	SLC39A4	-0.773436	0.667322	-0.884711	0.477503	NA	NA
rs9692932	rs9692932	8	146216936	SLC39A4	-1.06101	0.316521	-0.854461	0.684291	NA	NA
JHU_8.141221123	rs184755552	8	141221124	SLC45A4	-0.222076	0.786749	NA	NA	NA	NA
JHU_8.141489880	rs7828072	8	141489881	SLC45A4	0.198637	0.842778	NA	NA	NA	NA
JHU_8.141490040	rs57077358	8	141490041	SLC45A4	0.220896	0.856873	NA	NA	NA	NA
JHU_8.141613323	rs369423625	8	141613324	SLC45A4	NA	NA	-0.200173	0.855326	NA	NA
JHU_8.142095266	rs141962795	8	142095267	SLC45A4	0.292205	0.854804	NA	NA	NA	NA
JHU_8.142183488	rs113745307	8	142183489	SLC45A4	NA	NA	-0.423067	0.771308	NA	NA
JHU_8.142461738	rs7829781	8	142461739	SLC45A4	NA	NA	-0.168367	0.866026	NA	NA
JHU_8.142691796	rs6997711	8	142691797	SLC45A4	NA	NA	0.263617	0.844558	NA	NA
JHU_8.142734362	rs80048182	8	142734363	SLC45A4	0.209611	0.853208	0.294323	0.578656	NA	NA
JHU_8.142845306	rs192788562	8	142845307	SLC45A4	NA	NA	0.528525	0.674847	NA	NA
JHU_8.142935860	rs3052673	8	142935861	SLC45A4	NA	NA	-0.198318	0.860501	NA	NA
JHU_8.143244144	rs114745735	8	143244145	SLC45A4	0.186981	0.864141	0.224337	0.781218	NA	NA
JHU_8.143286037	rs11986669	8	143286038	SLC45A4	-0.263294	0.874278	NA	NA	NA	NA
kgp1007227	rs11787080	8	142575600	SLC45A4	-0.222422	0.664398	NA	NA	NA	NA
rs10092983	rs10092983	8	142730346	SLC45A4	0.133151	0.879672	NA	NA	NA	NA
rs10098724	rs10098724	8	142084536	SLC45A4	-0.150492	0.853223	NA	NA	NA	NA
rs10106206	rs10106206	8	143135982	SLC45A4	NA	NA	-0.161827	0.872845	NA	NA
rs112472438	rs112472438	8	142082199	SLC45A4	-0.214506	0.835748	NA	NA	NA	NA
rs112577950	rs112577950	8	141271230	SLC45A4	NA	NA	-0.274797	0.788388	NA	NA
rs112915147	rs112915147	8	142708545	SLC45A4	0.338443	0.797766	0.280529	0.87791	NA	NA
rs116311547	rs116311547	8	143205857	SLC45A4	NA	NA	0.276675	0.818843	NA	NA
rs116445554	rs116445554	8	142624953	SLC45A4	0.261248	0.829758	NA	NA	NA	NA
rs11996413	rs11996413	8	142083176	SLC45A4	-0.295755	0.85411	NA	NA	NA	NA
rs12545322	rs12545322	8	142745213	SLC45A4	NA	NA	0.239395	0.856704	NA	NA
rs12677724	rs12677724	8	142225094	SLC45A4	NA	NA	0.302873	0.780335	NA	NA
rs1568605	rs1568605	8	141332262	SLC45A4	0.153248	0.87067	NA	NA	NA	NA
rs1865246	rs1865246	8	142274632	SLC45A4	NA	NA	0.174314	0.78652	NA	NA
rs2060357	rs2060357	8	142259829	SLC45A4	NA	NA	-0.161749	0.846182	NA	NA
rs2369480	rs2369480	8	142255056	SLC45A4	-0.187808	0.863395	NA	NA	NA	NA
rs306953	rs306953	8	142014537	SLC45A4	0.209876	0.655677	NA	NA	NA	NA
rs307426	rs307426	8	142620990	SLC45A4	0.207788	0.787877	NA	NA	NA	NA
rs34225084	rs34225084	8	142706936	SLC45A4	NA	NA	0.172547	0.813501	NA	NA
rs3922670	rs3922670	8	141289880	SLC45A4	NA	NA	-0.280499	0.875141	NA	NA
rs4917219	rs4917219	8	143073613	SLC45A4	NA	NA	-0.156575	0.87527	NA	NA
rs4917239	rs4917239	8	142942631	SLC45A4	NA	NA	0.18225	0.798102	NA	NA
rs4961271	rs4961271	8	141606989	SLC45A4	NA	NA	-0.194651	0.873731	NA	NA
rs55925130	rs55925130	8	141658096	SLC45A4	-0.166205	0.828938	NA	NA	NA	NA
rs60395191	rs60395191	8	143097028	SLC45A4	-0.215175	0.86164	NA	NA	NA	NA
rs609095	rs609095	8	142622859	SLC45A4	0.280934	0.471429	NA	NA	NA	NA
rs61486904	rs61486904	8	142600616	SLC45A4	-0.225153	0.872839	NA	NA	NA	NA
rs6578211	rs6578211	8	142706742	SLC45A4	0.179133	0.831008	NA	NA	NA	NA
rs6994100	rs6994100	8	142654591	SLC45A4	0.228354	0.767794	NA	NA	NA	NA
rs6994141	rs6994141	8	142928470	SLC45A4	NA	NA	-0.214181	0.84003	NA	NA
rs6994531	rs6994531	8	141544476	SLC45A4	0.232915	0.8531	NA	NA	NA	NA
rs6994692	NA	8	142239377	SLC45A4	NA	NA	0.236445	0.880137	NA	NA
rs6995420	NA	8	143142066	SLC45A4	NA	NA	0.196355	0.848852	NA	NA
rs6996284	rs6996284	8	142881156	SLC45A4	NA	NA	0.18933	0.867253	NA	NA
rs7002923	NA	8	143101049	SLC45A4	NA	NA	0.162629	0.858317	NA	NA
rs72698413	rs72698413	8	143048883	SLC45A4	NA	NA	0.363303	0.742891	NA	NA
rs731794	rs731794	8	143092708	SLC45A4	0.222607	0.850471	NA	NA	NA	NA
rs73358387	rs73358387	8	141490763	SLC45A4	NA	NA	-0.190022	0.87938	NA	NA
rs74671224	rs74671224	8	141533431	SLC45A4	0.203285	0.87374	NA	NA	NA	NA
rs74799427	rs74799427	8	142295344	SLC45A4	NA	NA	0.289354	0.877877	NA	NA
rs754396	rs754396	8	142710708	SLC45A4	NA	NA	-0.234648	0.643406	NA	NA
rs75670848	rs75670848	8	141473089	SLC45A4	NA	NA	0.262619	0.878065	NA	NA
rs76810788	rs76810788	8	142870365	SLC45A4	0.285185	0.83961	NA	NA	NA	NA
rs78022904	rs78022904	8	142550294	SLC45A4	NA	NA	0.283052	0.862886	NA	NA
rs7823724	rs7823724	8	141404329	SLC45A4	NA	NA	0.171789	0.866482	NA	NA
rs7839705	rs7839705	8	141360167	SLC45A4	NA	NA	0.225091	0.626859	NA	NA
rs7845070	rs7845070	8	141310102	SLC45A4	0.171494	0.877253	NA	NA	NA	NA
rs878422	rs878422	8	142327998	SLC45A4	NA	NA	0.329578	0.655962	NA	NA
rs919873	rs919873	8	142302260	SLC45A4	NA	NA	-0.205255	0.862332	NA	NA
rs9324564	NA	8	142858710	SLC45A4	-0.220525	0.881328	NA	NA	NA	NA
JHU_8.144615859	NA	8	144615860	SLC52A2	NA	NA	-0.200948	0.858324	NA	NA
JHU_8.145673272	rs151152180	8	145673273	SLC52A2	-0.368234	0.843461	NA	NA	NA	NA
JHU_8.145686260	rs2620662	8	145686261	SLC52A2	-0.240073	0.75327	NA	NA	NA	NA
JHU_8.145783978	rs369391195	8	145783979	SLC52A2	-0.18128	0.880075	NA	NA	NA	NA
JHU_8.145833565	rs11987386	8	145833566	SLC52A2	-0.586748	0.182307	-0.263728	0.760278	NA	NA
JHU_8.146173001	rs7011897	8	146173002	SLC52A2	-0.192831	0.848385	NA	NA	NA	NA
JHU_8.146204699	rs7001127	8	146204700	SLC52A2	-0.177854	0.862164	NA	NA	NA	NA
JHU_8.146284566	NA	8	146284567	SLC52A2	-0.300583	0.777683	NA	NA	NA	NA
exm727763	NA	8	144808293	SLC52A2	NA	NA	0.271526	0.84946	NA	NA
exm728912	NA	8	144946271	SLC52A2	-0.320157	0.820042	NA	NA	NA	NA
exm732025	rs75920625	8	145639654	SLC52A2	NA	NA	0.162972	0.779289	NA	NA
exm733506	rs80106055	8	145750072	SLC52A2	-0.603226	0.196428	-0.250992	0.810785	NA	NA
kgp20080100	NA	8	144942305	SLC52A2	-0.360036	0.80167	NA	NA	NA	NA
rs111804034	rs111804034	8	145575293	SLC52A2	-0.490585	0.75327	NA	NA	NA	NA
rs112179219	rs112179219	8	145664451	SLC52A2	-0.447921	0.5657	-0.261681	0.701431	NA	NA
rs115441975	rs115441975	8	145601809	SLC52A2	0.235269	0.878014	NA	NA	NA	NA
rs11779776	rs11779776	8	145072539	SLC52A2	NA	NA	0.162724	0.778136	NA	NA
rs11988651	rs11988651	8	145818782	SLC52A2	-0.193239	0.869208	NA	NA	NA	NA
rs11993220	rs11993220	8	145683465	SLC52A2	-0.199243	0.881584	NA	NA	NA	NA
rs11997608	rs11997608	8	145785009	SLC52A2	-0.18128	0.880075	NA	NA	NA	NA
rs1476233	rs1476233	8	145761188	SLC52A2	-0.178416	0.847579	NA	NA	NA	NA
rs1735176	rs1735176	8	146074281	SLC52A2	-0.195588	0.820092	NA	NA	NA	NA
rs2229315	rs2229315	8	145665407	SLC52A2	0.177938	0.853029	NA	NA	NA	NA
rs2242089	NA	8	144689146	SLC52A2	NA	NA	-0.188751	0.808142	NA	NA
rs2721160	NA	8	145778347	SLC52A2	0.186848	0.879177	NA	NA	NA	NA
rs2721193	rs2721193	8	145675491	SLC52A2	-0.224598	0.804256	NA	NA	NA	NA
rs2721195	rs2721195	8	145677011	SLC52A2	-0.177767	0.871886	NA	NA	NA	NA
rs2953854	rs2953854	8	145990480	SLC52A2	0.185551	0.849856	NA	NA	NA	NA
rs4076358	rs4076358	8	144910239	SLC52A2	0.473982	0.748593	NA	NA	NA	NA
rs56010327	rs56010327	8	144919284	SLC52A2	0.419872	0.840855	NA	NA	NA	NA
rs60050811	rs60050811	8	145086876	SLC52A2	NA	NA	-0.13982	0.786158	NA	NA
rs60749324	NA	8	144906442	SLC52A2	0.41525	0.831497	NA	NA	NA	NA
rs6651493	rs6651493	8	146013925	SLC52A2	-0.243019	0.75051	NA	NA	NA	NA
rs7014684	rs7014684	8	145587615	SLC52A2	-0.186188	0.839519	NA	NA	NA	NA
rs7016537	rs7016537	8	145846115	SLC52A2	0.210737	0.814224	NA	NA	NA	NA
rs7820767	rs7820767	8	144598982	SLC52A2	-0.197884	0.822315	NA	NA	NA	NA
rs896962	rs896962	8	144687092	SLC52A2	NA	NA	-0.193828	0.803979	NA	NA
rs9004	rs9004	8	146068322	SLC52A2	-0.264954	0.692628	NA	NA	NA	NA
JHU_8.69728339	NA	8	69728340	SLCO5A1	-0.5723	0.843943	NA	NA	NA	NA
JHU_8.69839549	NA	8	69839550	SLCO5A1	NA	NA	0.891985	0.824656	NA	NA
JHU_8.70041945	NA	8	70041946	SLCO5A1	-0.922664	0.802703	NA	NA	NA	NA
JHU_8.70095254	rs139261674	8	70095255	SLCO5A1	-0.87579	0.822412	NA	NA	NA	NA
JHU_8.70459218	rs74830455	8	70459219	SLCO5A1	-0.643826	0.787877	NA	NA	NA	NA
JHU_8.70526207	NA	8	70526208	SLCO5A1	-0.724504	0.850238	NA	NA	NA	NA
JHU_8.70657817	rs4377972	8	70657818	SLCO5A1	-0.763163	0.855287	NA	NA	NA	NA
JHU_8.70690779	NA	8	70690780	SLCO5A1	NA	NA	1.13072	0.838125	NA	NA
JHU_8.70695458	rs114126525	8	70695459	SLCO5A1	NA	NA	-1.02779	0.809046	NA	NA
JHU_8.70849108	NA	8	70849109	SLCO5A1	NA	NA	-1.67437	0.512391	NA	NA
JHU_8.70969564	NA	8	70969565	SLCO5A1	NA	NA	-1.34768	0.844558	NA	NA
rs10095625	rs10095625	8	71359660	SLCO5A1	0.71791	0.879672	NA	NA	NA	NA
rs10107022	rs10107022	8	70556553	SLCO5A1	-0.442256	0.832024	-1.0683	0.309155	NA	NA
rs10448034	rs10448034	8	70588878	SLCO5A1	0.45823	0.870182	NA	NA	NA	NA
rs12545578	rs12545578	8	70084415	SLCO5A1	-0.652379	0.616055	NA	NA	NA	NA
rs12546986	rs12546986	8	70375092	SLCO5A1	NA	NA	-0.549264	0.846351	NA	NA
rs13278052	rs13278052	8	71004987	SLCO5A1	0.535732	0.874278	NA	NA	NA	NA
rs1365415	rs1365415	8	69979828	SLCO5A1	0.35658	0.840855	NA	NA	NA	NA
rs16935654	rs16935654	8	70070757	SLCO5A1	0.642406	0.795082	NA	NA	NA	NA
rs16935841	rs16935841	8	70329400	SLCO5A1	-0.730859	0.740032	NA	NA	NA	NA
rs16936225	rs16936225	8	70569670	SLCO5A1	NA	NA	0.678568	0.860601	NA	NA
rs16936232	rs16936232	8	70570466	SLCO5A1	NA	NA	-1.58732	0.750001	NA	NA
rs2380554	rs2380554	8	70490340	SLCO5A1	0.413651	0.863371	NA	NA	NA	NA
rs2380601	rs2380601	8	70717334	SLCO5A1	0.401879	0.8563	NA	NA	NA	NA
rs2704035	rs2704035	8	70404947	SLCO5A1	NA	NA	0.832289	0.856289	NA	NA
rs283347	rs283347	8	70188775	SLCO5A1	-0.655731	0.734793	NA	NA	NA	NA
rs2933051	rs2933051	8	70620267	SLCO5A1	NA	NA	0.633371	0.865357	NA	NA
rs4236983	rs4236983	8	71132350	SLCO5A1	NA	NA	-1.64298	0.770932	NA	NA
rs4507768	rs4507768	8	70642018	SLCO5A1	0.432784	0.881735	NA	NA	NA	NA
rs4556114	rs4556114	8	71454529	SLCO5A1	-0.47246	0.719372	NA	NA	NA	NA
rs4737996	rs4737996	8	70505272	SLCO5A1	0.490635	0.781219	NA	NA	NA	NA
rs570977	rs570977	8	70032601	SLCO5A1	0.36661	0.867245	NA	NA	NA	NA
rs57237145	rs57237145	8	70624071	SLCO5A1	-0.402534	0.873987	NA	NA	NA	NA
rs586430	rs586430	8	70032091	SLCO5A1	-0.75837	0.659097	NA	NA	NA	NA
rs58757685	NA	8	69689391	SLCO5A1	-0.620763	0.876661	NA	NA	NA	NA
rs590695	rs590695	8	70025018	SLCO5A1	-0.804542	0.554951	NA	NA	NA	NA
rs59364549	rs59364549	8	70571736	SLCO5A1	NA	NA	0.678568	0.860601	NA	NA
rs62511334	rs62511334	8	69864383	SLCO5A1	0.615199	0.627859	NA	NA	NA	NA
rs62513374	rs62513374	8	70080870	SLCO5A1	0.69359	0.543099	NA	NA	NA	NA
rs6472480	rs6472480	8	70625942	SLCO5A1	-0.432711	0.798333	NA	NA	NA	NA
rs6987237	rs6987237	8	70588711	SLCO5A1	-0.464748	0.838719	-1.181	0.250261	NA	NA
rs71517255	rs71517255	8	70661122	SLCO5A1	0.478078	0.871104	NA	NA	NA	NA
rs73273761	rs73273761	8	69815776	SLCO5A1	NA	NA	0.565777	0.866886	NA	NA
rs73683770	rs73683770	8	69846999	SLCO5A1	NA	NA	-0.765004	0.797264	NA	NA
rs77595429	rs77595429	8	69686564	SLCO5A1	-0.376868	0.852228	NA	NA	NA	NA
rs77816503	rs77816503	8	70176500	SLCO5A1	0.403806	0.877485	NA	NA	NA	NA
rs78020654	rs78020654	8	69825048	SLCO5A1	NA	NA	-0.674107	0.859403	NA	NA
rs7838605	rs7838605	8	69666889	SLCO5A1	-0.511593	0.87483	NA	NA	NA	NA
rs7838722	rs7838722	8	70563291	SLCO5A1	-0.362943	0.877485	-0.925746	0.471302	NA	NA
rs7841533	rs7841533	8	69878508	SLCO5A1	0.370389	0.86945	NA	NA	NA	NA
rs7841699	rs7841699	8	69820728	SLCO5A1	-0.671956	0.84304	NA	NA	NA	NA
rs933938	rs933938	8	69942195	SLCO5A1	0.583093	0.838224	NA	NA	NA	NA
rs9657093	rs9657093	8	71362090	SLCO5A1	0.67849	0.559585	NA	NA	NA	NA
JHU_8.29715877	NA	8	29715878	SMIM18	-0.643892	0.863371	NA	NA	NA	NA
JHU_8.29759027	rs7387403	8	29759028	SMIM18	0.818671	0.836566	NA	NA	NA	NA
JHU_8.29915325	rs12680926	8	29915326	SMIM18	0.89996	0.873443	NA	NA	NA	NA
JHU_8.30234462	rs7813031	8	30234463	SMIM18	-0.466084	0.871658	0.470245	0.819161	NA	NA
JHU_8.31133779	NA	8	31133780	SMIM18	NA	NA	-0.725241	0.870358	NA	NA
kgp4508167	rs73670593	8	30820512	SMIM18	-0.572897	0.834765	NA	NA	NA	NA
rs10091120	rs10091120	8	30517102	SMIM18	0.90565	0.836772	NA	NA	NA	NA
rs10110117	rs10110117	8	31135931	SMIM18	NA	NA	-0.413972	0.877563	NA	NA
rs10954792	rs10954792	8	29846492	SMIM18	NA	NA	0.72349	0.7819	NA	NA
rs114073877	rs114073877	8	31458617	SMIM18	-0.716913	0.850822	NA	NA	NA	NA
rs114450264	rs114450264	8	30808186	SMIM18	NA	NA	-0.840579	0.844558	NA	NA
rs11777732	rs11777732	8	30248229	SMIM18	-0.504938	0.874418	NA	NA	NA	NA
rs16877899	rs16877899	8	31177347	SMIM18	NA	NA	0.687512	0.844065	NA	NA
rs2341175	rs2341175	8	29846153	SMIM18	NA	NA	0.72349	0.7819	NA	NA
rs2543600	rs2543600	8	30849740	SMIM18	0.540085	0.878216	NA	NA	NA	NA
rs2725385	rs2725385	8	30928146	SMIM18	-0.487403	0.857638	NA	NA	NA	NA
rs2911689	rs2911689	8	30609061	SMIM18	-0.524207	0.861712	NA	NA	NA	NA
rs2915603	rs2915603	8	30300365	SMIM18	-0.688519	0.631237	NA	NA	NA	NA
rs2915605	rs2915605	8	30297604	SMIM18	0.497011	0.866225	-0.422493	0.879376	NA	NA
rs2978663	rs2978663	8	30565945	SMIM18	-0.563145	0.841039	NA	NA	NA	NA
rs2979502	rs2979502	8	30450114	SMIM18	0.41117	0.878682	NA	NA	NA	NA
rs2979531	rs2979531	8	30383013	SMIM18	0.529875	0.834765	NA	NA	NA	NA
rs4236690	rs4236690	8	31135426	SMIM18	NA	NA	-0.574778	0.640078	NA	NA
rs58031880	rs58031880	8	29813564	SMIM18	NA	NA	-0.618999	0.811133	NA	NA
rs59425783	rs59425783	8	29572066	SMIM18	0.923679	0.801034	NA	NA	NA	NA
rs6468011	rs6468011	8	29786701	SMIM18	0.587303	0.828563	NA	NA	NA	NA
rs7002486	rs7002486	8	29541902	SMIM18	-0.55154	0.837458	NA	NA	NA	NA
rs7003746	rs7003746	8	29552383	SMIM18	-0.861205	0.759804	NA	NA	NA	NA
rs7008022	rs7008022	8	30131119	SMIM18	-0.651665	0.722566	NA	NA	NA	NA
rs7010539	rs7010539	8	30319299	SMIM18	0.496119	0.840976	NA	NA	NA	NA
rs7011660	rs7011660	8	30286174	SMIM18	-0.633573	0.795644	NA	NA	NA	NA
rs7011907	rs7011907	8	30428355	SMIM18	-0.637537	0.786394	NA	NA	NA	NA
rs7465364	rs7465364	8	29505165	SMIM18	-0.485196	0.826923	NA	NA	NA	NA
rs74945935	rs74945935	8	29681054	SMIM18	-1.13505	0.616379	NA	NA	NA	NA
rs7812836	rs7812836	8	30352258	SMIM18	-0.476046	0.851069	NA	NA	NA	NA
rs7813272	rs7813272	8	30332809	SMIM18	-0.619872	0.750192	NA	NA	NA	NA
rs7844336	rs7844336	8	30817518	SMIM18	-0.574837	0.804503	NA	NA	NA	NA
rs9693444	rs9693444	8	29509616	SMIM18	-0.485196	0.826923	NA	NA	NA	NA
JHU_8.41734496	rs112872322	8	41734497	SMIM19	NA	NA	0.322133	0.652155	NA	NA
JHU_8.42035786	rs77660619	8	42035787	SMIM19	NA	NA	0.28348	0.574871	NA	NA
JHU_8.42249698	rs7833181	8	42249699	SMIM19	NA	NA	0.287431	0.779218	NA	NA
JHU_8.42316777	NA	8	42316778	SMIM19	NA	NA	0.287431	0.779218	NA	NA
JHU_8.42359689	rs35849052	8	42359690	SMIM19	NA	NA	0.2114	0.68944	NA	NA
JHU_8.42388804	rs73632764	8	42388805	SMIM19	NA	NA	0.130927	0.79473	NA	NA
JHU_8.42464431	rs60323751	8	42464432	SMIM19	NA	NA	-0.190161	0.583351	NA	NA
JHU_8.42464439	rs61437402	8	42464440	SMIM19	NA	NA	-0.132152	0.825759	NA	NA
JHU_8.42496240	NA	8	42496241	SMIM19	NA	NA	0.174372	0.841009	NA	NA
JHU_8.43234511	NA	8	43234512	SMIM19	NA	NA	0.225851	0.808911	NA	NA
JHU_8.43366328	NA	8	43366329	SMIM19	NA	NA	-0.234815	0.880518	NA	NA
kgp9424196	rs3763510	8	42274960	SMIM19	NA	NA	-0.174412	0.836586	NA	NA
rs112045145	rs112045145	8	42476481	SMIM19	NA	NA	0.131592	0.762581	NA	NA
rs115005284	rs115005284	8	42767788	SMIM19	-0.384827	0.842207	0.368524	0.633098	NA	NA
rs12115174	rs12115174	8	42100552	SMIM19	-0.227826	0.807191	NA	NA	NA	NA
rs12542076	rs12542076	8	42360593	SMIM19	NA	NA	0.208383	0.725129	NA	NA
rs12546107	rs12546107	8	41908148	SMIM19	-0.220099	0.832032	NA	NA	NA	NA
rs12677427	rs12677427	8	42414226	SMIM19	NA	NA	0.151108	0.687823	NA	NA
rs13251524	rs13251524	8	42820508	SMIM19	-0.180487	0.846671	NA	NA	NA	NA
rs13255458	rs13255458	8	41636071	SMIM19	NA	NA	0.196288	0.481654	NA	NA
rs149612102	rs149612102	8	41490546	SMIM19	NA	NA	0.205401	0.87938	NA	NA
rs2102360	rs2102360	8	41688828	SMIM19	NA	NA	0.134734	0.849158	NA	NA
rs28701044	rs28701044	8	41599560	SMIM19	NA	NA	0.113799	0.872489	NA	NA
rs3136744	rs3136744	8	42207347	SMIM19	NA	NA	-0.155805	0.857102	NA	NA
rs34620183	rs34620183	8	41792161	SMIM19	NA	NA	0.283872	0.777533	NA	NA
rs36066801	rs36066801	8	41631633	SMIM19	-0.151013	0.877205	NA	NA	NA	NA
rs3824276	rs3824276	8	41906095	SMIM19	-0.227466	0.834357	NA	NA	NA	NA
rs3886945	rs3886945	8	41630932	SMIM19	NA	NA	-0.131504	0.829672	NA	NA
rs4368963	rs4368963	8	42344238	SMIM19	NA	NA	0.190638	0.83497	NA	NA
rs4737013	rs4737013	8	41693213	SMIM19	NA	NA	-0.15631	0.857102	NA	NA
rs4737018	rs4737018	8	41714362	SMIM19	NA	NA	-0.15415	0.726866	NA	NA
rs4737051	rs4737051	8	42468348	SMIM19	NA	NA	-0.190161	0.583351	NA	NA
rs60310037	rs60310037	8	41738704	SMIM19	NA	NA	0.151168	0.852292	NA	NA
rs6988483	rs6988483	8	42351311	SMIM19	NA	NA	0.137069	0.812136	NA	NA
rs6989331	rs6989331	8	41697078	SMIM19	NA	NA	0.139636	0.817605	NA	NA
rs6990159	rs6990159	8	42404822	SMIM19	NA	NA	0.179761	0.761886	NA	NA
rs6995213	rs6995213	8	41750682	SMIM19	-0.185072	0.85984	NA	NA	NA	NA
rs7818789	rs7818789	8	42354257	SMIM19	NA	NA	0.18607	0.660314	NA	NA
rs7831590	rs7831590	8	41547386	SMIM19	NA	NA	0.137742	0.774363	NA	NA
rs7844297	rs7844297	8	41541049	SMIM19	NA	NA	-0.12508	0.824597	NA	NA
rs8178690	rs8178690	8	42059991	SMIM19	NA	NA	0.208306	0.878911	NA	NA
JHU_8.120826867	NA	8	120826868	SNTB1	0.361712	0.872809	NA	NA	NA	NA
JHU_8.120975028	rs73705848	8	120975029	SNTB1	-0.284441	0.846146	NA	NA	NA	NA
JHU_8.120976787	rs58952088	8	120976788	SNTB1	-0.496408	0.620606	NA	NA	NA	NA
JHU_8.120981589	NA	8	120981590	SNTB1	-0.449961	0.812133	NA	NA	NA	NA
JHU_8.121807689	rs77945083	8	121807690	SNTB1	NA	NA	-0.275939	0.875193	NA	NA
JHU_8.122140891	rs73318989	8	122140892	SNTB1	NA	NA	-0.19532	0.853198	NA	NA
JHU_8.122688034	rs73322733	8	122688035	SNTB1	NA	NA	-0.349207	0.855597	NA	NA
rs10108835	rs10108835	8	121819844	SNTB1	0.399115	0.649325	0.274004	0.841372	NA	NA
rs115335175	rs115335175	8	120850138	SNTB1	0.361712	0.872809	NA	NA	NA	NA
rs116393019	rs116393019	8	121346503	SNTB1	NA	NA	0.258446	0.86989	NA	NA
rs12548955	rs12548955	8	122049626	SNTB1	0.231363	0.696148	NA	NA	NA	NA
rs13438834	rs13438834	8	121818295	SNTB1	0.348119	0.78598	NA	NA	NA	NA
rs1386443	rs1386443	8	122358307	SNTB1	NA	NA	-0.133744	0.877569	NA	NA
rs1655015	rs1655015	8	121993791	SNTB1	0.211332	0.768307	NA	NA	NA	NA
rs16895133	rs16895133	8	122348301	SNTB1	NA	NA	0.210978	0.847036	NA	NA
rs34057546	NA	8	120977489	SNTB1	-0.496408	0.620606	NA	NA	NA	NA
rs3750255	rs3750255	8	121267736	SNTB1	NA	NA	-0.334617	0.817844	NA	NA
rs4268151	rs4268151	8	120560395	SNTB1	NA	NA	0.196261	0.797968	NA	NA
rs4871157	rs4871157	8	122078334	SNTB1	0.287191	0.636639	NA	NA	NA	NA
rs4871164	rs4871164	8	122152407	SNTB1	NA	NA	-0.18396	0.876463	NA	NA
rs4871825	rs4871825	8	121034642	SNTB1	NA	NA	0.172402	0.830653	NA	NA
rs6990646	rs6990646	8	121819291	SNTB1	NA	NA	-0.16047	0.880019	NA	NA
rs6993049	rs6993049	8	121798339	SNTB1	0.34605	0.834357	0.335642	0.779897	NA	NA
rs7017780	rs7017780	8	121616369	SNTB1	-0.216685	0.84356	NA	NA	NA	NA
rs73322719	rs73322719	8	122684674	SNTB1	NA	NA	-0.349207	0.855597	NA	NA
rs7386139	rs7386139	8	121027419	SNTB1	NA	NA	0.221269	0.875141	NA	NA
rs75988927	rs75988927	8	121792383	SNTB1	0.34605	0.834357	0.335642	0.779897	NA	NA
rs76740072	rs76740072	8	122156273	SNTB1	NA	NA	0.274132	0.877295	NA	NA
rs7814273	rs7814273	8	122224306	SNTB1	NA	NA	-0.148135	0.879376	NA	NA
rs7821158	rs7821158	8	121669415	SNTB1	-0.165893	0.874251	NA	NA	NA	NA
rs7824584	rs7824584	8	121971039	SNTB1	-0.179394	0.877727	NA	NA	NA	NA
rs7835355	rs7835355	8	122547270	SNTB1	0.20083	0.87735	NA	NA	NA	NA
rs7844994	rs7844994	8	122813683	SNTB1	NA	NA	-0.167238	0.861421	NA	NA
rs79227784	rs79227784	8	121821435	SNTB1	-0.343466	0.880511	NA	NA	NA	NA
JHU_8.81838422	rs7010170	8	81838423	SNX16	0.227736	0.877297	NA	NA	NA	NA
JHU_8.81973829	rs374083541	8	81973830	SNX16	NA	NA	0.207652	0.81024	NA	NA
JHU_8.82230483	rs368586293	8	82230484	SNX16	NA	NA	0.18938	0.86989	NA	NA
JHU_8.82557083	rs113387831	8	82557084	SNX16	NA	NA	-0.382265	0.868143	NA	NA
JHU_8.82706252	rs13264030	8	82706253	SNX16	0.406691	0.00122872	0.244312	0.420452	0.161819	0.981788
JHU_8.82903467	rs139172461	8	82903468	SNX16	NA	NA	-0.406114	0.829893	NA	NA
JHU_8.82910251	rs199538888	8	82910252	SNX16	NA	NA	-0.372849	0.80797	NA	NA
JHU_8.82911431	NA	8	82911432	SNX16	NA	NA	-0.624853	0.549551	NA	NA
JHU_8.82912855	rs78594954	8	82912856	SNX16	NA	NA	-0.372849	0.80797	NA	NA
JHU_8.82918033	rs78361563	8	82918034	SNX16	NA	NA	0.194718	0.870788	NA	NA
JHU_8.82961050	rs143086285	8	82961051	SNX16	NA	NA	-0.265471	0.86932	NA	NA
JHU_8.83094028	rs1378209	8	83094029	SNX16	NA	NA	0.193367	0.857453	NA	NA
JHU_8.83259742	NA	8	83259743	SNX16	NA	NA	-0.213842	0.836905	NA	NA
JHU_8.83734237	NA	8	83734238	SNX16	NA	NA	-0.309118	0.755	NA	NA
rs10111831	rs10111831	8	82791846	SNX16	0.391732	0.00974632	0.319789	0.0467053	0.0809456	0.999629
rs10217019	rs10217019	8	82708650	SNX16	-0.282398	0.577308	-0.173324	0.865221	NA	NA
rs10504728	rs10504728	8	82006131	SNX16	NA	NA	0.168152	0.824122	NA	NA
rs10958045	rs10958045	8	82722994	SNX16	-0.383392	0.0270283	-0.279421	0.289934	NA	NA
rs11987007	rs11987007	8	83515171	SNX16	-0.199199	0.858411	-0.220493	0.730713	NA	NA
rs11991044	rs11991044	8	82673837	SNX16	-0.215485	0.818757	NA	NA	NA	NA
rs13276421	rs13276421	8	82657693	SNX16	-0.325759	0.441119	-0.198053	0.837322	NA	NA
rs1354821	rs1354821	8	82980581	SNX16	-0.184792	0.831372	NA	NA	NA	NA
rs1376842	rs1376842	8	82892518	SNX16	NA	NA	0.242345	0.607578	NA	NA
rs1378211	rs1378211	8	83163527	SNX16	NA	NA	-0.16011	0.846182	NA	NA
rs1451991	rs1451991	8	82862754	SNX16	-0.305832	0.38334	-0.188285	0.815279	NA	NA
rs1454829	rs1454829	8	83098845	SNX16	NA	NA	0.193367	0.857453	NA	NA
rs1563244	rs1563244	8	83152911	SNX16	NA	NA	0.182887	0.839265	NA	NA
rs1565314	rs1565314	8	82668678	SNX16	-0.224151	0.792443	NA	NA	NA	NA
rs16909786	rs16909786	8	82904399	SNX16	NA	NA	-0.213979	0.810539	NA	NA
rs16910439	rs16910439	8	83344895	SNX16	NA	NA	-0.29334	0.705243	NA	NA
rs16910467	rs16910467	8	83371624	SNX16	0.291815	0.607752	NA	NA	NA	NA
rs16910689	rs16910689	8	83535383	SNX16	NA	NA	-0.259872	0.844067	NA	NA
rs16910716	rs16910716	8	83567219	SNX16	NA	NA	-0.294834	0.400854	NA	NA
rs17667153	rs17667153	8	83416323	SNX16	0.283741	0.80245	NA	NA	NA	NA
rs17714333	rs17714333	8	82802669	SNX16	-0.24972	0.800404	-0.205683	0.836379	NA	NA
rs1896216	rs1896216	8	82096911	SNX16	NA	NA	-0.198526	0.841009	NA	NA
rs1966850	rs1966850	8	82833013	SNX16	0.335481	0.140737	0.241907	0.519496	NA	NA
rs201614859	rs201614859	8	83511451	SNX16	NA	NA	-0.31746	0.719373	NA	NA
rs202275	rs202275	8	82200518	SNX16	NA	NA	0.18938	0.86989	NA	NA
rs2581540	rs2581540	8	82467443	SNX16	NA	NA	-0.224432	0.873465	NA	NA
rs4265143	rs4265143	8	81973288	SNX16	NA	NA	0.200088	0.840542	NA	NA
rs4323467	rs4323467	8	83585352	SNX16	NA	NA	0.187261	0.844558	NA	NA
rs4537255	rs4537255	8	82664723	SNX16	-0.197993	0.845793	-0.160823	0.877569	NA	NA
rs4573222	rs4573222	8	82803730	SNX16	-0.386453	0.834402	-0.341443	0.83538	NA	NA
rs6473269	rs6473269	8	82254931	SNX16	0.293373	0.840691	NA	NA	NA	NA
rs6984368	rs6984368	8	81892909	SNX16	NA	NA	-0.18294	0.741859	NA	NA
rs6997166	rs6997166	8	82088743	SNX16	0.19662	0.791515	NA	NA	NA	NA
rs7003901	rs7003901	8	81843869	SNX16	-0.279439	0.780814	NA	NA	NA	NA
rs73275493	rs73275493	8	82442998	SNX16	NA	NA	-0.333015	0.811111	NA	NA
rs73277319	rs73277319	8	82999687	SNX16	NA	NA	-0.390661	0.857102	NA	NA
rs73692297	rs73692297	8	81850436	SNX16	NA	NA	0.208425	0.833383	NA	NA
rs73696316	rs73696316	8	82705621	SNX16	0.276401	0.776313	NA	NA	NA	NA
rs74397848	rs74397848	8	82861738	SNX16	-0.542275	0.479673	NA	NA	NA	NA
rs77421115	rs77421115	8	82254404	SNX16	-0.272378	0.882477	NA	NA	NA	NA
rs7816915	rs7816915	8	82277361	SNX16	-0.192	0.871089	NA	NA	NA	NA
rs7818013	rs7818013	8	81911211	SNX16	0.40648	0.84728	NA	NA	NA	NA
rs78187275	rs78187275	8	83178717	SNX16	NA	NA	-0.209628	0.879076	NA	NA
rs7819717	rs7819717	8	83588608	SNX16	NA	NA	0.227186	0.626966	NA	NA
rs7829925	rs7829925	8	83424234	SNX16	NA	NA	-0.185831	0.873465	NA	NA
rs78555653	rs78555653	8	82891504	SNX16	NA	NA	-0.389193	0.802858	NA	NA
rs78567257	rs78567257	8	82606780	SNX16	NA	NA	0.227274	0.880037	NA	NA
rs999450	rs999450	8	81896336	SNX16	NA	NA	-0.275398	0.599695	NA	NA
JHU_8.21635062	rs149422466	8	21635063	SORBS3	NA	NA	0.17272	0.880563	NA	NA
JHU_8.21645752	rs201815325	8	21645753	SORBS3	NA	NA	-0.205696	0.825593	NA	NA
JHU_8.21650196	rs141579845	8	21650197	SORBS3	NA	NA	0.209573	0.850432	NA	NA
JHU_8.21655887	rs149630224	8	21655888	SORBS3	0.28452	0.875776	NA	NA	NA	NA
JHU_8.21656732	rs200616291	8	21656733	SORBS3	NA	NA	-0.158452	0.875141	NA	NA
JHU_8.21669836	rs76094283	8	21669837	SORBS3	NA	NA	-0.344371	0.879241	NA	NA
JHU_8.22150529	rs28497956	8	22150530	SORBS3	-0.47084	0.862114	NA	NA	NA	NA
JHU_8.22162688	NA	8	22162689	SORBS3	0.344425	0.879839	NA	NA	NA	NA
JHU_8.22356970	NA	8	22356971	SORBS3	0.276065	0.499869	0.156437	0.875141	NA	NA
JHU_8.22482643	NA	8	22482644	SORBS3	0.465687	0.834357	NA	NA	NA	NA
JHU_8.22513751	NA	8	22513752	SORBS3	-0.466241	0.830875	NA	NA	NA	NA
JHU_8.22563764	NA	8	22563765	SORBS3	-0.473901	0.782237	NA	NA	NA	NA
JHU_8.22630007	NA	8	22630008	SORBS3	NA	NA	0.185627	0.866649	NA	NA
JHU_8.22712557	rs10156242	8	22712558	SORBS3	-0.327537	0.633471	NA	NA	NA	NA
JHU_8.22898158	NA	8	22898159	SORBS3	0.433694	0.845578	NA	NA	NA	NA
JHU_8.22913034	rs11781173	8	22913035	SORBS3	-0.442095	0.780034	NA	NA	NA	NA
JHU_8.22926987	NA	8	22926988	SORBS3	NA	NA	0.248374	0.86932	NA	NA
JHU_8.23067750	rs76046403	8	23067751	SORBS3	0.335608	0.793977	0.25809	0.859705	NA	NA
JHU_8.23219380	NA	8	23219381	SORBS3	0.309951	0.838041	NA	NA	NA	NA
JHU_8.23237918	rs28625116	8	23237919	SORBS3	NA	NA	0.194907	0.798406	NA	NA
JHU_8.23396059	rs7837639	8	23396060	SORBS3	-0.338406	0.450303	NA	NA	NA	NA
JHU_8.23397080	rs10098103	8	23397081	SORBS3	-0.360002	0.471129	NA	NA	NA	NA
JHU_8.23404014	rs61271980	8	23404015	SORBS3	-0.373056	0.408634	NA	NA	NA	NA
JHU_8.23411558	rs4872153	8	23411559	SORBS3	NA	NA	-0.176081	0.879376	NA	NA
JHU_8.23412648	rs2928666	8	23412649	SORBS3	NA	NA	-0.176081	0.879376	NA	NA
JHU_8.23412655	rs2942203	8	23412656	SORBS3	NA	NA	-0.176081	0.879376	NA	NA
JHU_8.23429761	rs111840968	8	23429762	SORBS3	-0.31907	0.735601	NA	NA	NA	NA
exm687289	NA	8	21977898	SORBS3	0.309944	0.840976	NA	NA	NA	NA
rs10283091	rs10283091	8	22018215	SORBS3	-0.356631	0.632192	NA	NA	NA	NA
rs1051638	rs1051638	8	22278781	SORBS3	-0.240819	0.82505	NA	NA	NA	NA
rs10866823	rs10866823	8	21781629	SORBS3	-0.229052	0.830093	NA	NA	NA	NA
rs10866824	rs10866824	8	23204355	SORBS3	-0.19432	0.876689	NA	NA	NA	NA
rs11135728	rs11135728	8	23227177	SORBS3	0.218981	0.822315	-0.177292	0.859922	NA	NA
rs1116084	rs1116084	8	22395309	SORBS3	0.189847	0.871868	NA	NA	NA	NA
rs1116085	rs1116085	8	22394920	SORBS3	0.226571	0.754856	NA	NA	NA	NA
rs1133782	NA	8	23001988	SORBS3	NA	NA	0.180098	0.878911	NA	NA
rs114930872	NA	8	21999562	SORBS3	NA	NA	-0.349381	0.846182	NA	NA
rs11775256	rs11775256	8	23051485	SORBS3	-0.386014	0.852324	NA	NA	NA	NA
rs11778166	rs11778166	8	22929350	SORBS3	NA	NA	0.248374	0.86932	NA	NA
rs11996036	rs11996036	8	22059363	SORBS3	NA	NA	-0.280866	0.806699	NA	NA
rs12677679	rs12677679	8	22911073	SORBS3	-0.390201	0.819903	NA	NA	NA	NA
rs13253304	rs13253304	8	21598596	SORBS3	-0.320733	0.881328	NA	NA	NA	NA
rs13255394	rs13255394	8	23083546	SORBS3	0.250906	0.880902	NA	NA	NA	NA
rs13282766	rs13282766	8	23174883	SORBS3	-0.200466	0.854314	NA	NA	NA	NA
rs17089296	rs17089296	8	23349637	SORBS3	NA	NA	-0.358156	0.862526	NA	NA
rs17580809	rs17580809	8	21409341	SORBS3	NA	NA	-0.197732	0.863472	NA	NA
rs1876875	rs1876875	8	22709663	SORBS3	0.184442	0.877485	NA	NA	NA	NA
rs2137304	rs2137304	8	23415240	SORBS3	0.283979	0.880112	NA	NA	NA	NA
rs2246578	rs2246578	8	22744564	SORBS3	0.269346	0.776452	NA	NA	NA	NA
rs2251588	rs2251588	8	22844981	SORBS3	NA	NA	-0.240217	0.783588	NA	NA
rs2404332	rs2404332	8	22188330	SORBS3	NA	NA	0.217934	0.841059	NA	NA
rs2461493	rs2461493	8	22353569	SORBS3	0.250095	0.726374	NA	NA	NA	NA
rs2466208	rs2466208	8	22766549	SORBS3	NA	NA	-0.182006	0.872832	NA	NA
rs2466209	rs2466209	8	22767539	SORBS3	NA	NA	-0.182006	0.872832	NA	NA
rs2469763	rs2469763	8	22420996	SORBS3	NA	NA	-0.202761	0.877162	NA	NA
rs2978473	rs2978473	8	23411260	SORBS3	NA	NA	-0.176081	0.879376	NA	NA
rs368407770	rs368407770	8	23410965	SORBS3	NA	NA	-0.321352	0.859143	NA	NA
rs3735897	rs3735897	8	22499464	SORBS3	-0.466241	0.830875	NA	NA	NA	NA
rs374796588	rs374796588	8	23082971	SORBS3	0.250906	0.880902	NA	NA	NA	NA
rs4295666	rs4295666	8	22562092	SORBS3	-0.459496	0.222545	NA	NA	NA	NA
rs4493910	rs4493910	8	23237547	SORBS3	NA	NA	0.187441	0.821114	NA	NA
rs4593549	rs4593549	8	23396732	SORBS3	-0.316766	0.458102	NA	NA	NA	NA
rs4739285	rs4739285	8	21577185	SORBS3	NA	NA	-0.444508	0.843059	NA	NA
rs4872088	rs4872088	8	23076180	SORBS3	0.346194	0.611611	0.219182	0.86311	NA	NA
rs4872144	rs4872144	8	23397393	SORBS3	-0.358703	0.468188	NA	NA	NA	NA
rs57028664	rs57028664	8	22964951	SORBS3	-0.320983	0.69215	NA	NA	NA	NA
rs57413400	rs57413400	8	22091888	SORBS3	NA	NA	0.258811	0.875141	NA	NA
rs57929708	rs57929708	8	23134988	SORBS3	0.250858	0.877821	NA	NA	NA	NA
rs6557678	rs6557678	8	23382985	SORBS3	-0.225271	0.828994	NA	NA	NA	NA
rs67675758	rs67675758	8	23033552	SORBS3	0.465421	0.337557	0.244726	0.872875	NA	NA
rs6981971	rs6981971	8	22709194	SORBS3	-0.384709	0.457341	NA	NA	NA	NA
rs6983061	rs6983061	8	23230137	SORBS3	-0.229786	0.792418	NA	NA	NA	NA
rs6990502	rs6990502	8	22082225	SORBS3	NA	NA	-0.529223	0.615483	NA	NA
rs6993164	rs6993164	8	21431520	SORBS3	NA	NA	-0.222186	0.783588	NA	NA
rs6993786	rs6993786	8	23309914	SORBS3	NA	NA	0.244993	0.875067	NA	NA
rs6996493	rs6996493	8	21793608	SORBS3	0.216264	0.858966	NA	NA	NA	NA
rs6999447	rs6999447	8	23226014	SORBS3	-0.258996	0.818574	NA	NA	NA	NA
rs7007235	rs7007235	8	22713012	SORBS3	0.190431	0.878216	NA	NA	NA	NA
rs7014131	rs7014131	8	23008606	SORBS3	0.38588	0.730654	NA	NA	NA	NA
rs7015818	rs7015818	8	23402070	SORBS3	-0.305207	0.432541	NA	NA	NA	NA
rs73672798	rs73672798	8	22459529	SORBS3	0.488457	0.782955	NA	NA	NA	NA
rs77760985	rs77760985	8	22326992	SORBS3	0.307812	0.783838	NA	NA	NA	NA
rs7818672	rs7818672	8	22981044	SORBS3	-0.320983	0.69215	NA	NA	NA	NA
rs7829982	rs7829982	8	23206698	SORBS3	-0.217179	0.845028	NA	NA	NA	NA
rs7843529	rs7843529	8	23289536	SORBS3	NA	NA	0.247282	0.878801	NA	NA
rs7845265	rs7845265	8	23237983	SORBS3	NA	NA	0.198354	0.798425	NA	NA
rs7846631	rs7846631	8	23207515	SORBS3	0.253885	0.761081	NA	NA	NA	NA
rs8534	rs185549473	8	23432332	SORBS3	-0.258564	0.874251	NA	NA	NA	NA
JHU_8.100193830	rs78195515	8	100193831	SPAG1	-0.693258	0.793436	NA	NA	NA	NA
JHU_8.101146890	rs114537564	8	101146891	SPAG1	0.336321	0.845956	NA	NA	NA	NA
JHU_8.101263876	rs79762606	8	101263877	SPAG1	0.312114	0.851167	NA	NA	NA	NA
JHU_8.101535137	NA	8	101535138	SPAG1	-0.278351	0.871868	NA	NA	NA	NA
JHU_8.102193198	NA	8	102193199	SPAG1	NA	NA	0.216476	0.878206	NA	NA
kgp11391385	rs2446917	8	101145709	SPAG1	-0.356486	0.739664	-0.343579	0.726866	NA	NA
rs10093031	rs10093031	8	101509255	SPAG1	0.55891	0.483323	-0.365104	0.848297	NA	NA
rs10094622	rs10094622	8	101284322	SPAG1	NA	NA	-0.38452	0.844558	NA	NA
rs112628984	rs112628984	8	102011665	SPAG1	NA	NA	0.334141	0.820478	NA	NA
rs112687326	rs112687326	8	102012519	SPAG1	NA	NA	0.571423	0.696733	NA	NA
rs11779445	rs11779445	8	101043237	SPAG1	NA	NA	0.29149	0.778601	NA	NA
rs11987832	rs11987832	8	102030540	SPAG1	NA	NA	-0.420834	0.721873	NA	NA
rs12114870	rs12114870	8	101629772	SPAG1	NA	NA	-0.34207	0.808615	NA	NA
rs13270737	rs13270737	8	101527326	SPAG1	-0.249156	0.868243	NA	NA	NA	NA
rs13271808	rs13271808	8	100825586	SPAG1	NA	NA	0.311318	0.789087	NA	NA
rs1460934	rs1460934	8	101153024	SPAG1	NA	NA	0.376307	0.655249	NA	NA
rs1471294	rs1471294	8	101117554	SPAG1	NA	NA	-0.497419	0.839265	NA	NA
rs147758160	rs147758160	8	102088797	SPAG1	-0.534698	0.838341	NA	NA	NA	NA
rs16898357	rs16898357	8	101446739	SPAG1	NA	NA	-0.468451	0.873887	NA	NA
rs1788161	rs1788161	8	100696695	SPAG1	NA	NA	-0.400316	0.827581	NA	NA
rs1866788	rs1866788	8	101226443	SPAG1	-0.359462	0.838103	NA	NA	NA	NA
rs2279102	rs2279102	8	101154066	SPAG1	0.336321	0.845956	NA	NA	NA	NA
rs2453665	NA	8	101211364	SPAG1	NA	NA	0.351874	0.727696	NA	NA
rs2469663	rs2469663	8	101610261	SPAG1	NA	NA	-0.583804	0.843313	NA	NA
rs2507778	rs2507778	8	101595906	SPAG1	NA	NA	-0.261945	0.857102	NA	NA
rs2514680	rs2514680	8	101222499	SPAG1	NA	NA	0.254743	0.874219	NA	NA
rs2514689	rs2514689	8	101157227	SPAG1	NA	NA	0.275453	0.858192	NA	NA
rs2514701	rs2514701	8	101095141	SPAG1	NA	NA	0.304087	0.713904	NA	NA
rs28667459	rs28667459	8	101436908	SPAG1	NA	NA	0.222954	0.872344	NA	NA
rs3104191	rs3104191	8	101151904	SPAG1	0.336321	0.845956	NA	NA	NA	NA
rs4480088	rs4480088	8	102140541	SPAG1	0.275398	0.874278	NA	NA	NA	NA
rs4734014	rs4734014	8	101908844	SPAG1	NA	NA	-0.236508	0.875125	NA	NA
rs4734021	rs4734021	8	102068160	SPAG1	0.476837	0.397368	NA	NA	NA	NA
rs4735627	rs4735627	8	100635915	SPAG1	NA	NA	-0.389627	0.835294	NA	NA
rs6999411	rs6999411	8	101393929	SPAG1	NA	NA	-0.500701	0.85009	NA	NA
rs7006527	rs7006527	8	101024505	SPAG1	NA	NA	-0.267218	0.857238	NA	NA
rs7015060	rs7015060	8	101361955	SPAG1	NA	NA	-0.291224	0.825443	NA	NA
rs7017809	rs7017809	8	101628449	SPAG1	NA	NA	-0.26028	0.805278	NA	NA
rs73702154	NA	8	101076174	SPAG1	0.451909	0.844492	0.439191	0.841009	NA	NA
rs74848421	rs74848421	8	101396582	SPAG1	NA	NA	0.385031	0.859145	NA	NA
rs76810431	rs76810431	8	101288351	SPAG1	0.310892	0.880511	NA	NA	NA	NA
rs7816400	rs7816400	8	101859831	SPAG1	0.237949	0.881523	0.233225	0.877555	NA	NA
JHU_8.144162821	rs144027843	8	144162822	SPATC1	0.901223	0.859299	NA	NA	NA	NA
JHU_8.144205034	rs115388854	8	144205035	SPATC1	-0.483588	0.841124	NA	NA	NA	NA
JHU_8.144220169	NA	8	144220170	SPATC1	-0.926974	0.825049	NA	NA	NA	NA
JHU_8.144312507	NA	8	144312508	SPATC1	NA	NA	-0.836105	0.817844	NA	NA
JHU_8.144403612	NA	8	144403613	SPATC1	NA	NA	0.684935	0.87833	NA	NA
JHU_8.144472522	rs12547089	8	144472523	SPATC1	NA	NA	0.470923	0.878834	NA	NA
JHU_8.144499285	rs57875140	8	144499286	SPATC1	NA	NA	0.609341	0.805713	NA	NA
JHU_8.144935559	rs75356780	8	144935560	SPATC1	-0.69118	0.790492	NA	NA	NA	NA
JHU_8.144948243	NA	8	144948244	SPATC1	NA	NA	-1.02573	0.810736	NA	NA
JHU_8.144980413	rs186846946	8	144980414	SPATC1	NA	NA	-0.499021	0.862332	NA	NA
JHU_8.144987933	rs6999129	8	144987934	SPATC1	-0.467866	0.870257	NA	NA	NA	NA
JHU_8.145032600	rs115544972	8	145032601	SPATC1	NA	NA	-0.673293	0.880873	NA	NA
JHU_8.145221730	rs73366504	8	145221731	SPATC1	-1.13004	0.732624	NA	NA	NA	NA
JHU_8.145222784	rs113658888	8	145222785	SPATC1	NA	NA	-0.558357	0.877569	NA	NA
JHU_8.145236024	NA	8	145236025	SPATC1	-1.33839	0.688451	-1.00478	0.815023	NA	NA
JHU_8.145236025	NA	8	145236026	SPATC1	-1.25976	0.709133	-0.911555	0.843582	NA	NA
JHU_8.145287372	rs145605495	8	145287373	SPATC1	-0.747039	0.749278	NA	NA	NA	NA
JHU_8.145553921	rs112599076	8	145553922	SPATC1	-1.83602	0.35388	NA	NA	NA	NA
JHU_8.145806030	rs111314263	8	145806031	SPATC1	-0.621298	0.874015	NA	NA	NA	NA
JHU_8.145846248	rs113310602	8	145846249	SPATC1	-0.775958	0.879396	NA	NA	NA	NA
JHU_8.146069644	rs2722486	8	146069645	SPATC1	-0.680105	0.849856	NA	NA	NA	NA
exm726635	rs3750206	8	144621091	SPATC1	NA	NA	0.69638	0.707447	NA	NA
exm729392	NA	8	144995169	SPATC1	-0.539548	0.873206	NA	NA	NA	NA
kgp5393770	rs7014582	8	144990528	SPATC1	0.713463	0.819921	NA	NA	NA	NA
rs10866910	rs10866910	8	144420930	SPATC1	NA	NA	0.598321	0.83983	NA	NA
rs11136343	rs11136343	8	145058986	SPATC1	NA	NA	0.430214	0.841009	NA	NA
rs11136344	rs11136344	8	145059425	SPATC1	NA	NA	0.453993	0.806448	NA	NA
rs115441975	rs115441975	8	145601809	SPATC1	-0.649373	0.852273	NA	NA	NA	NA
rs11546144	rs11546144	8	145161823	SPATC1	-0.500033	0.878227	NA	NA	NA	NA
rs11777239	rs11777239	8	145031265	SPATC1	0.520424	0.851316	NA	NA	NA	NA
rs11987209	rs11987209	8	144695053	SPATC1	0.548454	0.871149	NA	NA	NA	NA
rs11988826	rs11988826	8	145277328	SPATC1	-0.708796	0.771239	NA	NA	NA	NA
rs11990215	rs11990215	8	145070151	SPATC1	NA	NA	0.441232	0.818844	NA	NA
rs11996840	rs11996840	8	144274977	SPATC1	NA	NA	-0.42231	0.839356	NA	NA
rs12547588	rs12547588	8	144556941	SPATC1	NA	NA	-0.693709	0.86132	NA	NA
rs12550729	rs12550729	8	145155408	SPATC1	-0.500033	0.878227	NA	NA	NA	NA
rs2450772	rs2450772	8	144413416	SPATC1	NA	NA	-0.5055	0.852632	NA	NA
rs34971859	rs34971859	8	144615549	SPATC1	NA	NA	0.690463	0.848448	NA	NA
rs35635164	rs35635164	8	145957924	SPATC1	-0.581965	0.850787	NA	NA	NA	NA
rs4874137	rs4874137	8	144543160	SPATC1	NA	NA	-0.425059	0.844558	NA	NA
rs4875060	rs4875060	8	144894496	SPATC1	-0.724663	0.720935	NA	NA	NA	NA
rs4977189	rs4977189	8	144956400	SPATC1	-0.506809	0.874015	NA	NA	NA	NA
rs55895668	rs55895668	8	145001031	SPATC1	0.739426	0.814962	NA	NA	NA	NA
rs59317133	rs59317133	8	144857060	SPATC1	-0.583206	0.856877	NA	NA	NA	NA
rs60749324	NA	8	144906442	SPATC1	NA	NA	-1.05954	0.754772	NA	NA
rs61512798	NA	8	145062228	SPATC1	NA	NA	0.401851	0.85094	NA	NA
rs6558295	rs6558295	8	145139522	SPATC1	-0.582101	0.796269	NA	NA	NA	NA
rs6558401	NA	8	144964455	SPATC1	NA	NA	-0.511872	0.812333	NA	NA
rs6991958	rs6991958	8	144624438	SPATC1	NA	NA	-0.46909	0.87874	NA	NA
rs7004109	rs7004109	8	145223526	SPATC1	-1.4689	0.227858	NA	NA	NA	NA
rs7005725	rs7005725	8	145005229	SPATC1	-1.00602	0.0220943	NA	NA	NA	NA
rs72691427	rs72691427	8	144534125	SPATC1	-0.913101	0.843762	NA	NA	NA	NA
rs72691638	rs72691638	8	144307679	SPATC1	NA	NA	-0.664706	0.857994	NA	NA
rs74498233	NA	8	144232495	SPATC1	-0.996347	0.667322	NA	NA	NA	NA
rs7462934	rs7462934	8	144157565	SPATC1	NA	NA	-0.616543	0.734007	NA	NA
rs75840042	rs75840042	8	144307002	SPATC1	NA	NA	-0.869654	0.755951	NA	NA
rs7820767	rs7820767	8	144598982	SPATC1	0.455317	0.861086	NA	NA	NA	NA
rs7827865	rs7827865	8	145567056	SPATC1	0.682465	0.822611	NA	NA	NA	NA
rs7838609	rs7838609	8	145099125	SPATC1	-1.80731	0.0680724	NA	NA	NA	NA
rs9100	rs9100	8	145067467	SPATC1	NA	NA	0.453993	0.806448	NA	NA
rs964196	rs964196	8	144621839	SPATC1	NA	NA	0.558113	0.792755	NA	NA
rs9720889	rs9720889	8	145286483	SPATC1	NA	NA	-0.415338	0.86132	NA	NA
JHU_8.47264436	NA	8	47264437	SPIDR	NA	NA	-0.123272	0.880377	NA	NA
JHU_8.47347038	rs73567105	8	47347039	SPIDR	NA	NA	0.1735	0.848644	NA	NA
JHU_8.47509227	rs4873005	8	47509228	SPIDR	NA	NA	0.0956242	0.869974	NA	NA
JHU_8.47619935	NA	8	47619936	SPIDR	NA	NA	0.159583	0.789087	NA	NA
JHU_8.47637619	rs113422750	8	47637620	SPIDR	NA	NA	0.159583	0.789087	NA	NA
JHU_8.47647633	rs112067689	8	47647634	SPIDR	NA	NA	0.159583	0.789087	NA	NA
JHU_8.47662589	rs113204120	8	47662590	SPIDR	NA	NA	0.159583	0.789087	NA	NA
JHU_8.47699648	rs112796642	8	47699649	SPIDR	NA	NA	0.148843	0.837717	NA	NA
JHU_8.47715969	rs112695052	8	47715970	SPIDR	NA	NA	0.148843	0.837717	NA	NA
JHU_8.47739401	NA	8	47739402	SPIDR	NA	NA	0.107562	0.808142	NA	NA
JHU_8.47740091	rs73574996	8	47740092	SPIDR	NA	NA	0.148843	0.837717	NA	NA
JHU_8.47825260	rs377149543	8	47825261	SPIDR	NA	NA	0.0879912	0.864547	NA	NA
JHU_8.47873746	NA	8	47873747	SPIDR	NA	NA	-0.195268	0.856186	NA	NA
JHU_8.48182776	rs374602116	8	48182777	SPIDR	NA	NA	-0.163279	0.859479	NA	NA
JHU_8.48183121	rs370354727	8	48183122	SPIDR	NA	NA	-0.158202	0.87977	NA	NA
JHU_8.48228030	rs374403874	8	48228031	SPIDR	NA	NA	-0.158202	0.87977	NA	NA
JHU_8.48695209	rs8178241	8	48695210	SPIDR	NA	NA	-0.158202	0.87977	NA	NA
JHU_8.49186796	rs75413798	8	49186797	SPIDR	NA	NA	-0.133314	0.876508	NA	NA
rs10095241	rs10095241	8	47716335	SPIDR	NA	NA	0.107562	0.808142	NA	NA
rs11136098	rs11136098	8	47874769	SPIDR	NA	NA	-0.159924	0.878802	NA	NA
rs1404626	rs1404626	8	47535597	SPIDR	NA	NA	0.106358	0.861822	NA	NA
rs4242442	rs4242442	8	47555029	SPIDR	NA	NA	0.119322	0.821921	NA	NA
rs58524257	NA	8	47740531	SPIDR	NA	NA	0.107562	0.808142	NA	NA
rs6982077	rs6982077	8	47824371	SPIDR	NA	NA	0.0942899	0.851417	NA	NA
rs7293734	rs7293734	8	47338235	SPIDR	-0.123033	0.875441	NA	NA	NA	NA
JHU_8.125249716	rs16899450	8	125249717	SQLE	0.234439	0.855567	NA	NA	NA	NA
JHU_8.125265732	rs10956169	8	125265733	SQLE	0.215919	0.858905	NA	NA	NA	NA
JHU_8.125266005	rs16899475	8	125266006	SQLE	0.169485	0.855839	NA	NA	NA	NA
JHU_8.125288680	NA	8	125288681	SQLE	-0.18945	0.836663	NA	NA	NA	NA
JHU_8.125434402	NA	8	125434403	SQLE	NA	NA	0.568703	0.853433	NA	NA
JHU_8.125461246	rs28668386	8	125461247	SQLE	-0.349864	0.810631	NA	NA	NA	NA
JHU_8.125491254	rs117740805	8	125491255	SQLE	NA	NA	-0.430235	0.867883	NA	NA
JHU_8.125758473	NA	8	125758474	SQLE	0.185802	0.818548	NA	NA	NA	NA
JHU_8.125802766	NA	8	125802767	SQLE	NA	NA	-0.623375	0.842095	NA	NA
JHU_8.125863656	rs58108091	8	125863657	SQLE	NA	NA	0.294928	0.797841	NA	NA
JHU_8.125877535	rs111642195	8	125877536	SQLE	0.229521	0.878311	NA	NA	NA	NA
JHU_8.126042893	NA	8	126042894	SQLE	0.181068	0.837102	NA	NA	NA	NA
JHU_8.126414020	rs73342851	8	126414021	SQLE	NA	NA	-0.491403	0.880088	NA	NA
JHU_8.126445387	rs73342898	8	126445388	SQLE	NA	NA	0.318988	0.86932	NA	NA
JHU_8.126611971	rs62521562	8	126611972	SQLE	NA	NA	0.307373	0.789714	NA	NA
JHU_8.126771386	rs73705039	8	126771387	SQLE	NA	NA	-0.688823	0.476029	NA	NA
JHU_8.126829618	rs56316080	8	126829619	SQLE	NA	NA	-0.628997	0.678746	NA	NA
rs10089574	rs10089574	8	126063271	SQLE	0.162092	0.877088	NA	NA	NA	NA
rs10099227	rs10099227	8	126419188	SQLE	-0.196641	0.768306	-0.239766	0.878911	NA	NA
rs10099679	rs10099679	8	125752167	SQLE	-0.222371	0.816633	NA	NA	NA	NA
rs10104377	rs10104377	8	126650992	SQLE	0.212303	0.840664	NA	NA	NA	NA
rs10808533	rs10808533	8	125293242	SQLE	NA	NA	-0.256409	0.869237	NA	NA
rs10956218	rs10956218	8	125854702	SQLE	-0.206452	0.811454	NA	NA	NA	NA
rs111965538	rs111965538	8	126414451	SQLE	0.200304	0.86939	NA	NA	NA	NA
rs11542889	rs11542889	8	126044527	SQLE	-0.156821	0.868189	NA	NA	NA	NA
rs116388643	rs116388643	8	126565196	SQLE	NA	NA	-0.435571	0.857102	NA	NA
rs11991475	rs11991475	8	126616615	SQLE	NA	NA	-0.298549	0.87387	NA	NA
rs1367501	rs1367501	8	125753813	SQLE	0.205161	0.747391	NA	NA	NA	NA
rs16900167	rs16900167	8	125989698	SQLE	-0.274032	0.85924	NA	NA	NA	NA
rs16900872	NA	8	126834306	SQLE	0.199477	0.862453	NA	NA	NA	NA
rs16900891	rs16900891	8	126843414	SQLE	-0.241103	0.700981	NA	NA	NA	NA
rs1869584	rs1869584	8	126671517	SQLE	NA	NA	-0.320458	0.865832	NA	NA
rs199775257	rs199775257	8	126592722	SQLE	NA	NA	0.284613	0.873229	NA	NA
rs28579719	rs28579719	8	126548891	SQLE	NA	NA	-0.508962	0.12371	NA	NA
rs28602814	rs28602814	8	126671946	SQLE	-0.178495	0.847398	NA	NA	NA	NA
rs2954006	rs2954006	8	126417243	SQLE	-0.164958	0.853223	NA	NA	NA	NA
rs2954007	rs2954007	8	126417614	SQLE	-0.245959	0.797066	NA	NA	NA	NA
rs374798129	rs374798129	8	125882031	SQLE	-0.209973	0.712545	NA	NA	NA	NA
rs3935197	rs3935197	8	125802018	SQLE	NA	NA	0.284521	0.856115	NA	NA
rs4373503	rs4373503	8	125044118	SQLE	0.188861	0.858127	NA	NA	NA	NA
rs4457311	rs4457311	8	125284359	SQLE	0.18856	0.825539	NA	NA	NA	NA
rs4870887	rs4870887	8	125061895	SQLE	-0.153929	0.860959	NA	NA	NA	NA
rs4870904	rs4870904	8	125578501	SQLE	-0.312315	0.501829	NA	NA	NA	NA
rs4870905	rs4870905	8	125581871	SQLE	-0.187534	0.853223	NA	NA	NA	NA
rs4870911	rs4870911	8	125627290	SQLE	-0.189231	0.838767	NA	NA	NA	NA
rs4870946	rs4870946	8	126603194	SQLE	NA	NA	0.279925	0.839391	NA	NA
rs4871456	rs4871456	8	125058587	SQLE	-0.154664	0.861208	NA	NA	NA	NA
rs4871473	rs4871473	8	125236386	SQLE	0.267945	0.881051	NA	NA	NA	NA
rs4871480	rs4871480	8	125269095	SQLE	0.190549	0.855127	NA	NA	NA	NA
rs4871558	rs4871558	8	125872637	SQLE	0.1728	0.840855	NA	NA	NA	NA
rs56348793	rs56348793	8	126520377	SQLE	NA	NA	0.359078	0.859196	NA	NA
rs60877499	rs60877499	8	126824779	SQLE	0.286649	0.86164	NA	NA	NA	NA
rs62523863	rs62523863	8	126520544	SQLE	NA	NA	-0.48141	0.693324	NA	NA
rs6470302	rs6470302	8	125891362	SQLE	0.237569	0.507683	NA	NA	NA	NA
rs6470399	rs6470399	8	127008916	SQLE	NA	NA	-0.251527	0.878911	NA	NA
rs6980573	rs6980573	8	125852353	SQLE	-0.194685	0.817337	NA	NA	NA	NA
rs6983655	rs6983655	8	125750505	SQLE	-0.24804	0.748332	NA	NA	NA	NA
rs6988023	rs6988023	8	125750897	SQLE	0.190527	0.822975	NA	NA	NA	NA
rs6989891	rs6989891	8	125673872	SQLE	NA	NA	0.333519	0.870537	NA	NA
rs6999064	rs12264453	8	126814138	SQLE	NA	NA	-0.381041	0.503533	NA	NA
rs7002027	rs7002027	8	126528731	SQLE	NA	NA	-0.278116	0.858192	NA	NA
rs7002315	rs7002315	8	126275073	SQLE	NA	NA	0.453515	0.848787	NA	NA
rs7008332	rs147731088	8	126774170	SQLE	NA	NA	-0.394127	0.719184	NA	NA
rs7014615	rs7014615	8	126731757	SQLE	-0.198242	0.806228	NA	NA	NA	NA
rs7016748	rs7016748	8	125892187	SQLE	-0.177094	0.859479	NA	NA	NA	NA
rs72716966	rs72716966	8	125846372	SQLE	-0.196808	0.872455	NA	NA	NA	NA
rs73345860	rs73345860	8	125715900	SQLE	NA	NA	0.58773	0.856146	NA	NA
rs73704517	rs73704517	8	126037318	SQLE	0.176765	0.848553	NA	NA	NA	NA
rs73705012	rs73705012	8	126682242	SQLE	NA	NA	-0.321563	0.839265	NA	NA
rs7387254	rs7387254	8	125898882	SQLE	-0.160477	0.871971	NA	NA	NA	NA
rs7459793	rs7459793	8	125755750	SQLE	0.205161	0.747391	NA	NA	NA	NA
rs748100	rs748100	8	126605674	SQLE	NA	NA	0.249153	0.867668	NA	NA
rs76195534	rs76195534	8	126710460	SQLE	NA	NA	0.639192	0.736704	NA	NA
rs7833718	rs7833718	8	126445899	SQLE	NA	NA	0.421655	0.873465	NA	NA
rs7837873	rs7837873	8	125225255	SQLE	NA	NA	-0.360656	0.881096	NA	NA
rs7841870	rs7841870	8	126799011	SQLE	NA	NA	0.26567	0.855981	NA	NA
rs930809	rs930809	8	126569596	SQLE	NA	NA	-0.412032	0.86349	NA	NA
rs9643190	rs9643190	8	125222043	SQLE	0.273367	0.857666	NA	NA	NA	NA
rs9694777	rs9694777	8	126823366	SQLE	0.332477	0.825295	0.467872	0.864611	NA	NA
JHU_8.52655373	rs372814280	8	52655374	ST18	NA	NA	-0.575386	0.820555	NA	NA
JHU_8.52887127	rs112333642	8	52887128	ST18	0.43464	0.793203	NA	NA	NA	NA
JHU_8.52912269	NA	8	52912270	ST18	-0.406576	0.779655	NA	NA	NA	NA
JHU_8.53042726	rs78016044	8	53042727	ST18	-0.376604	0.787877	NA	NA	NA	NA
JHU_8.53110092	rs145558034	8	53110093	ST18	NA	NA	-0.912608	0.725524	NA	NA
JHU_8.53366865	rs72614654	8	53366866	ST18	-0.614699	0.488556	-0.795281	0.109866	NA	NA
JHU_8.53406195	rs200468533	8	53406196	ST18	-0.910891	0.652026	-1.16736	0.331238	NA	NA
JHU_8.53713305	rs7824814	8	53713306	ST18	-0.390613	0.847871	NA	NA	NA	NA
JHU_8.53860575	rs72648413	8	53860576	ST18	NA	NA	-0.791887	0.818414	NA	NA
JHU_8.54048470	NA	8	54048471	ST18	NA	NA	0.370515	0.842947	NA	NA
JHU_8.54064547	rs2114108	8	54064548	ST18	0.459808	0.745034	0.450804	0.798102	NA	NA
rs10101136	rs10101136	8	52160675	ST18	NA	NA	-0.342646	0.876138	NA	NA
rs1015213	rs1015213	8	52887541	ST18	0.426762	0.795574	NA	NA	NA	NA
rs10504135	rs10504135	8	53096918	ST18	NA	NA	0.544066	0.866915	NA	NA
rs10504139	rs10504139	8	53444854	ST18	NA	NA	-0.369614	0.875141	NA	NA
rs10958244	rs10958244	8	52042161	ST18	-0.416585	0.864182	NA	NA	NA	NA
rs12543603	rs12543603	8	53975616	ST18	NA	NA	-0.416561	0.777617	NA	NA
rs1365088	rs1365088	8	54116775	ST18	-0.398883	0.824736	NA	NA	NA	NA
rs1373387	rs1373387	8	54057346	ST18	-0.417371	0.758707	-0.372854	0.854324	NA	NA
rs1440798	rs1440798	8	53447256	ST18	NA	NA	-0.363188	0.86989	NA	NA
rs146751390	rs146751390	8	52848939	ST18	-0.496437	0.817215	NA	NA	NA	NA
rs16917074	rs16917074	8	52910266	ST18	-0.483538	0.765303	-0.407992	0.87565	NA	NA
rs16917716	rs16917716	8	53248400	ST18	NA	NA	-0.356678	0.866187	NA	NA
rs16917810	rs16917810	8	53307294	ST18	0.422404	0.806795	0.417786	0.84244	NA	NA
rs16917875	rs16917875	8	53376786	ST18	-0.740542	0.756489	NA	NA	NA	NA
rs1820406	rs1820406	8	54042210	ST18	0.479164	0.802768	0.433533	0.872523	NA	NA
rs2120560	rs2120560	8	53981711	ST18	NA	NA	0.413321	0.799634	NA	NA
rs2376421	rs2376421	8	54194253	ST18	NA	NA	-0.440462	0.865524	NA	NA
rs2433236	rs2433236	8	52961970	ST18	-0.389864	0.840691	-0.55246	0.605371	NA	NA
rs2450153	rs2450153	8	52971672	ST18	NA	NA	-0.40909	0.87993	NA	NA
rs2582635	rs2582635	8	53376653	ST18	-0.768003	0.0919872	-0.887609	0.0243919	NA	NA
rs2588049	rs2588049	8	54056834	ST18	NA	NA	0.370157	0.843255	NA	NA
rs268926	rs268926	8	52929150	ST18	-0.517722	0.699304	-0.603906	0.58336	NA	NA
rs268938	rs268938	8	52938924	ST18	NA	NA	-0.458892	0.769454	NA	NA
rs284818	rs284818	8	53363937	ST18	NA	NA	0.7916	0.83258	NA	NA
rs28570541	rs28570541	8	53333659	ST18	-0.612112	0.854978	-0.803108	0.737292	NA	NA
rs35049110	rs35049110	8	52525071	ST18	-0.383433	0.865171	NA	NA	NA	NA
rs360811	rs360811	8	54067378	ST18	0.459808	0.745034	0.450804	0.798102	NA	NA
rs360968	rs360968	8	53898634	ST18	NA	NA	-0.494985	0.873988	NA	NA
rs376370813	rs376370813	8	54009985	ST18	0.387866	0.828994	0.44592	0.783576	NA	NA
rs4291264	rs4291264	8	52574610	ST18	NA	NA	-0.509483	0.666283	NA	NA
rs4416837	rs4416837	8	53935438	ST18	-0.363323	0.859056	-0.518222	0.654495	NA	NA
rs4873695	rs4873695	8	53968277	ST18	0.32453	0.874403	0.473944	0.690822	NA	NA
rs545125	rs545125	8	53851462	ST18	-0.445003	0.831022	NA	NA	NA	NA
rs61269045	rs61269045	8	53846128	ST18	-0.465725	0.84303	NA	NA	NA	NA
rs6473576	rs6473576	8	52031261	ST18	0.438007	0.874217	NA	NA	NA	NA
rs6981962	rs6981962	8	54273057	ST18	NA	NA	0.39102	0.840091	NA	NA
rs6984427	rs6984427	8	52522097	ST18	0.899928	0.808981	1.05151	0.743274	NA	NA
rs6984579	rs6984579	8	52449339	ST18	NA	NA	-0.57009	0.868524	NA	NA
rs6989113	rs6989113	8	52272379	ST18	-0.461093	0.865307	-0.530144	0.839547	NA	NA
rs6991582	rs6991582	8	52913104	ST18	-0.343577	0.871167	NA	NA	NA	NA
rs6992634	rs6992634	8	53098200	ST18	-0.357507	0.877375	-0.49268	0.758913	NA	NA
rs6994222	rs6994222	8	53831282	ST18	-0.46377	0.832024	NA	NA	NA	NA
rs7008584	rs7008584	8	52912900	ST18	-0.423217	0.773711	NA	NA	NA	NA
rs7012523	rs7012523	8	52536839	ST18	NA	NA	-0.507677	0.62131	NA	NA
rs716583	rs716583	8	53335677	ST18	-0.777645	0.00174373	-0.787414	0.00750076	-0.0431548	0.999629
rs73586972	rs73586972	8	53973035	ST18	-0.540525	0.839127	-0.862387	0.386946	NA	NA
rs7459885	rs7459885	8	52781276	ST18	NA	NA	-0.587606	0.864553	NA	NA
rs7465458	rs7465458	8	54277247	ST18	-0.389898	0.878011	-0.465768	0.84237	NA	NA
rs76085056	rs76085056	8	54185238	ST18	-0.701301	0.788252	-0.778288	0.760341	NA	NA
rs77612180	rs77612180	8	52036928	ST18	-0.563851	0.81902	-0.639204	0.780975	NA	NA
rs7815671	rs7815671	8	52932841	ST18	0.459563	0.841812	NA	NA	NA	NA
rs7820670	rs138877636	8	52895021	ST18	-0.461927	0.824484	NA	NA	NA	NA
rs7840491	rs7840491	8	53328331	ST18	NA	NA	0.402268	0.815132	NA	NA
rs7845332	rs7845332	8	53394342	ST18	0.439753	0.832024	NA	NA	NA	NA
rs868427	rs868427	8	52443945	ST18	0.385237	0.840864	NA	NA	NA	NA
rs9792314	NA	8	54190966	ST18	-0.342995	0.879672	NA	NA	NA	NA
rs984309	rs984309	8	53434613	ST18	NA	NA	-0.426189	0.832035	NA	NA
rs997917	rs997917	8	54152378	ST18	NA	NA	-0.512185	0.871058	NA	NA
JHU_8.133958316	rs1554540	8	133958317	ST3GAL1	NA	NA	-0.288765	0.790912	NA	NA
JHU_8.133981514	NA	8	133981515	ST3GAL1	-0.320123	0.877269	NA	NA	NA	NA
JHU_8.134091190	rs4736626	8	134091191	ST3GAL1	NA	NA	0.20155	0.805548	NA	NA
JHU_8.134308936	NA	8	134308937	ST3GAL1	-0.33856	0.842869	NA	NA	NA	NA
JHU_8.134361730	rs74444514	8	134361731	ST3GAL1	-0.296337	0.874871	NA	NA	NA	NA
JHU_8.134654192	rs13267307	8	134654193	ST3GAL1	-0.433152	0.745601	NA	NA	NA	NA
JHU_8.134719996	rs11783643	8	134719997	ST3GAL1	0.181745	0.829996	NA	NA	NA	NA
JHU_8.134720015	rs11776657	8	134720016	ST3GAL1	-0.212333	0.877365	NA	NA	NA	NA
JHU_8.134786374	rs11786105	8	134786375	ST3GAL1	-0.175448	0.836566	NA	NA	NA	NA
JHU_8.134835065	rs73709074	8	134835066	ST3GAL1	0.274214	0.876689	NA	NA	NA	NA
JHU_8.135020251	rs1108779	8	135020252	ST3GAL1	0.228823	0.666866	NA	NA	NA	NA
JHU_8.135297563	rs370724709	8	135297564	ST3GAL1	-0.396538	0.743484	NA	NA	NA	NA
JHU_8.135547754	rs146836713	8	135547755	ST3GAL1	NA	NA	-0.345277	0.810118	NA	NA
rs10106924	rs10106924	8	135545718	ST3GAL1	-0.211114	0.847202	NA	NA	NA	NA
rs113589713	rs113589713	8	135229073	ST3GAL1	NA	NA	-0.195243	0.876752	NA	NA
rs115241017	rs115241017	8	134862909	ST3GAL1	-0.414721	0.619749	NA	NA	NA	NA
rs115785988	rs115785988	8	134582818	ST3GAL1	NA	NA	0.262732	0.876797	NA	NA
rs11991051	rs11991051	8	135162096	ST3GAL1	0.202267	0.863371	NA	NA	NA	NA
rs12544587	rs12544587	8	135491990	ST3GAL1	NA	NA	0.224979	0.880498	NA	NA
rs13260215	rs13260215	8	134632232	ST3GAL1	NA	NA	-0.302356	0.832887	NA	NA
rs13267601	rs13267601	8	135021967	ST3GAL1	0.228823	0.666866	NA	NA	NA	NA
rs140244492	rs140244492	8	133581743	ST3GAL1	NA	NA	-0.302326	0.868641	NA	NA
rs1446992	rs1446992	8	135146248	ST3GAL1	-0.26393	0.873039	NA	NA	NA	NA
rs1449070	rs1449070	8	134660028	ST3GAL1	-0.256583	0.861989	NA	NA	NA	NA
rs1503759	rs1503759	8	134911143	ST3GAL1	0.174482	0.855536	0.206138	0.780975	NA	NA
rs1515509	rs1515509	8	133540343	ST3GAL1	0.288491	0.860955	NA	NA	NA	NA
rs16904728	rs16904728	8	133740899	ST3GAL1	NA	NA	-0.393969	0.770932	NA	NA
rs16905007	rs16905007	8	134870846	ST3GAL1	-0.157056	0.874995	NA	NA	NA	NA
rs16905008	rs16905008	8	134884643	ST3GAL1	NA	NA	-0.261736	0.828028	NA	NA
rs200254899	rs200254899	8	133638303	ST3GAL1	NA	NA	0.249041	0.686037	NA	NA
rs201857325	rs201857325	8	134245180	ST3GAL1	NA	NA	-0.388161	0.846954	NA	NA
rs28371922	rs28371922	8	134366755	ST3GAL1	NA	NA	0.321728	0.628203	NA	NA
rs28525255	rs28525255	8	134334111	ST3GAL1	NA	NA	-0.192136	0.844558	NA	NA
rs28611281	rs28611281	8	134866969	ST3GAL1	-0.151701	0.880511	-0.158052	0.876294	NA	NA
rs2929959	rs2929959	8	134371219	ST3GAL1	-0.228376	0.763923	NA	NA	NA	NA
rs2929969	rs2929969	8	134240697	ST3GAL1	NA	NA	-0.295393	0.768894	NA	NA
rs2929975	rs2929975	8	134246718	ST3GAL1	0.234395	0.722144	0.242084	0.699027	NA	NA
rs4288361	rs4288361	8	134603498	ST3GAL1	-0.203596	0.835145	NA	NA	NA	NA
rs4301434	rs4301434	8	134087450	ST3GAL1	NA	NA	-0.173142	0.875141	NA	NA
rs4394372	rs4394372	8	133633894	ST3GAL1	NA	NA	0.224979	0.779962	NA	NA
rs4484679	rs4484679	8	134497477	ST3GAL1	-0.177475	0.840616	NA	NA	NA	NA
rs4736584	rs4736584	8	133471802	ST3GAL1	-0.21532	0.875035	NA	NA	NA	NA
rs56358909	rs56358909	8	133610909	ST3GAL1	NA	NA	0.217176	0.860839	NA	NA
rs58244150	rs58244150	8	135261361	ST3GAL1	-0.332167	0.782289	NA	NA	NA	NA
rs6471126	rs6471126	8	134466245	ST3GAL1	NA	NA	-0.172141	0.852008	NA	NA
rs67969451	rs67969451	8	134416559	ST3GAL1	0.293044	0.840864	NA	NA	NA	NA
rs6988999	rs6988999	8	134804170	ST3GAL1	NA	NA	0.289318	0.840075	NA	NA
rs6992383	rs6992383	8	134223764	ST3GAL1	NA	NA	-0.38101	0.781745	NA	NA
rs6993032	rs6993032	8	135573657	ST3GAL1	0.177749	0.839677	NA	NA	NA	NA
rs7009823	rs7009823	8	134093274	ST3GAL1	NA	NA	0.20155	0.805548	NA	NA
rs72718272	rs72718272	8	134489546	ST3GAL1	0.19864	0.88171	NA	NA	NA	NA
rs74862904	rs74862904	8	134190042	ST3GAL1	-0.321914	0.859456	NA	NA	NA	NA
rs76020560	rs76020560	8	134400710	ST3GAL1	NA	NA	-0.223841	0.804289	NA	NA
rs76058586	rs76058586	8	135305502	ST3GAL1	-0.202666	0.800422	NA	NA	NA	NA
rs76160613	rs76160613	8	134978024	ST3GAL1	-0.255998	0.878014	NA	NA	NA	NA
rs77463741	rs77463741	8	134400467	ST3GAL1	NA	NA	-0.268241	0.840542	NA	NA
rs7817524	rs7817524	8	134675230	ST3GAL1	-0.213304	0.730032	NA	NA	NA	NA
rs7823430	rs7823430	8	134437026	ST3GAL1	-0.235286	0.864603	NA	NA	NA	NA
rs7829792	rs7829792	8	134989004	ST3GAL1	0.263441	0.753327	NA	NA	NA	NA
rs7837192	rs7837192	8	134804589	ST3GAL1	0.182924	0.854314	NA	NA	NA	NA
rs9297853	rs9297853	8	133584558	ST3GAL1	NA	NA	0.167416	0.851491	NA	NA
rs971082	rs971082	8	134465965	ST3GAL1	NA	NA	-0.19854	0.800703	NA	NA
JHU_8.37136143	rs41376047	8	37136144	STAR	-0.896327	0.820042	NA	NA	NA	NA
JHU_8.37552693	rs369499041	8	37552694	STAR	0.931433	0.845373	NA	NA	NA	NA
JHU_8.38449097	rs3987803	8	38449098	STAR	NA	NA	0.52747	0.864949	NA	NA
JHU_8.38575596	rs72634781	8	38575597	STAR	-1.07393	0.681251	NA	NA	NA	NA
rs10088732	rs10088732	8	37532411	STAR	0.564927	0.845334	NA	NA	NA	NA
rs13253867	rs13253867	8	38497650	STAR	NA	NA	-0.581991	0.878336	NA	NA
rs1573266	rs1573266	8	37462419	STAR	NA	NA	-0.520906	0.670155	NA	NA
rs1665503	rs1665503	8	38466355	STAR	NA	NA	0.554025	0.854664	NA	NA
rs16875904	rs16875904	8	37042654	STAR	1.02174	0.821848	NA	NA	NA	NA
rs16886043	rs16886043	8	37006731	STAR	NA	NA	-1.02085	0.688999	NA	NA
rs16886251	rs16886251	8	37086493	STAR	0.967927	0.862906	NA	NA	NA	NA
rs16887670	rs16887670	8	38546543	STAR	-0.840716	0.864685	NA	NA	NA	NA
rs17513131	rs17513131	8	38602617	STAR	NA	NA	-0.437177	0.88006	NA	NA
rs192624400	rs192624400	8	38416345	STAR	-1.17478	0.793878	0.773547	0.870537	NA	NA
rs2843743	rs2843743	8	37976368	STAR	NA	NA	0.628845	0.507643	NA	NA
rs327931	rs327931	8	38457123	STAR	NA	NA	1.07704	0.491321	NA	NA
rs4733887	rs4733887	8	38465928	STAR	NA	NA	-0.647376	0.87993	NA	NA
rs4739528	rs4739528	8	37492158	STAR	0.49824	0.876051	-0.512934	0.738058	NA	NA
rs508635	rs508635	8	37011661	STAR	NA	NA	0.42066	0.845415	NA	NA
rs56850423	rs56850423	8	38492185	STAR	NA	NA	0.59435	0.863585	NA	NA
rs58134820	rs58134820	8	37673345	STAR	NA	NA	-0.492907	0.717156	NA	NA
rs58771252	rs58771252	8	38489823	STAR	NA	NA	0.457342	0.868382	NA	NA
rs6468398	rs6468398	8	37100948	STAR	NA	NA	-0.38535	0.872139	NA	NA
rs6468431	rs6468431	8	37482763	STAR	NA	NA	-0.479779	0.720966	NA	NA
rs6474464	rs6474464	8	38498637	STAR	NA	NA	-0.465974	0.816838	NA	NA
rs7003946	rs7003946	8	37409288	STAR	NA	NA	0.408561	0.846053	NA	NA
rs7014916	rs7014916	8	38577162	STAR	0.581705	0.859448	NA	NA	NA	NA
rs7016400	rs7016400	8	37041193	STAR	1.02174	0.821848	NA	NA	NA	NA
rs72612125	NA	8	37012403	STAR	NA	NA	-0.65289	0.81328	NA	NA
rs72638094	rs72638094	8	37102276	STAR	-1.17355	0.735711	NA	NA	NA	NA
rs73604004	rs73604004	8	38476975	STAR	-0.514482	0.882413	NA	NA	NA	NA
rs7816482	rs7816482	8	37923459	STAR	NA	NA	0.549149	0.727854	NA	NA
rs7844381	rs7844381	8	38599218	STAR	NA	NA	-0.456799	0.87993	NA	NA
rs7844400	rs7844400	8	38776913	STAR	-0.927162	0.704084	NA	NA	NA	NA
JHU_8.73449594	NA	8	73449595	STAU2	NA	NA	0.18153	0.873589	NA	NA
JHU_8.73473927	rs349347	8	73473928	STAU2	NA	NA	-0.118268	0.754049	NA	NA
JHU_8.73540634	rs12677702	8	73540635	STAU2	-0.124935	0.846705	NA	NA	NA	NA
JHU_8.73660846	rs12680115	8	73660847	STAU2	0.149433	0.869941	0.115812	0.858562	NA	NA
JHU_8.73733893	NA	8	73733894	STAU2	0.184011	0.830445	NA	NA	NA	NA
JHU_8.73994163	rs10957638	8	73994164	STAU2	NA	NA	0.0928081	0.863585	NA	NA
JHU_8.74118628	rs6472758	8	74118629	STAU2	-0.114365	0.861175	NA	NA	NA	NA
JHU_8.74260110	rs2383898	8	74260111	STAU2	-0.15854	0.847869	NA	NA	NA	NA
JHU_8.74393388	NA	8	74393389	STAU2	NA	NA	-0.0938838	0.803139	NA	NA
JHU_8.74394422	rs34114340	8	74394423	STAU2	NA	NA	0.162005	0.859063	NA	NA
JHU_8.74671221	rs79672684	8	74671222	STAU2	NA	NA	0.219417	0.69522	NA	NA
JHU_8.74680903	NA	8	74680904	STAU2	NA	NA	0.164071	0.743322	NA	NA
JHU_8.75026508	rs111728376	8	75026509	STAU2	NA	NA	0.155243	0.663702	NA	NA
JHU_8.75079184	rs2956039	8	75079185	STAU2	0.117591	0.877501	NA	NA	NA	NA
JHU_8.75212423	NA	8	75212424	STAU2	NA	NA	-0.168139	0.777764	NA	NA
JHU_8.75218256	rs115444193	8	75218257	STAU2	-0.133462	0.868641	NA	NA	NA	NA
rs1005231	rs1005231	8	75219439	STAU2	-0.130698	0.827539	NA	NA	NA	NA
rs10957639	rs10957639	8	73999080	STAU2	NA	NA	0.132529	0.85201	NA	NA
rs10957689	rs10957689	8	74810030	STAU2	NA	NA	-0.112833	0.871502	NA	NA
rs1107217	rs1107217	8	73736766	STAU2	0.104334	0.875403	NA	NA	NA	NA
rs114476545	rs114476545	8	74675390	STAU2	NA	NA	0.214312	0.44361	NA	NA
rs11787421	rs11787421	8	73587678	STAU2	0.188077	0.828006	NA	NA	NA	NA
rs11996978	rs11996978	8	74183252	STAU2	-0.22573	0.577012	NA	NA	NA	NA
rs12550268	rs12550268	8	73436094	STAU2	NA	NA	0.18153	0.873589	NA	NA
rs13249908	rs13249908	8	75014430	STAU2	NA	NA	-0.10191	0.780234	NA	NA
rs13281541	rs13281541	8	73521447	STAU2	0.12463	0.848014	NA	NA	NA	NA
rs1346959	rs1346959	8	73420086	STAU2	0.207486	0.877768	0.158511	0.87387	NA	NA
rs16938662	rs16938662	8	74371088	STAU2	-0.16209	0.881657	NA	NA	NA	NA
rs16938673	rs16938673	8	74389238	STAU2	NA	NA	-0.103851	0.844065	NA	NA
rs17216125	rs17216125	8	74275323	STAU2	0.110578	0.878322	NA	NA	NA	NA
rs199659131	rs199659131	8	74118067	STAU2	-0.111119	0.863274	NA	NA	NA	NA
rs2133552	rs2133552	8	75052641	STAU2	-0.181901	0.804477	NA	NA	NA	NA
rs2245261	rs2245261	8	73678362	STAU2	NA	NA	0.0991055	0.862867	NA	NA
rs2605867	rs2605867	8	74115879	STAU2	-0.10858	0.865631	NA	NA	NA	NA
rs2936686	rs2936686	8	75116209	STAU2	0.184269	0.780169	NA	NA	NA	NA
rs2956055	rs2956055	8	75111953	STAU2	0.148757	0.806426	NA	NA	NA	NA
rs2958419	rs2958419	8	73733681	STAU2	NA	NA	-0.232231	0.683784	NA	NA
rs2977054	rs2977054	8	75080275	STAU2	0.117591	0.877501	NA	NA	NA	NA
rs35928576	rs35928576	8	75228765	STAU2	-0.1951	0.804961	NA	NA	NA	NA
rs4442136	rs4442136	8	74362351	STAU2	NA	NA	-0.107273	0.84265	NA	NA
rs4471028	rs4471028	8	75294975	STAU2	NA	NA	-0.12928	0.694459	NA	NA
rs4737396	rs4737396	8	74819410	STAU2	NA	NA	-0.188528	0.638468	NA	NA
rs6472822	rs6472822	8	75050742	STAU2	NA	NA	-0.2333	0.536196	NA	NA
rs6983866	rs6983866	8	75220378	STAU2	-0.147592	0.832657	NA	NA	NA	NA
rs6997162	rs6997162	8	75025131	STAU2	NA	NA	-0.0899514	0.853142	NA	NA
rs7017254	rs7017254	8	74638267	STAU2	NA	NA	0.113536	0.834689	NA	NA
rs7461712	rs7461712	8	75405213	STAU2	0.133313	0.800806	NA	NA	NA	NA
rs74693654	rs74693654	8	74254178	STAU2	NA	NA	-0.117542	0.781398	NA	NA
rs75758499	rs75758499	8	74029190	STAU2	0.162948	0.866465	NA	NA	NA	NA
rs77523418	rs77523418	8	74535188	STAU2	NA	NA	0.218331	0.734347	NA	NA
rs77537622	rs77537622	8	75207081	STAU2	NA	NA	-0.161046	0.80293	NA	NA
rs78052902	rs78052902	8	74261069	STAU2	0.147435	0.854302	NA	NA	NA	NA
rs7824350	rs7824350	8	73452488	STAU2	0.156052	0.840491	NA	NA	NA	NA
JHU_8.100099857	rs189776183	8	100099858	STK3	NA	NA	-0.149343	0.869831	NA	NA
JHU_8.100179535	rs76579276	8	100179536	STK3	-0.209657	0.869941	-0.155092	0.843446	NA	NA
JHU_8.100193830	rs78195515	8	100193831	STK3	-0.426312	0.842141	-0.304504	0.823621	NA	NA
JHU_8.100436993	rs113710125	8	100436994	STK3	NA	NA	0.198948	0.855163	NA	NA
JHU_8.100523277	NA	8	100523278	STK3	-0.281379	0.879105	NA	NA	NA	NA
JHU_8.100862144	NA	8	100862145	STK3	-0.168784	0.862653	NA	NA	NA	NA
JHU_8.99049613	rs13256656	8	99049614	STK3	0.187698	0.874251	NA	NA	NA	NA
JHU_8.99100529	rs2514341	8	99100530	STK3	-0.357534	0.835539	NA	NA	NA	NA
JHU_8.99100848	rs140889824	8	99100849	STK3	-0.32481	0.860219	NA	NA	NA	NA
JHU_8.99178604	rs374313980	8	99178605	STK3	NA	NA	-0.254198	0.854653	NA	NA
JHU_8.99286846	rs115669270	8	99286847	STK3	-0.316336	0.740047	NA	NA	NA	NA
JHU_8.99689569	rs112164119	8	99689570	STK3	0.44087	0.747875	NA	NA	NA	NA
JHU_8.99776198	NA	8	99776199	STK3	0.440016	0.715226	0.271132	0.789775	NA	NA
JHU_8.99846509	rs73277866	8	99846510	STK3	0.390095	0.788978	0.288525	0.725357	NA	NA
JHU_8.99881396	rs113094460	8	99881397	STK3	0.440016	0.715226	0.271132	0.789775	NA	NA
JHU_8.99924811	rs115574244	8	99924812	STK3	-0.426312	0.842141	-0.304504	0.823621	NA	NA
rs10808358	rs10808358	8	99137153	STK3	NA	NA	0.127895	0.800703	NA	NA
rs114965821	rs114965821	8	99175310	STK3	NA	NA	-0.313569	0.690969	NA	NA
rs11784029	rs11784029	8	99357924	STK3	-0.203009	0.738738	NA	NA	NA	NA
rs11991498	rs11991498	8	98856699	STK3	NA	NA	0.14593	0.865023	NA	NA
rs12548482	rs12548482	8	100583364	STK3	NA	NA	0.198948	0.855163	NA	NA
rs1378124	rs1378124	8	98938388	STK3	NA	NA	0.109163	0.880377	NA	NA
rs16897007	rs16897007	8	99461041	STK3	-0.367776	0.336042	-0.202185	0.680131	NA	NA
rs16897119	rs16897119	8	99906221	STK3	0.457072	0.592617	0.249746	0.803365	NA	NA
rs16897489	rs16897489	8	100612018	STK3	NA	NA	0.302083	0.672126	NA	NA
rs17184326	rs17184326	8	99153088	STK3	-0.243553	0.869941	NA	NA	NA	NA
rs17331148	rs17331148	8	100832900	STK3	-0.295412	0.817453	NA	NA	NA	NA
rs1788160	rs1788160	8	100696856	STK3	NA	NA	0.194518	0.637971	NA	NA
rs2071598	rs2071598	8	99129507	STK3	NA	NA	-0.165576	0.798425	NA	NA
rs2242196	rs2242196	8	99118654	STK3	NA	NA	-0.162751	0.86515	NA	NA
rs2438215	rs2438215	8	98676847	STK3	-0.154281	0.870125	NA	NA	NA	NA
rs2447494	rs2447494	8	99191257	STK3	0.347032	0.818244	NA	NA	NA	NA
rs2448157	rs2448157	8	98470579	STK3	NA	NA	-0.206313	0.856876	NA	NA
rs2468024	rs2468024	8	98664653	STK3	NA	NA	-0.488097	0.141344	NA	NA
rs2512436	rs2512436	8	98635877	STK3	-0.278512	0.836651	NA	NA	NA	NA
rs2514332	rs2514332	8	99110123	STK3	NA	NA	-0.192176	0.828671	NA	NA
rs2514337	rs2514337	8	99125841	STK3	NA	NA	-0.130251	0.849056	NA	NA
rs2515219	rs2515219	8	99824050	STK3	0.240503	0.83685	0.226418	0.523984	NA	NA
rs4348458	rs4348458	8	99500187	STK3	-0.165141	0.860109	NA	NA	NA	NA
rs4476980	rs4476980	8	99374659	STK3	0.182245	0.810692	NA	NA	NA	NA
rs4735633	rs4735633	8	100708595	STK3	NA	NA	-0.154304	0.844298	NA	NA
rs55878650	rs55878650	8	99865654	STK3	0.457072	0.592617	0.249746	0.803365	NA	NA
rs59784479	rs59784479	8	98600330	STK3	0.272297	0.844078	NA	NA	NA	NA
rs7006027	rs7006027	8	100310931	STK3	NA	NA	0.198948	0.855163	NA	NA
rs7017261	rs7017261	8	100208966	STK3	NA	NA	0.198948	0.855163	NA	NA
rs73702012	rs73702012	8	100414293	STK3	-0.293616	0.867614	NA	NA	NA	NA
rs7461275	rs7461275	8	100141089	STK3	NA	NA	0.198948	0.855163	NA	NA
rs77912429	rs77912429	8	98868703	STK3	NA	NA	0.237784	0.846072	NA	NA
rs7828548	rs7828548	8	99366439	STK3	0.176132	0.864609	NA	NA	NA	NA
rs7830808	rs7830808	8	100463793	STK3	-0.293616	0.867614	NA	NA	NA	NA
JHU_8.109590213	rs72671165	8	109590214	SYBU	-1.28996	0.87825	NA	NA	NA	NA
JHU_8.109650152	rs75701100	8	109650153	SYBU	1.21533	0.837384	NA	NA	NA	NA
JHU_8.110223811	NA	8	110223812	SYBU	-1.01545	0.873347	NA	NA	NA	NA
JHU_8.110637364	rs139469175	8	110637365	SYBU	-0.681731	0.645597	NA	NA	NA	NA
JHU_8.110973990	rs373897656	8	110973991	SYBU	-1.11537	0.865317	NA	NA	NA	NA
JHU_8.110996948	rs3068246	8	110996949	SYBU	1.07017	0.630218	NA	NA	NA	NA
JHU_8.111354944	rs73701411	8	111354945	SYBU	-0.831833	0.75681	NA	NA	NA	NA
rs10505149	rs10505149	8	111665105	SYBU	NA	NA	0.574147	0.804392	NA	NA
rs10955512	rs10955512	8	110202230	SYBU	-0.823538	0.881435	NA	NA	NA	NA
rs112420507	rs112420507	8	109796415	SYBU	0.90993	0.867447	NA	NA	NA	NA
rs114837227	rs114837227	8	110705688	SYBU	0.984517	0.88035	NA	NA	NA	NA
rs11993254	rs11993254	8	111539679	SYBU	NA	NA	0.697069	0.821154	NA	NA
rs11995060	rs11995060	8	110909309	SYBU	0.783498	0.769895	NA	NA	NA	NA
rs12548341	rs12548341	8	110821596	SYBU	0.789695	0.459508	NA	NA	NA	NA
rs13260817	rs13260817	8	111176772	SYBU	-0.604386	0.849067	NA	NA	NA	NA
rs13266892	rs13266892	8	110762913	SYBU	-0.927325	0.795855	-0.908416	0.750059	NA	NA
rs142950253	rs142950253	8	110418573	SYBU	1.31437	0.771356	NA	NA	NA	NA
rs1601181	NA	8	110770293	SYBU	0.52403	0.855055	NA	NA	NA	NA
rs16880528	rs16880528	8	111244015	SYBU	NA	NA	0.510457	0.869944	NA	NA
rs16880715	rs16880715	8	111455605	SYBU	-0.775916	0.85045	NA	NA	NA	NA
rs16880810	rs16880810	8	111554029	SYBU	NA	NA	-1.05377	0.875141	NA	NA
rs16880943	rs16880943	8	111653713	SYBU	NA	NA	0.613629	0.84445	NA	NA
rs17364037	rs17364037	8	110238631	SYBU	-0.744522	0.785204	NA	NA	NA	NA
rs2198044	rs2198044	8	111173806	SYBU	-0.604386	0.849067	NA	NA	NA	NA
rs2350101	rs2350101	8	110765282	SYBU	-1.12301	0.825049	NA	NA	NA	NA
rs3133916	rs3133916	8	110782414	SYBU	0.817287	0.364083	NA	NA	NA	NA
rs4500059	rs4500059	8	111432405	SYBU	-0.808912	0.835294	NA	NA	NA	NA
rs4735145	rs4735145	8	110982522	SYBU	-0.535161	0.878879	NA	NA	NA	NA
rs59292562	rs59292562	8	110764594	SYBU	NA	NA	0.717179	0.840091	NA	NA
rs6469270	rs6469270	8	110643295	SYBU	-0.65609	0.724991	NA	NA	NA	NA
rs67975973	rs67975973	8	111047080	SYBU	-0.955604	0.867111	NA	NA	NA	NA
rs6982826	rs6982826	8	110372477	SYBU	0.742356	0.807686	NA	NA	NA	NA
rs6983816	rs6983816	8	111673039	SYBU	NA	NA	0.531218	0.852654	NA	NA
rs7006232	rs7006232	8	111626655	SYBU	NA	NA	0.612521	0.867719	NA	NA
rs73309421	rs73309421	8	110406671	SYBU	0.667823	0.863607	NA	NA	NA	NA
rs77755827	rs77755827	8	109908186	SYBU	0.794471	0.852936	NA	NA	NA	NA
rs7841490	rs7841490	8	110807338	SYBU	-0.808913	0.818526	NA	NA	NA	NA
JHU_8.37711554	rs28429875	8	37711555	TACC1	0.137022	0.799632	NA	NA	NA	NA
JHU_8.37878641	rs112296716	8	37878642	TACC1	0.114456	0.840832	NA	NA	NA	NA
JHU_8.38613270	rs370293974	8	38613271	TACC1	0.0738428	0.738925	NA	NA	NA	NA
JHU_8.39166796	rs117296842	8	39166797	TACC1	NA	NA	-0.127519	0.866886	NA	NA
JHU_8.39390853	rs55693154	8	39390854	TACC1	NA	NA	-0.0690506	0.81328	NA	NA
exm697197	rs28705715	8	39141120	TACC1	0.0763132	0.823411	NA	NA	NA	NA
rs1000236	rs1000236	8	38474484	TACC1	-0.0751506	0.877112	NA	NA	NA	NA
rs10098580	rs10098580	8	38549355	TACC1	-0.132149	0.544424	NA	NA	NA	NA
rs10955035	rs10955035	8	37738616	TACC1	-0.064231	0.869208	NA	NA	NA	NA
rs115860899	rs115860899	8	38792886	TACC1	NA	NA	-0.19159	0.691086	NA	NA
rs12708189	rs12708189	8	39148247	TACC1	-0.060803	0.877485	NA	NA	NA	NA
rs13278546	rs13278546	8	38597727	TACC1	-0.0976391	0.819496	NA	NA	NA	NA
rs2517388	rs2517388	8	37977732	TACC1	0.0980457	0.532202	NA	NA	NA	NA
rs2843743	rs2843743	8	37976368	TACC1	0.0831108	0.730369	NA	NA	NA	NA
rs2843744	rs2843744	8	38025175	TACC1	-0.0727779	0.782289	NA	NA	NA	NA
rs28723477	rs28723477	8	37796644	TACC1	NA	NA	-0.0902311	0.86618	NA	NA
rs56850423	rs56850423	8	38492185	TACC1	-0.10543	0.804776	NA	NA	NA	NA
rs59658814	rs59658814	8	37908355	TACC1	0.0650487	0.84116	NA	NA	NA	NA
rs6474513	rs6474513	8	38804226	TACC1	NA	NA	-0.151507	0.798425	NA	NA
rs6983695	rs6983695	8	38572422	TACC1	0.0621348	0.847579	NA	NA	NA	NA
rs6985572	rs6985572	8	38826365	TACC1	0.0974085	0.843762	NA	NA	NA	NA
rs6997066	rs6997066	8	38704196	TACC1	0.0752613	0.868077	NA	NA	NA	NA
rs7001361	rs7001361	8	38422817	TACC1	0.0700853	0.757073	NA	NA	NA	NA
rs7004885	rs7004885	8	38444229	TACC1	-0.0736729	0.816592	NA	NA	NA	NA
rs7008808	rs7008808	8	39142264	TACC1	0.0795683	0.74718	NA	NA	NA	NA
rs7017208	rs7017208	8	38531709	TACC1	-0.0652001	0.853253	NA	NA	NA	NA
rs73605945	rs73605945	8	39468128	TACC1	NA	NA	-0.134132	0.781493	NA	NA
rs7388222	rs7388222	8	38317409	TACC1	NA	NA	-0.14075	0.809214	NA	NA
rs7463174	rs7463174	8	37635649	TACC1	-0.134094	0.870434	NA	NA	NA	NA
rs76108913	rs76108913	8	37716573	TACC1	0.158408	0.830048	NA	NA	NA	NA
rs7812866	rs7812866	8	37750289	TACC1	-0.07614	0.832276	NA	NA	NA	NA
rs7816482	rs7816482	8	37923459	TACC1	0.0668821	0.863096	NA	NA	NA	NA
rs7826208	rs7826208	8	39432282	TACC1	NA	NA	-0.0951692	0.826163	NA	NA
rs79124779	rs79124779	8	37729309	TACC1	-0.0801702	0.879457	NA	NA	NA	NA
rs79180743	rs79180743	8	38423941	TACC1	NA	NA	-0.103877	0.854653	NA	NA
rs881301	rs881301	8	38332318	TACC1	-0.130859	0.595265	NA	NA	NA	NA
rs921802	rs921802	8	38433937	TACC1	NA	NA	-0.0756437	0.8276	NA	NA
JHU_8.119905744	NA	8	119905745	TAF2	0.0681907	0.877936	NA	NA	NA	NA
JHU_8.120097816	rs371321152	8	120097817	TAF2	-0.120456	0.862114	NA	NA	NA	NA
JHU_8.120141458	NA	8	120141459	TAF2	NA	NA	0.0594771	0.841994	NA	NA
JHU_8.120215341	rs368619386	8	120215342	TAF2	NA	NA	0.0798424	0.502445	NA	NA
JHU_8.120253708	rs200025627	8	120253709	TAF2	NA	NA	0.0580519	0.869262	NA	NA
JHU_8.120614714	NA	8	120614715	TAF2	-0.148121	0.536206	NA	NA	NA	NA
JHU_8.120656831	rs567103	8	120656832	TAF2	-0.0704881	0.882413	NA	NA	NA	NA
JHU_8.120671573	rs72688240	8	120671574	TAF2	NA	NA	-0.0620375	0.863744	NA	NA
JHU_8.120687890	rs7006256	8	120687891	TAF2	0.10647	0.382823	NA	NA	NA	NA
JHU_8.120830970	rs7819998	8	120830971	TAF2	-0.0619006	0.877365	NA	NA	NA	NA
JHU_8.120930676	rs7462803	8	120930677	TAF2	NA	NA	-0.0628533	0.843059	NA	NA
JHU_8.120931206	rs72673629	8	120931207	TAF2	NA	NA	-0.0638645	0.833991	NA	NA
JHU_8.121003277	rs4053281	8	121003278	TAF2	NA	NA	0.0588262	0.749174	NA	NA
JHU_8.121004889	rs76878551	8	121004890	TAF2	-0.133521	0.859953	NA	NA	NA	NA
JHU_8.121013334	rs113068584	8	121013335	TAF2	NA	NA	0.0568304	0.820603	NA	NA
JHU_8.121044453	rs7829429	8	121044454	TAF2	NA	NA	0.062759	0.772349	NA	NA
JHU_8.121088688	rs77863307	8	121088689	TAF2	0.148505	0.561745	NA	NA	NA	NA
JHU_8.121090594	rs7839022	8	121090595	TAF2	0.121011	0.618709	NA	NA	NA	NA
JHU_8.121103053	rs7815984	8	121103054	TAF2	-0.124756	0.472946	NA	NA	NA	NA
JHU_8.121348523	rs141877569	8	121348524	TAF2	NA	NA	0.112292	0.828296	NA	NA
JHU_8.121596701	rs7005784	8	121596702	TAF2	0.0809437	0.862164	NA	NA	NA	NA
JHU_8.121618674	rs72680597	8	121618675	TAF2	0.0944191	0.749664	NA	NA	NA	NA
JHU_8.121799000	rs114809955	8	121799001	TAF2	NA	NA	0.109534	0.861538	NA	NA
rs10104973	rs10104973	8	121104385	TAF2	0.0827267	0.832824	NA	NA	NA	NA
rs10111725	rs10111725	8	120993620	TAF2	-0.146603	0.806426	NA	NA	NA	NA
rs10505338	rs10505338	8	119755490	TAF2	-0.114174	0.79321	NA	NA	NA	NA
rs10505377	rs10505377	8	121221871	TAF2	-0.161422	0.833053	NA	NA	NA	NA
rs1064556	rs1064556	8	120118617	TAF2	NA	NA	0.057817	0.842896	NA	NA
rs10808504	rs10808504	8	120573798	TAF2	-0.120555	0.782074	NA	NA	NA	NA
rs10808506	rs10808506	8	121066470	TAF2	NA	NA	-0.0740199	0.812333	NA	NA
rs116393019	rs116393019	8	121346503	TAF2	NA	NA	-0.133125	0.554828	NA	NA
rs11776031	rs11776031	8	119829141	TAF2	NA	NA	-0.0631325	0.877708	NA	NA
rs11992737	rs11992737	8	120678633	TAF2	NA	NA	-0.0593854	0.853142	NA	NA
rs12541735	rs12541735	8	121183650	TAF2	-0.0922276	0.765303	NA	NA	NA	NA
rs12541789	rs12541789	8	120958270	TAF2	NA	NA	-0.0706316	0.851778	NA	NA
rs12678907	rs12678907	8	120599894	TAF2	0.0929179	0.807191	NA	NA	NA	NA
rs13265548	rs13265548	8	120205486	TAF2	NA	NA	0.061157	0.792352	NA	NA
rs13267398	rs13267398	8	120199893	TAF2	NA	NA	0.0945034	0.265147	NA	NA
rs13282943	rs13282943	8	121830295	TAF2	0.107217	0.838041	NA	NA	NA	NA
rs13438834	rs13438834	8	121818295	TAF2	NA	NA	-0.097101	0.83757	NA	NA
rs14027	rs14027	8	120846589	TAF2	-0.0841787	0.87807	NA	NA	NA	NA
rs1446071	rs1446071	8	120550360	TAF2	0.0700621	0.829521	NA	NA	NA	NA
rs1493931	rs1493931	8	119756653	TAF2	-0.102189	0.815083	NA	NA	NA	NA
rs16892767	rs16892767	8	120577150	TAF2	-0.10738	0.878216	NA	NA	NA	NA
rs16892900	rs16892900	8	120644433	TAF2	0.148108	0.0219079	NA	NA	NA	NA
rs16892919	rs16892919	8	120672325	TAF2	-0.0872803	0.870815	NA	NA	NA	NA
rs16893025	rs16893025	8	120713680	TAF2	-0.163219	0.838246	NA	NA	NA	NA
rs16893482	rs16893482	8	121073863	TAF2	-0.143027	0.575186	NA	NA	NA	NA
rs16893536	rs16893536	8	121103751	TAF2	-0.121388	0.520484	NA	NA	NA	NA
rs1992721	rs1992721	8	120597417	TAF2	0.0920266	0.810254	NA	NA	NA	NA
rs199737703	rs199737703	8	121551545	TAF2	-0.0938665	0.774168	NA	NA	NA	NA
rs201739328	rs201739328	8	121194966	TAF2	-0.08514	0.75327	NA	NA	NA	NA
rs2037343	rs2037343	8	121019769	TAF2	NA	NA	0.0496386	0.873367	NA	NA
rs2037344	rs2037344	8	121019737	TAF2	0.06586	0.865147	0.0494182	0.878487	NA	NA
rs2271900	rs2271900	8	121013770	TAF2	NA	NA	0.0598173	0.792183	NA	NA
rs2289887	rs2289887	8	120592482	TAF2	-0.134999	0.739995	NA	NA	NA	NA
rs2305597	rs2305597	8	121209000	TAF2	0.0833691	0.803221	NA	NA	NA	NA
rs2305599	rs2305599	8	121210250	TAF2	-0.103731	0.843762	NA	NA	NA	NA
rs2305600	rs2305600	8	121215991	TAF2	NA	NA	-0.0832108	0.841994	NA	NA
rs2470027	rs2470027	8	120365319	TAF2	-0.0909838	0.729249	NA	NA	NA	NA
rs2470036	rs2470036	8	120379043	TAF2	0.0775767	0.800744	NA	NA	NA	NA
rs28637899	rs28637899	8	120745371	TAF2	-0.0658434	0.863607	-0.050042	0.873563	NA	NA
rs3793377	rs3793377	8	120605090	TAF2	0.0929179	0.807191	NA	NA	NA	NA
rs4242317	rs4242317	8	121701132	TAF2	NA	NA	0.114629	0.605868	NA	NA
rs4242591	rs4242591	8	119897611	TAF2	0.074244	0.842207	NA	NA	NA	NA
rs4364673	rs4364673	8	121155096	TAF2	-0.101189	0.874217	NA	NA	NA	NA
rs4601361	rs4601361	8	121177524	TAF2	-0.0947445	0.832207	-0.0704468	0.851481	NA	NA
rs4870723	rs4870723	8	121228679	TAF2	NA	NA	-0.0520402	0.870257	NA	NA
rs4870988	rs4870988	8	120884499	TAF2	-0.065288	0.877365	-0.0557381	0.850432	NA	NA
rs4871352	rs4871352	8	120567358	TAF2	0.0901094	0.722182	NA	NA	NA	NA
rs4871819	rs4871819	8	120993134	TAF2	0.0590653	0.865466	0.0511643	0.823485	NA	NA
rs58378319	rs58378319	8	121339489	TAF2	NA	NA	-0.0561827	0.840075	NA	NA
rs6469818	rs6469818	8	120210057	TAF2	NA	NA	0.0770862	0.533275	NA	NA
rs6469845	rs6469845	8	120792195	TAF2	-0.0767801	0.810125	NA	NA	NA	NA
rs6469855	rs6469855	8	120872195	TAF2	NA	NA	-0.0589222	0.866589	NA	NA
rs6982863	rs6982863	8	120638194	TAF2	0.0809798	0.771467	NA	NA	NA	NA
rs6986364	rs6986364	8	120945440	TAF2	-0.0665628	0.840855	NA	NA	NA	NA
rs6986529	rs6986529	8	120701853	TAF2	-0.0829224	0.733632	NA	NA	NA	NA
rs6987580	rs6987580	8	120910380	TAF2	-0.0732471	0.87296	-0.0596967	0.860501	NA	NA
rs6989251	rs6989251	8	120718441	TAF2	0.108287	0.436385	NA	NA	NA	NA
rs7001184	rs7001184	8	120446121	TAF2	-0.0854737	0.860048	NA	NA	NA	NA
rs7004630	rs7004630	8	120705817	TAF2	0.129076	0.144193	NA	NA	NA	NA
rs7006377	NA	8	120687853	TAF2	0.123699	0.121896	NA	NA	NA	NA
rs7007970	rs7007970	8	120647929	TAF2	0.148108	0.0219079	NA	NA	NA	NA
rs7010834	rs7010834	8	121104799	TAF2	0.0912954	0.820042	NA	NA	NA	NA
rs7015470	rs7015470	8	120922341	TAF2	NA	NA	-0.0628533	0.843059	NA	NA
rs7016388	rs7016388	8	121101865	TAF2	0.120485	0.489409	NA	NA	NA	NA
rs73327239	rs73327239	8	120114645	TAF2	NA	NA	0.12074	0.346998	NA	NA
rs73713576	rs73713576	8	120443129	TAF2	NA	NA	0.0939309	0.878803	NA	NA
rs74392782	rs74392782	8	120142934	TAF2	-0.122267	0.853223	NA	NA	NA	NA
rs7814126	rs7814126	8	120909236	TAF2	0.0789197	0.80529	NA	NA	NA	NA
rs78237579	rs78237579	8	120188941	TAF2	NA	NA	-0.10608	0.860694	NA	NA
rs7824436	rs7824436	8	121177781	TAF2	-0.0836124	0.843505	-0.0724086	0.789631	NA	NA
rs7832704	rs7832704	8	120592815	TAF2	0.10904	0.36473	NA	NA	NA	NA
rs7836436	rs7836436	8	121006828	TAF2	0.0763417	0.804776	0.0534333	0.853778	NA	NA
rs7840386	rs7840386	8	120653842	TAF2	NA	NA	-0.0565369	0.877858	NA	NA
rs78834199	rs78834199	8	119890051	TAF2	-0.0762168	0.865655	NA	NA	NA	NA
rs78951119	rs78951119	8	120957977	TAF2	NA	NA	0.104406	0.791874	NA	NA
rs79381141	rs79381141	8	121108203	TAF2	0.121665	0.592057	NA	NA	NA	NA
rs80231716	rs80231716	8	121698884	TAF2	NA	NA	0.181693	0.0830128	NA	NA
rs903614	rs903614	8	119830680	TAF2	NA	NA	-0.0631325	0.877708	NA	NA
rs908945	rs908945	8	120990068	TAF2	0.0903383	0.638579	0.0564365	0.822796	NA	NA
rs956748	rs956748	8	120744349	TAF2	-0.06597	0.871602	NA	NA	NA	NA
rs956749	rs956749	8	120744399	TAF2	0.118435	0.329169	NA	NA	NA	NA
rs9693207	rs9693207	8	120772055	TAF2	NA	NA	-0.0540733	0.858164	NA	NA
rs9969584	rs9969584	8	121104786	TAF2	-0.124756	0.472946	NA	NA	NA	NA
JHU_8.124624340	NA	8	124624341	TATDN1	NA	NA	0.146015	0.571065	NA	NA
JHU_8.124826803	NA	8	124826804	TATDN1	-0.187819	0.755692	-0.112201	0.861229	NA	NA
JHU_8.125265394	rs76405694	8	125265395	TATDN1	NA	NA	0.20462	0.839522	NA	NA
JHU_8.125361584	rs192140791	8	125361585	TATDN1	NA	NA	0.170586	0.300988	NA	NA
JHU_8.125648866	rs59626321	8	125648867	TATDN1	NA	NA	0.12463	0.87874	NA	NA
JHU_8.125683652	rs115362987	8	125683653	TATDN1	0.244244	0.882114	NA	NA	NA	NA
JHU_8.125704619	NA	8	125704620	TATDN1	NA	NA	-0.106416	0.863432	NA	NA
JHU_8.126269201	rs111596317	8	126269202	TATDN1	NA	NA	-0.199885	0.857457	NA	NA
JHU_8.126522508	rs57328803	8	126522509	TATDN1	-0.231626	0.811848	NA	NA	NA	NA
JHU_8.126533947	NA	8	126533948	TATDN1	0.287509	0.8566	NA	NA	NA	NA
rs10094698	rs10094698	8	126447840	TATDN1	NA	NA	0.107607	0.870788	NA	NA
rs10099164	rs659015	8	126389258	TATDN1	NA	NA	0.111256	0.841875	NA	NA
rs10107402	rs10107402	8	125247147	TATDN1	0.156881	0.86939	NA	NA	NA	NA
rs10216354	rs10216354	8	125909479	TATDN1	-0.167642	0.839519	NA	NA	NA	NA
rs10283134	rs10283134	8	126272646	TATDN1	0.14167	0.84775	NA	NA	NA	NA
rs10481151	rs10481151	8	124831834	TATDN1	NA	NA	-0.115417	0.869831	NA	NA
rs10956183	rs10956183	8	125450473	TATDN1	NA	NA	0.113133	0.837254	NA	NA
rs1128757	rs1128757	8	125485201	TATDN1	NA	NA	0.122235	0.826791	NA	NA
rs11777641	rs11777641	8	124696156	TATDN1	NA	NA	-0.143731	0.839246	NA	NA
rs11779177	rs11779177	8	125937760	TATDN1	NA	NA	0.0988958	0.873229	NA	NA
rs11991576	rs11991576	8	126266235	TATDN1	NA	NA	-0.199885	0.857457	NA	NA
rs11994203	rs11994203	8	125603298	TATDN1	0.201649	0.819681	NA	NA	NA	NA
rs12375254	rs12375254	8	125054365	TATDN1	-0.174625	0.835443	NA	NA	NA	NA
rs12542467	rs12542467	8	124624056	TATDN1	0.198107	0.842666	NA	NA	NA	NA
rs12681602	rs12681602	8	126268020	TATDN1	-0.213586	0.8563	NA	NA	NA	NA
rs13438814	rs13438814	8	125130966	TATDN1	NA	NA	-0.175371	0.854938	NA	NA
rs1427083	rs1427083	8	125944942	TATDN1	NA	NA	-0.121669	0.832177	NA	NA
rs16898508	rs16898508	8	124535292	TATDN1	NA	NA	-0.109912	0.878384	NA	NA
rs16898871	rs16898871	8	124806084	TATDN1	0.197516	0.762301	0.116881	0.866922	NA	NA
rs16899452	rs16899452	8	125249998	TATDN1	NA	NA	0.112584	0.852292	NA	NA
rs16900603	rs16900603	8	126448674	TATDN1	NA	NA	0.185809	0.825759	NA	NA
rs17270769	rs17270769	8	124980708	TATDN1	NA	NA	-0.141677	0.873465	NA	NA
rs2294088	rs2294088	8	124526607	TATDN1	NA	NA	-0.125062	0.766335	NA	NA
rs2385441	rs2385441	8	124631864	TATDN1	NA	NA	0.115947	0.867275	NA	NA
rs2385456	rs2385456	8	124593007	TATDN1	NA	NA	-0.225412	0.85988	NA	NA
rs28579719	rs28579719	8	126548891	TATDN1	-0.188616	0.763025	NA	NA	NA	NA
rs28740776	rs28740776	8	125295378	TATDN1	0.294311	0.874418	NA	NA	NA	NA
rs2954015	rs2954015	8	126402284	TATDN1	NA	NA	-0.202237	0.760934	NA	NA
rs35805809	rs35805809	8	124571360	TATDN1	-0.334081	0.807686	NA	NA	NA	NA
rs3857953	rs3857953	8	125687498	TATDN1	NA	NA	0.148337	0.737292	NA	NA
rs4242345	rs4242345	8	124690960	TATDN1	NA	NA	-0.122365	0.792352	NA	NA
rs4242353	rs4242353	8	125051716	TATDN1	-0.230304	0.841575	NA	NA	NA	NA
rs4242369	rs4242369	8	126439406	TATDN1	0.228624	0.858127	NA	NA	NA	NA
rs4351403	rs4351403	8	125364138	TATDN1	NA	NA	0.114558	0.870219	NA	NA
rs4612323	rs4612323	8	125404763	TATDN1	-0.193891	0.834359	NA	NA	NA	NA
rs4628243	rs4628243	8	125438023	TATDN1	-0.161853	0.859084	NA	NA	NA	NA
rs4870887	rs4870887	8	125061895	TATDN1	0.142762	0.834357	NA	NA	NA	NA
rs4871396	rs4871396	8	124626983	TATDN1	NA	NA	0.15227	0.798425	NA	NA
rs4871405	rs4871405	8	124662772	TATDN1	NA	NA	-0.244935	0.694932	NA	NA
rs4871456	rs4871456	8	125058587	TATDN1	0.143196	0.834904	0.095627	0.868871	NA	NA
rs4871507	rs4871507	8	125600950	TATDN1	NA	NA	-0.121079	0.868796	NA	NA
rs58689082	rs58689082	8	124714069	TATDN1	-0.166735	0.879672	-0.123255	0.878602	NA	NA
rs62523863	rs62523863	8	126520544	TATDN1	-0.196149	0.874015	NA	NA	NA	NA
rs6470276	rs6470276	8	125775553	TATDN1	0.169215	0.791484	0.127187	0.770184	NA	NA
rs67958403	rs67958403	8	124828616	TATDN1	-0.205667	0.69403	-0.119752	0.846182	NA	NA
rs6982180	rs6982180	8	126479128	TATDN1	NA	NA	0.174008	0.878911	NA	NA
rs6993864	rs6993864	8	125754151	TATDN1	NA	NA	0.177786	0.767333	NA	NA
rs7001678	rs7001678	8	124641220	TATDN1	NA	NA	-0.114548	0.851582	NA	NA
rs7007115	rs7007115	8	125552276	TATDN1	NA	NA	-0.127572	0.835288	NA	NA
rs72710885	rs72710885	8	125432806	TATDN1	NA	NA	0.166392	0.83749	NA	NA
rs73342877	NA	8	126426645	TATDN1	NA	NA	-0.255848	0.788939	NA	NA
rs7461109	rs7461109	8	125844898	TATDN1	NA	NA	0.281654	0.731888	NA	NA
rs75549174	rs75549174	8	124522408	TATDN1	0.262254	0.849732	NA	NA	NA	NA
rs75590625	rs75590625	8	126405043	TATDN1	0.232769	0.783518	NA	NA	NA	NA
rs7825792	rs7825792	8	125769891	TATDN1	-0.196902	0.61797	-0.10741	0.847454	NA	NA
rs7828192	rs7828192	8	124804669	TATDN1	-0.189333	0.773222	-0.112886	0.86932	NA	NA
rs7833145	rs7833145	8	124687074	TATDN1	NA	NA	-0.175508	0.718323	NA	NA
rs7834179	rs7834179	8	124529004	TATDN1	NA	NA	-0.176263	0.809778	NA	NA
rs7834583	rs7834583	8	126328695	TATDN1	-0.20946	0.822315	NA	NA	NA	NA
rs7835359	rs7835359	8	125608818	TATDN1	NA	NA	-0.147171	0.787388	NA	NA
rs78523518	rs78523518	8	125729245	TATDN1	NA	NA	-0.238861	0.877867	NA	NA
JHU_8.123336368	rs13277143	8	123336369	TBC1D31	-0.331171	0.80139	-0.220632	0.745412	NA	NA
JHU_8.123502769	NA	8	123502770	TBC1D31	0.434278	0.882413	NA	NA	NA	NA
JHU_8.123536649	rs6470095	8	123536650	TBC1D31	NA	NA	-0.146738	0.862353	NA	NA
JHU_8.123548550	rs73710501	8	123548551	TBC1D31	0.335692	0.87342	-0.258496	0.772349	NA	NA
JHU_8.124473085	rs56253012	8	124473086	TBC1D31	NA	NA	0.17544	0.863082	NA	NA
JHU_8.124517210	NA	8	124517211	TBC1D31	NA	NA	-0.185135	0.862851	NA	NA
JHU_8.124548066	rs58310472	8	124548067	TBC1D31	-0.271712	0.803925	NA	NA	NA	NA
JHU_8.124826803	NA	8	124826804	TBC1D31	NA	NA	-0.20595	0.610085	NA	NA
JHU_8.124939166	rs7004220	8	124939167	TBC1D31	-0.232722	0.821241	NA	NA	NA	NA
JHU_8.125093866	rs4379429	8	125093867	TBC1D31	0.353673	0.812512	NA	NA	NA	NA
JHU_8.125163398	rs6986545	8	125163399	TBC1D31	-0.24325	0.832413	NA	NA	NA	NA
rs10088262	rs10088262	8	124765702	TBC1D31	0.278687	0.868258	NA	NA	NA	NA
rs10089499	rs10089499	8	124923947	TBC1D31	0.33089	0.83002	NA	NA	NA	NA
rs10100395	rs10100395	8	124495368	TBC1D31	-0.320675	0.769065	NA	NA	NA	NA
rs10111524	rs10111524	8	124908497	TBC1D31	-0.374018	0.496629	NA	NA	NA	NA
rs11777048	rs11777048	8	123808821	TBC1D31	NA	NA	-0.148825	0.803317	NA	NA
rs11777641	rs11777641	8	124696156	TBC1D31	NA	NA	-0.217078	0.7623	NA	NA
rs11783891	rs11783891	8	123516070	TBC1D31	NA	NA	0.175221	0.847555	NA	NA
rs11784208	rs11784208	8	123511247	TBC1D31	-0.369334	0.5095	NA	NA	NA	NA
rs11990032	rs11990032	8	123535918	TBC1D31	0.556346	0.812223	NA	NA	NA	NA
rs12114250	rs12114250	8	123123548	TBC1D31	0.32276	0.872221	NA	NA	NA	NA
rs16896806	rs16896806	8	123165047	TBC1D31	NA	NA	-0.158245	0.860216	NA	NA
rs16896924	rs16896924	8	123330779	TBC1D31	-0.569167	0.788082	NA	NA	NA	NA
rs2023122	rs2023122	8	123358387	TBC1D31	-0.314918	0.833053	NA	NA	NA	NA
rs2272722	rs2272722	8	124031541	TBC1D31	-0.333919	0.879672	NA	NA	NA	NA
rs4330677	rs4330677	8	124493438	TBC1D31	-0.331999	0.788456	NA	NA	NA	NA
rs4413755	rs4413755	8	125150123	TBC1D31	-0.219958	0.86939	NA	NA	NA	NA
rs4506215	rs4506215	8	123522322	TBC1D31	NA	NA	-0.168786	0.846182	NA	NA
rs4518674	rs4518674	8	123507509	TBC1D31	-0.257756	0.843491	NA	NA	NA	NA
rs4606068	rs4606068	8	123345261	TBC1D31	-0.330736	0.822481	NA	NA	NA	NA
rs4637809	rs4637809	8	124938907	TBC1D31	0.31739	0.81693	NA	NA	NA	NA
rs4871244	rs4871244	8	123331728	TBC1D31	-0.429171	0.792502	NA	NA	NA	NA
rs56290760	rs56290760	8	124689840	TBC1D31	NA	NA	-0.230613	0.821811	NA	NA
rs59036344	NA	8	125109337	TBC1D31	0.343357	0.837086	NA	NA	NA	NA
rs6470093	rs6470093	8	123536634	TBC1D31	NA	NA	-0.182833	0.817626	NA	NA
rs67958403	rs67958403	8	124828616	TBC1D31	0.237147	0.87215	NA	NA	NA	NA
rs6996401	rs6996401	8	123348238	TBC1D31	-0.323799	0.795938	NA	NA	NA	NA
rs7006116	rs7006116	8	123857028	TBC1D31	NA	NA	-0.26902	0.732954	NA	NA
rs7006321	rs7006321	8	123325745	TBC1D31	-0.310127	0.877365	NA	NA	NA	NA
rs72717147	rs72717147	8	124867921	TBC1D31	-0.255887	0.857628	NA	NA	NA	NA
rs7387792	NA	8	124664873	TBC1D31	-0.237412	0.871555	NA	NA	NA	NA
rs74711419	rs74711419	8	125038658	TBC1D31	0.412432	0.86763	NA	NA	NA	NA
rs76295824	rs76295824	8	123512434	TBC1D31	0.400803	0.799768	NA	NA	NA	NA
rs7819472	NA	8	124499775	TBC1D31	0.376382	0.877936	NA	NA	NA	NA
rs7826716	rs7826716	8	123369269	TBC1D31	-0.319899	0.871595	NA	NA	NA	NA
rs7828192	rs7828192	8	124804669	TBC1D31	0.260159	0.840095	NA	NA	NA	NA
rs80026076	rs80026076	8	123563820	TBC1D31	NA	NA	0.372097	0.744548	NA	NA
rs9297673	rs9297673	8	124699279	TBC1D31	NA	NA	-0.214029	0.807661	NA	NA
JHU_8.54243469	rs113457678	8	54243470	TCEA1	0.171237	0.82648	NA	NA	NA	NA
JHU_8.54256378	NA	8	54256379	TCEA1	-0.0933253	0.873443	-0.102176	0.783576	NA	NA
JHU_8.54364998	rs73596485	8	54364999	TCEA1	0.0752108	0.879105	NA	NA	NA	NA
JHU_8.54434260	NA	8	54434261	TCEA1	-0.0880538	0.823212	NA	NA	NA	NA
JHU_8.54901783	rs73680394	8	54901784	TCEA1	-0.197958	0.766285	NA	NA	NA	NA
JHU_8.55196143	NA	8	55196144	TCEA1	-0.141883	0.825049	NA	NA	NA	NA
JHU_8.55587086	rs76412425	8	55587087	TCEA1	-0.112554	0.78196	NA	NA	NA	NA
rs10104997	rs943914	8	55440068	TCEA1	-0.116047	0.819138	-0.10721	0.79649	NA	NA
rs10111713	rs10111713	8	54237672	TCEA1	-0.10741	0.747391	NA	NA	NA	NA
rs10958432	rs10958432	8	55761124	TCEA1	-0.124295	0.850941	NA	NA	NA	NA
rs113969845	rs113969845	8	55209410	TCEA1	0.0798598	0.859953	NA	NA	NA	NA
rs11994432	rs11994432	8	53887188	TCEA1	0.0718599	0.877501	NA	NA	NA	NA
rs11998000	NA	8	54995058	TCEA1	-0.0837644	0.76627	NA	NA	NA	NA
rs16918928	rs16918928	8	54154311	TCEA1	0.126169	0.641686	NA	NA	NA	NA
rs16919271	rs16919271	8	54446674	TCEA1	0.200721	0.591338	NA	NA	NA	NA
rs16919683	rs16919683	8	54852599	TCEA1	-0.100715	0.682363	-0.0802096	0.782188	NA	NA
rs16919692	rs16919692	8	54852787	TCEA1	NA	NA	0.0766767	0.855988	NA	NA
rs16920285	rs16920285	8	55341196	TCEA1	0.152226	0.786589	NA	NA	NA	NA
rs16920316	rs16920316	8	55351957	TCEA1	NA	NA	0.118516	0.871174	NA	NA
rs2068035	rs2068035	8	54414255	TCEA1	-0.0802956	0.867535	-0.0925681	0.727094	NA	NA
rs28513510	rs28513510	8	54218619	TCEA1	0.150904	0.858281	NA	NA	NA	NA
rs3887876	rs3887876	8	55364337	TCEA1	NA	NA	0.0856018	0.795844	NA	NA
rs4739035	rs4739035	8	55513201	TCEA1	-0.117604	0.856485	NA	NA	NA	NA
rs55742601	rs55742601	8	55932649	TCEA1	-0.131049	0.879508	-0.124356	0.864156	NA	NA
rs57014117	rs57014117	8	55675360	TCEA1	0.113034	0.807181	NA	NA	NA	NA
rs7011444	rs7011444	8	54305649	TCEA1	0.0990544	0.789869	NA	NA	NA	NA
rs7016778	rs7016778	8	54150105	TCEA1	0.0749102	0.866715	NA	NA	NA	NA
rs73596432	rs73596432	8	54325234	TCEA1	NA	NA	0.109819	0.872523	NA	NA
rs76129222	rs76129222	8	55211068	TCEA1	0.0762248	0.877297	NA	NA	NA	NA
rs7818115	rs7818115	8	55039212	TCEA1	0.0979188	0.736634	NA	NA	NA	NA
rs7824575	rs7824575	8	54822319	TCEA1	0.105198	0.784496	0.0952239	0.773858	NA	NA
rs7827900	rs7827900	8	55269485	TCEA1	-0.115548	0.872755	NA	NA	NA	NA
rs7829808	rs7829808	8	55199771	TCEA1	NA	NA	-0.121451	0.828838	NA	NA
rs78786720	rs78786720	8	54589723	TCEA1	-0.11205	0.87826	NA	NA	NA	NA
rs9298506	rs9298506	8	55437524	TCEA1	-0.122309	0.791967	-0.111416	0.777801	NA	NA
rs9942840	rs9942840	8	55356471	TCEA1	NA	NA	-0.0739574	0.85652	NA	NA
rs997917	rs997917	8	54152378	TCEA1	-0.140611	0.653015	-0.0881503	0.878834	NA	NA
JHU_8.74887407	rs78931519	8	74887408	TCEB1	NA	NA	-0.351679	0.630862	NA	NA
JHU_8.75692948	NA	8	75692949	TCEB1	-0.378407	0.424628	NA	NA	NA	NA
JHU_8.75795730	NA	8	75795731	TCEB1	-0.222984	0.879337	NA	NA	NA	NA
rs116298672	rs116298672	8	75521977	TCEB1	-0.22266	0.858256	NA	NA	NA	NA
rs11774767	rs11774767	8	75774987	TCEB1	0.178336	0.870432	NA	NA	NA	NA
rs12547746	rs12547746	8	74878696	TCEB1	NA	NA	-0.244976	0.582765	NA	NA
rs2929564	rs2929564	8	73867626	TCEB1	-0.23799	0.8199	NA	NA	NA	NA
rs35727363	rs35727363	8	75025110	TCEB1	-0.14494	0.88242	NA	NA	NA	NA
rs4492367	rs4492367	8	75003155	TCEB1	NA	NA	-0.127465	0.853656	NA	NA
rs4738296	rs4738296	8	73857539	TCEB1	-0.308105	0.852036	NA	NA	NA	NA
rs62510387	rs62510387	8	74016664	TCEB1	-0.249276	0.834295	NA	NA	NA	NA
rs6472866	rs6472866	8	75513134	TCEB1	NA	NA	0.121147	0.861567	NA	NA
rs6472867	rs6472867	8	75513831	TCEB1	NA	NA	0.120969	0.862313	NA	NA
rs73689004	rs73689004	8	75409349	TCEB1	NA	NA	-0.221578	0.781493	NA	NA
rs7461712	rs7461712	8	75405213	TCEB1	NA	NA	-0.112485	0.874563	NA	NA
rs74915344	rs74915344	8	75583172	TCEB1	-0.264601	0.735617	NA	NA	NA	NA
rs76834512	rs76834512	8	73869862	TCEB1	-0.255673	0.879022	NA	NA	NA	NA
rs77697648	rs77697648	8	74049176	TCEB1	-0.245208	0.86939	NA	NA	NA	NA
rs78189481	rs78189481	8	73887228	TCEB1	0.165688	0.874418	NA	NA	NA	NA
rs7826175	rs7826175	8	74259289	TCEB1	-0.161548	0.88125	NA	NA	NA	NA
rs7835959	rs7835959	8	75099011	TCEB1	NA	NA	0.15904	0.813903	NA	NA
rs7840211	rs7840211	8	73872654	TCEB1	0.235602	0.852907	NA	NA	NA	NA
rs79744209	rs79744209	8	74924910	TCEB1	NA	NA	-0.312188	0.712385	NA	NA
JHU_8.72988837	rs3758059	8	72988838	TERF1	0.154343	0.812505	NA	NA	NA	NA
JHU_8.73240543	rs75045114	8	73240544	TERF1	NA	NA	-0.171519	0.867542	NA	NA
JHU_8.73332158	rs78573809	8	73332159	TERF1	NA	NA	-0.226053	0.794945	NA	NA
JHU_8.73405237	rs56156806	8	73405238	TERF1	NA	NA	0.104843	0.874185	NA	NA
JHU_8.73826698	rs371843400	8	73826699	TERF1	NA	NA	0.0765174	0.877569	NA	NA
JHU_8.74118628	rs6472758	8	74118629	TERF1	NA	NA	-0.0797361	0.840038	NA	NA
JHU_8.74533149	rs7000029	8	74533150	TERF1	NA	NA	0.129385	0.808553	NA	NA
JHU_8.74708319	rs113551967	8	74708320	TERF1	NA	NA	0.113888	0.863797	NA	NA
JHU_8.74912513	rs373424759	8	74912514	TERF1	NA	NA	0.100384	0.737172	NA	NA
JHU_8.74946134	rs10109525	8	74946135	TERF1	NA	NA	0.161828	0.843059	NA	NA
kgp9407765	rs11996446	8	73964046	TERF1	-0.129414	0.754814	NA	NA	NA	NA
rs10087771	rs10087771	8	73001986	TERF1	NA	NA	-0.116069	0.855869	NA	NA
rs10109245	rs10109245	8	73152314	TERF1	NA	NA	-0.197263	0.584553	NA	NA
rs111411871	rs111411871	8	73646266	TERF1	NA	NA	-0.145759	0.850581	NA	NA
rs114299039	rs114299039	8	73781038	TERF1	-0.157	0.877205	NA	NA	NA	NA
rs115740634	rs115740634	8	73485981	TERF1	NA	NA	-0.163613	0.867733	NA	NA
rs11775026	rs11775026	8	74177048	TERF1	-0.256167	0.830353	NA	NA	NA	NA
rs12544433	rs12544433	8	74224900	TERF1	NA	NA	-0.142667	0.85957	NA	NA
rs13254848	rs13254848	8	74330174	TERF1	-0.13584	0.843084	NA	NA	NA	NA
rs13258239	NA	8	73832290	TERF1	0.212256	0.850145	NA	NA	NA	NA
rs13281541	rs13281541	8	73521447	TERF1	NA	NA	-0.0900434	0.800866	NA	NA
rs1346959	rs1346959	8	73420086	TERF1	NA	NA	-0.175519	0.761096	NA	NA
rs1431640	rs1431640	8	73410434	TERF1	NA	NA	-0.0918033	0.865584	NA	NA
rs1431651	rs1431651	8	73486092	TERF1	0.268655	0.703541	NA	NA	NA	NA
rs16938216	rs16938216	8	73362337	TERF1	0.16485	0.856024	NA	NA	NA	NA
rs16938231	rs16938231	8	73428810	TERF1	0.144358	0.869799	NA	NA	NA	NA
rs16938246	rs16938246	8	73503886	TERF1	NA	NA	-0.0746029	0.865989	NA	NA
rs1822062	rs1822062	8	73569185	TERF1	NA	NA	0.132689	0.877569	NA	NA
rs199659131	rs199659131	8	74118067	TERF1	-0.087463	0.881475	NA	NA	NA	NA
rs2245261	rs2245261	8	73678362	TERF1	-0.108362	0.870432	NA	NA	NA	NA
rs2251387	rs2251387	8	73623643	TERF1	NA	NA	-0.0884526	0.865491	NA	NA
rs28583392	rs28583392	8	73169422	TERF1	NA	NA	-0.0859531	0.870535	NA	NA
rs2975842	rs2975842	8	73925591	TERF1	-0.153272	0.810692	NA	NA	NA	NA
rs55776935	rs55776935	8	73922683	TERF1	NA	NA	0.125899	0.846182	NA	NA
rs56780268	rs56780268	8	73986823	TERF1	0.101734	0.85637	NA	NA	NA	NA
rs6988402	rs6988402	8	74696364	TERF1	NA	NA	0.113888	0.863797	NA	NA
rs6990223	rs6990223	8	73963866	TERF1	-0.098854	0.866746	NA	NA	NA	NA
rs7014309	rs7014309	8	74480705	TERF1	NA	NA	0.116334	0.875141	NA	NA
rs73686943	rs73686943	8	74305036	TERF1	-0.222884	0.822582	NA	NA	NA	NA
rs76061217	rs76061217	8	74089263	TERF1	NA	NA	-0.114289	0.82571	NA	NA
rs76834512	rs76834512	8	73869862	TERF1	-0.186538	0.875212	NA	NA	NA	NA
rs78052902	rs78052902	8	74261069	TERF1	NA	NA	0.113531	0.772745	NA	NA
JHU_8.133545720	rs111845927	8	133545721	TG	NA	NA	0.767797	0.832035	NA	NA
JHU_8.133721618	rs6987525	8	133721619	TG	-0.53945	0.745351	NA	NA	NA	NA
JHU_8.133843466	rs6989647	8	133843467	TG	0.469133	0.847196	0.572925	0.643158	NA	NA
JHU_8.133868472	rs11783593	8	133868473	TG	-0.477615	0.812133	NA	NA	NA	NA
JHU_8.133875781	rs880073	8	133875782	TG	-0.477615	0.812133	NA	NA	NA	NA
JHU_8.133875798	rs880075	8	133875799	TG	-0.477615	0.812133	NA	NA	NA	NA
JHU_8.134012973	rs2037541	8	134012974	TG	0.689493	0.741406	NA	NA	NA	NA
JHU_8.134055226	rs200100454	8	134055227	TG	NA	NA	-0.901005	0.840706	NA	NA
JHU_8.134303106	rs71526283	8	134303107	TG	NA	NA	1.19416	0.697166	NA	NA
JHU_8.134361730	rs74444514	8	134361731	TG	0.869006	0.819192	NA	NA	NA	NA
JHU_8.134568927	rs16904949	8	134568928	TG	NA	NA	-0.536875	0.86932	NA	NA
JHU_8.134845021	rs59767090	8	134845022	TG	NA	NA	-1.07556	0.69689	NA	NA
JHU_8.135020251	rs1108779	8	135020252	TG	-0.433205	0.858235	-0.492589	0.752	NA	NA
kgp5344387	rs2130	8	134964771	TG	NA	NA	-0.821653	0.723476	NA	NA
kgp6887439	rs2976592	8	134362833	TG	0.461015	0.858888	NA	NA	NA	NA
rs10087922	rs10087922	8	135082117	TG	-0.462081	0.819496	-0.445024	0.797282	NA	NA
rs10100214	rs10100214	8	132897005	TG	NA	NA	0.513129	0.804392	NA	NA
rs1014935	rs1014935	8	134957296	TG	0.523087	0.816302	NA	NA	NA	NA
rs10505603	rs10505603	8	134027404	TG	0.812649	0.768889	NA	NA	NA	NA
rs10505604	rs10505604	8	134027588	TG	0.812649	0.768889	NA	NA	NA	NA
rs10956647	rs10956647	8	133202844	TG	NA	NA	-0.643488	0.792106	NA	NA
rs10956719	rs10956719	8	134709899	TG	NA	NA	-0.361256	0.877291	NA	NA
rs1133076	rs1133076	8	134125682	TG	-0.738552	0.774007	NA	NA	NA	NA
rs11775288	rs11775288	8	132954930	TG	NA	NA	-0.383932	0.863082	NA	NA
rs11782027	rs11782027	8	134016518	TG	0.90663	0.479737	NA	NA	NA	NA
rs11782936	rs11782936	8	134193074	TG	NA	NA	-0.492419	0.823457	NA	NA
rs11786202	rs11786202	8	134191256	TG	NA	NA	-0.568844	0.701475	NA	NA
rs11989055	rs11989055	8	134629844	TG	NA	NA	0.775953	0.779289	NA	NA
rs12681042	rs12681042	8	134681123	TG	NA	NA	-0.640947	0.477877	NA	NA
rs1317081	rs1317081	8	134957089	TG	NA	NA	-0.512934	0.816546	NA	NA
rs13267601	rs13267601	8	135021967	TG	-0.433205	0.858235	-0.492589	0.752	NA	NA
rs1457461	rs1457461	8	135098256	TG	-0.614982	0.798494	NA	NA	NA	NA
rs1469263	rs1469263	8	133805463	TG	-0.409656	0.862653	NA	NA	NA	NA
rs16904655	rs16904655	8	133328302	TG	-0.634369	0.852393	NA	NA	NA	NA
rs16904711	rs16904711	8	133600888	TG	-0.856374	0.859479	NA	NA	NA	NA
rs16904784	rs16904784	8	133917821	TG	-0.446936	0.877768	NA	NA	NA	NA
rs180194	rs180194	8	133877427	TG	-0.492436	0.779497	NA	NA	NA	NA
rs180204	rs180204	8	133881244	TG	0.43427	0.877821	0.51727	0.767699	NA	NA
rs1810396	rs1810396	8	133918769	TG	0.59952	0.819952	NA	NA	NA	NA
rs1863349	rs1863349	8	133786954	TG	-0.57951	0.680334	NA	NA	NA	NA
rs1901088	rs1901088	8	133507756	TG	NA	NA	0.610333	0.787318	NA	NA
rs201366680	rs201366680	8	133951908	TG	-0.629799	0.728561	NA	NA	NA	NA
rs2069550	rs2069550	8	133900386	TG	NA	NA	0.472314	0.826675	NA	NA
rs2100648	rs2100648	8	133377392	TG	NA	NA	-0.803374	0.871886	NA	NA
rs2280871	rs2280871	8	133722669	TG	0.424094	0.861421	0.47248	0.77407	NA	NA
rs2403981	rs2403981	8	134450481	TG	-0.470765	0.820126	NA	NA	NA	NA
rs2467970	rs2467970	8	133757877	TG	0.496686	0.774007	0.397513	0.852406	NA	NA
rs2673575	rs2673575	8	133528293	TG	NA	NA	-1.01529	0.700877	NA	NA
rs2739030	rs2739030	8	133777471	TG	-0.417721	0.806426	NA	NA	NA	NA
rs2896730	rs2896730	8	134927281	TG	NA	NA	-0.415614	0.864435	NA	NA
rs2922494	rs2922494	8	134736033	TG	NA	NA	0.380884	0.844558	NA	NA
rs2929959	rs2929959	8	134371219	TG	0.505733	0.836282	NA	NA	NA	NA
rs2978020	rs2978020	8	134546326	TG	0.491199	0.779901	NA	NA	NA	NA
rs4351399	rs4351399	8	133377335	TG	NA	NA	-0.803374	0.871886	NA	NA
rs4621788	rs4621788	8	133569397	TG	NA	NA	-0.569899	0.857994	NA	NA
rs4736435	rs4736435	8	134123385	TG	-0.860471	0.689676	NA	NA	NA	NA
rs4736521	rs4736521	8	132930694	TG	NA	NA	-0.447059	0.785536	NA	NA
rs55987315	rs55987315	8	134051967	TG	-0.661121	0.803059	NA	NA	NA	NA
rs57228648	rs57228648	8	134581618	TG	NA	NA	0.481666	0.770764	NA	NA
rs58718470	rs58718470	8	133429929	TG	NA	NA	0.417863	0.834603	NA	NA
rs61034654	rs61034654	8	134033961	TG	0.812649	0.768889	NA	NA	NA	NA
rs61744678	rs61744678	8	133953673	TG	-0.497805	0.847246	NA	NA	NA	NA
rs6981978	rs6981978	8	133690193	TG	0.446755	0.837889	NA	NA	NA	NA
rs7010482	rs7010482	8	133530440	TG	0.717922	0.880741	NA	NA	NA	NA
rs7013213	rs7013213	8	134328386	TG	0.456541	0.796931	NA	NA	NA	NA
rs7013830	rs7013830	8	135026895	TG	0.471065	0.779901	0.413852	0.811004	NA	NA
rs72725125	rs72725125	8	133705932	TG	0.463238	0.79471	NA	NA	NA	NA
rs72731543	rs72731543	8	134235400	TG	-0.629004	0.812963	NA	NA	NA	NA
rs73366164	rs73366164	8	135026174	TG	0.555121	0.792095	0.594234	0.662294	NA	NA
rs737438	rs737438	8	134386337	TG	NA	NA	-0.356701	0.874129	NA	NA
rs7464815	rs7464815	8	133701531	TG	NA	NA	0.566385	0.826242	NA	NA
rs756201	rs756201	8	133858009	TG	-0.513508	0.66823	NA	NA	NA	NA
rs75917665	rs75917665	8	133583990	TG	-0.672471	0.876309	NA	NA	NA	NA
rs78075976	rs78075976	8	134606627	TG	-0.972057	0.729558	NA	NA	NA	NA
rs7820063	rs7820063	8	135026266	TG	0.594135	0.664438	0.406714	0.867902	NA	NA
rs7829792	rs7829792	8	134989004	TG	NA	NA	-0.473164	0.880114	NA	NA
rs7832224	rs7832224	8	132886070	TG	0.45973	0.87342	NA	NA	NA	NA
rs78360728	rs78360728	8	134951768	TG	NA	NA	-0.608006	0.823345	NA	NA
rs7837592	rs7837592	8	134977165	TG	NA	NA	-0.673851	0.811004	NA	NA
rs7839535	rs7839535	8	134586637	TG	NA	NA	-0.441268	0.82833	NA	NA
rs7841637	rs7841637	8	133701503	TG	0.422032	0.871868	NA	NA	NA	NA
rs78646654	rs78646654	8	133700645	TG	0.853553	0.831739	0.747834	0.856418	NA	NA
rs9297852	rs9297852	8	133549399	TG	NA	NA	0.445078	0.842452	NA	NA
rs9297853	rs9297853	8	133584558	TG	NA	NA	0.543223	0.548634	NA	NA
rs9656990	rs9656990	8	132887566	TG	NA	NA	0.460364	0.853056	NA	NA
rs988068	rs988068	8	133791111	TG	0.403401	0.836566	NA	NA	NA	NA
JHU_8.55763609	rs73679637	8	55763610	TGS1	0.105534	0.695767	0.0638015	0.848181	NA	NA
JHU_8.56014382	rs140800648	8	56014383	TGS1	0.134528	0.790107	NA	NA	NA	NA
JHU_8.56016412	rs10108039	8	56016413	TGS1	-0.096314	0.837228	NA	NA	NA	NA
JHU_8.56595166	rs75529798	8	56595167	TGS1	-0.113498	0.841901	NA	NA	NA	NA
JHU_8.56684530	rs10808902	8	56684531	TGS1	NA	NA	-0.108622	0.545233	NA	NA
JHU_8.56741086	NA	8	56741087	TGS1	NA	NA	-0.0927478	0.771308	NA	NA
JHU_8.56768639	NA	8	56768640	TGS1	NA	NA	-0.0537675	0.859196	NA	NA
JHU_8.56772423	rs115530365	8	56772424	TGS1	NA	NA	-0.107907	0.8276	NA	NA
JHU_8.56849516	rs66726290	8	56849517	TGS1	-0.127188	0.821884	NA	NA	NA	NA
JHU_8.57288710	rs36049047	8	57288711	TGS1	NA	NA	-0.0783941	0.798637	NA	NA
JHU_8.57305630	rs10111562	8	57305631	TGS1	NA	NA	-0.123381	0.844298	NA	NA
JHU_8.57405789	NA	8	57405790	TGS1	NA	NA	0.0787563	0.802977	NA	NA
exm701685	rs139226926	8	56698298	TGS1	NA	NA	-0.166179	0.766855	NA	NA
newrs10216893	rs10216893	8	57294501	TGS1	NA	NA	-0.0783941	0.798637	NA	NA
rs10100659	rs10100659	8	56708701	TGS1	NA	NA	-0.0610248	0.821811	NA	NA
rs10105032	rs10105032	8	55735722	TGS1	-0.0907282	0.872511	NA	NA	NA	NA
rs10109493	rs10109493	8	56711713	TGS1	NA	NA	-0.108898	0.536196	NA	NA
rs115229674	rs115229674	8	56849536	TGS1	-0.127188	0.821884	NA	NA	NA	NA
rs115943093	NA	8	57040441	TGS1	0.170808	0.821047	NA	NA	NA	NA
rs116706261	rs116706261	8	57355103	TGS1	-0.11689	0.82576	NA	NA	NA	NA
rs12545800	rs12545800	8	56450978	TGS1	-0.13591	0.440461	-0.0634057	0.876822	NA	NA
rs13274924	rs13274924	8	56678876	TGS1	NA	NA	-0.0522369	0.876298	NA	NA
rs13282655	rs13282655	8	56801201	TGS1	NA	NA	0.0730659	0.651039	NA	NA
rs16920851	rs16920851	8	55770225	TGS1	NA	NA	0.0903192	0.812968	NA	NA
rs16921242	rs16921242	8	56052899	TGS1	-0.0963128	0.881051	NA	NA	NA	NA
rs16922459	rs16922459	8	56854172	TGS1	-0.127188	0.821884	NA	NA	NA	NA
rs1818	rs1818	8	56686224	TGS1	NA	NA	-0.0585484	0.845728	NA	NA
rs182832	rs182832	8	56790861	TGS1	NA	NA	-0.148427	0.527843	NA	NA
rs1979128	rs1979128	8	56814010	TGS1	0.0905691	0.786214	0.0690072	0.780998	NA	NA
rs2316972	rs2316972	8	56706994	TGS1	NA	NA	0.058688	0.838516	NA	NA
rs2622554	rs2622554	8	56290516	TGS1	NA	NA	-0.103161	0.617112	NA	NA
rs28756452	rs28756452	8	56803280	TGS1	-0.0840283	0.838103	NA	NA	NA	NA
rs2939632	rs2939632	8	56363564	TGS1	NA	NA	-0.0700063	0.875141	NA	NA
rs2939654	rs2939654	8	56380810	TGS1	-0.0866055	0.844112	NA	NA	NA	NA
rs333619	rs333619	8	56802069	TGS1	0.0895532	0.795347	0.0678655	0.790599	NA	NA
rs353749	rs353749	8	57683021	TGS1	0.191616	0.289608	NA	NA	NA	NA
rs3808391	rs3808391	8	56790649	TGS1	NA	NA	0.0675692	0.814503	NA	NA
rs4236995	rs4236995	8	56492754	TGS1	NA	NA	0.0931457	0.803309	NA	NA
rs4336589	rs4336589	8	56462853	TGS1	-0.0904726	0.833288	-0.0610619	0.876105	NA	NA
rs4472490	rs4472490	8	56232929	TGS1	NA	NA	0.119306	0.868702	NA	NA
rs4551325	rs4551325	8	56823191	TGS1	NA	NA	-0.0624729	0.877689	NA	NA
rs4599805	rs4599805	8	57274893	TGS1	NA	NA	-0.0783941	0.798637	NA	NA
rs4737736	rs4737736	8	55763773	TGS1	-0.0988178	0.787149	NA	NA	NA	NA
rs59667172	rs59667172	8	56780272	TGS1	-0.130253	0.835145	NA	NA	NA	NA
rs7001273	rs7001273	8	56462049	TGS1	0.11898	0.834904	NA	NA	NA	NA
rs7001978	rs7001978	8	55867782	TGS1	NA	NA	0.0985837	0.800768	NA	NA
rs72661085	rs72661085	8	57690127	TGS1	NA	NA	0.0723391	0.866934	NA	NA
rs74599205	rs74599205	8	55864337	TGS1	NA	NA	0.103428	0.853926	NA	NA
rs74606380	rs74606380	8	56669947	TGS1	NA	NA	-0.107056	0.84011	NA	NA
rs75692009	rs75692009	8	57021505	TGS1	0.119018	0.846648	NA	NA	NA	NA
rs76844264	rs76844264	8	56752998	TGS1	NA	NA	0.0899624	0.588806	NA	NA
rs7812409	rs7812409	8	56049488	TGS1	0.118271	0.824071	NA	NA	NA	NA
rs7816281	rs7816281	8	56696726	TGS1	NA	NA	0.0932074	0.530569	NA	NA
rs7823773	rs7823773	8	56723557	TGS1	NA	NA	-0.0610248	0.821811	NA	NA
rs7824078	rs7824078	8	55803742	TGS1	NA	NA	-0.0761888	0.80804	NA	NA
rs7829816	rs7829816	8	56849386	TGS1	-0.0822647	0.835551	-0.0563792	0.87353	NA	NA
rs7830783	rs7830783	8	56624934	TGS1	NA	NA	0.0753202	0.834852	NA	NA
rs79996352	rs79996352	8	56355418	TGS1	-0.139875	0.852311	NA	NA	NA	NA
rs9298556	rs9298556	8	57683880	TGS1	NA	NA	0.0935602	0.623426	NA	NA
rs952784	rs952784	8	56884089	TGS1	-0.0782369	0.837102	NA	NA	NA	NA
JHU_8.41804046	NA	8	41804047	THAP1	NA	NA	0.109019	0.865135	NA	NA
JHU_8.41851574	NA	8	41851575	THAP1	NA	NA	-0.140721	0.789726	NA	NA
JHU_8.41867442	NA	8	41867443	THAP1	NA	NA	-0.133007	0.7623	NA	NA
JHU_8.42342820	rs140340648	8	42342821	THAP1	-0.173093	0.860619	NA	NA	NA	NA
JHU_8.42396324	NA	8	42396325	THAP1	-0.244097	0.876952	NA	NA	NA	NA
JHU_8.42464439	rs61437402	8	42464440	THAP1	NA	NA	0.115127	0.83446	NA	NA
JHU_8.42504518	rs5019414	8	42504519	THAP1	-0.129004	0.879101	NA	NA	NA	NA
rs10091617	rs10091617	8	42126549	THAP1	NA	NA	0.106683	0.850876	NA	NA
rs13273442	rs13273442	8	42544017	THAP1	-0.104936	0.876287	NA	NA	NA	NA
rs13748	rs13748	8	41794934	THAP1	NA	NA	-0.116448	0.813975	NA	NA
rs17694846	rs17694846	8	42670833	THAP1	0.194221	0.827892	NA	NA	NA	NA
rs7000889	rs7000889	8	42547582	THAP1	-0.170256	0.878247	NA	NA	NA	NA
rs73632769	rs73632769	8	42391034	THAP1	NA	NA	-0.179368	0.862127	NA	NA
rs74943449	rs74943449	8	41727254	THAP1	NA	NA	-0.158019	0.831932	NA	NA
JHU_8.142848707	rs73713467	8	142848708	THEM6	NA	NA	-0.279685	0.857102	NA	NA
JHU_8.142993796	rs4424304	8	142993797	THEM6	-0.768613	0.731347	NA	NA	NA	NA
JHU_8.143101046	NA	8	143101047	THEM6	NA	NA	-0.285512	0.731781	NA	NA
JHU_8.143183686	NA	8	143183687	THEM6	NA	NA	0.337172	0.844216	NA	NA
JHU_8.143207136	rs73371583	8	143207137	THEM6	NA	NA	-0.198064	0.844558	NA	NA
JHU_8.143549569	NA	8	143549570	THEM6	NA	NA	0.541655	0.630229	NA	NA
JHU_8.143556613	rs76305929	8	143556614	THEM6	NA	NA	0.454638	0.768092	NA	NA
JHU_8.143914406	rs111688949	8	143914407	THEM6	NA	NA	0.430761	0.852292	NA	NA
JHU_8.143914411	rs113508633	8	143914412	THEM6	NA	NA	0.331033	0.680296	NA	NA
JHU_8.144310558	rs9314404	8	144310559	THEM6	NA	NA	-0.311139	0.873161	NA	NA
JHU_8.144338618	NA	8	144338619	THEM6	NA	NA	-0.364473	0.848119	NA	NA
JHU_8.144403612	NA	8	144403613	THEM6	-0.501827	0.844078	-0.503197	0.382098	NA	NA
JHU_8.144480320	NA	8	144480321	THEM6	NA	NA	-0.32138	0.861847	NA	NA
JHU_8.144507667	rs7014671	8	144507668	THEM6	0.280949	0.881051	NA	NA	NA	NA
JHU_8.144514018	rs113465689	8	144514019	THEM6	NA	NA	-0.670991	0.27932	NA	NA
JHU_8.144515163	rs141645868	8	144515164	THEM6	NA	NA	-0.610593	0.536196	NA	NA
JHU_8.144553934	NA	8	144553935	THEM6	NA	NA	0.196619	0.848121	NA	NA
JHU_8.144559860	NA	8	144559861	THEM6	0.274213	0.88125	NA	NA	NA	NA
JHU_8.144615859	NA	8	144615860	THEM6	0.577668	0.738004	NA	NA	NA	NA
JHU_8.144635393	NA	8	144635394	THEM6	NA	NA	0.256423	0.750265	NA	NA
JHU_8.144717032	rs56994129	8	144717033	THEM6	NA	NA	-0.275963	0.695085	NA	NA
exm726635	rs3750206	8	144621091	THEM6	0.395995	0.825238	NA	NA	NA	NA
exm727500	NA	8	144775871	THEM6	NA	NA	0.175299	0.846665	NA	NA
rs10106516	rs10106516	8	143046546	THEM6	NA	NA	0.24792	0.724468	NA	NA
rs10106828	NA	8	144467929	THEM6	NA	NA	0.234531	0.833639	NA	NA
rs10875476	rs10875476	8	142985470	THEM6	0.286983	0.874861	NA	NA	NA	NA
rs11136317	rs11136317	8	144784656	THEM6	NA	NA	-0.220688	0.813411	NA	NA
rs111906550	rs111906550	8	143207863	THEM6	NA	NA	-0.238143	0.75482	NA	NA
rs113881883	rs113881883	8	144446741	THEM6	NA	NA	0.457922	0.822376	NA	NA
rs114467361	rs114467361	8	143891016	THEM6	NA	NA	0.320222	0.86618	NA	NA
rs11544484	rs11544484	8	144406705	THEM6	NA	NA	0.224262	0.697759	NA	NA
rs115719097	rs115719097	8	144300926	THEM6	NA	NA	0.334695	0.857102	NA	NA
rs11782545	rs11782545	8	144229984	THEM6	-0.337604	0.871175	NA	NA	NA	NA
rs11985008	rs11985008	8	143646551	THEM6	-0.409432	0.84361	NA	NA	NA	NA
rs12547538	rs12547538	8	142972383	THEM6	0.65503	0.489603	NA	NA	NA	NA
rs1318196	rs76574286	8	144620342	THEM6	NA	NA	0.234464	0.747152	NA	NA
rs1446939	rs1446939	8	142930514	THEM6	0.321633	0.712963	NA	NA	NA	NA
rs2572886	NA	8	143903155	THEM6	0.425371	0.6628	NA	NA	NA	NA
rs2585184	rs2585184	8	143828773	THEM6	NA	NA	0.255086	0.741021	NA	NA
rs2717556	rs2717556	8	143844251	THEM6	-0.47471	0.752238	NA	NA	NA	NA
rs28477419	rs28477419	8	143197068	THEM6	0.262275	0.812963	NA	NA	NA	NA
rs28585009	rs28585009	8	143704432	THEM6	NA	NA	-0.207984	0.817345	NA	NA
rs28662431	rs28662431	8	144066976	THEM6	NA	NA	-0.243785	0.87546	NA	NA
rs34257756	rs34257756	8	144707785	THEM6	-0.294544	0.784043	NA	NA	NA	NA
rs36047641	rs36047641	8	143160206	THEM6	NA	NA	-0.550778	0.675847	NA	NA
rs364417	rs364417	8	144555491	THEM6	NA	NA	-0.208672	0.843059	NA	NA
rs4736337	rs4736337	8	143920297	THEM6	NA	NA	0.332459	0.656871	NA	NA
rs4873792	rs4873792	8	144482856	THEM6	NA	NA	-0.256634	0.569958	NA	NA
rs4873815	rs4873815	8	144725063	THEM6	NA	NA	0.251631	0.670546	NA	NA
rs4976974	rs4976974	8	143309627	THEM6	-0.537307	0.877684	NA	NA	NA	NA
rs4977077	rs4977077	8	143629324	THEM6	0.327209	0.811913	NA	NA	NA	NA
rs56177626	rs56177626	8	142990457	THEM6	NA	NA	-0.443724	0.83914	NA	NA
rs58475309	rs58475309	8	144301732	THEM6	0.29196	0.879105	NA	NA	NA	NA
rs60262122	rs60262122	8	143617600	THEM6	NA	NA	0.171344	0.880901	NA	NA
rs60667701	rs60667701	8	143058720	THEM6	NA	NA	0.226358	0.801621	NA	NA
rs62524034	rs62524034	8	144483386	THEM6	NA	NA	-0.513045	0.173588	NA	NA
rs6980774	rs6980774	8	144790997	THEM6	-0.298798	0.863947	-0.190452	0.876298	NA	NA
rs6981779	rs6981779	8	143071927	THEM6	NA	NA	0.18319	0.874441	NA	NA
rs7005838	rs7005838	8	144484005	THEM6	NA	NA	-0.244421	0.571415	NA	NA
rs72698446	rs72698446	8	143072852	THEM6	NA	NA	-0.308977	0.653146	NA	NA
rs73369514	rs73369514	8	143155383	THEM6	NA	NA	0.283897	0.852035	NA	NA
rs73373463	rs73373463	8	142974660	THEM6	0.371055	0.879614	NA	NA	NA	NA
rs73714107	NA	8	143355875	THEM6	NA	NA	0.355614	0.821484	NA	NA
rs747899	rs747899	8	143208207	THEM6	NA	NA	0.173622	0.848823	NA	NA
rs75115813	rs75115813	8	143535745	THEM6	0.432294	0.873443	NA	NA	NA	NA
rs75840042	rs75840042	8	144307002	THEM6	NA	NA	0.521685	0.277117	NA	NA
rs7837059	NA	8	143614478	THEM6	0.267202	0.874295	NA	NA	NA	NA
rs79976015	rs79976015	8	143597380	THEM6	0.468098	0.859953	NA	NA	NA	NA
rs964196	rs964196	8	144621839	THEM6	0.417212	0.709122	NA	NA	NA	NA
rs9657475	rs9657475	8	142941905	THEM6	0.395366	0.849178	NA	NA	NA	NA
rs9772780	rs9772780	8	143078930	THEM6	NA	NA	0.243263	0.85957	NA	NA
JHU_8.143689389	rs12544751	8	143689390	TIGD5	NA	NA	-0.249251	0.786327	NA	NA
JHU_8.143752077	rs60024780	8	143752078	TIGD5	-0.318212	0.868978	NA	NA	NA	NA
JHU_8.143871850	rs116009066	8	143871851	TIGD5	-0.343317	0.845557	NA	NA	NA	NA
JHU_8.144065824	rs76459749	8	144065825	TIGD5	NA	NA	-0.234271	0.87059	NA	NA
JHU_8.144210565	rs73372390	8	144210566	TIGD5	-0.249745	0.874015	NA	NA	NA	NA
JHU_8.144472522	rs12547089	8	144472523	TIGD5	NA	NA	-0.223544	0.762694	NA	NA
JHU_8.144473194	rs140467468	8	144473195	TIGD5	NA	NA	-0.357289	0.765863	NA	NA
JHU_8.144515163	rs141645868	8	144515164	TIGD5	0.54529	0.879895	NA	NA	NA	NA
JHU_8.144516727	rs4874120	8	144516728	TIGD5	0.302891	0.81432	NA	NA	NA	NA
JHU_8.144553934	NA	8	144553935	TIGD5	NA	NA	0.158567	0.863991	NA	NA
JHU_8.144615859	NA	8	144615860	TIGD5	0.419382	0.863713	NA	NA	NA	NA
JHU_8.144635393	NA	8	144635394	TIGD5	NA	NA	0.168873	0.875141	NA	NA
JHU_8.144869796	rs7014307	8	144869797	TIGD5	0.586549	0.690311	NA	NA	NA	NA
JHU_8.144881965	rs6558393	8	144881966	TIGD5	-0.425817	0.519146	NA	NA	NA	NA
JHU_8.144906870	rs28588764	8	144906871	TIGD5	0.626787	0.752271	NA	NA	NA	NA
JHU_8.144980413	rs186846946	8	144980414	TIGD5	-0.459595	0.503743	NA	NA	NA	NA
JHU_8.145180963	rs58703742	8	145180964	TIGD5	NA	NA	0.208842	0.733869	NA	NA
JHU_8.145567756	rs73717817	8	145567757	TIGD5	NA	NA	-0.277624	0.7503	NA	NA
JHU_8.145596711	NA	8	145596712	TIGD5	-0.519942	0.866754	NA	NA	NA	NA
rs11136299	NA	8	144124512	TIGD5	NA	NA	0.155019	0.866886	NA	NA
rs113149587	rs113149587	8	145519963	TIGD5	NA	NA	-0.170067	0.852606	NA	NA
rs115033651	rs115033651	8	144091742	TIGD5	NA	NA	0.300217	0.879709	NA	NA
rs116801634	rs116801634	8	145225343	TIGD5	-0.485053	0.733928	NA	NA	NA	NA
rs11775009	rs11775009	8	144008181	TIGD5	NA	NA	-0.419541	0.648237	NA	NA
rs11779776	rs11779776	8	145072539	TIGD5	NA	NA	0.213511	0.764141	NA	NA
rs11782545	rs11782545	8	144229984	TIGD5	-0.406912	0.728184	NA	NA	NA	NA
rs11988843	rs11988843	8	143871387	TIGD5	-0.343317	0.845557	NA	NA	NA	NA
rs11993554	rs11993554	8	145111529	TIGD5	NA	NA	-0.158466	0.866395	NA	NA
rs13280387	rs13280387	8	145574468	TIGD5	NA	NA	0.210936	0.83757	NA	NA
rs13281215	rs13281215	8	144216966	TIGD5	NA	NA	-0.227222	0.800787	NA	NA
rs28409862	NA	8	144889067	TIGD5	0.43228	0.873443	NA	NA	NA	NA
rs377329639	rs377329639	8	145531605	TIGD5	NA	NA	0.141555	0.880198	NA	NA
rs3889129	rs3889129	8	144613680	TIGD5	NA	NA	-0.165077	0.877569	NA	NA
rs4874111	NA	8	144486653	TIGD5	0.243597	0.861813	NA	NA	NA	NA
rs4874112	rs4874112	8	144501198	TIGD5	0.52935	0.615756	NA	NA	NA	NA
rs4977189	rs4977189	8	144956400	TIGD5	0.399061	0.627455	NA	NA	NA	NA
rs59105769	rs59105769	8	144210730	TIGD5	-0.249745	0.874015	NA	NA	NA	NA
rs59577585	rs59577585	8	144210881	TIGD5	-0.249745	0.874015	NA	NA	NA	NA
rs62524034	rs62524034	8	144483386	TIGD5	0.56108	0.625116	NA	NA	NA	NA
rs6420183	rs6420183	8	144234489	TIGD5	-0.317276	0.868236	NA	NA	NA	NA
rs6988480	rs6988480	8	144170824	TIGD5	NA	NA	0.270435	0.873754	NA	NA
rs7004109	rs7004109	8	145223526	TIGD5	0.46099	0.863379	NA	NA	NA	NA
rs72691427	rs72691427	8	144534125	TIGD5	0.560624	0.78618	NA	NA	NA	NA
rs73369359	rs73369359	8	144735429	TIGD5	0.453417	0.76627	NA	NA	NA	NA
rs73715227	rs73715227	8	143895114	TIGD5	0.463781	0.838167	NA	NA	NA	NA
rs78146404	rs78146404	8	144005505	TIGD5	NA	NA	0.178772	0.863405	NA	NA
rs7838609	rs7838609	8	145099125	TIGD5	0.656241	0.724991	NA	NA	NA	NA
rs78809179	rs78809179	8	144501463	TIGD5	0.52935	0.615756	NA	NA	NA	NA
rs875859	rs875859	8	144494963	TIGD5	NA	NA	-0.17609	0.834764	NA	NA
JHU_8.38575596	rs72634781	8	38575597	TM2D2	0.205682	0.838323	NA	NA	NA	NA
JHU_8.38613270	rs370293974	8	38613271	TM2D2	0.156362	0.657164	NA	NA	NA	NA
JHU_8.39166796	rs117296842	8	39166797	TM2D2	NA	NA	-0.18119	0.790608	NA	NA
JHU_8.39390853	rs55693154	8	39390854	TM2D2	-0.111644	0.839512	NA	NA	NA	NA
kgp20094371	rs73599940	8	38386113	TM2D2	-0.23118	0.774103	-0.144851	0.842642	NA	NA
rs115860899	rs115860899	8	38792886	TM2D2	NA	NA	-0.216177	0.762296	NA	NA
rs11988623	rs11988623	8	39480366	TM2D2	0.134793	0.838041	NA	NA	NA	NA
rs12678074	rs12678074	8	39008680	TM2D2	-0.125808	0.845769	NA	NA	NA	NA
rs13261355	rs13261355	8	38807284	TM2D2	0.117965	0.858251	NA	NA	NA	NA
rs1378332	rs1378332	8	38385914	TM2D2	NA	NA	0.0910836	0.856685	NA	NA
rs16887670	rs16887670	8	38546543	TM2D2	0.248023	0.760178	0.143749	0.864547	NA	NA
rs1993120	rs1993120	8	39522613	TM2D2	0.132225	0.836772	NA	NA	NA	NA
rs2290301	rs2290301	8	39633967	TM2D2	NA	NA	0.0829744	0.856029	NA	NA
rs3824144	rs3824144	8	39495325	TM2D2	0.134297	0.830875	NA	NA	NA	NA
rs4585712	rs4585712	8	39021272	TM2D2	-0.137553	0.839519	NA	NA	NA	NA
rs4733916	rs4733916	8	39434544	TM2D2	-0.111104	0.866396	NA	NA	NA	NA
rs62504363	rs62504363	8	38773227	TM2D2	0.170685	0.882079	NA	NA	NA	NA
rs6474495	rs6474495	8	38576759	TM2D2	0.180627	0.698464	0.12157	0.74924	NA	NA
rs6474497	NA	8	38589953	TM2D2	-0.1486	0.793941	NA	NA	NA	NA
rs6474513	rs6474513	8	38804226	TM2D2	NA	NA	-0.202263	0.731364	NA	NA
rs7014916	rs7014916	8	38577162	TM2D2	-0.14189	0.851423	NA	NA	NA	NA
rs73615958	rs73615958	8	38782275	TM2D2	NA	NA	0.14523	0.830014	NA	NA
rs73674615	rs73674615	8	38757537	TM2D2	-0.151035	0.809696	-0.0903212	0.877999	NA	NA
rs7388222	rs7388222	8	38317409	TM2D2	NA	NA	-0.145583	0.876323	NA	NA
rs7816768	rs7816768	8	38610096	TM2D2	-0.148712	0.775503	NA	NA	NA	NA
rs7817501	rs7817501	8	38621493	TM2D2	NA	NA	-0.142967	0.843361	NA	NA
rs7844381	rs7844381	8	38599218	TM2D2	0.145052	0.865926	NA	NA	NA	NA
JHU_8.91152184	NA	8	91152185	TMEM55A	NA	NA	-0.430876	0.722964	NA	NA
JHU_8.91188013	NA	8	91188014	TMEM55A	NA	NA	0.308833	0.863342	NA	NA
JHU_8.91320233	NA	8	91320234	TMEM55A	NA	NA	-0.41793	0.737292	NA	NA
JHU_8.91807626	rs61163578	8	91807627	TMEM55A	-0.32051	0.743164	NA	NA	NA	NA
JHU_8.91944179	rs2740790	8	91944180	TMEM55A	0.385941	0.832349	-0.567581	0.783327	NA	NA
JHU_8.92286244	rs13258354	8	92286245	TMEM55A	0.30823	0.85991	NA	NA	NA	NA
JHU_8.92637806	rs112784982	8	92637807	TMEM55A	-0.569215	0.814887	NA	NA	NA	NA
JHU_8.92743036	rs113636546	8	92743037	TMEM55A	-0.434055	0.854557	NA	NA	NA	NA
JHU_8.92871150	rs74665807	8	92871151	TMEM55A	NA	NA	-0.584025	0.866361	NA	NA
JHU_8.92892358	rs72669734	8	92892359	TMEM55A	0.454457	0.858411	NA	NA	NA	NA
rs10088826	rs10088826	8	91160946	TMEM55A	NA	NA	0.325187	0.880021	NA	NA
rs11787346	rs11787346	8	92730829	TMEM55A	-0.451875	0.862128	NA	NA	NA	NA
rs12334455	rs12334455	8	92347533	TMEM55A	-0.229101	0.862348	NA	NA	NA	NA
rs1443564	rs1443564	8	92942911	TMEM55A	0.43549	0.86151	NA	NA	NA	NA
rs1505219	rs1505219	8	92479701	TMEM55A	-0.317367	0.838103	NA	NA	NA	NA
rs17733523	rs17733523	8	92890234	TMEM55A	0.267244	0.882413	NA	NA	NA	NA
rs1805808	rs1805808	8	91019060	TMEM55A	NA	NA	-0.292363	0.863432	NA	NA
rs1976495	rs1976495	8	91781241	TMEM55A	0.219848	0.873478	NA	NA	NA	NA
rs2339230	rs2339230	8	91738830	TMEM55A	NA	NA	0.326666	0.874658	NA	NA
rs2607106	rs2607106	8	92578051	TMEM55A	-0.484086	0.863371	NA	NA	NA	NA
rs28628063	rs28628063	8	91533900	TMEM55A	NA	NA	-0.62025	0.463876	NA	NA
rs34115889	rs34115889	8	92315621	TMEM55A	0.359275	0.867973	NA	NA	NA	NA
rs4304298	rs4304298	8	92698851	TMEM55A	-0.228502	0.87215	NA	NA	NA	NA
rs4734909	rs4734909	8	92873618	TMEM55A	0.486716	0.778784	NA	NA	NA	NA
rs4735418	rs4735418	8	91878882	TMEM55A	NA	NA	-0.34422	0.86932	NA	NA
rs6471291	rs6471291	8	92678041	TMEM55A	-0.226227	0.859479	NA	NA	NA	NA
rs7012165	rs7012165	8	91823989	TMEM55A	NA	NA	-0.500708	0.850432	NA	NA
rs730679	rs730679	8	91434040	TMEM55A	NA	NA	0.298098	0.855209	NA	NA
rs73312708	rs73312708	8	91340240	TMEM55A	0.485057	0.591226	-0.674816	0.538078	NA	NA
rs73692829	rs73692829	8	91712563	TMEM55A	-0.442422	0.879066	NA	NA	NA	NA
rs73694350	rs73694350	8	91999427	TMEM55A	NA	NA	-0.621969	0.778462	NA	NA
JHU_8.91050276	rs113841303	8	91050277	TMEM64	-0.425175	0.84033	NA	NA	NA	NA
JHU_8.91190777	rs12542434	8	91190778	TMEM64	-0.187754	0.826454	NA	NA	NA	NA
JHU_8.91190779	rs35180283	8	91190780	TMEM64	-0.27421	0.800422	NA	NA	NA	NA
JHU_8.91588185	rs11997371	8	91588186	TMEM64	NA	NA	0.147365	0.873214	NA	NA
JHU_8.91699444	rs74349590	8	91699445	TMEM64	-0.595397	0.527428	NA	NA	NA	NA
JHU_8.91768953	NA	8	91768954	TMEM64	-0.38135	0.807754	NA	NA	NA	NA
JHU_8.92268377	rs76240551	8	92268378	TMEM64	NA	NA	0.265463	0.873465	NA	NA
JHU_8.92577069	rs114658054	8	92577070	TMEM64	NA	NA	-0.320677	0.863585	NA	NA
JHU_8.92606713	NA	8	92606714	TMEM64	NA	NA	0.299906	0.847575	NA	NA
rs10046627	rs10046627	8	91564809	TMEM64	-0.20855	0.870432	NA	NA	NA	NA
rs10088826	rs10088826	8	91160946	TMEM64	-0.20011	0.843928	NA	NA	NA	NA
rs10956590	rs10956590	8	91336887	TMEM64	NA	NA	-0.18977	0.871418	NA	NA
rs11988668	rs11988668	8	91592086	TMEM64	NA	NA	0.147365	0.873214	NA	NA
rs11997469	rs11997469	8	91222654	TMEM64	0.215724	0.78436	NA	NA	NA	NA
rs1976495	rs1976495	8	91781241	TMEM64	-0.195824	0.808977	NA	NA	NA	NA
rs200645657	rs200645657	8	92484585	TMEM64	-0.219041	0.861335	NA	NA	NA	NA
rs2023625	rs2023625	8	91619162	TMEM64	0.27615	0.838441	NA	NA	NA	NA
rs2062882	rs2062882	8	91839576	TMEM64	-0.575961	0.389711	NA	NA	NA	NA
rs2202392	rs2202392	8	91843504	TMEM64	0.228085	0.806666	NA	NA	NA	NA
rs4734247	rs4734247	8	91569144	TMEM64	0.223469	0.821778	NA	NA	NA	NA
rs4735418	rs4735418	8	91878882	TMEM64	-0.214085	0.826599	NA	NA	NA	NA
rs6471183	rs6471183	8	91609175	TMEM64	NA	NA	0.140308	0.874466	NA	NA
rs6998900	rs6998900	8	91191414	TMEM64	-0.214227	0.748542	NA	NA	NA	NA
rs73694350	rs73694350	8	91999427	TMEM64	NA	NA	0.279274	0.839522	NA	NA
rs75194927	rs75194927	8	91660209	TMEM64	-0.443626	0.756818	NA	NA	NA	NA
rs76004212	rs76004212	8	91584671	TMEM64	0.27615	0.838441	NA	NA	NA	NA
rs76004425	rs76004425	8	90717079	TMEM64	NA	NA	-0.31211	0.790199	NA	NA
rs988851	rs988851	8	91182886	TMEM64	-0.196512	0.868439	NA	NA	NA	NA
JHU_8.124548066	rs58310472	8	124548067	TMEM65	0.252557	0.210112	NA	NA	NA	NA
JHU_8.124761377	rs11997211	8	124761378	TMEM65	NA	NA	0.151568	0.853849	NA	NA
JHU_8.124941185	rs13268977	8	124941186	TMEM65	0.137786	0.860219	NA	NA	NA	NA
JHU_8.125214209	rs56348823	8	125214210	TMEM65	0.154779	0.861823	NA	NA	NA	NA
JHU_8.125214227	NA	8	125214228	TMEM65	0.154779	0.861823	NA	NA	NA	NA
JHU_8.125282929	rs72719397	8	125282930	TMEM65	-0.177005	0.812639	NA	NA	NA	NA
JHU_8.125422609	rs111357590	8	125422610	TMEM65	0.188338	0.853962	NA	NA	NA	NA
JHU_8.125938349	rs116047362	8	125938350	TMEM65	-0.387584	0.653865	-0.289796	0.380689	NA	NA
JHU_8.126069148	rs28478399	8	126069149	TMEM65	0.191528	0.779901	NA	NA	NA	NA
JHU_8.126254348	rs56225128	8	126254349	TMEM65	NA	NA	0.228104	0.319068	NA	NA
JHU_8.126269201	rs111596317	8	126269202	TMEM65	0.243421	0.878032	NA	NA	NA	NA
JHU_8.126305716	NA	8	126305717	TMEM65	NA	NA	-0.114934	0.531804	NA	NA
JHU_8.126310934	NA	8	126310935	TMEM65	NA	NA	-0.0920717	0.857271	NA	NA
JHU_8.126315881	rs114157524	8	126315882	TMEM65	NA	NA	0.255986	0.687258	NA	NA
JHU_8.126367963	rs183473263	8	126367964	TMEM65	NA	NA	0.255986	0.687258	NA	NA
rs10089499	rs10089499	8	124923947	TMEM65	-0.181246	0.869353	NA	NA	NA	NA
rs10107402	rs10107402	8	125247147	TMEM65	NA	NA	-0.102289	0.846182	NA	NA
rs10808533	rs10808533	8	125293242	TMEM65	0.141492	0.853597	NA	NA	NA	NA
rs10956224	rs10956224	8	125940308	TMEM65	-0.133897	0.876287	NA	NA	NA	NA
rs10956234	rs10956234	8	126275593	TMEM65	-0.206087	0.821446	NA	NA	NA	NA
rs114258258	rs114258258	8	124735486	TMEM65	-0.287541	0.825923	NA	NA	NA	NA
rs115530289	rs115530289	8	126269279	TMEM65	NA	NA	0.130678	0.835466	NA	NA
rs11779177	rs11779177	8	125937760	TMEM65	-0.128223	0.873462	NA	NA	NA	NA
rs11986135	rs11986135	8	126134414	TMEM65	NA	NA	0.130188	0.743724	NA	NA
rs11991576	rs11991576	8	126266235	TMEM65	0.243421	0.878032	NA	NA	NA	NA
rs12680754	rs138939807	8	126254533	TMEM65	0.206083	0.873806	NA	NA	NA	NA
rs12681602	rs12681602	8	126268020	TMEM65	-0.197422	0.86782	NA	NA	NA	NA
rs13258681	rs13258681	8	124714722	TMEM65	NA	NA	-0.15236	0.779163	NA	NA
rs13439439	rs13439439	8	125283572	TMEM65	0.186713	0.719602	NA	NA	NA	NA
rs16898508	rs16898508	8	124535292	TMEM65	0.155182	0.852345	NA	NA	NA	NA
rs16899395	rs16899395	8	125216709	TMEM65	0.154779	0.861823	NA	NA	NA	NA
rs16900152	rs16900152	8	125964024	TMEM65	-0.22334	0.849595	NA	NA	NA	NA
rs16900462	rs16900462	8	126250796	TMEM65	NA	NA	-0.104955	0.865997	NA	NA
rs17270769	rs17270769	8	124980708	TMEM65	NA	NA	-0.119936	0.868916	NA	NA
rs1991696	rs1991696	8	124842159	TMEM65	NA	NA	-0.116957	0.844558	NA	NA
rs2077670	rs2077670	8	125948898	TMEM65	NA	NA	-0.141568	0.823006	NA	NA
rs2725879	rs2725879	8	125964505	TMEM65	-0.22596	0.577094	NA	NA	NA	NA
rs28727368	rs28727368	8	125981200	TMEM65	0.163539	0.856742	NA	NA	NA	NA
rs3793398	rs3793398	8	125571483	TMEM65	-0.172734	0.87355	NA	NA	NA	NA
rs3909714	rs3909714	8	125968659	TMEM65	-0.185188	0.788082	NA	NA	NA	NA
rs4242360	rs4242360	8	125172557	TMEM65	0.206527	0.771151	NA	NA	NA	NA
rs4326368	rs4326368	8	125396873	TMEM65	NA	NA	-0.11704	0.834199	NA	NA
rs4457311	rs4457311	8	125284359	TMEM65	NA	NA	0.0987804	0.824065	NA	NA
rs4612323	rs4612323	8	125404763	TMEM65	NA	NA	0.11897	0.82989	NA	NA
rs4871398	rs4871398	8	124647861	TMEM65	NA	NA	-0.0966911	0.858493	NA	NA
rs4871429	rs4871429	8	124938412	TMEM65	0.137786	0.860219	NA	NA	NA	NA
rs4871489	rs4871489	8	125431030	TMEM65	NA	NA	-0.171852	0.761601	NA	NA
rs55679493	rs55679493	8	125392977	TMEM65	NA	NA	-0.13968	0.866915	NA	NA
rs62530048	NA	8	125408304	TMEM65	NA	NA	-0.146736	0.749971	NA	NA
rs6470339	rs6470339	8	126161468	TMEM65	NA	NA	0.139922	0.716529	NA	NA
rs66726154	rs66726154	8	125343073	TMEM65	-0.389041	0.676031	-0.195773	0.844298	NA	NA
rs6989891	rs6989891	8	125673872	TMEM65	-0.206486	0.805744	NA	NA	NA	NA
rs6990136	rs6990136	8	125264392	TMEM65	NA	NA	-0.0940067	0.880302	NA	NA
rs6995099	rs6995099	8	124710664	TMEM65	0.254362	0.85602	NA	NA	NA	NA
rs6997810	rs6997810	8	125524245	TMEM65	0.138224	0.870585	NA	NA	NA	NA
rs7002315	rs7002315	8	126275073	TMEM65	NA	NA	0.223647	0.469426	NA	NA
rs7003893	rs7003893	8	125590678	TMEM65	0.169472	0.79924	NA	NA	NA	NA
rs73337994	rs73337994	8	125435863	TMEM65	-0.233612	0.850254	NA	NA	NA	NA
rs73339798	rs73339798	8	125930180	TMEM65	-0.208015	0.836957	NA	NA	NA	NA
rs7386980	rs7386980	8	125391233	TMEM65	NA	NA	-0.127297	0.82796	NA	NA
rs7387254	rs7387254	8	125898882	TMEM65	NA	NA	0.103834	0.774939	NA	NA
rs7461114	rs7461114	8	125831285	TMEM65	-0.171598	0.85984	NA	NA	NA	NA
rs77893875	rs77893875	8	124762092	TMEM65	NA	NA	-0.15535	0.877858	NA	NA
rs77999397	NA	8	126315550	TMEM65	NA	NA	0.348046	0.172834	NA	NA
rs7820272	rs7820272	8	125033678	TMEM65	NA	NA	-0.0873459	0.857102	NA	NA
rs7827309	rs7827309	8	125251067	TMEM65	-0.214516	0.5733	-0.112428	0.780834	NA	NA
rs7831918	rs7831918	8	126300866	TMEM65	-0.197858	0.830219	NA	NA	NA	NA
rs7835298	rs7835298	8	124552303	TMEM65	0.148738	0.838441	NA	NA	NA	NA
rs7836620	rs7836620	8	124781361	TMEM65	0.360011	0.785414	NA	NA	NA	NA
JHU_8.94302817	rs7814351	8	94302818	TMEM67	NA	NA	-0.469028	0.844298	NA	NA
JHU_8.94927243	rs367622357	8	94927244	TMEM67	0.535488	0.879727	NA	NA	NA	NA
JHU_8.95369718	rs78489828	8	95369719	TMEM67	NA	NA	-0.743154	0.858192	NA	NA
JHU_8.95483453	rs10106494	8	95483454	TMEM67	-0.478052	0.880876	NA	NA	NA	NA
JHU_8.95637038	rs148655953	8	95637039	TMEM67	-0.564039	0.866715	NA	NA	NA	NA
JHU_8.95800375	rs73697035	8	95800376	TMEM67	NA	NA	-0.419278	0.855691	NA	NA
rs10095298	rs10095298	8	95484581	TMEM67	-0.549155	0.820074	NA	NA	NA	NA
rs1032226	rs1032226	8	95282065	TMEM67	-0.596365	0.869871	NA	NA	NA	NA
rs10504935	rs10504935	8	95236826	TMEM67	NA	NA	0.760287	0.825443	NA	NA
rs1051624	rs1051624	8	95143172	TMEM67	NA	NA	0.38153	0.763615	NA	NA
rs114095003	rs114095003	8	95494552	TMEM67	0.630759	0.813274	NA	NA	NA	NA
rs11787473	rs11787473	8	95707468	TMEM67	NA	NA	-0.515389	0.858986	NA	NA
rs11995221	rs11995221	8	94667346	TMEM67	NA	NA	0.376827	0.864418	NA	NA
rs145719214	rs145719214	8	94045422	TMEM67	NA	NA	-1.13343	0.42051	NA	NA
rs1531848	rs1531848	8	94237286	TMEM67	0.313055	0.877365	NA	NA	NA	NA
rs2197003	rs2197003	8	95456986	TMEM67	-0.559009	0.82185	NA	NA	NA	NA
rs2250208	rs2250208	8	95274357	TMEM67	-0.404105	0.816307	NA	NA	NA	NA
rs2449607	rs2449607	8	94201147	TMEM67	-0.306068	0.870213	NA	NA	NA	NA
rs2514801	rs2514801	8	95159158	TMEM67	NA	NA	0.331376	0.859479	NA	NA
rs28521190	rs28521190	8	95175763	TMEM67	0.508797	0.591231	NA	NA	NA	NA
rs3779687	rs3779687	8	95171183	TMEM67	NA	NA	-0.422045	0.776858	NA	NA
rs4446705	rs114341813	8	95173672	TMEM67	-0.480366	0.81823	NA	NA	NA	NA
rs56833575	rs56833575	8	95044808	TMEM67	0.392291	0.875423	NA	NA	NA	NA
rs62526265	rs62526265	8	95200306	TMEM67	NA	NA	0.748842	0.754568	NA	NA
rs6987452	rs6987452	8	95179348	TMEM67	0.322248	0.858875	NA	NA	NA	NA
rs7009742	rs7009742	8	95662636	TMEM67	NA	NA	0.376415	0.842095	NA	NA
rs75647477	rs75647477	8	94364992	TMEM67	NA	NA	-0.824319	0.606605	NA	NA
rs7817230	rs7817230	8	95410986	TMEM67	0.398735	0.81432	NA	NA	NA	NA
JHU_8.55786858	rs73589637	8	55786859	TMEM68	0.255181	0.822315	NA	NA	NA	NA
JHU_8.56261282	rs76969720	8	56261283	TMEM68	-0.179856	0.779901	NA	NA	NA	NA
JHU_8.56403260	rs1876235	8	56403261	TMEM68	NA	NA	-0.13455	0.823895	NA	NA
JHU_8.56480213	rs7820046	8	56480214	TMEM68	0.112172	0.862181	NA	NA	NA	NA
JHU_8.56595166	rs75529798	8	56595167	TMEM68	-0.182157	0.814966	NA	NA	NA	NA
JHU_8.56768639	NA	8	56768640	TMEM68	0.113838	0.833374	NA	NA	NA	NA
JHU_8.56772423	rs115530365	8	56772424	TMEM68	NA	NA	-0.200896	0.869312	NA	NA
JHU_8.56819306	NA	8	56819307	TMEM68	NA	NA	-0.166646	0.783062	NA	NA
JHU_8.56927480	NA	8	56927481	TMEM68	-0.220368	0.877239	NA	NA	NA	NA
JHU_8.57305630	rs10111562	8	57305631	TMEM68	NA	NA	-0.238454	0.868105	NA	NA
JHU_8.57364590	rs2576579	8	57364591	TMEM68	0.160692	0.758711	0.170386	0.741028	NA	NA
JHU_8.57405789	NA	8	57405790	TMEM68	0.151405	0.823411	0.152175	0.839819	NA	NA
JHU_8.57680954	rs184947984	8	57680955	TMEM68	0.228638	0.856361	NA	NA	NA	NA
exm701685	rs139226926	8	56698298	TMEM68	NA	NA	-0.398273	0.602078	NA	NA
kgp12056834	rs1470708	8	56816710	TMEM68	NA	NA	0.155804	0.687805	NA	NA
rs10105874	rs10105874	8	56396012	TMEM68	NA	NA	-0.136536	0.823398	NA	NA
rs1027987	rs1027987	8	56882183	TMEM68	NA	NA	0.13277	0.829488	NA	NA
rs116706261	rs116706261	8	57355103	TMEM68	NA	NA	-0.163716	0.869396	NA	NA
rs12545800	rs12545800	8	56450978	TMEM68	-0.234544	0.16265	NA	NA	NA	NA
rs13249396	rs13249396	8	56127083	TMEM68	NA	NA	-0.170925	0.856704	NA	NA
rs13262975	rs13262975	8	57352136	TMEM68	0.141551	0.853475	NA	NA	NA	NA
rs1440757	rs1440757	8	57431729	TMEM68	-0.152483	0.750146	NA	NA	NA	NA
rs150148799	rs150148799	8	55784256	TMEM68	-0.215336	0.864252	NA	NA	NA	NA
rs16922038	rs16922038	8	56466441	TMEM68	0.143632	0.738045	NA	NA	NA	NA
rs16922425	NA	8	56846269	TMEM68	NA	NA	0.145489	0.744138	NA	NA
rs1834414	rs1834414	8	57659691	TMEM68	-0.132563	0.84427	NA	NA	NA	NA
rs1866823	rs1866823	8	57436577	TMEM68	-0.116027	0.872373	NA	NA	NA	NA
rs2063026	rs2063026	8	56425185	TMEM68	-0.165974	0.706617	NA	NA	NA	NA
rs2316972	rs2316972	8	56706994	TMEM68	-0.139993	0.716574	NA	NA	NA	NA
rs2582394	rs2582394	8	57400489	TMEM68	0.13	0.832276	0.151336	0.765863	NA	NA
rs2582413	rs2582413	8	57477626	TMEM68	NA	NA	-0.192778	0.822386	NA	NA
rs2622557	rs2622557	8	56421026	TMEM68	-0.167146	0.72639	NA	NA	NA	NA
rs2622587	rs77303305	8	56360998	TMEM68	-0.153891	0.881918	NA	NA	NA	NA
rs2658911	rs2658911	8	56405885	TMEM68	-0.118419	0.856575	NA	NA	NA	NA
rs2658914	rs2658914	8	56349420	TMEM68	NA	NA	-0.151281	0.823095	NA	NA
rs2658917	rs2658917	8	56347498	TMEM68	-0.11482	0.873443	NA	NA	NA	NA
rs2719267	rs114915923	8	56874017	TMEM68	NA	NA	-0.145659	0.743258	NA	NA
rs2929043	rs2929043	8	56366735	TMEM68	NA	NA	-0.176573	0.65674	NA	NA
rs2939632	rs2939632	8	56363564	TMEM68	NA	NA	-0.222931	0.506912	NA	NA
rs2939654	rs2939654	8	56380810	TMEM68	NA	NA	-0.151203	0.789118	NA	NA
rs2976003	rs2976003	8	56339042	TMEM68	NA	NA	-0.263597	0.355395	NA	NA
rs36080404	rs36080404	8	56735120	TMEM68	0.114763	0.843928	NA	NA	NA	NA
rs4236946	rs4236946	8	55914515	TMEM68	NA	NA	0.138903	0.857916	NA	NA
rs4236995	rs4236995	8	56492754	TMEM68	NA	NA	0.261998	0.431433	NA	NA
rs4336589	rs4336589	8	56462853	TMEM68	-0.228081	0.143994	-0.12774	0.872261	NA	NA
rs4551325	rs4551325	8	56823191	TMEM68	NA	NA	-0.148176	0.823978	NA	NA
rs4738532	rs4738532	8	57520600	TMEM68	NA	NA	-0.150397	0.79936	NA	NA
rs61690651	rs61690651	8	57096661	TMEM68	0.148394	0.770765	NA	NA	NA	NA
rs6473987	rs6473987	8	56363158	TMEM68	NA	NA	-0.12352	0.8748	NA	NA
rs6984950	rs6984950	8	56448940	TMEM68	-0.213525	0.407843	NA	NA	NA	NA
rs6990422	rs6990422	8	55777564	TMEM68	0.132849	0.860864	NA	NA	NA	NA
rs6997351	rs6997351	8	56651746	TMEM68	0.125318	0.840855	NA	NA	NA	NA
rs72645666	rs72645666	8	56351168	TMEM68	-0.113405	0.865302	NA	NA	NA	NA
rs73591629	rs73591629	8	56323196	TMEM68	0.14588	0.860497	NA	NA	NA	NA
rs73594229	rs73594229	8	57056932	TMEM68	0.210892	0.822412	NA	NA	NA	NA
rs73606851	rs73606851	8	56831340	TMEM68	-0.306611	0.635618	NA	NA	NA	NA
rs73606869	rs73606869	8	56838248	TMEM68	-0.28269	0.667247	NA	NA	NA	NA
rs752388	rs56143927	8	57380064	TMEM68	0.160692	0.758711	0.170386	0.741028	NA	NA
rs7816281	rs7816281	8	56696726	TMEM68	-0.12458	0.864209	NA	NA	NA	NA
rs7826445	rs7826445	8	57130946	TMEM68	0.119728	0.835654	NA	NA	NA	NA
rs7826462	rs7826462	8	56603900	TMEM68	NA	NA	-0.183248	0.77963	NA	NA
rs7829816	rs7829816	8	56849386	TMEM68	NA	NA	-0.155175	0.705438	NA	NA
rs7833986	rs7833986	8	57100149	TMEM68	0.150531	0.769791	NA	NA	NA	NA
rs7836165	rs7836165	8	56443265	TMEM68	-0.272976	0.0679924	NA	NA	NA	NA
rs7844724	rs7844724	8	55801260	TMEM68	0.19923	0.769787	NA	NA	NA	NA
rs79996352	rs79996352	8	56355418	TMEM68	-0.235322	0.802372	NA	NA	NA	NA
rs907424	rs907424	8	56876219	TMEM68	NA	NA	0.135712	0.860309	NA	NA
rs9298554	rs9298554	8	57423356	TMEM68	-0.190433	0.859259	-0.297738	0.477865	NA	NA
JHU_8.74118628	rs6472758	8	74118629	TMEM70	0.135944	0.877365	NA	NA	NA	NA
JHU_8.75079184	rs2956039	8	75079185	TMEM70	-0.174349	0.817385	NA	NA	NA	NA
JHU_8.75218256	rs115444193	8	75218257	TMEM70	0.181393	0.839519	NA	NA	NA	NA
JHU_8.75466895	rs116737084	8	75466896	TMEM70	0.224031	0.82221	NA	NA	NA	NA
JHU_8.75710559	rs73689240	8	75710560	TMEM70	NA	NA	-0.0977191	0.866495	NA	NA
JHU_8.75736239	rs139333855	8	75736240	TMEM70	NA	NA	0.194045	0.866263	NA	NA
JHU_8.75795730	NA	8	75795731	TMEM70	NA	NA	-0.189207	0.807334	NA	NA
rs10100710	rs10100710	8	74470333	TMEM70	-0.215554	0.805648	NA	NA	NA	NA
rs10108786	rs10108786	8	74466473	TMEM70	NA	NA	0.148005	0.789288	NA	NA
rs11986859	rs11986859	8	75685356	TMEM70	0.17344	0.85075	NA	NA	NA	NA
rs13263313	rs13263313	8	75225381	TMEM70	NA	NA	0.105762	0.8397	NA	NA
rs146148653	rs146148653	8	75572935	TMEM70	NA	NA	0.304152	0.622746	NA	NA
rs16938959	rs16938959	8	75709529	TMEM70	NA	NA	-0.105683	0.857061	NA	NA
rs1875067	rs1875067	8	75087343	TMEM70	0.151844	0.839217	NA	NA	NA	NA
rs1909530	rs1909530	8	75042238	TMEM70	NA	NA	-0.121572	0.848126	NA	NA
rs1978737	rs1978737	8	75808298	TMEM70	NA	NA	0.108204	0.868948	NA	NA
rs2133552	rs2133552	8	75052641	TMEM70	NA	NA	0.154527	0.78175	NA	NA
rs2553713	rs2553713	8	75565803	TMEM70	NA	NA	-0.153304	0.737648	NA	NA
rs2977054	rs2977054	8	75080275	TMEM70	-0.174349	0.817385	NA	NA	NA	NA
rs35928576	rs35928576	8	75228765	TMEM70	0.34361	0.381452	0.193482	0.627879	NA	NA
rs4284037	rs4284037	8	75281585	TMEM70	-0.323787	0.860727	NA	NA	NA	NA
rs4492367	rs4492367	8	75003155	TMEM70	NA	NA	0.100876	0.866135	NA	NA
rs4737409	rs4737409	8	75135150	TMEM70	0.163999	0.832349	NA	NA	NA	NA
rs4738342	rs4738342	8	74303529	TMEM70	NA	NA	-0.151866	0.706696	NA	NA
rs56780268	rs56780268	8	73986823	TMEM70	-0.169385	0.811858	-0.0992497	0.860052	NA	NA
rs61096758	rs61096758	8	74317585	TMEM70	NA	NA	-0.265269	0.713772	NA	NA
rs62510387	rs62510387	8	74016664	TMEM70	-0.310788	0.745377	NA	NA	NA	NA
rs66692547	rs66692547	8	75460940	TMEM70	NA	NA	-0.195528	0.578055	NA	NA
rs6983866	rs6983866	8	75220378	TMEM70	0.195167	0.807632	NA	NA	NA	NA
rs6990223	rs6990223	8	73963866	TMEM70	NA	NA	0.0979003	0.86548	NA	NA
rs73335445	rs73335445	8	75490946	TMEM70	NA	NA	0.110362	0.877569	NA	NA
rs746460	rs746460	8	75474529	TMEM70	NA	NA	-0.136082	0.842902	NA	NA
rs75999088	rs75999088	8	74140803	TMEM70	0.199276	0.863395	NA	NA	NA	NA
rs76635776	NA	8	74845525	TMEM70	-0.282979	0.862114	NA	NA	NA	NA
rs78052902	rs78052902	8	74261069	TMEM70	NA	NA	-0.123412	0.850632	NA	NA
rs7816331	rs7816331	8	75123197	TMEM70	-0.15532	0.876581	NA	NA	NA	NA
rs7821093	rs7821093	8	74015005	TMEM70	0.158903	0.847443	NA	NA	NA	NA
rs7841453	rs7841453	8	75710828	TMEM70	-0.21444	0.87412	NA	NA	NA	NA
rs7842758	rs7842758	8	75707662	TMEM70	NA	NA	-0.0977191	0.866495	NA	NA
rs7843849	rs7843849	8	75824408	TMEM70	NA	NA	0.140402	0.875141	NA	NA
JHU_8.132766154	rs908112	8	132766155	TMEM71	0.579617	0.80312	NA	NA	NA	NA
JHU_8.134091190	rs4736626	8	134091191	TMEM71	-0.527107	0.856709	NA	NA	NA	NA
JHU_8.134361730	rs74444514	8	134361731	TMEM71	0.916421	0.863284	0.589091	0.837866	NA	NA
JHU_8.134419941	rs137988446	8	134419942	TMEM71	-1.22129	0.85984	NA	NA	NA	NA
JHU_8.134506106	rs6471127	8	134506107	TMEM71	0.443534	0.872588	NA	NA	NA	NA
JHU_8.134720015	rs11776657	8	134720016	TMEM71	NA	NA	0.428518	0.833462	NA	NA
rs10089461	rs10089461	8	134225068	TMEM71	NA	NA	0.346837	0.781257	NA	NA
rs10101450	rs10101450	8	132914886	TMEM71	0.462179	0.882183	NA	NA	NA	NA
rs10105818	rs10105818	8	133121964	TMEM71	NA	NA	0.467825	0.824346	NA	NA
rs10112200	rs10112200	8	132953350	TMEM71	0.602959	0.843943	NA	NA	NA	NA
rs10956691	rs10956691	8	134153463	TMEM71	NA	NA	-0.345561	0.831074	NA	NA
rs116942733	rs116942733	8	133692833	TMEM71	NA	NA	0.459606	0.86277	NA	NA
rs11780866	NA	8	134228196	TMEM71	NA	NA	-0.540783	0.848647	NA	NA
rs12681811	rs12681811	8	133785981	TMEM71	NA	NA	0.43175	0.852966	NA	NA
rs13253244	rs13253244	8	133577588	TMEM71	-0.620238	0.872957	NA	NA	NA	NA
rs16904530	rs16904530	8	132824133	TMEM71	1.01729	0.877564	NA	NA	NA	NA
rs16904932	rs16904932	8	134502322	TMEM71	NA	NA	-0.39613	0.789384	NA	NA
rs17641864	rs17641864	8	134253434	TMEM71	NA	NA	-0.543289	0.836394	NA	NA
rs1980417	rs1980417	8	134497271	TMEM71	NA	NA	0.374275	0.85201	NA	NA
rs2102103	rs2102103	8	133051551	TMEM71	NA	NA	-0.435783	0.772774	NA	NA
rs2116465	rs2116465	8	133126844	TMEM71	0.468558	0.880719	0.354994	0.780042	NA	NA
rs2233339	rs2233339	8	134258711	TMEM71	NA	NA	0.608163	0.686089	NA	NA
rs2334792	rs2334792	8	132900937	TMEM71	0.851453	0.768956	NA	NA	NA	NA
rs2741228	rs2741228	8	133962414	TMEM71	NA	NA	-0.375121	0.838491	NA	NA
rs28371922	rs28371922	8	134366755	TMEM71	NA	NA	-0.486121	0.777145	NA	NA
rs2878231	rs2878231	8	132790095	TMEM71	0.527789	0.867973	NA	NA	NA	NA
rs2929959	rs2929959	8	134371219	TMEM71	0.549025	0.866301	NA	NA	NA	NA
rs2978007	rs2978007	8	134534176	TMEM71	NA	NA	0.53577	0.838516	NA	NA
rs34083785	rs34083785	8	133526012	TMEM71	-0.533465	0.827817	-0.283612	0.872489	NA	NA
rs4236904	rs4236904	8	134569635	TMEM71	0.497255	0.851149	0.398528	0.625841	NA	NA
rs4288361	rs4288361	8	134603498	TMEM71	NA	NA	0.322852	0.87613	NA	NA
rs4484679	rs4484679	8	134497477	TMEM71	NA	NA	0.373185	0.737977	NA	NA
rs4552884	rs4552884	8	133539808	TMEM71	-1.0175	0.795595	-0.615666	0.78401	NA	NA
rs4736412	rs4736412	8	133286978	TMEM71	-1.03718	0.798602	NA	NA	NA	NA
rs4736437	rs4736437	8	134185668	TMEM71	0.457585	0.859448	NA	NA	NA	NA
rs4736584	rs4736584	8	133471802	TMEM71	NA	NA	0.419164	0.846072	NA	NA
rs55987315	rs55987315	8	134051967	TMEM71	-0.740232	0.830685	NA	NA	NA	NA
rs56358909	rs56358909	8	133610909	TMEM71	-0.665721	0.840095	NA	NA	NA	NA
rs60703852	rs60703852	8	133981036	TMEM71	NA	NA	0.47724	0.8742	NA	NA
rs6986708	rs6986708	8	132699795	TMEM71	0.861934	0.799446	0.438167	0.86986	NA	NA
rs6992383	rs6992383	8	134223764	TMEM71	NA	NA	0.532017	0.880454	NA	NA
rs7004484	rs7004484	8	132934538	TMEM71	0.526842	0.832447	NA	NA	NA	NA
rs7007523	rs7007523	8	134445126	TMEM71	NA	NA	-0.344615	0.833814	NA	NA
rs7007939	rs7007939	8	133035196	TMEM71	0.573622	0.840855	NA	NA	NA	NA
rs7009823	rs7009823	8	134093274	TMEM71	-0.527107	0.856709	NA	NA	NA	NA
rs72720302	rs72720302	8	134589491	TMEM71	-1.15227	0.633798	-0.496847	0.86548	NA	NA
rs73708747	rs73708747	8	134362247	TMEM71	NA	NA	0.343916	0.76084	NA	NA
rs73708813	NA	8	134016523	TMEM71	-0.913029	0.872588	-0.552089	0.871169	NA	NA
rs73708819	rs73708819	8	134035923	TMEM71	NA	NA	-0.560371	0.860216	NA	NA
rs73708833	rs73708833	8	134090696	TMEM71	-0.864559	0.788272	NA	NA	NA	NA
rs77289466	rs77289466	8	133596005	TMEM71	-1.02289	0.81826	-0.685932	0.737929	NA	NA
rs78075976	rs78075976	8	134606627	TMEM71	-1.07565	0.779858	NA	NA	NA	NA
rs7817524	rs7817524	8	134675230	TMEM71	0.531384	0.838041	0.328052	0.82175	NA	NA
rs7838656	rs7838656	8	134490849	TMEM71	0.492659	0.837356	0.281804	0.855781	NA	NA
rs9297853	rs9297853	8	133584558	TMEM71	-0.552168	0.791122	-0.284471	0.860839	NA	NA
rs971082	rs971082	8	134465965	TMEM71	0.482123	0.877112	NA	NA	NA	NA
JHU_8.22307709	rs57616132	8	22307710	TNFRSF10A	NA	NA	-0.43311	0.732068	NA	NA
JHU_8.22312583	NA	8	22312584	TNFRSF10A	NA	NA	-0.43311	0.732068	NA	NA
JHU_8.22416072	rs112977975	8	22416073	TNFRSF10A	NA	NA	-0.491706	0.621394	NA	NA
JHU_8.22416091	rs28411152	8	22416092	TNFRSF10A	NA	NA	-0.491706	0.621394	NA	NA
JHU_8.22563764	NA	8	22563765	TNFRSF10A	0.376743	0.812486	NA	NA	NA	NA
JHU_8.22565498	rs368383720	8	22565499	TNFRSF10A	-0.385077	0.842177	NA	NA	NA	NA
JHU_8.22566862	NA	8	22566863	TNFRSF10A	-0.353843	0.826454	NA	NA	NA	NA
JHU_8.22573682	rs28705842	8	22573683	TNFRSF10A	NA	NA	-0.442586	0.753139	NA	NA
JHU_8.22598036	rs73551901	8	22598037	TNFRSF10A	-0.198138	0.830599	NA	NA	NA	NA
JHU_8.22774873	rs11775299	8	22774874	TNFRSF10A	0.240374	0.611717	NA	NA	NA	NA
JHU_8.22780284	rs17088799	8	22780285	TNFRSF10A	0.417386	0.838399	0.387424	0.865378	NA	NA
JHU_8.22899631	rs59708876	8	22899632	TNFRSF10A	-0.343312	0.840855	NA	NA	NA	NA
JHU_8.23393776	rs62503283	8	23393777	TNFRSF10A	0.166948	0.871104	NA	NA	NA	NA
JHU_8.23491660	NA	8	23491661	TNFRSF10A	0.248604	0.658251	NA	NA	NA	NA
JHU_8.23615935	NA	8	23615936	TNFRSF10A	-0.206167	0.817423	NA	NA	NA	NA
JHU_8.23896304	rs56304728	8	23896305	TNFRSF10A	0.393306	0.87215	NA	NA	NA	NA
kgp6104537	rs13271367	8	22324577	TNFRSF10A	NA	NA	-0.248918	0.844298	NA	NA
kgp9502673	rs10094603	8	23024637	TNFRSF10A	-0.217298	0.655957	-0.160417	0.860998	NA	NA
rs1001792	rs1001792	8	22901202	TNFRSF10A	0.262263	0.748369	NA	NA	NA	NA
rs10092894	rs10092894	8	22161179	TNFRSF10A	-0.179146	0.874251	NA	NA	NA	NA
rs10108046	rs10108046	8	23212031	TNFRSF10A	-0.242284	0.792341	-0.219608	0.839443	NA	NA
rs10109181	rs10109181	8	23344492	TNFRSF10A	0.416791	0.631104	0.373184	0.741049	NA	NA
rs10503717	rs10503717	8	22578872	TNFRSF10A	-0.23405	0.712627	NA	NA	NA	NA
rs10503733	rs10503733	8	23534018	TNFRSF10A	-0.300776	0.705204	NA	NA	NA	NA
rs11135728	rs11135728	8	23227177	TNFRSF10A	-0.15545	0.879672	NA	NA	NA	NA
rs11135730	NA	8	23228990	TNFRSF10A	0.227039	0.878014	NA	NA	NA	NA
rs11135740	rs11135740	8	23367757	TNFRSF10A	NA	NA	-0.191948	0.868538	NA	NA
rs1116084	rs1116084	8	22395309	TNFRSF10A	NA	NA	-0.176387	0.830653	NA	NA
rs1129474	rs1129474	8	22584718	TNFRSF10A	0.172046	0.861712	NA	NA	NA	NA
rs11546682	NA	8	23146095	TNFRSF10A	0.595149	0.614392	NA	NA	NA	NA
rs115814340	rs115814340	8	22584727	TNFRSF10A	NA	NA	-0.211819	0.877569	NA	NA
rs11783787	rs11783787	8	23881932	TNFRSF10A	0.39447	0.87142	NA	NA	NA	NA
rs11785328	rs11785328	8	23072256	TNFRSF10A	-0.392726	0.88125	NA	NA	NA	NA
rs11787224	rs11787224	8	23301340	TNFRSF10A	-0.176007	0.881459	NA	NA	NA	NA
rs11989168	rs11989168	8	22442908	TNFRSF10A	0.311863	0.721661	NA	NA	NA	NA
rs12546622	rs12546622	8	22100833	TNFRSF10A	0.16641	0.864209	NA	NA	NA	NA
rs12676524	rs12676524	8	22703557	TNFRSF10A	-0.22304	0.839731	NA	NA	NA	NA
rs13255394	rs13255394	8	23083546	TNFRSF10A	-0.358289	0.392572	-0.456651	0.0216431	NA	NA
rs13439692	rs13439692	8	23396472	TNFRSF10A	0.298287	0.798176	NA	NA	NA	NA
rs13530	rs13530	8	23150878	TNFRSF10A	0.166947	0.858213	NA	NA	NA	NA
rs1705704	rs1705704	8	23858386	TNFRSF10A	-0.323497	0.741798	-0.245308	0.877162	NA	NA
rs17088859	rs17088859	8	22832115	TNFRSF10A	-0.274286	0.824957	NA	NA	NA	NA
rs17089508	rs17089508	8	23521248	TNFRSF10A	0.22597	0.87142	NA	NA	NA	NA
rs1876875	rs1876875	8	22709663	TNFRSF10A	-0.180296	0.822315	NA	NA	NA	NA
rs1974726	rs1974726	8	22803672	TNFRSF10A	0.194693	0.838103	NA	NA	NA	NA
rs2241260	rs2241260	8	22875985	TNFRSF10A	NA	NA	-0.294793	0.842541	NA	NA
rs2246578	rs2246578	8	22744564	TNFRSF10A	NA	NA	-0.188066	0.860766	NA	NA
rs2272761	rs2272761	8	23148940	TNFRSF10A	0.148927	0.881956	NA	NA	NA	NA
rs35182067	rs35182067	8	22773387	TNFRSF10A	-0.236588	0.795929	NA	NA	NA	NA
rs372756787	rs372756787	8	23111699	TNFRSF10A	0.214622	0.743062	NA	NA	NA	NA
rs3736025	rs3736025	8	23112662	TNFRSF10A	0.227772	0.696926	NA	NA	NA	NA
rs374796588	rs374796588	8	23082971	TNFRSF10A	-0.358289	0.392572	-0.456651	0.0216431	NA	NA
rs3924018	rs3924018	8	23151236	TNFRSF10A	0.528687	0.168379	NA	NA	NA	NA
rs4076873	rs4076873	8	22067774	TNFRSF10A	-0.167905	0.860297	NA	NA	NA	NA
rs4295666	rs4295666	8	22562092	TNFRSF10A	0.284831	0.718856	NA	NA	NA	NA
rs4871854	rs4871854	8	23041082	TNFRSF10A	-0.242433	0.824305	NA	NA	NA	NA
rs4871896	rs4871896	8	23490172	TNFRSF10A	0.225699	0.730853	NA	NA	NA	NA
rs4872091	rs4872091	8	23085868	TNFRSF10A	NA	NA	-0.196715	0.810965	NA	NA
rs4872092	rs4872092	8	23094417	TNFRSF10A	-0.195242	0.832032	NA	NA	NA	NA
rs56392520	rs56392520	8	23213984	TNFRSF10A	0.405447	0.705307	0.416273	0.658408	NA	NA
rs57413400	rs57413400	8	22091888	TNFRSF10A	0.309608	0.760794	NA	NA	NA	NA
rs58800649	rs58800649	8	22670215	TNFRSF10A	NA	NA	0.238075	0.85908	NA	NA
rs61238519	rs61238519	8	23117301	TNFRSF10A	NA	NA	-0.414052	0.591667	NA	NA
rs6557601	rs6557601	8	22779675	TNFRSF10A	NA	NA	0.183697	0.877569	NA	NA
rs6557675	rs6557675	8	23340546	TNFRSF10A	0.214649	0.787952	NA	NA	NA	NA
rs67675758	rs67675758	8	23033552	TNFRSF10A	NA	NA	-0.223141	0.879931	NA	NA
rs6997194	rs6997194	8	23218136	TNFRSF10A	0.213854	0.783838	NA	NA	NA	NA
rs7008867	rs7008867	8	23383204	TNFRSF10A	-0.204417	0.853475	NA	NA	NA	NA
rs7009973	rs7009973	8	23374454	TNFRSF10A	-0.177126	0.879508	NA	NA	NA	NA
rs7013424	rs7013424	8	22597314	TNFRSF10A	NA	NA	-0.181845	0.806065	NA	NA
rs7014131	rs7014131	8	23008606	TNFRSF10A	-0.337275	0.681923	NA	NA	NA	NA
rs73227811	rs73227811	8	22192614	TNFRSF10A	NA	NA	0.368973	0.798425	NA	NA
rs73546635	NA	8	22958668	TNFRSF10A	NA	NA	-0.261494	0.878382	NA	NA
rs73558402	rs73558402	8	23152989	TNFRSF10A	-0.267032	0.830875	NA	NA	NA	NA
rs77390450	rs77390450	8	23488272	TNFRSF10A	0.300889	0.854978	NA	NA	NA	NA
rs77846354	rs77846354	8	22798970	TNFRSF10A	-0.349789	0.878512	NA	NA	NA	NA
rs7815099	rs7815099	8	23220329	TNFRSF10A	0.343475	0.590983	NA	NA	NA	NA
rs7816775	rs7816775	8	22708838	TNFRSF10A	-0.244909	0.534317	NA	NA	NA	NA
rs7823327	rs7823327	8	22562352	TNFRSF10A	NA	NA	0.228053	0.820965	NA	NA
rs7833302	rs7833302	8	22256310	TNFRSF10A	NA	NA	0.282771	0.852657	NA	NA
rs7840814	rs7840814	8	22817170	TNFRSF10A	-0.210966	0.772527	NA	NA	NA	NA
rs7846053	rs7846053	8	22788370	TNFRSF10A	NA	NA	0.167325	0.863855	NA	NA
rs907588	rs907588	8	23485112	TNFRSF10A	0.234404	0.712963	NA	NA	NA	NA
rs907891	rs907891	8	22575108	TNFRSF10A	0.154503	0.8563	NA	NA	NA	NA
rs992530	rs992530	8	23465916	TNFRSF10A	-0.416734	0.840095	NA	NA	NA	NA
JHU_8.22066739	rs61578220	8	22066740	TNFRSF10B	-0.333968	0.835882	-0.359247	0.713904	NA	NA
JHU_8.22261588	rs181605164	8	22261589	TNFRSF10B	-0.14401	0.880606	NA	NA	NA	NA
JHU_8.22653770	rs6987581	8	22653771	TNFRSF10B	0.187545	0.806983	NA	NA	NA	NA
JHU_8.23237918	rs28625116	8	23237919	TNFRSF10B	NA	NA	0.157355	0.729363	NA	NA
JHU_8.23556835	rs200255581	8	23556836	TNFRSF10B	0.304839	0.467884	0.176685	0.866518	NA	NA
JHU_8.23595893	NA	8	23595894	TNFRSF10B	0.212762	0.830875	NA	NA	NA	NA
JHU_8.23643995	NA	8	23643996	TNFRSF10B	NA	NA	0.285819	0.776947	NA	NA
rs1001792	rs1001792	8	22901202	TNFRSF10B	-0.173852	0.875776	NA	NA	NA	NA
rs10100628	rs10100628	8	23262008	TNFRSF10B	0.243729	0.851857	NA	NA	NA	NA
rs10283091	rs10283091	8	22018215	TNFRSF10B	NA	NA	0.181635	0.83216	NA	NA
rs10503742	rs10503742	8	23892625	TNFRSF10B	0.195632	0.808926	0.185309	0.772851	NA	NA
rs1075534	NA	8	22374074	TNFRSF10B	NA	NA	0.14665	0.808568	NA	NA
rs10866824	rs10866824	8	23204355	TNFRSF10B	0.155431	0.841627	NA	NA	NA	NA
rs11135687	rs11135687	8	22784735	TNFRSF10B	-0.203503	0.835551	NA	NA	NA	NA
rs11135728	rs11135728	8	23227177	TNFRSF10B	NA	NA	-0.135827	0.843559	NA	NA
rs11135789	rs11135789	8	21878607	TNFRSF10B	NA	NA	-0.167669	0.834251	NA	NA
rs1116085	rs1116085	8	22394920	TNFRSF10B	NA	NA	0.12166	0.857271	NA	NA
rs112246106	rs112246106	8	22047759	TNFRSF10B	0.201567	0.878447	NA	NA	NA	NA
rs115814340	rs115814340	8	22584727	TNFRSF10B	-0.200191	0.848014	NA	NA	NA	NA
rs11779951	rs11779951	8	23555979	TNFRSF10B	0.185052	0.820521	NA	NA	NA	NA
rs11783730	rs11783730	8	22244897	TNFRSF10B	NA	NA	-0.302468	0.798425	NA	NA
rs11984930	rs11984930	8	23527226	TNFRSF10B	0.28897	0.870229	NA	NA	NA	NA
rs11988339	rs11988339	8	22261574	TNFRSF10B	-0.14401	0.880606	NA	NA	NA	NA
rs11989470	rs11989470	8	23923170	TNFRSF10B	0.148088	0.87067	NA	NA	NA	NA
rs12549539	rs12549539	8	23291244	TNFRSF10B	NA	NA	0.143599	0.878834	NA	NA
rs12676497	rs12676497	8	21995097	TNFRSF10B	0.214769	0.662357	NA	NA	NA	NA
rs17089508	rs17089508	8	23521248	TNFRSF10B	0.229604	0.806931	NA	NA	NA	NA
rs17089776	rs17089776	8	23868102	TNFRSF10B	NA	NA	0.228601	0.792859	NA	NA
rs182564	rs182564	8	23698746	TNFRSF10B	0.139346	0.86621	0.122432	0.875117	NA	NA
rs2048651	rs2048651	8	22600953	TNFRSF10B	NA	NA	0.136466	0.827681	NA	NA
rs2272641	rs2272641	8	23294761	TNFRSF10B	NA	NA	0.144758	0.875141	NA	NA
rs2457440	rs2457440	8	22737670	TNFRSF10B	-0.160976	0.839519	NA	NA	NA	NA
rs2461488	rs58650134	8	22371858	TNFRSF10B	-0.165125	0.833288	NA	NA	NA	NA
rs28636601	rs28636601	8	23546909	TNFRSF10B	0.137348	0.865405	NA	NA	NA	NA
rs368407770	rs368407770	8	23410965	TNFRSF10B	NA	NA	0.302443	0.700877	NA	NA
rs372756787	rs372756787	8	23111699	TNFRSF10B	-0.24648	0.312193	NA	NA	NA	NA
rs3736025	rs3736025	8	23112662	TNFRSF10B	-0.172681	0.804288	NA	NA	NA	NA
rs3885189	rs3885189	8	23272944	TNFRSF10B	NA	NA	0.157138	0.777403	NA	NA
rs4493910	rs4493910	8	23237547	TNFRSF10B	NA	NA	0.159204	0.717629	NA	NA
rs4532600	rs4532600	8	23075040	TNFRSF10B	NA	NA	0.145367	0.876726	NA	NA
rs4872131	rs4872131	8	23280443	TNFRSF10B	NA	NA	0.156011	0.823485	NA	NA
rs4872175	rs4872175	8	23534802	TNFRSF10B	NA	NA	0.152769	0.86932	NA	NA
rs57474974	rs57474974	8	21950173	TNFRSF10B	0.316066	0.872839	NA	NA	NA	NA
rs62492154	rs62492154	8	21895017	TNFRSF10B	NA	NA	-0.205864	0.869915	NA	NA
rs6558052	rs6558052	8	22273687	TNFRSF10B	-0.155352	0.863128	NA	NA	NA	NA
rs6981400	rs6981400	8	23104612	TNFRSF10B	-0.252762	0.597564	NA	NA	NA	NA
rs6983152	rs6983152	8	22066137	TNFRSF10B	-0.235887	0.716688	-0.199288	0.767333	NA	NA
rs6997191	rs6997191	8	21993231	TNFRSF10B	0.185037	0.724212	NA	NA	NA	NA
rs7001279	rs7001279	8	22590779	TNFRSF10B	NA	NA	-0.144554	0.839356	NA	NA
rs7007856	rs7007856	8	22594855	TNFRSF10B	-0.272667	0.609743	NA	NA	NA	NA
rs7010237	rs7010237	8	23702685	TNFRSF10B	NA	NA	-0.153603	0.80957	NA	NA
rs7014131	rs7014131	8	23008606	TNFRSF10B	0.283873	0.712624	NA	NA	NA	NA
rs73227811	rs73227811	8	22192614	TNFRSF10B	NA	NA	0.247058	0.87039	NA	NA
rs73549875	rs73549875	8	23241117	TNFRSF10B	NA	NA	0.195433	0.621394	NA	NA
rs73551751	rs73551751	8	22065791	TNFRSF10B	-0.15241	0.862653	NA	NA	NA	NA
rs73553828	rs73553828	8	22639517	TNFRSF10B	0.240195	0.844069	NA	NA	NA	NA
rs73557881	rs73557881	8	22832655	TNFRSF10B	-0.215206	0.680334	NA	NA	NA	NA
rs73673054	rs73673054	8	22101896	TNFRSF10B	-0.291884	0.840855	NA	NA	NA	NA
rs7462795	rs7462795	8	23010298	TNFRSF10B	-0.275675	0.829712	NA	NA	NA	NA
rs7464769	rs7464769	8	23007793	TNFRSF10B	-0.198015	0.869548	-0.174539	0.877162	NA	NA
rs77360760	rs77360760	8	23385299	TNFRSF10B	0.293533	0.785363	NA	NA	NA	NA
rs7827093	rs7827093	8	22334610	TNFRSF10B	-0.145427	0.820263	NA	NA	NA	NA
rs7829982	rs7829982	8	23206698	TNFRSF10B	0.210485	0.616398	NA	NA	NA	NA
rs7830593	rs7830593	8	22944695	TNFRSF10B	NA	NA	-0.19712	0.802922	NA	NA
rs7845265	rs7845265	8	23237983	TNFRSF10B	NA	NA	0.160381	0.729014	NA	NA
rs8180974	rs8180974	8	23240061	TNFRSF10B	NA	NA	-0.130923	0.857984	NA	NA
rs896379	rs896379	8	22374200	TNFRSF10B	-0.169314	0.822765	NA	NA	NA	NA
rs9693846	rs9693846	8	22828349	TNFRSF10B	-0.151537	0.8395	NA	NA	NA	NA
rs9785120	rs9785120	8	23201313	TNFRSF10B	0.161642	0.882413	NA	NA	NA	NA
rs9918794	rs9918794	8	23142869	TNFRSF10B	NA	NA	-0.199945	0.880629	NA	NA
JHU_8.21946345	rs28720907	8	21946346	TNFRSF10C	NA	NA	-0.622577	0.86349	NA	NA
JHU_8.23165466	rs5023055	8	23165467	TNFRSF10C	NA	NA	-0.494986	0.706966	NA	NA
JHU_8.23167559	rs376159858	8	23167560	TNFRSF10C	NA	NA	-0.382614	0.863804	NA	NA
JHU_8.23175436	rs62503971	8	23175437	TNFRSF10C	NA	NA	-0.493909	0.696733	NA	NA
JHU_8.23175474	rs78780672	8	23175475	TNFRSF10C	NA	NA	-0.493909	0.696733	NA	NA
JHU_8.23183518	NA	8	23183519	TNFRSF10C	-1.2373	0.877815	NA	NA	NA	NA
JHU_8.23908870	rs114046969	8	23908871	TNFRSF10C	0.65503	0.834904	NA	NA	NA	NA
exm687289	NA	8	21977898	TNFRSF10C	NA	NA	0.519177	0.854371	NA	NA
rs10088686	rs10088686	8	22430766	TNFRSF10C	-0.903173	0.794214	NA	NA	NA	NA
rs10098338	rs10098338	8	22522090	TNFRSF10C	NA	NA	-0.602647	0.87489	NA	NA
rs10283091	rs10283091	8	22018215	TNFRSF10C	NA	NA	0.542921	0.760206	NA	NA
rs1038310	rs1038310	8	22444129	TNFRSF10C	0.781125	0.810758	NA	NA	NA	NA
rs10503739	rs10503739	8	23876481	TNFRSF10C	0.619862	0.848014	NA	NA	NA	NA
rs11135724	rs11135724	8	23167701	TNFRSF10C	NA	NA	-0.382614	0.863804	NA	NA
rs112246106	rs112246106	8	22047759	TNFRSF10C	NA	NA	0.619167	0.761886	NA	NA
rs11779793	rs11779793	8	22966200	TNFRSF10C	-0.694317	0.871886	NA	NA	NA	NA
rs11783730	rs11783730	8	22244897	TNFRSF10C	NA	NA	-0.767948	0.822407	NA	NA
rs11996036	rs11996036	8	22059363	TNFRSF10C	NA	NA	-0.54145	0.809586	NA	NA
rs12056510	NA	8	23076854	TNFRSF10C	NA	NA	0.392589	0.873545	NA	NA
rs12546391	rs12546391	8	22295228	TNFRSF10C	NA	NA	0.325608	0.851764	NA	NA
rs12548848	rs12548848	8	22725166	TNFRSF10C	NA	NA	-0.479302	0.846182	NA	NA
rs13248926	rs13248926	8	23175252	TNFRSF10C	NA	NA	-0.493909	0.696733	NA	NA
rs13259873	rs13259873	8	22266292	TNFRSF10C	0.55214	0.839708	NA	NA	NA	NA
rs17088769	rs17088769	8	22770385	TNFRSF10C	-0.954975	0.858618	NA	NA	NA	NA
rs17089603	rs17089603	8	23612956	TNFRSF10C	1.29755	0.774558	NA	NA	NA	NA
rs17727499	rs17727499	8	23962408	TNFRSF10C	1.15511	0.836772	NA	NA	NA	NA
rs201386141	rs201386141	8	22377451	TNFRSF10C	-1.09878	0.833292	0.607904	0.878779	NA	NA
rs2086836	rs2086836	8	21944962	TNFRSF10C	NA	NA	-0.33959	0.852008	NA	NA
rs2430791	rs2430791	8	22817386	TNFRSF10C	0.945993	0.862164	NA	NA	NA	NA
rs28575008	rs28575008	8	22814678	TNFRSF10C	0.909264	0.833396	NA	NA	NA	NA
rs28643315	rs28643315	8	22082266	TNFRSF10C	NA	NA	-0.358581	0.819949	NA	NA
rs34622674	rs34622674	8	22995511	TNFRSF10C	0.994582	0.84913	NA	NA	NA	NA
rs3923433	rs3923433	8	22169798	TNFRSF10C	-1.41913	0.575664	NA	NA	NA	NA
rs4278155	rs4278155	8	22996779	TNFRSF10C	-0.73076	0.750208	NA	NA	NA	NA
rs4872004	rs4872004	8	22443586	TNFRSF10C	-0.712186	0.802602	NA	NA	NA	NA
rs56070946	rs56070946	8	22899762	TNFRSF10C	NA	NA	-0.544764	0.443319	NA	NA
rs58114671	rs58114671	8	23922450	TNFRSF10C	1.22338	0.752247	NA	NA	NA	NA
rs60851821	rs60851821	8	23434344	TNFRSF10C	-0.648764	0.875518	NA	NA	NA	NA
rs6557675	rs6557675	8	23340546	TNFRSF10C	0.558965	0.880741	NA	NA	NA	NA
rs6990502	rs6990502	8	22082225	TNFRSF10C	NA	NA	-0.71332	0.874068	NA	NA
rs73542002	rs73542002	8	22235017	TNFRSF10C	-0.681659	0.85411	NA	NA	NA	NA
rs73546635	NA	8	22958668	TNFRSF10C	NA	NA	0.6363	0.812333	NA	NA
rs73671642	rs73671642	8	23686030	TNFRSF10C	-0.866506	0.881435	NA	NA	NA	NA
rs74951153	rs74951153	8	22304518	TNFRSF10C	-0.914529	0.855567	0.541332	0.876929	NA	NA
rs76971341	rs76971341	8	22341298	TNFRSF10C	-0.849978	0.863617	NA	NA	NA	NA
rs7827093	rs7827093	8	22334610	TNFRSF10C	0.482863	0.869941	NA	NA	NA	NA
rs896378	rs896378	8	22262321	TNFRSF10C	0.565959	0.876766	NA	NA	NA	NA
JHU_8.22066739	rs61578220	8	22066740	TNFRSF10D	-0.797376	0.488556	-0.499219	0.819486	NA	NA
JHU_8.22401132	rs73672739	8	22401133	TNFRSF10D	NA	NA	-0.243842	0.868675	NA	NA
JHU_8.22408684	rs79688202	8	22408685	TNFRSF10D	NA	NA	-0.267672	0.858096	NA	NA
JHU_8.22598036	rs73551901	8	22598037	TNFRSF10D	-0.275766	0.846671	NA	NA	NA	NA
JHU_8.22769766	rs7014952	8	22769767	TNFRSF10D	NA	NA	-0.219786	0.86989	NA	NA
JHU_8.23165466	rs5023055	8	23165467	TNFRSF10D	-0.265668	0.869281	NA	NA	NA	NA
JHU_8.23377080	rs2978464	8	23377081	TNFRSF10D	NA	NA	-0.350999	0.83653	NA	NA
JHU_8.23393776	rs62503283	8	23393777	TNFRSF10D	0.406625	0.359559	NA	NA	NA	NA
JHU_8.23397080	rs10098103	8	23397081	TNFRSF10D	NA	NA	-0.232538	0.88026	NA	NA
JHU_8.23449325	rs13262280	8	23449326	TNFRSF10D	NA	NA	-0.431554	0.80265	NA	NA
JHU_8.23643995	NA	8	23643996	TNFRSF10D	0.478607	0.838345	NA	NA	NA	NA
kgp8364509	rs62502213	8	23732376	TNFRSF10D	NA	NA	0.437763	0.834261	NA	NA
rs10087981	NA	8	23226464	TNFRSF10D	NA	NA	-0.243482	0.820558	NA	NA
rs10088178	rs10088178	8	23310904	TNFRSF10D	NA	NA	0.355038	0.549938	NA	NA
rs1010848	rs1010848	8	23351759	TNFRSF10D	NA	NA	-0.287054	0.697934	NA	NA
rs10283091	rs10283091	8	22018215	TNFRSF10D	0.366258	0.795347	NA	NA	NA	NA
rs10503731	rs10503731	8	23463823	TNFRSF10D	0.47781	0.846616	NA	NA	NA	NA
rs12549446	rs12549446	8	23470246	TNFRSF10D	NA	NA	0.288641	0.838516	NA	NA
rs12549539	rs12549539	8	23291244	TNFRSF10D	NA	NA	0.365009	0.492752	NA	NA
rs1533308	rs1533308	8	22669393	TNFRSF10D	NA	NA	-0.216948	0.839265	NA	NA
rs17060812	rs17060812	8	22228828	TNFRSF10D	0.303604	0.807686	NA	NA	NA	NA
rs1996148	rs1996148	8	22671505	TNFRSF10D	-0.237498	0.860476	-0.248645	0.760028	NA	NA
rs2230229	rs2230229	8	23049292	TNFRSF10D	-0.465894	0.837243	NA	NA	NA	NA
rs2251588	rs2251588	8	22844981	TNFRSF10D	NA	NA	0.244986	0.857271	NA	NA
rs2272641	rs2272641	8	23294761	TNFRSF10D	NA	NA	0.318879	0.684325	NA	NA
rs2430802	rs2430802	8	22837121	TNFRSF10D	NA	NA	0.380663	0.852974	NA	NA
rs28575008	rs28575008	8	22814678	TNFRSF10D	-0.399395	0.83818	NA	NA	NA	NA
rs28642149	rs28642149	8	22567472	TNFRSF10D	NA	NA	0.244055	0.877162	NA	NA
rs2872210	rs2872210	8	22687572	TNFRSF10D	0.266244	0.844561	NA	NA	NA	NA
rs2942201	rs2942201	8	23419176	TNFRSF10D	0.265069	0.79924	NA	NA	NA	NA
rs2942202	rs2942202	8	23418444	TNFRSF10D	-0.281377	0.84015	NA	NA	NA	NA
rs3174040	rs3174040	8	23431407	TNFRSF10D	-0.228663	0.871483	NA	NA	NA	NA
rs368407770	rs368407770	8	23410965	TNFRSF10D	0.771415	0.186422	0.703612	0.0874101	NA	NA
rs3923433	rs3923433	8	22169798	TNFRSF10D	NA	NA	-0.381167	0.860577	NA	NA
rs4242392	rs4242392	8	23061633	TNFRSF10D	-0.59964	0.858184	NA	NA	NA	NA
rs4554474	rs4554474	8	23356800	TNFRSF10D	NA	NA	-0.288302	0.737292	NA	NA
rs4872028	rs4872028	8	22662664	TNFRSF10D	NA	NA	0.202219	0.869045	NA	NA
rs4872052	rs4872052	8	22954932	TNFRSF10D	-0.526575	0.813675	NA	NA	NA	NA
rs4872114	rs4872114	8	23222723	TNFRSF10D	NA	NA	-0.535032	0.760902	NA	NA
rs4872131	rs4872131	8	23280443	TNFRSF10D	0.277446	0.845956	0.217622	0.878911	NA	NA
rs4872479	rs4872479	8	22233636	TNFRSF10D	0.286696	0.838103	NA	NA	NA	NA
rs55771047	rs55771047	8	22611995	TNFRSF10D	0.285493	0.867517	NA	NA	NA	NA
rs55968065	NA	8	22515619	TNFRSF10D	NA	NA	0.232112	0.869534	NA	NA
rs57836542	rs57836542	8	23622753	TNFRSF10D	NA	NA	-0.602529	0.796011	NA	NA
rs58800649	rs58800649	8	22670215	TNFRSF10D	NA	NA	0.348499	0.785172	NA	NA
rs6557665	rs6557665	8	23239445	TNFRSF10D	NA	NA	-0.214614	0.870346	NA	NA
rs6558052	rs6558052	8	22273687	TNFRSF10D	-0.254291	0.872455	NA	NA	NA	NA
rs6981971	rs6981971	8	22709194	TNFRSF10D	0.304253	0.860515	NA	NA	NA	NA
rs6990526	rs6990526	8	23344469	TNFRSF10D	NA	NA	0.214286	0.870788	NA	NA
rs7007856	rs7007856	8	22594855	TNFRSF10D	-0.314471	0.87355	NA	NA	NA	NA
rs7008867	rs7008867	8	23383204	TNFRSF10D	-0.296421	0.855055	NA	NA	NA	NA
rs73226450	rs73226450	8	23326511	TNFRSF10D	NA	NA	0.44167	0.161488	NA	NA
rs732563	rs732563	8	23345526	TNFRSF10D	NA	NA	-0.217771	0.840542	NA	NA
rs74951153	rs74951153	8	22304518	TNFRSF10D	NA	NA	0.481474	0.608443	NA	NA
rs76102756	NA	8	22598220	TNFRSF10D	-0.460805	0.788082	NA	NA	NA	NA
rs77760985	rs77760985	8	22326992	TNFRSF10D	NA	NA	0.304124	0.814784	NA	NA
rs7816775	rs7816775	8	22708838	TNFRSF10D	-0.32308	0.672285	NA	NA	NA	NA
rs7830129	rs7830129	8	23419869	TNFRSF10D	0.31443	0.709227	NA	NA	NA	NA
rs7830593	rs7830593	8	22944695	TNFRSF10D	-0.316618	0.870282	NA	NA	NA	NA
rs7832926	rs7832926	8	23355620	TNFRSF10D	NA	NA	0.388635	0.466168	NA	NA
rs7840489	rs7840489	8	23893742	TNFRSF10D	NA	NA	-0.31308	0.793193	NA	NA
rs7840814	rs7840814	8	22817170	TNFRSF10D	-0.293458	0.802665	NA	NA	NA	NA
rs9918794	rs9918794	8	23142869	TNFRSF10D	-0.407861	0.852228	NA	NA	NA	NA
rs992530	rs992530	8	23465916	TNFRSF10D	NA	NA	-0.466257	0.880601	NA	NA
JHU_8.10007429	rs3902218	8	10007430	TNKS	-0.134703	0.782699	NA	NA	NA	NA
JHU_8.10012175	NA	8	10012176	TNKS	-0.135933	0.483217	NA	NA	NA	NA
JHU_8.10069365	rs17151350	8	10069366	TNKS	-0.120765	0.835654	NA	NA	NA	NA
JHU_8.10118207	rs74903973	8	10118208	TNKS	0.131861	0.845028	NA	NA	NA	NA
JHU_8.10283465	rs78325426	8	10283466	TNKS	NA	NA	0.130619	0.871221	NA	NA
JHU_8.10354360	NA	8	10354361	TNKS	-0.130759	0.756818	NA	NA	NA	NA
JHU_8.10382281	rs73662846	8	10382282	TNKS	NA	NA	0.0693975	0.849894	NA	NA
JHU_8.10542470	NA	8	10542471	TNKS	0.072764	0.800422	NA	NA	NA	NA
JHU_8.10596538	rs77888791	8	10596539	TNKS	NA	NA	-0.055099	0.876619	NA	NA
JHU_8.8647066	rs73201840	8	8647067	TNKS	NA	NA	0.0549423	0.871418	NA	NA
JHU_8.8650697	rs10103169	8	8650698	TNKS	NA	NA	0.0519656	0.878782	NA	NA
JHU_8.8689552	rs76806937	8	8689553	TNKS	NA	NA	0.0641037	0.857826	NA	NA
JHU_8.8841356	NA	8	8841357	TNKS	0.127886	0.863015	NA	NA	NA	NA
JHU_8.9072652	rs149603663	8	9072653	TNKS	0.140839	0.810098	NA	NA	NA	NA
JHU_8.9263611	rs116063680	8	9263612	TNKS	-0.15962	0.736624	NA	NA	NA	NA
JHU_8.9314108	rs2125521	8	9314109	TNKS	-0.0598167	0.877297	NA	NA	NA	NA
JHU_8.9468187	rs59519630	8	9468188	TNKS	NA	NA	0.0921598	0.872914	NA	NA
JHU_8.9477957	rs80319579	8	9477958	TNKS	-0.111695	0.865124	NA	NA	NA	NA
JHU_8.9608626	rs73533217	8	9608627	TNKS	NA	NA	-0.0879661	0.862259	NA	NA
JHU_8.9753532	rs200167299	8	9753533	TNKS	-0.190294	0.651662	NA	NA	NA	NA
JHU_8.9854265	rs860064	8	9854266	TNKS	NA	NA	-0.0609055	0.818448	NA	NA
rs10092600	rs10092600	8	8649023	TNKS	NA	NA	0.057555	0.848121	NA	NA
rs10092662	rs10092662	8	8980000	TNKS	0.153843	0.721448	NA	NA	NA	NA
rs10098667	rs10098667	8	8729900	TNKS	NA	NA	0.0603349	0.848121	NA	NA
rs10100706	rs10100706	8	9321780	TNKS	-0.103115	0.879034	NA	NA	NA	NA
rs10102170	rs10102170	8	9611470	TNKS	0.0777847	0.752223	NA	NA	NA	NA
rs10110711	rs10110711	8	8650456	TNKS	NA	NA	0.0519656	0.878782	NA	NA
rs10111820	rs10111820	8	8984302	TNKS	0.0645	0.874418	NA	NA	NA	NA
rs11250215	rs11250215	8	8496077	TNKS	0.0859839	0.862348	NA	NA	NA	NA
rs114184516	rs114184516	8	8647082	TNKS	NA	NA	0.0549423	0.871418	NA	NA
rs11779348	rs11779348	8	10481666	TNKS	-0.107112	0.857372	NA	NA	NA	NA
rs11783183	rs11783183	8	9331557	TNKS	0.0818421	0.661939	NA	NA	NA	NA
rs11993663	rs11993663	8	10032894	TNKS	NA	NA	0.0638276	0.866983	NA	NA
rs13259216	rs13259216	8	8673601	TNKS	NA	NA	-0.0809344	0.779567	NA	NA
rs13268133	rs13268133	8	9731470	TNKS	0.0868927	0.821882	NA	NA	NA	NA
rs1385256	rs1385256	8	10018850	TNKS	-0.0693083	0.798333	NA	NA	NA	NA
rs1399054	rs1399054	8	9785503	TNKS	-0.0918309	0.464752	NA	NA	NA	NA
rs1471203	rs1471203	8	9394331	TNKS	-0.0650884	0.88125	NA	NA	NA	NA
rs1484642	rs1484642	8	9986655	TNKS	-0.110299	0.795347	NA	NA	NA	NA
rs14879	rs14879	8	10286273	TNKS	NA	NA	0.0987467	0.821484	NA	NA
rs1533100	rs1533100	8	8737649	TNKS	0.175675	0.649602	NA	NA	NA	NA
rs1708879	rs1708879	8	9759876	TNKS	NA	NA	-0.069253	0.872233	NA	NA
rs17150024	rs17150024	8	9287209	TNKS	0.0637743	0.84447	NA	NA	NA	NA
rs17154978	rs17154978	8	8799389	TNKS	NA	NA	-0.0787067	0.85908	NA	NA
rs17155176	rs17155176	8	8936101	TNKS	0.0893818	0.879598	NA	NA	NA	NA
rs17656786	rs17656786	8	9109620	TNKS	NA	NA	0.1381	0.867542	NA	NA
rs17663167	rs17663167	8	9288937	TNKS	-0.0933212	0.88125	NA	NA	NA	NA
rs17739179	rs17739179	8	9937217	TNKS	-0.104787	0.834709	-0.0816767	0.877162	NA	NA
rs1993598	rs1993598	8	9367357	TNKS	0.0686695	0.809696	NA	NA	NA	NA
rs28674018	rs28674018	8	10086264	TNKS	0.100392	0.876992	NA	NA	NA	NA
rs2975645	rs2975645	8	10138448	TNKS	-0.0721785	0.81432	NA	NA	NA	NA
rs3748141	rs3748141	8	8749729	TNKS	0.0748274	0.848702	NA	NA	NA	NA
rs3762032	rs3762032	8	8752684	TNKS	0.0689682	0.838901	NA	NA	NA	NA
rs427731	rs427731	8	9165654	TNKS	NA	NA	0.120735	0.547401	NA	NA
rs451082	rs451082	8	8709150	TNKS	NA	NA	-0.0600339	0.878774	NA	NA
rs4565462	rs4565462	8	9467354	TNKS	0.0985281	0.755692	NA	NA	NA	NA
rs4577961	rs4577961	8	10183191	TNKS	NA	NA	-0.103617	0.845	NA	NA
rs4610751	rs4610751	8	9452088	TNKS	-0.0795203	0.801018	NA	NA	NA	NA
rs4645567	rs75026784	8	9723964	TNKS	0.0886488	0.726956	NA	NA	NA	NA
rs4840384	rs4840384	8	8841162	TNKS	0.133349	0.755513	NA	NA	NA	NA
rs4841239	rs4841239	8	9692825	TNKS	0.0727215	0.859326	NA	NA	NA	NA
rs4841288	rs4841288	8	10007345	TNKS	-0.0608823	0.874295	NA	NA	NA	NA
rs4841306	rs4841306	8	10122315	TNKS	NA	NA	0.0539574	0.869134	NA	NA
rs591258	rs591258	8	8616474	TNKS	-0.138776	0.743058	NA	NA	NA	NA
rs61742975	rs61742975	8	10555189	TNKS	0.0639916	0.866711	NA	NA	NA	NA
rs657086	rs657086	8	9888973	TNKS	NA	NA	0.116829	0.625498	NA	NA
rs6601514	rs6601514	8	10601281	TNKS	NA	NA	-0.0775991	0.696902	NA	NA
rs6601524	rs6601524	8	10635222	TNKS	-0.0872196	0.851719	NA	NA	NA	NA
rs6601732	rs6601732	8	8651419	TNKS	NA	NA	-0.0719005	0.856818	NA	NA
rs6987224	rs6987224	8	8802082	TNKS	-0.0872473	0.78149	NA	NA	NA	NA
rs6995907	rs6995907	8	9313017	TNKS	-0.0997977	0.443686	NA	NA	NA	NA
rs7009513	rs7009513	8	10284051	TNKS	-0.101014	0.695767	NA	NA	NA	NA
rs7009842	rs7009842	8	9777575	TNKS	-0.128782	0.789158	NA	NA	NA	NA
rs7013471	rs7013471	8	8687325	TNKS	NA	NA	0.0640012	0.786327	NA	NA
rs73200707	rs73200707	8	10518731	TNKS	-0.147252	0.844775	NA	NA	NA	NA
rs73504222	rs73504222	8	8690090	TNKS	NA	NA	0.0645144	0.856656	NA	NA
rs73517986	rs73517986	8	8657555	TNKS	NA	NA	0.0881422	0.784774	NA	NA
rs73536280	rs73536280	8	10247199	TNKS	-0.0938842	0.74072	NA	NA	NA	NA
rs76193164	rs76193164	8	10050778	TNKS	NA	NA	-0.0829132	0.859196	NA	NA
rs76843114	rs76843114	8	10031586	TNKS	NA	NA	-0.111973	0.713197	NA	NA
rs77939792	rs77939792	8	10279160	TNKS	-0.0870242	0.794249	NA	NA	NA	NA
rs7829471	rs7829471	8	10170555	TNKS	NA	NA	0.0905489	0.880037	NA	NA
rs7831172	rs7831172	8	9366203	TNKS	0.0686695	0.809696	NA	NA	NA	NA
rs78733221	rs78733221	8	9476448	TNKS	NA	NA	0.0921598	0.872914	NA	NA
rs78760811	rs78760811	8	10020419	TNKS	NA	NA	-0.094975	0.786042	NA	NA
rs9987400	rs9987400	8	10462010	TNKS	NA	NA	0.0941321	0.792991	NA	NA
JHU_8.144855497	NA	8	144855498	TONSL	0.405764	0.66104	0.458421	0.680999	NA	NA
JHU_8.144856358	NA	8	144856359	TONSL	0.327778	0.810567	0.379265	0.803766	NA	NA
JHU_8.144987880	rs72693390	8	144987881	TONSL	-0.354469	0.879177	-0.514227	0.781249	NA	NA
JHU_8.144987933	rs6999129	8	144987934	TONSL	0.359624	0.684798	NA	NA	NA	NA
JHU_8.145025297	rs73715570	8	145025298	TONSL	NA	NA	0.323576	0.873424	NA	NA
JHU_8.145180963	rs58703742	8	145180964	TONSL	0.337494	0.784796	NA	NA	NA	NA
JHU_8.145572457	NA	8	145572458	TONSL	NA	NA	-0.383924	0.843543	NA	NA
JHU_8.145849162	rs114119253	8	145849163	TONSL	NA	NA	-0.502926	0.796098	NA	NA
JHU_8.145957332	NA	8	145957333	TONSL	NA	NA	-0.346076	0.835288	NA	NA
JHU_8.146068695	rs111562571	8	146068696	TONSL	-0.477857	0.863222	NA	NA	NA	NA
exm732028	NA	8	145639681	TONSL	NA	NA	0.499297	0.872814	NA	NA
exm733053	rs34914400	8	145737086	TONSL	NA	NA	-0.612973	0.772349	NA	NA
rs11136342	rs11136342	8	145044749	TONSL	NA	NA	0.335693	0.817513	NA	NA
rs111804034	rs111804034	8	145575293	TONSL	NA	NA	0.634912	0.875193	NA	NA
rs112737254	rs112737254	8	146015528	TONSL	NA	NA	0.718195	0.877283	NA	NA
rs114714881	rs114714881	8	145753947	TONSL	NA	NA	-0.612973	0.772349	NA	NA
rs114870692	rs114870692	8	145089060	TONSL	-0.377907	0.848796	NA	NA	NA	NA
rs11539905	rs11539905	8	146017180	TONSL	NA	NA	-0.45632	0.806364	NA	NA
rs11777239	rs11777239	8	145031265	TONSL	NA	NA	0.316407	0.87729	NA	NA
rs11993554	rs11993554	8	145111529	TONSL	NA	NA	-0.34978	0.821484	NA	NA
rs1735176	rs1735176	8	146074281	TONSL	NA	NA	-0.309192	0.842504	NA	NA
rs1735433	rs1735433	8	146050996	TONSL	NA	NA	0.32348	0.787525	NA	NA
rs2620636	rs2620636	8	145778128	TONSL	NA	NA	-0.374416	0.825635	NA	NA
rs2620644	rs2620644	8	145690348	TONSL	NA	NA	-0.379686	0.867408	NA	NA
rs2721180	rs2721180	8	145758331	TONSL	NA	NA	-0.354537	0.801198	NA	NA
rs2958492	rs2958492	8	145919126	TONSL	NA	NA	0.330958	0.811004	NA	NA
rs4875037	rs4875037	8	144771114	TONSL	-0.257988	0.854668	NA	NA	NA	NA
rs4977182	rs4977182	8	144985696	TONSL	NA	NA	-0.636542	0.792078	NA	NA
rs4977188	rs4977188	8	144956464	TONSL	0.497624	0.705204	NA	NA	NA	NA
rs4977189	rs4977189	8	144956400	TONSL	0.305949	0.854024	NA	NA	NA	NA
rs67384412	rs67384412	8	145507086	TONSL	0.52026	0.688037	NA	NA	NA	NA
rs7005725	rs7005725	8	145005229	TONSL	NA	NA	-0.364209	0.806181	NA	NA
rs7838609	rs7838609	8	145099125	TONSL	0.768451	0.574512	NA	NA	NA	NA
rs877969	rs877969	8	145929543	TONSL	NA	NA	-0.423612	0.841957	NA	NA
rs896962	rs896962	8	144687092	TONSL	0.37956	0.859479	NA	NA	NA	NA
JHU_8.143686292	rs34926878	8	143686293	TOP1MT	NA	NA	-0.281305	0.544654	NA	NA
JHU_8.143714119	rs114002942	8	143714120	TOP1MT	0.259197	0.859259	NA	NA	NA	NA
JHU_8.143737141	rs11776301	8	143737142	TOP1MT	-0.194637	0.779029	NA	NA	NA	NA
JHU_8.144017964	rs149277579	8	144017965	TOP1MT	-0.272078	0.877722	-0.302202	0.875026	NA	NA
JHU_8.144065824	rs76459749	8	144065825	TOP1MT	-0.23797	0.876877	NA	NA	NA	NA
JHU_8.144205034	rs115388854	8	144205035	TOP1MT	0.157025	0.864133	0.171554	0.865378	NA	NA
JHU_8.144211155	rs138398856	8	144211156	TOP1MT	0.478666	0.754594	0.477508	0.80797	NA	NA
JHU_8.144213748	rs59980380	8	144213749	TOP1MT	0.28005	0.715616	NA	NA	NA	NA
JHU_8.144310478	rs113316635	8	144310479	TOP1MT	-0.179617	0.864463	NA	NA	NA	NA
JHU_8.144310558	rs9314404	8	144310559	TOP1MT	-0.37675	0.674886	NA	NA	NA	NA
JHU_8.144338618	NA	8	144338619	TOP1MT	-0.490454	0.396764	-0.324259	0.874849	NA	NA
JHU_8.144365349	NA	8	144365350	TOP1MT	0.398	0.815378	NA	NA	NA	NA
JHU_8.144375858	NA	8	144375859	TOP1MT	0.267486	0.720223	NA	NA	NA	NA
JHU_8.144499285	rs57875140	8	144499286	TOP1MT	-0.275248	0.688461	-0.252534	0.817761	NA	NA
JHU_8.144516727	rs4874120	8	144516728	TOP1MT	-0.248735	0.553602	-0.235827	0.725129	NA	NA
JHU_8.144553934	NA	8	144553935	TOP1MT	NA	NA	0.212392	0.785392	NA	NA
JHU_8.144555301	rs114967615	8	144555302	TOP1MT	NA	NA	-0.332919	0.877569	NA	NA
JHU_8.144615859	NA	8	144615860	TOP1MT	NA	NA	-0.341381	0.784198	NA	NA
JHU_8.144717032	rs56994129	8	144717033	TOP1MT	-0.204573	0.826353	NA	NA	NA	NA
JHU_8.144869139	rs56807410	8	144869140	TOP1MT	-0.211045	0.830817	NA	NA	NA	NA
JHU_8.144987880	rs72693390	8	144987881	TOP1MT	-0.220108	0.873623	NA	NA	NA	NA
exm2258705	NA	8	143746416	TOP1MT	-0.194637	0.779029	NA	NA	NA	NA
exm725145	NA	8	143746069	TOP1MT	-0.193888	0.78167	NA	NA	NA	NA
exm725849	NA	8	144124609	TOP1MT	-0.197899	0.772836	-0.195266	0.828221	NA	NA
exm726635	rs3750206	8	144621091	TOP1MT	NA	NA	-0.328145	0.568143	NA	NA
exm727763	NA	8	144808293	TOP1MT	-0.361503	0.850862	NA	NA	NA	NA
exm728211	rs6558394	8	144893084	TOP1MT	-0.174619	0.810064	NA	NA	NA	NA
exm730704	NA	8	145113241	TOP1MT	NA	NA	0.212556	0.814671	NA	NA
kgp20068694	rs73715685	8	144650001	TOP1MT	-0.355	0.855966	NA	NA	NA	NA
kgp9815547	rs7820984	8	145150832	TOP1MT	NA	NA	-0.369965	0.754258	NA	NA
rs10099004	rs10099004	8	144153300	TOP1MT	NA	NA	0.231778	0.640078	NA	NA
rs10112094	rs10112094	8	144237533	TOP1MT	0.356922	0.82289	0.481785	0.635441	NA	NA
rs1017943	rs1017943	8	144438516	TOP1MT	-0.272823	0.528454	-0.202064	0.860781	NA	NA
rs10283377	rs10283377	8	143608639	TOP1MT	-0.169322	0.807685	-0.154296	0.878206	NA	NA
rs1062391	rs1062391	8	144662353	TOP1MT	-0.2053	0.868189	NA	NA	NA	NA
rs10866910	rs10866910	8	144420930	TOP1MT	-0.375419	0.233477	-0.338805	0.582765	NA	NA
rs12680363	rs12680363	8	144201854	TOP1MT	0.177898	0.858643	NA	NA	NA	NA
rs13281622	rs13281622	8	143599631	TOP1MT	0.192918	0.864617	NA	NA	NA	NA
rs2450772	rs2450772	8	144413416	TOP1MT	0.220059	0.798458	0.397895	0.064249	NA	NA
rs2976400	rs2976400	8	143743611	TOP1MT	-0.186726	0.810875	NA	NA	NA	NA
rs374534	NA	8	144553138	TOP1MT	-0.388443	0.842373	NA	NA	NA	NA
rs3758082	rs3758082	8	143824483	TOP1MT	-0.196685	0.876502	NA	NA	NA	NA
rs380904	rs380904	8	144565905	TOP1MT	NA	NA	0.168074	0.872164	NA	NA
rs3889129	rs3889129	8	144613680	TOP1MT	0.18646	0.850254	NA	NA	NA	NA
rs390308	rs390308	8	144544883	TOP1MT	0.259826	0.856413	0.310284	0.81672	NA	NA
rs4570175	rs4570175	8	144333315	TOP1MT	0.261287	0.813683	NA	NA	NA	NA
rs4977077	rs4977077	8	143629324	TOP1MT	NA	NA	-0.211888	0.793664	NA	NA
rs4977106	rs4977106	8	143653364	TOP1MT	NA	NA	0.172042	0.847289	NA	NA
rs59640737	rs59640737	8	144320473	TOP1MT	-0.439322	0.0421923	-0.306931	0.72926	NA	NA
rs59892509	rs59892509	8	144278923	TOP1MT	-0.302044	0.825168	NA	NA	NA	NA
rs61743013	rs61743013	8	145109514	TOP1MT	NA	NA	-0.318465	0.820173	NA	NA
rs6558360	rs6558360	8	144110627	TOP1MT	-0.180253	0.818842	NA	NA	NA	NA
rs6558380	rs6558380	8	144705349	TOP1MT	0.191401	0.777538	NA	NA	NA	NA
rs6991885	rs6991885	8	143500243	TOP1MT	0.165963	0.862114	NA	NA	NA	NA
rs6991958	rs6991958	8	144624438	TOP1MT	0.236931	0.75112	NA	NA	NA	NA
rs7386136	NA	8	143602679	TOP1MT	-0.155249	0.838341	NA	NA	NA	NA
rs7386358	rs7386358	8	143585398	TOP1MT	0.156691	0.881051	NA	NA	NA	NA
rs74498233	NA	8	144232495	TOP1MT	0.260875	0.854804	NA	NA	NA	NA
rs7462471	rs7462471	8	143603318	TOP1MT	NA	NA	0.292908	0.688947	NA	NA
rs7462934	rs7462934	8	144157565	TOP1MT	NA	NA	0.29372	0.592186	NA	NA
rs76024919	rs76024919	8	143721867	TOP1MT	-0.194637	0.779029	NA	NA	NA	NA
rs77823953	NA	8	143524185	TOP1MT	0.345401	0.879105	NA	NA	NA	NA
rs7823214	rs7823214	8	144134969	TOP1MT	-0.184087	0.757774	-0.162903	0.864796	NA	NA
rs7827372	rs7827372	8	143514434	TOP1MT	0.171369	0.818757	NA	NA	NA	NA
rs7834418	rs7834418	8	144614515	TOP1MT	NA	NA	0.194126	0.868641	NA	NA
rs896949	NA	8	144660575	TOP1MT	0.210097	0.733677	NA	NA	NA	NA
rs901770	rs901770	8	144477853	TOP1MT	NA	NA	0.206527	0.857102	NA	NA
rs9297973	rs9297973	8	143728375	TOP1MT	-0.176027	0.840832	NA	NA	NA	NA
rs964196	rs964196	8	144621839	TOP1MT	NA	NA	-0.28559	0.607342	NA	NA
rs9720889	rs9720889	8	145286483	TOP1MT	NA	NA	0.187292	0.836379	NA	NA
rs9801760	rs9801760	8	143511806	TOP1MT	-0.228139	0.865105	NA	NA	NA	NA
JHU_8.58718153	NA	8	58718154	TOX	-0.36377	0.873806	NA	NA	NA	NA
JHU_8.59173075	NA	8	59173076	TOX	0.626609	0.867608	NA	NA	NA	NA
JHU_8.59335999	NA	8	59336000	TOX	-0.563883	0.791501	NA	NA	NA	NA
JHU_8.60120484	rs4400368	8	60120485	TOX	NA	NA	0.457026	0.799615	NA	NA
JHU_8.60423887	rs10504292	8	60423888	TOX	-1.01191	0.85434	NA	NA	NA	NA
JHU_8.60564847	rs7814268	8	60564848	TOX	NA	NA	-0.4173	0.852654	NA	NA
rs10092410	rs10092410	8	58969943	TOX	NA	NA	-0.478177	0.852292	NA	NA
rs10097123	rs10097123	8	59368930	TOX	0.41979	0.872957	NA	NA	NA	NA
rs10100741	rs10100741	8	59321015	TOX	0.441319	0.849748	NA	NA	NA	NA
rs10102694	rs10102694	8	60338539	TOX	NA	NA	-0.613391	0.86932	NA	NA
rs1160416	rs1160416	8	59302523	TOX	NA	NA	-0.478325	0.87517	NA	NA
rs11998654	rs11998654	8	60469516	TOX	NA	NA	-0.42089	0.846053	NA	NA
rs13256472	rs13256472	8	58753067	TOX	0.576718	0.779901	0.466139	0.877162	NA	NA
rs1448547	rs1448547	8	59867483	TOX	NA	NA	-0.459692	0.873988	NA	NA
rs16924281	rs16924281	8	59845715	TOX	NA	NA	0.785878	0.862781	NA	NA
rs16925593	rs16925593	8	60957005	TOX	-0.46694	0.851571	-0.592601	0.70251	NA	NA
rs17202769	rs17202769	8	59386354	TOX	0.45411	0.874975	NA	NA	NA	NA
rs2977379	rs2977379	8	59066811	TOX	NA	NA	-0.418295	0.820582	NA	NA
rs3122683	rs3122683	8	60108257	TOX	NA	NA	0.457026	0.799615	NA	NA
rs4266639	rs4266639	8	60498431	TOX	NA	NA	-0.590909	0.857826	NA	NA
rs4737547	rs4737547	8	60545664	TOX	NA	NA	0.544297	0.785066	NA	NA
rs6471757	rs6471757	8	59805738	TOX	NA	NA	-0.49819	0.83132	NA	NA
rs6993957	rs6993957	8	59906787	TOX	NA	NA	-0.683584	0.83684	NA	NA
rs6994461	rs6994461	8	59567168	TOX	0.653881	0.857372	NA	NA	NA	NA
rs72655507	rs72655507	8	60267774	TOX	NA	NA	0.697496	0.879896	NA	NA
rs75493712	rs75493712	8	60196058	TOX	NA	NA	-0.583905	0.85694	NA	NA
rs78147443	rs78147443	8	60275142	TOX	NA	NA	-0.764208	0.841483	NA	NA
rs7820691	rs7820691	8	59254904	TOX	-0.339285	0.8787	NA	NA	NA	NA
JHU_8.95102000	rs7000331	8	95102001	TP53INP1	NA	NA	0.183208	0.832035	NA	NA
JHU_8.95708003	rs115786959	8	95708004	TP53INP1	NA	NA	-0.238189	0.826985	NA	NA
JHU_8.95943851	rs2467676	8	95943852	TP53INP1	NA	NA	-0.129021	0.697759	NA	NA
JHU_8.96008003	rs75678391	8	96008004	TP53INP1	NA	NA	0.182924	0.85264	NA	NA
JHU_8.96132023	rs112238153	8	96132024	TP53INP1	0.34793	0.86706	NA	NA	NA	NA
JHU_8.96310477	rs116226987	8	96310478	TP53INP1	-0.342828	0.851857	NA	NA	NA	NA
JHU_8.96363959	NA	8	96363960	TP53INP1	NA	NA	0.144448	0.86932	NA	NA
JHU_8.96551162	rs11994866	8	96551163	TP53INP1	0.251179	0.748332	NA	NA	NA	NA
JHU_8.96813698	rs369758725	8	96813699	TP53INP1	NA	NA	-0.101171	0.835729	NA	NA
rs1000286	rs1000286	8	96109370	TP53INP1	NA	NA	-0.127377	0.742806	NA	NA
rs1011796	rs1011796	8	95951273	TP53INP1	-0.185049	0.847435	-0.211016	0.00559296	NA	NA
rs1027266	rs1027266	8	96425734	TP53INP1	NA	NA	-0.116207	0.868641	NA	NA
rs10504932	rs10504932	8	95005889	TP53INP1	NA	NA	-0.100134	0.853849	NA	NA
rs10504944	rs10504944	8	96426370	TP53INP1	0.449111	0.774558	NA	NA	NA	NA
rs10808665	rs10808665	8	94993820	TP53INP1	-0.2288	0.758547	NA	NA	NA	NA
rs1129152	rs1129152	8	95888307	TP53INP1	NA	NA	-0.105567	0.873465	NA	NA
rs11776030	rs11776030	8	96630632	TP53INP1	NA	NA	-0.162231	0.781493	NA	NA
rs12542934	rs12542934	8	95010899	TP53INP1	0.197561	0.838196	NA	NA	NA	NA
rs13250256	rs13250256	8	96218333	TP53INP1	NA	NA	0.202852	0.796397	NA	NA
rs1500882	rs1500882	8	96468945	TP53INP1	0.319632	0.875212	NA	NA	NA	NA
rs16917117	rs16917117	8	95909498	TP53INP1	0.273727	0.872373	NA	NA	NA	NA
rs17688634	rs17688634	8	96859623	TP53INP1	0.384345	0.577612	0.195877	0.653205	NA	NA
rs17746436	rs17746436	8	96453705	TP53INP1	0.46411	0.680127	NA	NA	NA	NA
rs1909881	rs1909881	8	96515888	TP53INP1	0.23695	0.873476	NA	NA	NA	NA
rs201165237	rs201165237	8	96492360	TP53INP1	-0.194087	0.819469	NA	NA	NA	NA
rs2035892	rs2035892	8	96435634	TP53INP1	NA	NA	0.130381	0.795495	NA	NA
rs2052716	rs2052716	8	95641609	TP53INP1	-0.194937	0.822409	-0.135607	0.589883	NA	NA
rs2340019	rs2340019	8	95130632	TP53INP1	0.196293	0.846718	NA	NA	NA	NA
rs2439640	rs2439640	8	96206789	TP53INP1	NA	NA	-0.121053	0.841195	NA	NA
rs2515226	rs2515226	8	95965743	TP53INP1	0.263119	0.818574	NA	NA	NA	NA
rs2607070	rs2607070	8	95254478	TP53INP1	NA	NA	0.12033	0.772507	NA	NA
rs2678823	rs2678823	8	96046094	TP53INP1	-0.188228	0.867074	NA	NA	NA	NA
rs2678827	rs2678827	8	96049339	TP53INP1	0.309086	0.570476	NA	NA	NA	NA
rs2873955	rs2873955	8	96819401	TP53INP1	NA	NA	0.116985	0.838561	NA	NA
rs2945554	rs2945554	8	95939594	TP53INP1	NA	NA	-0.129021	0.697759	NA	NA
rs297563	rs297563	8	96179683	TP53INP1	NA	NA	-0.157069	0.604055	NA	NA
rs297573	rs297573	8	96186655	TP53INP1	NA	NA	0.116063	0.820284	NA	NA
rs2978151	rs2978151	8	95078963	TP53INP1	NA	NA	-0.111393	0.806058	NA	NA
rs3018902	rs3018902	8	95078190	TP53INP1	NA	NA	-0.116117	0.777474	NA	NA
rs3099094	rs3099094	8	96797106	TP53INP1	0.220163	0.784628	NA	NA	NA	NA
rs3103765	rs3103765	8	96390839	TP53INP1	-0.201997	0.824491	NA	NA	NA	NA
rs3104893	rs3104893	8	96523611	TP53INP1	-0.277814	0.877847	NA	NA	NA	NA
rs3104992	rs3104992	8	96572791	TP53INP1	-0.162064	0.878216	NA	NA	NA	NA
rs3107041	rs3107041	8	96797851	TP53INP1	0.194842	0.864802	NA	NA	NA	NA
rs3133745	rs3133745	8	96534806	TP53INP1	-0.210257	0.874956	NA	NA	NA	NA
rs3133781	rs3133781	8	96466242	TP53INP1	0.301472	0.821896	NA	NA	NA	NA
rs3134491	rs3134491	8	96736163	TP53INP1	NA	NA	0.112388	0.85988	NA	NA
rs3174076	rs3174076	8	96167968	TP53INP1	NA	NA	0.146612	0.844291	NA	NA
rs4590408	rs4590408	8	96106037	TP53INP1	0.386321	0.812223	NA	NA	NA	NA
rs4631428	rs4631428	8	94992822	TP53INP1	NA	NA	0.135497	0.856043	NA	NA
rs4734295	rs4734295	8	96000919	TP53INP1	NA	NA	-0.151262	0.570148	NA	NA
rs4735337	rs4735337	8	95973465	TP53INP1	-0.198444	0.832276	-0.190576	0.0634767	NA	NA
rs55932020	rs55932020	8	95635529	TP53INP1	NA	NA	-0.185542	0.842096	NA	NA
rs57715676	rs57715676	8	95240887	TP53INP1	0.246611	0.837889	0.134929	0.833986	NA	NA
rs58652869	rs58652869	8	95299888	TP53INP1	NA	NA	0.161584	0.850903	NA	NA
rs61663478	rs61663478	8	95960511	TP53INP1	-0.284615	0.502083	-0.248803	0.000318368	NA	NA
rs62524833	rs62524833	8	96210256	TP53INP1	0.434357	0.874583	NA	NA	NA	NA
rs6471521	rs6471521	8	96112796	TP53INP1	-0.228697	0.689143	-0.130622	0.618374	NA	NA
rs6471541	rs6471541	8	96528845	TP53INP1	-0.1965	0.792049	NA	NA	NA	NA
rs6982086	rs6982086	8	96088038	TP53INP1	-0.2209	0.867649	NA	NA	NA	NA
rs7008341	rs7008341	8	95012376	TP53INP1	0.221881	0.868086	NA	NA	NA	NA
rs73262486	rs73262486	8	96115514	TP53INP1	0.34793	0.86706	NA	NA	NA	NA
rs73263242	rs73263242	8	95648410	TP53INP1	0.289154	0.809215	NA	NA	NA	NA
rs73268157	rs73268157	8	95275646	TP53INP1	0.352286	0.861847	NA	NA	NA	NA
rs73695503	rs73695503	8	95676220	TP53INP1	NA	NA	-0.238189	0.826985	NA	NA
rs73697060	rs73697060	8	96061563	TP53INP1	-0.258072	0.855043	NA	NA	NA	NA
rs74836861	rs74836861	8	94995732	TP53INP1	0.308686	0.610392	NA	NA	NA	NA
rs755600	rs755600	8	94974328	TP53INP1	-0.229282	0.829952	NA	NA	NA	NA
rs7813163	rs7813163	8	96770905	TP53INP1	NA	NA	0.0974244	0.849031	NA	NA
rs7814477	rs7814477	8	96437049	TP53INP1	NA	NA	-0.198706	0.816989	NA	NA
rs7825870	rs7825870	8	96314295	TP53INP1	NA	NA	-0.194185	0.768747	NA	NA
rs7829745	rs7829745	8	96430728	TP53INP1	NA	NA	-0.169007	0.793664	NA	NA
rs7830018	rs7830018	8	96770906	TP53INP1	NA	NA	0.0974244	0.849031	NA	NA
rs7846448	rs7846448	8	96438987	TP53INP1	-0.237365	0.688518	NA	NA	NA	NA
rs880641	rs880641	8	96221015	TP53INP1	-0.279391	0.839159	NA	NA	NA	NA
rs930869	rs930869	8	95259942	TP53INP1	NA	NA	-0.168551	0.82165	NA	NA
JHU_8.80017033	rs145073389	8	80017034	TPD52	NA	NA	-0.66266	0.838093	NA	NA
JHU_8.80413604	rs75462320	8	80413605	TPD52	NA	NA	-0.639889	0.866723	NA	NA
JHU_8.80789244	rs114134202	8	80789245	TPD52	NA	NA	-0.705013	0.84097	NA	NA
JHU_8.80842948	rs367647009	8	80842949	TPD52	NA	NA	0.361392	0.871319	NA	NA
JHU_8.81052357	rs919063	8	81052358	TPD52	0.414831	0.750192	NA	NA	NA	NA
JHU_8.81076292	rs1426144	8	81076293	TPD52	NA	NA	0.664854	0.869191	NA	NA
JHU_8.81094756	rs114054013	8	81094757	TPD52	0.414924	0.795347	NA	NA	NA	NA
JHU_8.81112502	rs10107058	8	81112503	TPD52	0.32653	0.853475	NA	NA	NA	NA
JHU_8.81259104	rs368382473	8	81259105	TPD52	-0.355387	0.827101	NA	NA	NA	NA
JHU_8.81511072	rs11993593	8	81511073	TPD52	-0.597176	0.881051	NA	NA	NA	NA
JHU_8.81593797	rs114651830	8	81593798	TPD52	0.675254	0.874418	NA	NA	NA	NA
JHU_8.81838422	rs7010170	8	81838423	TPD52	-0.430171	0.835443	NA	NA	NA	NA
JHU_8.81955399	rs16908443	8	81955400	TPD52	-0.449342	0.857779	NA	NA	NA	NA
JHU_8.81958305	rs1026829	8	81958306	TPD52	0.376962	0.769295	NA	NA	NA	NA
JHU_8.82041463	NA	8	82041464	TPD52	-0.511367	0.690548	NA	NA	NA	NA
JHU_8.82110860	rs147618550	8	82110861	TPD52	-0.514188	0.775969	NA	NA	NA	NA
rs10089772	rs10089772	8	80380011	TPD52	-0.364565	0.821778	NA	NA	NA	NA
rs10097731	rs10097731	8	82027672	TPD52	-0.52435	0.833396	NA	NA	NA	NA
rs10105987	rs10105987	8	80745293	TPD52	NA	NA	0.402696	0.849056	NA	NA
rs10112708	rs10112708	8	80539224	TPD52	-0.417445	0.824178	NA	NA	NA	NA
rs10216799	rs10216799	8	81333662	TPD52	0.392984	0.862174	NA	NA	NA	NA
rs1026830	rs1026830	8	81958305	TPD52	0.34332	0.818281	NA	NA	NA	NA
rs10282934	rs10282934	8	81100970	TPD52	0.404101	0.808394	NA	NA	NA	NA
rs10808837	rs10808837	8	80555106	TPD52	-0.751305	0.823411	NA	NA	NA	NA
rs114899331	rs114899331	8	80508747	TPD52	0.660899	0.512108	NA	NA	NA	NA
rs115293527	rs115293527	8	82099504	TPD52	-0.52105	0.715117	NA	NA	NA	NA
rs115722125	rs115722125	8	81047216	TPD52	-0.480948	0.879672	NA	NA	NA	NA
rs1157435	rs1157435	8	80498998	TPD52	NA	NA	-0.41306	0.856146	NA	NA
rs116611369	rs116611369	8	80293322	TPD52	NA	NA	-0.515404	0.834627	NA	NA
rs11784890	rs11784890	8	81186078	TPD52	NA	NA	0.477006	0.841483	NA	NA
rs11989997	rs11989997	8	81505848	TPD52	-0.597176	0.881051	NA	NA	NA	NA
rs12675845	rs12675845	8	81088834	TPD52	-0.946927	0.618153	NA	NA	NA	NA
rs12678858	rs12678858	8	80743773	TPD52	NA	NA	-0.376457	0.875005	NA	NA
rs12681591	rs12681591	8	80519541	TPD52	NA	NA	0.560019	0.843059	NA	NA
rs13264685	rs13264685	8	81626942	TPD52	-0.38468	0.875776	NA	NA	NA	NA
rs13275909	rs13275909	8	81256542	TPD52	-0.321435	0.862114	NA	NA	NA	NA
rs1347756	rs1347756	8	81930070	TPD52	NA	NA	-0.572205	0.874362	NA	NA
rs1390248	rs1390248	8	80538524	TPD52	0.355847	0.815083	NA	NA	NA	NA
rs1550734	rs1550734	8	80619879	TPD52	-0.430977	0.847959	NA	NA	NA	NA
rs16906568	rs16906568	8	80077927	TPD52	0.476782	0.779901	NA	NA	NA	NA
rs16908663	rs16908663	8	82039618	TPD52	-0.379064	0.789158	NA	NA	NA	NA
rs1978564	rs1978564	8	81477367	TPD52	0.434839	0.765771	NA	NA	NA	NA
rs2440648	rs73359105	8	80636036	TPD52	-0.842759	0.776065	NA	NA	NA	NA
rs2467752	rs2467752	8	80596190	TPD52	-0.702227	0.830661	NA	NA	NA	NA
rs2467753	rs2467753	8	80597253	TPD52	0.564807	0.708249	NA	NA	NA	NA
rs2947541	rs2947541	8	80580073	TPD52	0.703204	0.631496	NA	NA	NA	NA
rs382796	rs382796	8	81462608	TPD52	0.423324	0.698104	NA	NA	NA	NA
rs56328869	rs56328869	8	81480911	TPD52	-0.761301	0.74072	NA	NA	NA	NA
rs572909	rs572909	8	81346743	TPD52	NA	NA	-0.646942	0.466541	NA	NA
rs6473170	rs6473170	8	80502285	TPD52	-0.467013	0.840855	NA	NA	NA	NA
rs6473243	rs6473243	8	81597317	TPD52	-0.403679	0.86164	NA	NA	NA	NA
rs6989265	rs6989265	8	80932515	TPD52	NA	NA	0.453035	0.834362	NA	NA
rs6997166	rs6997166	8	82088743	TPD52	-0.327213	0.793526	NA	NA	NA	NA
rs7003011	rs7003011	8	81299603	TPD52	NA	NA	0.373125	0.873563	NA	NA
rs7004035	rs7004035	8	80674788	TPD52	-0.800839	0.844561	NA	NA	NA	NA
rs7014791	rs7014791	8	81065580	TPD52	0.451269	0.553543	NA	NA	NA	NA
rs71514899	rs71514899	8	80505613	TPD52	NA	NA	0.63491	0.783576	NA	NA
rs73264082	rs73264082	8	80698255	TPD52	NA	NA	-0.563528	0.789726	NA	NA
rs73265989	rs73265989	8	80740004	TPD52	NA	NA	-0.414261	0.87993	NA	NA
rs7462026	rs7462026	8	80266489	TPD52	-0.333359	0.871883	NA	NA	NA	NA
rs7465277	rs7465277	8	80328475	TPD52	NA	NA	-0.441236	0.858839	NA	NA
rs74657384	rs74657384	8	80304508	TPD52	0.638915	0.677527	NA	NA	NA	NA
rs75058000	rs75058000	8	80252051	TPD52	0.358938	0.869886	NA	NA	NA	NA
rs77279206	rs77279206	8	81152535	TPD52	0.712178	0.754814	NA	NA	NA	NA
rs78172580	rs78172580	8	80308678	TPD52	0.472874	0.760992	NA	NA	NA	NA
rs7840008	rs7840008	8	81058344	TPD52	0.382523	0.785363	NA	NA	NA	NA
rs79194539	rs79194539	8	80307038	TPD52	NA	NA	-0.442532	0.859145	NA	NA
rs952559	rs952559	8	81288634	TPD52	NA	NA	-0.439671	0.815023	NA	NA
JHU_8.70866552	rs7818074	8	70866553	TRAM1	NA	NA	-0.0801665	0.863082	NA	NA
JHU_8.70866855	rs7007465	8	70866856	TRAM1	-0.128864	0.831372	-0.153695	0.55432	NA	NA
JHU_8.71277078	rs1227276	8	71277079	TRAM1	NA	NA	-0.0966864	0.866723	NA	NA
JHU_8.71545433	NA	8	71545434	TRAM1	0.0752461	0.856709	0.0919417	0.620287	NA	NA
JHU_8.71555222	rs28651299	8	71555223	TRAM1	0.0751789	0.857236	0.0919211	0.620474	NA	NA
JHU_8.71557286	rs56230602	8	71557287	TRAM1	NA	NA	-0.134367	0.770932	NA	NA
JHU_8.71988631	rs115841712	8	71988632	TRAM1	0.196973	0.816595	0.150445	0.877569	NA	NA
JHU_8.72014603	rs183974066	8	72014604	TRAM1	NA	NA	0.149583	0.810611	NA	NA
JHU_8.72351844	rs80145723	8	72351845	TRAM1	0.130511	0.880511	NA	NA	NA	NA
rs10101019	rs10101019	8	70686666	TRAM1	0.0998613	0.859167	NA	NA	NA	NA
rs10106852	rs10106852	8	70556547	TRAM1	-0.0858431	0.757089	NA	NA	NA	NA
rs10504458	rs10504458	8	70607162	TRAM1	NA	NA	0.0727103	0.870788	NA	NA
rs10957516	rs10957516	8	71119051	TRAM1	NA	NA	0.0974966	0.8424	NA	NA
rs1156956	rs1156956	8	71755038	TRAM1	-0.0669239	0.874251	NA	NA	NA	NA
rs1159724	rs1159724	8	71999821	TRAM1	-0.0688753	0.839299	NA	NA	NA	NA
rs11779364	rs11779364	8	71954596	TRAM1	-0.0883532	0.834357	NA	NA	NA	NA
rs11985482	rs11985482	8	71810578	TRAM1	-0.0669239	0.874251	NA	NA	NA	NA
rs11991560	rs11991560	8	71582591	TRAM1	0.0810258	0.876837	0.0734765	0.875141	NA	NA
rs12155783	rs12155783	8	71999126	TRAM1	-0.0809748	0.754634	NA	NA	NA	NA
rs12542317	rs12542317	8	70715243	TRAM1	NA	NA	-0.0958485	0.880768	NA	NA
rs13251367	rs13251367	8	72001931	TRAM1	-0.0795344	0.833053	NA	NA	NA	NA
rs13272623	rs13272623	8	71544748	TRAM1	NA	NA	0.10915	0.366316	NA	NA
rs13273088	rs13273088	8	70493974	TRAM1	-0.111455	0.838103	NA	NA	NA	NA
rs13274442	rs13274442	8	70883360	TRAM1	NA	NA	-0.103072	0.752832	NA	NA
rs13277769	rs13277769	8	70931383	TRAM1	-0.141984	0.836651	NA	NA	NA	NA
rs13280965	rs13280965	8	71538686	TRAM1	NA	NA	0.10915	0.366316	NA	NA
rs13438797	rs13438797	8	70582510	TRAM1	NA	NA	0.0736813	0.878235	NA	NA
rs1481804	rs1481804	8	71969430	TRAM1	NA	NA	0.0627622	0.880377	NA	NA
rs16936279	rs16936279	8	70584809	TRAM1	0.0728449	0.860297	0.0715848	0.821144	NA	NA
rs16936522	rs16936522	8	70805563	TRAM1	NA	NA	0.0813796	0.787922	NA	NA
rs16936607	rs16936607	8	70884735	TRAM1	NA	NA	-0.0947627	0.825115	NA	NA
rs16937164	rs16937164	8	71544990	TRAM1	0.0751789	0.857236	0.0919211	0.620474	NA	NA
rs16937223	rs16937223	8	71685145	TRAM1	0.0834167	0.865171	0.071563	0.879262	NA	NA
rs17671808	rs17671808	8	70856897	TRAM1	0.101029	0.880509	NA	NA	NA	NA
rs17760766	rs17760766	8	71671189	TRAM1	NA	NA	0.141634	0.880114	NA	NA
rs2218430	rs2218430	8	71647605	TRAM1	-0.0805829	0.880677	NA	NA	NA	NA
rs2380572	rs2380572	8	70617675	TRAM1	-0.0929637	0.622379	NA	NA	NA	NA
rs2380585	rs2380585	8	70624586	TRAM1	-0.082625	0.808231	NA	NA	NA	NA
rs2639942	rs2639942	8	71913174	TRAM1	-0.0754987	0.849287	-0.0700727	0.835803	NA	NA
rs268573	rs268573	8	71528012	TRAM1	0.0775026	0.853475	NA	NA	NA	NA
rs28647181	rs28647181	8	72325944	TRAM1	NA	NA	0.0848822	0.759177	NA	NA
rs2926707	rs2926707	8	71164680	TRAM1	NA	NA	0.0974966	0.8424	NA	NA
rs3103858	rs3103858	8	71842564	TRAM1	NA	NA	-0.0771305	0.749971	NA	NA
rs35545971	rs35545971	8	71837936	TRAM1	0.0741911	0.867873	NA	NA	NA	NA
rs3750229	rs3750229	8	70981311	TRAM1	0.0822881	0.868335	NA	NA	NA	NA
rs4581087	rs4581087	8	71663110	TRAM1	0.0860894	0.797728	NA	NA	NA	NA
rs57237145	rs57237145	8	70624071	TRAM1	0.0849016	0.845088	NA	NA	NA	NA
rs6472566	rs6472566	8	72000484	TRAM1	-0.0688753	0.839299	NA	NA	NA	NA
rs6994178	rs6994178	8	70979433	TRAM1	0.0904104	0.816986	NA	NA	NA	NA
rs7012037	rs7012037	8	72301132	TRAM1	NA	NA	-0.0773362	0.799284	NA	NA
rs7013138	rs7013138	8	72247274	TRAM1	NA	NA	-0.110216	0.866738	NA	NA
rs7014725	rs7014725	8	72248739	TRAM1	NA	NA	-0.112499	0.841009	NA	NA
rs7839798	NA	8	72146220	TRAM1	NA	NA	0.0747461	0.871502	NA	NA
JHU_8.139818138	rs376798527	8	139818139	TRAPPC9	NA	NA	0.113876	0.878065	NA	NA
JHU_8.140022329	rs73359585	8	140022330	TRAPPC9	NA	NA	-0.185262	0.822981	NA	NA
JHU_8.140043408	rs56897532	8	140043409	TRAPPC9	NA	NA	-0.10173	0.87029	NA	NA
JHU_8.140095169	rs11779684	8	140095170	TRAPPC9	NA	NA	0.080775	0.848283	NA	NA
JHU_8.140136715	rs7814157	8	140136716	TRAPPC9	NA	NA	0.111015	0.847535	NA	NA
JHU_8.140354853	rs75990533	8	140354854	TRAPPC9	-0.255468	0.722333	-0.141299	0.844558	NA	NA
JHU_8.140451606	rs75951483	8	140451607	TRAPPC9	NA	NA	-0.144813	0.868452	NA	NA
JHU_8.140480376	rs77317125	8	140480377	TRAPPC9	0.173563	0.762546	NA	NA	NA	NA
JHU_8.140488035	rs112358892	8	140488036	TRAPPC9	0.18945	0.754124	NA	NA	NA	NA
JHU_8.140642379	rs7001701	8	140642380	TRAPPC9	-0.113166	0.869941	NA	NA	NA	NA
JHU_8.140935355	NA	8	140935356	TRAPPC9	-0.199291	0.833952	-0.158696	0.720377	NA	NA
JHU_8.140974379	rs57551842	8	140974380	TRAPPC9	0.240627	0.769513	NA	NA	NA	NA
JHU_8.141039812	rs73357150	8	141039813	TRAPPC9	-0.234867	0.528559	NA	NA	NA	NA
JHU_8.141061625	rs77468475	8	141061626	TRAPPC9	NA	NA	0.0891169	0.782979	NA	NA
JHU_8.141213972	rs35504539	8	141213973	TRAPPC9	0.104546	0.873443	NA	NA	NA	NA
JHU_8.141218798	rs13438830	8	141218799	TRAPPC9	-0.154101	0.763396	NA	NA	NA	NA
JHU_8.141495428	rs4961292	8	141495429	TRAPPC9	NA	NA	-0.114645	0.782188	NA	NA
JHU_8.141705207	rs7839255	8	141705208	TRAPPC9	NA	NA	-0.116799	0.873424	NA	NA
JHU_8.142131403	rs181521699	8	142131404	TRAPPC9	NA	NA	-0.109522	0.86458	NA	NA
JHU_8.142186399	NA	8	142186400	TRAPPC9	NA	NA	0.240058	0.350164	NA	NA
JHU_8.142256665	NA	8	142256666	TRAPPC9	0.20021	0.856527	NA	NA	NA	NA
JHU_8.142424002	NA	8	142424003	TRAPPC9	NA	NA	-0.102183	0.790936	NA	NA
rs10046672	rs10046672	8	141090700	TRAPPC9	-0.170467	0.867447	NA	NA	NA	NA
rs10089264	rs10089264	8	142097004	TRAPPC9	-0.104365	0.874871	-0.0882592	0.772349	NA	NA
rs10099744	rs10099744	8	140068246	TRAPPC9	-0.133063	0.820768	NA	NA	NA	NA
rs10109573	rs10109573	8	140052499	TRAPPC9	0.156943	0.572543	NA	NA	NA	NA
rs11167040	rs11167040	8	142256386	TRAPPC9	NA	NA	0.134551	0.549551	NA	NA
rs112516466	rs112516466	8	139840369	TRAPPC9	NA	NA	-0.0716771	0.860781	NA	NA
rs114146587	rs114146587	8	140526361	TRAPPC9	0.21077	0.817423	NA	NA	NA	NA
rs11775044	rs11775044	8	140587030	TRAPPC9	NA	NA	-0.0889433	0.768747	NA	NA
rs11776464	rs11776464	8	141198629	TRAPPC9	-0.171987	0.813309	NA	NA	NA	NA
rs11781035	rs11781035	8	140771161	TRAPPC9	0.129254	0.710989	NA	NA	NA	NA
rs11783421	rs11783421	8	141045904	TRAPPC9	-0.12579	0.851702	NA	NA	NA	NA
rs12541806	rs12541806	8	139894529	TRAPPC9	-0.117456	0.832858	NA	NA	NA	NA
rs12548622	rs12548622	8	140121236	TRAPPC9	NA	NA	0.126138	0.611091	NA	NA
rs12677724	rs12677724	8	142225094	TRAPPC9	NA	NA	0.151702	0.727094	NA	NA
rs13251272	rs13251272	8	141994272	TRAPPC9	NA	NA	-0.080955	0.802732	NA	NA
rs13257220	rs13257220	8	140096660	TRAPPC9	NA	NA	0.116091	0.862466	NA	NA
rs13259162	rs13259162	8	141210214	TRAPPC9	0.12579	0.811392	NA	NA	NA	NA
rs13261562	rs13261562	8	142048712	TRAPPC9	NA	NA	0.0973175	0.852292	NA	NA
rs1382023	rs1382023	8	140393623	TRAPPC9	0.109219	0.872779	NA	NA	NA	NA
rs1473415	rs1473415	8	140863074	TRAPPC9	NA	NA	-0.139894	0.844202	NA	NA
rs1642318	rs1642318	8	140747024	TRAPPC9	NA	NA	-0.0948136	0.783361	NA	NA
rs1865246	rs1865246	8	142274632	TRAPPC9	-0.097956	0.87826	NA	NA	NA	NA
rs1876201	rs1876201	8	139982997	TRAPPC9	0.141832	0.875679	NA	NA	NA	NA
rs1879042	rs1879042	8	139784443	TRAPPC9	NA	NA	0.0709539	0.863585	NA	NA
rs199216	rs199216	8	140728041	TRAPPC9	NA	NA	-0.114803	0.866173	NA	NA
rs2060357	rs2060357	8	142259829	TRAPPC9	0.100767	0.880511	NA	NA	NA	NA
rs2176397	rs2176397	8	141622537	TRAPPC9	NA	NA	-0.0943596	0.776771	NA	NA
rs2271738	rs2271738	8	141566311	TRAPPC9	NA	NA	-0.0913493	0.804214	NA	NA
rs2614733	rs2614733	8	140970457	TRAPPC9	NA	NA	0.104449	0.855209	NA	NA
rs28398038	NA	8	139868942	TRAPPC9	NA	NA	0.0793384	0.808563	NA	NA
rs2977485	rs2977485	8	141566557	TRAPPC9	NA	NA	-0.0730527	0.878952	NA	NA
rs2977490	rs2977490	8	141573358	TRAPPC9	NA	NA	-0.101033	0.758306	NA	NA
rs34827330	rs34827330	8	140257058	TRAPPC9	NA	NA	-0.0777311	0.879248	NA	NA
rs35964514	rs35964514	8	140905646	TRAPPC9	0.163121	0.766175	NA	NA	NA	NA
rs375072	rs375072	8	142174972	TRAPPC9	NA	NA	-0.0793695	0.876199	NA	NA
rs4302884	rs4302884	8	139749758	TRAPPC9	NA	NA	0.165554	0.870528	NA	NA
rs4374967	rs4374967	8	141061798	TRAPPC9	NA	NA	0.084839	0.829893	NA	NA
rs4736112	NA	8	140910308	TRAPPC9	-0.15587	0.624353	NA	NA	NA	NA
rs4736297	rs4736297	8	139853770	TRAPPC9	0.172733	0.876303	NA	NA	NA	NA
rs4961278	rs4961278	8	141642392	TRAPPC9	-0.107162	0.858059	NA	NA	NA	NA
rs56139519	rs56139519	8	141095513	TRAPPC9	0.142189	0.758547	NA	NA	NA	NA
rs56721756	rs56721756	8	140482541	TRAPPC9	0.172396	0.700304	NA	NA	NA	NA
rs56969966	rs56969966	8	141264370	TRAPPC9	NA	NA	-0.179478	0.850876	NA	NA
rs58084763	NA	8	140659765	TRAPPC9	NA	NA	-0.196556	0.710728	NA	NA
rs58494862	rs58494862	8	141168167	TRAPPC9	-0.214647	0.87067	NA	NA	NA	NA
rs59295278	rs59295278	8	142317608	TRAPPC9	0.169107	0.632486	NA	NA	NA	NA
rs61470291	rs61470291	8	140035290	TRAPPC9	NA	NA	-0.117749	0.798425	NA	NA
rs62522462	rs62522462	8	142375926	TRAPPC9	NA	NA	-0.112702	0.825616	NA	NA
rs62530720	rs62530720	8	139780707	TRAPPC9	NA	NA	-0.113113	0.744382	NA	NA
rs6990942	rs6990942	8	140258803	TRAPPC9	NA	NA	-0.0977215	0.823631	NA	NA
rs6996412	rs6996412	8	141088612	TRAPPC9	0.110036	0.870864	0.0778019	0.856029	NA	NA
rs6998315	rs6998315	8	141042931	TRAPPC9	-0.177234	0.862827	NA	NA	NA	NA
rs7000416	rs7000416	8	139869353	TRAPPC9	NA	NA	0.0864739	0.760206	NA	NA
rs7000425	rs7000425	8	139904247	TRAPPC9	-0.134465	0.709122	NA	NA	NA	NA
rs7004320	rs7004320	8	140293780	TRAPPC9	NA	NA	-0.06925	0.877569	NA	NA
rs7011960	rs7011960	8	141151405	TRAPPC9	NA	NA	-0.109931	0.874788	NA	NA
rs7014142	rs7014142	8	142248021	TRAPPC9	NA	NA	0.0761673	0.880173	NA	NA
rs73358029	rs73358029	8	140645006	TRAPPC9	NA	NA	-0.0791339	0.873465	NA	NA
rs73361026	rs73361026	8	139784784	TRAPPC9	NA	NA	0.142935	0.858822	NA	NA
rs73369205	rs73369205	8	140436695	TRAPPC9	-0.162281	0.878339	NA	NA	NA	NA
rs73714834	rs73714834	8	141271433	TRAPPC9	NA	NA	-0.13181	0.790882	NA	NA
rs73714854	rs73714854	8	141296506	TRAPPC9	NA	NA	-0.182416	0.813491	NA	NA
rs73723355	rs73723355	8	140338887	TRAPPC9	NA	NA	-0.119153	0.75066	NA	NA
rs74799427	rs74799427	8	142295344	TRAPPC9	NA	NA	0.171779	0.767699	NA	NA
rs75050729	rs75050729	8	140379751	TRAPPC9	NA	NA	-0.149992	0.800703	NA	NA
rs75396503	rs75396503	8	141633839	TRAPPC9	-0.117815	0.881459	NA	NA	NA	NA
rs75619578	rs75619578	8	141297277	TRAPPC9	0.144144	0.863164	NA	NA	NA	NA
rs75988915	rs75988915	8	141529376	TRAPPC9	0.119408	0.788978	NA	NA	NA	NA
rs76744423	rs76744423	8	140459374	TRAPPC9	NA	NA	-0.108444	0.817626	NA	NA
rs77618860	rs77618860	8	140989918	TRAPPC9	-0.181144	0.823841	NA	NA	NA	NA
rs7814976	rs7814976	8	141236888	TRAPPC9	NA	NA	0.0845393	0.879076	NA	NA
rs7822827	rs7822827	8	140673111	TRAPPC9	NA	NA	-0.0804181	0.86704	NA	NA
rs7835281	rs7835281	8	140277643	TRAPPC9	0.153635	0.877883	NA	NA	NA	NA
rs7845054	rs7845054	8	141501961	TRAPPC9	NA	NA	-0.156106	0.688681	NA	NA
rs7845743	rs7845743	8	142468255	TRAPPC9	-0.127013	0.83914	NA	NA	NA	NA
rs79566311	rs79566311	8	140620753	TRAPPC9	NA	NA	0.08116	0.847815	NA	NA
rs878422	rs878422	8	142327998	TRAPPC9	NA	NA	0.129356	0.808553	NA	NA
rs898670	rs898670	8	140777251	TRAPPC9	0.0999224	0.852305	NA	NA	NA	NA
rs899073	rs899073	8	140417049	TRAPPC9	NA	NA	0.0897024	0.879903	NA	NA
rs919873	rs919873	8	142302260	TRAPPC9	0.138943	0.869895	NA	NA	NA	NA
rs9644518	rs9644518	8	140894898	TRAPPC9	0.181192	0.696282	NA	NA	NA	NA
JHU_8.125461246	rs28668386	8	125461247	TRIB1	-0.545353	0.317647	-0.441627	0.662077	NA	NA
JHU_8.125683291	rs60160035	8	125683292	TRIB1	NA	NA	0.19743	0.846182	NA	NA
JHU_8.125863656	rs58108091	8	125863657	TRIB1	0.182424	0.849067	NA	NA	NA	NA
JHU_8.125893078	rs73706145	8	125893079	TRIB1	0.364517	0.827159	NA	NA	NA	NA
JHU_8.126342422	rs71510326	8	126342423	TRIB1	-0.373054	0.777691	NA	NA	NA	NA
JHU_8.126771386	rs73705039	8	126771387	TRIB1	-0.346294	0.821142	NA	NA	NA	NA
JHU_8.126829618	rs56316080	8	126829619	TRIB1	-0.314519	0.872957	-0.320748	0.86932	NA	NA
JHU_8.127113472	rs72712743	8	127113473	TRIB1	NA	NA	0.321735	0.877569	NA	NA
JHU_8.127163078	rs114241320	8	127163079	TRIB1	NA	NA	-0.33645	0.806735	NA	NA
JHU_8.127263172	rs76619951	8	127263173	TRIB1	NA	NA	0.213881	0.874885	NA	NA
JHU_8.127351694	NA	8	127351695	TRIB1	0.3277	0.839519	NA	NA	NA	NA
kgp7040758	rs12676927	8	125735716	TRIB1	0.215987	0.839428	NA	NA	NA	NA
rs10089963	rs10089963	8	126207277	TRIB1	NA	NA	-0.178185	0.840918	NA	NA
rs10099164	rs659015	8	126389258	TRIB1	0.188359	0.839519	NA	NA	NA	NA
rs10099227	rs10099227	8	126419188	TRIB1	-0.230528	0.677731	NA	NA	NA	NA
rs10099760	rs10099760	8	127304374	TRIB1	NA	NA	0.184452	0.879154	NA	NA
rs10956218	rs10956218	8	125854702	TRIB1	-0.28149	0.566759	NA	NA	NA	NA
rs10956234	rs10956234	8	126275593	TRIB1	NA	NA	-0.354161	0.527628	NA	NA
rs10956238	rs10956238	8	126311265	TRIB1	NA	NA	0.244571	0.713376	NA	NA
rs112020334	rs112020334	8	127019981	TRIB1	0.310844	0.876661	NA	NA	NA	NA
rs112983656	rs112983656	8	126635807	TRIB1	NA	NA	0.423378	0.862662	NA	NA
rs116388643	rs116388643	8	126565196	TRIB1	NA	NA	-0.295736	0.86132	NA	NA
rs12375335	rs12375335	8	127279449	TRIB1	NA	NA	-0.255901	0.720966	NA	NA
rs12679602	rs12679602	8	126287540	TRIB1	NA	NA	0.221786	0.877351	NA	NA
rs12681602	rs12681602	8	126268020	TRIB1	NA	NA	-0.400815	0.445587	NA	NA
rs13255114	rs13255114	8	126376699	TRIB1	-0.286203	0.854249	NA	NA	NA	NA
rs1367501	rs1367501	8	125753813	TRIB1	0.207374	0.78549	NA	NA	NA	NA
rs1427087	rs1427087	8	125959812	TRIB1	NA	NA	0.435037	0.825443	NA	NA
rs1444003	rs1444003	8	126774314	TRIB1	0.228804	0.881968	NA	NA	NA	NA
rs1488024	rs1488024	8	127103441	TRIB1	NA	NA	-0.175527	0.829893	NA	NA
rs1491466	rs1491466	8	126964809	TRIB1	0.243935	0.825383	0.273526	0.752054	NA	NA
rs1552706	rs1552706	8	127050415	TRIB1	-0.204825	0.804256	NA	NA	NA	NA
rs1596466	rs1596466	8	126868565	TRIB1	NA	NA	-0.248714	0.868641	NA	NA
rs16899649	rs16899649	8	125531405	TRIB1	-0.276124	0.869007	NA	NA	NA	NA
rs16900603	rs16900603	8	126448674	TRIB1	-0.316467	0.825383	NA	NA	NA	NA
rs2385523	rs2385523	8	127181094	TRIB1	NA	NA	-0.307179	0.789706	NA	NA
rs2467618	rs2467618	8	127339929	TRIB1	NA	NA	-0.248258	0.865854	NA	NA
rs2555721	rs2555721	8	125951673	TRIB1	NA	NA	-0.300603	0.877569	NA	NA
rs2590667	rs2590667	8	125957082	TRIB1	-0.228594	0.867064	NA	NA	NA	NA
rs2590668	rs2590668	8	125957991	TRIB1	NA	NA	0.541148	0.638499	NA	NA
rs28806495	rs28806495	8	125901093	TRIB1	0.477551	0.837498	NA	NA	NA	NA
rs374798129	rs374798129	8	125882031	TRIB1	-0.17619	0.85602	NA	NA	NA	NA
rs4332153	rs4332153	8	126404148	TRIB1	NA	NA	-0.279322	0.880073	NA	NA
rs4557669	rs4557669	8	127306602	TRIB1	NA	NA	-0.196418	0.876288	NA	NA
rs4870946	rs4870946	8	126603194	TRIB1	NA	NA	0.180293	0.863242	NA	NA
rs4871558	rs4871558	8	125872637	TRIB1	0.180571	0.849442	NA	NA	NA	NA
rs61569558	rs61569558	8	126546410	TRIB1	0.288383	0.852936	NA	NA	NA	NA
rs62523863	rs62523863	8	126520544	TRIB1	-0.317406	0.740139	NA	NA	NA	NA
rs6470302	rs6470302	8	125891362	TRIB1	0.175931	0.844561	NA	NA	NA	NA
rs6470399	rs6470399	8	127008916	TRIB1	-0.215089	0.783518	NA	NA	NA	NA
rs6980573	rs6980573	8	125852353	TRIB1	-0.190712	0.852036	NA	NA	NA	NA
rs6980731	rs6980731	8	127075291	TRIB1	0.297004	0.854804	NA	NA	NA	NA
rs6982180	rs6982180	8	126479128	TRIB1	-0.304462	0.868143	NA	NA	NA	NA
rs6982303	rs6982303	8	125787117	TRIB1	NA	NA	0.214987	0.756127	NA	NA
rs6988023	rs6988023	8	125750897	TRIB1	0.249387	0.652275	NA	NA	NA	NA
rs6992898	rs6992898	8	126559887	TRIB1	NA	NA	0.221507	0.780042	NA	NA
rs7006084	rs7006084	8	125751065	TRIB1	NA	NA	-0.319818	0.617077	NA	NA
rs7016748	rs7016748	8	125892187	TRIB1	-0.208497	0.820042	NA	NA	NA	NA
rs72716966	rs72716966	8	125846372	TRIB1	-0.303402	0.616079	-0.209517	0.875067	NA	NA
rs7357357	rs7357357	8	127189138	TRIB1	NA	NA	0.195429	0.83575	NA	NA
rs73705012	rs73705012	8	126682242	TRIB1	-0.245096	0.782834	NA	NA	NA	NA
rs7386656	rs7386656	8	125901416	TRIB1	-0.423726	0.74718	-0.414743	0.7623	NA	NA
rs74413560	rs74413560	8	127323155	TRIB1	0.261082	0.836103	NA	NA	NA	NA
rs7459793	rs7459793	8	125755750	TRIB1	0.207374	0.78549	NA	NA	NA	NA
rs75765268	rs75765268	8	127090115	TRIB1	-0.363298	0.853465	NA	NA	NA	NA
rs76195534	rs76195534	8	126710460	TRIB1	0.338766	0.871868	NA	NA	NA	NA
rs77538674	rs77538674	8	125562580	TRIB1	-0.372859	0.736985	-0.337718	0.801317	NA	NA
rs7824248	rs7824248	8	127100245	TRIB1	NA	NA	-0.305952	0.86932	NA	NA
rs7827010	rs7827010	8	127382494	TRIB1	NA	NA	-0.199387	0.858192	NA	NA
rs7831325	rs7831325	8	125780443	TRIB1	NA	NA	0.294192	0.824721	NA	NA
rs7831918	rs7831918	8	126300866	TRIB1	NA	NA	-0.30615	0.697611	NA	NA
rs7833718	rs7833718	8	126445899	TRIB1	0.282765	0.877365	NA	NA	NA	NA
rs7834583	rs7834583	8	126328695	TRIB1	NA	NA	-0.231933	0.866761	NA	NA
rs7838729	rs7838729	8	127177084	TRIB1	0.2077	0.832642	NA	NA	NA	NA
rs7839700	rs7839700	8	127096690	TRIB1	NA	NA	0.304119	0.766822	NA	NA
rs7839959	rs7839959	8	127090899	TRIB1	NA	NA	-0.220916	0.863082	NA	NA
rs7846270	rs7846270	8	125570800	TRIB1	NA	NA	0.26582	0.86398	NA	NA
rs926128	rs926128	8	127443990	TRIB1	0.34651	0.838441	NA	NA	NA	NA
rs930809	rs930809	8	126569596	TRIB1	NA	NA	-0.307044	0.830468	NA	NA
rs962955	rs962955	8	127031728	TRIB1	0.222616	0.78149	NA	NA	NA	NA
JHU_8.26266407	rs66979654	8	26266408	TRIM35	0.249053	0.56913	NA	NA	NA	NA
JHU_8.26707547	rs73231591	8	26707548	TRIM35	NA	NA	0.11766	0.871665	NA	NA
JHU_8.26990010	rs13269190	8	26990011	TRIM35	-0.195412	0.859953	NA	NA	NA	NA
JHU_8.26991488	rs57048702	8	26991489	TRIM35	0.368557	0.755188	NA	NA	NA	NA
JHU_8.27059846	rs60086605	8	27059847	TRIM35	NA	NA	0.208473	0.877162	NA	NA
JHU_8.27261264	NA	8	27261265	TRIM35	-0.342713	0.844337	NA	NA	NA	NA
JHU_8.27799316	rs112832134	8	27799317	TRIM35	-0.335758	0.814698	NA	NA	NA	NA
JHU_8.28120576	NA	8	28120577	TRIM35	-0.208158	0.864617	NA	NA	NA	NA
rs10110140	rs10110140	8	27036631	TRIM35	NA	NA	0.160153	0.793422	NA	NA
rs1042992	rs1042992	8	26269191	TRIM35	-0.260702	0.801231	0.129317	0.869766	NA	NA
rs1111620	rs1111620	8	27756288	TRIM35	-0.190974	0.848268	NA	NA	NA	NA
rs11136015	rs11136015	8	27702453	TRIM35	0.186055	0.849341	NA	NA	NA	NA
rs114294066	rs114294066	8	27321047	TRIM35	0.315323	0.879897	NA	NA	NA	NA
rs11776801	rs11776801	8	26505451	TRIM35	0.526651	0.733031	NA	NA	NA	NA
rs11786499	rs11786499	8	26295234	TRIM35	-0.310888	0.602625	NA	NA	NA	NA
rs13279787	rs13279787	8	27903069	TRIM35	NA	NA	-0.129876	0.7623	NA	NA
rs1531383	rs1531383	8	28121178	TRIM35	-0.212957	0.869353	NA	NA	NA	NA
rs17055142	rs17055142	8	26201601	TRIM35	-0.473949	0.838097	NA	NA	NA	NA
rs17055646	rs17055646	8	26514231	TRIM35	-0.309605	0.666514	NA	NA	NA	NA
rs17056057	rs17056057	8	26703625	TRIM35	NA	NA	-0.150132	0.804749	NA	NA
rs17056739	rs17056739	8	26927375	TRIM35	0.303882	0.813806	NA	NA	NA	NA
rs17437785	rs17437785	8	27002114	TRIM35	NA	NA	0.208473	0.877162	NA	NA
rs17515931	rs17515931	8	27470196	TRIM35	0.344539	0.724379	NA	NA	NA	NA
rs2045029	rs2045029	8	27922574	TRIM35	0.230001	0.831799	NA	NA	NA	NA
rs2163177	rs2163177	8	27323860	TRIM35	0.290119	0.808605	NA	NA	NA	NA
rs2472553	rs2472553	8	27328511	TRIM35	0.268351	0.847627	NA	NA	NA	NA
rs2565061	rs2565061	8	27324844	TRIM35	0.258948	0.839274	NA	NA	NA	NA
rs2585462	rs2269638	8	26329516	TRIM35	NA	NA	0.116287	0.871645	NA	NA
rs2722937	rs2722937	8	28147240	TRIM35	-0.246166	0.77675	NA	NA	NA	NA
rs2726956	rs2726956	8	27796916	TRIM35	-0.355399	0.707222	NA	NA	NA	NA
rs327225	rs327225	8	26483190	TRIM35	NA	NA	0.150869	0.688999	NA	NA
rs328105	rs328105	8	26307299	TRIM35	-0.339762	0.839897	NA	NA	NA	NA
rs35335769	rs35335769	8	28147852	TRIM35	0.172677	0.881435	NA	NA	NA	NA
rs3779916	rs3779916	8	26250906	TRIM35	0.249053	0.56913	NA	NA	NA	NA
rs4732746	rs4732746	8	27629805	TRIM35	0.525936	0.631237	NA	NA	NA	NA
rs4872434	rs4872434	8	26288441	TRIM35	NA	NA	0.116554	0.879376	NA	NA
rs56234859	rs56234859	8	28052982	TRIM35	0.237646	0.879672	NA	NA	NA	NA
rs67834415	rs67834415	8	27841840	TRIM35	NA	NA	0.172626	0.852051	NA	NA
rs7003694	rs7003694	8	27347194	TRIM35	0.253202	0.856575	NA	NA	NA	NA
rs73572586	NA	8	27699755	TRIM35	-0.329233	0.759238	NA	NA	NA	NA
rs73669149	rs73669149	8	27862853	TRIM35	-0.262364	0.880511	NA	NA	NA	NA
rs73678615	rs73678615	8	26550576	TRIM35	-0.306071	0.837196	NA	NA	NA	NA
rs75567745	rs75567745	8	27319906	TRIM35	-0.308664	0.480203	NA	NA	NA	NA
rs7828384	rs7828384	8	28053393	TRIM35	-0.211809	0.7167	NA	NA	NA	NA
rs7845205	rs7845205	8	26782111	TRIM35	0.24989	0.878741	-0.157966	0.854794	NA	NA
rs9314362	rs9314362	8	28076271	TRIM35	NA	NA	0.117715	0.875141	NA	NA
rs9331922	rs9331922	8	27461333	TRIM35	-0.234382	0.873013	NA	NA	NA	NA
JHU_8.93040425	rs73695104	8	93040426	TRIQK	0.193921	0.877768	NA	NA	NA	NA
JHU_8.94030491	rs62520838	8	94030492	TRIQK	NA	NA	-0.244877	0.455234	NA	NA
JHU_8.94034305	rs378417	8	94034306	TRIQK	NA	NA	0.198519	0.791545	NA	NA
JHU_8.94243474	rs67673385	8	94243475	TRIQK	NA	NA	0.145943	0.826246	NA	NA
JHU_8.94384689	rs6471374	8	94384690	TRIQK	NA	NA	0.146235	0.841957	NA	NA
JHU_8.94424435	rs115008435	8	94424436	TRIQK	0.292869	0.58561	NA	NA	NA	NA
JHU_8.94549812	rs4389895	8	94549813	TRIQK	NA	NA	0.219469	0.867514	NA	NA
JHU_8.94621879	rs12335242	8	94621880	TRIQK	0.328101	0.864165	0.24618	0.798425	NA	NA
JHU_8.94710020	rs7845841	8	94710021	TRIQK	-0.436384	0.189974	NA	NA	NA	NA
rs10099602	rs10099602	8	94627082	TRIQK	-0.240632	0.811454	NA	NA	NA	NA
rs10102971	rs10102971	8	93641656	TRIQK	NA	NA	0.256713	0.676759	NA	NA
rs10105040	rs10105040	8	94711093	TRIQK	-0.436671	0.294952	NA	NA	NA	NA
rs10808664	rs10808664	8	94991734	TRIQK	-0.262114	0.793901	NA	NA	NA	NA
rs112600754	rs112600754	8	94417992	TRIQK	0.227357	0.856348	NA	NA	NA	NA
rs11988383	rs11988383	8	94658766	TRIQK	NA	NA	0.178774	0.860216	NA	NA
rs12674827	rs12674827	8	93525246	TRIQK	-0.300914	0.854804	NA	NA	NA	NA
rs12678000	rs12678000	8	94898598	TRIQK	NA	NA	0.214563	0.822796	NA	NA
rs12681205	rs12681205	8	93298074	TRIQK	NA	NA	0.151106	0.846053	NA	NA
rs1367793	rs1367793	8	94370855	TRIQK	0.240717	0.859479	NA	NA	NA	NA
rs1374633	rs1374633	8	94302742	TRIQK	-0.430389	0.766609	NA	NA	NA	NA
rs1484564	rs1484564	8	93122508	TRIQK	-0.245413	0.871587	NA	NA	NA	NA
rs172160	rs172160	8	93995489	TRIQK	NA	NA	0.212238	0.765339	NA	NA
rs1864673	rs1864673	8	94385560	TRIQK	NA	NA	0.146235	0.841957	NA	NA
rs203132	rs203132	8	94257394	TRIQK	NA	NA	-0.200004	0.85652	NA	NA
rs2618121	rs2618121	8	93637168	TRIQK	NA	NA	-0.139844	0.85147	NA	NA
rs2618131	rs2618131	8	93592320	TRIQK	0.27411	0.803228	NA	NA	NA	NA
rs278529	rs278529	8	94209329	TRIQK	NA	NA	0.307818	0.730713	NA	NA
rs278587	rs278587	8	94195920	TRIQK	NA	NA	0.239809	0.764141	NA	NA
rs278595	rs278595	8	94177968	TRIQK	NA	NA	0.187441	0.792352	NA	NA
rs279955	rs279955	8	94023146	TRIQK	NA	NA	0.212238	0.765339	NA	NA
rs279978	rs279978	8	94032622	TRIQK	NA	NA	0.161387	0.874986	NA	NA
rs28422493	rs28422493	8	94030949	TRIQK	NA	NA	-0.164205	0.830756	NA	NA
rs2914960	rs2914960	8	94690198	TRIQK	NA	NA	0.154828	0.87788	NA	NA
rs3133973	rs3133973	8	94831346	TRIQK	0.267746	0.86569	NA	NA	NA	NA
rs43870	NA	8	94256127	TRIQK	NA	NA	-0.150225	0.875141	NA	NA
rs4567005	rs4567005	8	94633233	TRIQK	NA	NA	0.159163	0.829769	NA	NA
rs4735193	rs4735193	8	93942913	TRIQK	NA	NA	0.175443	0.853929	NA	NA
rs4735228	rs4735228	8	94513773	TRIQK	NA	NA	0.240348	0.844291	NA	NA
rs4735243	rs4735243	8	94856652	TRIQK	0.20207	0.86939	NA	NA	NA	NA
rs482619	rs482619	8	93514906	TRIQK	NA	NA	0.161676	0.854879	NA	NA
rs574048	rs574048	8	93493264	TRIQK	NA	NA	0.212287	0.866886	NA	NA
rs62524373	rs62524373	8	94411514	TRIQK	NA	NA	0.242348	0.866245	NA	NA
rs6471375	rs6471375	8	94388351	TRIQK	-0.340447	0.694944	NA	NA	NA	NA
rs6987915	rs6987915	8	94041928	TRIQK	NA	NA	-0.155836	0.871502	NA	NA
rs7001215	rs7001215	8	94030701	TRIQK	NA	NA	0.227949	0.800727	NA	NA
rs7016705	rs7016705	8	93977130	TRIQK	NA	NA	-0.258006	0.437083	NA	NA
rs72668323	rs72668323	8	94878511	TRIQK	-0.196167	0.872993	NA	NA	NA	NA
rs7463093	rs7463093	8	93932701	TRIQK	-0.272467	0.806822	NA	NA	NA	NA
rs75448064	rs75448064	8	93631617	TRIQK	-0.235627	0.864176	-0.179402	0.789714	NA	NA
rs75647477	rs75647477	8	94364992	TRIQK	-0.549126	0.574312	NA	NA	NA	NA
rs7835030	rs7835030	8	93856877	TRIQK	NA	NA	-0.218891	0.801145	NA	NA
rs7837480	rs7837480	8	94468378	TRIQK	-0.256973	0.724271	NA	NA	NA	NA
rs78877343	rs78877343	8	93188176	TRIQK	NA	NA	0.290057	0.805905	NA	NA
JHU_8.124758188	rs4870865	8	124758189	TRMT12	NA	NA	-0.148306	0.869831	NA	NA
JHU_8.124853249	rs16898945	8	124853250	TRMT12	-0.192758	0.836663	NA	NA	NA	NA
JHU_8.124932090	rs145760531	8	124932091	TRMT12	0.271498	0.873039	NA	NA	NA	NA
JHU_8.125093866	rs4379429	8	125093867	TRMT12	0.255957	0.761609	NA	NA	NA	NA
JHU_8.125648866	rs59626321	8	125648867	TRMT12	-0.202203	0.833744	NA	NA	NA	NA
JHU_8.126414020	rs73342851	8	126414021	TRMT12	0.350997	0.792286	NA	NA	NA	NA
rs10088262	rs10088262	8	124765702	TRMT12	0.227509	0.776083	NA	NA	NA	NA
rs10109728	rs10109728	8	124575702	TRMT12	NA	NA	-0.173313	0.797424	NA	NA
rs10195	rs10195	8	125562029	TRMT12	-0.239243	0.861823	NA	NA	NA	NA
rs10808533	rs10808533	8	125293242	TRMT12	0.18595	0.754814	NA	NA	NA	NA
rs10956183	rs10956183	8	125450473	TRMT12	-0.172792	0.805274	NA	NA	NA	NA
rs10956200	rs10956200	8	125728561	TRMT12	NA	NA	-0.139108	0.852306	NA	NA
rs115041250	rs115041250	8	125537100	TRMT12	-0.2979	0.805614	NA	NA	NA	NA
rs115877445	rs115877445	8	124746423	TRMT12	-0.408367	0.610084	-0.283754	0.834042	NA	NA
rs11777641	rs11777641	8	124696156	TRMT12	NA	NA	0.226452	0.701488	NA	NA
rs11777796	rs11777796	8	125622817	TRMT12	-0.180979	0.841098	NA	NA	NA	NA
rs11997795	rs11997795	8	124834384	TRMT12	-0.311476	0.0455163	NA	NA	NA	NA
rs12544955	rs12544955	8	126459955	TRMT12	NA	NA	-0.159241	0.845864	NA	NA
rs12675583	rs12675583	8	125438835	TRMT12	-0.16627	0.864209	NA	NA	NA	NA
rs13438814	rs13438814	8	125130966	TRMT12	-0.324243	0.682541	-0.338309	0.463542	NA	NA
rs16898871	rs16898871	8	124806084	TRMT12	0.193807	0.803059	NA	NA	NA	NA
rs16899510	rs16899510	8	125295256	TRMT12	NA	NA	-0.328489	0.828526	NA	NA
rs16899830	rs16899830	8	125604949	TRMT12	0.2445	0.65489	NA	NA	NA	NA
rs17360508	rs17360508	8	125263818	TRMT12	NA	NA	-0.376375	0.631977	NA	NA
rs1978662	rs1978662	8	125619991	TRMT12	-0.208468	0.584781	NA	NA	NA	NA
rs2003371	rs2003371	8	126468621	TRMT12	NA	NA	0.178278	0.769454	NA	NA
rs2116353	rs2116353	8	124750228	TRMT12	NA	NA	0.146315	0.842095	NA	NA
rs2163372	rs2163372	8	125706829	TRMT12	NA	NA	0.193993	0.725048	NA	NA
rs2555716	rs2555716	8	125937406	TRMT12	NA	NA	-0.162915	0.857102	NA	NA
rs2590667	rs2590667	8	125957082	TRMT12	NA	NA	-0.183505	0.85201	NA	NA
rs372408855	rs372408855	8	125107207	TRMT12	0.177667	0.872763	NA	NA	NA	NA
rs3739288	rs3739288	8	124525377	TRMT12	0.176461	0.864609	NA	NA	NA	NA
rs375311488	rs375311488	8	125950289	TRMT12	-0.152327	0.864617	NA	NA	NA	NA
rs3812475	rs3812475	8	125463250	TRMT12	-0.252576	0.779901	NA	NA	NA	NA
rs3857948	rs3857948	8	125610780	TRMT12	0.320385	0.647985	NA	NA	NA	NA
rs4242353	rs4242353	8	125051716	TRMT12	0.248568	0.831088	NA	NA	NA	NA
rs4373503	rs4373503	8	125044118	TRMT12	-0.211153	0.739679	NA	NA	NA	NA
rs4464986	rs4464986	8	126297820	TRMT12	-0.322553	0.841901	NA	NA	NA	NA
rs4612322	rs4612322	8	125248576	TRMT12	-0.197834	0.809696	NA	NA	NA	NA
rs4870904	rs4870904	8	125578501	TRMT12	NA	NA	0.176558	0.846839	NA	NA
rs4871384	rs4871384	8	124540825	TRMT12	-0.148067	0.869374	NA	NA	NA	NA
rs4871473	rs4871473	8	125236386	TRMT12	-0.4599	0.169849	NA	NA	NA	NA
rs4871507	rs4871507	8	125600950	TRMT12	-0.172077	0.868911	NA	NA	NA	NA
rs59036344	NA	8	125109337	TRMT12	0.212748	0.863821	NA	NA	NA	NA
rs59446694	rs59446694	8	124834223	TRMT12	-0.248577	0.577308	NA	NA	NA	NA
rs59676492	rs59676492	8	125658126	TRMT12	0.162404	0.851049	NA	NA	NA	NA
rs60188402	rs60188402	8	124732013	TRMT12	NA	NA	0.166682	0.820962	NA	NA
rs61233090	rs61233090	8	125619203	TRMT12	0.17642	0.833174	NA	NA	NA	NA
rs6470276	rs6470276	8	125775553	TRMT12	NA	NA	0.133422	0.872233	NA	NA
rs66726154	rs66726154	8	125343073	TRMT12	NA	NA	0.272624	0.880629	NA	NA
rs6981738	rs6981738	8	125197542	TRMT12	-0.279118	0.622379	NA	NA	NA	NA
rs6982303	rs6982303	8	125787117	TRMT12	NA	NA	0.159691	0.775509	NA	NA
rs7006880	NA	8	124862604	TRMT12	NA	NA	-0.166777	0.744023	NA	NA
rs7015364	rs7015364	8	125184039	TRMT12	0.378919	0.813378	NA	NA	NA	NA
rs72711182	rs72711182	8	125370022	TRMT12	NA	NA	-0.34166	0.820216	NA	NA
rs72711245	rs72711245	8	124669624	TRMT12	0.228351	0.852213	NA	NA	NA	NA
rs72715030	rs72715030	8	124792557	TRMT12	-0.310855	0.832544	NA	NA	NA	NA
rs72715056	rs72715056	8	124838964	TRMT12	-0.293356	0.809881	NA	NA	NA	NA
rs72716966	rs72716966	8	125846372	TRMT12	NA	NA	-0.163452	0.868661	NA	NA
rs7386656	rs7386656	8	125901416	TRMT12	NA	NA	-0.321044	0.7503	NA	NA
rs7461129	rs7461129	8	125861374	TRMT12	NA	NA	-0.290571	0.794424	NA	NA
rs75549174	rs75549174	8	124522408	TRMT12	0.255236	0.87296	NA	NA	NA	NA
rs76059645	rs76059645	8	125549443	TRMT12	-0.2979	0.805614	NA	NA	NA	NA
rs7820272	rs7820272	8	125033678	TRMT12	0.137605	0.880886	NA	NA	NA	NA
rs7821509	rs7821509	8	124806615	TRMT12	-0.205706	0.784973	NA	NA	NA	NA
rs7828192	rs7828192	8	124804669	TRMT12	0.154043	0.879994	NA	NA	NA	NA
rs79210706	rs79210706	8	125590479	TRMT12	NA	NA	0.298231	0.625342	NA	NA
rs9886564	rs9886564	8	125343256	TRMT12	0.289504	0.698693	NA	NA	NA	NA
JHU_8.72014603	rs183974066	8	72014604	TRPA1	NA	NA	-1.39642	0.743007	NA	NA
JHU_8.72067949	NA	8	72067950	TRPA1	NA	NA	-1.3355	0.826246	NA	NA
JHU_8.72082059	rs73687440	8	72082060	TRPA1	NA	NA	-0.92489	0.880734	NA	NA
JHU_8.72107323	rs79044205	8	72107324	TRPA1	NA	NA	0.914298	0.871909	NA	NA
JHU_8.72162898	rs76506518	8	72162899	TRPA1	-0.694221	0.718417	NA	NA	NA	NA
JHU_8.72292023	rs16937616	8	72292024	TRPA1	-0.597141	0.747391	NA	NA	NA	NA
JHU_8.72543292	rs111822878	8	72543293	TRPA1	NA	NA	-0.925144	0.878601	NA	NA
JHU_8.72707384	rs116602779	8	72707385	TRPA1	0.803877	0.850952	NA	NA	NA	NA
JHU_8.72903296	rs77912047	8	72903297	TRPA1	0.747811	0.840982	NA	NA	NA	NA
JHU_8.72935501	rs10104265	8	72935502	TRPA1	-0.3301	0.852023	NA	NA	NA	NA
JHU_8.73066154	rs75179647	8	73066155	TRPA1	0.742005	0.850589	NA	NA	NA	NA
JHU_8.73240543	rs75045114	8	73240544	TRPA1	-0.962771	0.725598	NA	NA	NA	NA
JHU_8.73242239	rs4738235	8	73242240	TRPA1	NA	NA	0.874413	0.830403	NA	NA
JHU_8.73242470	rs16938165	8	73242471	TRPA1	NA	NA	-0.506543	0.868109	NA	NA
JHU_8.73247593	rs76437974	8	73247594	TRPA1	NA	NA	1.05839	0.70491	NA	NA
JHU_8.73803296	rs116064825	8	73803297	TRPA1	NA	NA	-1.07111	0.851764	NA	NA
JHU_8.73806615	rs80021130	8	73806616	TRPA1	0.677973	0.879945	NA	NA	NA	NA
rs10099390	rs10099390	8	72909680	TRPA1	NA	NA	-0.503298	0.839139	NA	NA
rs10101759	rs10101759	8	72755814	TRPA1	NA	NA	-0.841984	0.829913	NA	NA
rs10504497	rs10504497	8	72008887	TRPA1	NA	NA	-0.685231	0.8502	NA	NA
rs111229114	rs111229114	8	72184236	TRPA1	0.674084	0.818757	NA	NA	NA	NA
rs114647522	rs114647522	8	72339277	TRPA1	-0.756333	0.840855	NA	NA	NA	NA
rs115822793	rs115822793	8	72106171	TRPA1	NA	NA	0.898367	0.877696	NA	NA
rs11787421	rs11787421	8	73587678	TRPA1	NA	NA	0.844112	0.814671	NA	NA
rs11990958	rs11990958	8	72651244	TRPA1	-0.663806	0.863202	NA	NA	NA	NA
rs12334481	rs12334481	8	72427121	TRPA1	NA	NA	-0.951776	0.65259	NA	NA
rs12677455	rs12677455	8	72087675	TRPA1	0.440553	0.858592	NA	NA	NA	NA
rs13259433	rs13259433	8	73164823	TRPA1	NA	NA	0.735254	0.87565	NA	NA
rs13265648	rs13265648	8	73045557	TRPA1	-0.471555	0.526163	NA	NA	NA	NA
rs13270508	rs13270508	8	72836859	TRPA1	-0.37037	0.868911	NA	NA	NA	NA
rs13279934	rs13279934	8	73813300	TRPA1	0.5535	0.842696	NA	NA	NA	NA
rs1544844	rs1544844	8	72519174	TRPA1	NA	NA	0.822084	0.731888	NA	NA
rs16937662	rs16937662	8	72480444	TRPA1	NA	NA	-0.783602	0.779745	NA	NA
rs16938508	rs16938508	8	73850812	TRPA1	-0.374339	0.865857	NA	NA	NA	NA
rs17762432	rs17762432	8	73519816	TRPA1	0.600817	0.81154	0.832643	0.858192	NA	NA
rs1838621	rs1838621	8	72267441	TRPA1	NA	NA	-1.58944	0.737018	NA	NA
rs1900078	rs1900078	8	72165991	TRPA1	-0.477796	0.863605	NA	NA	NA	NA
rs1900079	rs1900079	8	72166253	TRPA1	NA	NA	-0.614075	0.857102	NA	NA
rs2246456	rs2246456	8	73582738	TRPA1	NA	NA	0.730588	0.789714	NA	NA
rs2246547	rs2246547	8	73582267	TRPA1	NA	NA	0.557367	0.84097	NA	NA
rs2587562	rs2587562	8	72991038	TRPA1	0.332868	0.873994	NA	NA	NA	NA
rs276649	rs276649	8	73134321	TRPA1	NA	NA	0.579806	0.792403	NA	NA
rs28377902	rs28377902	8	72147047	TRPA1	NA	NA	-1.29977	0.664779	NA	NA
rs28662823	rs28662823	8	73585041	TRPA1	NA	NA	-0.897279	0.78025	NA	NA
rs2911738	rs2911738	8	72586292	TRPA1	NA	NA	-0.737358	0.784303	NA	NA
rs34365604	rs34365604	8	73050277	TRPA1	0.368304	0.881051	NA	NA	NA	NA
rs346618	rs346618	8	73245604	TRPA1	NA	NA	-1.17726	0.781745	NA	NA
rs349330	rs349330	8	73485225	TRPA1	NA	NA	-0.749727	0.812893	NA	NA
rs4394437	rs4394437	8	73149801	TRPA1	NA	NA	-0.658897	0.740215	NA	NA
rs4428706	rs4428706	8	73725471	TRPA1	-0.550927	0.879119	NA	NA	NA	NA
rs4452818	rs4452818	8	72065480	TRPA1	NA	NA	-0.533929	0.880377	NA	NA
rs4574877	rs4574877	8	72424589	TRPA1	-0.327659	0.873043	NA	NA	NA	NA
rs60016560	rs60016560	8	73266473	TRPA1	NA	NA	-0.763452	0.821367	NA	NA
rs6472575	rs6472575	8	72182751	TRPA1	0.344065	0.875441	NA	NA	NA	NA
rs6472656	rs6472656	8	72928115	TRPA1	NA	NA	-0.66137	0.752913	NA	NA
rs6472704	rs6472704	8	73746989	TRPA1	0.563388	0.880829	NA	NA	NA	NA
rs6985078	rs6985078	8	73193532	TRPA1	-0.439423	0.809382	NA	NA	NA	NA
rs6986887	rs6986887	8	72571144	TRPA1	NA	NA	0.564216	0.879076	NA	NA
rs6999672	rs6999672	8	72083588	TRPA1	-0.366276	0.846587	NA	NA	NA	NA
rs7002809	rs7002809	8	72751905	TRPA1	0.746538	0.739058	NA	NA	NA	NA
rs7006501	rs7006501	8	72640092	TRPA1	0.487756	0.847435	NA	NA	NA	NA
rs7014898	rs7014898	8	73104407	TRPA1	0.38055	0.845088	NA	NA	NA	NA
rs73684724	rs73684724	8	72138928	TRPA1	-0.446596	0.876581	NA	NA	NA	NA
rs73686241	rs73686241	8	72604046	TRPA1	0.505428	0.851018	NA	NA	NA	NA
rs7464949	rs7464949	8	72606051	TRPA1	-0.423136	0.8169	NA	NA	NA	NA
rs75163550	rs75163550	8	72413937	TRPA1	NA	NA	0.711631	0.828581	NA	NA
rs76190848	rs76190848	8	72718558	TRPA1	-0.717615	0.756453	NA	NA	NA	NA
rs76202904	rs76202904	8	73987388	TRPA1	-0.715275	0.811454	NA	NA	NA	NA
rs77650323	rs77650323	8	72530599	TRPA1	NA	NA	-0.932529	0.693253	NA	NA
rs7824350	rs7824350	8	73452488	TRPA1	NA	NA	0.697573	0.836707	NA	NA
rs7828692	rs7828692	8	73847455	TRPA1	NA	NA	-0.596947	0.848259	NA	NA
rs7834018	rs7834018	8	72561742	TRPA1	NA	NA	0.585502	0.880629	NA	NA
rs7835557	rs7835557	8	72852760	TRPA1	0.340363	0.871167	NA	NA	NA	NA
rs7835813	rs7835813	8	72181947	TRPA1	-0.594764	0.850141	NA	NA	NA	NA
rs7845912	rs7845912	8	72757932	TRPA1	0.352537	0.853336	NA	NA	NA	NA
rs7846030	rs7846030	8	72399360	TRPA1	NA	NA	-0.888506	0.766487	NA	NA
rs78925938	rs78925938	8	72934772	TRPA1	-0.671239	0.855117	NA	NA	NA	NA
rs900127	rs900127	8	72753497	TRPA1	-0.278892	0.877297	NA	NA	NA	NA
rs9298171	rs9298171	8	72225345	TRPA1	0.317825	0.880401	NA	NA	NA	NA
rs9298195	rs9298195	8	72920794	TRPA1	NA	NA	-0.767705	0.674967	NA	NA
rs959974	rs959974	8	72935839	TRPA1	0.329053	0.839519	NA	NA	NA	NA
rs9643622	rs9643622	8	72130973	TRPA1	NA	NA	-1.22468	0.795641	NA	NA
JHU_8.115606779	NA	8	115606780	TRPS1	NA	NA	-0.246741	0.831874	NA	NA
JHU_8.115787128	rs10099455	8	115787129	TRPS1	NA	NA	0.274302	0.3182	NA	NA
JHU_8.115787151	rs112005592	8	115787152	TRPS1	NA	NA	-0.226955	0.846886	NA	NA
JHU_8.115794942	NA	8	115794943	TRPS1	NA	NA	0.215215	0.876965	NA	NA
JHU_8.115810229	rs73702642	8	115810230	TRPS1	NA	NA	0.254751	0.779367	NA	NA
JHU_8.116155736	rs73703153	8	116155737	TRPS1	NA	NA	0.343505	0.844558	NA	NA
JHU_8.116424407	rs77662114	8	116424408	TRPS1	NA	NA	0.1944	0.844558	NA	NA
JHU_8.117153838	rs115738367	8	117153839	TRPS1	0.504128	0.715616	NA	NA	NA	NA
JHU_8.117477478	NA	8	117477479	TRPS1	-0.492306	0.671752	NA	NA	NA	NA
rs10094357	rs10094357	8	115781895	TRPS1	NA	NA	0.278533	0.794424	NA	NA
rs1012478	rs1012478	8	116451357	TRPS1	0.478584	0.752238	NA	NA	NA	NA
rs114834917	rs114834917	8	115786537	TRPS1	NA	NA	-0.298026	0.836761	NA	NA
rs115393452	rs115393452	8	115611301	TRPS1	NA	NA	-0.25594	0.821484	NA	NA
rs116026271	rs116026271	8	115636316	TRPS1	NA	NA	0.181716	0.875599	NA	NA
rs12155585	rs12155585	8	116995459	TRPS1	NA	NA	0.181403	0.880475	NA	NA
rs12546099	rs12546099	8	116157600	TRPS1	0.159413	0.872993	NA	NA	NA	NA
rs1401430	rs1401430	8	116274942	TRPS1	NA	NA	-0.137901	0.87565	NA	NA
rs1436764	rs1436764	8	117592926	TRPS1	-0.211992	0.796269	NA	NA	NA	NA
rs1684978	rs1684978	8	116009906	TRPS1	0.231506	0.87067	0.193637	0.857516	NA	NA
rs16886886	rs16886886	8	116045404	TRPS1	NA	NA	0.181794	0.780448	NA	NA
rs16887411	rs16887411	8	116410625	TRPS1	NA	NA	0.210955	0.773427	NA	NA
rs201332886	rs201332886	8	117148373	TRPS1	NA	NA	0.230477	0.865125	NA	NA
rs231173	rs231173	8	116405191	TRPS1	NA	NA	0.168185	0.837508	NA	NA
rs4876683	rs4876683	8	117817256	TRPS1	-0.444174	0.84385	NA	NA	NA	NA
rs604449	rs604449	8	116005882	TRPS1	NA	NA	-0.194536	0.861823	NA	NA
rs6992289	rs6992289	8	115674664	TRPS1	NA	NA	-0.163472	0.829893	NA	NA
rs7005063	rs7005063	8	116270215	TRPS1	NA	NA	-0.128777	0.879989	NA	NA
rs7006081	rs7006081	8	116358695	TRPS1	0.179343	0.873311	NA	NA	NA	NA
rs7013769	rs7013769	8	116095815	TRPS1	NA	NA	0.145294	0.875117	NA	NA
rs7016277	rs7016277	8	116387977	TRPS1	NA	NA	-0.158648	0.80797	NA	NA
rs73320573	rs73320573	8	117625679	TRPS1	NA	NA	-0.24995	0.868771	NA	NA
rs73381443	rs73381443	8	117245540	TRPS1	NA	NA	-0.220713	0.863971	NA	NA
rs73705177	rs73705177	8	116397527	TRPS1	NA	NA	-0.168364	0.83798	NA	NA
rs75323037	rs75323037	8	116113055	TRPS1	NA	NA	-0.255372	0.84949	NA	NA
rs7821862	rs7821862	8	116373329	TRPS1	NA	NA	-0.206929	0.846182	NA	NA
rs78727029	rs78727029	8	116367077	TRPS1	NA	NA	-0.195369	0.87265	NA	NA
rs78784786	rs78784786	8	115803287	TRPS1	NA	NA	-0.324083	0.678594	NA	NA
rs9297531	rs9297531	8	115720329	TRPS1	NA	NA	-0.25976	0.778516	NA	NA
JHU_8.142368159	rs60818561	8	142368160	TSNARE1	-0.247151	0.808672	NA	NA	NA	NA
JHU_8.142420478	rs77338019	8	142420479	TSNARE1	NA	NA	-0.347091	0.634524	NA	NA
JHU_8.142424002	NA	8	142424003	TSNARE1	NA	NA	-0.229078	0.240358	NA	NA
JHU_8.142525543	rs12677187	8	142525544	TSNARE1	NA	NA	0.127039	0.81141	NA	NA
JHU_8.142551541	rs74873902	8	142551542	TSNARE1	-0.217756	0.874015	NA	NA	NA	NA
JHU_8.142578208	rs376666620	8	142578209	TSNARE1	NA	NA	0.341447	0.737292	NA	NA
JHU_8.142599037	rs35815198	8	142599038	TSNARE1	-0.236283	0.812133	NA	NA	NA	NA
JHU_8.142838728	rs61360815	8	142838729	TSNARE1	-0.301482	0.773618	NA	NA	NA	NA
JHU_8.142848707	rs73713467	8	142848708	TSNARE1	0.277803	0.818574	NA	NA	NA	NA
JHU_8.142866998	rs111655290	8	142866999	TSNARE1	-0.336378	0.830122	NA	NA	NA	NA
JHU_8.143055333	rs73361540	8	143055334	TSNARE1	0.181435	0.846718	NA	NA	NA	NA
JHU_8.143102634	rs10094072	8	143102635	TSNARE1	NA	NA	-0.14774	0.653146	NA	NA
JHU_8.143211956	rs180724406	8	143211957	TSNARE1	-0.525755	0.408634	NA	NA	NA	NA
JHU_8.143240649	rs114193059	8	143240650	TSNARE1	-0.170387	0.818574	NA	NA	NA	NA
JHU_8.143273902	rs77034101	8	143273903	TSNARE1	NA	NA	-0.401767	0.317783	NA	NA
JHU_8.143495755	NA	8	143495756	TSNARE1	0.265041	0.79924	NA	NA	NA	NA
JHU_8.143578879	rs114900693	8	143578880	TSNARE1	0.301054	0.871483	NA	NA	NA	NA
JHU_8.143752077	rs60024780	8	143752078	TSNARE1	NA	NA	0.149442	0.849351	NA	NA
JHU_8.143813747	rs111942385	8	143813748	TSNARE1	NA	NA	0.304508	0.780559	NA	NA
JHU_8.143846897	rs13278757	8	143846898	TSNARE1	NA	NA	-0.0981551	0.876137	NA	NA
JHU_8.144064047	NA	8	144064048	TSNARE1	0.180038	0.843663	NA	NA	NA	NA
JHU_8.144125911	NA	8	144125912	TSNARE1	-0.554429	0.453921	NA	NA	NA	NA
JHU_8.144162821	rs144027843	8	144162822	TSNARE1	-0.437073	0.632655	NA	NA	NA	NA
JHU_8.144190356	rs7820628	8	144190357	TSNARE1	0.24916	0.594702	NA	NA	NA	NA
JHU_8.144191517	NA	8	144191518	TSNARE1	0.325734	0.603062	NA	NA	NA	NA
JHU_8.144227432	rs11780597	8	144227433	TSNARE1	0.171175	0.872839	NA	NA	NA	NA
JHU_8.144319449	rs11775466	8	144319450	TSNARE1	NA	NA	0.226017	0.714099	NA	NA
JHU_8.144330859	rs59447581	8	144330860	TSNARE1	NA	NA	0.179431	0.866026	NA	NA
JHU_8.144403612	NA	8	144403613	TSNARE1	-0.370525	0.711459	NA	NA	NA	NA
exm725485	NA	8	143867905	TSNARE1	NA	NA	-0.133133	0.792859	NA	NA
exm725849	NA	8	144124609	TSNARE1	NA	NA	-0.149182	0.702685	NA	NA
kgp87305	rs78190838	8	142740478	TSNARE1	NA	NA	-0.264332	0.677329	NA	NA
rs10085978	rs10085978	8	143233677	TSNARE1	0.147674	0.871204	NA	NA	NA	NA
rs10092983	rs10092983	8	142730346	TSNARE1	NA	NA	-0.107194	0.844558	NA	NA
rs10109061	rs10109061	8	144239859	TSNARE1	-0.273367	0.766412	NA	NA	NA	NA
rs10110636	rs10110636	8	143233312	TSNARE1	0.149457	0.872241	NA	NA	NA	NA
rs1017943	rs1017943	8	144438516	TSNARE1	NA	NA	0.12745	0.866886	NA	NA
rs10216994	rs10216994	8	142521374	TSNARE1	NA	NA	-0.125405	0.877787	NA	NA
rs10875476	rs10875476	8	142985470	TSNARE1	NA	NA	0.116869	0.877162	NA	NA
rs111906550	rs111906550	8	143207863	TSNARE1	-0.189204	0.834357	NA	NA	NA	NA
rs111957904	rs111957904	8	143024095	TSNARE1	-0.591717	0.459873	NA	NA	NA	NA
rs112605696	rs112605696	8	142504040	TSNARE1	NA	NA	0.181786	0.693774	NA	NA
rs113540189	rs113540189	8	142710787	TSNARE1	0.239296	0.861161	NA	NA	NA	NA
rs113637322	rs113637322	8	142846436	TSNARE1	-0.562814	0.439516	NA	NA	NA	NA
rs114099899	rs114099899	8	143922642	TSNARE1	NA	NA	-0.240186	0.877286	NA	NA
rs114584395	rs114584395	8	143831939	TSNARE1	0.27922	0.838041	NA	NA	NA	NA
rs11538389	rs11538389	8	144295183	TSNARE1	0.303358	0.869887	NA	NA	NA	NA
rs115527955	NA	8	143879540	TSNARE1	NA	NA	0.262223	0.87489	NA	NA
rs115719097	rs115719097	8	144300926	TSNARE1	0.362858	0.76422	NA	NA	NA	NA
rs116146715	rs116146715	8	143267498	TSNARE1	-0.266651	0.832314	NA	NA	NA	NA
rs116311547	rs116311547	8	143205857	TSNARE1	NA	NA	-0.175216	0.86989	NA	NA
rs11774458	rs11774458	8	142577152	TSNARE1	NA	NA	0.25128	0.852292	NA	NA
rs11779803	rs11779803	8	142604299	TSNARE1	NA	NA	0.123511	0.86704	NA	NA
rs11779816	rs11779816	8	142712531	TSNARE1	-0.18835	0.876689	NA	NA	NA	NA
rs11782545	rs11782545	8	144229984	TSNARE1	NA	NA	-0.143051	0.858192	NA	NA
rs12547980	NA	8	142488837	TSNARE1	NA	NA	-0.19258	0.755698	NA	NA
rs12676273	rs12676273	8	143057986	TSNARE1	0.181435	0.846718	NA	NA	NA	NA
rs12676425	rs12676425	8	143413857	TSNARE1	0.223951	0.752223	NA	NA	NA	NA
rs12679302	rs12679302	8	142525567	TSNARE1	NA	NA	-0.143124	0.823515	NA	NA
rs13277303	rs13277303	8	142576687	TSNARE1	NA	NA	0.341447	0.737292	NA	NA
rs1369453	rs1369453	8	143848210	TSNARE1	NA	NA	-0.142905	0.754878	NA	NA
rs1446939	rs1446939	8	142930514	TSNARE1	0.184594	0.750202	NA	NA	NA	NA
rs1492366	rs1492366	8	143103398	TSNARE1	NA	NA	-0.131142	0.754103	NA	NA
rs2244152	rs2244152	8	143784885	TSNARE1	0.166939	0.838103	NA	NA	NA	NA
rs2379259	rs2379259	8	142713542	TSNARE1	0.221242	0.688461	NA	NA	NA	NA
rs28603164	rs28603164	8	142525808	TSNARE1	NA	NA	-0.14195	0.846847	NA	NA
rs2976399	rs2976399	8	143746050	TSNARE1	0.178606	0.878003	NA	NA	NA	NA
rs34667135	NA	8	143594794	TSNARE1	NA	NA	0.186049	0.856029	NA	NA
rs3934930	rs3934930	8	143228354	TSNARE1	0.173275	0.808981	NA	NA	NA	NA
rs4133141	rs4133141	8	144244764	TSNARE1	NA	NA	-0.104543	0.876797	NA	NA
rs4305880	rs4305880	8	144188997	TSNARE1	NA	NA	-0.121396	0.844828	NA	NA
rs4641188	rs4641188	8	143349433	TSNARE1	NA	NA	0.183147	0.860137	NA	NA
rs4907384	rs4907384	8	142715381	TSNARE1	-0.155726	0.871886	NA	NA	NA	NA
rs4907385	rs4907385	8	142715130	TSNARE1	0.175693	0.824371	NA	NA	NA	NA
rs4917239	rs4917239	8	142942631	TSNARE1	-0.183529	0.825493	NA	NA	NA	NA
rs4917243	rs4917243	8	142987681	TSNARE1	NA	NA	0.12123	0.847815	NA	NA
rs4917274	rs4917274	8	143087187	TSNARE1	NA	NA	0.123107	0.853387	NA	NA
rs4976974	rs4976974	8	143309627	TSNARE1	NA	NA	0.264496	0.798102	NA	NA
rs56177626	rs56177626	8	142990457	TSNARE1	-0.427875	0.809212	NA	NA	NA	NA
rs56804875	rs56804875	8	143074435	TSNARE1	0.238521	0.814887	NA	NA	NA	NA
rs56921586	rs56921586	8	142515969	TSNARE1	NA	NA	0.169904	0.7623	NA	NA
rs57276197	rs57276197	8	143593722	TSNARE1	-0.286051	0.483762	NA	NA	NA	NA
rs58151683	rs58151683	8	142296567	TSNARE1	-0.309451	0.882019	NA	NA	NA	NA
rs59295278	rs59295278	8	142317608	TSNARE1	0.21558	0.793901	NA	NA	NA	NA
rs62511780	NA	8	143267749	TSNARE1	NA	NA	0.282427	0.611631	NA	NA
rs62514665	NA	8	143225459	TSNARE1	-0.40597	0.715493	NA	NA	NA	NA
rs62523445	rs2273323	8	144289461	TSNARE1	-0.176566	0.878468	NA	NA	NA	NA
rs6558367	rs6558367	8	144117038	TSNARE1	0.168473	0.858314	NA	NA	NA	NA
rs6583595	rs6583595	8	143249252	TSNARE1	0.303337	0.827098	NA	NA	NA	NA
rs6583623	rs6583623	8	143480669	TSNARE1	NA	NA	0.121025	0.862399	NA	NA
rs6583634	rs6583634	8	143549588	TSNARE1	NA	NA	0.121749	0.778804	NA	NA
rs6583640	rs6583640	8	142949112	TSNARE1	NA	NA	0.19082	0.730713	NA	NA
rs66707014	rs66707014	8	142373218	TSNARE1	NA	NA	0.161282	0.870448	NA	NA
rs67225731	rs67225731	8	142720395	TSNARE1	-0.19515	0.84385	NA	NA	NA	NA
rs6981779	rs6981779	8	143071927	TSNARE1	NA	NA	0.14175	0.764586	NA	NA
rs6999890	rs6999890	8	142305792	TSNARE1	-0.218345	0.832276	NA	NA	NA	NA
rs7012875	rs7012875	8	142923384	TSNARE1	-0.178299	0.812133	NA	NA	NA	NA
rs73359706	rs73359706	8	142552661	TSNARE1	0.201197	0.879164	NA	NA	NA	NA
rs73373681	rs73373681	8	143241227	TSNARE1	-0.175078	0.795067	NA	NA	NA	NA
rs73374218	rs73374218	8	144242988	TSNARE1	NA	NA	-0.126014	0.877408	NA	NA
rs73714107	NA	8	143355875	TSNARE1	NA	NA	0.302464	0.468907	NA	NA
rs73715853	NA	8	142344986	TSNARE1	NA	NA	-0.243607	0.667662	NA	NA
rs7386576	rs7386576	8	144288864	TSNARE1	0.303358	0.869887	NA	NA	NA	NA
rs7387009	rs7387009	8	142444322	TSNARE1	-0.180503	0.838041	NA	NA	NA	NA
rs74335096	rs74335096	8	143256869	TSNARE1	NA	NA	-0.124505	0.880113	NA	NA
rs74632478	NA	8	142949829	TSNARE1	NA	NA	0.183505	0.838217	NA	NA
rs75313021	rs75313021	8	142983690	TSNARE1	0.27799	0.870843	NA	NA	NA	NA
rs75840042	rs75840042	8	144307002	TSNARE1	NA	NA	0.214465	0.813903	NA	NA
rs76426668	rs76426668	8	144117024	TSNARE1	-0.554429	0.453921	NA	NA	NA	NA
rs76810788	rs76810788	8	142870365	TSNARE1	NA	NA	0.223042	0.796213	NA	NA
rs78160278	rs78160278	8	142686307	TSNARE1	NA	NA	0.194425	0.844558	NA	NA
rs7816304	rs7816304	8	142488994	TSNARE1	NA	NA	-0.182424	0.753446	NA	NA
rs7828326	NA	8	142304722	TSNARE1	NA	NA	0.130042	0.874169	NA	NA
rs7831744	rs7831744	8	143256695	TSNARE1	NA	NA	0.14462	0.844558	NA	NA
rs7836875	rs7836875	8	142443189	TSNARE1	-0.156055	0.864319	-0.112219	0.846053	NA	NA
rs7846265	rs7846265	8	142370535	TSNARE1	-0.214658	0.696202	NA	NA	NA	NA
rs9324555	rs9324555	8	142846782	TSNARE1	0.16803	0.881103	NA	NA	NA	NA
rs9324588	rs9324588	8	143491473	TSNARE1	NA	NA	-0.108246	0.866404	NA	NA
rs9644542	rs9644542	8	142613531	TSNARE1	NA	NA	0.135174	0.720702	NA	NA
rs9657468	rs9657468	8	142362391	TSNARE1	0.183483	0.88125	NA	NA	NA	NA
JHU_8.97619341	rs144060360	8	97619342	TSPYL5	NA	NA	0.582967	0.857102	NA	NA
JHU_8.98037722	rs10104494	8	98037723	TSPYL5	-0.295786	0.877297	NA	NA	NA	NA
JHU_8.98273961	rs55950114	8	98273962	TSPYL5	NA	NA	0.684697	0.650173	NA	NA
JHU_8.98273975	rs56162347	8	98273976	TSPYL5	NA	NA	0.684697	0.650173	NA	NA
JHU_8.98274437	rs112309851	8	98274438	TSPYL5	NA	NA	0.684697	0.650173	NA	NA
JHU_8.98330944	rs115288423	8	98330945	TSPYL5	0.341046	0.86438	NA	NA	NA	NA
JHU_8.98428452	rs112330562	8	98428453	TSPYL5	0.404892	0.710151	0.35316	0.846024	NA	NA
JHU_8.98874798	rs146066758	8	98874799	TSPYL5	-0.499269	0.838441	NA	NA	NA	NA
exm711399	rs200544131	8	98787983	TSPYL5	NA	NA	0.627964	0.800749	NA	NA
rs10095887	rs10095887	8	99209248	TSPYL5	NA	NA	-0.379781	0.837191	NA	NA
rs10104357	rs10104357	8	97919513	TSPYL5	-0.440361	0.841394	NA	NA	NA	NA
rs115270524	rs115270524	8	97536781	TSPYL5	-0.308926	0.854804	-0.30872	0.880019	NA	NA
rs115708648	rs115708648	8	97868075	TSPYL5	0.44345	0.834904	NA	NA	NA	NA
rs11779519	rs11779519	8	97833936	TSPYL5	0.336192	0.715117	NA	NA	NA	NA
rs11990608	rs11990608	8	97489329	TSPYL5	NA	NA	0.397083	0.632233	NA	NA
rs12550682	rs12550682	8	99245008	TSPYL5	-0.391028	0.82648	NA	NA	NA	NA
rs13281649	rs13281649	8	98446184	TSPYL5	0.343973	0.662357	0.357934	0.697818	NA	NA
rs16896838	rs16896838	8	99253367	TSPYL5	NA	NA	0.371049	0.792991	NA	NA
rs1971855	rs1971855	8	97494338	TSPYL5	NA	NA	0.39615	0.624166	NA	NA
rs2044048	rs2044048	8	98176043	TSPYL5	NA	NA	0.290673	0.870655	NA	NA
rs2253976	rs2253976	8	98431651	TSPYL5	-0.223076	0.873041	-0.25273	0.858192	NA	NA
rs2439528	rs2439528	8	97571940	TSPYL5	NA	NA	-0.82138	0.639964	NA	NA
rs2514330	rs2514330	8	99256154	TSPYL5	0.609535	0.774722	NA	NA	NA	NA
rs2514337	rs2514337	8	99125841	TSPYL5	-0.290974	0.812805	-0.274344	0.868177	NA	NA
rs2589188	rs2589188	8	97573443	TSPYL5	NA	NA	0.419744	0.88026	NA	NA
rs2635165	rs2635165	8	98296209	TSPYL5	0.28035	0.851911	NA	NA	NA	NA
rs28420571	rs28420571	8	97308285	TSPYL5	NA	NA	0.58839	0.813306	NA	NA
rs28469463	rs28469463	8	98171253	TSPYL5	-0.344913	0.868236	NA	NA	NA	NA
rs2853315	rs2853315	8	98332321	TSPYL5	0.289798	0.789158	NA	NA	NA	NA
rs34039147	rs34039147	8	98833677	TSPYL5	0.466789	0.666305	NA	NA	NA	NA
rs3779721	rs3779721	8	99208190	TSPYL5	NA	NA	-0.412963	0.787457	NA	NA
rs3857894	rs3857894	8	97741971	TSPYL5	0.300995	0.823209	NA	NA	NA	NA
rs59576943	NA	8	97483743	TSPYL5	NA	NA	0.389422	0.73518	NA	NA
rs62516093	rs62516093	8	97555078	TSPYL5	-0.461233	0.877746	NA	NA	NA	NA
rs6468543	rs6468543	8	98280132	TSPYL5	NA	NA	0.684697	0.650173	NA	NA
rs6468618	NA	8	99188868	TSPYL5	0.251047	0.871189	NA	NA	NA	NA
rs6992167	rs6992167	8	98789114	TSPYL5	NA	NA	0.64565	0.78595	NA	NA
rs724235	rs724235	8	97582987	TSPYL5	NA	NA	0.30305	0.840918	NA	NA
rs72666292	rs72666292	8	98365157	TSPYL5	-0.28481	0.874418	NA	NA	NA	NA
rs72668037	rs72668037	8	98388778	TSPYL5	-0.413102	0.856489	NA	NA	NA	NA
rs73696005	rs73696005	8	97356434	TSPYL5	0.316107	0.872957	0.458072	0.701475	NA	NA
rs73696051	rs73696051	8	97457811	TSPYL5	NA	NA	0.686162	0.703955	NA	NA
rs73701283	rs73701283	8	99195812	TSPYL5	NA	NA	-0.383048	0.840706	NA	NA
rs78953814	rs78953814	8	98361769	TSPYL5	-0.610371	0.801735	-0.737107	0.709334	NA	NA
rs79924902	rs79924902	8	99091097	TSPYL5	NA	NA	0.320186	0.863855	NA	NA
rs80196972	rs80196972	8	98964851	TSPYL5	-0.476631	0.858905	-0.494612	0.872842	NA	NA
rs895034	rs895034	8	97543390	TSPYL5	NA	NA	-0.279723	0.792035	NA	NA
rs920878	rs920878	8	97481207	TSPYL5	NA	NA	-0.298459	0.824648	NA	NA
JHU_8.143855397	rs111461133	8	143855398	TSTA3	NA	NA	0.377088	0.771442	NA	NA
JHU_8.143857207	rs2304397	8	143857208	TSTA3	-0.1696	0.8762	NA	NA	NA	NA
JHU_8.144136618	NA	8	144136619	TSTA3	NA	NA	-0.220248	0.382241	NA	NA
JHU_8.144211155	rs138398856	8	144211156	TSTA3	NA	NA	0.280024	0.873544	NA	NA
JHU_8.144227432	rs11780597	8	144227433	TSTA3	NA	NA	-0.130168	0.857994	NA	NA
JHU_8.144375858	NA	8	144375859	TSTA3	0.153691	0.853137	NA	NA	NA	NA
JHU_8.144516748	rs4874121	8	144516749	TSTA3	0.21127	0.767236	NA	NA	NA	NA
JHU_8.144549889	rs147629077	8	144549890	TSTA3	NA	NA	0.337102	0.705789	NA	NA
JHU_8.144615859	NA	8	144615860	TSTA3	NA	NA	-0.217537	0.824099	NA	NA
JHU_8.144906870	rs28588764	8	144906871	TSTA3	0.26353	0.804395	NA	NA	NA	NA
JHU_8.144987880	rs72693390	8	144987881	TSTA3	NA	NA	-0.180083	0.843	NA	NA
JHU_8.145025297	rs73715570	8	145025298	TSTA3	-0.118329	0.879699	NA	NA	NA	NA
JHU_8.145215463	NA	8	145215464	TSTA3	-0.12099	0.871448	-0.144763	0.811133	NA	NA
Variant41962	rs141673192	8	144995658	TSTA3	-0.254093	0.784041	NA	NA	NA	NA
exm725849	NA	8	144124609	TSTA3	NA	NA	-0.134215	0.824133	NA	NA
exm726635	rs3750206	8	144621091	TSTA3	NA	NA	-0.218221	0.604821	NA	NA
exm732025	rs75920625	8	145639654	TSTA3	NA	NA	0.165885	0.767333	NA	NA
kgp9815547	rs7820984	8	145150832	TSTA3	NA	NA	-0.238497	0.789715	NA	NA
rs10099004	rs10099004	8	144153300	TSTA3	NA	NA	0.203802	0.184911	NA	NA
rs10106828	NA	8	144467929	TSTA3	NA	NA	0.135355	0.879255	NA	NA
rs10112094	rs10112094	8	144237533	TSTA3	NA	NA	0.320513	0.66783	NA	NA
rs112179219	rs112179219	8	145664451	TSTA3	-0.268845	0.630687	NA	NA	NA	NA
rs11546144	rs11546144	8	145161823	TSTA3	NA	NA	-0.132257	0.872221	NA	NA
rs11779776	rs11779776	8	145072539	TSTA3	NA	NA	0.155485	0.803139	NA	NA
rs11782029	rs11782029	8	144224593	TSTA3	NA	NA	0.113963	0.879475	NA	NA
rs11990468	rs11990468	8	145132346	TSTA3	NA	NA	-0.214806	0.731255	NA	NA
rs11993554	rs11993554	8	145111529	TSTA3	NA	NA	-0.119341	0.876495	NA	NA
rs12547881	rs12547881	8	145239666	TSTA3	0.150272	0.877318	NA	NA	NA	NA
rs12550729	rs12550729	8	145155408	TSTA3	NA	NA	-0.132257	0.872221	NA	NA
rs1318196	rs76574286	8	144620342	TSTA3	NA	NA	0.125391	0.859465	NA	NA
rs13281215	rs13281215	8	144216966	TSTA3	NA	NA	0.1744	0.808568	NA	NA
rs28409862	NA	8	144889067	TSTA3	0.225011	0.823805	NA	NA	NA	NA
rs34745666	NA	8	144488312	TSTA3	-0.172027	0.80288	NA	NA	NA	NA
rs3793368	rs3793368	8	144664594	TSTA3	-0.10251	0.873319	NA	NA	NA	NA
rs380904	rs380904	8	144565905	TSTA3	NA	NA	0.117676	0.863148	NA	NA
rs390308	rs390308	8	144544883	TSTA3	NA	NA	0.321466	0.257546	NA	NA
rs4072459	rs4072459	8	144807456	TSTA3	-0.155139	0.767683	NA	NA	NA	NA
rs4557742	rs4557742	8	145508113	TSTA3	NA	NA	-0.121059	0.845452	NA	NA
rs4875060	rs4875060	8	144894496	TSTA3	0.199606	0.587176	NA	NA	NA	NA
rs56412603	rs56412603	8	144217468	TSTA3	0.176562	0.876648	NA	NA	NA	NA
rs60050811	rs60050811	8	145086876	TSTA3	NA	NA	-0.122704	0.853592	NA	NA
rs60326992	rs60326992	8	144987675	TSTA3	-0.213741	0.769152	NA	NA	NA	NA
rs67384412	rs67384412	8	145507086	TSTA3	0.167421	0.871013	NA	NA	NA	NA
rs6985307	rs6985307	8	144928660	TSTA3	0.230036	0.700611	NA	NA	NA	NA
rs73715227	rs73715227	8	143895114	TSTA3	0.208081	0.841062	NA	NA	NA	NA
rs74534632	rs74534632	8	144065066	TSTA3	-0.259835	0.795347	NA	NA	NA	NA
rs7460860	rs7460860	8	144304941	TSTA3	NA	NA	0.124942	0.854879	NA	NA
rs7462934	rs7462934	8	144157565	TSTA3	NA	NA	0.195158	0.625178	NA	NA
rs75572819	NA	8	144450426	TSTA3	NA	NA	-0.159085	0.842044	NA	NA
rs75840042	rs75840042	8	144307002	TSTA3	NA	NA	0.26315	0.710577	NA	NA
rs7822430	rs7822430	8	144880924	TSTA3	0.174515	0.874015	NA	NA	NA	NA
rs7823214	rs7823214	8	144134969	TSTA3	NA	NA	-0.155254	0.615278	NA	NA
rs896949	NA	8	144660575	TSTA3	0.11907	0.862114	NA	NA	NA	NA
rs964196	rs964196	8	144621839	TSTA3	NA	NA	-0.186745	0.660899	NA	NA
rs9692931	rs9692931	8	144043126	TSTA3	NA	NA	0.130957	0.874788	NA	NA
JHU_8.32473796	rs115636130	8	32473797	TTI2	NA	NA	-0.162958	0.88026	NA	NA
JHU_8.33871719	rs76305282	8	33871720	TTI2	0.150681	0.870881	NA	NA	NA	NA
JHU_8.34191257	rs111945678	8	34191258	TTI2	NA	NA	0.19062	0.512817	NA	NA
JHU_8.34346976	rs111452980	8	34346977	TTI2	NA	NA	0.214396	0.646506	NA	NA
rs10088476	rs10088476	8	34331822	TTI2	NA	NA	0.205573	0.598204	NA	NA
rs10107668	rs10107668	8	33524179	TTI2	NA	NA	0.094043	0.867902	NA	NA
rs10954922	rs10954922	8	33530099	TTI2	NA	NA	-0.11056	0.87489	NA	NA
rs10954965	rs10954965	8	34331257	TTI2	NA	NA	-0.102049	0.803139	NA	NA
rs116111265	rs116111265	8	32482753	TTI2	NA	NA	0.113946	0.866249	NA	NA
rs12114673	rs12114673	8	33461989	TTI2	-0.131618	0.780742	NA	NA	NA	NA
rs12541339	rs12541339	8	34004175	TTI2	NA	NA	0.10614	0.863813	NA	NA
rs13259346	rs13259346	8	32511006	TTI2	0.102128	0.877814	NA	NA	NA	NA
rs1495235	rs1495235	8	34119062	TTI2	NA	NA	0.124797	0.858192	NA	NA
rs16882116	rs16882116	8	34258986	TTI2	0.0897768	0.874418	NA	NA	NA	NA
rs2034976	rs2034976	8	34202968	TTI2	NA	NA	-0.146555	0.87902	NA	NA
rs2037213	rs2037213	8	33342018	TTI2	0.0904978	0.870896	NA	NA	NA	NA
rs2439275	rs2439275	8	32488687	TTI2	NA	NA	-0.168936	0.501647	NA	NA
rs2439318	rs2439318	8	32527467	TTI2	NA	NA	0.101099	0.857826	NA	NA
rs2466048	rs2466048	8	32516055	TTI2	NA	NA	-0.103209	0.877569	NA	NA
rs2466052	rs2466052	8	32511640	TTI2	NA	NA	-0.152709	0.855163	NA	NA
rs2466058	rs2466058	8	32507149	TTI2	NA	NA	0.144118	0.831335	NA	NA
rs2732286	rs2732286	8	33304557	TTI2	NA	NA	-0.170932	0.809738	NA	NA
rs2953923	rs2953923	8	34167955	TTI2	NA	NA	-0.0999464	0.871678	NA	NA
rs35641374	rs35641374	8	32505633	TTI2	NA	NA	-0.174953	0.823225	NA	NA
rs4294176	rs4294176	8	34316909	TTI2	NA	NA	0.19327	0.713501	NA	NA
rs4556053	rs4556053	8	32670264	TTI2	NA	NA	0.131122	0.836813	NA	NA
rs6468230	rs6468230	8	33982495	TTI2	0.0747018	0.872241	NA	NA	NA	NA
rs6990963	rs6990963	8	32695333	TTI2	NA	NA	0.145511	0.844558	NA	NA
rs7018447	rs7018447	8	33325055	TTI2	0.0949117	0.844314	NA	NA	NA	NA
rs73590624	rs56387810	8	32490106	TTI2	NA	NA	-0.172598	0.841008	NA	NA
rs7465686	rs7465686	8	33718321	TTI2	NA	NA	0.213876	0.775742	NA	NA
rs76268642	rs76268642	8	33778502	TTI2	0.150681	0.870881	NA	NA	NA	NA
rs77782358	rs77782358	8	34119375	TTI2	NA	NA	0.321924	0.461562	NA	NA
rs7833512	rs7833512	8	33662884	TTI2	NA	NA	0.11662	0.86311	NA	NA
rs79277882	rs79277882	8	32472045	TTI2	NA	NA	-0.162958	0.88026	NA	NA
rs79295440	rs79295440	8	33644344	TTI2	0.19216	0.653318	NA	NA	NA	NA
JHU_8.48227941	rs201127292	8	48227942	UBE2V2	-0.196994	0.877365	NA	NA	NA	NA
JHU_8.48451294	rs79983707	8	48451295	UBE2V2	0.254674	0.681144	NA	NA	NA	NA
JHU_8.49120252	rs4384005	8	49120253	UBE2V2	-0.107008	0.840864	NA	NA	NA	NA
JHU_8.49456774	NA	8	49456775	UBE2V2	NA	NA	-0.0851517	0.770932	NA	NA
rs10096760	rs10096760	8	49361164	UBE2V2	0.103632	0.837938	NA	NA	NA	NA
rs112905353	rs112905353	8	48540249	UBE2V2	0.17146	0.82837	NA	NA	NA	NA
rs11786911	rs11786911	8	49237796	UBE2V2	-0.111459	0.786624	NA	NA	NA	NA
rs12548278	rs12548278	8	49695775	UBE2V2	NA	NA	0.0918748	0.851764	NA	NA
rs13255660	rs13255660	8	49339492	UBE2V2	0.116725	0.73264	NA	NA	NA	NA
rs13259359	rs13259359	8	49287411	UBE2V2	-0.130201	0.652275	-0.0842507	0.757386	NA	NA
rs16937475	rs16937475	8	49409897	UBE2V2	0.196247	0.867904	NA	NA	NA	NA
rs16938118	rs16938118	8	49514893	UBE2V2	-0.0975894	0.865544	-0.0834289	0.782827	NA	NA
rs17642290	rs17642290	8	49900765	UBE2V2	0.17216	0.652275	NA	NA	NA	NA
rs1846504	rs1846504	8	47986462	UBE2V2	-0.102833	0.824777	NA	NA	NA	NA
rs28496694	rs28496694	8	49535190	UBE2V2	-0.109585	0.762202	NA	NA	NA	NA
rs2891648	rs2891648	8	49630150	UBE2V2	NA	NA	0.0824714	0.856186	NA	NA
rs4242451	rs4242451	8	49576282	UBE2V2	-0.10282	0.871868	NA	NA	NA	NA
rs6471906	rs6471906	8	49529985	UBE2V2	0.0938433	0.851018	NA	NA	NA	NA
rs6473996	rs6473996	8	48240805	UBE2V2	-0.0917112	0.866786	NA	NA	NA	NA
rs6990833	rs6990833	8	49469523	UBE2V2	0.0994377	0.844561	NA	NA	NA	NA
rs72640569	rs72780373	8	49817238	UBE2V2	0.188909	0.761609	NA	NA	NA	NA
rs7835336	rs7835336	8	49957895	UBE2V2	0.106776	0.867284	NA	NA	NA	NA
JHU_8.73829638	rs17197474	8	73829639	UBE2W	NA	NA	0.137033	0.813642	NA	NA
JHU_8.73888143	rs77440839	8	73888144	UBE2W	0.156389	0.840375	NA	NA	NA	NA
JHU_8.74092703	NA	8	74092704	UBE2W	NA	NA	-0.107532	0.837336	NA	NA
JHU_8.74146624	rs11994166	8	74146625	UBE2W	NA	NA	-0.157477	0.857181	NA	NA
JHU_8.74189020	rs114885702	8	74189021	UBE2W	-0.262758	0.819423	NA	NA	NA	NA
JHU_8.74533149	rs7000029	8	74533150	UBE2W	-0.187835	0.739059	NA	NA	NA	NA
JHU_8.74539440	NA	8	74539441	UBE2W	-0.158132	0.819069	NA	NA	NA	NA
JHU_8.74539459	NA	8	74539460	UBE2W	0.240962	0.795067	NA	NA	NA	NA
JHU_8.74690376	rs76338466	8	74690377	UBE2W	-0.160459	0.837252	NA	NA	NA	NA
JHU_8.74690395	rs76438109	8	74690396	UBE2W	-0.160459	0.837252	NA	NA	NA	NA
JHU_8.74708319	rs113551967	8	74708320	UBE2W	-0.175531	0.784043	NA	NA	NA	NA
JHU_8.74830411	NA	8	74830412	UBE2W	0.156465	0.877297	NA	NA	NA	NA
JHU_8.74856483	rs116363491	8	74856484	UBE2W	0.19674	0.851094	0.292858	0.469555	NA	NA
JHU_8.75393473	NA	8	75393474	UBE2W	NA	NA	-0.193005	0.84381	NA	NA
JHU_8.75466586	rs78137049	8	75466587	UBE2W	NA	NA	-0.23672	0.811676	NA	NA
kgp20449498	rs16938730	8	74705150	UBE2W	-0.159432	0.478306	NA	NA	NA	NA
rs10088300	rs10088300	8	74291106	UBE2W	NA	NA	0.0980946	0.869072	NA	NA
rs10097122	rs10097122	8	74271622	UBE2W	0.147373	0.87968	NA	NA	NA	NA
rs10110177	rs10110177	8	74845633	UBE2W	0.13807	0.858424	NA	NA	NA	NA
rs10283372	rs10283372	8	74335491	UBE2W	0.0913678	0.872285	NA	NA	NA	NA
rs1053077	rs1053077	8	74893850	UBE2W	0.100831	0.870881	NA	NA	NA	NA
rs1053079	rs1053079	8	74893821	UBE2W	0.100831	0.870881	NA	NA	NA	NA
rs10808796	rs10808796	8	74569540	UBE2W	-0.163266	0.837458	NA	NA	NA	NA
rs10957618	rs10957618	8	73720520	UBE2W	0.17309	0.769787	NA	NA	NA	NA
rs10957689	rs10957689	8	74810030	UBE2W	NA	NA	-0.156676	0.783869	NA	NA
rs114755724	rs114755724	8	74369365	UBE2W	0.195597	0.857889	NA	NA	NA	NA
rs11777718	rs11777718	8	74817097	UBE2W	-0.177235	0.685988	NA	NA	NA	NA
rs11787158	rs11787158	8	74847760	UBE2W	-0.143468	0.798494	NA	NA	NA	NA
rs12156358	rs12156358	8	74283845	UBE2W	-0.100575	0.873443	NA	NA	NA	NA
rs13252005	rs13252005	8	74771218	UBE2W	0.149366	0.680334	NA	NA	NA	NA
rs16938583	rs16938583	8	74094510	UBE2W	NA	NA	-0.0954695	0.878338	NA	NA
rs16938673	rs16938673	8	74389238	UBE2W	0.10552	0.880381	NA	NA	NA	NA
rs17210452	rs17210452	8	74042887	UBE2W	NA	NA	0.117319	0.779745	NA	NA
rs17313060	rs17313060	8	74511709	UBE2W	-0.162937	0.869431	NA	NA	NA	NA
rs1866739	rs1866739	8	73702832	UBE2W	0.129267	0.855688	NA	NA	NA	NA
rs1895259	rs1895259	8	74175913	UBE2W	NA	NA	0.112496	0.877162	NA	NA
rs2128157	rs2128157	8	73830036	UBE2W	0.181603	0.620337	0.199995	0.466541	NA	NA
rs2546217	rs2546217	8	74169337	UBE2W	NA	NA	0.110567	0.87057	NA	NA
rs2956055	rs2956055	8	75111953	UBE2W	-0.104917	0.878427	NA	NA	NA	NA
rs4284037	rs4284037	8	75281585	UBE2W	NA	NA	-0.243563	0.821725	NA	NA
rs4406387	rs4406387	8	74677882	UBE2W	-0.14226	0.785847	-0.127708	0.844558	NA	NA
rs4492367	rs4492367	8	75003155	UBE2W	0.112878	0.836372	0.101598	0.877162	NA	NA
rs4560775	rs4560775	8	74089904	UBE2W	NA	NA	0.107063	0.844558	NA	NA
rs4737396	rs4737396	8	74819410	UBE2W	0.204322	0.709227	NA	NA	NA	NA
rs55776935	rs55776935	8	73922683	UBE2W	0.154779	0.865124	0.207175	0.687454	NA	NA
rs57702305	rs57702305	8	74058706	UBE2W	NA	NA	-0.192883	0.717958	NA	NA
rs62510387	rs62510387	8	74016664	UBE2W	-0.1665	0.867163	NA	NA	NA	NA
rs6988402	rs6988402	8	74696364	UBE2W	-0.175531	0.784043	NA	NA	NA	NA
rs73322631	rs73322631	8	74692097	UBE2W	-0.235466	0.7167	-0.225233	0.76084	NA	NA
rs75758499	rs75758499	8	74029190	UBE2W	NA	NA	0.144952	0.856704	NA	NA
rs75999088	rs75999088	8	74140803	UBE2W	NA	NA	-0.14823	0.83258	NA	NA
rs76061217	rs76061217	8	74089263	UBE2W	NA	NA	-0.180799	0.682519	NA	NA
rs76635776	NA	8	74845525	UBE2W	-0.234277	0.764982	-0.227355	0.785811	NA	NA
rs7834413	rs7834413	8	74376476	UBE2W	-0.10471	0.861847	NA	NA	NA	NA
rs7839905	rs7839905	8	74370726	UBE2W	-0.167949	0.664552	NA	NA	NA	NA
rs7843858	rs7843858	8	74899908	UBE2W	0.105215	0.841202	NA	NA	NA	NA
rs79226017	rs79226017	8	74279897	UBE2W	NA	NA	0.129533	0.805548	NA	NA
rs9657038	rs9657038	8	74530344	UBE2W	0.145122	0.740899	NA	NA	NA	NA
JHU_8.102433132	rs375523960	8	102433133	UBR5	0.0628236	0.837818	0.0548117	0.872659	NA	NA
JHU_8.102491133	rs114376328	8	102491134	UBR5	NA	NA	0.110064	0.868641	NA	NA
JHU_8.102613553	rs9649994	8	102613554	UBR5	0.0776777	0.872221	NA	NA	NA	NA
JHU_8.102895644	rs11986905	8	102895645	UBR5	0.0979426	0.820602	NA	NA	NA	NA
JHU_8.102942389	rs112823473	8	102942390	UBR5	0.114937	0.856024	0.11651	0.834872	NA	NA
JHU_8.103059980	rs7001076	8	103059981	UBR5	NA	NA	-0.0558082	0.876797	NA	NA
JHU_8.103067494	rs1269700	8	103067495	UBR5	NA	NA	-0.0496474	0.86349	NA	NA
JHU_8.103088572	rs7832614	8	103088573	UBR5	-0.0709545	0.810098	NA	NA	NA	NA
JHU_8.103108315	rs497966	8	103108316	UBR5	-0.0604784	0.844561	NA	NA	NA	NA
JHU_8.103119468	NA	8	103119469	UBR5	NA	NA	0.0919689	0.80804	NA	NA
JHU_8.103700938	rs58157105	8	103700939	UBR5	0.0973029	0.369831	NA	NA	NA	NA
JHU_8.103759238	rs73278846	8	103759239	UBR5	NA	NA	0.0853347	0.824921	NA	NA
JHU_8.104123847	rs73701718	8	104123848	UBR5	-0.141676	0.602779	NA	NA	NA	NA
rs10089843	rs10089843	8	103529405	UBR5	-0.0579838	0.836663	NA	NA	NA	NA
rs10090764	rs10090764	8	103079505	UBR5	-0.0709545	0.810098	NA	NA	NA	NA
rs10109476	rs10109476	8	103535929	UBR5	0.0634967	0.771151	NA	NA	NA	NA
rs1080598	rs1080598	8	102744049	UBR5	NA	NA	-0.0512053	0.80155	NA	NA
rs11782150	rs11782150	8	102718362	UBR5	NA	NA	-0.125242	0.751295	NA	NA
rs11991815	rs11991815	8	102900246	UBR5	NA	NA	0.103964	0.748515	NA	NA
rs1264461	rs1264461	8	102447003	UBR5	0.130719	0.733031	0.126536	0.717831	NA	NA
rs1264471	rs1264471	8	102428258	UBR5	0.0756069	0.744108	0.0581674	0.86227	NA	NA
rs1269701	rs1269701	8	103067199	UBR5	NA	NA	-0.0621961	0.789332	NA	NA
rs13249179	rs13249179	8	103720185	UBR5	0.0708497	0.776452	NA	NA	NA	NA
rs16868250	rs16868250	8	102740499	UBR5	NA	NA	0.079977	0.533462	NA	NA
rs16868356	rs16868356	8	102770464	UBR5	-0.062718	0.82497	NA	NA	NA	NA
rs2047375	rs2047375	8	104097396	UBR5	NA	NA	0.0659421	0.809329	NA	NA
rs2304344	rs2304344	8	103855691	UBR5	NA	NA	0.0785368	0.862833	NA	NA
rs2436930	rs2436930	8	103616695	UBR5	0.0613372	0.830281	NA	NA	NA	NA
rs2454025	rs2454025	8	104116112	UBR5	NA	NA	-0.045807	0.877569	NA	NA
rs2575700	rs2575700	8	104367673	UBR5	NA	NA	-0.0676332	0.867719	NA	NA
rs3133805	rs3133805	8	104405021	UBR5	NA	NA	-0.105219	0.86349	NA	NA
rs34080307	rs34080307	8	103577222	UBR5	-0.100391	0.828818	NA	NA	NA	NA
rs3735717	rs3735717	8	102680405	UBR5	NA	NA	-0.110706	0.844828	NA	NA
rs4075572	rs4075572	8	103967694	UBR5	-0.053717	0.877253	NA	NA	NA	NA
rs4734546	rs4734546	8	102614570	UBR5	0.0860552	0.830875	NA	NA	NA	NA
rs4734628	rs4734628	8	103513280	UBR5	-0.0576431	0.833288	NA	NA	NA	NA
rs550281	rs550281	8	102914320	UBR5	NA	NA	0.0529351	0.87489	NA	NA
rs556388	rs556388	8	103106554	UBR5	-0.0604784	0.844561	NA	NA	NA	NA
rs563201	rs563201	8	103960710	UBR5	-0.0694442	0.777691	NA	NA	NA	NA
rs62527611	rs62527611	8	104156724	UBR5	-0.0612162	0.869473	-0.0650767	0.830933	NA	NA
rs6468833	rs6468833	8	103524461	UBR5	-0.0580157	0.839823	NA	NA	NA	NA
rs6982001	rs6982001	8	102984091	UBR5	-0.0542899	0.824332	NA	NA	NA	NA
rs7005622	rs7005622	8	102902078	UBR5	NA	NA	0.071709	0.734142	NA	NA
rs73282390	rs73282390	8	102315682	UBR5	-0.0739155	0.840827	NA	NA	NA	NA
rs73699363	rs73699363	8	104003387	UBR5	NA	NA	0.0718863	0.876965	NA	NA
rs73700239	rs73700239	8	103164727	UBR5	NA	NA	0.0757039	0.823616	NA	NA
rs73701547	rs73701547	8	102322168	UBR5	0.0961418	0.853668	NA	NA	NA	NA
rs76137795	rs76137795	8	102536316	UBR5	NA	NA	0.0677074	0.805548	NA	NA
rs77591432	rs77591432	8	103716955	UBR5	0.0926175	0.549119	NA	NA	NA	NA
rs7816729	rs7816729	8	102900099	UBR5	NA	NA	0.0510556	0.82833	NA	NA
rs7833955	rs7833955	8	104002664	UBR5	NA	NA	0.0718863	0.876965	NA	NA
rs827577	rs827577	8	104356037	UBR5	0.0681661	0.86164	NA	NA	NA	NA
rs930266	rs930266	8	103683191	UBR5	NA	NA	0.0493913	0.824186	NA	NA
JHU_8.58674821	rs61171468	8	58674822	UBXN2B	-0.255437	0.73944	NA	NA	NA	NA
JHU_8.58720680	rs113228668	8	58720681	UBXN2B	NA	NA	0.243859	0.861671	NA	NA
JHU_8.58736261	rs114547236	8	58736262	UBXN2B	-0.272755	0.838097	NA	NA	NA	NA
JHU_8.58743078	rs114150698	8	58743079	UBXN2B	0.444637	0.714864	0.446714	0.366682	NA	NA
JHU_8.58861930	NA	8	58861931	UBXN2B	NA	NA	-0.1419	0.862662	NA	NA
JHU_8.59098103	rs10111140	8	59098104	UBXN2B	-0.170002	0.872945	NA	NA	NA	NA
JHU_8.59277630	rs2168621	8	59277631	UBXN2B	0.301595	0.873623	NA	NA	NA	NA
JHU_8.59296098	rs372223893	8	59296099	UBXN2B	-0.338824	0.847202	NA	NA	NA	NA
JHU_8.60112258	NA	8	60112259	UBXN2B	0.298912	0.877365	NA	NA	NA	NA
JHU_8.60193120	rs112652418	8	60193121	UBXN2B	-0.348028	0.796884	NA	NA	NA	NA
kgp22735267	rs115574277	8	59571547	UBXN2B	NA	NA	0.221954	0.863564	NA	NA
rs10090263	rs10090263	8	58671521	UBXN2B	0.223631	0.622073	NA	NA	NA	NA
rs10093130	rs10093130	8	59597356	UBXN2B	-0.159653	0.872848	NA	NA	NA	NA
rs10098071	rs10098071	8	59098105	UBXN2B	0.155828	0.878686	NA	NA	NA	NA
rs10099734	rs10099734	8	58779457	UBXN2B	0.173931	0.864214	NA	NA	NA	NA
rs10109559	rs10109559	8	58499130	UBXN2B	0.258401	0.767729	NA	NA	NA	NA
rs10957028	rs10957028	8	58859213	UBXN2B	NA	NA	-0.141727	0.858457	NA	NA
rs112830916	rs112830916	8	58641208	UBXN2B	NA	NA	-0.263047	0.647939	NA	NA
rs114527124	rs114527124	8	58713452	UBXN2B	NA	NA	0.260832	0.852292	NA	NA
rs11994937	rs11994937	8	59508580	UBXN2B	0.449265	0.680191	0.308474	0.807072	NA	NA
rs12546225	rs12546225	8	59307338	UBXN2B	-0.280072	0.801487	NA	NA	NA	NA
rs12550146	rs12550146	8	59736762	UBXN2B	NA	NA	0.244762	0.83684	NA	NA
rs12678446	rs12678446	8	59223668	UBXN2B	-0.20244	0.880828	NA	NA	NA	NA
rs12681964	rs12681964	8	59252462	UBXN2B	-0.229222	0.857638	NA	NA	NA	NA
rs12682005	rs12682005	8	59712342	UBXN2B	NA	NA	0.285296	0.86932	NA	NA
rs13251766	rs13251766	8	59099187	UBXN2B	0.155828	0.878686	NA	NA	NA	NA
rs1436014	rs1436014	8	58780694	UBXN2B	0.217215	0.821736	0.188306	0.777403	NA	NA
rs1436022	rs1436022	8	58843630	UBXN2B	-0.190376	0.83961	NA	NA	NA	NA
rs1436024	rs1436024	8	58740354	UBXN2B	0.266744	0.808264	NA	NA	NA	NA
rs1451139	rs1451139	8	58471927	UBXN2B	0.179217	0.806416	NA	NA	NA	NA
rs1466633	rs1466633	8	59663018	UBXN2B	NA	NA	0.143363	0.868104	NA	NA
rs1532936	rs1532936	8	59120810	UBXN2B	-0.202359	0.812963	NA	NA	NA	NA
rs1561081	rs1561081	8	58694111	UBXN2B	NA	NA	0.159269	0.833017	NA	NA
rs1583516	rs1583516	8	58830834	UBXN2B	0.328487	0.824777	NA	NA	NA	NA
rs16922651	rs16922651	8	58761092	UBXN2B	NA	NA	0.36631	0.732288	NA	NA
rs17238960	rs17238960	8	58896177	UBXN2B	NA	NA	0.142374	0.856795	NA	NA
rs2044643	rs2044643	8	59810308	UBXN2B	0.215531	0.878512	NA	NA	NA	NA
rs2594964	rs2594964	8	59743375	UBXN2B	-0.36793	0.845403	-0.2847	0.863585	NA	NA
rs2693450	rs2693450	8	59712468	UBXN2B	NA	NA	0.199495	0.477503	NA	NA
rs2726596	rs2726596	8	59710386	UBXN2B	0.199216	0.870432	0.290868	0.181406	NA	NA
rs28537524	rs28537524	8	58779512	UBXN2B	0.210401	0.694944	NA	NA	NA	NA
rs2914091	rs2914091	8	59980776	UBXN2B	-0.246326	0.521358	NA	NA	NA	NA
rs2970744	rs2970744	8	59229282	UBXN2B	0.301595	0.873623	NA	NA	NA	NA
rs3110616	rs3110616	8	59711710	UBXN2B	-0.177563	0.830757	-0.191387	0.549872	NA	NA
rs4305889	rs4305889	8	60190231	UBXN2B	0.218439	0.826454	0.186633	0.789925	NA	NA
rs4598239	rs4598239	8	59532707	UBXN2B	-0.210307	0.878016	NA	NA	NA	NA
rs4610731	rs4610731	8	58887848	UBXN2B	NA	NA	0.207191	0.586642	NA	NA
rs4639501	NA	8	60253467	UBXN2B	-0.160998	0.8661	NA	NA	NA	NA
rs56147716	rs56147716	8	58638278	UBXN2B	NA	NA	0.150877	0.864684	NA	NA
rs59147972	rs59147972	8	58675131	UBXN2B	0.24038	0.577294	0.243258	0.14532	NA	NA
rs59169042	rs59169042	8	58707474	UBXN2B	-0.232812	0.742082	NA	NA	NA	NA
rs62512904	rs62512904	8	59315695	UBXN2B	NA	NA	-0.30735	0.870763	NA	NA
rs6471689	rs6471689	8	59123864	UBXN2B	-0.213479	0.819563	NA	NA	NA	NA
rs7000187	rs7000187	8	58639198	UBXN2B	-0.210849	0.767549	NA	NA	NA	NA
rs7002096	rs7002096	8	58539133	UBXN2B	0.156358	0.873443	NA	NA	NA	NA
rs7009212	rs7009212	8	58488988	UBXN2B	-0.224691	0.747257	NA	NA	NA	NA
rs72662474	rs72662474	8	59148505	UBXN2B	0.224597	0.880795	NA	NA	NA	NA
rs73684650	rs73684650	8	59683968	UBXN2B	0.20309	0.838441	NA	NA	NA	NA
rs74536936	NA	8	59255782	UBXN2B	-0.363804	0.844561	NA	NA	NA	NA
rs7464304	rs7464304	8	58799068	UBXN2B	NA	NA	-0.177158	0.703645	NA	NA
rs747400	rs747400	8	59261484	UBXN2B	0.200385	0.867123	NA	NA	NA	NA
rs75652514	rs75652514	8	58681028	UBXN2B	-0.183247	0.850186	NA	NA	NA	NA
rs77918580	rs77918580	8	58757645	UBXN2B	-0.380073	0.794132	NA	NA	NA	NA
rs7820288	rs7820288	8	58518960	UBXN2B	NA	NA	-0.129607	0.859196	NA	NA
rs7821556	rs7821556	8	59732049	UBXN2B	0.182226	0.845577	NA	NA	NA	NA
rs7822434	rs7822434	8	58711322	UBXN2B	NA	NA	-0.134467	0.81543	NA	NA
rs7825289	rs7825289	8	59677977	UBXN2B	-0.189113	0.839089	NA	NA	NA	NA
rs78286785	rs78286785	8	58543816	UBXN2B	0.312885	0.840095	0.288761	0.767333	NA	NA
rs7838449	rs7838449	8	59726459	UBXN2B	-0.235724	0.705813	NA	NA	NA	NA
rs7841432	rs7841432	8	58929688	UBXN2B	NA	NA	-0.210394	0.739622	NA	NA
rs78622093	rs78622093	8	58638252	UBXN2B	0.314962	0.490639	0.201755	0.770412	NA	NA
rs826732	rs826732	8	59742639	UBXN2B	-0.378176	0.777676	NA	NA	NA	NA
rs880056	rs880056	8	59135137	UBXN2B	0.225794	0.86939	NA	NA	NA	NA
rs9297980	rs9297980	8	58478923	UBXN2B	0.20264	0.787285	NA	NA	NA	NA
rs9792192	rs9792192	8	59985792	UBXN2B	NA	NA	0.163662	0.86275	NA	NA
JHU_8.29677652	NA	8	29677653	UBXN8	NA	NA	0.415052	0.732273	NA	NA
JHU_8.29837250	rs12335264	8	29837251	UBXN8	-0.240729	0.849275	NA	NA	NA	NA
JHU_8.30257287	rs117024289	8	30257288	UBXN8	-0.275508	0.779655	NA	NA	NA	NA
JHU_8.30260311	rs200501559	8	30260312	UBXN8	-0.209853	0.873991	NA	NA	NA	NA
JHU_8.30376972	NA	8	30376973	UBXN8	-0.536128	0.771745	NA	NA	NA	NA
JHU_8.30433041	NA	8	30433042	UBXN8	-0.475982	0.843194	NA	NA	NA	NA
JHU_8.30957084	rs10107800	8	30957085	UBXN8	0.331401	0.534943	NA	NA	NA	NA
JHU_8.31158841	rs79952367	8	31158842	UBXN8	0.431116	0.763064	NA	NA	NA	NA
JHU_8.31164575	rs73672648	8	31164576	UBXN8	-0.570068	0.747391	NA	NA	NA	NA
JHU_8.31269161	NA	8	31269162	UBXN8	NA	NA	-0.341514	0.85259	NA	NA
JHU_8.31392734	NA	8	31392735	UBXN8	0.483975	0.627496	NA	NA	NA	NA
kgp20604936	rs2230010	8	30938698	UBXN8	0.38667	0.787877	-0.529378	0.738058	NA	NA
rs10092511	rs10092511	8	31065527	UBXN8	NA	NA	0.44017	0.847653	NA	NA
rs10105518	rs10105518	8	31403217	UBXN8	0.283866	0.791332	NA	NA	NA	NA
rs10503855	rs10503855	8	29743224	UBXN8	0.248194	0.779569	NA	NA	NA	NA
rs111687575	rs111687575	8	30117555	UBXN8	NA	NA	-0.644309	0.783565	NA	NA
rs11574290	rs11574290	8	30969396	UBXN8	0.391576	0.690917	-0.387318	0.859154	NA	NA
rs12542640	rs12542640	8	30146429	UBXN8	0.309518	0.745594	NA	NA	NA	NA
rs13253857	rs13253857	8	31370455	UBXN8	-0.288555	0.832346	NA	NA	NA	NA
rs13265053	rs13265053	8	29665177	UBXN8	0.464505	0.868189	NA	NA	NA	NA
rs13278786	rs13278786	8	29694470	UBXN8	NA	NA	0.371031	0.863855	NA	NA
rs16877090	rs16877090	8	30359173	UBXN8	-0.225746	0.848329	NA	NA	NA	NA
rs16877899	rs16877899	8	31177347	UBXN8	NA	NA	-0.634638	0.575674	NA	NA
rs1801195	rs1801195	8	30999280	UBXN8	-0.280932	0.765794	NA	NA	NA	NA
rs2230009	rs2230009	8	30921935	UBXN8	0.300812	0.844112	-0.420347	0.804289	NA	NA
rs2575050	rs2575050	8	31264991	UBXN8	NA	NA	-0.744321	0.519496	NA	NA
rs2725340	rs2725340	8	30904936	UBXN8	-0.284141	0.832858	NA	NA	NA	NA
rs2915605	rs2915605	8	30297604	UBXN8	-0.275043	0.790543	NA	NA	NA	NA
rs2938199	rs2938199	8	30135596	UBXN8	0.29508	0.784628	NA	NA	NA	NA
rs2978263	rs2978263	8	30498859	UBXN8	NA	NA	-0.478148	0.863585	NA	NA
rs2979481	rs2979481	8	30262786	UBXN8	-0.209853	0.873991	NA	NA	NA	NA
rs2979531	rs2979531	8	30383013	UBXN8	-0.273137	0.781219	NA	NA	NA	NA
rs3087409	rs3087409	8	30946403	UBXN8	0.308562	0.832276	-0.385536	0.844321	NA	NA
rs323343	rs323343	8	30702218	UBXN8	-0.338837	0.83685	NA	NA	NA	NA
rs4130873	rs4130873	8	29676487	UBXN8	NA	NA	0.318855	0.872817	NA	NA
rs4370490	rs4370490	8	31464240	UBXN8	0.364486	0.834357	NA	NA	NA	NA
rs4489285	rs4489285	8	31398121	UBXN8	0.283866	0.791332	NA	NA	NA	NA
rs4733242	rs4733242	8	31148512	UBXN8	NA	NA	-0.391738	0.862886	NA	NA
rs56018326	rs56018326	8	30971452	UBXN8	0.275128	0.806103	-0.319499	0.852306	NA	NA
rs58709666	rs58709666	8	30129148	UBXN8	0.354335	0.738789	NA	NA	NA	NA
rs6468234	rs6468234	8	30112932	UBXN8	NA	NA	-0.352503	0.865131	NA	NA
rs6468355	rs6468355	8	29743088	UBXN8	-0.491613	0.554078	NA	NA	NA	NA
rs7010539	rs7010539	8	30319299	UBXN8	-0.275856	0.740538	NA	NA	NA	NA
rs7011660	rs7011660	8	30286174	UBXN8	0.245978	0.872464	NA	NA	NA	NA
rs71523407	rs71523407	8	31191682	UBXN8	NA	NA	-0.309557	0.850876	NA	NA
rs73671735	rs73671735	8	29634419	UBXN8	0.284257	0.838041	NA	NA	NA	NA
rs74423397	rs74423397	8	29639301	UBXN8	NA	NA	0.330709	0.838516	NA	NA
rs74621342	rs74621342	8	31445529	UBXN8	-0.372165	0.881849	NA	NA	NA	NA
rs77013255	rs77013255	8	29643461	UBXN8	NA	NA	0.320563	0.861217	NA	NA
rs7812836	rs7812836	8	30352258	UBXN8	0.263278	0.762301	NA	NA	NA	NA
rs7813272	rs7813272	8	30332809	UBXN8	0.288124	0.753014	NA	NA	NA	NA
rs7821925	rs7821925	8	29834020	UBXN8	-0.240729	0.849275	NA	NA	NA	NA
rs7833529	rs7833529	8	30455200	UBXN8	0.227691	0.838517	NA	NA	NA	NA
rs79626631	rs79626631	8	30379927	UBXN8	-0.267466	0.841141	NA	NA	NA	NA
rs8190955	rs8190955	8	30565624	UBXN8	NA	NA	-0.749375	0.747629	NA	NA
rs952774	rs952774	8	30275342	UBXN8	0.269524	0.813072	NA	NA	NA	NA
rs9693920	rs9693920	8	29672215	UBXN8	NA	NA	-0.336387	0.880951	NA	NA
JHU_8.96360593	NA	8	96360594	UQCRB	0.0910118	0.675893	0.0749779	0.769007	NA	NA
JHU_8.96363959	NA	8	96363960	UQCRB	-0.108267	0.869941	NA	NA	NA	NA
JHU_8.96551131	rs3134229	8	96551132	UQCRB	NA	NA	0.0757237	0.830065	NA	NA
JHU_8.96734643	NA	8	96734644	UQCRB	-0.150547	0.867438	NA	NA	NA	NA
JHU_8.97222918	rs13268048	8	97222919	UQCRB	0.131762	0.879275	NA	NA	NA	NA
JHU_8.97392776	rs2678341	8	97392777	UQCRB	NA	NA	0.0867017	0.794149	NA	NA
JHU_8.98092587	NA	8	98092588	UQCRB	NA	NA	0.0624318	0.876911	NA	NA
JHU_8.98143911	rs57103067	8	98143912	UQCRB	-0.118726	0.858908	NA	NA	NA	NA
rs10090664	rs10090664	8	97213735	UQCRB	0.131762	0.879275	NA	NA	NA	NA
rs10097232	rs10097232	8	97575899	UQCRB	0.137015	0.815425	NA	NA	NA	NA
rs10107113	rs10107113	8	97330137	UQCRB	NA	NA	-0.0875861	0.819432	NA	NA
rs1042381	rs1042381	8	97614661	UQCRB	0.0769416	0.871266	NA	NA	NA	NA
rs11776343	rs11776343	8	97044004	UQCRB	NA	NA	0.0709756	0.865023	NA	NA
rs11784595	rs11784595	8	97341390	UQCRB	NA	NA	-0.080103	0.852292	NA	NA
rs11990608	rs11990608	8	97489329	UQCRB	-0.0958204	0.801231	NA	NA	NA	NA
rs12545121	rs12545121	8	96484147	UQCRB	0.138278	0.82497	NA	NA	NA	NA
rs2044048	rs2044048	8	98176043	UQCRB	NA	NA	-0.0749748	0.875193	NA	NA
rs2319696	rs2319696	8	97594103	UQCRB	-0.125468	0.869948	NA	NA	NA	NA
rs2439630	rs2439630	8	96245252	UQCRB	-0.0804043	0.868821	-0.0729445	0.872233	NA	NA
rs2513375	rs2513375	8	98174103	UQCRB	-0.134425	0.871667	NA	NA	NA	NA
rs261558	rs261558	8	97043469	UQCRB	NA	NA	0.0949353	0.811323	NA	NA
rs261579	rs261579	8	97026378	UQCRB	NA	NA	0.109846	0.794382	NA	NA
rs3104965	rs3104965	8	96594137	UQCRB	NA	NA	0.0981855	0.519496	NA	NA
rs3134491	rs3134491	8	96736163	UQCRB	NA	NA	-0.0837698	0.826466	NA	NA
rs4734304	rs4734304	8	96315443	UQCRB	0.119708	0.733932	NA	NA	NA	NA
rs4735361	rs4735361	8	96348446	UQCRB	0.107114	0.800422	NA	NA	NA	NA
rs525290	rs525290	8	97128476	UQCRB	0.0841935	0.870121	NA	NA	NA	NA
rs59576943	NA	8	97483743	UQCRB	-0.0861746	0.872588	NA	NA	NA	NA
rs61697354	rs61697354	8	97479123	UQCRB	-0.103468	0.859056	NA	NA	NA	NA
rs6989096	rs6989096	8	97171282	UQCRB	-0.0830931	0.83685	-0.0863768	0.760468	NA	NA
rs7009183	rs7009183	8	96731898	UQCRB	-0.0783007	0.868189	NA	NA	NA	NA
rs73697836	rs73697836	8	96502418	UQCRB	0.148266	0.832642	NA	NA	NA	NA
rs750341	rs750341	8	97643212	UQCRB	-0.144368	0.548641	NA	NA	NA	NA
rs77575962	rs77575962	8	96930127	UQCRB	NA	NA	0.14274	0.712232	NA	NA
rs77759513	rs77759513	8	97557794	UQCRB	NA	NA	0.0748511	0.87265	NA	NA
rs7842046	rs7842046	8	96356624	UQCRB	0.117635	0.518161	NA	NA	NA	NA
rs875062	rs875062	8	96364688	UQCRB	-0.0712683	0.874738	NA	NA	NA	NA
JHU_8.117035368	rs75023775	8	117035369	UTP23	NA	NA	-0.250144	0.846072	NA	NA
JHU_8.117093552	rs112891735	8	117093553	UTP23	-0.156625	0.724346	NA	NA	NA	NA
JHU_8.117325620	NA	8	117325621	UTP23	NA	NA	0.0934054	0.87866	NA	NA
JHU_8.117458960	rs77999824	8	117458961	UTP23	NA	NA	0.205011	0.637846	NA	NA
JHU_8.117640147	rs72681664	8	117640148	UTP23	NA	NA	-0.108274	0.86932	NA	NA
JHU_8.117647010	rs56837836	8	117647011	UTP23	NA	NA	-0.129103	0.868771	NA	NA
JHU_8.117647011	NA	8	117647012	UTP23	NA	NA	-0.131282	0.839398	NA	NA
JHU_8.117685264	rs6469658	8	117685265	UTP23	NA	NA	0.128727	0.877858	NA	NA
JHU_8.117735668	rs5011212	8	117735669	UTP23	NA	NA	-0.156948	0.777403	NA	NA
JHU_8.118027786	NA	8	118027787	UTP23	NA	NA	-0.341531	0.591809	NA	NA
JHU_8.118043450	rs376720295	8	118043451	UTP23	NA	NA	-0.16166	0.760624	NA	NA
JHU_8.118058168	rs13251749	8	118058169	UTP23	NA	NA	-0.242047	0.792639	NA	NA
JHU_8.118422594	rs114893077	8	118422595	UTP23	0.229351	0.769787	NA	NA	NA	NA
JHU_8.118428678	rs28664811	8	118428679	UTP23	0.178699	0.863713	NA	NA	NA	NA
rs10086506	rs10086506	8	116988947	UTP23	NA	NA	0.158989	0.851582	NA	NA
rs10105491	rs10105491	8	118217271	UTP23	0.122111	0.813072	NA	NA	NA	NA
rs1074584	rs1074584	8	117635577	UTP23	-0.123869	0.861177	-0.169379	0.535157	NA	NA
rs10955772	rs10955772	8	117349147	UTP23	-0.229864	0.834359	-0.188607	0.880113	NA	NA
rs1133950	rs1133950	8	117783914	UTP23	0.232378	0.82713	NA	NA	NA	NA
rs115941185	rs115941185	8	118262843	UTP23	NA	NA	-0.193679	0.822836	NA	NA
rs1160120	rs1160120	8	118641568	UTP23	0.154383	0.842207	NA	NA	NA	NA
rs11786434	rs11786434	8	116935231	UTP23	NA	NA	-0.113748	0.857178	NA	NA
rs11988430	rs11988430	8	117836620	UTP23	NA	NA	-0.127304	0.850484	NA	NA
rs11989843	rs11989843	8	118150993	UTP23	0.120306	0.877365	NA	NA	NA	NA
rs12549348	rs12549348	8	118812613	UTP23	NA	NA	-0.117434	0.877569	NA	NA
rs1505521	rs1505521	8	118076115	UTP23	0.152226	0.773804	NA	NA	NA	NA
rs1508558	rs1508558	8	118687239	UTP23	NA	NA	0.234053	0.547447	NA	NA
rs16888113	rs16888113	8	117195694	UTP23	NA	NA	-0.181699	0.872044	NA	NA
rs16889464	rs16889464	8	118189403	UTP23	0.124294	0.871483	NA	NA	NA	NA
rs1695725	rs1695725	8	118289276	UTP23	NA	NA	0.191274	0.843059	NA	NA
rs17429936	rs17429936	8	118820371	UTP23	0.227867	0.871483	NA	NA	NA	NA
rs17811450	rs17811450	8	117741913	UTP23	NA	NA	-0.147476	0.619145	NA	NA
rs2047962	rs2047962	8	118040071	UTP23	NA	NA	-0.179549	0.421065	NA	NA
rs218019	rs218019	8	118707556	UTP23	NA	NA	0.244956	0.528405	NA	NA
rs218020	rs218020	8	118708824	UTP23	NA	NA	0.137769	0.873465	NA	NA
rs2511653	rs2511653	8	117621592	UTP23	0.160696	0.827169	0.138551	0.859062	NA	NA
rs2921758	rs2921758	8	117913918	UTP23	NA	NA	-0.12706	0.744311	NA	NA
rs2921771	rs2921771	8	117902254	UTP23	NA	NA	-0.12706	0.744311	NA	NA
rs4268149	rs4268149	8	117491474	UTP23	NA	NA	-0.130597	0.860309	NA	NA
rs4269571	rs4269571	8	118001867	UTP23	-0.194882	0.88223	NA	NA	NA	NA
rs4565487	rs4565487	8	117649905	UTP23	NA	NA	0.140399	0.644613	NA	NA
rs4876370	rs4876370	8	118174941	UTP23	NA	NA	-0.136579	0.859921	NA	NA
rs4876665	rs4876665	8	117605106	UTP23	NA	NA	0.153886	0.824563	NA	NA
rs57132418	rs57132418	8	118031386	UTP23	0.135213	0.81823	NA	NA	NA	NA
rs6469660	rs6469660	8	117797719	UTP23	NA	NA	0.119261	0.823696	NA	NA
rs6983244	rs6983244	8	117483379	UTP23	-0.113372	0.877112	NA	NA	NA	NA
rs6991030	rs6991030	8	116934158	UTP23	NA	NA	0.174278	0.576517	NA	NA
rs6991997	rs6991997	8	117360816	UTP23	NA	NA	0.131319	0.810539	NA	NA
rs7011057	rs7011057	8	118052405	UTP23	NA	NA	0.139462	0.778783	NA	NA
rs73325275	rs73325275	8	118403642	UTP23	-0.150616	0.834357	NA	NA	NA	NA
rs73706220	rs73706220	8	116810021	UTP23	NA	NA	0.109661	0.852879	NA	NA
rs75234379	rs75234379	8	118030780	UTP23	NA	NA	-0.176492	0.666477	NA	NA
rs7821481	rs7821481	8	117477964	UTP23	NA	NA	-0.137281	0.868641	NA	NA
rs7821541	rs7821541	8	117955352	UTP23	0.151102	0.839519	NA	NA	NA	NA
rs7825662	rs7825662	8	117725175	UTP23	NA	NA	-0.156948	0.777403	NA	NA
rs7827401	rs7827401	8	118100719	UTP23	-0.146548	0.818187	NA	NA	NA	NA
rs7843021	rs7843021	8	118336206	UTP23	-0.199686	0.865872	NA	NA	NA	NA
rs79319503	rs79319503	8	118200903	UTP23	NA	NA	0.261938	0.73277	NA	NA
rs79325815	rs79325815	8	117132425	UTP23	-0.126622	0.847959	NA	NA	NA	NA
JHU_8.66713796	rs80156564	8	66713797	VCPIP1	0.158064	0.868821	NA	NA	NA	NA
JHU_8.66717934	rs116625563	8	66717935	VCPIP1	NA	NA	0.154528	0.844289	NA	NA
JHU_8.66726804	NA	8	66726805	VCPIP1	NA	NA	0.157534	0.87904	NA	NA
JHU_8.66780825	NA	8	66780826	VCPIP1	-0.158264	0.877485	NA	NA	NA	NA
JHU_8.66781555	rs76179913	8	66781556	VCPIP1	-0.155761	0.881435	NA	NA	NA	NA
JHU_8.68331929	rs13438973	8	68331930	VCPIP1	NA	NA	-0.100428	0.562492	NA	NA
JHU_8.68477404	rs5892085	8	68477405	VCPIP1	-0.162732	0.513337	NA	NA	NA	NA
JHU_8.68530152	rs76402618	8	68530153	VCPIP1	-0.160931	0.825543	NA	NA	NA	NA
rs10102573	rs10102573	8	66558415	VCPIP1	0.186883	0.700981	NA	NA	NA	NA
rs10808747	rs10808747	8	66677039	VCPIP1	0.106123	0.869887	NA	NA	NA	NA
rs10957391	rs10957391	8	68458267	VCPIP1	-0.207936	0.653143	NA	NA	NA	NA
rs115040310	rs115040310	8	68515031	VCPIP1	0.210323	0.864021	NA	NA	NA	NA
rs117955850	rs117955850	8	66704251	VCPIP1	NA	NA	0.154528	0.844289	NA	NA
rs11997518	rs11997518	8	68478337	VCPIP1	-0.0983789	0.866435	NA	NA	NA	NA
rs12334877	rs12334877	8	67194171	VCPIP1	-0.117288	0.834417	NA	NA	NA	NA
rs13268227	rs13268227	8	68467195	VCPIP1	-0.185611	0.371221	NA	NA	NA	NA
rs16932446	rs16932446	8	66961116	VCPIP1	NA	NA	0.105597	0.834627	NA	NA
rs16933415	rs16933415	8	68497939	VCPIP1	NA	NA	0.20626	0.507244	NA	NA
rs2063685	rs2063685	8	66686087	VCPIP1	0.173651	0.748106	NA	NA	NA	NA
rs2469251	rs2469251	8	67121343	VCPIP1	0.107085	0.868146	NA	NA	NA	NA
rs28501341	rs28501341	8	66752658	VCPIP1	0.121312	0.854978	NA	NA	NA	NA
rs28515659	rs28515659	8	66631607	VCPIP1	0.186883	0.700981	NA	NA	NA	NA
rs34157907	rs34157907	8	68520206	VCPIP1	NA	NA	0.112069	0.836394	NA	NA
rs450738	rs450738	8	68556828	VCPIP1	NA	NA	-0.0610735	0.84851	NA	NA
rs4737800	rs4737800	8	67405098	VCPIP1	0.15939	0.87651	NA	NA	NA	NA
rs4737845	rs4737845	8	68454942	VCPIP1	-0.168207	0.82478	NA	NA	NA	NA
rs60505214	rs60505214	8	67415884	VCPIP1	0.221698	0.7167	NA	NA	NA	NA
rs6415604	rs6415604	8	66736695	VCPIP1	0.0883377	0.878943	NA	NA	NA	NA
rs6995183	rs6995183	8	66653081	VCPIP1	0.122197	0.857372	NA	NA	NA	NA
rs7006209	rs7006209	8	66992737	VCPIP1	0.149103	0.799809	NA	NA	NA	NA
rs7006364	rs7006364	8	67199420	VCPIP1	0.12254	0.753573	NA	NA	NA	NA
rs7018347	rs7018347	8	67226315	VCPIP1	-0.148152	0.637862	NA	NA	NA	NA
rs72657245	rs72657245	8	68516247	VCPIP1	0.227265	0.768176	NA	NA	NA	NA
rs73242963	rs73242963	8	66768598	VCPIP1	-0.153299	0.825049	NA	NA	NA	NA
rs73692157	rs73692157	8	68468534	VCPIP1	-0.159	0.822975	NA	NA	NA	NA
rs75237812	rs75237812	8	66966875	VCPIP1	-0.209142	0.760102	NA	NA	NA	NA
rs76110029	rs76110029	8	66929026	VCPIP1	0.123494	0.881247	NA	NA	NA	NA
rs78250135	rs78250135	8	68477479	VCPIP1	-0.260235	0.793901	NA	NA	NA	NA
rs7828699	rs7828699	8	66693623	VCPIP1	0.173637	0.756818	NA	NA	NA	NA
rs9298111	rs9298111	8	67204931	VCPIP1	-0.13521	0.621916	NA	NA	NA	NA
JHU_8.41262661	rs73621273	8	41262662	VDAC3	NA	NA	0.103917	0.787075	NA	NA
JHU_8.41286063	rs72645580	8	41286064	VDAC3	NA	NA	-0.0838112	0.78381	NA	NA
JHU_8.41308258	rs59696480	8	41308259	VDAC3	NA	NA	-0.108354	0.551901	NA	NA
JHU_8.41317174	rs56889225	8	41317175	VDAC3	NA	NA	0.111115	0.529839	NA	NA
JHU_8.41345569	NA	8	41345570	VDAC3	NA	NA	0.0726868	0.84182	NA	NA
JHU_8.41472969	rs10958694	8	41472970	VDAC3	-0.130169	0.867517	NA	NA	NA	NA
JHU_8.41491610	NA	8	41491611	VDAC3	NA	NA	-0.0904907	0.848259	NA	NA
JHU_8.41836782	rs146420708	8	41836783	VDAC3	0.234539	0.867923	NA	NA	NA	NA
rs10097592	rs10097592	8	41261544	VDAC3	NA	NA	-0.104584	0.761194	NA	NA
rs10111604	rs10111604	8	41727736	VDAC3	-0.130273	0.825383	NA	NA	NA	NA
rs1030370	rs1030370	8	41310010	VDAC3	NA	NA	-0.108354	0.551901	NA	NA
rs1060730	rs1060730	8	41435260	VDAC3	NA	NA	0.156774	0.817301	NA	NA
rs11986663	rs11986663	8	41324400	VDAC3	NA	NA	0.107229	0.59773	NA	NA
rs13254803	rs13254803	8	41318953	VDAC3	NA	NA	0.09838	0.747162	NA	NA
rs1447214	rs1447214	8	41273233	VDAC3	NA	NA	-0.0893153	0.7431	NA	NA
rs2032736	NA	8	41639266	VDAC3	NA	NA	0.134952	0.843059	NA	NA
rs2042667	rs2042667	8	41321076	VDAC3	NA	NA	-0.125026	0.481757	NA	NA
rs2354576	rs2354576	8	41462955	VDAC3	-0.130169	0.867517	NA	NA	NA	NA
rs2920126	rs2920126	8	41496007	VDAC3	NA	NA	-0.0979332	0.861056	NA	NA
rs2978457	rs2978457	8	42324760	VDAC3	NA	NA	-0.12632	0.86458	NA	NA
rs4029763	rs4029763	8	41313100	VDAC3	NA	NA	-0.125026	0.481757	NA	NA
rs4737046	rs4737046	8	42340942	VDAC3	NA	NA	-0.131144	0.475801	NA	NA
rs6474346	rs6474346	8	41312419	VDAC3	NA	NA	0.121095	0.321784	NA	NA
rs7002916	rs7002916	8	41416952	VDAC3	NA	NA	-0.0878075	0.763423	NA	NA
rs73631799	rs73631799	8	42325310	VDAC3	NA	NA	-0.0880792	0.741859	NA	NA
rs78100848	rs78100848	8	41306942	VDAC3	NA	NA	0.123499	0.85201	NA	NA
rs7830124	rs7830124	8	41256225	VDAC3	NA	NA	0.101432	0.798102	NA	NA
JHU_8.101210649	rs111408149	8	101210650	VPS13B	0.169325	0.865862	NA	NA	NA	NA
JHU_8.101452061	rs115020196	8	101452062	VPS13B	-0.180622	0.861847	NA	NA	NA	NA
JHU_8.101696127	rs58663607	8	101696128	VPS13B	NA	NA	-0.0875172	0.818969	NA	NA
JHU_8.101696139	rs57075201	8	101696140	VPS13B	NA	NA	-0.0894956	0.811004	NA	NA
JHU_8.101705371	rs73697485	8	101705372	VPS13B	NA	NA	-0.18105	0.798425	NA	NA
JHU_8.101727393	rs57634516	8	101727394	VPS13B	NA	NA	-0.0875172	0.818969	NA	NA
JHU_8.99401654	rs79225812	8	99401655	VPS13B	0.236341	0.769196	NA	NA	NA	NA
JHU_8.99689569	rs112164119	8	99689570	VPS13B	-0.22416	0.75376	NA	NA	NA	NA
JHU_8.99776198	NA	8	99776199	VPS13B	-0.203321	0.795929	NA	NA	NA	NA
JHU_8.99846509	rs73277866	8	99846510	VPS13B	-0.201355	0.784812	NA	NA	NA	NA
JHU_8.99881396	rs113094460	8	99881397	VPS13B	-0.203321	0.795929	NA	NA	NA	NA
rs10093031	rs10093031	8	101509255	VPS13B	-0.139646	0.830875	-0.0992592	0.864547	NA	NA
rs113009349	rs113009349	8	101718372	VPS13B	NA	NA	-0.0865253	0.823237	NA	NA
rs116811438	rs116811438	8	101515040	VPS13B	NA	NA	0.137003	0.862584	NA	NA
rs11784029	rs11784029	8	99357924	VPS13B	NA	NA	0.0621231	0.874185	NA	NA
rs12676700	rs12676700	8	100926987	VPS13B	NA	NA	0.0862571	0.875141	NA	NA
rs1380994	rs1380994	8	101085778	VPS13B	NA	NA	-0.100077	0.630075	NA	NA
rs16897119	rs16897119	8	99906221	VPS13B	-0.203193	0.754124	-0.126114	0.868307	NA	NA
rs1809171	NA	8	99092060	VPS13B	NA	NA	0.130676	0.488225	NA	NA
rs28592805	rs28592805	8	99435612	VPS13B	0.0878131	0.874015	NA	NA	NA	NA
rs3019087	rs3019087	8	101394041	VPS13B	-0.116312	0.847082	NA	NA	NA	NA
rs3802197	rs3802197	8	99441904	VPS13B	0.0935419	0.833952	NA	NA	NA	NA
rs4548151	rs4548151	8	101594707	VPS13B	NA	NA	0.0771856	0.855209	NA	NA
rs55878650	rs55878650	8	99865654	VPS13B	-0.203193	0.754124	-0.126114	0.868307	NA	NA
rs62513863	rs62513863	8	101590777	VPS13B	NA	NA	0.111925	0.857503	NA	NA
rs6994382	rs6994382	8	101365738	VPS13B	-0.130939	0.843802	NA	NA	NA	NA
rs7015865	rs7015865	8	101478499	VPS13B	0.0981175	0.784674	NA	NA	NA	NA
rs7016626	rs7016626	8	99554231	VPS13B	NA	NA	-0.0759187	0.865907	NA	NA
rs73697479	rs73697479	8	101702192	VPS13B	NA	NA	-0.153768	0.835211	NA	NA
rs73701283	rs73701283	8	99195812	VPS13B	NA	NA	-0.10358	0.824186	NA	NA
rs7828548	rs7828548	8	99366439	VPS13B	-0.114505	0.739566	NA	NA	NA	NA
rs7840123	rs7840123	8	101863176	VPS13B	-0.0966953	0.870311	-0.0997463	0.704081	NA	NA
rs78436093	rs78436093	8	101232557	VPS13B	-0.154729	0.854314	NA	NA	NA	NA
JHU_8.144869796	rs7014307	8	144869797	VPS28	0.184364	0.871868	NA	NA	NA	NA
JHU_8.144980413	rs186846946	8	144980414	VPS28	-0.140389	0.834359	NA	NA	NA	NA
JHU_8.145032600	rs115544972	8	145032601	VPS28	-0.188771	0.858411	NA	NA	NA	NA
JHU_8.145555711	NA	8	145555712	VPS28	-0.195978	0.841362	NA	NA	NA	NA
JHU_8.146058726	rs7015892	8	146058727	VPS28	NA	NA	-0.0843265	0.862987	NA	NA
JHU_8.146069644	rs2722486	8	146069645	VPS28	-0.209178	0.646463	NA	NA	NA	NA
JHU_8.146162524	rs199810838	8	146162525	VPS28	-0.219197	0.693181	-0.119005	0.875141	NA	NA
exm729392	NA	8	144995169	VPS28	-0.128037	0.867679	NA	NA	NA	NA
exm729926	NA	8	145004376	VPS28	0.173503	0.841627	NA	NA	NA	NA
exm732117	NA	8	145642002	VPS28	NA	NA	0.0867586	0.857181	NA	NA
kgp9815547	rs7820984	8	145150832	VPS28	-0.219604	0.786985	-0.140546	0.856662	NA	NA
rs112179219	rs112179219	8	145664451	VPS28	-0.189487	0.848737	NA	NA	NA	NA
rs12548824	rs12548824	8	144975935	VPS28	NA	NA	-0.0972247	0.863873	NA	NA
rs1735176	rs1735176	8	146074281	VPS28	0.0975195	0.880306	NA	NA	NA	NA
rs1735192	rs1735192	8	146045868	VPS28	NA	NA	-0.0697297	0.872044	NA	NA
rs2958506	rs2958506	8	145907087	VPS28	-0.129739	0.83722	NA	NA	NA	NA
rs3735787	rs3735787	8	146157339	VPS28	-0.16499	0.874702	NA	NA	NA	NA
rs4332173	rs4332173	8	146264532	VPS28	-0.17865	0.870135	NA	NA	NA	NA
rs4977188	rs4977188	8	144956464	VPS28	NA	NA	0.129692	0.814946	NA	NA
rs61743013	rs61743013	8	145109514	VPS28	-0.192864	0.833396	NA	NA	NA	NA
rs7000195	rs7000195	8	146143803	VPS28	-0.175991	0.828618	NA	NA	NA	NA
rs7004109	rs7004109	8	145223526	VPS28	NA	NA	0.150267	0.853849	NA	NA
rs73381229	rs73381229	8	146158255	VPS28	0.126517	0.880902	NA	NA	NA	NA
rs76324722	rs76324722	8	146226732	VPS28	NA	NA	-0.103038	0.864912	NA	NA
rs7838609	rs7838609	8	145099125	VPS28	NA	NA	0.186453	0.796782	NA	NA
JHU_8.16248878	rs63751325	8	16248879	VPS37A	NA	NA	0.124077	0.879309	NA	NA
JHU_8.16254282	rs373117242	8	16254283	VPS37A	-0.102283	0.850145	NA	NA	NA	NA
JHU_8.16595407	rs114920000	8	16595408	VPS37A	NA	NA	0.134676	0.727696	NA	NA
JHU_8.16631975	rs77161923	8	16631976	VPS37A	NA	NA	-0.117862	0.877569	NA	NA
JHU_8.16842557	rs1721107	8	16842558	VPS37A	NA	NA	0.105228	0.858192	NA	NA
JHU_8.16868901	NA	8	16868902	VPS37A	0.0986141	0.779369	0.0770551	0.781866	NA	NA
JHU_8.17347836	rs78315357	8	17347837	VPS37A	NA	NA	-0.0918517	0.868948	NA	NA
JHU_8.17455508	rs58893313	8	17455509	VPS37A	NA	NA	-0.0739555	0.880019	NA	NA
JHU_8.17682356	rs73573378	8	17682357	VPS37A	0.192289	0.880886	NA	NA	NA	NA
JHU_8.17741318	rs111661453	8	17741319	VPS37A	NA	NA	0.0903389	0.789384	NA	NA
JHU_8.17751377	rs17125822	8	17751378	VPS37A	0.114676	0.844078	NA	NA	NA	NA
JHU_8.17914858	rs574114	8	17914859	VPS37A	NA	NA	-0.0869721	0.836379	NA	NA
JHU_8.17958228	rs2739741	8	17958229	VPS37A	NA	NA	-0.0661339	0.853313	NA	NA
rs10109313	rs10109313	8	17008479	VPS37A	0.105772	0.773583	NA	NA	NA	NA
rs10112857	rs10112857	8	17917888	VPS37A	NA	NA	-0.0736929	0.828581	NA	NA
rs1094730	rs1094730	8	16799623	VPS37A	-0.121908	0.798865	NA	NA	NA	NA
rs111940952	rs111940952	8	16364500	VPS37A	NA	NA	-0.173231	0.766291	NA	NA
rs11992442	rs11992442	8	17006907	VPS37A	0.0974559	0.861139	NA	NA	NA	NA
rs12114063	rs12114063	8	16847996	VPS37A	0.0996113	0.880365	NA	NA	NA	NA
rs1234367	rs1234367	8	17918527	VPS37A	-0.101776	0.818757	-0.0781851	0.830469	NA	NA
rs12546423	rs12546423	8	17929114	VPS37A	0.125268	0.86829	NA	NA	NA	NA
rs13252490	NA	8	16832284	VPS37A	0.127203	0.834765	NA	NA	NA	NA
rs1429660	rs1429660	8	16260166	VPS37A	-0.07805	0.879699	NA	NA	NA	NA
rs1548353	rs1548353	8	17166765	VPS37A	0.0769063	0.872957	NA	NA	NA	NA
rs1721104	rs1721104	8	16842729	VPS37A	NA	NA	0.0994674	0.837689	NA	NA
rs17515291	rs17515291	8	17918986	VPS37A	0.18199	0.718324	NA	NA	NA	NA
rs17550360	rs17550360	8	16850601	VPS37A	-0.17789	0.868911	NA	NA	NA	NA
rs17687049	rs17687049	8	17027465	VPS37A	0.111504	0.775254	NA	NA	NA	NA
rs209568	rs209568	8	17612639	VPS37A	0.189536	0.786599	NA	NA	NA	NA
rs2106017	rs2106017	8	17185761	VPS37A	0.0984152	0.847304	NA	NA	NA	NA
rs2106025	rs2106025	8	17301055	VPS37A	-0.129266	0.731199	NA	NA	NA	NA
rs2188023	rs2188023	8	18039231	VPS37A	-0.0938242	0.859953	NA	NA	NA	NA
rs2299596	rs2299596	8	17808730	VPS37A	NA	NA	0.074218	0.815787	NA	NA
rs2517163	rs2517163	8	17455053	VPS37A	NA	NA	0.0838121	0.771171	NA	NA
rs2517252	rs2517252	8	17401878	VPS37A	NA	NA	-0.070914	0.825647	NA	NA
rs2588139	rs2588139	8	17455860	VPS37A	NA	NA	0.0917883	0.565343	NA	NA
rs2705041	NA	8	17454133	VPS37A	NA	NA	0.0871438	0.63488	NA	NA
rs28383655	rs28383655	8	18028240	VPS37A	NA	NA	-0.16627	0.872044	NA	NA
rs2904665	rs2904665	8	17035927	VPS37A	-0.110145	0.769541	NA	NA	NA	NA
rs2904741	rs80120441	8	17602863	VPS37A	-0.0882626	0.858256	NA	NA	NA	NA
rs2959592	rs2959592	8	17002725	VPS37A	0.0865157	0.844016	0.0802803	0.755	NA	NA
rs2979787	rs2979787	8	17604355	VPS37A	-0.076482	0.868411	NA	NA	NA	NA
rs3862089	rs3862089	8	17528777	VPS37A	-0.0917493	0.880678	NA	NA	NA	NA
rs388769	rs388769	8	17582404	VPS37A	-0.136629	0.718615	NA	NA	NA	NA
rs397471	rs397471	8	17563818	VPS37A	NA	NA	-0.121256	0.842095	NA	NA
rs4388484	rs4388484	8	17523646	VPS37A	-0.0999887	0.844232	NA	NA	NA	NA
rs4595159	rs4595159	8	17544864	VPS37A	NA	NA	-0.086278	0.876417	NA	NA
rs59933085	rs59933085	8	16586218	VPS37A	0.0886182	0.879444	NA	NA	NA	NA
rs6985266	rs6985266	8	16867469	VPS37A	0.125025	0.811729	0.0858742	0.86932	NA	NA
rs6998218	rs6998218	8	17271686	VPS37A	NA	NA	0.119607	0.727094	NA	NA
rs7007310	rs7007310	8	16417588	VPS37A	0.146405	0.878295	NA	NA	NA	NA
rs73577325	rs73577325	8	17707199	VPS37A	NA	NA	0.166316	0.804115	NA	NA
rs73581671	rs73581671	8	17915299	VPS37A	NA	NA	0.0746103	0.861129	NA	NA
rs73666199	rs73666199	8	17488152	VPS37A	-0.124613	0.866737	NA	NA	NA	NA
rs7508	rs7508	8	17913970	VPS37A	0.158093	0.862501	NA	NA	NA	NA
rs75890995	rs75890995	8	17356133	VPS37A	0.178435	0.858905	NA	NA	NA	NA
rs76806507	rs76806507	8	16246356	VPS37A	NA	NA	-0.0790103	0.868948	NA	NA
rs77826198	rs77826198	8	17376152	VPS37A	NA	NA	-0.0922373	0.860216	NA	NA
rs7812918	rs7812918	8	16943789	VPS37A	0.101031	0.881435	NA	NA	NA	NA
rs7830573	rs7830573	8	17686604	VPS37A	NA	NA	0.0938428	0.814127	NA	NA
rs79354846	rs79354846	8	17034257	VPS37A	-0.183962	0.841901	NA	NA	NA	NA
rs822257	rs822257	8	16554163	VPS37A	0.156888	0.868335	NA	NA	NA	NA
rs822263	rs822263	8	16550098	VPS37A	0.156888	0.868335	NA	NA	NA	NA
rs822301	rs822301	8	16476498	VPS37A	NA	NA	0.0646026	0.876535	NA	NA
rs850427	rs850427	8	16877105	VPS37A	NA	NA	-0.115551	0.856889	NA	NA
rs9325825	rs9325825	8	17953808	VPS37A	NA	NA	0.0777733	0.876298	NA	NA
rs9643932	rs9643932	8	16250480	VPS37A	NA	NA	0.124077	0.879309	NA	NA
rs966473	rs966473	8	17030121	VPS37A	-0.174807	0.850969	NA	NA	NA	NA
rs9792165	rs9792165	8	17438490	VPS37A	NA	NA	-0.0827225	0.85668	NA	NA
JHU_8.144310558	rs9314404	8	144310559	WDR97	-0.738651	0.817323	NA	NA	NA	NA
JHU_8.144338618	NA	8	144338619	WDR97	-0.705608	0.86892	NA	NA	NA	NA
JHU_8.144919393	NA	8	144919394	WDR97	-0.637916	0.87067	NA	NA	NA	NA
JHU_8.144940080	NA	8	144940081	WDR97	0.563965	0.819138	NA	NA	NA	NA
JHU_8.145264499	NA	8	145264500	WDR97	-0.760556	0.863371	NA	NA	NA	NA
JHU_8.145681066	rs113203029	8	145681067	WDR97	NA	NA	-0.690739	0.861056	NA	NA
JHU_8.145849162	rs114119253	8	145849163	WDR97	NA	NA	-0.634907	0.871502	NA	NA
JHU_8.145957332	NA	8	145957333	WDR97	NA	NA	-0.59435	0.745535	NA	NA
exm730704	NA	8	145113241	WDR97	NA	NA	0.577931	0.786611	NA	NA
kgp20068694	rs73715685	8	144650001	WDR97	NA	NA	-1.07157	0.829893	NA	NA
kgp20080100	NA	8	144942305	WDR97	0.671828	0.843194	NA	NA	NA	NA
rs11777239	rs11777239	8	145031265	WDR97	NA	NA	0.542481	0.821632	NA	NA
rs11984646	rs11984646	8	145781088	WDR97	0.375272	0.877871	NA	NA	NA	NA
rs11986960	rs11986960	8	145100105	WDR97	-0.388601	0.838441	NA	NA	NA	NA
rs11993554	rs11993554	8	145111529	WDR97	NA	NA	-0.516571	0.826084	NA	NA
rs13273343	NA	8	145656815	WDR97	NA	NA	0.425526	0.878856	NA	NA
rs1735169	rs1735169	8	146067054	WDR97	NA	NA	0.595632	0.805581	NA	NA
rs2382962	rs2382962	8	144669392	WDR97	NA	NA	-0.45494	0.841604	NA	NA
rs2620644	rs2620644	8	145690348	WDR97	NA	NA	-0.590382	0.852292	NA	NA
rs2721180	rs2721180	8	145758331	WDR97	NA	NA	-0.539653	0.788551	NA	NA
rs35331982	rs35331982	8	144671905	WDR97	NA	NA	-0.961833	0.621977	NA	NA
rs35635164	rs35635164	8	145957924	WDR97	NA	NA	-0.646912	0.783588	NA	NA
rs364417	rs364417	8	144555491	WDR97	NA	NA	-0.519239	0.843446	NA	NA
rs374045425	rs374045425	8	144647005	WDR97	0.415557	0.833506	NA	NA	NA	NA
rs3812448	rs3812448	8	144671922	WDR97	NA	NA	-0.418009	0.863585	NA	NA
rs4977188	rs4977188	8	144956464	WDR97	0.655389	0.773729	NA	NA	NA	NA
rs4977189	rs4977189	8	144956400	WDR97	0.540228	0.731347	NA	NA	NA	NA
rs59317133	rs59317133	8	144857060	WDR97	-0.442953	0.874821	NA	NA	NA	NA
rs59640737	rs59640737	8	144320473	WDR97	-0.487215	0.881085	NA	NA	NA	NA
rs73371197	rs73371197	8	144811695	WDR97	0.390516	0.86903	NA	NA	NA	NA
rs77455695	rs77455695	8	145835688	WDR97	-0.621651	0.855127	NA	NA	NA	NA
rs7819483	rs7819483	8	144351394	WDR97	NA	NA	0.548385	0.780975	NA	NA
rs7840395	NA	8	144984956	WDR97	NA	NA	0.576354	0.744924	NA	NA
rs921667	rs921667	8	144610033	WDR97	NA	NA	-0.433797	0.880147	NA	NA
rs964196	rs964196	8	144621839	WDR97	0.430108	0.86791	NA	NA	NA	NA
JHU_8.123434967	rs6990365	8	123434968	WDYHV1	NA	NA	0.255779	0.856324	NA	NA
JHU_8.123548550	rs73710501	8	123548551	WDYHV1	0.469028	0.880886	NA	NA	NA	NA
JHU_8.123655441	NA	8	123655442	WDYHV1	-0.485351	0.753335	NA	NA	NA	NA
JHU_8.123692428	rs59664651	8	123692429	WDYHV1	0.36431	0.873922	NA	NA	NA	NA
JHU_8.123887369	rs10096957	8	123887370	WDYHV1	0.521426	0.847202	NA	NA	NA	NA
JHU_8.124006003	rs111820540	8	124006004	WDYHV1	-0.497929	0.796884	NA	NA	NA	NA
JHU_8.124059852	rs184775665	8	124059853	WDYHV1	0.477444	0.834765	NA	NA	NA	NA
JHU_8.124473085	rs56253012	8	124473086	WDYHV1	-0.4583	0.813734	NA	NA	NA	NA
JHU_8.124548066	rs58310472	8	124548067	WDYHV1	-0.340233	0.861847	NA	NA	NA	NA
JHU_8.125042545	rs73706365	8	125042546	WDYHV1	0.568049	0.853668	NA	NA	NA	NA
JHU_8.125224299	NA	8	125224300	WDYHV1	-0.478571	0.829707	NA	NA	NA	NA
JHU_8.125224713	rs6985725	8	125224714	WDYHV1	-0.50444	0.664331	NA	NA	NA	NA
JHU_8.125266005	rs16899475	8	125266006	WDYHV1	NA	NA	0.269436	0.852292	NA	NA
JHU_8.125461246	rs28668386	8	125461247	WDYHV1	-0.564239	0.878468	NA	NA	NA	NA
kgp8788365	NA	8	123811644	WDYHV1	-0.589247	0.718417	NA	NA	NA	NA
rs112835929	rs112835929	8	123911850	WDYHV1	-0.700108	0.819481	NA	NA	NA	NA
rs115540908	rs115540908	8	123621591	WDYHV1	-0.516486	0.834357	NA	NA	NA	NA
rs11775943	rs11775943	8	123807378	WDYHV1	-0.458021	0.812963	0.327195	0.865407	NA	NA
rs11777048	rs11777048	8	123808821	WDYHV1	0.413605	0.651872	NA	NA	NA	NA
rs11779458	NA	8	124214051	WDYHV1	-0.37859	0.831496	NA	NA	NA	NA
rs11780682	rs11780682	8	123790979	WDYHV1	0.29583	0.87436	NA	NA	NA	NA
rs11781504	rs11781504	8	124866004	WDYHV1	NA	NA	0.464366	0.875474	NA	NA
rs11993653	rs11993653	8	123733603	WDYHV1	-0.538132	0.766588	NA	NA	NA	NA
rs11997795	rs11997795	8	124834384	WDYHV1	-0.344478	0.859056	NA	NA	NA	NA
rs12547541	rs12547541	8	124601535	WDYHV1	NA	NA	-0.349108	0.876876	NA	NA
rs12675789	rs12675789	8	123840945	WDYHV1	0.64686	0.819924	NA	NA	NA	NA
rs13264706	rs13264706	8	123915944	WDYHV1	NA	NA	-0.346587	0.760497	NA	NA
rs13265730	rs13265730	8	123548436	WDYHV1	-0.302732	0.877365	NA	NA	NA	NA
rs16897179	rs16897179	8	123576077	WDYHV1	-0.561852	0.795553	NA	NA	NA	NA
rs16897614	rs16897614	8	123908653	WDYHV1	NA	NA	0.348539	0.853354	NA	NA
rs16898086	rs16898086	8	124190445	WDYHV1	-0.587394	0.835748	NA	NA	NA	NA
rs16899436	rs16899436	8	125238419	WDYHV1	-1.16604	0.160777	-0.567748	0.833095	NA	NA
rs2385159	rs2385159	8	124067919	WDYHV1	-0.618678	0.822371	NA	NA	NA	NA
rs2385273	rs2385273	8	124490937	WDYHV1	0.415731	0.880201	NA	NA	NA	NA
rs34573020	rs34573020	8	124411678	WDYHV1	0.489918	0.853471	NA	NA	NA	NA
rs35013253	rs35013253	8	124862560	WDYHV1	NA	NA	-0.36379	0.876871	NA	NA
rs3739288	rs3739288	8	124525377	WDYHV1	NA	NA	-0.306875	0.867267	NA	NA
rs3887336	rs3887336	8	123755103	WDYHV1	0.498777	0.861847	NA	NA	NA	NA
rs4242360	rs4242360	8	125172557	WDYHV1	-0.412973	0.853322	NA	NA	NA	NA
rs4637834	rs4637834	8	123525406	WDYHV1	-0.454127	0.79463	NA	NA	NA	NA
rs4871305	rs4871305	8	123802686	WDYHV1	0.495181	0.680127	NA	NA	NA	NA
rs59889334	rs59889334	8	123832572	WDYHV1	0.462877	0.838901	NA	NA	NA	NA
rs6982014	rs6982014	8	124023621	WDYHV1	NA	NA	-0.436852	0.595551	NA	NA
rs7007076	rs7007076	8	124730029	WDYHV1	NA	NA	-0.313292	0.876134	NA	NA
rs7009772	rs7009772	8	123801083	WDYHV1	0.435753	0.653143	NA	NA	NA	NA
rs7015364	rs7015364	8	125184039	WDYHV1	0.700153	0.872863	NA	NA	NA	NA
rs73337998	rs73337998	8	125438963	WDYHV1	-0.346138	0.868278	NA	NA	NA	NA
rs73703993	rs73703993	8	125222721	WDYHV1	-0.478571	0.829707	NA	NA	NA	NA
rs73711615	rs73711615	8	124014948	WDYHV1	-0.658281	0.791122	NA	NA	NA	NA
rs73712833	rs73712833	8	123790018	WDYHV1	-0.518679	0.853537	NA	NA	NA	NA
rs75275447	rs75275447	8	125454668	WDYHV1	-1.37333	0.200296	NA	NA	NA	NA
rs75650099	rs75650099	8	123557562	WDYHV1	-0.924252	0.44124	NA	NA	NA	NA
rs76279505	rs76279505	8	123884890	WDYHV1	0.613346	0.837695	NA	NA	NA	NA
rs77732053	rs77732053	8	125025411	WDYHV1	NA	NA	0.357947	0.862332	NA	NA
rs7822076	rs7822076	8	124183551	WDYHV1	-0.507624	0.805577	-0.521624	0.550672	NA	NA
rs7830373	rs7830373	8	123822629	WDYHV1	-0.355759	0.800422	NA	NA	NA	NA
rs78334008	rs78334008	8	124966599	WDYHV1	-0.776633	0.747391	NA	NA	NA	NA
rs7836620	rs7836620	8	124781361	WDYHV1	-0.893855	0.746758	-0.698313	0.77029	NA	NA
rs78379790	NA	8	124611392	WDYHV1	NA	NA	-0.463461	0.852416	NA	NA
rs7842149	rs7842149	8	123733383	WDYHV1	-0.313743	0.861745	NA	NA	NA	NA
rs7844465	rs7844465	8	123980697	WDYHV1	NA	NA	0.504202	0.798102	NA	NA
rs9642865	rs9642865	8	123821456	WDYHV1	0.464639	0.571321	NA	NA	NA	NA
JHU_8.37312319	rs1108234	8	37312320	WHSC1L1	0.1707	0.75954	0.127935	0.599093	NA	NA
JHU_8.37343642	NA	8	37343643	WHSC1L1	0.314743	0.571681	0.141923	0.864099	NA	NA
JHU_8.37652202	rs114857537	8	37652203	WHSC1L1	NA	NA	0.124998	0.873684	NA	NA
JHU_8.37750244	NA	8	37750245	WHSC1L1	NA	NA	-0.127926	0.847289	NA	NA
JHU_8.38450084	NA	8	38450085	WHSC1L1	-0.0941967	0.853702	-0.101233	0.258952	NA	NA
JHU_8.38457236	rs327932	8	38457237	WHSC1L1	0.167802	0.784973	0.0980788	0.842044	NA	NA
JHU_8.38475196	rs1447054	8	38475197	WHSC1L1	-0.119699	0.876261	NA	NA	NA	NA
JHU_8.38575596	rs72634781	8	38575597	WHSC1L1	-0.192358	0.694944	NA	NA	NA	NA
JHU_8.38613270	rs370293974	8	38613271	WHSC1L1	-0.100842	0.802098	NA	NA	NA	NA
JHU_8.39015759	rs56171436	8	39015760	WHSC1L1	0.12187	0.819012	NA	NA	NA	NA
JHU_8.39194423	rs75950272	8	39194424	WHSC1L1	-0.132918	0.874871	NA	NA	NA	NA
rs10098580	rs10098580	8	38549355	WHSC1L1	0.171919	0.722671	NA	NA	NA	NA
rs10958810	rs10958810	8	38628758	WHSC1L1	-0.0943273	0.874871	NA	NA	NA	NA
rs115860899	rs115860899	8	38792886	WHSC1L1	NA	NA	0.140782	0.800947	NA	NA
rs11785595	rs11785595	8	37209300	WHSC1L1	0.125529	0.786754	NA	NA	NA	NA
rs12335077	rs12335077	8	38484612	WHSC1L1	0.159721	0.490981	0.0772914	0.808818	NA	NA
rs13261355	rs13261355	8	38807284	WHSC1L1	-0.0877989	0.864631	NA	NA	NA	NA
rs15078	rs15078	8	38457758	WHSC1L1	NA	NA	-0.0690226	0.849555	NA	NA
rs16886686	rs16886686	8	37246921	WHSC1L1	-0.0845388	0.877977	NA	NA	NA	NA
rs16887670	rs16887670	8	38546543	WHSC1L1	-0.161875	0.841627	NA	NA	NA	NA
rs17513131	rs17513131	8	38602617	WHSC1L1	-0.11446	0.836663	NA	NA	NA	NA
rs2407528	rs2407528	8	37471932	WHSC1L1	0.186538	0.766502	NA	NA	NA	NA
rs3802323	rs3802323	8	38458371	WHSC1L1	NA	NA	0.0655702	0.855326	NA	NA
rs4585712	rs4585712	8	39021272	WHSC1L1	0.122334	0.749718	NA	NA	NA	NA
rs4733887	rs4733887	8	38465928	WHSC1L1	NA	NA	-0.111277	0.832527	NA	NA
rs6468434	rs6468434	8	37547892	WHSC1L1	-0.130248	0.848014	-0.109694	0.662634	NA	NA
rs6468443	rs6468443	8	37727281	WHSC1L1	0.137126	0.822412	NA	NA	NA	NA
rs6474427	rs6474427	8	38450131	WHSC1L1	NA	NA	-0.0760708	0.760321	NA	NA
rs6474495	rs6474495	8	38576759	WHSC1L1	-0.107389	0.854052	NA	NA	NA	NA
rs6474513	rs6474513	8	38804226	WHSC1L1	NA	NA	0.114243	0.855059	NA	NA
rs6987221	rs6987221	8	37335649	WHSC1L1	0.0904578	0.879105	NA	NA	NA	NA
rs6995018	rs6995018	8	38804069	WHSC1L1	-0.0808054	0.880751	-0.054941	0.871418	NA	NA
rs72638521	rs72638521	8	38808079	WHSC1L1	NA	NA	0.0835417	0.84097	NA	NA
rs73674615	rs73674615	8	38757537	WHSC1L1	0.115121	0.80789	NA	NA	NA	NA
rs7816392	rs7816392	8	37471387	WHSC1L1	0.105941	0.766502	NA	NA	NA	NA
rs7818467	rs7818467	8	37200741	WHSC1L1	0.10699	0.838046	NA	NA	NA	NA
rs7827663	rs7827663	8	37610506	WHSC1L1	NA	NA	0.0667909	0.853592	NA	NA
rs7844400	rs7844400	8	38776913	WHSC1L1	-0.131389	0.856024	NA	NA	NA	NA
rs7845771	rs7845771	8	39080632	WHSC1L1	0.12187	0.819012	NA	NA	NA	NA
rs79942567	rs79942567	8	39204420	WHSC1L1	-0.18359	0.872241	NA	NA	NA	NA
JHU_8.29915325	rs12680926	8	29915326	WRN	NA	NA	0.195918	0.836896	NA	NA
JHU_8.30079920	rs376862313	8	30079921	WRN	-0.12623	0.688628	NA	NA	NA	NA
JHU_8.30092000	rs35006610	8	30092001	WRN	-0.168907	0.754852	NA	NA	NA	NA
JHU_8.30920349	rs11574187	8	30920350	WRN	0.251736	0.868335	0.270628	0.740474	NA	NA
JHU_8.30964771	rs62506091	8	30964772	WRN	-0.150583	0.698595	NA	NA	NA	NA
JHU_8.31226506	NA	8	31226507	WRN	NA	NA	-0.175692	0.857037	NA	NA
JHU_8.31463127	rs116598950	8	31463128	WRN	NA	NA	0.23661	0.866092	NA	NA
JHU_8.31842656	rs327370	8	31842657	WRN	0.108256	0.876487	NA	NA	NA	NA
JHU_8.31933973	rs11781266	8	31933974	WRN	NA	NA	0.160338	0.758271	NA	NA
kgp20604936	rs2230010	8	30938698	WRN	-0.220929	0.655178	-0.191642	0.614627	NA	NA
rs10489349	rs10489349	8	31449769	WRN	-0.217934	0.711595	-0.176887	0.744343	NA	NA
rs10954778	rs10954778	8	31008747	WRN	NA	NA	0.169241	0.561596	NA	NA
rs114450264	rs114450264	8	30808186	WRN	NA	NA	-0.198055	0.811133	NA	NA
rs11574290	rs11574290	8	30969396	WRN	-0.188251	0.72712	-0.122435	0.86989	NA	NA
rs11574302	rs11574302	8	30973642	WRN	NA	NA	-0.172382	0.856631	NA	NA
rs11780145	rs11780145	8	31512577	WRN	NA	NA	0.150658	0.781493	NA	NA
rs12542640	rs12542640	8	30146429	WRN	0.122986	0.861847	NA	NA	NA	NA
rs1383890	rs1383890	8	31721207	WRN	0.132427	0.765771	0.100596	0.82571	NA	NA
rs1481761	rs1481761	8	32008253	WRN	-0.154845	0.850032	NA	NA	NA	NA
rs1557800	rs1557800	8	31434385	WRN	-0.260435	0.490241	-0.204243	0.598981	NA	NA
rs16877081	rs16877081	8	30344591	WRN	NA	NA	0.197214	0.761901	NA	NA
rs16878058	rs16878058	8	31267653	WRN	NA	NA	-0.232284	0.60208	NA	NA
rs16878857	rs16878857	8	31981331	WRN	NA	NA	-0.216407	0.848825	NA	NA
rs1801195	rs1801195	8	30999280	WRN	NA	NA	0.0932529	0.875141	NA	NA
rs2170416	rs2170416	8	31992037	WRN	NA	NA	0.167415	0.870535	NA	NA
rs2189145	rs2189145	8	31457051	WRN	-0.172877	0.879672	-0.17413	0.811886	NA	NA
rs2575034	rs2575034	8	31204059	WRN	NA	NA	-0.142698	0.765005	NA	NA
rs2681619	rs2681619	8	31321243	WRN	-0.138439	0.839477	-0.159792	0.555741	NA	NA
rs28603257	rs28603257	8	31493086	WRN	NA	NA	0.101467	0.864068	NA	NA
rs2880958	rs2880958	8	31355172	WRN	-0.238126	0.736701	-0.245522	0.445553	NA	NA
rs2978662	rs2978662	8	30569827	WRN	NA	NA	0.0933867	0.837225	NA	NA
rs34443000	rs34443000	8	30225319	WRN	NA	NA	0.107868	0.844265	NA	NA
rs4478530	rs4478530	8	31398144	WRN	-0.19528	0.805988	-0.168327	0.788292	NA	NA
rs4552856	rs4552856	8	31555139	WRN	NA	NA	0.15352	0.867941	NA	NA
rs4733108	rs4733108	8	31947675	WRN	NA	NA	-0.10836	0.821732	NA	NA
rs6468234	rs6468234	8	30112932	WRN	-0.131159	0.87378	NA	NA	NA	NA
rs6995542	rs6995542	8	30594942	WRN	0.108049	0.864695	0.0950014	0.852292	NA	NA
rs7001507	rs7001507	8	31116617	WRN	NA	NA	0.158182	0.872489	NA	NA
rs73232805	rs73232805	8	31083266	WRN	NA	NA	0.10658	0.792859	NA	NA
rs74359566	rs74359566	8	31275047	WRN	NA	NA	-0.15547	0.614744	NA	NA
rs776401	rs776401	8	31716962	WRN	0.158433	0.823805	NA	NA	NA	NA
rs7829853	rs7829853	8	30023540	WRN	0.112702	0.838517	NA	NA	NA	NA
rs7830778	rs7830778	8	30060304	WRN	-0.135731	0.861448	NA	NA	NA	NA
rs7833529	rs7833529	8	30455200	WRN	NA	NA	-0.0891184	0.865989	NA	NA
rs78481298	rs78481298	8	31782013	WRN	NA	NA	-0.13525	0.789631	NA	NA
rs9656754	rs9656754	8	29918642	WRN	NA	NA	0.14076	0.862826	NA	NA
JHU_8.87931278	rs7837514	8	87931279	WWP1	NA	NA	0.470972	0.710375	NA	NA
JHU_8.88076737	rs113122080	8	88076738	WWP1	NA	NA	-0.42422	0.821568	NA	NA
rs10093381	rs10093381	8	87628371	WWP1	NA	NA	0.250352	0.712733	NA	NA
rs1044728	rs1044728	8	87572663	WWP1	0.177758	0.677132	NA	NA	NA	NA
rs10504814	rs10504814	8	86548351	WWP1	NA	NA	0.27257	0.293074	NA	NA
rs10504826	rs10504826	8	87690019	WWP1	0.187766	0.845334	NA	NA	NA	NA
rs113002400	NA	8	88130272	WWP1	0.127377	0.88171	NA	NA	NA	NA
rs12056435	rs12056435	8	87149808	WWP1	NA	NA	0.228779	0.868158	NA	NA
rs13268738	rs13268738	8	87673711	WWP1	NA	NA	-0.276277	0.432887	NA	NA
rs16870913	rs16870913	8	87023306	WWP1	NA	NA	0.211941	0.841004	NA	NA
rs16876805	rs16876805	8	87060843	WWP1	NA	NA	0.209501	0.868699	NA	NA
rs16914021	rs16914021	8	86513414	WWP1	0.114394	0.845337	-0.165077	0.872233	NA	NA
rs16916632	rs16916632	8	87680282	WWP1	NA	NA	0.340514	0.674713	NA	NA
rs17693567	rs17693567	8	87813527	WWP1	NA	NA	-0.303245	0.772978	NA	NA
rs1880473	rs1880473	8	88010106	WWP1	NA	NA	0.264917	0.782188	NA	NA
rs2013536	rs2013536	8	87669792	WWP1	NA	NA	-0.242543	0.68388	NA	NA
rs2304787	rs2304787	8	87568644	WWP1	0.121314	0.822918	NA	NA	NA	NA
rs3735967	rs3735967	8	87679098	WWP1	NA	NA	0.264039	0.814503	NA	NA
rs3816240	rs3816240	8	87567305	WWP1	0.121314	0.822918	NA	NA	NA	NA
rs4320564	rs4320564	8	87853542	WWP1	0.121218	0.838103	NA	NA	NA	NA
rs434496	rs434496	8	86497953	WWP1	NA	NA	0.174396	0.859707	NA	NA
rs448428	rs448428	8	87003929	WWP1	NA	NA	-0.272274	0.740732	NA	NA
rs4520141	rs4520141	8	87273013	WWP1	NA	NA	0.29127	0.860614	NA	NA
rs4961206	rs4961206	8	87666251	WWP1	NA	NA	-0.23915	0.717652	NA	NA
rs56894065	rs56894065	8	86855651	WWP1	-0.106949	0.871868	NA	NA	NA	NA
rs6468720	rs6468720	8	86928990	WWP1	0.107217	0.876877	NA	NA	NA	NA
rs6471527	rs6471527	8	86877613	WWP1	0.110242	0.84963	NA	NA	NA	NA
rs6605622	rs6605622	8	86554216	WWP1	NA	NA	-0.25005	0.780975	NA	NA
rs6989241	rs6989241	8	86460182	WWP1	NA	NA	0.291999	0.852292	NA	NA
rs6989561	rs6989561	8	86895119	WWP1	0.123332	0.83002	NA	NA	NA	NA
rs6997613	rs6997613	8	88088357	WWP1	NA	NA	-0.253765	0.874222	NA	NA
rs7001553	rs7001553	8	87039254	WWP1	NA	NA	0.208648	0.764925	NA	NA
rs7016829	rs7016829	8	86849334	WWP1	NA	NA	-0.186606	0.821484	NA	NA
rs72686707	rs72686707	8	87048140	WWP1	NA	NA	-0.271395	0.861576	NA	NA
rs73263495	rs73263495	8	86434271	WWP1	0.155458	0.862849	NA	NA	NA	NA
rs76943290	rs76943290	8	87814690	WWP1	-0.153597	0.842343	0.251422	0.81557	NA	NA
rs7819537	rs7819537	8	87676473	WWP1	-0.192013	0.760903	0.262409	0.831461	NA	NA
rs7826539	rs7826539	8	86550476	WWP1	NA	NA	0.245051	0.556883	NA	NA
rs7829334	rs7829334	8	88358049	WWP1	NA	NA	0.334896	0.802633	NA	NA
rs7831076	rs7831076	8	87905053	WWP1	NA	NA	-0.223916	0.863082	NA	NA
rs7846655	rs7846655	8	87844003	WWP1	0.173221	0.825049	NA	NA	NA	NA
rs79856733	rs79856733	8	87588691	WWP1	0.408036	0.469219	NA	NA	NA	NA
rs9886474	rs9886474	8	88135615	WWP1	NA	NA	-0.470922	0.493867	NA	NA
JHU_8.10012560	rs10090541	8	10012561	XKR6	NA	NA	-0.564665	0.493625	NA	NA
JHU_8.10027689	NA	8	10027690	XKR6	NA	NA	-0.805015	0.810433	NA	NA
JHU_8.10090839	rs75320280	8	10090840	XKR6	NA	NA	-0.886025	0.751214	NA	NA
JHU_8.10097425	rs2975721	8	10097426	XKR6	NA	NA	-0.426748	0.863082	NA	NA
JHU_8.10106136	rs2952221	8	10106137	XKR6	NA	NA	0.436507	0.880019	NA	NA
JHU_8.10109378	rs56730365	8	10109379	XKR6	NA	NA	-0.64063	0.716883	NA	NA
JHU_8.10114769	rs74414129	8	10114770	XKR6	0.802673	0.871927	NA	NA	NA	NA
JHU_8.10115301	rs79877903	8	10115302	XKR6	NA	NA	-0.843822	0.703645	NA	NA
JHU_8.10542805	rs7833521	8	10542806	XKR6	-0.970103	0.740784	NA	NA	NA	NA
JHU_8.10732969	rs11780136	8	10732970	XKR6	NA	NA	-0.530306	0.872767	NA	NA
JHU_8.11088625	rs112936136	8	11088626	XKR6	0.706615	0.871886	NA	NA	NA	NA
JHU_8.11089237	rs2736314	8	11089238	XKR6	-0.58462	0.806891	NA	NA	NA	NA
JHU_8.11473925	rs78239043	8	11473926	XKR6	NA	NA	-0.780338	0.861538	NA	NA
JHU_8.11497543	rs7003424	8	11497544	XKR6	NA	NA	0.704597	0.813011	NA	NA
JHU_8.11502518	rs76843620	8	11502519	XKR6	NA	NA	-0.963147	0.873465	NA	NA
JHU_8.11809310	NA	8	11809311	XKR6	0.558079	0.865054	NA	NA	NA	NA
exm681678	rs6601495	8	10480377	XKR6	NA	NA	0.510251	0.866245	NA	NA
rs10093314	rs10093314	8	11426113	XKR6	NA	NA	0.77281	0.435834	NA	NA
rs10097315	rs10097315	8	10060638	XKR6	NA	NA	0.454501	0.876535	NA	NA
rs10099182	rs10099182	8	10112034	XKR6	-0.592351	0.86829	NA	NA	NA	NA
rs10101352	rs10101352	8	10153034	XKR6	NA	NA	-0.533897	0.856013	NA	NA
rs10103466	rs10103466	8	10289603	XKR6	NA	NA	-0.400679	0.870127	NA	NA
rs10105588	rs10105588	8	11253879	XKR6	-0.553355	0.837102	NA	NA	NA	NA
rs10216752	rs10216752	8	9951794	XKR6	NA	NA	0.410888	0.837226	NA	NA
rs11250074	rs11250074	8	10632259	XKR6	-0.558794	0.818757	NA	NA	NA	NA
rs11250089	rs11250089	8	10771292	XKR6	0.769411	0.801231	NA	NA	NA	NA
rs11250186	rs11250186	8	11853596	XKR6	0.560695	0.861177	NA	NA	NA	NA
rs113846615	rs113846615	8	11436256	XKR6	NA	NA	0.565325	0.80215	NA	NA
rs114446759	NA	8	11984202	XKR6	-1.13833	0.809671	NA	NA	NA	NA
rs115126172	rs115126172	8	10480165	XKR6	0.771213	0.868071	NA	NA	NA	NA
rs11775511	rs11775511	8	11272079	XKR6	-0.5569	0.864532	NA	NA	NA	NA
rs11779613	NA	8	11405141	XKR6	NA	NA	-0.497302	0.718185	NA	NA
rs12541649	rs12541649	8	11106130	XKR6	-1.13805	0.865309	NA	NA	NA	NA
rs12544976	rs12544976	8	10579072	XKR6	NA	NA	0.426983	0.867149	NA	NA
rs12547167	rs12547167	8	11330112	XKR6	NA	NA	0.642846	0.663638	NA	NA
rs12549696	rs12549696	8	10107022	XKR6	0.763257	0.831372	NA	NA	NA	NA
rs12678938	rs12678938	8	10016969	XKR6	NA	NA	0.501549	0.827748	NA	NA
rs12679529	rs12679529	8	10803465	XKR6	NA	NA	-0.408433	0.856029	NA	NA
rs12679862	rs9348513	8	10460373	XKR6	NA	NA	0.634112	0.789714	NA	NA
rs1293321	rs1293321	8	11692103	XKR6	0.787361	0.837941	NA	NA	NA	NA
rs1296023	rs1296023	8	11726817	XKR6	-0.655394	0.751732	NA	NA	NA	NA
rs13264774	rs13264774	8	11612315	XKR6	NA	NA	-0.536622	0.745019	NA	NA
rs1521191	rs1521191	8	9895230	XKR6	NA	NA	0.541476	0.766196	NA	NA
rs17153082	rs17153082	8	11125086	XKR6	NA	NA	-0.450867	0.86132	NA	NA
rs1736077	rs1736077	8	11700745	XKR6	NA	NA	1.02526	0.826242	NA	NA
rs1736088	rs1736088	8	11705342	XKR6	NA	NA	-0.449572	0.7819	NA	NA
rs17746227	rs17746227	8	9981654	XKR6	NA	NA	0.605143	0.676341	NA	NA
rs1962073	rs1962073	8	10260553	XKR6	NA	NA	-0.843467	0.789726	NA	NA
rs1986868	rs1986868	8	10598344	XKR6	0.53597	0.863947	NA	NA	NA	NA
rs2127128	rs2127128	8	11434929	XKR6	-0.513016	0.86706	-0.482219	0.838125	NA	NA
rs2618445	rs2618445	8	11381187	XKR6	NA	NA	0.449891	0.879241	NA	NA
rs2618465	rs2618465	8	11362770	XKR6	NA	NA	0.68723	0.857496	NA	NA
rs2645453	rs2645453	8	11622001	XKR6	NA	NA	-0.656833	0.839265	NA	NA
rs2736280	rs2736280	8	11223022	XKR6	NA	NA	-0.365892	0.866935	NA	NA
rs28560439	rs28560439	8	9911034	XKR6	NA	NA	-0.51609	0.87387	NA	NA
rs2898290	rs2898290	8	11433909	XKR6	-0.486296	0.859479	NA	NA	NA	NA
rs2975722	rs2975722	8	10097271	XKR6	NA	NA	0.465378	0.784198	NA	NA
rs3258	rs3258	8	11696352	XKR6	NA	NA	-0.551969	0.674847	NA	NA
rs35886862	rs35886862	8	10118302	XKR6	-0.751971	0.747239	NA	NA	NA	NA
rs3735817	rs3735817	8	11607352	XKR6	0.557717	0.8563	NA	NA	NA	NA
rs4268093	rs4268093	8	10352230	XKR6	0.546672	0.85284	NA	NA	NA	NA
rs4281086	rs4281086	8	10352308	XKR6	0.54036	0.878216	NA	NA	NA	NA
rs4307299	rs4307299	8	10876625	XKR6	NA	NA	-0.52487	0.815415	NA	NA
rs4368940	rs4368940	8	10526742	XKR6	0.622858	0.812205	NA	NA	NA	NA
rs4500049	rs4500049	8	11521079	XKR6	NA	NA	0.457212	0.784198	NA	NA
rs4541928	rs4541928	8	10084388	XKR6	NA	NA	0.509981	0.798102	NA	NA
rs4543504	rs4543504	8	10474298	XKR6	NA	NA	-0.853154	0.875141	NA	NA
rs4543506	rs4543506	8	10483957	XKR6	-0.57671	0.822074	NA	NA	NA	NA
rs4840463	rs4840463	8	9958321	XKR6	NA	NA	0.411579	0.88108	NA	NA
rs4840599	rs4840599	8	11805380	XKR6	0.546779	0.856083	NA	NA	NA	NA
rs4841297	rs4841297	8	10111571	XKR6	NA	NA	-0.397835	0.878044	NA	NA
rs4841306	rs4841306	8	10122315	XKR6	NA	NA	0.391355	0.86932	NA	NA
rs4841660	rs4841660	8	11828303	XKR6	0.89964	0.876689	NA	NA	NA	NA
rs4841662	rs4841662	8	11843758	XKR6	0.842544	0.838103	NA	NA	NA	NA
rs546901	rs546901	8	9859936	XKR6	NA	NA	-0.57976	0.766445	NA	NA
rs59019553	rs59019553	8	11807630	XKR6	NA	NA	0.441903	0.822106	NA	NA
rs60348781	rs60348781	8	11416105	XKR6	NA	NA	0.575415	0.738058	NA	NA
rs62489347	rs62489347	8	11591377	XKR6	-0.803346	0.66423	NA	NA	NA	NA
rs6601509	rs6601509	8	10565219	XKR6	NA	NA	0.391781	0.87347	NA	NA
rs6983566	rs6983566	8	9931941	XKR6	NA	NA	0.706103	0.467536	NA	NA
rs6993915	rs6993915	8	10750811	XKR6	NA	NA	-0.829392	0.847999	NA	NA
rs6997865	rs6997865	8	9916930	XKR6	NA	NA	0.568838	0.709925	NA	NA
rs7006402	rs7006402	8	10183347	XKR6	NA	NA	0.457346	0.814718	NA	NA
rs7014570	rs7014570	8	10172841	XKR6	NA	NA	0.450037	0.863855	NA	NA
rs73198970	rs73198970	8	11040216	XKR6	-0.500323	0.837176	NA	NA	NA	NA
rs73541225	rs73541225	8	10872608	XKR6	-0.943735	0.812595	NA	NA	NA	NA
rs74479897	rs74479897	8	11839997	XKR6	-1.1629	0.834357	NA	NA	NA	NA
rs7459983	rs7459983	8	11807221	XKR6	0.540468	0.872668	NA	NA	NA	NA
rs7814834	rs7814834	8	11387861	XKR6	NA	NA	0.377051	0.859983	NA	NA
rs7834638	rs7834638	8	11420295	XKR6	NA	NA	-0.520734	0.780335	NA	NA
rs7837828	rs7837828	8	10853868	XKR6	-0.831695	0.866865	NA	NA	NA	NA
rs80068319	rs80068319	8	10098751	XKR6	-1.04237	0.826599	NA	NA	NA	NA
rs8898	rs8898	8	11702542	XKR6	NA	NA	-0.408954	0.84902	NA	NA
rs920047	rs920047	8	11087475	XKR6	NA	NA	0.397193	0.857916	NA	NA
JHU_8.20849456	NA	8	20849457	XPO7	NA	NA	0.141466	0.734679	NA	NA
JHU_8.21120801	NA	8	21120802	XPO7	NA	NA	-0.190359	0.388328	NA	NA
JHU_8.21123462	NA	8	21123463	XPO7	NA	NA	-0.18394	0.560771	NA	NA
JHU_8.21650115	rs201792282	8	21650116	XPO7	0.0919083	0.835654	NA	NA	NA	NA
JHU_8.21653808	rs201005297	8	21653809	XPO7	NA	NA	0.14109	0.811004	NA	NA
JHU_8.21712134	NA	8	21712135	XPO7	-0.121007	0.760476	NA	NA	NA	NA
JHU_8.21729731	NA	8	21729732	XPO7	-0.138501	0.804503	NA	NA	NA	NA
JHU_8.21804096	rs9644078	8	21804097	XPO7	0.101243	0.861669	NA	NA	NA	NA
JHU_8.21847330	rs7005500	8	21847331	XPO7	0.0973187	0.863522	NA	NA	NA	NA
JHU_8.21954752	NA	8	21954753	XPO7	-0.109605	0.842867	NA	NA	NA	NA
JHU_8.22029537	rs79210878	8	22029538	XPO7	NA	NA	-0.100151	0.857003	NA	NA
JHU_8.22113727	NA	8	22113728	XPO7	0.211378	0.85922	NA	NA	NA	NA
JHU_8.22598036	rs73551901	8	22598037	XPO7	NA	NA	-0.0806002	0.848491	NA	NA
JHU_8.22630007	NA	8	22630008	XPO7	NA	NA	0.101287	0.653655	NA	NA
JHU_8.22712557	rs10156242	8	22712558	XPO7	NA	NA	0.0843116	0.864418	NA	NA
JHU_8.22764241	rs34618382	8	22764242	XPO7	NA	NA	0.103425	0.767333	NA	NA
JHU_8.22767812	rs869687	8	22767813	XPO7	NA	NA	-0.0755983	0.855779	NA	NA
JHU_8.22768938	NA	8	22768939	XPO7	NA	NA	0.134834	0.86602	NA	NA
JHU_8.22858875	NA	8	22858876	XPO7	NA	NA	-0.135121	0.871645	NA	NA
exm687289	NA	8	21977898	XPO7	-0.131061	0.8563	NA	NA	NA	NA
exm687361	NA	8	21982997	XPO7	-0.0984856	0.83961	NA	NA	NA	NA
exm687452	NA	8	21986496	XPO7	NA	NA	-0.102596	0.875397	NA	NA
exm688642	rs77880535	8	22460761	XPO7	-0.192259	0.850671	-0.211934	0.607895	NA	NA
rs10096091	rs10096091	8	21243216	XPO7	0.156112	0.844016	NA	NA	NA	NA
rs1058486	rs1058486	8	21862551	XPO7	0.102374	0.858235	NA	NA	NA	NA
rs11135681	rs11135681	8	22703333	XPO7	NA	NA	-0.0951649	0.797825	NA	NA
rs113030878	rs113030878	8	21539784	XPO7	-0.279789	0.738789	NA	NA	NA	NA
rs12114032	rs12114032	8	20847332	XPO7	0.0813909	0.881567	NA	NA	NA	NA
rs12114462	rs12114462	8	22539641	XPO7	NA	NA	-0.0753134	0.823646	NA	NA
rs12546622	rs12546622	8	22100833	XPO7	NA	NA	0.0894956	0.737292	NA	NA
rs12548848	rs12548848	8	22725166	XPO7	NA	NA	-0.103773	0.825443	NA	NA
rs12676524	rs12676524	8	22703557	XPO7	NA	NA	-0.134278	0.49486	NA	NA
rs12679786	rs12679786	8	22007293	XPO7	NA	NA	-0.078278	0.810718	NA	NA
rs13271607	rs13271607	8	21240387	XPO7	NA	NA	0.114599	0.850974	NA	NA
rs13272802	rs13272802	8	21383205	XPO7	-0.134831	0.806472	NA	NA	NA	NA
rs1402649	rs4858269	8	20856234	XPO7	0.0958326	0.845028	NA	NA	NA	NA
rs1402651	rs1402651	8	20877223	XPO7	NA	NA	-0.146373	0.536439	NA	NA
rs1441789	rs1441789	8	20796494	XPO7	0.167003	0.681269	NA	NA	NA	NA
rs150902827	rs150902827	8	21650247	XPO7	NA	NA	-0.0859535	0.848506	NA	NA
rs17060812	rs17060812	8	22228828	XPO7	NA	NA	0.0764043	0.869456	NA	NA
rs17088616	rs17088616	8	22610888	XPO7	NA	NA	0.0880415	0.865258	NA	NA
rs17749519	rs17749519	8	22626274	XPO7	0.166386	0.873902	NA	NA	NA	NA
rs2086836	rs2086836	8	21944962	XPO7	NA	NA	-0.0837891	0.752539	NA	NA
rs2246578	rs2246578	8	22744564	XPO7	NA	NA	-0.0989807	0.748254	NA	NA
rs2446620	rs2446620	8	21124700	XPO7	NA	NA	-0.143165	0.640798	NA	NA
rs2466206	rs2466206	8	22801913	XPO7	NA	NA	-0.145309	0.864305	NA	NA
rs2466208	rs2466208	8	22766549	XPO7	-0.0986647	0.838041	NA	NA	NA	NA
rs2466209	rs2466209	8	22767539	XPO7	-0.0986647	0.838041	NA	NA	NA	NA
rs2610947	rs2610947	8	21138982	XPO7	NA	NA	-0.076207	0.852008	NA	NA
rs2631864	rs2631864	8	21112084	XPO7	NA	NA	-0.0877575	0.779745	NA	NA
rs2631914	rs2631914	8	21082177	XPO7	NA	NA	-0.0858134	0.798425	NA	NA
rs28575008	rs28575008	8	22814678	XPO7	NA	NA	-0.117021	0.838516	NA	NA
rs35412716	rs35412716	8	22764145	XPO7	NA	NA	0.108301	0.733513	NA	NA
rs3758040	rs3758040	8	22487087	XPO7	NA	NA	0.0852703	0.794728	NA	NA
rs4428664	rs4428664	8	21615739	XPO7	NA	NA	-0.0655494	0.871886	NA	NA
rs4464960	rs4464960	8	21573959	XPO7	NA	NA	-0.115178	0.807767	NA	NA
rs4557693	rs140158224	8	21230444	XPO7	NA	NA	0.0697777	0.876965	NA	NA
rs4871990	rs4871990	8	22132837	XPO7	-0.147169	0.804065	NA	NA	NA	NA
rs4872500	rs4872500	8	21692454	XPO7	0.178678	0.778476	NA	NA	NA	NA
rs4872542	rs4872542	8	22603560	XPO7	0.0906313	0.862236	NA	NA	NA	NA
rs55771047	rs55771047	8	22611995	XPO7	NA	NA	0.0948538	0.812515	NA	NA
rs6557600	rs6557600	8	22763248	XPO7	NA	NA	0.0904108	0.842053	NA	NA
rs6981971	rs6981971	8	22709194	XPO7	NA	NA	0.109147	0.75116	NA	NA
rs73209430	rs73209430	8	20809160	XPO7	0.161951	0.853879	NA	NA	NA	NA
rs73227121	rs73227121	8	21118235	XPO7	NA	NA	-0.104089	0.636983	NA	NA
rs73227147	rs73227147	8	21123101	XPO7	NA	NA	-0.183126	0.402713	NA	NA
rs75905241	rs75905241	8	22448079	XPO7	NA	NA	-0.196623	0.651643	NA	NA
rs76309540	rs76309540	8	21156583	XPO7	NA	NA	-0.18445	0.697115	NA	NA
rs77846354	rs77846354	8	22798970	XPO7	NA	NA	-0.205237	0.699895	NA	NA
rs78098135	rs78098135	8	20830791	XPO7	-0.192657	0.765821	NA	NA	NA	NA
rs7815455	rs7815455	8	21882959	XPO7	-0.186668	0.83961	NA	NA	NA	NA
rs7816775	rs7816775	8	22708838	XPO7	NA	NA	-0.0764039	0.831118	NA	NA
rs7832537	rs7832537	8	21984004	XPO7	NA	NA	0.104571	0.870836	NA	NA
rs7836199	rs7836199	8	21058813	XPO7	-0.147655	0.841836	NA	NA	NA	NA
rs7837276	rs7837276	8	20895899	XPO7	-0.115109	0.840855	NA	NA	NA	NA
rs79913960	rs79913960	8	21039368	XPO7	NA	NA	-0.128968	0.875063	NA	NA
rs8192313	rs8192313	8	22016943	XPO7	NA	NA	-0.085661	0.877464	NA	NA
rs9325882	rs9325882	8	21263978	XPO7	NA	NA	0.085269	0.821657	NA	NA
rs9644091	rs9644091	8	21957933	XPO7	0.10874	0.86706	NA	NA	NA	NA
rs9692729	rs9692729	8	20886454	XPO7	NA	NA	-0.147275	0.479101	NA	NA
rs10088840	rs10088840	8	64194110	YTHDF3	0.0765565	0.873987	NA	NA	NA	NA
rs10095012	rs10095012	8	64723619	YTHDF3	NA	NA	-0.0584854	0.86349	NA	NA
rs113571187	rs113571187	8	64773621	YTHDF3	-0.183162	0.331727	NA	NA	NA	NA
rs11994082	rs11994082	8	64636395	YTHDF3	0.117833	0.757531	NA	NA	NA	NA
rs13266120	rs13266120	8	63358921	YTHDF3	0.13156	0.823411	NA	NA	NA	NA
rs148985799	rs148985799	8	64048648	YTHDF3	0.14194	0.861177	NA	NA	NA	NA
rs16929010	rs16929010	8	63395632	YTHDF3	NA	NA	0.105127	0.758913	NA	NA
rs28579545	rs28579545	8	64208249	YTHDF3	0.0643059	0.88207	NA	NA	NA	NA
rs2882923	rs2882923	8	63495593	YTHDF3	-0.0775487	0.877054	NA	NA	NA	NA
rs4524780	rs4524780	8	63829727	YTHDF3	-0.103526	0.864319	NA	NA	NA	NA
rs4739066	rs4739066	8	64104092	YTHDF3	-0.081541	0.811417	NA	NA	NA	NA
rs57906368	rs57906368	8	64126230	YTHDF3	NA	NA	-0.0784768	0.660622	NA	NA
rs58785066	rs58785066	8	63411284	YTHDF3	NA	NA	0.0808674	0.835842	NA	NA
rs7000981	rs7000981	8	64087276	YTHDF3	0.0975249	0.628335	NA	NA	NA	NA
rs73254954	rs73254954	8	64049055	YTHDF3	0.135565	0.835443	0.124326	0.653302	NA	NA
rs75293007	rs75293007	8	63240898	YTHDF3	-0.204807	0.794132	NA	NA	NA	NA
rs7824886	rs7824886	8	65085905	YTHDF3	0.06952	0.871167	NA	NA	NA	NA
JHU_8.101526599	rs10090453	8	101526600	YWHAZ	NA	NA	-0.118546	0.875424	NA	NA
JHU_8.101840133	NA	8	101840134	YWHAZ	NA	NA	-0.100791	0.783741	NA	NA
JHU_8.101966200	rs60114171	8	101966201	YWHAZ	0.173922	0.875977	NA	NA	NA	NA
JHU_8.102092884	rs73274104	8	102092885	YWHAZ	-0.179752	0.733846	NA	NA	NA	NA
JHU_8.102423128	rs113397842	8	102423129	YWHAZ	0.229353	0.86151	NA	NA	NA	NA
JHU_8.102959962	NA	8	102959963	YWHAZ	NA	NA	0.147046	0.875141	NA	NA
kgp11391385	rs2446917	8	101145709	YWHAZ	NA	NA	0.0793965	0.867668	NA	NA
rs10093032	rs10093032	8	102678798	YWHAZ	0.0972564	0.853253	NA	NA	NA	NA
rs10094622	rs10094622	8	101284322	YWHAZ	NA	NA	0.11036	0.856818	NA	NA
rs11776576	rs11776576	8	101503276	YWHAZ	NA	NA	0.0765	0.838516	NA	NA
rs11987832	rs11987832	8	102030540	YWHAZ	NA	NA	0.0998581	0.85668	NA	NA
rs12114870	rs12114870	8	101629772	YWHAZ	NA	NA	0.0944591	0.845212	NA	NA
rs12549642	rs12549642	8	102678146	YWHAZ	-0.0815503	0.874539	NA	NA	NA	NA
rs147758160	rs147758160	8	102088797	YWHAZ	-0.182646	0.873162	NA	NA	NA	NA
rs16898357	rs16898357	8	101446739	YWHAZ	NA	NA	0.181017	0.730738	NA	NA
rs17366009	rs17366009	8	101957311	YWHAZ	0.175068	0.862175	NA	NA	NA	NA
rs2022923	rs2022923	8	101586133	YWHAZ	NA	NA	0.0795683	0.811323	NA	NA
rs2507777	rs2507777	8	101595878	YWHAZ	NA	NA	-0.121979	0.766185	NA	NA
rs2923774	rs2923774	8	101986864	YWHAZ	-0.150416	0.744907	NA	NA	NA	NA
rs2923783	rs2923783	8	101972509	YWHAZ	NA	NA	-0.114652	0.830439	NA	NA
rs2935551	rs2935551	8	101677876	YWHAZ	NA	NA	-0.0981559	0.703527	NA	NA
rs3108908	rs3108908	8	101806147	YWHAZ	0.100423	0.868911	0.0761448	0.867631	NA	NA
rs3108919	rs3108919	8	101841546	YWHAZ	NA	NA	-0.14124	0.803564	NA	NA
rs3219668	rs3219668	8	102306163	YWHAZ	NA	NA	0.14429	0.880629	NA	NA
rs368032172	rs368032172	8	101682518	YWHAZ	NA	NA	0.105086	0.677405	NA	NA
rs4734011	rs4734011	8	101861364	YWHAZ	-0.13867	0.765384	-0.11638	0.644442	NA	NA
rs59817378	rs59817378	8	102039538	YWHAZ	-0.225163	0.672899	NA	NA	NA	NA
rs7006430	rs7006430	8	101751037	YWHAZ	NA	NA	-0.132069	0.858192	NA	NA
rs7011364	rs7011364	8	102134228	YWHAZ	NA	NA	-0.101208	0.84678	NA	NA
rs75524429	rs75524429	8	101478059	YWHAZ	NA	NA	0.191452	0.768299	NA	NA
rs7816400	rs7816400	8	101859831	YWHAZ	-0.101915	0.83961	NA	NA	NA	NA
rs7828133	rs7828133	8	102841194	YWHAZ	NA	NA	0.112331	0.851582	NA	NA
rs7830936	rs7830936	8	100993147	YWHAZ	-0.100794	0.811344	NA	NA	NA	NA
rs79524930	rs79524930	8	101665941	YWHAZ	NA	NA	0.107364	0.871645	NA	NA
rs9297295	rs9297295	8	101382999	YWHAZ	-0.10213	0.845359	NA	NA	NA	NA
JHU_8.80594285	rs142694950	8	80594286	ZBTB10	NA	NA	0.421729	0.701104	NA	NA
JHU_8.80605457	rs1550733	8	80605458	ZBTB10	0.293879	0.825834	NA	NA	NA	NA
JHU_8.80629843	rs2947543	8	80629844	ZBTB10	0.272426	0.855512	NA	NA	NA	NA
JHU_8.80681607	rs3763532	8	80681608	ZBTB10	NA	NA	-0.165467	0.865759	NA	NA
JHU_8.80699944	NA	8	80699945	ZBTB10	NA	NA	-0.175644	0.789087	NA	NA
JHU_8.80789244	rs114134202	8	80789245	ZBTB10	NA	NA	-0.259494	0.868307	NA	NA
JHU_8.80842948	rs367647009	8	80842949	ZBTB10	NA	NA	0.140555	0.877024	NA	NA
JHU_8.80845135	rs3924894	8	80845136	ZBTB10	NA	NA	0.230981	0.83575	NA	NA
JHU_8.81006716	rs190038238	8	81006717	ZBTB10	-0.228024	0.878014	NA	NA	NA	NA
JHU_8.81490402	rs79067309	8	81490403	ZBTB10	-0.428063	0.687235	NA	NA	NA	NA
JHU_8.81838422	rs7010170	8	81838423	ZBTB10	-0.245245	0.81445	NA	NA	NA	NA
JHU_8.81870741	NA	8	81870742	ZBTB10	0.265611	0.864203	NA	NA	NA	NA
JHU_8.81941622	rs371904732	8	81941623	ZBTB10	NA	NA	-0.238711	0.851399	NA	NA
rs10092479	rs10092479	8	80423136	ZBTB10	NA	NA	-0.180603	0.811299	NA	NA
rs10104467	rs10104467	8	81467999	ZBTB10	-0.235558	0.853223	NA	NA	NA	NA
rs10808837	rs10808837	8	80555106	ZBTB10	-0.53827	0.56176	NA	NA	NA	NA
rs10957985	rs10957985	8	81789921	ZBTB10	0.261796	0.867517	NA	NA	NA	NA
rs111621626	rs111621626	8	80657768	ZBTB10	-0.205073	0.752067	NA	NA	NA	NA
rs113123043	rs113123043	8	82402567	ZBTB10	-0.334278	0.871175	NA	NA	NA	NA
rs114397263	rs114397263	8	81485714	ZBTB10	NA	NA	0.220293	0.835888	NA	NA
rs114899331	rs114899331	8	80508747	ZBTB10	0.284476	0.784496	NA	NA	NA	NA
rs11784890	rs11784890	8	81186078	ZBTB10	-0.209667	0.845134	NA	NA	NA	NA
rs11993158	rs11993158	8	81978492	ZBTB10	NA	NA	-0.183468	0.860892	NA	NA
rs11994340	rs11994340	8	82437457	ZBTB10	-0.185768	0.838517	NA	NA	NA	NA
rs13256597	rs13256597	8	80568385	ZBTB10	NA	NA	0.333605	0.77298	NA	NA
rs13264509	rs13264509	8	80693915	ZBTB10	NA	NA	0.201151	0.823485	NA	NA
rs1347756	rs1347756	8	81930070	ZBTB10	0.251527	0.87683	-0.270616	0.795016	NA	NA
rs1348559	rs1348559	8	80639886	ZBTB10	0.204182	0.829082	NA	NA	NA	NA
rs1390248	rs1390248	8	80538524	ZBTB10	0.20962	0.76851	NA	NA	NA	NA
rs1445565	rs1445565	8	81845260	ZBTB10	0.166762	0.880795	NA	NA	NA	NA
rs1550734	rs1550734	8	80619879	ZBTB10	-0.333611	0.543099	NA	NA	NA	NA
rs16907025	rs16907025	8	80553916	ZBTB10	0.226228	0.705204	NA	NA	NA	NA
rs16907857	rs16907857	8	81514667	ZBTB10	-0.395124	0.708218	NA	NA	NA	NA
rs16908275	rs16908275	8	81909076	ZBTB10	-0.162264	0.854978	NA	NA	NA	NA
rs16908315	rs16908315	8	81916100	ZBTB10	-0.244793	0.558457	NA	NA	NA	NA
rs16908579	rs16908579	8	82007370	ZBTB10	0.18388	0.789662	NA	NA	NA	NA
rs16908810	rs16908810	8	82141329	ZBTB10	-0.353294	0.828716	NA	NA	NA	NA
rs16908977	rs16908977	8	82279683	ZBTB10	NA	NA	-0.293458	0.876783	NA	NA
rs16909302	rs16909302	8	82435456	ZBTB10	0.252869	0.676205	NA	NA	NA	NA
rs1822971	rs1822971	8	81830223	ZBTB10	0.226728	0.848684	NA	NA	NA	NA
rs1879561	rs1879561	8	80610888	ZBTB10	0.293879	0.825834	NA	NA	NA	NA
rs2044968	rs2044968	8	80882568	ZBTB10	NA	NA	-0.156191	0.877569	NA	NA
rs2252723	rs2252723	8	81953564	ZBTB10	NA	NA	0.341696	0.296331	NA	NA
rs2440629	rs2440629	8	80614400	ZBTB10	-0.266453	0.363222	NA	NA	NA	NA
rs2440648	rs73359105	8	80636036	ZBTB10	-0.524107	0.645556	NA	NA	NA	NA
rs2440649	rs2440649	8	80636509	ZBTB10	NA	NA	0.183719	0.850236	NA	NA
rs2467752	rs2467752	8	80596190	ZBTB10	-0.546484	0.449994	NA	NA	NA	NA
rs2467754	rs2467754	8	80597708	ZBTB10	-0.356314	0.564608	NA	NA	NA	NA
rs2467777	rs2467777	8	80691801	ZBTB10	-0.295905	0.873893	NA	NA	NA	NA
rs2920950	rs2920950	8	80683922	ZBTB10	NA	NA	0.229135	0.766057	NA	NA
rs2947540	rs2947540	8	80619089	ZBTB10	0.240045	0.819277	NA	NA	NA	NA
rs2947541	rs2947541	8	80580073	ZBTB10	0.332243	0.777691	NA	NA	NA	NA
rs3816314	rs3816314	8	81886515	ZBTB10	0.218379	0.773806	0.169124	0.845146	NA	NA
rs4265143	rs4265143	8	81973288	ZBTB10	NA	NA	0.17306	0.85979	NA	NA
rs4739651	rs4739651	8	80572425	ZBTB10	0.22926	0.749356	NA	NA	NA	NA
rs55740334	rs55740334	8	81332779	ZBTB10	NA	NA	-0.220671	0.641576	NA	NA
rs56328869	rs56328869	8	81480911	ZBTB10	-0.391638	0.784043	NA	NA	NA	NA
rs60673082	rs60673082	8	80576704	ZBTB10	NA	NA	0.403746	0.559107	NA	NA
rs60836585	rs60836585	8	80525792	ZBTB10	0.249704	0.683754	NA	NA	NA	NA
rs6473185	rs6473185	8	80782703	ZBTB10	-0.159043	0.87625	NA	NA	NA	NA
rs6984368	rs6984368	8	81892909	ZBTB10	NA	NA	-0.14777	0.820582	NA	NA
rs6989265	rs6989265	8	80932515	ZBTB10	NA	NA	0.170072	0.856876	NA	NA
rs7004035	rs7004035	8	80674788	ZBTB10	-0.599594	0.580853	NA	NA	NA	NA
rs7014791	rs7014791	8	81065580	ZBTB10	0.185961	0.824635	NA	NA	NA	NA
rs7018273	rs7018273	8	82004857	ZBTB10	0.194	0.859531	NA	NA	NA	NA
rs71514899	rs71514899	8	80505613	ZBTB10	NA	NA	0.217646	0.857102	NA	NA
rs73264082	rs73264082	8	80698255	ZBTB10	0.256483	0.784227	NA	NA	NA	NA
rs73692297	rs73692297	8	81850436	ZBTB10	NA	NA	0.178784	0.857826	NA	NA
rs73694070	rs73694070	8	81990594	ZBTB10	-0.194296	0.821882	NA	NA	NA	NA
rs74966856	rs74966856	8	80780911	ZBTB10	0.186283	0.814026	NA	NA	NA	NA
rs75262202	rs75262202	8	81070148	ZBTB10	-0.239034	0.880475	NA	NA	NA	NA
rs78051831	rs78051831	8	80687280	ZBTB10	-0.2655	0.878943	NA	NA	NA	NA
rs7819714	rs7819714	8	80702099	ZBTB10	NA	NA	-0.170662	0.815804	NA	NA
rs7825524	rs7825524	8	80799543	ZBTB10	NA	NA	0.154693	0.841003	NA	NA
rs7834107	rs7834107	8	81997301	ZBTB10	0.286487	0.695846	NA	NA	NA	NA
rs79946199	rs79946199	8	82437810	ZBTB10	-0.185768	0.838517	NA	NA	NA	NA
JHU_8.78972435	rs56258553	8	78972436	ZC2HC1A	NA	NA	-0.32687	0.873465	NA	NA
JHU_8.79075584	rs13280061	8	79075585	ZC2HC1A	-0.261027	0.87309	-0.316622	0.877569	NA	NA
JHU_8.79077150	rs10104381	8	79077151	ZC2HC1A	NA	NA	-0.471678	0.582765	NA	NA
JHU_8.79568059	rs982032	8	79568060	ZC2HC1A	NA	NA	-0.48163	0.033971	NA	NA
JHU_8.80307665	rs149754192	8	80307666	ZC2HC1A	-0.249392	0.874861	NA	NA	NA	NA
JHU_8.80403018	rs56738880	8	80403019	ZC2HC1A	-0.208691	0.826233	NA	NA	NA	NA
JHU_8.80559037	rs113845450	8	80559038	ZC2HC1A	-0.422801	0.794269	NA	NA	NA	NA
rs10093072	rs10093072	8	79821277	ZC2HC1A	0.291956	0.813628	NA	NA	NA	NA
rs1021156	rs1021156	8	79575804	ZC2HC1A	NA	NA	0.370164	0.131067	NA	NA
rs1026920	rs1026920	8	79632010	ZC2HC1A	NA	NA	-0.444168	0.0458946	NA	NA
rs10464927	rs10464927	8	79883695	ZC2HC1A	NA	NA	-0.304274	0.788939	NA	NA
rs10504680	rs10504680	8	79576005	ZC2HC1A	NA	NA	-0.363324	0.773427	NA	NA
rs1054283	rs1054283	8	79610710	ZC2HC1A	NA	NA	-0.444168	0.0458946	NA	NA
rs10957898	rs10957898	8	79617313	ZC2HC1A	NA	NA	-0.344007	0.761886	NA	NA
rs115159770	rs115159770	8	80276433	ZC2HC1A	-0.284293	0.87215	NA	NA	NA	NA
rs1227663	rs1227663	8	80162092	ZC2HC1A	0.276571	0.87067	NA	NA	NA	NA
rs13439242	rs13439242	8	78986967	ZC2HC1A	NA	NA	0.212806	0.880784	NA	NA
rs1384804	rs1384804	8	79572222	ZC2HC1A	NA	NA	-0.444168	0.0458946	NA	NA
rs1441438	rs1441438	8	79641769	ZC2HC1A	NA	NA	-0.444168	0.0458946	NA	NA
rs1441850	rs1441850	8	79657666	ZC2HC1A	NA	NA	-0.444168	0.0458946	NA	NA
rs1545228	rs1545228	8	79644437	ZC2HC1A	NA	NA	-0.444168	0.0458946	NA	NA
rs16905837	rs16905837	8	79504155	ZC2HC1A	NA	NA	-0.398379	0.745512	NA	NA
rs16906594	rs16906594	8	80111894	ZC2HC1A	NA	NA	-0.346922	0.777215	NA	NA
rs16906958	rs16906958	8	80520645	ZC2HC1A	NA	NA	-0.48755	0.772745	NA	NA
rs16939546	rs16939546	8	78638028	ZC2HC1A	NA	NA	-0.287511	0.826675	NA	NA
rs1966115	rs1966115	8	79556891	ZC2HC1A	NA	NA	0.343895	0.366682	NA	NA
rs2369438	rs2369438	8	79581843	ZC2HC1A	NA	NA	-0.359723	0.857516	NA	NA
rs2467792	rs2467792	8	80588536	ZC2HC1A	-0.175327	0.868978	NA	NA	NA	NA
rs2717540	rs2717540	8	79622363	ZC2HC1A	NA	NA	-0.509183	0.0191006	NA	NA
rs2979720	rs2979720	8	80594615	ZC2HC1A	-0.245218	0.872172	NA	NA	NA	NA
rs4739119	rs4739119	8	79844078	ZC2HC1A	0.278196	0.859953	NA	NA	NA	NA
rs4739651	rs4739651	8	80572425	ZC2HC1A	-0.236008	0.786901	NA	NA	NA	NA
rs60876050	rs60876050	8	79548986	ZC2HC1A	0.382267	0.782451	NA	NA	NA	NA
rs62517815	rs62517815	8	79874592	ZC2HC1A	NA	NA	0.315089	0.801267	NA	NA
rs62517851	rs62517851	8	79902979	ZC2HC1A	NA	NA	-0.479268	0.828949	NA	NA
rs62518070	NA	8	80580362	ZC2HC1A	NA	NA	-0.586725	0.807281	NA	NA
rs62519400	rs62519400	8	80056516	ZC2HC1A	NA	NA	-0.474048	0.748712	NA	NA
rs6473163	rs6473163	8	80398163	ZC2HC1A	-0.23213	0.701633	NA	NA	NA	NA
rs6993386	rs6993386	8	79654145	ZC2HC1A	NA	NA	0.399137	0.130085	NA	NA
rs715734	rs715734	8	78861595	ZC2HC1A	NA	NA	-0.209873	0.876137	NA	NA
rs72507529	rs72507529	8	79191105	ZC2HC1A	NA	NA	-0.258025	0.85668	NA	NA
rs73239208	rs73239208	8	79364024	ZC2HC1A	NA	NA	-0.510545	0.781745	NA	NA
rs73245841	rs73245841	8	78851968	ZC2HC1A	NA	NA	0.49382	0.76289	NA	NA
rs73248011	rs73248011	8	79538049	ZC2HC1A	NA	NA	-0.374734	0.864156	NA	NA
rs7462051	rs7462051	8	80266553	ZC2HC1A	0.271926	0.703376	NA	NA	NA	NA
rs77926555	rs77926555	8	80230558	ZC2HC1A	-0.238624	0.859056	0.282851	0.871418	NA	NA
rs7823970	rs7823970	8	79593599	ZC2HC1A	NA	NA	-0.426211	0.0851819	NA	NA
rs78581304	rs78581304	8	79474275	ZC2HC1A	0.471809	0.811635	NA	NA	NA	NA
rs79657595	rs79657595	8	79899452	ZC2HC1A	-0.252584	0.781874	NA	NA	NA	NA
rs9643438	rs9643438	8	80274461	ZC2HC1A	0.18615	0.837118	NA	NA	NA	NA
JHU_8.143593432	NA	8	143593433	ZC3H3	0.137998	0.873746	NA	NA	NA	NA
JHU_8.143898818	NA	8	143898819	ZC3H3	0.107538	0.794736	NA	NA	NA	NA
JHU_8.144056228	rs9693263	8	144056229	ZC3H3	NA	NA	-0.0978434	0.781205	NA	NA
JHU_8.144056246	NA	8	144056247	ZC3H3	NA	NA	-0.0978434	0.781205	NA	NA
JHU_8.144059810	rs112386761	8	144059811	ZC3H3	NA	NA	-0.0978434	0.781205	NA	NA
JHU_8.144173698	rs4388437	8	144173699	ZC3H3	NA	NA	-0.106494	0.847937	NA	NA
JHU_8.144174689	rs4307320	8	144174690	ZC3H3	NA	NA	-0.106494	0.847937	NA	NA
JHU_8.144204872	rs77188679	8	144204873	ZC3H3	NA	NA	-0.159614	0.822796	NA	NA
JHU_8.144213748	rs59980380	8	144213749	ZC3H3	-0.104602	0.840864	NA	NA	NA	NA
JHU_8.144310478	rs113316635	8	144310479	ZC3H3	0.0923214	0.818281	NA	NA	NA	NA
JHU_8.144346803	NA	8	144346804	ZC3H3	0.149746	0.813425	NA	NA	NA	NA
JHU_8.144391929	NA	8	144391930	ZC3H3	-0.157761	0.811363	NA	NA	NA	NA
JHU_8.144472522	rs12547089	8	144472523	ZC3H3	NA	NA	0.101654	0.872017	NA	NA
JHU_8.144473194	rs140467468	8	144473195	ZC3H3	NA	NA	0.159921	0.877569	NA	NA
exm725849	NA	8	144124609	ZC3H3	NA	NA	0.113715	0.721873	NA	NA
rs10090179	rs10090179	8	144339053	ZC3H3	-0.159211	0.83961	NA	NA	NA	NA
rs10097337	rs10097337	8	144690886	ZC3H3	-0.0774846	0.864655	NA	NA	NA	NA
rs10099004	rs10099004	8	144153300	ZC3H3	NA	NA	-0.102509	0.765545	NA	NA
rs112062848	rs112062848	8	144487676	ZC3H3	-0.104952	0.861421	NA	NA	NA	NA
rs11775009	rs11775009	8	144008181	ZC3H3	-0.144033	0.870272	NA	NA	NA	NA
rs11778587	rs11778587	8	144499131	ZC3H3	-0.117934	0.870432	NA	NA	NA	NA
rs11987209	rs11987209	8	144695053	ZC3H3	0.12188	0.637389	NA	NA	NA	NA
rs11992439	rs11992439	8	144829407	ZC3H3	0.0926583	0.848268	NA	NA	NA	NA
rs11996840	rs11996840	8	144274977	ZC3H3	0.0765664	0.828994	NA	NA	NA	NA
rs12168	NA	8	144648509	ZC3H3	-0.0899943	0.877205	NA	NA	NA	NA
rs13282287	NA	8	144055871	ZC3H3	NA	NA	-0.0968168	0.780448	NA	NA
rs2242086	rs2242086	8	144695499	ZC3H3	-0.0969694	0.88029	NA	NA	NA	NA
rs2242088	rs2242088	8	144689464	ZC3H3	-0.0976276	0.795574	NA	NA	NA	NA
rs2467893	rs2467893	8	144411843	ZC3H3	NA	NA	-0.10368	0.870553	NA	NA
rs2717586	rs2717586	8	143897882	ZC3H3	NA	NA	-0.131142	0.723476	NA	NA
rs35657405	rs35657405	8	144716569	ZC3H3	0.0814001	0.838169	0.0960379	0.843361	NA	NA
rs368504	rs368504	8	143902901	ZC3H3	NA	NA	-0.0950712	0.817844	NA	NA
rs3758082	rs3758082	8	143824483	ZC3H3	0.100473	0.838103	NA	NA	NA	NA
rs3808493	NA	8	143854600	ZC3H3	NA	NA	0.0910439	0.864643	NA	NA
rs4246828	NA	8	144169091	ZC3H3	NA	NA	-0.106494	0.847937	NA	NA
rs4305880	rs4305880	8	144188997	ZC3H3	0.0803163	0.83818	NA	NA	NA	NA
rs4333616	rs4333616	8	144501832	ZC3H3	0.063958	0.875096	NA	NA	NA	NA
rs4873814	rs4873814	8	144722192	ZC3H3	NA	NA	-0.13499	0.803743	NA	NA
rs59640737	rs59640737	8	144320473	ZC3H3	NA	NA	0.118067	0.871418	NA	NA
rs60749324	NA	8	144906442	ZC3H3	0.182513	0.777571	NA	NA	NA	NA
rs6420183	rs6420183	8	144234489	ZC3H3	NA	NA	0.117189	0.843059	NA	NA
rs6558380	rs6558380	8	144705349	ZC3H3	-0.0681584	0.881142	NA	NA	NA	NA
rs6991129	rs6991129	8	144309919	ZC3H3	0.103701	0.840855	NA	NA	NA	NA
rs7011172	rs7011172	8	144312990	ZC3H3	0.0810606	0.79924	NA	NA	NA	NA
rs7462015	rs7462015	8	144090238	ZC3H3	0.0757357	0.839512	NA	NA	NA	NA
rs7462934	rs7462934	8	144157565	ZC3H3	NA	NA	-0.125541	0.763381	NA	NA
rs77931078	rs77931078	8	143619752	ZC3H3	-0.129676	0.837102	NA	NA	NA	NA
rs7823214	rs7823214	8	144134969	ZC3H3	0.0671307	0.868262	0.0926013	0.803139	NA	NA
rs78367243	rs78367243	8	144297269	ZC3H3	0.0998762	0.848553	NA	NA	NA	NA
rs7846671	rs7846671	8	144183966	ZC3H3	0.0737417	0.85602	0.100945	0.786302	NA	NA
rs79739858	rs79739858	8	144133970	ZC3H3	NA	NA	-0.240904	0.370719	NA	NA
JHU_8.16239223	rs145826676	8	16239224	ZDHHC2	NA	NA	0.231074	0.855017	NA	NA
JHU_8.16258808	rs7824790	8	16258809	ZDHHC2	NA	NA	-0.254574	0.813196	NA	NA
JHU_8.16305247	rs7830707	8	16305248	ZDHHC2	NA	NA	-0.141296	0.863585	NA	NA
JHU_8.16592538	NA	8	16592539	ZDHHC2	NA	NA	0.156958	0.831609	NA	NA
JHU_8.17004798	rs2517055	8	17004799	ZDHHC2	NA	NA	-0.115365	0.860781	NA	NA
JHU_8.17011394	rs59931655	8	17011395	ZDHHC2	NA	NA	-0.168095	0.820123	NA	NA
JHU_8.17271374	rs138524627	8	17271375	ZDHHC2	NA	NA	0.267317	0.812881	NA	NA
JHU_8.17380233	rs2588216	8	17380234	ZDHHC2	-0.134304	0.871167	NA	NA	NA	NA
JHU_8.17656320	rs148328520	8	17656321	ZDHHC2	NA	NA	-0.205696	0.871527	NA	NA
JHU_8.17751377	rs17125822	8	17751378	ZDHHC2	NA	NA	0.129474	0.879096	NA	NA
JHU_8.17764201	rs113137324	8	17764202	ZDHHC2	-0.144591	0.818755	NA	NA	NA	NA
JHU_8.17923422	rs55869903	8	17923423	ZDHHC2	0.177173	0.830599	NA	NA	NA	NA
JHU_8.17932510	rs61099274	8	17932511	ZDHHC2	-0.155062	0.882227	NA	NA	NA	NA
JHU_8.17941414	rs58870421	8	17941415	ZDHHC2	0.250188	0.75594	NA	NA	NA	NA
JHU_8.18068681	rs4298522	8	18068682	ZDHHC2	NA	NA	-0.138497	0.84832	NA	NA
exm2246692	rs35522859	8	17749317	ZDHHC2	NA	NA	0.264487	0.784436	NA	NA
kgp2691068	rs403910	8	17914348	ZDHHC2	-0.411396	0.38732	NA	NA	NA	NA
rs10105292	rs10105292	8	17998652	ZDHHC2	NA	NA	-0.258051	0.849113	NA	NA
rs10110252	rs10110252	8	17380076	ZDHHC2	-0.134304	0.871167	NA	NA	NA	NA
rs11203868	rs11203868	8	17369376	ZDHHC2	-0.170971	0.787892	-0.122065	0.877569	NA	NA
rs113905772	rs113905772	8	16417327	ZDHHC2	-0.221212	0.871149	NA	NA	NA	NA
rs11985164	rs11985164	8	17553010	ZDHHC2	NA	NA	0.121922	0.834261	NA	NA
rs12678097	NA	8	16143744	ZDHHC2	NA	NA	-0.169993	0.854324	NA	NA
rs12681937	rs12681937	8	16406371	ZDHHC2	0.12362	0.860094	NA	NA	NA	NA
rs13279789	rs13279789	8	17375776	ZDHHC2	-0.170971	0.787892	-0.122065	0.877569	NA	NA
rs142052333	rs142052333	8	16238768	ZDHHC2	NA	NA	0.235204	0.847203	NA	NA
rs1474449	rs1474449	8	16410046	ZDHHC2	0.197227	0.858966	NA	NA	NA	NA
rs150301932	rs150301932	8	16317200	ZDHHC2	NA	NA	-0.254574	0.813196	NA	NA
rs1526441	rs1526441	8	16340292	ZDHHC2	NA	NA	0.176413	0.844828	NA	NA
rs15561	rs15561	8	18080651	ZDHHC2	NA	NA	-0.120697	0.798425	NA	NA
rs17123311	rs17123311	8	16463466	ZDHHC2	-0.21675	0.840513	NA	NA	NA	NA
rs17123874	rs17123874	8	16783266	ZDHHC2	NA	NA	0.127261	0.875141	NA	NA
rs17632963	rs17632963	8	17468605	ZDHHC2	-0.178724	0.862114	NA	NA	NA	NA
rs188402280	rs188402280	8	17464812	ZDHHC2	0.178432	0.818574	NA	NA	NA	NA
rs208021	rs208021	8	17879392	ZDHHC2	NA	NA	0.132169	0.84097	NA	NA
rs2239865	rs2239865	8	17182541	ZDHHC2	NA	NA	-0.163777	0.736637	NA	NA
rs2247534	rs2247534	8	16715799	ZDHHC2	NA	NA	0.127947	0.873677	NA	NA
rs2276473	rs2276473	8	17728689	ZDHHC2	-0.117877	0.871602	NA	NA	NA	NA
rs2427715	rs2427715	8	17466212	ZDHHC2	NA	NA	-0.108339	0.832424	NA	NA
rs2427730	rs2427730	8	17737425	ZDHHC2	NA	NA	0.120061	0.807002	NA	NA
rs2467073	rs2467073	8	17737700	ZDHHC2	-0.116079	0.88125	0.106961	0.870535	NA	NA
rs2517085	rs2517085	8	17041856	ZDHHC2	-0.260284	0.814321	NA	NA	NA	NA
rs2517186	rs2517186	8	17461473	ZDHHC2	0.207634	0.791736	NA	NA	NA	NA
rs2653406	rs2653406	8	17731961	ZDHHC2	-0.138335	0.840864	NA	NA	NA	NA
rs2860063	rs2860063	8	16484579	ZDHHC2	NA	NA	0.12793	0.794434	NA	NA
rs2898463	rs2898463	8	17258798	ZDHHC2	NA	NA	-0.116982	0.81311	NA	NA
rs2959592	rs2959592	8	17002725	ZDHHC2	NA	NA	0.099533	0.873887	NA	NA
rs384582	rs384582	8	17755291	ZDHHC2	-0.137063	0.869739	NA	NA	NA	NA
rs403930	rs403930	8	17672670	ZDHHC2	NA	NA	-0.134522	0.877668	NA	NA
rs414677	rs414677	8	17681402	ZDHHC2	NA	NA	-0.115253	0.847831	NA	NA
rs420610	rs420610	8	17916224	ZDHHC2	0.189511	0.740139	NA	NA	NA	NA
rs4593587	rs4593587	8	17179288	ZDHHC2	NA	NA	-0.157861	0.798786	NA	NA
rs4921542	rs4921542	8	17205577	ZDHHC2	NA	NA	0.121059	0.825593	NA	NA
rs4921774	rs4921774	8	17298825	ZDHHC2	0.175354	0.833744	NA	NA	NA	NA
rs4921781	rs4921781	8	17365511	ZDHHC2	-0.151096	0.800661	NA	NA	NA	NA
rs4921797	rs4921797	8	17497874	ZDHHC2	NA	NA	0.133275	0.838093	NA	NA
rs4921879	rs4921879	8	18074261	ZDHHC2	0.147669	0.834359	NA	NA	NA	NA
rs4922260	rs4922260	8	16993957	ZDHHC2	NA	NA	0.125268	0.819366	NA	NA
rs4986993	rs75807702	8	18080747	ZDHHC2	NA	NA	-0.120697	0.798425	NA	NA
rs537700	rs537700	8	17759924	ZDHHC2	-0.144591	0.818755	NA	NA	NA	NA
rs58460036	rs58460036	8	16998945	ZDHHC2	NA	NA	0.123159	0.847972	NA	NA
rs62498051	rs62498051	8	17473050	ZDHHC2	-0.158701	0.88125	NA	NA	NA	NA
rs62498856	rs62498856	8	17189857	ZDHHC2	NA	NA	0.127584	0.860151	NA	NA
rs635070	rs635070	8	16698609	ZDHHC2	NA	NA	0.151378	0.689947	NA	NA
rs644062	rs644062	8	16702455	ZDHHC2	NA	NA	0.166877	0.863873	NA	NA
rs7000487	rs7000487	8	17542548	ZDHHC2	-0.155907	0.803392	NA	NA	NA	NA
rs73551377	rs73551377	8	17259374	ZDHHC2	-0.226499	0.812133	NA	NA	NA	NA
rs7386192	rs7386192	8	17209290	ZDHHC2	NA	NA	0.138575	0.717867	NA	NA
rs7387191	rs7387191	8	17281113	ZDHHC2	0.140105	0.838103	NA	NA	NA	NA
rs7460414	rs7460414	8	17638034	ZDHHC2	0.131382	0.844561	NA	NA	NA	NA
rs7462991	rs7462991	8	17934029	ZDHHC2	-0.155062	0.882227	NA	NA	NA	NA
rs7508	rs7508	8	17913970	ZDHHC2	NA	NA	0.242276	0.754348	NA	NA
rs756604	rs756604	8	17177934	ZDHHC2	NA	NA	-0.133879	0.856029	NA	NA
rs77081684	rs77081684	8	16234767	ZDHHC2	NA	NA	-0.185925	0.868641	NA	NA
rs77538869	rs77538869	8	17586142	ZDHHC2	NA	NA	-0.218453	0.712583	NA	NA
rs78498740	rs78498740	8	18033876	ZDHHC2	-0.128414	0.867608	NA	NA	NA	NA
rs79354846	rs79354846	8	17034257	ZDHHC2	NA	NA	-0.20867	0.876797	NA	NA
rs79543925	rs79543925	8	18009626	ZDHHC2	0.204835	0.848303	0.175463	0.859145	NA	NA
rs80045125	rs80045125	8	17086106	ZDHHC2	NA	NA	0.20165	0.875141	NA	NA
rs8190870	rs8190870	8	18081272	ZDHHC2	0.147183	0.861506	NA	NA	NA	NA
rs822298	rs822298	8	16478760	ZDHHC2	NA	NA	0.151813	0.854653	NA	NA
rs822301	rs822301	8	16476498	ZDHHC2	NA	NA	0.106785	0.860577	NA	NA
JHU_8.82396248	NA	8	82396249	ZFAND1	NA	NA	-0.302578	0.789714	NA	NA
JHU_8.82573617	rs73695826	8	82573618	ZFAND1	-0.535349	0.813892	NA	NA	NA	NA
JHU_8.82918033	rs78361563	8	82918034	ZFAND1	NA	NA	0.239389	0.646672	NA	NA
JHU_8.82933011	rs7822071	8	82933012	ZFAND1	NA	NA	-0.131972	0.861271	NA	NA
JHU_8.82965539	NA	8	82965540	ZFAND1	NA	NA	0.356563	0.646778	NA	NA
JHU_8.83261850	rs11989303	8	83261851	ZFAND1	0.270364	0.822412	NA	NA	NA	NA
JHU_8.83567896	rs73284756	8	83567897	ZFAND1	0.381823	0.878032	0.330695	0.784638	NA	NA
rs10112772	rs10112772	8	82381567	ZFAND1	NA	NA	-0.138198	0.862775	NA	NA
rs10216960	rs10216960	8	82939088	ZFAND1	NA	NA	0.122532	0.874098	NA	NA
rs10217019	rs10217019	8	82708650	ZFAND1	0.250252	0.811483	NA	NA	NA	NA
rs10958013	rs10958013	8	82244169	ZFAND1	0.321542	0.771764	NA	NA	NA	NA
rs12682120	rs12682120	8	82942569	ZFAND1	NA	NA	-0.125039	0.877569	NA	NA
rs13277937	rs13277937	8	83299295	ZFAND1	0.210075	0.863947	NA	NA	NA	NA
rs1347756	rs1347756	8	81930070	ZFAND1	NA	NA	-0.225618	0.867403	NA	NA
rs1376842	rs1376842	8	82892518	ZFAND1	NA	NA	0.172724	0.809371	NA	NA
rs16908579	rs16908579	8	82007370	ZFAND1	NA	NA	0.139694	0.852292	NA	NA
rs16908810	rs16908810	8	82141329	ZFAND1	NA	NA	0.297363	0.839265	NA	NA
rs16909302	rs16909302	8	82435456	ZFAND1	NA	NA	0.1928	0.783492	NA	NA
rs16910782	rs16910782	8	83620829	ZFAND1	NA	NA	0.255132	0.843027	NA	NA
rs16910790	rs16910790	8	83621809	ZFAND1	NA	NA	0.410666	0.750229	NA	NA
rs17714333	rs17714333	8	82802669	ZFAND1	0.231495	0.877205	NA	NA	NA	NA
rs17720196	rs17720196	8	83262803	ZFAND1	0.273948	0.812133	NA	NA	NA	NA
rs3816314	rs3816314	8	81886515	ZFAND1	0.236709	0.840995	NA	NA	NA	NA
rs4237093	rs4237093	8	82011187	ZFAND1	0.238989	0.838441	NA	NA	NA	NA
rs4573222	rs4573222	8	82803730	ZFAND1	0.378292	0.880542	NA	NA	NA	NA
rs7003901	rs7003901	8	81843869	ZFAND1	0.256414	0.871868	NA	NA	NA	NA
rs73694068	rs73694068	8	81987865	ZFAND1	-0.247009	0.814872	NA	NA	NA	NA
rs73694070	rs73694070	8	81990594	ZFAND1	NA	NA	-0.159592	0.843738	NA	NA
rs7828444	rs7828444	8	83281436	ZFAND1	-0.191131	0.879119	NA	NA	NA	NA
rs7830040	rs7830040	8	82916953	ZFAND1	NA	NA	0.209397	0.646486	NA	NA
JHU_8.134926707	rs113236170	8	134926708	ZFAT	NA	NA	0.113684	0.870688	NA	NA
JHU_8.134927140	rs77758392	8	134927141	ZFAT	0.181422	0.840855	NA	NA	NA	NA
JHU_8.134966339	rs78875302	8	134966340	ZFAT	NA	NA	-0.194629	0.80586	NA	NA
JHU_8.134979597	rs111443617	8	134979598	ZFAT	NA	NA	0.275432	0.847744	NA	NA
JHU_8.134990169	rs57257594	8	134990170	ZFAT	NA	NA	0.187341	0.3276	NA	NA
JHU_8.135293356	rs112293575	8	135293357	ZFAT	NA	NA	-0.287531	0.784198	NA	NA
JHU_8.135843054	rs78632909	8	135843055	ZFAT	0.205277	0.800422	NA	NA	NA	NA
JHU_8.135914452	rs79477653	8	135914453	ZFAT	-0.176814	0.880437	NA	NA	NA	NA
JHU_8.135939904	NA	8	135939905	ZFAT	NA	NA	0.236114	0.72651	NA	NA
JHU_8.136191669	rs2127802	8	136191670	ZFAT	NA	NA	0.191513	0.87029	NA	NA
JHU_8.136288399	rs28542159	8	136288400	ZFAT	NA	NA	-0.149927	0.843891	NA	NA
JHU_8.136548504	NA	8	136548505	ZFAT	NA	NA	0.167455	0.875141	NA	NA
rs10087922	rs10087922	8	135082117	ZFAT	NA	NA	0.15941	0.587115	NA	NA
rs10105604	rs10105604	8	134986491	ZFAT	NA	NA	-0.142164	0.807281	NA	NA
rs10112319	rs10112319	8	134926691	ZFAT	0.123814	0.873806	NA	NA	NA	NA
rs1014935	rs1014935	8	134957296	ZFAT	0.117663	0.867437	NA	NA	NA	NA
rs10217039	rs10217039	8	136197217	ZFAT	0.203291	0.780015	NA	NA	NA	NA
rs10956721	rs10956721	8	134729164	ZFAT	NA	NA	0.131355	0.80001	NA	NA
rs111563725	rs111563725	8	136131952	ZFAT	NA	NA	-0.216405	0.760321	NA	NA
rs11167077	rs11167077	8	136187340	ZFAT	NA	NA	0.154666	0.866249	NA	NA
rs115943654	rs115943654	8	136560458	ZFAT	NA	NA	-0.277443	0.836989	NA	NA
rs115953105	rs115953105	8	136625329	ZFAT	NA	NA	-0.259937	0.879561	NA	NA
rs11776216	rs11776216	8	136155584	ZFAT	0.326775	0.544812	NA	NA	NA	NA
rs12547817	rs12547817	8	135108993	ZFAT	NA	NA	0.135523	0.877867	NA	NA
rs12678148	rs12678148	8	136500242	ZFAT	NA	NA	-0.129225	0.831919	NA	NA
rs12681690	rs12681690	8	135769607	ZFAT	NA	NA	-0.102754	0.879076	NA	NA
rs12682579	NA	8	136150393	ZFAT	NA	NA	-0.126584	0.843521	NA	NA
rs1351424	rs1351424	8	136176400	ZFAT	NA	NA	-0.119907	0.851902	NA	NA
rs1354365	rs1354365	8	134969520	ZFAT	0.102884	0.834357	NA	NA	NA	NA
rs1457461	rs1457461	8	135098256	ZFAT	NA	NA	0.142	0.867276	NA	NA
rs1457480	rs1457480	8	135053994	ZFAT	NA	NA	-0.10068	0.869191	NA	NA
rs1503759	rs1503759	8	134911143	ZFAT	0.135174	0.759225	NA	NA	NA	NA
rs16905007	rs16905007	8	134870846	ZFAT	-0.133969	0.733769	NA	NA	NA	NA
rs16905052	rs16905052	8	135039549	ZFAT	NA	NA	-0.173579	0.811958	NA	NA
rs16905106	rs16905106	8	135201068	ZFAT	NA	NA	-0.116449	0.858192	NA	NA
rs16905290	rs16905290	8	136153151	ZFAT	NA	NA	-0.163744	0.875899	NA	NA
rs17732799	rs17732799	8	134885528	ZFAT	NA	NA	-0.18651	0.868024	NA	NA
rs2044522	rs2044522	8	135183508	ZFAT	0.217176	0.86939	NA	NA	NA	NA
rs2067766	rs2067766	8	136170673	ZFAT	NA	NA	0.187503	0.816038	NA	NA
rs2404087	rs2404087	8	135129799	ZFAT	NA	NA	-0.142663	0.860272	NA	NA
rs28624537	rs28624537	8	135899288	ZFAT	-0.154099	0.664659	NA	NA	NA	NA
rs2896730	rs2896730	8	134927281	ZFAT	-0.161293	0.60701	-0.123227	0.85637	NA	NA
rs2945788	rs2945788	8	134660741	ZFAT	NA	NA	0.229369	0.46665	NA	NA
rs4144734	rs4144734	8	136209911	ZFAT	NA	NA	0.163319	0.656463	NA	NA
rs4243894	rs4243894	8	135884188	ZFAT	0.137717	0.740784	NA	NA	NA	NA
rs4736681	rs4736681	8	134501041	ZFAT	NA	NA	-0.152441	0.871902	NA	NA
rs4909874	rs4909874	8	135534990	ZFAT	NA	NA	-0.246567	0.382172	NA	NA
rs5025124	rs5025124	8	135494243	ZFAT	-0.150063	0.83784	-0.18537	0.738226	NA	NA
rs62517449	rs62517449	8	134683921	ZFAT	NA	NA	-0.235789	0.86932	NA	NA
rs6421010	rs6421010	8	135513120	ZFAT	NA	NA	-0.229252	0.852008	NA	NA
rs6471179	NA	8	134995093	ZFAT	NA	NA	0.159706	0.680094	NA	NA
rs6993032	rs6993032	8	135573657	ZFAT	NA	NA	-0.12185	0.838259	NA	NA
rs7011963	rs7011963	8	135958538	ZFAT	-0.142758	0.810692	NA	NA	NA	NA
rs7016543	rs7016543	8	136199694	ZFAT	NA	NA	0.208156	0.671752	NA	NA
rs73368056	rs73368056	8	135090697	ZFAT	NA	NA	-0.150611	0.879931	NA	NA
rs74679662	rs74679662	8	134543202	ZFAT	NA	NA	0.171429	0.84097	NA	NA
rs76160613	rs76160613	8	134978024	ZFAT	NA	NA	-0.19455	0.842433	NA	NA
rs77298024	rs77298024	8	135092439	ZFAT	NA	NA	-0.19994	0.797014	NA	NA
rs77476384	rs77476384	8	134560929	ZFAT	NA	NA	-0.298756	0.725129	NA	NA
rs78207101	rs78207101	8	136543851	ZFAT	NA	NA	0.167455	0.875141	NA	NA
rs7826877	rs7826877	8	134950356	ZFAT	-0.146525	0.840165	NA	NA	NA	NA
rs7829427	rs7829427	8	135697951	ZFAT	NA	NA	-0.135737	0.87219	NA	NA
rs7831078	rs7831078	8	135313603	ZFAT	NA	NA	-0.235261	0.862073	NA	NA
rs7839535	rs7839535	8	134586637	ZFAT	NA	NA	-0.111391	0.879154	NA	NA
rs9942779	rs9942779	8	135487182	ZFAT	0.185076	0.798422	NA	NA	NA	NA
JHU_8.77024135	NA	8	77024136	ZFHX4	-0.698969	0.873623	NA	NA	NA	NA
JHU_8.77097514	rs3955298	8	77097515	ZFHX4	-0.778556	0.881333	NA	NA	NA	NA
JHU_8.77116735	NA	8	77116736	ZFHX4	-0.782642	0.880795	NA	NA	NA	NA
JHU_8.77283797	NA	8	77283798	ZFHX4	1.4123	0.346822	NA	NA	NA	NA
JHU_8.77592325	NA	8	77592326	ZFHX4	-0.817679	0.762301	NA	NA	NA	NA
JHU_8.77834613	rs7837071	8	77834614	ZFHX4	NA	NA	1.23991	0.661542	NA	NA
JHU_8.77927156	NA	8	77927157	ZFHX4	-0.603425	0.835952	NA	NA	NA	NA
rs10092128	rs10092128	8	76598346	ZFHX4	NA	NA	0.659836	0.84286	NA	NA
rs10093934	rs10093934	8	77331219	ZFHX4	0.804627	0.629978	0.59898	0.873772	NA	NA
rs10110701	rs10110701	8	77234939	ZFHX4	NA	NA	-1.06624	0.743007	NA	NA
rs10441573	rs10441573	8	77326204	ZFHX4	-1.10756	0.355076	NA	NA	NA	NA
rs12542246	rs12542246	8	77827391	ZFHX4	NA	NA	0.877323	0.838516	NA	NA
rs12675423	rs12675423	8	77796946	ZFHX4	0.538555	0.879105	0.606874	0.863978	NA	NA
rs1375639	rs1375639	8	76597662	ZFHX4	NA	NA	0.659836	0.84286	NA	NA
rs1462436	rs1462436	8	76804524	ZFHX4	NA	NA	-0.704207	0.867452	NA	NA
rs1483802	rs1483802	8	77782648	ZFHX4	NA	NA	0.957051	0.87977	NA	NA
rs1515073	rs1515073	8	78371218	ZFHX4	-0.715204	0.856489	NA	NA	NA	NA
rs17449553	rs17449553	8	78043790	ZFHX4	0.837906	0.85602	NA	NA	NA	NA
rs2383971	rs2383971	8	77302352	ZFHX4	-0.759713	0.786394	NA	NA	NA	NA
rs28455150	rs28455150	8	77891972	ZFHX4	0.841418	0.865544	1.73994	0.0625384	NA	NA
rs34154718	rs34154718	8	78228902	ZFHX4	1.03208	0.87215	NA	NA	NA	NA
rs4333565	rs4333565	8	78011915	ZFHX4	NA	NA	0.533775	0.880019	NA	NA
rs4735692	rs4735692	8	76615663	ZFHX4	NA	NA	0.655903	0.823631	NA	NA
rs6472965	rs6472965	8	77255133	ZFHX4	0.56001	0.838041	NA	NA	NA	NA
rs6473035	rs6473035	8	78307302	ZFHX4	1.05635	0.852213	NA	NA	NA	NA
rs7008759	rs7008759	8	77784304	ZFHX4	0.795663	0.616255	NA	NA	NA	NA
rs73235887	rs73235887	8	77992623	ZFHX4	NA	NA	1.082	0.875149	NA	NA
rs73242165	rs73242165	8	77893051	ZFHX4	0.695763	0.85602	1.57473	0.00681956	NA	NA
rs77249820	rs77249820	8	76773222	ZFHX4	-1.06827	0.861454	-1.12618	0.866068	NA	NA
rs78027453	rs78027453	8	78400845	ZFHX4	0.536925	0.84033	NA	NA	NA	NA
rs78054683	rs78054683	8	77915913	ZFHX4	-0.618388	0.825762	NA	NA	NA	NA
rs7837536	rs7837536	8	77931941	ZFHX4	NA	NA	-0.631136	0.877896	NA	NA
rs7838141	rs7838141	8	77631295	ZFHX4	0.908061	0.549964	NA	NA	NA	NA
JHU_8.143593810	rs73714310	8	143593811	ZFP41	NA	NA	0.250267	0.76459	NA	NA
JHU_8.143672276	rs7829502	8	143672277	ZFP41	NA	NA	0.119933	0.853946	NA	NA
JHU_8.144018062	rs139493716	8	144018063	ZFP41	NA	NA	0.27666	0.780138	NA	NA
JHU_8.144125911	NA	8	144125912	ZFP41	-0.695924	0.423936	NA	NA	NA	NA
JHU_8.144162821	rs144027843	8	144162822	ZFP41	-0.592848	0.497352	-0.21919	0.872832	NA	NA
JHU_8.144190356	rs7820628	8	144190357	ZFP41	0.246851	0.809092	NA	NA	NA	NA
JHU_8.144191517	NA	8	144191518	ZFP41	0.394654	0.630847	NA	NA	NA	NA
JHU_8.144220169	NA	8	144220170	ZFP41	0.354002	0.874003	NA	NA	NA	NA
JHU_8.144338618	NA	8	144338619	ZFP41	NA	NA	-0.214538	0.878523	NA	NA
JHU_8.144403612	NA	8	144403613	ZFP41	-0.411398	0.796884	NA	NA	NA	NA
JHU_8.144472522	rs12547089	8	144472523	ZFP41	NA	NA	-0.170137	0.766741	NA	NA
JHU_8.144473194	rs140467468	8	144473195	ZFP41	NA	NA	-0.347912	0.441764	NA	NA
JHU_8.144514018	rs113465689	8	144514019	ZFP41	-0.538715	0.777563	-0.287103	0.817814	NA	NA
JHU_8.144869139	rs56807410	8	144869140	ZFP41	-0.337831	0.641634	NA	NA	NA	NA
exm724880	rs10100935	8	143425720	ZFP41	-0.362247	0.873382	NA	NA	NA	NA
exm730704	NA	8	145113241	ZFP41	NA	NA	0.140835	0.822053	NA	NA
kgp20068694	rs73715685	8	144650001	ZFP41	NA	NA	-0.242844	0.878834	NA	NA
kgp20080100	NA	8	144942305	ZFP41	0.429037	0.755141	NA	NA	NA	NA
rs10097337	rs10097337	8	144690886	ZFP41	NA	NA	0.123941	0.867631	NA	NA
rs10109061	rs10109061	8	144239859	ZFP41	-0.43844	0.422762	NA	NA	NA	NA
rs112699293	rs112699293	8	145086883	ZFP41	NA	NA	-0.201429	0.844558	NA	NA
rs114442965	NA	8	143546714	ZFP41	NA	NA	-0.235222	0.849396	NA	NA
rs114584395	rs114584395	8	143831939	ZFP41	0.340264	0.842151	NA	NA	NA	NA
rs115527955	NA	8	143879540	ZFP41	-0.597784	0.769152	NA	NA	NA	NA
rs11782029	rs11782029	8	144224593	ZFP41	NA	NA	-0.118121	0.863585	NA	NA
rs11984614	rs11984614	8	144706447	ZFP41	0.173871	0.879112	NA	NA	NA	NA
rs12677473	rs12677473	8	144756386	ZFP41	NA	NA	-0.131024	0.810665	NA	NA
rs12680363	rs12680363	8	144201854	ZFP41	0.214309	0.874704	NA	NA	NA	NA
rs2976399	rs2976399	8	143746050	ZFP41	0.234896	0.86018	NA	NA	NA	NA
rs34971859	rs34971859	8	144615549	ZFP41	NA	NA	0.190702	0.858184	NA	NA
rs35355856	rs35355856	8	144260240	ZFP41	NA	NA	0.154436	0.862399	NA	NA
rs3750204	rs3750204	8	144732450	ZFP41	0.215282	0.873543	NA	NA	NA	NA
rs4075205	rs4075205	8	144284709	ZFP41	NA	NA	-0.132658	0.829442	NA	NA
rs4270938	rs4270938	8	144093864	ZFP41	NA	NA	-0.197396	0.852292	NA	NA
rs4570175	rs4570175	8	144333315	ZFP41	NA	NA	0.166107	0.871418	NA	NA
rs4873814	rs4873814	8	144722192	ZFP41	-0.26029	0.8812	NA	NA	NA	NA
rs4874167	NA	8	144684474	ZFP41	-0.239406	0.760098	NA	NA	NA	NA
rs57276197	rs57276197	8	143593722	ZFP41	-0.245773	0.840054	-0.148706	0.815824	NA	NA
rs62523445	rs2273323	8	144289461	ZFP41	-0.246693	0.83821	NA	NA	NA	NA
rs6980774	rs6980774	8	144790997	ZFP41	-0.234183	0.841124	NA	NA	NA	NA
rs7462471	rs7462471	8	143603318	ZFP41	NA	NA	0.171816	0.798425	NA	NA
rs76426668	rs76426668	8	144117024	ZFP41	-0.695924	0.423936	NA	NA	NA	NA
rs7837059	NA	8	143614478	ZFP41	0.226007	0.827955	NA	NA	NA	NA
rs7838609	rs7838609	8	145099125	ZFP41	NA	NA	0.266329	0.811225	NA	NA
rs896962	rs896962	8	144687092	ZFP41	0.31349	0.835551	NA	NA	NA	NA
JHU_8.105344815	NA	8	105344816	ZFPM2	-0.798396	0.878368	NA	NA	NA	NA
JHU_8.106480722	rs114168999	8	106480723	ZFPM2	NA	NA	1.34393	0.784133	NA	NA
JHU_8.106512110	rs16873180	8	106512111	ZFPM2	-0.584731	0.845334	0.518031	0.809751	NA	NA
JHU_8.106524028	rs11994678	8	106524029	ZFPM2	NA	NA	-1.2196	0.768173	NA	NA
JHU_8.106681763	rs28476478	8	106681764	ZFPM2	NA	NA	0.613244	0.699316	NA	NA
JHU_8.106775287	NA	8	106775288	ZFPM2	NA	NA	-0.50369	0.857826	NA	NA
JHU_8.106917807	rs16873931	8	106917808	ZFPM2	NA	NA	-0.865615	0.850002	NA	NA
JHU_8.107021573	rs62527361	8	107021574	ZFPM2	NA	NA	-0.533843	0.830756	NA	NA
JHU_8.107366759	rs78848117	8	107366760	ZFPM2	NA	NA	1.16283	0.745437	NA	NA
JHU_8.107587940	rs111786871	8	107587941	ZFPM2	NA	NA	-0.48532	0.799858	NA	NA
JHU_8.107588709	rs56022937	8	107588710	ZFPM2	NA	NA	-0.492429	0.795569	NA	NA
rs10087505	rs10087505	8	107408224	ZFPM2	NA	NA	0.589927	0.624605	NA	NA
rs10087808	rs10087808	8	107408180	ZFPM2	NA	NA	0.589927	0.624605	NA	NA
rs10088910	rs10088910	8	107250557	ZFPM2	NA	NA	0.658468	0.640352	NA	NA
rs10505085	rs10505085	8	106787935	ZFPM2	NA	NA	-0.771881	0.86989	NA	NA
rs1113601	rs1113601	8	106338217	ZFPM2	NA	NA	0.73175	0.859451	NA	NA
rs112156216	rs112156216	8	106913442	ZFPM2	NA	NA	-0.939149	0.786327	NA	NA
rs11779762	rs11779762	8	105393816	ZFPM2	NA	NA	-0.570083	0.836868	NA	NA
rs1453212	rs60597974	8	107582421	ZFPM2	NA	NA	-0.492429	0.795569	NA	NA
rs1453227	rs1453227	8	107544383	ZFPM2	NA	NA	-0.517348	0.858562	NA	NA
rs1496182	rs1496182	8	107024505	ZFPM2	NA	NA	-0.508591	0.802191	NA	NA
rs1540419	rs1540419	8	107075960	ZFPM2	NA	NA	-0.741025	0.787538	NA	NA
rs16872280	rs16872280	8	106089287	ZFPM2	0.748967	0.839715	NA	NA	NA	NA
rs16872304	rs16872304	8	106095659	ZFPM2	-0.781686	0.880795	NA	NA	NA	NA
rs16874259	rs16874259	8	107250750	ZFPM2	NA	NA	0.726485	0.640887	NA	NA
rs1789983	rs1789983	8	107515351	ZFPM2	-1.0304	0.796855	NA	NA	NA	NA
rs1901778	rs1901778	8	107562507	ZFPM2	NA	NA	-0.617651	0.877858	NA	NA
rs1954755	rs1954755	8	107395988	ZFPM2	NA	NA	-0.684982	0.821484	NA	NA
rs201193340	rs201193340	8	105411555	ZFPM2	1.05383	0.866886	NA	NA	NA	NA
rs2669425	rs2669425	8	105395583	ZFPM2	-0.887448	0.868721	NA	NA	NA	NA
rs2941628	rs2941628	8	106306223	ZFPM2	-1.22369	0.838252	NA	NA	NA	NA
rs4734783	rs4734783	8	105374885	ZFPM2	0.65986	0.877365	NA	NA	NA	NA
rs4734889	rs4734889	8	106692498	ZFPM2	NA	NA	0.54695	0.743724	NA	NA
rs58307372	rs58307372	8	106752934	ZFPM2	NA	NA	-0.894653	0.82796	NA	NA
rs6469014	rs6469014	8	106778064	ZFPM2	NA	NA	-0.504045	0.857537	NA	NA
rs6469023	rs6469023	8	106989558	ZFPM2	NA	NA	-0.658667	0.703341	NA	NA
rs7001221	rs7001221	8	106901957	ZFPM2	NA	NA	-0.660323	0.690249	NA	NA
rs7015641	rs7015641	8	105828756	ZFPM2	NA	NA	-1.07714	0.840219	NA	NA
rs74308017	rs74308017	8	106675666	ZFPM2	NA	NA	0.820522	0.818969	NA	NA
rs7461722	rs7461722	8	107200392	ZFPM2	NA	NA	-0.826671	0.60332	NA	NA
rs75941120	rs75941120	8	105456133	ZFPM2	-1.00172	0.868821	NA	NA	NA	NA
rs7817743	rs7817743	8	106680397	ZFPM2	NA	NA	0.683367	0.583391	NA	NA
rs7823515	rs7823515	8	107585062	ZFPM2	NA	NA	-0.889955	0.633104	NA	NA
rs7829063	rs7829063	8	106899886	ZFPM2	NA	NA	0.778649	0.564037	NA	NA
rs7830652	rs7830652	8	105880656	ZFPM2	NA	NA	-0.481649	0.856955	NA	NA
rs968817	rs968817	8	107243508	ZFPM2	NA	NA	0.609209	0.868069	NA	NA
JHU_8.123423997	NA	8	123423998	ZHX1	NA	NA	0.150042	0.80726	NA	NA
JHU_8.123434967	rs6990365	8	123434968	ZHX1	NA	NA	-0.0783469	0.826885	NA	NA
JHU_8.123601558	rs80227702	8	123601559	ZHX1	NA	NA	0.0900478	0.829523	NA	NA
JHU_8.123615023	rs113618608	8	123615024	ZHX1	NA	NA	0.159287	0.757659	NA	NA
JHU_8.123702301	rs79776686	8	123702302	ZHX1	NA	NA	-0.130281	0.876871	NA	NA
JHU_8.124713993	rs76705386	8	124713994	ZHX1	-0.202575	0.655597	NA	NA	NA	NA
JHU_8.124855719	rs1431670	8	124855720	ZHX1	NA	NA	-0.0800596	0.847928	NA	NA
JHU_8.124865169	rs75949667	8	124865170	ZHX1	NA	NA	0.101803	0.878602	NA	NA
JHU_8.124883612	rs1864694	8	124883613	ZHX1	-0.112016	0.840513	NA	NA	NA	NA
JHU_8.124932090	rs145760531	8	124932091	ZHX1	-0.196709	0.845577	NA	NA	NA	NA
JHU_8.124990760	rs16899167	8	124990761	ZHX1	-0.17642	0.647062	NA	NA	NA	NA
JHU_8.125077656	NA	8	125077657	ZHX1	-0.25395	0.787877	NA	NA	NA	NA
JHU_8.125119188	rs6470222	8	125119189	ZHX1	-0.133033	0.776452	NA	NA	NA	NA
JHU_8.125267693	rs73345120	8	125267694	ZHX1	0.281107	0.821882	NA	NA	NA	NA
JHU_8.125282929	rs72719397	8	125282930	ZHX1	0.113083	0.867284	NA	NA	NA	NA
rs10106104	rs10106104	8	124697821	ZHX1	NA	NA	-0.1815	0.732558	NA	NA
rs10107268	rs10107268	8	125121837	ZHX1	-0.179302	0.838923	NA	NA	NA	NA
rs11777641	rs11777641	8	124696156	ZHX1	0.121212	0.879663	NA	NA	NA	NA
rs11779458	NA	8	124214051	ZHX1	-0.13507	0.746707	NA	NA	NA	NA
rs11779980	rs11779980	8	124922736	ZHX1	NA	NA	0.114226	0.879903	NA	NA
rs11780682	rs11780682	8	123790979	ZHX1	-0.11279	0.788887	NA	NA	NA	NA
rs11781504	rs11781504	8	124866004	ZHX1	NA	NA	0.16734	0.767131	NA	NA
rs11993947	rs11993947	8	124971455	ZHX1	-0.116722	0.85621	NA	NA	NA	NA
rs11996224	rs11996224	8	123853929	ZHX1	NA	NA	0.0878186	0.820555	NA	NA
rs12375254	rs12375254	8	125054365	ZHX1	-0.177793	0.434784	NA	NA	NA	NA
rs12675789	rs12675789	8	123840945	ZHX1	0.2519	0.620893	0.153601	0.801989	NA	NA
rs13248065	rs13248065	8	123988424	ZHX1	NA	NA	0.0688629	0.877369	NA	NA
rs16893038	rs16893038	8	124137286	ZHX1	-0.140265	0.880795	NA	NA	NA	NA
rs16898997	rs16898997	8	124899069	ZHX1	0.120435	0.86939	NA	NA	NA	NA
rs16899452	rs16899452	8	125249998	ZHX1	-0.121226	0.797017	-0.126373	0.344372	NA	NA
rs17270266	rs17270266	8	123443180	ZHX1	NA	NA	-0.093553	0.79936	NA	NA
rs17321459	rs17321459	8	123331040	ZHX1	NA	NA	-0.0829104	0.880113	NA	NA
rs2385159	rs2385159	8	124067919	ZHX1	NA	NA	0.171257	0.680576	NA	NA
rs2385441	rs2385441	8	124631864	ZHX1	NA	NA	0.106997	0.718439	NA	NA
rs28711058	rs28711058	8	123864604	ZHX1	NA	NA	0.190719	0.745345	NA	NA
rs4363179	rs4363179	8	125133870	ZHX1	-0.0988045	0.853336	NA	NA	NA	NA
rs4380946	rs4380946	8	123281374	ZHX1	NA	NA	-0.0855341	0.828991	NA	NA
rs4397408	rs4397408	8	123434634	ZHX1	NA	NA	0.102569	0.647152	NA	NA
rs4415320	rs4415320	8	123451833	ZHX1	NA	NA	0.0854897	0.873563	NA	NA
rs4430074	rs4430074	8	125117277	ZHX1	-0.126289	0.807795	NA	NA	NA	NA
rs4457311	rs4457311	8	125284359	ZHX1	-0.0973554	0.879105	NA	NA	NA	NA
rs4612322	rs4612322	8	125248576	ZHX1	NA	NA	0.095882	0.821725	NA	NA
rs4637809	rs4637809	8	124938907	ZHX1	-0.123555	0.870603	NA	NA	NA	NA
rs4870820	rs4870820	8	123870345	ZHX1	NA	NA	0.0706194	0.863472	NA	NA
rs4870887	rs4870887	8	125061895	ZHX1	0.103849	0.814887	NA	NA	NA	NA
rs4870888	rs4870888	8	125108977	ZHX1	0.110061	0.87758	NA	NA	NA	NA
rs4871244	rs4871244	8	123331728	ZHX1	NA	NA	0.135938	0.817844	NA	NA
rs4871396	rs4871396	8	124626983	ZHX1	NA	NA	0.106553	0.810525	NA	NA
rs4871456	rs4871456	8	125058587	ZHX1	0.119605	0.717726	NA	NA	NA	NA
rs6470190	rs6470190	8	124857300	ZHX1	NA	NA	-0.0800596	0.847928	NA	NA
rs6470219	rs6470219	8	125107201	ZHX1	-0.135519	0.720329	NA	NA	NA	NA
rs6984873	rs6984873	8	123676967	ZHX1	0.14994	0.785204	NA	NA	NA	NA
rs6990136	rs6990136	8	125264392	ZHX1	NA	NA	0.142964	0.267586	NA	NA
rs6991965	rs6991965	8	123995082	ZHX1	NA	NA	-0.12406	0.761833	NA	NA
rs6995099	rs6995099	8	124710664	ZHX1	NA	NA	-0.151335	0.817844	NA	NA
rs6995232	rs6995232	8	124710610	ZHX1	NA	NA	-0.0837598	0.873465	NA	NA
rs7001678	rs7001678	8	124641220	ZHX1	NA	NA	-0.0807639	0.85589	NA	NA
rs7008596	rs7008596	8	123446887	ZHX1	NA	NA	-0.10898	0.664126	NA	NA
rs7012186	rs7012186	8	125076589	ZHX1	-0.153285	0.722003	NA	NA	NA	NA
rs72715056	rs72715056	8	124838964	ZHX1	-0.177658	0.853253	NA	NA	NA	NA
rs72727534	rs72727534	8	124924526	ZHX1	-0.127449	0.820263	NA	NA	NA	NA
rs73328390	rs73328390	8	125074015	ZHX1	-0.187503	0.831022	NA	NA	NA	NA
rs73711615	rs73711615	8	124014948	ZHX1	0.166467	0.877081	NA	NA	NA	NA
rs7464984	rs7464984	8	123456890	ZHX1	NA	NA	0.0826807	0.858324	NA	NA
rs74954108	rs74954108	8	124850652	ZHX1	NA	NA	-0.083669	0.865357	NA	NA
rs75219807	rs75219807	8	124718486	ZHX1	-0.172031	0.799122	NA	NA	NA	NA
rs76489238	rs76489238	8	124748916	ZHX1	NA	NA	0.183779	0.783576	NA	NA
rs77436679	rs77436679	8	124718613	ZHX1	NA	NA	0.123647	0.86602	NA	NA
rs7817061	rs7817061	8	125085729	ZHX1	-0.166621	0.770049	NA	NA	NA	NA
rs7827309	rs7827309	8	125251067	ZHX1	NA	NA	0.110164	0.647528	NA	NA
JHU_8.122818218	rs11774311	8	122818219	ZHX2	NA	NA	-0.165469	0.861531	NA	NA
JHU_8.123035929	rs199937688	8	123035930	ZHX2	NA	NA	-0.306762	0.791236	NA	NA
JHU_8.123035933	rs9297658	8	123035934	ZHX2	NA	NA	-0.306762	0.791236	NA	NA
JHU_8.123055327	rs115268736	8	123055328	ZHX2	0.287114	0.838614	NA	NA	NA	NA
JHU_8.123997324	rs77174335	8	123997325	ZHX2	-0.342923	0.582994	NA	NA	NA	NA
JHU_8.124044384	NA	8	124044385	ZHX2	0.15303	0.86322	NA	NA	NA	NA
JHU_8.124059852	rs184775665	8	124059853	ZHX2	-0.241035	0.558795	-0.331634	0.479101	NA	NA
JHU_8.124348977	NA	8	124348978	ZHX2	NA	NA	-0.469134	0.698819	NA	NA
JHU_8.124363988	NA	8	124363989	ZHX2	NA	NA	-0.331563	0.845146	NA	NA
JHU_8.124405441	rs79338844	8	124405442	ZHX2	NA	NA	-0.445603	0.783869	NA	NA
JHU_8.124562681	rs199832785	8	124562682	ZHX2	NA	NA	0.218178	0.624526	NA	NA
JHU_8.124591477	rs115111073	8	124591478	ZHX2	NA	NA	-0.216856	0.872233	NA	NA
JHU_8.124826803	NA	8	124826804	ZHX2	NA	NA	0.196159	0.793253	NA	NA
JHU_8.124939166	rs7004220	8	124939167	ZHX2	NA	NA	-0.144851	0.873277	NA	NA
rs1030980	rs1030980	8	122815018	ZHX2	NA	NA	0.181728	0.745019	NA	NA
rs10481151	rs10481151	8	124831834	ZHX2	0.140104	0.849287	NA	NA	NA	NA
rs114258258	rs114258258	8	124735486	ZHX2	NA	NA	-0.294919	0.87387	NA	NA
rs11780596	rs11780596	8	124023538	ZHX2	0.272352	0.757073	NA	NA	NA	NA
rs11781551	rs11781551	8	123408091	ZHX2	-0.158474	0.840513	NA	NA	NA	NA
rs11784208	rs11784208	8	123511247	ZHX2	NA	NA	-0.196598	0.810607	NA	NA
rs11996224	rs11996224	8	123853929	ZHX2	0.125752	0.868278	NA	NA	NA	NA
rs12550310	rs12550310	8	124114589	ZHX2	-0.141542	0.855192	NA	NA	NA	NA
rs13259104	rs13259104	8	124954731	ZHX2	NA	NA	0.183666	0.872233	NA	NA
rs13270547	rs13270547	8	123302128	ZHX2	-0.148248	0.864729	NA	NA	NA	NA
rs1371714	rs1371714	8	122814466	ZHX2	NA	NA	-0.160968	0.875512	NA	NA
rs16896991	rs16896991	8	123446870	ZHX2	NA	NA	-0.257176	0.838516	NA	NA
rs16897969	rs16897969	8	124121798	ZHX2	-0.15203	0.830061	NA	NA	NA	NA
rs2385159	rs2385159	8	124067919	ZHX2	NA	NA	-0.314847	0.802566	NA	NA
rs4510872	rs4510872	8	124008339	ZHX2	NA	NA	-0.19166	0.799086	NA	NA
rs4543545	rs4543545	8	123450420	ZHX2	NA	NA	-0.148162	0.865526	NA	NA
rs56290760	rs56290760	8	124689840	ZHX2	NA	NA	0.332445	0.625602	NA	NA
rs57649166	rs57649166	8	124866068	ZHX2	-0.222571	0.789423	NA	NA	NA	NA
rs61741356	rs61741356	8	124664368	ZHX2	NA	NA	-0.272983	0.874441	NA	NA
rs67958403	rs67958403	8	124828616	ZHX2	NA	NA	0.202032	0.790912	NA	NA
rs6982014	rs6982014	8	124023621	ZHX2	NA	NA	0.213535	0.807281	NA	NA
rs6983258	rs6983258	8	122953094	ZHX2	NA	NA	-0.307701	0.823621	NA	NA
rs6992733	rs6992733	8	124076688	ZHX2	NA	NA	0.258416	0.851263	NA	NA
rs6994754	rs6994754	8	122816677	ZHX2	NA	NA	0.181728	0.745019	NA	NA
rs6996389	rs6996389	8	124566356	ZHX2	NA	NA	0.20454	0.851491	NA	NA
rs7012551	rs7012551	8	123004057	ZHX2	NA	NA	0.263383	0.786656	NA	NA
rs74508071	rs74508071	8	122961863	ZHX2	NA	NA	-0.37712	0.845764	NA	NA
rs76338975	rs76338975	8	123529267	ZHX2	NA	NA	0.200561	0.844558	NA	NA
rs76566508	rs76566508	8	123003192	ZHX2	NA	NA	0.243891	0.855163	NA	NA
rs76918729	rs76918729	8	124127716	ZHX2	NA	NA	-0.386863	0.763032	NA	NA
rs77857200	rs77857200	8	124896435	ZHX2	-0.199767	0.832642	NA	NA	NA	NA
rs7828192	rs7828192	8	124804669	ZHX2	NA	NA	0.200995	0.797462	NA	NA
rs7834179	rs7834179	8	124529004	ZHX2	NA	NA	0.242477	0.857547	NA	NA
rs78686525	rs78686525	8	123740597	ZHX2	0.209491	0.854835	NA	NA	NA	NA
rs79943887	rs79943887	8	123516139	ZHX2	NA	NA	0.433603	0.73354	NA	NA
rs952656	rs952656	8	124127595	ZHX2	-0.137739	0.867517	NA	NA	NA	NA
rs9656941	rs9656941	8	123487432	ZHX2	NA	NA	-0.199534	0.787995	NA	NA
JHU_8.146176156	rs12546639	8	146176157	ZNF16	NA	NA	-0.153536	0.875141	NA	NA
JHU_8.146204842	rs75973525	8	146204843	ZNF16	NA	NA	-0.197669	0.818511	NA	NA
JHU_8.146239226	NA	8	146239227	ZNF16	NA	NA	0.253143	0.856795	NA	NA
JHU_8.146277560	NA	8	146277561	ZNF16	NA	NA	0.253143	0.856795	NA	NA
exm732031	NA	8	145639726	ZNF16	NA	NA	-0.305199	0.88026	NA	NA
rs112027145	rs112027145	8	145943715	ZNF16	-0.373178	0.831744	NA	NA	NA	NA
rs12678688	rs12678688	8	146203346	ZNF16	NA	NA	0.167262	0.77025	NA	NA
rs13273343	NA	8	145656815	ZNF16	-0.254792	0.791372	NA	NA	NA	NA
rs13280387	rs13280387	8	145574468	ZNF16	NA	NA	-0.186379	0.864697	NA	NA
rs1871539	rs1871539	8	145680929	ZNF16	-0.338336	0.86164	NA	NA	NA	NA
rs2272714	rs2272714	8	146225112	ZNF16	NA	NA	0.151642	0.867366	NA	NA
rs3866997	rs3866997	8	146202386	ZNF16	NA	NA	-0.163218	0.803321	NA	NA
rs4925820	rs4925820	8	145637148	ZNF16	-0.26689	0.801232	NA	NA	NA	NA
rs6599548	rs6599548	8	146218441	ZNF16	NA	NA	-0.160194	0.799858	NA	NA
rs7000195	rs7000195	8	146143803	ZNF16	NA	NA	-0.218343	0.859479	NA	NA
rs73381229	rs73381229	8	146158255	ZNF16	0.278667	0.858082	NA	NA	NA	NA
rs7817276	rs7817276	8	146200945	ZNF16	NA	NA	0.142586	0.87613	NA	NA
rs7827865	rs7827865	8	145567056	ZNF16	NA	NA	0.201907	0.846259	NA	NA
rs7828303	rs7828303	8	145509128	ZNF16	0.36694	0.822315	NA	NA	NA	NA
rs7830832	rs7830832	8	145661675	ZNF16	-0.218772	0.873633	NA	NA	NA	NA
rs9692932	rs9692932	8	146216936	ZNF16	NA	NA	-0.174626	0.869547	NA	NA
JHU_8.145136553	NA	8	145136554	ZNF250	0.252967	0.877205	NA	NA	NA	NA
JHU_8.145222784	rs113658888	8	145222785	ZNF250	NA	NA	0.172366	0.86349	NA	NA
JHU_8.145262849	rs7821434	8	145262850	ZNF250	NA	NA	0.185423	0.839547	NA	NA
JHU_8.145673272	rs151152180	8	145673273	ZNF250	0.40978	0.845288	NA	NA	NA	NA
JHU_8.145686504	rs11774212	8	145686505	ZNF250	NA	NA	-0.136929	0.769095	NA	NA
JHU_8.145778472	rs57198027	8	145778473	ZNF250	NA	NA	0.166455	0.755951	NA	NA
JHU_8.145783978	rs369391195	8	145783979	ZNF250	NA	NA	-0.155041	0.769504	NA	NA
JHU_8.145849162	rs114119253	8	145849163	ZNF250	NA	NA	-0.20329	0.79024	NA	NA
JHU_8.146204699	rs7001127	8	146204700	ZNF250	NA	NA	0.120302	0.858192	NA	NA
exm2266708	rs2280840	8	145581557	ZNF250	NA	NA	0.224652	0.203381	NA	NA
exm730517	rs112251503	8	145101690	ZNF250	NA	NA	0.28175	0.880096	NA	NA
exm732025	rs75920625	8	145639654	ZNF250	NA	NA	0.162378	0.792259	NA	NA
kgp7950029	rs4244612	8	145741702	ZNF250	NA	NA	-0.203579	0.311174	NA	NA
rs10562085	rs10562085	8	146177148	ZNF250	-0.390902	0.328019	-0.136391	0.874658	NA	NA
rs11248216	rs11248216	8	146155103	ZNF250	-0.211232	0.854804	NA	NA	NA	NA
rs11546144	rs11546144	8	145161823	ZNF250	NA	NA	-0.150377	0.831074	NA	NA
rs11984646	rs11984646	8	145781088	ZNF250	NA	NA	-0.168042	0.697386	NA	NA
rs11988651	rs11988651	8	145818782	ZNF250	NA	NA	-0.149141	0.805076	NA	NA
rs11990558	rs11990558	8	145132633	ZNF250	0.25928	0.866997	NA	NA	NA	NA
rs11991859	rs11991859	8	145839058	ZNF250	NA	NA	-0.147494	0.78431	NA	NA
rs11993554	rs11993554	8	145111529	ZNF250	NA	NA	-0.138791	0.826985	NA	NA
rs11995892	rs11995892	8	145286674	ZNF250	NA	NA	-0.165947	0.87039	NA	NA
rs11997608	rs11997608	8	145785009	ZNF250	NA	NA	-0.155041	0.769504	NA	NA
rs12056725	rs12056725	8	145575487	ZNF250	NA	NA	-0.118349	0.863107	NA	NA
rs1209879	rs1209879	8	146076708	ZNF250	NA	NA	0.272799	0.648678	NA	NA
rs12547881	rs12547881	8	145239666	ZNF250	NA	NA	0.198107	0.782321	NA	NA
rs12550729	rs12550729	8	145155408	ZNF250	NA	NA	-0.150377	0.831074	NA	NA
rs138127465	rs138127465	8	146247319	ZNF250	NA	NA	0.285924	0.836967	NA	NA
rs1476233	rs1476233	8	145761188	ZNF250	NA	NA	-0.148958	0.697932	NA	NA
rs2272715	rs2272715	8	146225280	ZNF250	-0.286362	0.773804	NA	NA	NA	NA
rs2620636	rs2620636	8	145778128	ZNF250	NA	NA	-0.138707	0.859063	NA	NA
rs2721195	rs2721195	8	145677011	ZNF250	NA	NA	-0.120916	0.86704	NA	NA
rs2730059	rs2730059	8	145981760	ZNF250	NA	NA	0.221257	0.644293	NA	NA
rs2958492	rs2958492	8	145919126	ZNF250	NA	NA	0.168642	0.582765	NA	NA
rs2975282	rs2975282	8	146195832	ZNF250	-0.410744	0.231066	NA	NA	NA	NA
rs2979287	rs2979287	8	146206683	ZNF250	-0.388051	0.349793	NA	NA	NA	NA
rs34838254	rs34838254	8	146012322	ZNF250	NA	NA	0.247964	0.780975	NA	NA
rs35817095	rs35817095	8	145600697	ZNF250	NA	NA	0.253725	0.131876	NA	NA
rs377329639	rs377329639	8	145531605	ZNF250	-0.229832	0.801735	NA	NA	NA	NA
rs4557742	rs4557742	8	145508113	ZNF250	0.1992	0.859953	NA	NA	NA	NA
rs4977203	NA	8	145513753	ZNF250	-0.260874	0.764771	NA	NA	NA	NA
rs56014219	rs56014219	8	146115843	ZNF250	NA	NA	0.29037	0.706166	NA	NA
rs61746974	rs61746974	8	145580535	ZNF250	NA	NA	0.277314	0.866886	NA	NA
rs62532314	rs62532314	8	145522738	ZNF250	0.253542	0.799859	NA	NA	NA	NA
rs67446140	rs67446140	8	145501921	ZNF250	NA	NA	0.130683	0.851495	NA	NA
rs6989232	rs6989232	8	146150968	ZNF250	-0.238423	0.873039	NA	NA	NA	NA
rs7014684	rs7014684	8	145587615	ZNF250	NA	NA	-0.195193	0.284955	NA	NA
rs72697666	rs72697666	8	145838758	ZNF250	NA	NA	0.184217	0.846641	NA	NA
rs76324722	rs76324722	8	146226732	ZNF250	NA	NA	-0.179949	0.800947	NA	NA
rs77455695	rs77455695	8	145835688	ZNF250	NA	NA	0.233916	0.783062	NA	NA
rs77532242	rs77532242	8	146284133	ZNF250	NA	NA	-0.242139	0.767338	NA	NA
rs7830832	rs7830832	8	145661675	ZNF250	NA	NA	0.146176	0.790078	NA	NA
rs9692932	rs9692932	8	146216936	ZNF250	NA	NA	0.146684	0.868916	NA	NA
JHU_8.144980413	rs186846946	8	144980414	ZNF251	-0.431473	0.745351	NA	NA	NA	NA
JHU_8.145090473	rs112053939	8	145090474	ZNF251	0.384057	0.88206	NA	NA	NA	NA
JHU_8.145680817	NA	8	145680818	ZNF251	-0.31134	0.836237	NA	NA	NA	NA
JHU_8.145783978	rs369391195	8	145783979	ZNF251	0.286613	0.878011	NA	NA	NA	NA
exm732028	NA	8	145639681	ZNF251	-0.691101	0.588827	NA	NA	NA	NA
rs114870692	rs114870692	8	145089060	ZNF251	-0.556532	0.615572	NA	NA	NA	NA
rs11997608	rs11997608	8	145785009	ZNF251	0.286613	0.878011	NA	NA	NA	NA
rs1476233	rs1476233	8	145761188	ZNF251	0.29729	0.824128	NA	NA	NA	NA
rs34819224	rs34819224	8	145223288	ZNF251	-0.338924	0.878216	NA	NA	NA	NA
rs3735787	rs3735787	8	146157339	ZNF251	-0.469084	0.853475	NA	NA	NA	NA
rs4332173	rs4332173	8	146264532	ZNF251	-0.4939	0.85621	NA	NA	NA	NA
rs4977188	rs4977188	8	144956464	ZNF251	0.445785	0.837989	NA	NA	NA	NA
rs4977189	rs4977189	8	144956400	ZNF251	0.34377	0.840864	NA	NA	NA	NA
rs7016537	rs7016537	8	145846115	ZNF251	-0.321686	0.828905	NA	NA	NA	NA
rs72697666	rs72697666	8	145838758	ZNF251	-0.387002	0.881435	NA	NA	NA	NA
rs73379119	rs73379119	8	145090600	ZNF251	0.384057	0.88206	NA	NA	NA	NA
JHU_8.145215463	NA	8	145215464	ZNF34	NA	NA	-0.231738	0.650637	NA	NA
JHU_8.145287372	rs145605495	8	145287373	ZNF34	NA	NA	-0.272642	0.669815	NA	NA
JHU_8.145849162	rs114119253	8	145849163	ZNF34	-0.377241	0.813072	-0.330224	0.550552	NA	NA
JHU_8.145957332	NA	8	145957333	ZNF34	-0.261594	0.83961	-0.284722	0.245087	NA	NA
JHU_8.145976243	rs72697691	8	145976244	ZNF34	0.278271	0.835551	NA	NA	NA	NA
JHU_8.146058726	rs7015892	8	146058727	ZNF34	NA	NA	0.161016	0.874104	NA	NA
JHU_8.146075285	rs201008754	8	146075286	ZNF34	NA	NA	0.143735	0.871214	NA	NA
exm2266708	rs2280840	8	145581557	ZNF34	NA	NA	0.1801	0.836379	NA	NA
exm730704	NA	8	145113241	ZNF34	NA	NA	0.172304	0.863855	NA	NA
exm732031	NA	8	145639726	ZNF34	NA	NA	0.404823	0.794424	NA	NA
exm733007	NA	8	145736086	ZNF34	NA	NA	-0.388295	0.783062	NA	NA
exm733053	rs34914400	8	145737086	ZNF34	-0.582548	0.525641	-0.259077	0.872139	NA	NA
exm734369	rs7812316	8	146279479	ZNF34	NA	NA	-0.376094	0.824648	NA	NA
rs11136342	rs11136342	8	145044749	ZNF34	NA	NA	0.187054	0.777745	NA	NA
rs11248217	rs11248217	8	146168860	ZNF34	NA	NA	0.226639	0.87993	NA	NA
rs114714881	rs114714881	8	145753947	ZNF34	-0.582548	0.525641	-0.259077	0.872139	NA	NA
rs11539905	rs11539905	8	146017180	ZNF34	-0.354031	0.805824	-0.392487	0.0899536	NA	NA
rs11546144	rs11546144	8	145161823	ZNF34	NA	NA	-0.182106	0.859063	NA	NA
rs11988826	rs11988826	8	145277328	ZNF34	NA	NA	-0.250563	0.737292	NA	NA
rs11990215	rs11990215	8	145070151	ZNF34	NA	NA	0.145625	0.877569	NA	NA
rs11990468	rs11990468	8	145132346	ZNF34	NA	NA	-0.273433	0.767333	NA	NA
rs11993554	rs11993554	8	145111529	ZNF34	NA	NA	-0.199388	0.767699	NA	NA
rs11995892	rs11995892	8	145286674	ZNF34	NA	NA	-0.263026	0.773143	NA	NA
rs12056725	rs12056725	8	145575487	ZNF34	NA	NA	-0.166406	0.830478	NA	NA
rs12550729	rs12550729	8	145155408	ZNF34	NA	NA	-0.182106	0.859063	NA	NA
rs12678688	rs12678688	8	146203346	ZNF34	NA	NA	-0.17396	0.796005	NA	NA
rs13273343	NA	8	145656815	ZNF34	NA	NA	0.17071	0.826675	NA	NA
rs1735169	rs1735169	8	146067054	ZNF34	0.260815	0.873453	0.264808	0.566194	NA	NA
rs1735176	rs1735176	8	146074281	ZNF34	NA	NA	-0.18014	0.780485	NA	NA
rs1735192	rs1735192	8	146045868	ZNF34	NA	NA	0.192995	0.63919	NA	NA
rs1735433	rs1735433	8	146050996	ZNF34	0.220471	0.847871	0.187674	0.696896	NA	NA
rs2620636	rs2620636	8	145778128	ZNF34	NA	NA	-0.181899	0.855869	NA	NA
rs2958492	rs2958492	8	145919126	ZNF34	NA	NA	0.22235	0.55468	NA	NA
rs34819224	rs34819224	8	145223288	ZNF34	0.280792	0.873419	NA	NA	NA	NA
rs3866997	rs3866997	8	146202386	ZNF34	NA	NA	0.175032	0.811163	NA	NA
rs61743013	rs61743013	8	145109514	ZNF34	NA	NA	-0.248721	0.87805	NA	NA
rs6599528	rs6599528	8	145603114	ZNF34	NA	NA	-0.237837	0.537839	NA	NA
rs6651493	rs6651493	8	146013925	ZNF34	NA	NA	-0.254654	0.487082	NA	NA
rs7004109	rs7004109	8	145223526	ZNF34	NA	NA	-0.42262	0.539974	NA	NA
rs7005725	rs7005725	8	145005229	ZNF34	NA	NA	-0.19695	0.783869	NA	NA
rs7014684	rs7014684	8	145587615	ZNF34	NA	NA	-0.162634	0.837216	NA	NA
rs7817276	rs7817276	8	146200945	ZNF34	-0.235129	0.865904	NA	NA	NA	NA
rs7830832	rs7830832	8	145661675	ZNF34	NA	NA	0.202294	0.74649	NA	NA
rs7838609	rs7838609	8	145099125	ZNF34	NA	NA	-0.428421	0.666045	NA	NA
rs877969	rs877969	8	145929543	ZNF34	-0.337711	0.82497	-0.335943	0.350527	NA	NA
rs9692932	rs9692932	8	146216936	ZNF34	0.276345	0.871886	NA	NA	NA	NA
rs9720889	rs9720889	8	145286483	ZNF34	NA	NA	0.18613	0.783576	NA	NA
JHU_8.27272120	rs75302412	8	27272121	ZNF395	NA	NA	0.366153	0.710847	NA	NA
JHU_8.27274043	rs2874842	8	27274044	ZNF395	NA	NA	0.242769	0.764837	NA	NA
JHU_8.27315515	rs5027048	8	27315516	ZNF395	NA	NA	0.213092	0.855483	NA	NA
JHU_8.27397086	rs72642528	8	27397087	ZNF395	NA	NA	0.367552	0.852966	NA	NA
JHU_8.27522575	rs505295	8	27522576	ZNF395	NA	NA	-0.242494	0.873465	NA	NA
JHU_8.27770044	rs6558028	8	27770045	ZNF395	NA	NA	-0.225403	0.871418	NA	NA
JHU_8.27772350	rs369014617	8	27772351	ZNF395	NA	NA	-0.225403	0.871418	NA	NA
JHU_8.27947998	rs11783105	8	27947999	ZNF395	-0.498785	0.812513	NA	NA	NA	NA
JHU_8.28145343	rs73570705	8	28145344	ZNF395	NA	NA	0.290976	0.851456	NA	NA
JHU_8.28157715	rs111640314	8	28157716	ZNF395	0.790986	0.798333	0.467097	0.691766	NA	NA
JHU_8.28166415	rs2722930	8	28166416	ZNF395	-0.35416	0.870864	NA	NA	NA	NA
JHU_8.28166650	rs2722929	8	28166651	ZNF395	-0.35416	0.870864	NA	NA	NA	NA
JHU_8.28185577	rs374041184	8	28185578	ZNF395	1.0665	0.6704	NA	NA	NA	NA
JHU_8.28242689	rs114562502	8	28242690	ZNF395	-0.402355	0.877297	NA	NA	NA	NA
JHU_8.28350295	rs4732859	8	28350296	ZNF395	NA	NA	-0.299262	0.798425	NA	NA
JHU_8.28460514	rs28593404	8	28460515	ZNF395	NA	NA	0.274824	0.875141	NA	NA
JHU_8.28563930	rs7813230	8	28563931	ZNF395	NA	NA	-0.559235	0.304405	NA	NA
JHU_8.29006706	rs7006739	8	29006707	ZNF395	NA	NA	-0.241577	0.84514	NA	NA
rs10095449	rs10095449	8	28613447	ZNF395	-0.612924	0.805765	NA	NA	NA	NA
rs10097270	rs10097270	8	29228241	ZNF395	0.385234	0.829215	0.178722	0.873428	NA	NA
rs10102198	rs10102198	8	28682594	ZNF395	NA	NA	-0.228648	0.878372	NA	NA
rs1106359	rs1106359	8	27309339	ZNF395	NA	NA	0.230572	0.8276	NA	NA
rs115168561	rs115168561	8	28754334	ZNF395	-0.70212	0.867973	-0.522124	0.608637	NA	NA
rs11774417	rs11774417	8	27293335	ZNF395	NA	NA	0.354877	0.756127	NA	NA
rs11786308	rs11786308	8	28621169	ZNF395	NA	NA	-0.27018	0.647755	NA	NA
rs11986969	rs11986969	8	27264952	ZNF395	NA	NA	0.368822	0.783588	NA	NA
rs11994450	rs11994450	8	28161588	ZNF395	-0.732301	0.770765	NA	NA	NA	NA
rs12386845	rs12386845	8	28447976	ZNF395	NA	NA	-0.224962	0.83258	NA	NA
rs12546883	rs12546883	8	29156197	ZNF395	NA	NA	0.349772	0.871645	NA	NA
rs12679874	rs12679874	8	27230819	ZNF395	NA	NA	0.222857	0.875141	NA	NA
rs1381115	rs1381115	8	28146771	ZNF395	NA	NA	0.335689	0.777403	NA	NA
rs1455915	rs1455915	8	29206126	ZNF395	0.328599	0.874489	NA	NA	NA	NA
rs1471939	rs1471939	8	28941305	ZNF395	NA	NA	0.281231	0.804459	NA	NA
rs1532278	rs1532278	8	27466315	ZNF395	NA	NA	-0.217995	0.874227	NA	NA
rs1560344	rs1560344	8	27317987	ZNF395	NA	NA	0.282413	0.857767	NA	NA
rs17057043	rs17057043	8	27220310	ZNF395	NA	NA	0.20206	0.857496	NA	NA
rs17058926	rs17058926	8	28154481	ZNF395	NA	NA	-0.294467	0.878223	NA	NA
rs2007972	rs2007972	8	28282925	ZNF395	-0.38874	0.839428	NA	NA	NA	NA
rs241148	rs241148	8	28619823	ZNF395	-0.418854	0.872993	NA	NA	NA	NA
rs241189	rs241189	8	28643060	ZNF395	NA	NA	0.200047	0.867025	NA	NA
rs2614071	rs2614071	8	28165985	ZNF395	-0.341461	0.881435	NA	NA	NA	NA
rs2614091	rs2614091	8	28183219	ZNF395	1.0665	0.6704	NA	NA	NA	NA
rs2685333	rs2685333	8	27772843	ZNF395	NA	NA	-0.228505	0.868762	NA	NA
rs2722892	rs2722892	8	28163935	ZNF395	-0.395801	0.837674	NA	NA	NA	NA
rs2722910	rs2722910	8	28168886	ZNF395	-0.385406	0.860297	NA	NA	NA	NA
rs2726991	rs2726991	8	27767171	ZNF395	NA	NA	-0.23098	0.851015	NA	NA
rs34034341	rs34034341	8	29242814	ZNF395	-0.809914	0.741993	NA	NA	NA	NA
rs34581350	rs34581350	8	28055225	ZNF395	NA	NA	-0.225374	0.867032	NA	NA
rs351776	rs351776	8	28191306	ZNF395	0.642406	0.792084	NA	NA	NA	NA
rs3736525	rs3736525	8	27299553	ZNF395	NA	NA	0.242522	0.803321	NA	NA
rs3763566	rs3763566	8	28984572	ZNF395	NA	NA	0.346425	0.680854	NA	NA
rs4732858	rs4732858	8	28350261	ZNF395	NA	NA	-0.299262	0.798425	NA	NA
rs4732887	rs4732887	8	28707570	ZNF395	NA	NA	-0.22716	0.86989	NA	NA
rs4732912	rs4732912	8	29027141	ZNF395	0.548605	0.870843	NA	NA	NA	NA
rs4732934	NA	8	29230135	ZNF395	-0.454334	0.72083	NA	NA	NA	NA
rs592382	rs592382	8	29176919	ZNF395	-0.421358	0.8563	NA	NA	NA	NA
rs60332085	rs60332085	8	28263976	ZNF395	-0.539566	0.765911	NA	NA	NA	NA
rs625059	NA	8	29179769	ZNF395	-0.390722	0.849872	NA	NA	NA	NA
rs6992823	rs6992823	8	28346102	ZNF395	NA	NA	-0.262691	0.856656	NA	NA
rs6999630	rs6999630	8	28935001	ZNF395	NA	NA	-0.241595	0.873934	NA	NA
rs7002710	rs7002710	8	29006708	ZNF395	NA	NA	-0.241577	0.84514	NA	NA
rs7011165	rs7011165	8	28095888	ZNF395	-0.469257	0.844531	NA	NA	NA	NA
rs7018034	rs7018034	8	28447611	ZNF395	NA	NA	0.173926	0.87874	NA	NA
rs73669153	rs73669153	8	27872336	ZNF395	0.618755	0.752882	NA	NA	NA	NA
rs73669843	rs73669843	8	28492706	ZNF395	NA	NA	-0.328693	0.808553	NA	NA
rs7462138	rs7462138	8	28939010	ZNF395	NA	NA	0.210275	0.86618	NA	NA
rs750539	rs750539	8	27275794	ZNF395	NA	NA	0.335157	0.760023	NA	NA
rs751019	rs751019	8	27308585	ZNF395	NA	NA	0.287842	0.815494	NA	NA
rs75110900	rs75110900	8	29102283	ZNF395	0.530539	0.854804	NA	NA	NA	NA
rs7814699	rs7814699	8	28640370	ZNF395	0.40901	0.853253	0.235887	0.805548	NA	NA
rs7832040	rs7832040	8	28272574	ZNF395	0.427183	0.81922	NA	NA	NA	NA
rs7844537	rs7844537	8	28954892	ZNF395	NA	NA	0.276406	0.844202	NA	NA
JHU_8.145136553	NA	8	145136554	ZNF517	NA	NA	0.202764	0.866723	NA	NA
JHU_8.145849162	rs114119253	8	145849163	ZNF517	NA	NA	-0.218523	0.873951	NA	NA
JHU_8.145945200	rs138194929	8	145945201	ZNF517	0.320646	0.815809	NA	NA	NA	NA
JHU_8.146173001	rs7011897	8	146173002	ZNF517	0.39428	0.617903	NA	NA	NA	NA
JHU_8.146276850	NA	8	146276851	ZNF517	0.277585	0.867517	NA	NA	NA	NA
exm731121	rs145624802	8	145235403	ZNF517	-0.865439	0.79924	NA	NA	NA	NA
exm732028	NA	8	145639681	ZNF517	-0.455613	0.871104	NA	NA	NA	NA
exm733007	NA	8	145736086	ZNF517	0.725014	0.74082	NA	NA	NA	NA
exm733053	rs34914400	8	145737086	ZNF517	-0.446113	0.874418	NA	NA	NA	NA
rs112699293	rs112699293	8	145086883	ZNF517	0.489334	0.834359	NA	NA	NA	NA
rs112737254	rs112737254	8	146015528	ZNF517	-0.694874	0.856925	NA	NA	NA	NA
rs114714881	rs114714881	8	145753947	ZNF517	-0.446113	0.874418	NA	NA	NA	NA
rs11986960	rs11986960	8	145100105	ZNF517	-0.311921	0.800422	NA	NA	NA	NA
rs11990558	rs11990558	8	145132633	ZNF517	NA	NA	0.197999	0.870547	NA	NA
rs35351970	rs35351970	8	145659010	ZNF517	-0.535537	0.85288	NA	NA	NA	NA
rs35817095	rs35817095	8	145600697	ZNF517	0.33517	0.841114	NA	NA	NA	NA
rs4333645	rs4333645	8	145569535	ZNF517	-0.49385	0.85938	NA	NA	NA	NA
rs6599528	rs6599528	8	145603114	ZNF517	NA	NA	-0.159159	0.868363	NA	NA
rs77532242	rs77532242	8	146284133	ZNF517	NA	NA	-0.257331	0.864547	NA	NA
rs9004	rs9004	8	146068322	ZNF517	0.378072	0.753318	NA	NA	NA	NA
rs9692932	rs9692932	8	146216936	ZNF517	NA	NA	0.192332	0.863082	NA	NA
JHU_8.125093866	rs4379429	8	125093867	ZNF572	0.619504	0.786476	NA	NA	NA	NA
JHU_8.125196953	rs151013671	8	125196954	ZNF572	0.916274	0.829618	NA	NA	NA	NA
JHU_8.125429337	rs11996114	8	125429338	ZNF572	NA	NA	-0.377364	0.844202	NA	NA
JHU_8.125491254	rs117740805	8	125491255	ZNF572	NA	NA	-0.502064	0.877493	NA	NA
JHU_8.125938349	rs116047362	8	125938350	ZNF572	-0.902453	0.800717	NA	NA	NA	NA
JHU_8.126414020	rs73342851	8	126414021	ZNF572	NA	NA	-0.730249	0.787965	NA	NA
JHU_8.126652842	NA	8	126652843	ZNF572	-0.707785	0.876122	NA	NA	NA	NA
rs10089963	rs10089963	8	126207277	ZNF572	-0.355335	0.861177	NA	NA	NA	NA
rs10093865	rs10093865	8	125226110	ZNF572	NA	NA	0.337331	0.86458	NA	NA
rs10956218	rs10956218	8	125854702	ZNF572	NA	NA	-0.455418	0.669815	NA	NA
rs10956254	rs10956254	8	126645347	ZNF572	-0.544979	0.866294	NA	NA	NA	NA
rs112087043	rs112087043	8	125685757	ZNF572	NA	NA	-0.683727	0.871023	NA	NA
rs115041250	rs115041250	8	125537100	ZNF572	NA	NA	-0.554513	0.855326	NA	NA
rs11986135	rs11986135	8	126134414	ZNF572	0.45733	0.8563	NA	NA	NA	NA
rs13266256	rs13266256	8	125842553	ZNF572	NA	NA	-0.616284	0.572844	NA	NA
rs1444003	rs1444003	8	126774314	ZNF572	-0.533524	0.853132	NA	NA	NA	NA
rs1454617	rs1454617	8	126611303	ZNF572	-0.948124	0.724991	NA	NA	NA	NA
rs16900462	rs16900462	8	126250796	ZNF572	NA	NA	0.464319	0.752172	NA	NA
rs2590667	rs2590667	8	125957082	ZNF572	NA	NA	-0.466249	0.799639	NA	NA
rs28730361	rs28730361	8	126952467	ZNF572	-0.398606	0.859479	0.336479	0.85512	NA	NA
rs3812475	rs3812475	8	125463250	ZNF572	NA	NA	0.460658	0.847289	NA	NA
rs4242353	rs4242353	8	125051716	ZNF572	0.559399	0.869874	NA	NA	NA	NA
rs4439148	rs4439148	8	126761487	ZNF572	0.474242	0.785517	NA	NA	NA	NA
rs4870888	rs4870888	8	125108977	ZNF572	-0.519063	0.779655	NA	NA	NA	NA
rs4870904	rs4870904	8	125578501	ZNF572	0.558727	0.778489	NA	NA	NA	NA
rs4871533	rs4871533	8	125761998	ZNF572	-1.11443	0.695767	NA	NA	NA	NA
rs4871631	rs4871631	8	126701729	ZNF572	-1.20505	0.425557	NA	NA	NA	NA
rs59036344	NA	8	125109337	ZNF572	0.583983	0.831633	NA	NA	NA	NA
rs6470235	rs6470235	8	125216329	ZNF572	0.381953	0.849675	NA	NA	NA	NA
rs6470339	rs6470339	8	126161468	ZNF572	0.468316	0.862653	NA	NA	NA	NA
rs6980573	rs6980573	8	125852353	ZNF572	NA	NA	-0.335562	0.853068	NA	NA
rs6989030	rs6989030	8	125246795	ZNF572	NA	NA	-0.614801	0.38927	NA	NA
rs6992898	rs6992898	8	126559887	ZNF572	-0.375331	0.877172	NA	NA	NA	NA
rs6994603	rs6994603	8	125430662	ZNF572	NA	NA	-0.377364	0.844202	NA	NA
rs7018203	rs7018203	8	125977125	ZNF572	NA	NA	0.460403	0.879411	NA	NA
rs72716966	rs72716966	8	125846372	ZNF572	NA	NA	-0.431814	0.804977	NA	NA
rs73337998	rs73337998	8	125438963	ZNF572	NA	NA	-0.556986	0.32852	NA	NA
rs73345813	rs73345813	8	125692535	ZNF572	NA	NA	-0.683727	0.871023	NA	NA
rs73349059	rs73349059	8	126554875	ZNF572	-0.786391	0.599974	NA	NA	NA	NA
rs73703978	rs73703978	8	125205881	ZNF572	-0.562918	0.872935	NA	NA	NA	NA
rs76059645	rs76059645	8	125549443	ZNF572	NA	NA	-0.554513	0.855326	NA	NA
rs77538674	rs77538674	8	125562580	ZNF572	0.688255	0.825813	NA	NA	NA	NA
rs7837873	rs7837873	8	125225255	ZNF572	-0.75542	0.650394	NA	NA	NA	NA
rs897148	rs897148	8	126581168	ZNF572	-1.23427	0.55713	NA	NA	NA	NA
rs9694777	rs9694777	8	126823366	ZNF572	-0.68423	0.860876	NA	NA	NA	NA
JHU_8.1193022	rs73529864	8	1193023	ZNF596	NA	NA	0.230407	0.859622	NA	NA
JHU_8.221993	rs13249219	8	221994	ZNF596	NA	NA	-0.226512	0.799846	NA	NA
JHU_8.274680	NA	8	274681	ZNF596	-0.328523	0.835628	NA	NA	NA	NA
JHU_8.281207	rs11998560	8	281208	ZNF596	-0.302693	0.869657	-0.423016	0.621977	NA	NA
JHU_8.281218	rs11998563	8	281219	ZNF596	-0.309022	0.866886	-0.395084	0.719593	NA	NA
JHU_8.309735	rs11996906	8	309736	ZNF596	-0.251772	0.867895	NA	NA	NA	NA
JHU_8.329133	rs35592516	8	329134	ZNF596	NA	NA	0.388944	0.864064	NA	NA
JHU_8.435093	rs6983782	8	435094	ZNF596	0.382883	0.828184	NA	NA	NA	NA
JHU_8.439323	rs73527918	8	439324	ZNF596	0.319592	0.756048	NA	NA	NA	NA
JHU_8.505667	rs78208549	8	505668	ZNF596	0.579635	0.824037	NA	NA	NA	NA
JHU_8.533711	rs374544380	8	533712	ZNF596	NA	NA	0.274092	0.803496	NA	NA
JHU_8.676887	rs57394577	8	676888	ZNF596	0.270998	0.80758	NA	NA	NA	NA
JHU_8.852623	rs11784528	8	852624	ZNF596	NA	NA	0.270783	0.711353	NA	NA
rs10087419	rs10087419	8	236656	ZNF596	NA	NA	-0.387089	0.679724	NA	NA
rs10098710	rs10098710	8	1032037	ZNF596	0.449633	0.863415	NA	NA	NA	NA
rs10435671	rs10435671	8	212498	ZNF596	NA	NA	-0.280444	0.79013	NA	NA
rs11136516	rs11136516	8	237333	ZNF596	NA	NA	-0.299388	0.836493	NA	NA
rs11136871	rs11136871	8	533699	ZNF596	NA	NA	-0.274264	0.775295	NA	NA
rs11775114	rs11775114	8	307738	ZNF596	-0.369643	0.578204	NA	NA	NA	NA
rs11991825	rs11991825	8	304569	ZNF596	-0.278572	0.827602	NA	NA	NA	NA
rs11997640	rs11997640	8	281022	ZNF596	-0.309022	0.866886	-0.395084	0.719593	NA	NA
rs12681748	rs12681748	8	1082426	ZNF596	0.271668	0.872241	NA	NA	NA	NA
rs1553410	rs1553410	8	914780	ZNF596	NA	NA	-0.311069	0.771224	NA	NA
rs1669675	rs1669675	8	608661	ZNF596	-0.461946	0.812963	NA	NA	NA	NA
rs1669703	rs1669703	8	562629	ZNF596	0.25544	0.788267	NA	NA	NA	NA
rs1703920	rs1703920	8	515490	ZNF596	NA	NA	-0.211881	0.871678	NA	NA
rs1703953	rs1703953	8	663050	ZNF596	0.206836	0.879699	NA	NA	NA	NA
rs17062791	rs17062791	8	1153431	ZNF596	-0.26371	0.839512	NA	NA	NA	NA
rs17812491	rs17812491	8	296848	ZNF596	0.390907	0.8762	NA	NA	NA	NA
rs2123055	rs2123055	8	1029500	ZNF596	NA	NA	-0.233227	0.87265	NA	NA
rs2336409	rs2336409	8	809079	ZNF596	NA	NA	0.486582	0.117801	NA	NA
rs2701910	rs2701910	8	1001246	ZNF596	NA	NA	0.323024	0.878834	NA	NA
rs28590311	rs28590311	8	1193273	ZNF596	0.22808	0.839519	NA	NA	NA	NA
rs2906337	rs2906337	8	200898	ZNF596	0.2958	0.739453	NA	NA	NA	NA
rs3008295	rs3008295	8	217587	ZNF596	-0.298242	0.85984	NA	NA	NA	NA
rs3752670	rs3752670	8	221922	ZNF596	NA	NA	-0.287419	0.857994	NA	NA
rs3824148	rs3824148	8	615117	ZNF596	-0.201185	0.873161	NA	NA	NA	NA
rs6558845	rs6558845	8	435206	ZNF596	-0.295469	0.84067	NA	NA	NA	NA
rs6984098	rs6984098	8	435298	ZNF596	0.386682	0.618153	NA	NA	NA	NA
rs7007719	rs7007719	8	696114	ZNF596	NA	NA	-0.316627	0.726349	NA	NA
rs7012085	rs7012085	8	286287	ZNF596	NA	NA	0.228047	0.870171	NA	NA
rs73176528	rs73176528	8	961962	ZNF596	0.214623	0.86829	NA	NA	NA	NA
rs73668559	rs73668559	8	223420	ZNF596	NA	NA	-0.397874	0.709692	NA	NA
rs74897471	rs74897471	8	291914	ZNF596	0.406282	0.861491	NA	NA	NA	NA
rs75449849	NA	8	407930	ZNF596	-0.401567	0.877297	NA	NA	NA	NA
rs763786	rs763786	8	196884	ZNF596	0.239271	0.824535	NA	NA	NA	NA
rs77246327	rs77246327	8	1177741	ZNF596	0.557777	0.690311	NA	NA	NA	NA
rs7816059	rs7816059	8	311009	ZNF596	-0.264365	0.851494	NA	NA	NA	NA
rs7821163	rs7821163	8	1194935	ZNF596	-0.206878	0.870843	NA	NA	NA	NA
rs78219876	rs78219876	8	285463	ZNF596	0.406282	0.861491	NA	NA	NA	NA
rs79734638	rs79734638	8	1125674	ZNF596	0.466961	0.848014	NA	NA	NA	NA
rs79969421	rs79969421	8	659382	ZNF596	0.39498	0.853615	NA	NA	NA	NA
JHU_8.143913936	rs58648509	8	143913937	ZNF623	0.168799	0.850255	NA	NA	NA	NA
JHU_8.143914411	rs113508633	8	143914412	ZNF623	0.184097	0.861712	NA	NA	NA	NA
JHU_8.144014035	rs369641995	8	144014036	ZNF623	NA	NA	-0.15738	0.830933	NA	NA
JHU_8.144109204	rs74690151	8	144109205	ZNF623	0.269916	0.848416	NA	NA	NA	NA
JHU_8.144125911	NA	8	144125912	ZNF623	NA	NA	-0.159817	0.812905	NA	NA
JHU_8.144136618	NA	8	144136619	ZNF623	NA	NA	-0.0733099	0.877136	NA	NA
JHU_8.144310575	rs10106018	8	144310576	ZNF623	NA	NA	-0.0674397	0.877569	NA	NA
JHU_8.144472522	rs12547089	8	144472523	ZNF623	NA	NA	-0.0955512	0.766888	NA	NA
JHU_8.144473194	rs140467468	8	144473195	ZNF623	NA	NA	-0.140615	0.817814	NA	NA
JHU_8.144514018	rs113465689	8	144514019	ZNF623	NA	NA	-0.199475	0.63203	NA	NA
JHU_8.144516727	rs4874120	8	144516728	ZNF623	0.16604	0.791564	NA	NA	NA	NA
JHU_8.144549889	rs147629077	8	144549890	ZNF623	-0.305424	0.844531	NA	NA	NA	NA
JHU_8.144615859	NA	8	144615860	ZNF623	0.207627	0.88125	NA	NA	NA	NA
JHU_8.144980413	rs186846946	8	144980414	ZNF623	-0.22707	0.603528	NA	NA	NA	NA
exm726635	rs3750206	8	144621091	ZNF623	0.197694	0.810098	NA	NA	NA	NA
exm728912	NA	8	144946271	ZNF623	0.209794	0.861924	0.105672	0.856497	NA	NA
exm730815	rs116699684	8	145138621	ZNF623	NA	NA	0.120833	0.880947	NA	NA
kgp20080100	NA	8	144942305	ZNF623	0.267599	0.789769	NA	NA	NA	NA
kgp9815547	rs7820984	8	145150832	ZNF623	NA	NA	-0.173461	0.460199	NA	NA
rs115719097	rs115719097	8	144300926	ZNF623	NA	NA	0.144725	0.764243	NA	NA
rs116801634	rs116801634	8	145225343	ZNF623	NA	NA	-0.106212	0.839398	NA	NA
rs11986960	rs11986960	8	145100105	ZNF623	NA	NA	-0.0932842	0.549938	NA	NA
rs11990468	rs11990468	8	145132346	ZNF623	NA	NA	-0.104034	0.820082	NA	NA
rs11991278	rs11991278	8	144001245	ZNF623	NA	NA	0.063314	0.870912	NA	NA
rs2242086	rs2242086	8	144695499	ZNF623	0.209691	0.821297	NA	NA	NA	NA
rs2242089	NA	8	144689146	ZNF623	NA	NA	0.0947864	0.854607	NA	NA
rs2585184	rs2585184	8	143828773	ZNF623	NA	NA	0.0791662	0.838491	NA	NA
rs34971859	rs34971859	8	144615549	ZNF623	0.258976	0.769298	NA	NA	NA	NA
rs35733998	NA	8	143994470	ZNF623	-0.19181	0.861288	NA	NA	NA	NA
rs3750208	rs3750208	8	144621035	ZNF623	0.208332	0.88125	NA	NA	NA	NA
rs4076358	rs4076358	8	144910239	ZNF623	-0.360804	0.707922	NA	NA	NA	NA
rs4736319	rs4736319	8	143984880	ZNF623	-0.155795	0.874871	NA	NA	NA	NA
rs4736337	rs4736337	8	143920297	ZNF623	0.180926	0.862983	NA	NA	NA	NA
rs4874167	NA	8	144684474	ZNF623	-0.128144	0.861823	NA	NA	NA	NA
rs4977189	rs4977189	8	144956400	ZNF623	0.164634	0.832276	NA	NA	NA	NA
rs5313	rs5313	8	143994253	ZNF623	NA	NA	0.063314	0.870912	NA	NA
rs56010327	rs56010327	8	144919284	ZNF623	NA	NA	-0.227869	0.380151	NA	NA
rs60749324	NA	8	144906442	ZNF623	-0.296025	0.838901	NA	NA	NA	NA
rs61743013	rs61743013	8	145109514	ZNF623	NA	NA	-0.159303	0.533986	NA	NA
rs61746974	rs61746974	8	145580535	ZNF623	NA	NA	0.203655	0.6554	NA	NA
rs67446140	rs67446140	8	145501921	ZNF623	NA	NA	0.0811727	0.777403	NA	NA
rs7004867	rs7004867	8	145114844	ZNF623	NA	NA	0.0908508	0.843059	NA	NA
rs73715227	rs73715227	8	143895114	ZNF623	0.275452	0.77489	NA	NA	NA	NA
rs74534632	rs74534632	8	144065066	ZNF623	-0.281622	0.832276	NA	NA	NA	NA
rs75840042	rs75840042	8	144307002	ZNF623	-0.299364	0.696949	NA	NA	NA	NA
rs76426668	rs76426668	8	144117024	ZNF623	NA	NA	-0.159817	0.812905	NA	NA
rs7828303	rs7828303	8	145509128	ZNF623	NA	NA	0.120495	0.762611	NA	NA
rs7838717	rs7838717	8	145504343	ZNF623	NA	NA	0.107009	0.871418	NA	NA
rs7844961	rs7844961	8	144002184	ZNF623	-0.219613	0.840855	NA	NA	NA	NA
rs7846671	rs7846671	8	144183966	ZNF623	NA	NA	-0.0666129	0.856662	NA	NA
rs896962	rs896962	8	144687092	ZNF623	NA	NA	0.104373	0.819018	NA	NA
rs964196	rs964196	8	144621839	ZNF623	0.239578	0.470578	NA	NA	NA	NA
JHU_8.143578879	rs114900693	8	143578880	ZNF696	0.65597	0.873633	NA	NA	NA	NA
JHU_8.143686292	rs34926878	8	143686293	ZNF696	-0.428911	0.836566	NA	NA	NA	NA
JHU_8.143750620	NA	8	143750621	ZNF696	0.578377	0.862348	NA	NA	NA	NA
JHU_8.143857207	rs2304397	8	143857208	ZNF696	NA	NA	-0.34102	0.873998	NA	NA
JHU_8.143914411	rs113508633	8	143914412	ZNF696	0.577743	0.798414	0.480533	0.455937	NA	NA
JHU_8.143914831	rs200834479	8	143914832	ZNF696	NA	NA	0.40671	0.77407	NA	NA
JHU_8.143994479	NA	8	143994480	ZNF696	-0.639578	0.680342	NA	NA	NA	NA
JHU_8.144017774	rs141549254	8	144017775	ZNF696	0.423194	0.830018	NA	NA	NA	NA
JHU_8.144018062	rs139493716	8	144018063	ZNF696	1.16123	0.377516	NA	NA	NA	NA
JHU_8.144064047	NA	8	144064048	ZNF696	0.373268	0.866398	NA	NA	NA	NA
JHU_8.144403612	NA	8	144403613	ZNF696	NA	NA	-0.475727	0.771442	NA	NA
JHU_8.144472522	rs12547089	8	144472523	ZNF696	NA	NA	-0.358598	0.686862	NA	NA
JHU_8.144473194	rs140467468	8	144473195	ZNF696	NA	NA	-0.688391	0.404714	NA	NA
JHU_8.144514018	rs113465689	8	144514019	ZNF696	NA	NA	-0.51466	0.85512	NA	NA
JHU_8.144515163	rs141645868	8	144515164	ZNF696	NA	NA	-0.650153	0.741927	NA	NA
JHU_8.144516727	rs4874120	8	144516728	ZNF696	NA	NA	0.238471	0.868641	NA	NA
Variant41962	rs141673192	8	144995658	ZNF696	-0.707845	0.843991	-0.454824	0.837648	NA	NA
exm727500	NA	8	144775871	ZNF696	0.335366	0.860615	0.198605	0.880096	NA	NA
rs10099004	rs10099004	8	144153300	ZNF696	NA	NA	0.256286	0.792078	NA	NA
rs1017943	rs1017943	8	144438516	ZNF696	NA	NA	0.286191	0.825443	NA	NA
rs114442965	NA	8	143546714	ZNF696	-0.841637	0.772797	NA	NA	NA	NA
rs114467361	rs114467361	8	143891016	ZNF696	0.84427	0.694168	0.462524	0.799185	NA	NA
rs114584395	rs114584395	8	143831939	ZNF696	0.737409	0.721668	NA	NA	NA	NA
rs114870692	rs114870692	8	145089060	ZNF696	NA	NA	-0.305042	0.874031	NA	NA
rs116801634	rs116801634	8	145225343	ZNF696	NA	NA	-0.347092	0.860267	NA	NA
rs11777524	rs11777524	8	143895902	ZNF696	-0.74839	0.853597	NA	NA	NA	NA
rs117966797	rs117966797	8	143460269	ZNF696	NA	NA	-0.599888	0.772333	NA	NA
rs11985008	rs11985008	8	143646551	ZNF696	-0.537357	0.844078	NA	NA	NA	NA
rs11990215	rs11990215	8	145070151	ZNF696	NA	NA	0.212759	0.873506	NA	NA
rs11990468	rs11990468	8	145132346	ZNF696	NA	NA	-0.328103	0.86003	NA	NA
rs11995892	rs11995892	8	145286674	ZNF696	NA	NA	-0.358329	0.804913	NA	NA
rs13276513	rs13276513	8	144963266	ZNF696	NA	NA	-0.233997	0.860151	NA	NA
rs142582579	rs142582579	8	144025469	ZNF696	NA	NA	0.216773	0.876605	NA	NA
rs145117171	rs145117171	8	143694322	ZNF696	-0.620023	0.863713	NA	NA	NA	NA
rs201179162	rs201179162	8	144142918	ZNF696	-0.701873	0.881328	NA	NA	NA	NA
rs2572886	NA	8	143903155	ZNF696	0.628794	0.492991	NA	NA	NA	NA
rs28585009	rs28585009	8	143704432	ZNF696	NA	NA	-0.226474	0.8748	NA	NA
rs35657405	rs35657405	8	144716569	ZNF696	-0.541527	0.58561	NA	NA	NA	NA
rs35733998	NA	8	143994470	ZNF696	-0.606376	0.793013	NA	NA	NA	NA
rs3764795	rs3764795	8	143922620	ZNF696	NA	NA	0.40671	0.77407	NA	NA
rs4072459	rs4072459	8	144807456	ZNF696	-0.393514	0.869895	NA	NA	NA	NA
rs4242488	rs4242488	8	144611729	ZNF696	0.457409	0.669285	NA	NA	NA	NA
rs4424237	rs4424237	8	144075281	ZNF696	NA	NA	0.293563	0.847203	NA	NA
rs4464947	rs4464947	8	143950796	ZNF696	-0.692036	0.763662	NA	NA	NA	NA
rs4543	rs4543	8	143995743	ZNF696	-0.525374	0.745419	NA	NA	NA	NA
rs4736337	rs4736337	8	143920297	ZNF696	0.578495	0.788286	0.48541	0.408981	NA	NA
rs4977182	rs4977182	8	144985696	ZNF696	NA	NA	-0.634213	0.442679	NA	NA
rs60262122	rs60262122	8	143617600	ZNF696	0.376502	0.846868	NA	NA	NA	NA
rs60326992	rs60326992	8	144987675	ZNF696	-0.519882	0.881356	NA	NA	NA	NA
rs62525593	rs62525593	8	143831926	ZNF696	NA	NA	0.333095	0.839934	NA	NA
rs6558380	rs6558380	8	144705349	ZNF696	NA	NA	-0.258334	0.802977	NA	NA
rs6583634	rs6583634	8	143549588	ZNF696	NA	NA	0.236995	0.802459	NA	NA
rs67286843	rs67286843	8	144717918	ZNF696	NA	NA	-0.269789	0.857496	NA	NA
rs6980774	rs6980774	8	144790997	ZNF696	-0.395975	0.861421	NA	NA	NA	NA
rs6991885	rs6991885	8	143500243	ZNF696	0.361268	0.873773	NA	NA	NA	NA
rs7004867	rs7004867	8	145114844	ZNF696	0.444272	0.879672	0.340661	0.798425	NA	NA
rs74534632	rs74534632	8	144065066	ZNF696	-0.669481	0.876861	NA	NA	NA	NA
rs75572819	NA	8	144450426	ZNF696	-0.472387	0.84955	NA	NA	NA	NA
rs75840042	rs75840042	8	144307002	ZNF696	NA	NA	0.434583	0.815494	NA	NA
rs7822731	rs7822731	8	143902494	ZNF696	-0.518363	0.849342	NA	NA	NA	NA
rs7827372	rs7827372	8	143514434	ZNF696	0.345875	0.863395	NA	NA	NA	NA
rs7837059	NA	8	143614478	ZNF696	NA	NA	0.230773	0.86299	NA	NA
rs7844961	rs7844961	8	144002184	ZNF696	-0.855927	0.493	NA	NA	NA	NA
rs9324588	rs9324588	8	143491473	ZNF696	-0.375616	0.838441	NA	NA	NA	NA
JHU_8.145680817	NA	8	145680818	ZNF7	-0.13089	0.860219	NA	NA	NA	NA
JHU_8.146266454	rs376905332	8	146266455	ZNF7	NA	NA	-0.131721	0.866983	NA	NA
rs73716307	rs73716307	8	146147746	ZNF7	0.340697	0.737294	0.209878	0.827311	NA	NA
rs7817276	rs7817276	8	146200945	ZNF7	-0.131523	0.861744	NA	NA	NA	NA
rs7828303	rs7828303	8	145509128	ZNF7	NA	NA	0.130354	0.880357	NA	NA
JHU_8.37218776	rs16886535	8	37218777	ZNF703	0.24485	0.847616	NA	NA	NA	NA
JHU_8.37343642	NA	8	37343643	ZNF703	-0.660571	0.784088	-0.64298	0.697818	NA	NA
JHU_8.37721105	rs115206890	8	37721106	ZNF703	-0.429085	0.85602	NA	NA	NA	NA
JHU_8.37750244	NA	8	37750245	ZNF703	NA	NA	0.451464	0.84097	NA	NA
JHU_8.37835360	NA	8	37835361	ZNF703	-0.229969	0.88171	NA	NA	NA	NA
JHU_8.38450084	NA	8	38450085	ZNF703	NA	NA	0.201364	0.874341	NA	NA
JHU_8.38457236	rs327932	8	38457237	ZNF703	NA	NA	-0.375761	0.786518	NA	NA
JHU_8.38475196	rs1447054	8	38475197	ZNF703	NA	NA	0.303078	0.839398	NA	NA
rs1000236	rs1000236	8	38474484	ZNF703	-0.29381	0.871104	NA	NA	NA	NA
rs10090367	rs10090367	8	36825080	ZNF703	-0.34359	0.788267	-0.316572	0.758978	NA	NA
rs10098580	rs10098580	8	38549355	ZNF703	-0.372546	0.832349	NA	NA	NA	NA
rs1016273	rs1016273	8	38516634	ZNF703	0.582433	0.842163	0.474436	0.874133	NA	NA
rs117120207	NA	8	36965693	ZNF703	0.402464	0.849981	NA	NA	NA	NA
rs1447057	rs1447057	8	38514745	ZNF703	0.273257	0.873746	NA	NA	NA	NA
rs16885577	rs16885577	8	36788479	ZNF703	-0.34359	0.788267	-0.316572	0.758978	NA	NA
rs16885587	rs16885587	8	36794458	ZNF703	-0.34359	0.788267	-0.316572	0.758978	NA	NA
rs16886109	rs16886109	8	37022009	ZNF703	NA	NA	0.373858	0.816711	NA	NA
rs16886296	rs16886296	8	37109926	ZNF703	-0.270044	0.850471	NA	NA	NA	NA
rs2211737	rs2211737	8	36554205	ZNF703	NA	NA	0.183519	0.865106	NA	NA
rs2298423	rs2298423	8	37834312	ZNF703	-0.28127	0.803201	NA	NA	NA	NA
rs2407278	rs2407278	8	37399290	ZNF703	NA	NA	-0.270744	0.804532	NA	NA
rs2407528	rs2407528	8	37471932	ZNF703	-0.388163	0.865642	NA	NA	NA	NA
rs364583	rs364583	8	37159346	ZNF703	-0.318582	0.873991	NA	NA	NA	NA
rs433689	rs433689	8	37127143	ZNF703	0.296463	0.795574	NA	NA	NA	NA
rs489583	rs489583	8	37003868	ZNF703	NA	NA	-0.273646	0.72376	NA	NA
rs508635	rs508635	8	37011661	ZNF703	NA	NA	-0.322873	0.445861	NA	NA
rs510561	rs510561	8	37055719	ZNF703	0.289226	0.826441	NA	NA	NA	NA
rs6996321	rs6996321	8	38322346	ZNF703	0.264529	0.879607	NA	NA	NA	NA
rs7002677	rs7002677	8	37151564	ZNF703	0.293131	0.832642	NA	NA	NA	NA
rs7003946	rs7003946	8	37409288	ZNF703	NA	NA	0.203529	0.863875	NA	NA
rs7004842	rs7004842	8	37809609	ZNF703	-0.313743	0.841584	NA	NA	NA	NA
rs73590903	rs73590903	8	37450338	ZNF703	0.312013	0.876051	0.300226	0.850925	NA	NA
rs7388222	rs7388222	8	38317409	ZNF703	NA	NA	-0.43352	0.780559	NA	NA
rs77672785	rs77672785	8	37022234	ZNF703	NA	NA	0.373858	0.816711	NA	NA
rs7818467	rs7818467	8	37200741	ZNF703	-0.257955	0.859811	-0.236805	0.847459	NA	NA
rs7821974	rs7821974	8	37450001	ZNF703	NA	NA	-0.2434	0.819161	NA	NA
JHU_8.80605457	rs1550733	8	80605458	ZNF704	-0.577033	0.864091	NA	NA	NA	NA
JHU_8.80906855	rs115826665	8	80906856	ZNF704	-1.25777	0.602819	NA	NA	NA	NA
JHU_8.81268029	rs62517210	8	81268030	ZNF704	NA	NA	0.412145	0.858377	NA	NA
JHU_8.81332889	rs115827931	8	81332890	ZNF704	NA	NA	0.837423	0.76698	NA	NA
JHU_8.81511072	rs11993593	8	81511073	ZNF704	-0.889585	0.788267	NA	NA	NA	NA
JHU_8.81538468	rs111565089	8	81538469	ZNF704	NA	NA	-0.411692	0.855019	NA	NA
JHU_8.81742991	rs7813946	8	81742992	ZNF704	NA	NA	-0.448247	0.814671	NA	NA
JHU_8.81817147	rs59439286	8	81817148	ZNF704	-0.372621	0.843084	-0.587189	0.578668	NA	NA
JHU_8.81993446	rs11984576	8	81993447	ZNF704	-0.498137	0.783735	-0.468514	0.875067	NA	NA
JHU_8.82041463	NA	8	82041464	ZNF704	-0.435397	0.878129	NA	NA	NA	NA
JHU_8.82236127	rs4739623	8	82236128	ZNF704	-0.339024	0.85984	NA	NA	NA	NA
JHU_8.82236145	rs4739625	8	82236146	ZNF704	-0.363745	0.863607	NA	NA	NA	NA
JHU_8.82540284	rs10481267	8	82540285	ZNF704	-0.937996	0.820768	NA	NA	NA	NA
rs10216789	rs10216789	8	81333598	ZNF704	-0.404584	0.871868	NA	NA	NA	NA
rs1026804	rs1026804	8	81518320	ZNF704	-0.478805	0.770765	NA	NA	NA	NA
rs10504728	rs10504728	8	82006131	ZNF704	0.347798	0.856024	NA	NA	NA	NA
rs10504740	rs10504740	8	82427790	ZNF704	-0.489884	0.579195	NA	NA	NA	NA
rs115541997	rs115541997	8	80915364	ZNF704	-1.25777	0.602819	NA	NA	NA	NA
rs115722125	rs115722125	8	81047216	ZNF704	-0.850019	0.615572	NA	NA	NA	NA
rs11985133	NA	8	81589362	ZNF704	-0.396939	0.81737	-0.536861	0.690695	NA	NA
rs11989997	rs11989997	8	81505848	ZNF704	-0.889585	0.788267	NA	NA	NA	NA
rs1199041	rs1199041	8	81628699	ZNF704	NA	NA	0.658425	0.737038	NA	NA
rs11994954	rs11994954	8	81992862	ZNF704	-0.500259	0.762301	NA	NA	NA	NA
rs13261075	rs13261075	8	81045600	ZNF704	-0.598919	0.62306	NA	NA	NA	NA
rs13264685	rs13264685	8	81626942	ZNF704	NA	NA	-0.781103	0.594801	NA	NA
rs1346291	rs1346291	8	82251964	ZNF704	NA	NA	-0.482055	0.846717	NA	NA
rs1445559	rs1445559	8	81855797	ZNF704	NA	NA	0.461062	0.834314	NA	NA
rs16908579	rs16908579	8	82007370	ZNF704	0.36637	0.835551	NA	NA	NA	NA
rs1879561	rs1879561	8	80610888	ZNF704	-0.577033	0.864091	NA	NA	NA	NA
rs2029818	rs2029818	8	80553068	ZNF704	NA	NA	0.529946	0.865463	NA	NA
rs2289830	rs2289830	8	81904003	ZNF704	0.366758	0.795347	NA	NA	NA	NA
rs2303447	rs2303447	8	80965830	ZNF704	-0.345273	0.868335	NA	NA	NA	NA
rs2912821	rs2912821	8	82598908	ZNF704	-0.433286	0.771129	NA	NA	NA	NA
rs382796	rs382796	8	81462608	ZNF704	NA	NA	0.643629	0.554145	NA	NA
rs3907424	rs3907424	8	81733727	ZNF704	-0.368935	0.855359	-0.721887	0.213792	NA	NA
rs4551296	rs4551296	8	82702122	ZNF704	-0.41809	0.857851	NA	NA	NA	NA
rs4595085	rs4595085	8	82166012	ZNF704	0.437782	0.855688	NA	NA	NA	NA
rs4739693	rs4739693	8	80801910	ZNF704	0.510857	0.686059	0.431949	0.874039	NA	NA
rs4740029	rs4740029	8	80774955	ZNF704	NA	NA	0.51639	0.688999	NA	NA
rs484681	rs484681	8	81330198	ZNF704	NA	NA	0.721952	0.731268	NA	NA
rs56069360	rs56069360	8	81595583	ZNF704	-0.494716	0.608565	-0.614707	0.476223	NA	NA
rs572909	rs572909	8	81346743	ZNF704	-0.425128	0.851018	NA	NA	NA	NA
rs61494295	rs61494295	8	80693703	ZNF704	NA	NA	-0.710454	0.8636	NA	NA
rs6473219	rs6473219	8	81245003	ZNF704	0.675356	0.687248	NA	NA	NA	NA
rs6473243	rs6473243	8	81597317	ZNF704	NA	NA	-0.830514	0.487609	NA	NA
rs6987849	rs6987849	8	81598103	ZNF704	-0.399698	0.814034	-0.581756	0.59219	NA	NA
rs6991991	rs6991991	8	81271432	ZNF704	NA	NA	0.412145	0.858377	NA	NA
rs6997166	rs6997166	8	82088743	ZNF704	NA	NA	0.396678	0.852158	NA	NA
rs7006546	rs7006546	8	81705396	ZNF704	NA	NA	-0.667629	0.408859	NA	NA
rs7009904	rs7009904	8	81894098	ZNF704	0.340628	0.837102	NA	NA	NA	NA
rs7018273	rs7018273	8	82004857	ZNF704	0.594337	0.596385	NA	NA	NA	NA
rs7018449	rs7018449	8	81576965	ZNF704	NA	NA	-0.489313	0.811133	NA	NA
rs73691118	rs73691118	8	80873222	ZNF704	NA	NA	-0.75681	0.87939	NA	NA
rs73692297	rs73692297	8	81850436	ZNF704	NA	NA	-0.659668	0.677624	NA	NA
rs74841350	rs74841350	8	82591292	ZNF704	-0.791558	0.760126	-0.775102	0.850432	NA	NA
rs75087467	rs75087467	8	82002330	ZNF704	NA	NA	-0.519757	0.86602	NA	NA
rs75603316	rs75603316	8	82526024	ZNF704	-0.937996	0.820768	NA	NA	NA	NA
rs77242562	rs77242562	8	80988127	ZNF704	0.483731	0.881459	NA	NA	NA	NA
rs7825524	rs7825524	8	80799543	ZNF704	NA	NA	-0.390402	0.879551	NA	NA
rs7825743	rs7825743	8	81807098	ZNF704	NA	NA	-0.418943	0.874349	NA	NA
rs7828212	rs7828212	8	82172031	ZNF704	-0.56219	0.704548	NA	NA	NA	NA
rs7834107	rs7834107	8	81997301	ZNF704	NA	NA	0.518774	0.880566	NA	NA
rs7841723	rs7841723	8	82234543	ZNF704	0.369585	0.828938	NA	NA	NA	NA
rs7843620	rs7843620	8	81846130	ZNF704	-0.786601	0.83747	NA	NA	NA	NA
rs7845575	rs7845575	8	81219623	ZNF704	-0.623973	0.762301	NA	NA	NA	NA
rs952559	rs952559	8	81288634	ZNF704	NA	NA	0.52691	0.777309	NA	NA
rs9643444	rs9643444	8	82234729	ZNF704	0.369585	0.828938	NA	NA	NA	NA
JHU_8.101592395	NA	8	101592396	ZNF706	0.099568	0.8514	NA	NA	NA	NA
JHU_8.101833391	rs115124212	8	101833392	ZNF706	NA	NA	-0.13167	0.807469	NA	NA
JHU_8.101840133	NA	8	101840134	ZNF706	-0.119302	0.844078	NA	NA	NA	NA
JHU_8.101924543	NA	8	101924544	ZNF706	NA	NA	-0.0827253	0.760206	NA	NA
JHU_8.101964634	rs77774580	8	101964635	ZNF706	-0.129448	0.871104	NA	NA	NA	NA
JHU_8.102065888	rs6984899	8	102065889	ZNF706	NA	NA	0.0833959	0.848911	NA	NA
JHU_8.102282176	rs75504178	8	102282177	ZNF706	0.172012	0.871167	NA	NA	NA	NA
JHU_8.102748229	rs9297310	8	102748230	ZNF706	0.0980564	0.874861	NA	NA	NA	NA
JHU_8.102776243	rs2154649	8	102776244	ZNF706	NA	NA	-0.0730308	0.876434	NA	NA
JHU_8.102841880	rs7840760	8	102841881	ZNF706	NA	NA	-0.0843712	0.875005	NA	NA
JHU_8.102870340	rs579607	8	102870341	ZNF706	0.0903876	0.873582	NA	NA	NA	NA
JHU_8.102895644	rs11986905	8	102895645	ZNF706	0.185056	0.806847	NA	NA	NA	NA
JHU_8.102942389	rs112823473	8	102942390	ZNF706	0.200086	0.873443	NA	NA	NA	NA
rs1039153	rs1039153	8	101722366	ZNF706	0.114708	0.878663	NA	NA	NA	NA
rs116553397	rs116553397	8	102593491	ZNF706	NA	NA	-0.115248	0.839398	NA	NA
rs11987832	rs11987832	8	102030540	ZNF706	NA	NA	0.0977943	0.863585	NA	NA
rs11991815	rs11991815	8	102900246	ZNF706	0.180021	0.818757	NA	NA	NA	NA
rs11994981	rs11994981	8	102690179	ZNF706	0.102339	0.876618	NA	NA	NA	NA
rs12549642	rs12549642	8	102678146	ZNF706	-0.0861617	0.858463	NA	NA	NA	NA
rs1265138	rs1265138	8	103200036	ZNF706	NA	NA	-0.129955	0.857271	NA	NA
rs13270737	rs13270737	8	101527326	ZNF706	NA	NA	0.0721414	0.862763	NA	NA
rs13276224	rs13276224	8	102335896	ZNF706	-0.123261	0.824568	NA	NA	NA	NA
rs1529605	rs1529605	8	102261691	ZNF706	0.106297	0.844242	NA	NA	NA	NA
rs16868562	rs16868562	8	102869087	ZNF706	0.175068	0.840649	NA	NA	NA	NA
rs16898310	rs16898310	8	101400303	ZNF706	-0.187487	0.827458	NA	NA	NA	NA
rs16898919	rs16898919	8	102045611	ZNF706	0.179483	0.847506	0.150471	0.790882	NA	NA
rs17349841	rs17349841	8	101531518	ZNF706	NA	NA	0.0855809	0.855005	NA	NA
rs1786342	rs1786342	8	101676363	ZNF706	NA	NA	0.0955713	0.875973	NA	NA
rs193008633	rs193008633	8	101456982	ZNF706	-0.0897016	0.872588	NA	NA	NA	NA
rs1979154	rs1979154	8	102067917	ZNF706	0.145653	0.86151	NA	NA	NA	NA
rs2387096	rs2387096	8	103041859	ZNF706	NA	NA	-0.0999563	0.569446	NA	NA
rs2919471	rs2919471	8	101232701	ZNF706	-0.155479	0.809795	NA	NA	NA	NA
rs2921903	rs2921903	8	102172840	ZNF706	NA	NA	-0.0986055	0.866062	NA	NA
rs2923774	rs2923774	8	101986864	ZNF706	-0.148571	0.754151	NA	NA	NA	NA
rs3108919	rs3108919	8	101841546	ZNF706	-0.154574	0.88125	NA	NA	NA	NA
rs4480088	rs4480088	8	102140541	ZNF706	NA	NA	0.0953428	0.786327	NA	NA
rs4734011	rs4734011	8	101861364	ZNF706	-0.125407	0.825383	NA	NA	NA	NA
rs4734021	rs4734021	8	102068160	ZNF706	0.119467	0.840491	NA	NA	NA	NA
rs4734522	rs4734522	8	102281315	ZNF706	0.123452	0.836372	NA	NA	NA	NA
rs622435	rs622435	8	102293420	ZNF706	NA	NA	-0.0742843	0.86074	NA	NA
rs6997533	rs6997533	8	103043768	ZNF706	NA	NA	-0.140947	0.626033	NA	NA
rs7003310	rs7003310	8	101821033	ZNF706	NA	NA	0.0681565	0.863488	NA	NA
rs72667329	rs72667329	8	101861553	ZNF706	NA	NA	-0.121768	0.874039	NA	NA
rs73696522	rs73696522	8	102867832	ZNF706	0.186146	0.838103	NA	NA	NA	NA
rs75595445	NA	8	102073529	ZNF706	-0.10129	0.874861	-0.0855724	0.835259	NA	NA
rs76494607	rs76494607	8	101615440	ZNF706	NA	NA	0.0986724	0.851456	NA	NA
rs7814017	rs7814017	8	102323874	ZNF706	NA	NA	-0.084149	0.8276	NA	NA
rs7828133	rs7828133	8	102841194	ZNF706	0.144598	0.861712	0.162562	0.494027	NA	NA
rs7831729	NA	8	101676572	ZNF706	0.0932486	0.88078	NA	NA	NA	NA
rs7838698	rs7838698	8	103042527	ZNF706	NA	NA	0.143609	0.870089	NA	NA
rs79524930	rs79524930	8	101665941	ZNF706	NA	NA	0.109264	0.865832	NA	NA
rs964917	rs964917	8	101937455	ZNF706	NA	NA	0.0900558	0.743741	NA	NA
JHU_8.143913936	rs58648509	8	143913937	ZNF707	0.231807	0.772975	NA	NA	NA	NA
JHU_8.143948845	rs12675701	8	143948846	ZNF707	0.18931	0.775144	NA	NA	NA	NA
JHU_8.144014035	rs369641995	8	144014036	ZNF707	NA	NA	-0.245825	0.879989	NA	NA
JHU_8.144017774	rs141549254	8	144017775	ZNF707	0.160408	0.876051	NA	NA	NA	NA
JHU_8.144056228	rs9693263	8	144056229	ZNF707	NA	NA	-0.126237	0.808142	NA	NA
JHU_8.144056246	NA	8	144056247	ZNF707	NA	NA	-0.126237	0.808142	NA	NA
JHU_8.144059810	rs112386761	8	144059811	ZNF707	NA	NA	-0.126237	0.808142	NA	NA
JHU_8.144060954	rs62524579	8	144060955	ZNF707	0.148014	0.872365	NA	NA	NA	NA
JHU_8.144064047	NA	8	144064048	ZNF707	0.168928	0.851428	0.130696	0.840542	NA	NA
JHU_8.144204872	rs77188679	8	144204873	ZNF707	NA	NA	-0.188531	0.876495	NA	NA
JHU_8.144409933	NA	8	144409934	ZNF707	0.283028	0.841151	NA	NA	NA	NA
JHU_8.144473194	rs140467468	8	144473195	ZNF707	-0.284696	0.879396	NA	NA	NA	NA
JHU_8.144516727	rs4874120	8	144516728	ZNF707	0.167202	0.861847	NA	NA	NA	NA
JHU_8.144549889	rs147629077	8	144549890	ZNF707	-0.384294	0.818281	NA	NA	NA	NA
JHU_8.144615859	NA	8	144615860	ZNF707	0.283061	0.833053	NA	NA	NA	NA
JHU_8.144980413	rs186846946	8	144980414	ZNF707	NA	NA	-0.160602	0.804726	NA	NA
JHU_8.145221730	rs73366504	8	145221731	ZNF707	NA	NA	0.226744	0.861839	NA	NA
JHU_8.145555711	NA	8	145555712	ZNF707	0.285279	0.840864	NA	NA	NA	NA
exm726774	NA	8	144644666	ZNF707	NA	NA	0.190492	0.880037	NA	NA
exm728879	NA	8	144945792	ZNF707	0.158105	0.877235	NA	NA	NA	NA
exm730815	rs116699684	8	145138621	ZNF707	0.348277	0.8079	NA	NA	NA	NA
exm731121	rs145624802	8	145235403	ZNF707	NA	NA	0.35515	0.812544	NA	NA
exm732117	NA	8	145642002	ZNF707	-0.21494	0.72052	NA	NA	NA	NA
exm733506	rs80106055	8	145750072	ZNF707	0.304488	0.849872	0.248507	0.808553	NA	NA
rs10108843	rs10108843	8	144007565	ZNF707	NA	NA	-0.148335	0.866922	NA	NA
rs1062391	rs1062391	8	144662353	ZNF707	-0.198545	0.872588	NA	NA	NA	NA
rs111804034	rs111804034	8	145575293	ZNF707	0.318127	0.881435	0.257685	0.859479	NA	NA
rs1134095	rs1134095	8	143954290	ZNF707	0.18931	0.775144	NA	NA	NA	NA
rs1134096	rs1134096	8	143954223	ZNF707	0.18931	0.775144	NA	NA	NA	NA
rs11549789	rs11549789	8	144689289	ZNF707	NA	NA	0.139148	0.877031	NA	NA
rs115527955	NA	8	143879540	ZNF707	-0.382964	0.860259	-0.320605	0.810539	NA	NA
rs115545225	rs115545225	8	144055926	ZNF707	NA	NA	-0.187221	0.621977	NA	NA
rs11778587	rs11778587	8	144499131	ZNF707	-0.242834	0.881703	NA	NA	NA	NA
rs11984614	rs11984614	8	144706447	ZNF707	NA	NA	0.111838	0.845448	NA	NA
rs12546272	NA	8	144656187	ZNF707	0.166094	0.872875	NA	NA	NA	NA
rs13282287	NA	8	144055871	ZNF707	NA	NA	-0.138487	0.737292	NA	NA
rs2382962	rs2382962	8	144669392	ZNF707	NA	NA	-0.126797	0.802911	NA	NA
rs2717556	rs2717556	8	143844251	ZNF707	NA	NA	-0.173978	0.841009	NA	NA
rs28662431	rs28662431	8	144066976	ZNF707	NA	NA	-0.227766	0.61712	NA	NA
rs34257756	rs34257756	8	144707785	ZNF707	NA	NA	-0.137017	0.709267	NA	NA
rs3812448	rs3812448	8	144671922	ZNF707	NA	NA	-0.115958	0.839398	NA	NA
rs4557742	rs4557742	8	145508113	ZNF707	NA	NA	0.125616	0.82151	NA	NA
rs4606077	rs4606077	8	144656754	ZNF707	0.165546	0.85984	NA	NA	NA	NA
rs4736312	rs4736312	8	143953937	ZNF707	0.18931	0.775144	NA	NA	NA	NA
rs4873814	rs4873814	8	144722192	ZNF707	NA	NA	-0.187056	0.789631	NA	NA
rs4977203	NA	8	145513753	ZNF707	NA	NA	-0.146229	0.779962	NA	NA
rs5017238	rs5017238	8	143954769	ZNF707	0.18931	0.775144	NA	NA	NA	NA
rs61059595	NA	8	144299346	ZNF707	0.165618	0.868278	NA	NA	NA	NA
rs61512798	NA	8	145062228	ZNF707	0.139401	0.878089	NA	NA	NA	NA
rs62532314	rs62532314	8	145522738	ZNF707	NA	NA	0.160637	0.723476	NA	NA
rs6558340	rs6558340	8	144094997	ZNF707	NA	NA	-0.154029	0.858718	NA	NA
rs6558401	NA	8	144964455	ZNF707	0.181881	0.844531	NA	NA	NA	NA
rs67384412	rs67384412	8	145507086	ZNF707	-0.294491	0.743576	NA	NA	NA	NA
rs7003319	rs7003319	8	143954747	ZNF707	0.18931	0.775144	NA	NA	NA	NA
rs7004867	rs7004867	8	145114844	ZNF707	0.196789	0.874222	NA	NA	NA	NA
rs72701716	rs72701716	8	144402864	ZNF707	0.28525	0.608401	NA	NA	NA	NA
rs72703721	rs72703721	8	144466338	ZNF707	0.35372	0.81225	NA	NA	NA	NA
rs78146404	rs78146404	8	144005505	ZNF707	-0.198829	0.832642	NA	NA	NA	NA
rs7838717	rs7838717	8	145504343	ZNF707	0.25622	0.868821	NA	NA	NA	NA
rs7840395	NA	8	144984956	ZNF707	0.166978	0.848731	NA	NA	NA	NA
rs896949	NA	8	144660575	ZNF707	NA	NA	0.117309	0.87565	NA	NA
rs9692931	rs9692931	8	144043126	ZNF707	NA	NA	-0.18972	0.592037	NA	NA
JHU_9.100176082	rs377254850	9	100176083	AAED1	NA	NA	-0.260568	0.829523	NA	NA
JHU_9.100178040	rs115567264	9	100178041	AAED1	-0.453104	0.814637	-0.302779	0.832821	NA	NA
JHU_9.100311445	rs7874741	9	100311446	AAED1	NA	NA	-0.161256	0.839398	NA	NA
JHU_9.98670140	NA	9	98670141	AAED1	NA	NA	-0.19381	0.67174	NA	NA
JHU_9.99660185	NA	9	99660186	AAED1	NA	NA	0.279906	0.821484	NA	NA
rs10115814	rs10115814	9	99606224	AAED1	-0.222565	0.877786	NA	NA	NA	NA
rs10739429	rs10739429	9	100274565	AAED1	NA	NA	0.113228	0.841994	NA	NA
rs10819792	rs10819792	9	98834653	AAED1	NA	NA	0.178784	0.79327	NA	NA
rs10978609	rs10978609	9	99452968	AAED1	-0.17588	0.848688	NA	NA	NA	NA
rs10978835	rs10978835	9	98456756	AAED1	NA	NA	0.181779	0.879989	NA	NA
rs10985233	rs10985233	9	98596745	AAED1	NA	NA	-0.135596	0.833199	NA	NA
rs10985499	rs10985499	9	98603006	AAED1	NA	NA	-0.134074	0.840219	NA	NA
rs10989747	rs10989747	9	98402621	AAED1	0.267242	0.880321	NA	NA	NA	NA
rs113748885	rs113748885	9	99370184	AAED1	-0.262516	0.872588	NA	NA	NA	NA
rs115860914	rs115860914	9	99448663	AAED1	NA	NA	0.151668	0.878393	NA	NA
rs11999505	rs76628527	9	100194825	AAED1	-0.224029	0.6704	-0.194437	0.278599	NA	NA
rs12345187	rs12345187	9	98668370	AAED1	NA	NA	-0.142765	0.875141	NA	NA
rs1547201	rs1547201	9	98816484	AAED1	0.178121	0.866745	0.124284	0.867032	NA	NA
rs16921086	rs16921086	9	100257412	AAED1	NA	NA	-0.214904	0.796315	NA	NA
rs1983828	rs1983828	9	99040501	AAED1	0.215234	0.86829	NA	NA	NA	NA
rs2045732	rs2045732	9	100194406	AAED1	0.232952	0.743164	0.182523	0.597196	NA	NA
rs2066474	rs2066474	9	99064425	AAED1	NA	NA	0.185263	0.784255	NA	NA
rs2149564	rs2149564	9	98607989	AAED1	0.194359	0.831364	0.12537	0.859479	NA	NA
rs2672813	rs2672813	9	98781179	AAED1	NA	NA	0.136946	0.770932	NA	NA
rs4557815	rs4557815	9	100211869	AAED1	NA	NA	0.23129	0.858366	NA	NA
rs4592147	rs4592147	9	98817497	AAED1	NA	NA	0.144023	0.838667	NA	NA
rs4743320	rs4743320	9	98541215	AAED1	NA	NA	0.168121	0.854794	NA	NA
rs4743521	rs4743521	9	98844752	AAED1	NA	NA	0.134027	0.829769	NA	NA
rs56087859	rs56087859	9	99293036	AAED1	0.285402	0.873453	0.197442	0.877162	NA	NA
rs62557494	rs62557494	9	100179167	AAED1	-0.382335	0.420231	-0.206285	0.759359	NA	NA
rs690575	rs690575	9	98800048	AAED1	NA	NA	0.138334	0.839621	NA	NA
rs700980	rs700980	9	98496256	AAED1	NA	NA	-0.131047	0.869868	NA	NA
rs7020902	rs7020902	9	100226631	AAED1	0.231412	0.741535	0.185995	0.555375	NA	NA
rs73654849	rs73654849	9	98874884	AAED1	-0.317742	0.766502	NA	NA	NA	NA
rs7866422	rs7866422	9	99294285	AAED1	NA	NA	0.136829	0.795844	NA	NA
rs8190575	rs8190575	9	98996739	AAED1	-0.275931	0.821539	NA	NA	NA	NA
JHU_9.106601183	rs71511734	9	106601184	ABCA1	0.525886	0.794441	NA	NA	NA	NA
JHU_9.106662306	rs377761024	9	106662307	ABCA1	NA	NA	0.272967	0.854653	NA	NA
JHU_9.107078328	rs190197671	9	107078329	ABCA1	-0.586159	0.681144	NA	NA	NA	NA
JHU_9.107101568	NA	9	107101569	ABCA1	NA	NA	-0.360898	0.87489	NA	NA
JHU_9.107455496	rs113703922	9	107455497	ABCA1	-0.447653	0.832276	NA	NA	NA	NA
JHU_9.107458381	NA	9	107458382	ABCA1	-0.394384	0.859479	NA	NA	NA	NA
JHU_9.107601800	rs199703683	9	107601801	ABCA1	-0.428565	0.21488	-0.420815	0.263927	NA	NA
JHU_9.107662707	rs2777789	9	107662708	ABCA1	NA	NA	0.452339	0.688999	NA	NA
JHU_9.108154681	rs201282100	9	108154682	ABCA1	NA	NA	-0.367177	0.858192	NA	NA
JHU_9.108154833	rs74331680	9	108154834	ABCA1	NA	NA	0.443285	0.830014	NA	NA
JHU_9.108645880	NA	9	108645881	ABCA1	-0.358771	0.817423	NA	NA	NA	NA
rs10465120	rs10465120	9	108523710	ABCA1	NA	NA	-0.273652	0.880768	NA	NA
rs10820639	rs10820639	9	107170699	ABCA1	0.308292	0.879508	NA	NA	NA	NA
rs115883100	rs115883100	9	107613082	ABCA1	0.787373	0.151145	0.590706	0.669063	NA	NA
rs116074085	rs116074085	9	106902056	ABCA1	0.550112	0.732624	0.571845	0.701475	NA	NA
rs12002265	rs186653562	9	107604957	ABCA1	NA	NA	-0.470258	0.362449	NA	NA
rs13295440	rs13295440	9	107929206	ABCA1	-0.371641	0.792786	NA	NA	NA	NA
rs1364946	rs1364946	9	107457759	ABCA1	-0.355027	0.851212	NA	NA	NA	NA
rs1439190	rs1439190	9	106581950	ABCA1	-0.255173	0.849871	NA	NA	NA	NA
rs16923311	rs16923311	9	106545276	ABCA1	NA	NA	-0.443828	0.771308	NA	NA
rs1800977	rs1800977	9	107690450	ABCA1	NA	NA	-0.384143	0.823485	NA	NA
rs201418802	rs201418802	9	107601934	ABCA1	0.450446	0.656549	NA	NA	NA	NA
rs2197295	rs2197295	9	106707757	ABCA1	0.314447	0.818574	NA	NA	NA	NA
rs2230805	rs2230805	9	107624029	ABCA1	NA	NA	-0.338568	0.783741	NA	NA
rs2230806	rs2230806	9	107620867	ABCA1	NA	NA	0.328211	0.804289	NA	NA
rs2246841	rs2246841	9	107602666	ABCA1	-0.427493	0.555921	-0.456929	0.455946	NA	NA
rs2274873	rs2274873	9	107602678	ABCA1	0.545302	0.786831	NA	NA	NA	NA
rs2437817	rs2437817	9	107690057	ABCA1	NA	NA	-0.384143	0.823485	NA	NA
rs2472476	rs2472476	9	107531956	ABCA1	-0.356753	0.880459	NA	NA	NA	NA
rs2482432	rs2482432	9	107543172	ABCA1	-0.381014	0.853253	-0.465078	0.750954	NA	NA
rs2515606	rs2515606	9	107536895	ABCA1	NA	NA	-0.52965	0.758896	NA	NA
rs2777788	rs2777788	9	107662701	ABCA1	NA	NA	0.452339	0.688999	NA	NA
rs2777792	rs2777792	9	107663094	ABCA1	NA	NA	0.452339	0.688999	NA	NA
rs2777802	rs2777802	9	107569337	ABCA1	0.300869	0.85602	NA	NA	NA	NA
rs2791950	rs2791950	9	107662691	ABCA1	NA	NA	0.452339	0.688999	NA	NA
rs28548135	rs28548135	9	107826092	ABCA1	-0.287842	0.858425	NA	NA	NA	NA
rs2937371	rs2937371	9	107826753	ABCA1	NA	NA	0.33595	0.684223	NA	NA
rs3199966	rs3199966	9	108147763	ABCA1	NA	NA	0.309951	0.778083	NA	NA
rs328879	rs328879	9	107789252	ABCA1	-0.241663	0.869895	NA	NA	NA	NA
rs4149266	rs4149266	9	107662705	ABCA1	NA	NA	0.452339	0.688999	NA	NA
rs4149297	rs4149297	9	107604104	ABCA1	0.545302	0.786831	NA	NA	NA	NA
rs4742892	rs4742892	9	106571202	ABCA1	NA	NA	-0.268476	0.821484	NA	NA
rs59179413	rs59179413	9	107891888	ABCA1	NA	NA	-0.372903	0.746564	NA	NA
rs6479189	rs6479189	9	106565689	ABCA1	NA	NA	-0.271146	0.820558	NA	NA
rs6479245	rs6479245	9	107281379	ABCA1	-0.483186	0.827101	NA	NA	NA	NA
rs6479289	rs6479289	9	107767036	ABCA1	0.303497	0.878032	NA	NA	NA	NA
rs7022410	rs7022410	9	107893381	ABCA1	NA	NA	-0.409019	0.653711	NA	NA
rs7026705	rs7026705	9	107331504	ABCA1	-0.294281	0.771006	NA	NA	NA	NA
rs7034136	rs7034136	9	108137135	ABCA1	NA	NA	0.26529	0.873465	NA	NA
rs73519870	rs73519870	9	107589710	ABCA1	NA	NA	-0.376627	0.877162	NA	NA
rs73521841	rs73521841	9	107618734	ABCA1	-0.267019	0.873195	NA	NA	NA	NA
rs73664463	rs73664463	9	107929795	ABCA1	0.384123	0.766502	NA	NA	NA	NA
rs74960865	rs74960865	9	107791755	ABCA1	-0.262872	0.841124	NA	NA	NA	NA
rs7852858	rs7852858	9	107360910	ABCA1	-0.445533	0.775722	NA	NA	NA	NA
rs7858499	rs7858499	9	107881736	ABCA1	NA	NA	0.302324	0.793905	NA	NA
rs7864801	rs7864801	9	106554028	ABCA1	NA	NA	0.26479	0.865515	NA	NA
rs7865251	rs7865251	9	107793488	ABCA1	-0.343338	0.844078	NA	NA	NA	NA
rs791868	rs791868	9	107059946	ABCA1	0.29814	0.827733	NA	NA	NA	NA
rs902788	rs902788	9	107227109	ABCA1	-0.529449	0.755641	NA	NA	NA	NA
rs9282537	rs9282537	9	107550222	ABCA1	-0.276997	0.866225	NA	NA	NA	NA
JHU_9.138973931	rs140067700	9	138973932	ABCA2	0.595761	0.593103	0.395483	0.846932	NA	NA
JHU_9.139050218	NA	9	139050219	ABCA2	NA	NA	-0.268226	0.853121	NA	NA
JHU_9.139276922	NA	9	139276923	ABCA2	0.558851	0.877205	0.546834	0.853046	NA	NA
JHU_9.139447300	NA	9	139447301	ABCA2	0.847536	0.680024	0.602887	0.845764	NA	NA
JHU_9.139567536	NA	9	139567537	ABCA2	-0.397057	0.79612	-0.377874	0.758716	NA	NA
JHU_9.139794637	rs67777368	9	139794638	ABCA2	0.354886	0.873806	0.332544	0.864418	NA	NA
JHU_9.140233705	rs7851252	9	140233706	ABCA2	-0.312122	0.790901	NA	NA	NA	NA
JHU_9.140356373	NA	9	140356374	ABCA2	NA	NA	-0.231009	0.863082	NA	NA
JHU_9.140774277	rs12342927	9	140774278	ABCA2	NA	NA	0.428701	0.872489	NA	NA
JHU_9.140783293	NA	9	140783294	ABCA2	0.417702	0.758035	0.29182	0.879152	NA	NA
exm797181	NA	9	139235559	ABCA2	-0.427456	0.870159	NA	NA	NA	NA
rs10122824	rs10122824	9	139109861	ABCA2	-0.335801	0.81732	-0.29254	0.833096	NA	NA
rs10735657	rs10735657	9	139535714	ABCA2	0.271016	0.879713	NA	NA	NA	NA
rs10870101	NA	9	139526086	ABCA2	0.282376	0.850032	0.242608	0.86932	NA	NA
rs10870140	rs10870140	9	139796419	ABCA2	NA	NA	0.287759	0.879165	NA	NA
rs11137167	rs11137167	9	140542378	ABCA2	-0.511276	0.85411	NA	NA	NA	NA
rs11145792	rs11145792	9	139502402	ABCA2	-0.507319	0.858707	NA	NA	NA	NA
rs11145955	NA	9	139862954	ABCA2	NA	NA	0.418298	0.863585	NA	NA
rs11787792	NA	9	139252148	ABCA2	-0.340226	0.842867	NA	NA	NA	NA
rs150781505	rs150781505	9	138927396	ABCA2	NA	NA	-0.39172	0.803139	NA	NA
rs1572290	NA	9	138923852	ABCA2	-0.459029	0.880991	NA	NA	NA	NA
rs2480105	rs2480105	9	140410881	ABCA2	NA	NA	-0.272508	0.801113	NA	NA
rs28457182	NA	9	139225350	ABCA2	0.311819	0.868267	NA	NA	NA	NA
rs28664164	rs28664164	9	140072573	ABCA2	NA	NA	0.307483	0.87896	NA	NA
rs3124596	NA	9	139401504	ABCA2	0.344667	0.672486	0.288377	0.74557	NA	NA
rs3124999	rs3124999	9	139395473	ABCA2	-0.267024	0.835558	-0.240143	0.837689	NA	NA
rs3812547	rs3812547	9	139252495	ABCA2	-0.340226	0.842867	NA	NA	NA	NA
rs3955557	rs3955557	9	139532126	ABCA2	NA	NA	-0.308524	0.800866	NA	NA
rs4562408	rs4562408	9	138967211	ABCA2	0.310816	0.831372	NA	NA	NA	NA
rs4880073	rs4880073	9	139817353	ABCA2	0.375481	0.787252	NA	NA	NA	NA
rs56264830	rs56264830	9	139432026	ABCA2	NA	NA	0.257327	0.86227	NA	NA
rs57150482	rs57150482	9	139548335	ABCA2	-0.666472	0.811454	NA	NA	NA	NA
rs59876726	rs59876726	9	140000347	ABCA2	0.348801	0.84417	0.286817	0.878393	NA	NA
rs61416343	rs61416343	9	140274409	ABCA2	0.468827	0.865967	NA	NA	NA	NA
rs61739402	NA	9	139229069	ABCA2	-0.638264	0.732655	-0.499746	0.823272	NA	NA
rs61743120	rs61743120	9	139543369	ABCA2	0.633572	0.826469	NA	NA	NA	NA
rs7027646	rs7027646	9	140221582	ABCA2	-0.353385	0.812133	-0.286718	0.857994	NA	NA
rs7037200	rs7037200	9	140399983	ABCA2	NA	NA	-0.493251	0.355771	NA	NA
rs7049156	rs7049156	9	139499969	ABCA2	-0.479593	0.859456	NA	NA	NA	NA
rs75262911	NA	9	140007770	ABCA2	NA	NA	0.306741	0.799258	NA	NA
rs76697636	rs76697636	9	139991889	ABCA2	0.346979	0.877768	0.341657	0.852267	NA	NA
rs78418878	rs78418878	9	140375968	ABCA2	NA	NA	-0.521116	0.704445	NA	NA
rs7849585	NA	9	139111870	ABCA2	-0.329057	0.86164	NA	NA	NA	NA
rs9411215	NA	9	139569066	ABCA2	0.236852	0.866914	NA	NA	NA	NA
JHU_9.73802868	rs1329763	9	73802869	ABHD17B	-0.197499	0.727105	NA	NA	NA	NA
JHU_9.73806746	rs7860967	9	73806747	ABHD17B	-0.197499	0.727105	NA	NA	NA	NA
JHU_9.73887653	rs7041834	9	73887654	ABHD17B	0.151099	0.8779	NA	NA	NA	NA
JHU_9.73897345	NA	9	73897346	ABHD17B	0.160693	0.847435	NA	NA	NA	NA
JHU_9.74035377	rs115784624	9	74035378	ABHD17B	-0.416995	0.693934	NA	NA	NA	NA
JHU_9.74239689	rs12554793	9	74239690	ABHD17B	NA	NA	-0.206459	0.647152	NA	NA
JHU_9.74317200	rs1831270	9	74317201	ABHD17B	NA	NA	-0.158224	0.736058	NA	NA
rs10117771	rs10117771	9	74188049	ABHD17B	NA	NA	-0.163763	0.690592	NA	NA
rs10512009	rs10512009	9	73801266	ABHD17B	-0.248787	0.466454	NA	NA	NA	NA
rs10746871	rs10746871	9	73930753	ABHD17B	0.267908	0.843194	NA	NA	NA	NA
rs10781005	rs10781005	9	73879320	ABHD17B	0.165728	0.844996	NA	NA	NA	NA
rs10781009	rs10781009	9	73886505	ABHD17B	0.177522	0.823952	NA	NA	NA	NA
rs10868937	rs10868937	9	73598950	ABHD17B	-0.152623	0.841246	NA	NA	NA	NA
rs10869094	rs10869094	9	74683057	ABHD17B	NA	NA	-0.176115	0.821114	NA	NA
rs11142707	rs11142707	9	73775105	ABHD17B	0.177589	0.836921	NA	NA	NA	NA
rs11142806	rs11142806	9	73967943	ABHD17B	-0.173102	0.870432	NA	NA	NA	NA
rs11142807	rs11142807	9	73970949	ABHD17B	-0.273241	0.838347	NA	NA	NA	NA
rs11142943	rs11142943	9	74265521	ABHD17B	0.489111	0.608565	NA	NA	NA	NA
rs12238624	rs12238624	9	74059199	ABHD17B	0.287811	0.859896	NA	NA	NA	NA
rs12349882	rs12349882	9	73762488	ABHD17B	-0.234041	0.786394	NA	NA	NA	NA
rs12351733	rs12351733	9	73590123	ABHD17B	-0.176445	0.855567	NA	NA	NA	NA
rs12353518	rs12353518	9	74208282	ABHD17B	NA	NA	-0.206459	0.647152	NA	NA
rs12686625	rs12686625	9	73765910	ABHD17B	-0.285715	0.852015	NA	NA	NA	NA
rs1341033	rs1341033	9	75391254	ABHD17B	NA	NA	-0.142595	0.66611	NA	NA
rs1558927	rs1558927	9	73598553	ABHD17B	-0.224775	0.787149	NA	NA	NA	NA
rs17056622	rs17056622	9	73873692	ABHD17B	0.197208	0.827013	NA	NA	NA	NA
rs1981161	rs1981161	9	73563097	ABHD17B	-0.176624	0.80529	NA	NA	NA	NA
rs2147241	rs2147241	9	74602933	ABHD17B	NA	NA	-0.192852	0.871502	NA	NA
rs2309982	rs2309982	9	74174742	ABHD17B	NA	NA	0.136455	0.793253	NA	NA
rs2809270	rs2809270	9	74975136	ABHD17B	0.180081	0.855275	NA	NA	NA	NA
rs348471	rs348471	9	75519975	ABHD17B	NA	NA	-0.111732	0.84389	NA	NA
rs368684991	rs368684991	9	73881877	ABHD17B	0.269691	0.453176	NA	NA	NA	NA
rs4646547	rs4646547	9	75517582	ABHD17B	NA	NA	-0.133209	0.872233	NA	NA
rs552849	rs552849	9	73695760	ABHD17B	0.268505	0.786754	NA	NA	NA	NA
rs57681686	rs57681686	9	73719842	ABHD17B	0.242408	0.76627	NA	NA	NA	NA
rs6560182	rs6560182	9	73782712	ABHD17B	-0.197499	0.727105	NA	NA	NA	NA
rs6560207	rs6560207	9	74106055	ABHD17B	0.147656	0.872863	NA	NA	NA	NA
rs662975	rs662975	9	73742312	ABHD17B	0.217102	0.744637	NA	NA	NA	NA
rs7026124	rs7026124	9	75194978	ABHD17B	NA	NA	-0.113758	0.868641	NA	NA
rs7027182	rs7027182	9	75459316	ABHD17B	NA	NA	-0.139367	0.840586	NA	NA
rs7027389	rs7027389	9	73970655	ABHD17B	NA	NA	0.239736	0.737292	NA	NA
rs7029217	rs7029217	9	74870018	ABHD17B	NA	NA	0.106115	0.876137	NA	NA
rs7029452	rs7029452	9	75207329	ABHD17B	NA	NA	-0.11423	0.852292	NA	NA
rs73467727	rs73467727	9	73766471	ABHD17B	0.244456	0.828938	NA	NA	NA	NA
rs7872118	rs7872118	9	73744094	ABHD17B	-0.183999	0.81154	NA	NA	NA	NA
JHU_9.132616223	rs374079752	9	132616224	ABL1	NA	NA	0.104975	0.84097	NA	NA
JHU_9.132617713	NA	9	132617714	ABL1	NA	NA	0.104476	0.843559	NA	NA
JHU_9.132621533	NA	9	132621534	ABL1	NA	NA	0.104885	0.843521	NA	NA
JHU_9.132629968	rs913324	9	132629969	ABL1	NA	NA	0.164077	0.80648	NA	NA
JHU_9.133248390	rs112176477	9	133248391	ABL1	-0.147356	0.800004	NA	NA	NA	NA
JHU_9.133267527	rs114690269	9	133267528	ABL1	0.158006	0.879196	NA	NA	NA	NA
JHU_9.133278978	rs13285535	9	133278979	ABL1	NA	NA	-0.169776	0.807567	NA	NA
JHU_9.133641141	rs34157225	9	133641142	ABL1	NA	NA	-0.121582	0.764141	NA	NA
JHU_9.133684205	rs34886306	9	133684206	ABL1	NA	NA	-0.141222	0.856658	NA	NA
JHU_9.133724914	NA	9	133724915	ABL1	-0.082796	0.876689	NA	NA	NA	NA
JHU_9.133728562	NA	9	133728563	ABL1	NA	NA	0.186351	0.811132	NA	NA
JHU_9.133983429	rs12553080	9	133983430	ABL1	NA	NA	-0.149069	0.474822	NA	NA
JHU_9.134020315	rs913187	9	134020316	ABL1	NA	NA	-0.105056	0.847457	NA	NA
JHU_9.134488636	rs61053880	9	134488637	ABL1	-0.117175	0.766502	NA	NA	NA	NA
JHU_9.134667116	rs114677028	9	134667117	ABL1	NA	NA	-0.153535	0.827824	NA	NA
JHU_9.134676026	rs112309973	9	134676027	ABL1	-0.150805	0.878759	NA	NA	NA	NA
JHU_9.134719027	rs116705037	9	134719028	ABL1	NA	NA	-0.212287	0.857102	NA	NA
exm789311	NA	9	133924451	ABL1	NA	NA	0.136162	0.605868	NA	NA
kgp2133676	rs1043368	9	132998140	ABL1	NA	NA	0.118702	0.866649	NA	NA
rs10125575	rs10125575	9	133988508	ABL1	NA	NA	-0.181456	0.193568	NA	NA
rs10793902	rs10793902	9	133377910	ABL1	-0.111369	0.509114	NA	NA	NA	NA
rs10819567	rs10819567	9	132616209	ABL1	NA	NA	0.111037	0.811004	NA	NA
rs10901096	rs10901096	9	134667753	ABL1	-0.0975164	0.785162	NA	NA	NA	NA
rs10901103	rs10901103	9	134693169	ABL1	NA	NA	-0.145856	0.875141	NA	NA
rs10988661	rs10988661	9	133026379	ABL1	NA	NA	-0.139997	0.760833	NA	NA
rs114409973	NA	9	133235766	ABL1	-0.133475	0.793901	NA	NA	NA	NA
rs114784373	NA	9	133302892	ABL1	-0.151495	0.857845	NA	NA	NA	NA
rs11792273	rs11792273	9	133754032	ABL1	-0.111442	0.866145	NA	NA	NA	NA
rs12335872	rs12335872	9	133276019	ABL1	NA	NA	-0.170919	0.440578	NA	NA
rs13440434	rs13440434	9	132914006	ABL1	NA	NA	0.120626	0.827824	NA	NA
rs1410562	rs1410562	9	134483805	ABL1	0.182918	0.724991	NA	NA	NA	NA
rs1503375	rs1503375	9	132623293	ABL1	NA	NA	0.110149	0.813528	NA	NA
rs17148121	rs17148121	9	134503810	ABL1	-0.0990484	0.761984	NA	NA	NA	NA
rs17221008	rs17221008	9	132906486	ABL1	NA	NA	-0.103198	0.760497	NA	NA
rs1997242	rs1997242	9	133849133	ABL1	0.0975649	0.861471	NA	NA	NA	NA
rs2275138	rs2275138	9	133924358	ABL1	NA	NA	-0.139941	0.452873	NA	NA
rs2304808	NA	9	133510021	ABL1	-0.0947379	0.734743	NA	NA	NA	NA
rs2315075	NA	9	133981629	ABL1	NA	NA	-0.179722	0.439354	NA	NA
rs2417168	rs2417168	9	132924142	ABL1	NA	NA	-0.0970496	0.868281	NA	NA
rs2478851	rs2478851	9	134213017	ABL1	-0.101297	0.878014	0.145503	0.797253	NA	NA
rs2855189	rs2855189	9	133702511	ABL1	-0.133485	0.749183	0.121634	0.877162	NA	NA
rs2872823	rs2872823	9	133981491	ABL1	NA	NA	-0.149069	0.474822	NA	NA
rs2987423	rs2987423	9	134647656	ABL1	0.141066	0.837167	NA	NA	NA	NA
rs3012761	rs3012761	9	134687735	ABL1	-0.0756274	0.880211	NA	NA	NA	NA
rs353524	rs353524	9	133987861	ABL1	NA	NA	-0.134653	0.436993	NA	NA
rs3739497	rs3739497	9	134453976	ABL1	NA	NA	-0.133319	0.866368	NA	NA
rs4740295	rs4740295	9	134486606	ABL1	0.151727	0.525862	NA	NA	NA	NA
rs4740347	rs4740347	9	133439577	ABL1	-0.0763137	0.850134	NA	NA	NA	NA
rs55871354	rs55871354	9	133223261	ABL1	NA	NA	0.138502	0.851263	NA	NA
rs590086	rs590086	9	133343659	ABL1	0.100674	0.864617	NA	NA	NA	NA
rs598208	rs598208	9	133393510	ABL1	0.0927122	0.845116	NA	NA	NA	NA
rs6597642	rs6597642	9	133725767	ABL1	-0.082796	0.876689	NA	NA	NA	NA
rs7024108	rs7024108	9	133962930	ABL1	NA	NA	0.127777	0.823485	NA	NA
rs7029805	rs7029805	9	134707631	ABL1	0.0777035	0.839939	NA	NA	NA	NA
rs7032910	rs7032910	9	133304271	ABL1	0.0935549	0.774168	NA	NA	NA	NA
rs753157	rs753157	9	134461043	ABL1	-0.102262	0.837102	NA	NA	NA	NA
rs75500271	rs75500271	9	133740131	ABL1	NA	NA	0.164982	0.84244	NA	NA
rs76142239	NA	9	133306452	ABL1	0.14538	0.863246	NA	NA	NA	NA
rs76642032	rs76642032	9	134640115	ABL1	-0.0736734	0.861847	NA	NA	NA	NA
rs7871214	rs7871214	9	134536017	ABL1	-0.118335	0.788082	NA	NA	NA	NA
rs78842928	rs78842928	9	132701002	ABL1	0.110902	0.767567	NA	NA	NA	NA
rs914976	rs914976	9	133229311	ABL1	0.107734	0.717141	-0.116237	0.784306	NA	NA
rs914977	rs914977	9	133226582	ABL1	NA	NA	-0.0865528	0.86349	NA	NA
rs928675	rs928675	9	134014000	ABL1	0.085249	0.858297	NA	NA	NA	NA
rs933012	rs933012	9	134299097	ABL1	-0.0965765	0.874251	NA	NA	NA	NA
JHU_9.135198215	rs13287004	9	135198216	ABO	-0.642342	0.854804	NA	NA	NA	NA
JHU_9.135267734	rs79635230	9	135267735	ABO	1.42294	0.871483	NA	NA	NA	NA
JHU_9.135396316	rs7024484	9	135396317	ABO	1.02868	0.617015	0.865549	0.795739	NA	NA
JHU_9.135466670	rs78499891	9	135466671	ABO	-1.35056	0.873013	NA	NA	NA	NA
JHU_9.135509971	rs371674129	9	135509972	ABO	1.12041	0.778112	NA	NA	NA	NA
JHU_9.135599120	NA	9	135599121	ABO	1.17276	0.838732	NA	NA	NA	NA
JHU_9.135710256	rs112921026	9	135710257	ABO	-1.3673	0.872957	NA	NA	NA	NA
JHU_9.135733148	NA	9	135733149	ABO	-1.3673	0.872957	NA	NA	NA	NA
JHU_9.135822817	rs72759442	9	135822818	ABO	0.787316	0.844975	NA	NA	NA	NA
JHU_9.135964150	rs12344686	9	135964151	ABO	NA	NA	1.00623	0.875141	NA	NA
JHU_9.136086621	rs17150306	9	136086622	ABO	-1.17977	0.838441	NA	NA	NA	NA
JHU_9.136102752	rs7390546	9	136102753	ABO	-1.25722	0.857264	-1.7463	0.626854	NA	NA
JHU_9.136118417	NA	9	136118418	ABO	NA	NA	-0.681962	0.878771	NA	NA
JHU_9.136123276	NA	9	136123277	ABO	NA	NA	-2.16354	0.435821	NA	NA
JHU_9.136141999	NA	9	136142000	ABO	1.19843	0.456126	1.4039	0.166817	NA	NA
JHU_9.136183393	rs7041640	9	136183394	ABO	-0.808365	0.842074	NA	NA	NA	NA
JHU_9.136240806	rs186978492	9	136240807	ABO	-1.56085	0.835678	NA	NA	NA	NA
JHU_9.136298095	rs36219898	9	136298096	ABO	-1.45905	0.795067	NA	NA	NA	NA
JHU_9.136361078	rs187911377	9	136361079	ABO	NA	NA	-1.43641	0.690674	NA	NA
JHU_9.136394064	rs115652092	9	136394065	ABO	2.32933	0.675893	NA	NA	NA	NA
JHU_9.136424443	rs150561581	9	136424444	ABO	NA	NA	1.10132	0.828153	NA	NA
JHU_9.136425329	rs140560445	9	136425330	ABO	-0.67944	0.8762	-0.89256	0.757797	NA	NA
JHU_9.136427084	rs201675044	9	136427085	ABO	-1.46143	0.812663	NA	NA	NA	NA
JHU_9.136524776	rs3025432	9	136524777	ABO	NA	NA	-1.5216	0.866983	NA	NA
JHU_9.136637197	NA	9	136637198	ABO	NA	NA	-0.818506	0.840906	NA	NA
JHU_9.136639393	rs7026403	9	136639394	ABO	NA	NA	0.807037	0.827526	NA	NA
JHU_9.136639416	rs72762819	9	136639417	ABO	NA	NA	0.807037	0.827526	NA	NA
JHU_9.136722190	rs67484139	9	136722191	ABO	NA	NA	-1.63344	0.875722	NA	NA
JHU_9.136754882	rs7026413	9	136754883	ABO	NA	NA	1.23941	0.841957	NA	NA
JHU_9.136769891	NA	9	136769892	ABO	2.0047	0.714216	NA	NA	NA	NA
JHU_9.136906781	NA	9	136906782	ABO	-1.60701	0.82465	-2.39236	0.362449	NA	NA
JHU_9.137146863	rs12336098	9	137146864	ABO	NA	NA	1.55371	0.8748	NA	NA
exm792694	rs8176745	9	136131347	ABO	1.09354	0.74082	1.05494	0.780843	NA	NA
exm792701	NA	9	136131437	ABO	NA	NA	1.49359	0.855017	NA	NA
exm792706	rs8176740	9	136131472	ABO	1.09354	0.74082	1.05494	0.780843	NA	NA
exm792722	NA	9	136131651	ABO	-0.962819	0.810307	-1.09645	0.72926	NA	NA
exm793466	NA	9	136305552	ABO	-1.34322	0.845516	NA	NA	NA	NA
kgp12121890	rs7875801	9	135138261	ABO	1.1847	0.831372	NA	NA	NA	NA
kgp7484955	rs12336956	9	136083640	ABO	0.861655	0.813612	NA	NA	NA	NA
kgp8163050	rs3739927	9	135139826	ABO	1.241	0.752349	NA	NA	NA	NA
kgp9988943	NA	9	136149500	ABO	-1.43665	0.146957	-1.62532	0.031479	NA	NA
rs10117804	rs10117804	9	135324817	ABO	-1.00676	0.722066	NA	NA	NA	NA
rs10217641	rs10217641	9	135235457	ABO	0.851697	0.879068	NA	NA	NA	NA
rs1029372	rs1029372	9	136478442	ABO	NA	NA	0.812537	0.823492	NA	NA
rs10901176	rs10901176	9	135306187	ABO	-1.18816	0.835196	NA	NA	NA	NA
rs10901179	rs10901179	9	135378948	ABO	-1.3618	0.665471	NA	NA	NA	NA
rs10901246	rs10901246	9	136080485	ABO	-0.774316	0.814966	NA	NA	NA	NA
rs10993828	NA	9	136721668	ABO	NA	NA	-1.63718	0.875141	NA	NA
rs10993883	rs10993883	9	136850078	ABO	NA	NA	-0.873445	0.863082	NA	NA
rs11243835	rs11243835	9	135466726	ABO	0.885325	0.79924	NA	NA	NA	NA
rs11244034	rs11244034	9	136080272	ABO	-0.957049	0.777756	NA	NA	NA	NA
rs112496207	rs112496207	9	136175708	ABO	1.27629	0.464084	1.30865	0.435494	NA	NA
rs113183866	rs113183866	9	136262363	ABO	-1.56085	0.835678	NA	NA	NA	NA
rs114415181	rs114415181	9	135769204	ABO	NA	NA	-1.33541	0.878911	NA	NA
rs115766715	rs115766715	9	136406907	ABO	1.16627	0.818662	NA	NA	NA	NA
rs1179011	rs1179011	9	136186383	ABO	-0.997557	0.674159	-0.81965	0.835564	NA	NA
rs120858	rs120858	9	136200810	ABO	-1.07919	0.444978	NA	NA	NA	NA
rs12335	rs12335	9	136197834	ABO	-1.05978	0.501804	NA	NA	NA	NA
rs12340957	rs12340957	9	136116893	ABO	-1.80472	0.543099	-2.73945	0.00551181	NA	NA
rs12343347	rs12343347	9	135192063	ABO	1.32619	0.748063	NA	NA	NA	NA
rs12344192	rs12344192	9	136965553	ABO	0.953973	0.786992	NA	NA	NA	NA
rs12763	rs12763	9	136227260	ABO	1.40102	0.324067	NA	NA	NA	NA
rs150323006	rs150323006	9	136424162	ABO	NA	NA	0.949867	0.818561	NA	NA
rs17149200	rs17149200	9	135380795	ABO	1.0282	0.627486	0.84999	0.811004	NA	NA
rs2073824	rs2073824	9	136132633	ABO	NA	NA	0.647612	0.878384	NA	NA
rs2363020	rs2363020	9	135394526	ABO	-0.864645	0.769196	-0.696702	0.878015	NA	NA
rs2427971	rs2427971	9	136961808	ABO	-1.3067	0.626847	NA	NA	NA	NA
rs2506696	rs2506696	9	136950691	ABO	-1.07764	0.872957	NA	NA	NA	NA
rs2510257	rs2510257	9	136608669	ABO	NA	NA	-1.58636	0.852008	NA	NA
rs2519143	rs2519143	9	136502328	ABO	NA	NA	-1.6724	0.78382	NA	NA
rs2772001	rs2772001	9	135589794	ABO	-1.7348	0.754205	NA	NA	NA	NA
rs28563050	NA	9	136181441	ABO	-1.10576	0.863947	NA	NA	NA	NA
rs28615167	rs28615167	9	136628561	ABO	-1.39778	0.808956	NA	NA	NA	NA
rs3118663	rs3118663	9	136281753	ABO	-1.2117	0.237895	NA	NA	NA	NA
rs3124779	rs3124779	9	136281966	ABO	-1.11089	0.415948	NA	NA	NA	NA
rs34018822	rs34018822	9	135976664	ABO	1.05047	0.879566	NA	NA	NA	NA
rs34266669	rs34266669	9	136126495	ABO	-0.962987	0.823805	NA	NA	NA	NA
rs34533689	NA	9	135298842	ABO	-1.8942	0.836374	-3.23591	0.15073	NA	NA
rs3739890	rs3739890	9	136194812	ABO	-0.988089	0.59485	NA	NA	NA	NA
rs3758350	rs3758350	9	135191473	ABO	0.96931	0.704634	NA	NA	NA	NA
rs377283079	rs377283079	9	135840535	ABO	0.823198	0.853253	NA	NA	NA	NA
rs377731110	rs377731110	9	135966774	ABO	NA	NA	-1.45161	0.34752	NA	NA
rs460154	rs460154	9	136909309	ABO	0.911374	0.754594	0.860799	0.801621	NA	NA
rs491220	rs491220	9	136617292	ABO	NA	NA	-1.39584	0.650661	NA	NA
rs493211	rs493211	9	136136516	ABO	1.45888	0.220611	1.51814	0.17653	NA	NA
rs494242	NA	9	136145118	ABO	-1.36634	0.0579473	-1.7263	0.000478101	NA	NA
rs4962083	rs4962083	9	135820608	ABO	0.751603	0.871259	NA	NA	NA	NA
rs4962153	rs4962153	9	136323754	ABO	-1.18606	0.554951	NA	NA	NA	NA
rs505922	NA	9	136149229	ABO	-1.14495	0.670165	-1.44591	0.298008	NA	NA
rs507586	rs507586	9	135872063	ABO	NA	NA	-0.916132	0.852292	NA	NA
rs512770	rs512770	9	136133506	ABO	1.23318	0.503309	0.918177	0.823457	NA	NA
rs514659	NA	9	136142203	ABO	-1.54066	0.0110917	-1.80084	0.000362938	NA	NA
rs545971	NA	9	136143372	ABO	-1.54066	0.0110917	-1.80084	0.000362938	NA	NA
rs549331	rs549331	9	136135195	ABO	0.760678	0.838341	1.01316	0.617936	NA	NA
rs549443	rs549443	9	136135237	ABO	1.43491	0.185825	1.52645	0.11159	NA	NA
rs549446	rs549446	9	136135238	ABO	0.931463	0.754525	0.869944	0.808142	NA	NA
rs551322	rs551322	9	136135444	ABO	0.931463	0.754525	0.869944	0.808142	NA	NA
rs552148	rs552148	9	136153481	ABO	1.48882	0.185639	1.61164	0.0881988	NA	NA
rs554833	NA	9	136147160	ABO	-1.35593	0.106205	-1.85143	0.000146891	NA	NA
rs55767411	rs55767411	9	135379816	ABO	0.850214	0.853537	0.821111	0.87387	NA	NA
rs562007	rs562007	9	135330157	ABO	-0.821155	0.822315	NA	NA	NA	NA
rs567493	rs567493	9	136185528	ABO	1.09703	0.56262	0.902966	0.787318	NA	NA
rs574347	rs574347	9	136135659	ABO	0.931463	0.754525	0.869944	0.808142	NA	NA
rs575259	rs575259	9	136135752	ABO	0.760678	0.838341	1.01316	0.617936	NA	NA
rs577416	rs577416	9	135388799	ABO	1.07436	0.795362	NA	NA	NA	NA
rs579622	rs579622	9	136136242	ABO	0.931463	0.754525	0.869944	0.808142	NA	NA
rs582094	NA	9	136145484	ABO	-1.54066	0.0110917	-1.80084	0.000362938	NA	NA
rs582118	NA	9	136145471	ABO	-1.54066	0.0110917	-1.80084	0.000362938	NA	NA
rs592299	NA	9	136179347	ABO	-1.00307	0.715616	NA	NA	NA	NA
rs592514	rs592514	9	136309841	ABO	-1.66797	0.746707	-1.57737	0.793963	NA	NA
rs613423	rs613423	9	136135478	ABO	0.931463	0.754525	0.869944	0.808142	NA	NA
rs624601	rs624601	9	136135365	ABO	0.761159	0.838441	1.00215	0.63332	NA	NA
rs624960	rs624960	9	136175051	ABO	1.16212	0.629349	1.19045	0.617384	NA	NA
rs625206	rs625206	9	135966340	ABO	-0.820146	0.87378	NA	NA	NA	NA
rs629406	rs629406	9	135871519	ABO	NA	NA	0.919473	0.796397	NA	NA
rs630014	rs630014	9	136149722	ABO	1.50234	0.0415686	1.62829	0.0140433	NA	NA
rs633862	rs633862	9	136155444	ABO	-0.970092	0.704492	-0.878315	0.795469	NA	NA
rs643146	NA	9	135963011	ABO	NA	NA	-0.989499	0.84097	NA	NA
rs644234	NA	9	136142217	ABO	-1.36634	0.0579473	-1.7263	0.000478101	NA	NA
rs657152	NA	9	136139265	ABO	-1.29075	0.250092	-1.46892	0.071453	NA	NA
rs658883	rs658883	9	135964168	ABO	-0.838264	0.881689	-1.00931	0.823161	NA	NA
rs669791	rs669791	9	135968086	ABO	NA	NA	-1.31253	0.619233	NA	NA
rs672316	rs672316	9	136138125	ABO	0.987376	0.680127	0.84159	0.817581	NA	NA
rs673578	rs673578	9	136137857	ABO	1.23293	0.338078	1.0615	0.622063	NA	NA
rs678946	rs678946	9	135867687	ABO	0.794586	0.782289	NA	NA	NA	NA
rs687289	rs687289	9	136137106	ABO	-0.83539	0.793699	-1.13263	0.433568	NA	NA
rs687621	rs687621	9	136137065	ABO	-0.733282	0.853253	-0.943163	0.707693	NA	NA
rs688976	rs688976	9	136136770	ABO	0.931463	0.754525	0.869944	0.808142	NA	NA
rs7027150	rs7027150	9	137103126	ABO	NA	NA	0.711081	0.876495	NA	NA
rs7027835	rs7027835	9	135848970	ABO	NA	NA	1.13519	0.709263	NA	NA
rs7045963	rs7045963	9	136927728	ABO	-1.27852	0.837188	-1.96003	0.364773	NA	NA
rs72769464	NA	9	136041520	ABO	NA	NA	0.956574	0.824973	NA	NA
rs73662173	rs73662173	9	136517122	ABO	-0.89786	0.868262	NA	NA	NA	NA
rs7466085	rs7466085	9	135588382	ABO	0.733048	0.861718	1.1254	0.487648	NA	NA
rs7469576	rs7469576	9	136117964	ABO	NA	NA	-0.789616	0.798425	NA	NA
rs77412648	rs77412648	9	135398479	ABO	1.0084	0.643007	0.796252	0.842162	NA	NA
rs77630707	rs77630707	9	135853335	ABO	-0.962103	0.873543	NA	NA	NA	NA
rs77905	rs77905	9	136518097	ABO	NA	NA	-0.822787	0.865365	NA	NA
rs77924930	rs77924930	9	137125494	ABO	NA	NA	-1.03685	0.856704	NA	NA
rs7849280	rs7849280	9	136126636	ABO	-0.962987	0.823805	NA	NA	NA	NA
rs7863933	rs7863933	9	136227285	ABO	-1.56085	0.835678	NA	NA	NA	NA
rs7873522	rs7873522	9	136131905	ABO	NA	NA	0.755156	0.830933	NA	NA
rs8176717	rs8176717	9	136133034	ABO	1.23704	0.54735	1.12725	0.691766	NA	NA
rs8176720	rs8176720	9	136132873	ABO	NA	NA	0.755156	0.830933	NA	NA
rs8176728	rs8176728	9	136132561	ABO	NA	NA	1.05614	0.612349	NA	NA
rs8176732	rs8176732	9	136132303	ABO	1.09354	0.74082	1.05494	0.780843	NA	NA
rs8176734	rs8176734	9	136132079	ABO	1.34259	0.467884	1.48535	0.287832	NA	NA
rs882709	rs882709	9	135205006	ABO	0.899768	0.809452	NA	NA	NA	NA
rs9411475	rs9411475	9	136127268	ABO	-1.13343	0.723057	-0.864238	0.877569	NA	NA
rs9411493	rs9411493	9	136161851	ABO	1.00185	0.777715	0.874182	0.8559	NA	NA
rs9942933	rs9942933	9	135879020	ABO	-2.10414	0.328914	-2.71485	0.0157989	NA	NA
JHU_9.18620015	rs1332709	9	18620016	ACER2	-0.7131	0.622379	NA	NA	NA	NA
JHU_9.18629839	rs7034394	9	18629840	ACER2	-0.903938	0.878177	NA	NA	NA	NA
JHU_9.18838399	rs1816444	9	18838400	ACER2	NA	NA	-0.458145	0.86311	NA	NA
JHU_9.18927463	rs755168	9	18927464	ACER2	NA	NA	-0.846123	0.774126	NA	NA
JHU_9.18936071	rs62550780	9	18936072	ACER2	0.89643	0.847836	NA	NA	NA	NA
rs10123995	rs376705903	9	20345372	ACER2	NA	NA	-0.508446	0.606824	NA	NA
rs10435776	rs10435776	9	20333293	ACER2	NA	NA	0.58203	0.734702	NA	NA
rs10756991	rs10756991	9	18835570	ACER2	NA	NA	-0.516939	0.768299	NA	NA
rs10810968	rs10810968	9	18425903	ACER2	NA	NA	0.40802	0.87293	NA	NA
rs10810998	rs10810998	9	18628258	ACER2	1.14274	0.76818	NA	NA	NA	NA
rs10963684	rs10963684	9	18631044	ACER2	1.14274	0.76818	NA	NA	NA	NA
rs10963742	rs10963742	9	18742684	ACER2	0.696669	0.85922	NA	NA	NA	NA
rs10963994	rs10963994	9	19144191	ACER2	NA	NA	-0.386295	0.87946	NA	NA
rs10964160	rs10964160	9	19472784	ACER2	NA	NA	-0.608373	0.844473	NA	NA
rs10964260	rs10964260	9	19740700	ACER2	NA	NA	-0.475695	0.866553	NA	NA
rs10964477	rs10964477	9	20216063	ACER2	0.693857	0.859167	NA	NA	NA	NA
rs10964520	rs10964520	9	20298585	ACER2	NA	NA	-0.439803	0.873544	NA	NA
rs115826190	rs115826190	9	18650736	ACER2	1.02814	0.762627	NA	NA	NA	NA
rs1182672	rs1182672	9	19751357	ACER2	NA	NA	0.467447	0.772384	NA	NA
rs12003911	NA	9	18891310	ACER2	NA	NA	-0.520545	0.87519	NA	NA
rs1347265	rs1347265	9	18835308	ACER2	NA	NA	-0.548167	0.739573	NA	NA
rs1368772	rs1368772	9	18882562	ACER2	-0.539681	0.877365	NA	NA	NA	NA
rs1413254	rs1413254	9	20178680	ACER2	NA	NA	0.826575	0.867077	NA	NA
rs1417641	rs1417641	9	18571095	ACER2	NA	NA	-0.609232	0.547104	NA	NA
rs1536521	rs1536521	9	19827259	ACER2	NA	NA	-0.585474	0.631677	NA	NA
rs1551534	rs1551534	9	20255355	ACER2	-0.467448	0.872373	NA	NA	NA	NA
rs17229989	rs17229989	9	18636986	ACER2	NA	NA	0.987471	0.381687	NA	NA
rs1889245	rs1889245	9	20180613	ACER2	NA	NA	-0.583598	0.723476	NA	NA
rs1934931	rs1934931	9	18546968	ACER2	NA	NA	-0.465879	0.825178	NA	NA
rs2033541	rs2033541	9	18789352	ACER2	0.506351	0.843491	NA	NA	NA	NA
rs2034875	rs2034875	9	20219315	ACER2	0.638539	0.830875	NA	NA	NA	NA
rs2148849	rs2148849	9	18917432	ACER2	-0.539076	0.804497	NA	NA	NA	NA
rs2164000	rs2164000	9	18758205	ACER2	0.512032	0.804776	NA	NA	NA	NA
rs2184002	rs2184002	9	18601564	ACER2	-0.461019	0.838103	NA	NA	NA	NA
rs224025	rs224025	9	20309831	ACER2	NA	NA	0.490147	0.858192	NA	NA
rs2289005	rs2289005	9	18795304	ACER2	0.664825	0.746701	NA	NA	NA	NA
rs2503349	rs2503349	9	19163207	ACER2	NA	NA	0.593356	0.853926	NA	NA
rs2503350	rs2503350	9	19166216	ACER2	NA	NA	-0.603892	0.667198	NA	NA
rs3780827	rs3780827	9	20351419	ACER2	NA	NA	0.561175	0.723845	NA	NA
rs3780828	rs3780828	9	20367759	ACER2	NA	NA	-0.426918	0.789714	NA	NA
rs415026	rs415026	9	20209723	ACER2	NA	NA	0.412814	0.87265	NA	NA
rs4977334	rs6937263	9	19849403	ACER2	NA	NA	0.518039	0.71343	NA	NA
rs4977390	rs4977390	9	20190821	ACER2	NA	NA	0.390727	0.87698	NA	NA
rs4977544	rs4977544	9	19509905	ACER2	NA	NA	-0.441635	0.878911	NA	NA
rs55662250	rs55662250	9	19207235	ACER2	NA	NA	-0.82543	0.712385	NA	NA
rs57388138	rs57388138	9	19883919	ACER2	NA	NA	0.664202	0.783576	NA	NA
rs58861918	rs58861918	9	18663312	ACER2	-0.911868	0.730818	NA	NA	NA	NA
rs61613662	rs61613662	9	19357166	ACER2	NA	NA	-0.835317	0.874372	NA	NA
rs6475232	rs6475232	9	18580905	ACER2	NA	NA	-0.520713	0.789837	NA	NA
rs7029597	rs7029597	9	20219953	ACER2	-0.755271	0.20453	NA	NA	NA	NA
rs7034696	rs7034696	9	18804130	ACER2	NA	NA	-0.546534	0.818823	NA	NA
rs7037899	rs7037899	9	18780051	ACER2	0.896083	0.662357	NA	NA	NA	NA
rs7038155	rs7038155	9	19954636	ACER2	NA	NA	-0.765205	0.787682	NA	NA
rs7043157	rs7043157	9	18751638	ACER2	0.473029	0.84385	NA	NA	NA	NA
rs73645298	rs73645298	9	18918944	ACER2	0.740793	0.83914	NA	NA	NA	NA
rs73645548	rs73645548	9	18973958	ACER2	NA	NA	-0.919661	0.85232	NA	NA
rs73646169	rs73646169	9	19801850	ACER2	NA	NA	0.916236	0.378349	NA	NA
rs77439264	rs77439264	9	18939934	ACER2	NA	NA	-0.729973	0.871645	NA	NA
rs776754	rs776754	9	18641667	ACER2	-0.505454	0.842963	NA	NA	NA	NA
rs776771	rs776771	9	18662292	ACER2	-0.537558	0.755245	NA	NA	NA	NA
rs78075118	rs78075118	9	19442447	ACER2	NA	NA	-0.627733	0.838925	NA	NA
rs7857430	rs7857430	9	18938782	ACER2	NA	NA	0.382948	0.879215	NA	NA
rs7858256	rs7858256	9	18831022	ACER2	NA	NA	0.468293	0.868145	NA	NA
rs7862166	rs7862166	9	20347240	ACER2	NA	NA	0.911858	0.721139	NA	NA
rs7870252	rs7870252	9	20351075	ACER2	NA	NA	0.459467	0.862358	NA	NA
rs7871878	rs7871878	9	18433165	ACER2	0.976654	0.854835	NA	NA	NA	NA
rs934480	rs934480	9	18891487	ACER2	NA	NA	-0.672851	0.813379	NA	NA
JHU_9.32344993	rs114675624	9	32344994	ACO1	-0.313882	0.582823	NA	NA	NA	NA
JHU_9.32396985	rs200681654	9	32396986	ACO1	NA	NA	-0.236849	0.468594	NA	NA
JHU_9.32405112	rs111390548	9	32405113	ACO1	-0.198715	0.686775	NA	NA	NA	NA
JHU_9.32564513	rs200040913	9	32564514	ACO1	-0.143355	0.869335	NA	NA	NA	NA
JHU_9.32718426	rs148937158	9	32718427	ACO1	NA	NA	0.2182	0.86227	NA	NA
JHU_9.32817454	rs75206260	9	32817455	ACO1	-0.214398	0.867386	NA	NA	NA	NA
JHU_9.33439148	rs2890555	9	33439149	ACO1	NA	NA	-0.134572	0.862666	NA	NA
rs10117433	rs10117433	9	32401978	ACO1	NA	NA	-0.286076	0.637745	NA	NA
rs1023085	rs1023085	9	32381785	ACO1	NA	NA	-0.140269	0.86349	NA	NA
rs10511880	rs10511880	9	31540903	ACO1	-0.235177	0.800285	NA	NA	NA	NA
rs10758202	rs10758202	9	33420008	ACO1	NA	NA	-0.147945	0.853926	NA	NA
rs10813624	rs10813624	9	31590321	ACO1	0.221867	0.873709	NA	NA	NA	NA
rs10970549	rs10970549	9	31837920	ACO1	0.193179	0.794916	NA	NA	NA	NA
rs10971220	rs10971220	9	32928215	ACO1	NA	NA	-0.223881	0.87793	NA	NA
rs10971246	rs10971246	9	32954680	ACO1	NA	NA	-0.199528	0.855474	NA	NA
rs12345632	rs12345632	9	32199361	ACO1	0.238986	0.630474	NA	NA	NA	NA
rs12379357	rs12379357	9	32669493	ACO1	0.261122	0.766502	NA	NA	NA	NA
rs12683296	rs12683296	9	32883747	ACO1	NA	NA	-0.148688	0.862775	NA	NA
rs1331241	rs1331241	9	32208503	ACO1	-0.175744	0.838341	NA	NA	NA	NA
rs1360171	rs1360171	9	32454348	ACO1	-0.292999	0.853186	NA	NA	NA	NA
rs146604095	rs146604095	9	33401574	ACO1	0.293887	0.698272	NA	NA	NA	NA
rs1567253	rs1567253	9	32169982	ACO1	0.202226	0.782955	NA	NA	NA	NA
rs1567256	rs1567256	9	32169502	ACO1	0.224962	0.79119	NA	NA	NA	NA
rs1702995	rs1702995	9	33189234	ACO1	-0.15685	0.850457	NA	NA	NA	NA
rs2183869	rs2183869	9	32983442	ACO1	NA	NA	0.139057	0.873214	NA	NA
rs2227285	rs2227285	9	33444000	ACO1	NA	NA	-0.230395	0.848464	NA	NA
rs2376223	rs2376223	9	32602848	ACO1	NA	NA	0.130276	0.875141	NA	NA
rs2819846	rs2819846	9	32138539	ACO1	-0.162025	0.842207	NA	NA	NA	NA
rs288884	rs288884	9	31748036	ACO1	NA	NA	-0.167886	0.877569	NA	NA
rs34239839	NA	9	33437244	ACO1	NA	NA	-0.167191	0.854653	NA	NA
rs374659157	rs374659157	9	32449807	ACO1	0.17311	0.811323	NA	NA	NA	NA
rs4878538	rs4878538	9	33425385	ACO1	NA	NA	-0.138657	0.860272	NA	NA
rs4878539	rs4878539	9	33427091	ACO1	NA	NA	-0.125647	0.861237	NA	NA
rs58677725	rs58677725	9	32814945	ACO1	0.177747	0.835628	NA	NA	NA	NA
rs59289933	rs59289933	9	32910032	ACO1	-0.288082	0.790239	-0.236077	0.825443	NA	NA
rs61538955	rs61538955	9	31838199	ACO1	-0.315584	0.805272	NA	NA	NA	NA
rs63077962	rs63077962	9	33417137	ACO1	-0.257304	0.615572	NA	NA	NA	NA
rs637421	rs637421	9	32569145	ACO1	-0.148388	0.861491	NA	NA	NA	NA
rs657454	NA	9	32534851	ACO1	0.157337	0.843943	NA	NA	NA	NA
rs67477866	rs67477866	9	31680286	ACO1	NA	NA	-0.242734	0.871104	NA	NA
rs7018548	rs7018548	9	33426434	ACO1	NA	NA	-0.123536	0.852628	NA	NA
rs7033149	rs7033149	9	32398234	ACO1	-0.187763	0.749381	NA	NA	NA	NA
rs7034358	rs7034358	9	32238129	ACO1	0.186285	0.860398	NA	NA	NA	NA
rs7042042	rs7042042	9	32451144	ACO1	0.181454	0.725646	NA	NA	NA	NA
rs7856471	rs7856471	9	32328019	ACO1	-0.135492	0.874015	NA	NA	NA	NA
JHU_9.135437049	rs4962190	9	135437050	ADAMTS13	0.559423	0.834359	NA	NA	NA	NA
JHU_9.135442192	rs12338835	9	135442193	ADAMTS13	-0.45573	0.853923	NA	NA	NA	NA
JHU_9.135442200	rs10116131	9	135442201	ADAMTS13	0.612317	0.618153	NA	NA	NA	NA
JHU_9.135507685	rs441456	9	135507686	ADAMTS13	-1.10021	0.812618	NA	NA	NA	NA
JHU_9.136067550	rs75071805	9	136067551	ADAMTS13	NA	NA	0.804152	0.82686	NA	NA
JHU_9.136130740	NA	9	136130741	ADAMTS13	-0.971789	0.717972	NA	NA	NA	NA
JHU_9.136132167	rs8176733	9	136132168	ADAMTS13	-0.971789	0.717972	NA	NA	NA	NA
JHU_9.136299225	NA	9	136299226	ADAMTS13	NA	NA	-0.816583	0.833316	NA	NA
JHU_9.136446441	rs146604381	9	136446442	ADAMTS13	-0.633442	0.849067	NA	NA	NA	NA
JHU_9.136446967	rs142655005	9	136446968	ADAMTS13	-0.639537	0.871842	NA	NA	NA	NA
JHU_9.136459462	rs3025315	9	136459463	ADAMTS13	-1.12881	0.875035	NA	NA	NA	NA
JHU_9.136465339	NA	9	136465340	ADAMTS13	1.04053	0.872993	NA	NA	NA	NA
JHU_9.136486936	rs73662130	9	136486937	ADAMTS13	1.16842	0.850032	NA	NA	NA	NA
JHU_9.136526480	NA	9	136526481	ADAMTS13	-1.37892	0.706564	NA	NA	NA	NA
JHU_9.136599469	rs111461443	9	136599470	ADAMTS13	-0.848989	0.880741	NA	NA	NA	NA
JHU_9.136651476	NA	9	136651477	ADAMTS13	-1.03068	0.856876	NA	NA	NA	NA
JHU_9.136769891	NA	9	136769892	ADAMTS13	NA	NA	1.104	0.833515	NA	NA
JHU_9.136831846	rs4744542	9	136831847	ADAMTS13	NA	NA	0.493626	0.85543	NA	NA
JHU_9.136934100	NA	9	136934101	ADAMTS13	0.584885	0.712423	NA	NA	NA	NA
JHU_9.136942374	NA	9	136942375	ADAMTS13	0.453632	0.874426	NA	NA	NA	NA
JHU_9.136992289	rs10993946	9	136992290	ADAMTS13	NA	NA	-0.516436	0.823161	NA	NA
JHU_9.137106558	rs60600975	9	137106559	ADAMTS13	-0.934408	0.879033	NA	NA	NA	NA
JHU_9.137117133	NA	9	137117134	ADAMTS13	NA	NA	0.638502	0.840334	NA	NA
exm792714	NA	9	136131592	ADAMTS13	-0.812	0.840769	NA	NA	NA	NA
exm793240	NA	9	136268934	ADAMTS13	NA	NA	-1.18796	0.772745	NA	NA
rs10114634	rs10114634	9	137301262	ADAMTS13	NA	NA	-0.76144	0.833548	NA	NA
rs10122218	rs10122218	9	135442556	ADAMTS13	-0.454481	0.863164	NA	NA	NA	NA
rs10993924	rs10993924	9	136943067	ADAMTS13	-0.47898	0.835145	NA	NA	NA	NA
rs111283597	rs111283597	9	135964195	ADAMTS13	1.43148	0.71996	NA	NA	NA	NA
rs112267050	rs112267050	9	136177381	ADAMTS13	0.715446	0.879396	NA	NA	NA	NA
rs112291998	rs112291998	9	136473193	ADAMTS13	NA	NA	0.655359	0.85829	NA	NA
rs11243777	rs11243777	9	135321809	ADAMTS13	0.957493	0.380947	NA	NA	NA	NA
rs114250510	rs114250510	9	136996135	ADAMTS13	-0.867055	0.874251	NA	NA	NA	NA
rs11535670	rs11535670	9	136414937	ADAMTS13	-0.574072	0.82487	NA	NA	NA	NA
rs11789562	rs11789562	9	135291001	ADAMTS13	NA	NA	0.585176	0.875141	NA	NA
rs11998869	rs11998869	9	136488144	ADAMTS13	NA	NA	-1.04193	0.642631	NA	NA
rs12344080	rs12344080	9	135307496	ADAMTS13	NA	NA	0.550395	0.810607	NA	NA
rs12375472	rs12375472	9	135495269	ADAMTS13	NA	NA	-0.53578	0.868953	NA	NA
rs12380499	rs12380499	9	137126905	ADAMTS13	NA	NA	0.545674	0.826675	NA	NA
rs12555091	rs12555091	9	136738334	ADAMTS13	-0.596589	0.796337	NA	NA	NA	NA
rs129936	rs129936	9	136542812	ADAMTS13	NA	NA	-0.60598	0.831816	NA	NA
rs142068570	rs142068570	9	136444741	ADAMTS13	-0.566958	0.872668	NA	NA	NA	NA
rs148604319	rs148604319	9	136443690	ADAMTS13	NA	NA	0.554907	0.876417	NA	NA
rs17093687	rs17093687	9	137167446	ADAMTS13	NA	NA	-0.694771	0.590242	NA	NA
rs2073824	rs2073824	9	136132633	ADAMTS13	-0.463031	0.849011	NA	NA	NA	NA
rs2073927	rs2073927	9	136031346	ADAMTS13	-0.49916	0.865124	NA	NA	NA	NA
rs2078778	rs2078778	9	136938961	ADAMTS13	0.541346	0.784043	NA	NA	NA	NA
rs2106225	rs2106225	9	136787973	ADAMTS13	-0.458529	0.869413	NA	NA	NA	NA
rs2283123	rs2283123	9	136515297	ADAMTS13	-1.01153	0.567053	NA	NA	NA	NA
rs2427981	rs2427981	9	136581419	ADAMTS13	0.459736	0.852424	NA	NA	NA	NA
rs3025324	rs3025324	9	136466648	ADAMTS13	NA	NA	-0.531571	0.868702	NA	NA
rs3124748	rs3124748	9	136268038	ADAMTS13	NA	NA	0.561078	0.751834	NA	NA
rs35802086	NA	9	137304020	ADAMTS13	NA	NA	1.5248	0.501554	NA	NA
rs41296101	rs41296101	9	136208711	ADAMTS13	NA	NA	-0.901904	0.848457	NA	NA
rs452943	rs452943	9	136832577	ADAMTS13	NA	NA	0.552025	0.771653	NA	NA
rs4917341	rs4917341	9	137149254	ADAMTS13	NA	NA	-0.685167	0.65611	NA	NA
rs4962095	rs4962095	9	136031751	ADAMTS13	-0.59953	0.80039	NA	NA	NA	NA
rs4962198	rs4962198	9	135492572	ADAMTS13	-0.891812	0.617058	NA	NA	NA	NA
rs505922	NA	9	136149229	ADAMTS13	-0.681065	0.782289	NA	NA	NA	NA
rs540626	rs540626	9	136645079	ADAMTS13	NA	NA	0.583871	0.864663	NA	NA
rs557874	rs557874	9	135374445	ADAMTS13	-0.658403	0.838103	NA	NA	NA	NA
rs562350	rs562350	9	135374898	ADAMTS13	0.848469	0.528454	NA	NA	NA	NA
rs565325	rs565325	9	135351678	ADAMTS13	0.553458	0.80823	NA	NA	NA	NA
rs57050036	rs57050036	9	136078910	ADAMTS13	NA	NA	0.799257	0.819492	NA	NA
rs575836	rs575836	9	135307647	ADAMTS13	0.683444	0.788267	NA	NA	NA	NA
rs58207443	rs58207443	9	135299947	ADAMTS13	NA	NA	-0.977168	0.860216	NA	NA
rs62576556	rs62576556	9	135285410	ADAMTS13	-0.694171	0.608644	NA	NA	NA	NA
rs633153	rs633153	9	135862632	ADAMTS13	0.580898	0.793958	-0.51043	0.847289	NA	NA
rs6479627	rs6479627	9	136733457	ADAMTS13	-0.468731	0.88125	NA	NA	NA	NA
rs657152	NA	9	136139265	ADAMTS13	-0.4833	0.876119	NA	NA	NA	NA
rs7027835	rs7027835	9	135848970	ADAMTS13	NA	NA	0.542791	0.877563	NA	NA
rs7036106	rs7036106	9	135850574	ADAMTS13	-1.03085	0.818757	NA	NA	NA	NA
rs7037915	rs7037915	9	135838089	ADAMTS13	NA	NA	0.850124	0.83749	NA	NA
rs72619341	rs72619341	9	137189289	ADAMTS13	NA	NA	-0.637058	0.866886	NA	NA
rs73554552	rs73554552	9	135861502	ADAMTS13	0.541308	0.881435	-0.73249	0.71079	NA	NA
rs73567619	rs73567619	9	137188940	ADAMTS13	1.13697	0.822319	NA	NA	NA	NA
rs73662314	rs73662314	9	136733595	ADAMTS13	0.781671	0.819012	NA	NA	NA	NA
rs756771	rs756771	9	136464508	ADAMTS13	NA	NA	-0.627385	0.873901	NA	NA
rs76805506	rs76805506	9	135333998	ADAMTS13	NA	NA	0.653091	0.880629	NA	NA
rs7863743	rs7863743	9	136181779	ADAMTS13	-1.38871	0.48719	NA	NA	NA	NA
rs7874131	rs7874131	9	137169720	ADAMTS13	NA	NA	0.813693	0.88108	NA	NA
rs787891	rs787891	9	135345160	ADAMTS13	0.556562	0.858314	NA	NA	NA	NA
rs79667787	rs79667787	9	136493307	ADAMTS13	-0.659656	0.814034	NA	NA	NA	NA
rs80322881	NA	9	136781026	ADAMTS13	NA	NA	0.920167	0.798915	NA	NA
rs8176693	rs8176693	9	136137657	ADAMTS13	-1.04616	0.590983	NA	NA	NA	NA
rs8176722	rs8176722	9	136132754	ADAMTS13	-1.17741	0.480572	NA	NA	NA	NA
rs8176725	rs8176725	9	136132617	ADAMTS13	-1.0255	0.661033	NA	NA	NA	NA
rs8176730	rs8176730	9	136132525	ADAMTS13	-0.956409	0.656819	NA	NA	NA	NA
rs8176741	rs8176741	9	136131461	ADAMTS13	-0.971789	0.717972	NA	NA	NA	NA
rs8176746	rs8176746	9	136131322	ADAMTS13	-0.971789	0.717972	NA	NA	NA	NA
rs8176749	rs8176749	9	136131188	ADAMTS13	-0.971789	0.717972	NA	NA	NA	NA
JHU_9.138592757	rs73667687	9	138592758	AGPAT2	-0.484454	0.840855	-0.377061	0.807013	NA	NA
JHU_9.138641526	rs140138314	9	138641527	AGPAT2	-0.38705	0.878014	NA	NA	NA	NA
JHU_9.138995877	rs116194146	9	138995878	AGPAT2	-0.393293	0.858235	NA	NA	NA	NA
JHU_9.139087576	NA	9	139087577	AGPAT2	0.563983	0.762961	NA	NA	NA	NA
JHU_9.139100158	NA	9	139100159	AGPAT2	0.514807	0.841957	NA	NA	NA	NA
JHU_9.139276922	NA	9	139276923	AGPAT2	NA	NA	-0.319225	0.852292	NA	NA
JHU_9.139297945	NA	9	139297946	AGPAT2	-0.373724	0.629289	NA	NA	NA	NA
JHU_9.139410423	NA	9	139410424	AGPAT2	NA	NA	-0.303988	0.767758	NA	NA
JHU_9.139442361	NA	9	139442362	AGPAT2	NA	NA	-0.26663	0.880173	NA	NA
JHU_9.139447300	NA	9	139447301	AGPAT2	-0.5107	0.822315	NA	NA	NA	NA
JHU_9.139837708	rs12346933	9	139837709	AGPAT2	0.241805	0.838517	NA	NA	NA	NA
JHU_9.139857281	rs33968697	9	139857282	AGPAT2	0.257767	0.875428	NA	NA	NA	NA
JHU_9.139860202	NA	9	139860203	AGPAT2	0.234553	0.882001	NA	NA	NA	NA
JHU_9.139864895	NA	9	139864896	AGPAT2	0.241891	0.875433	NA	NA	NA	NA
JHU_9.139895958	NA	9	139895959	AGPAT2	-0.236951	0.823063	NA	NA	NA	NA
JHU_9.139935852	NA	9	139935853	AGPAT2	0.304914	0.459767	NA	NA	NA	NA
JHU_9.140010326	NA	9	140010327	AGPAT2	NA	NA	-0.201904	0.846053	NA	NA
JHU_9.140052196	rs114685801	9	140052197	AGPAT2	-0.418466	0.849748	NA	NA	NA	NA
JHU_9.140057692	rs79570612	9	140057693	AGPAT2	0.628519	0.590617	NA	NA	NA	NA
JHU_9.140356373	NA	9	140356374	AGPAT2	0.180909	0.869325	NA	NA	NA	NA
exm797174	NA	9	139235415	AGPAT2	0.28038	0.876661	NA	NA	NA	NA
exm800528	rs17613	9	139840560	AGPAT2	0.218656	0.87714	NA	NA	NA	NA
exm801355	rs200961887	9	139943313	AGPAT2	0.487059	0.853517	NA	NA	NA	NA
exm803187	NA	9	140243844	AGPAT2	0.22415	0.863331	NA	NA	NA	NA
kgp18575610	rs114342653	9	139743262	AGPAT2	-0.37768	0.809218	NA	NA	NA	NA
rs10776856	rs10776856	9	138837113	AGPAT2	NA	NA	-0.149051	0.85908	NA	NA
rs10781530	rs10781530	9	139885948	AGPAT2	-0.246466	0.800938	NA	NA	NA	NA
rs10858225	rs10858225	9	139016326	AGPAT2	-0.235902	0.792167	-0.199967	0.641003	NA	NA
rs10858226	rs10858226	9	139025615	AGPAT2	0.230447	0.863606	NA	NA	NA	NA
rs10858232	NA	9	139051906	AGPAT2	NA	NA	-0.182489	0.743043	NA	NA
rs10870078	rs10870078	9	139413539	AGPAT2	NA	NA	-0.327852	0.733854	NA	NA
rs11103335	rs11103335	9	139001143	AGPAT2	0.280095	0.879566	NA	NA	NA	NA
rs11145951	rs11145951	9	139860264	AGPAT2	0.261204	0.790107	NA	NA	NA	NA
rs112434899	rs112434899	9	140031719	AGPAT2	0.300831	0.867895	NA	NA	NA	NA
rs11507680	rs11507680	9	140251712	AGPAT2	-0.432518	0.834407	NA	NA	NA	NA
rs1164893	rs1164893	9	138999710	AGPAT2	0.291138	0.631355	NA	NA	NA	NA
rs11792632	rs11792632	9	139048452	AGPAT2	-0.2064	0.830453	-0.154878	0.809027	NA	NA
rs11794201	rs11794201	9	140054136	AGPAT2	0.392484	0.859448	NA	NA	NA	NA
rs12238250	rs12238250	9	140046682	AGPAT2	0.377064	0.800422	NA	NA	NA	NA
rs12337910	rs12337910	9	139929435	AGPAT2	0.360586	0.735747	NA	NA	NA	NA
rs12348881	NA	9	139911983	AGPAT2	0.245039	0.872863	NA	NA	NA	NA
rs13294373	rs13294373	9	139854256	AGPAT2	0.306041	0.706078	NA	NA	NA	NA
rs13301354	rs13301354	9	139924637	AGPAT2	0.361722	0.532843	NA	NA	NA	NA
rs1475783	rs1475783	9	138878884	AGPAT2	NA	NA	0.192327	0.851382	NA	NA
rs17040586	rs17040586	9	138865612	AGPAT2	NA	NA	-0.169923	0.826985	NA	NA
rs2229971	rs2229971	9	139407932	AGPAT2	-0.355648	0.300299	NA	NA	NA	NA
rs2259657	rs2259657	9	140483076	AGPAT2	-0.254121	0.855127	NA	NA	NA	NA
rs2271862	rs2271862	9	139906359	AGPAT2	0.213764	0.861786	NA	NA	NA	NA
rs2480105	rs2480105	9	140410881	AGPAT2	NA	NA	0.171628	0.751605	NA	NA
rs28404308	rs28404308	9	140103272	AGPAT2	NA	NA	0.179146	0.766185	NA	NA
rs28407527	rs28407527	9	140128085	AGPAT2	-0.266629	0.762285	-0.172643	0.828613	NA	NA
rs28539249	rs28539249	9	139240630	AGPAT2	-0.180835	0.876941	NA	NA	NA	NA
rs28688712	rs28688712	9	140247365	AGPAT2	NA	NA	-0.199201	0.878067	NA	NA
rs28875616	rs28875616	9	140422452	AGPAT2	NA	NA	0.247281	0.429398	NA	NA
rs3004010	rs3004010	9	139044118	AGPAT2	NA	NA	0.168694	0.771308	NA	NA
rs3124600	rs3124600	9	139406334	AGPAT2	-0.325321	0.8654	NA	NA	NA	NA
rs35590326	NA	9	139916833	AGPAT2	0.284283	0.839089	NA	NA	NA	NA
rs3737320	rs3737320	9	140437392	AGPAT2	NA	NA	0.290318	0.240679	NA	NA
rs374752810	rs374752810	9	138998610	AGPAT2	0.324643	0.529869	NA	NA	NA	NA
rs4073309	NA	9	139972322	AGPAT2	-0.202782	0.862114	NA	NA	NA	NA
rs4562408	rs4562408	9	138967211	AGPAT2	-0.22822	0.824449	-0.174225	0.791545	NA	NA
rs4880073	rs4880073	9	139817353	AGPAT2	-0.264683	0.804563	NA	NA	NA	NA
rs4880210	rs4880210	9	140023694	AGPAT2	0.441971	0.841124	NA	NA	NA	NA
rs4880214	NA	9	140035732	AGPAT2	0.256636	0.779901	NA	NA	NA	NA
rs59876726	rs59876726	9	140000347	AGPAT2	-0.29324	0.766502	-0.169473	0.87489	NA	NA
rs61416343	rs61416343	9	140274409	AGPAT2	-0.446142	0.706752	NA	NA	NA	NA
rs61743120	rs61743120	9	139543369	AGPAT2	-0.431701	0.850032	NA	NA	NA	NA
rs6604	rs6604	9	139934107	AGPAT2	0.360143	0.857384	NA	NA	NA	NA
rs7037200	rs7037200	9	140399983	AGPAT2	NA	NA	0.181524	0.857102	NA	NA
rs7038554	rs7038554	9	139134981	AGPAT2	0.193867	0.871868	NA	NA	NA	NA
rs7041806	rs7041806	9	139648298	AGPAT2	0.223362	0.850042	NA	NA	NA	NA
rs7047770	NA	9	139930945	AGPAT2	0.37097	0.445254	0.166888	0.875141	NA	NA
rs73581580	rs73581580	9	140251458	AGPAT2	-0.333883	0.86538	-0.361707	0.524077	NA	NA
rs73670241	rs73670241	9	139270806	AGPAT2	-0.447659	0.618069	NA	NA	NA	NA
rs7469569	rs7469569	9	139926402	AGPAT2	0.301321	0.754814	NA	NA	NA	NA
rs76697636	rs76697636	9	139991889	AGPAT2	-0.378637	0.588577	-0.25938	0.657062	NA	NA
rs77943336	rs77943336	9	139910563	AGPAT2	-0.549358	0.658289	NA	NA	NA	NA
rs9411298	rs9411298	9	139934907	AGPAT2	0.404099	0.869353	NA	NA	NA	NA
rs9411305	rs9411305	9	139991841	AGPAT2	0.348656	0.870585	NA	NA	NA	NA
JHU_9.87424813	rs112755022	9	87424814	AGTPBP1	NA	NA	0.0943138	0.873383	NA	NA
JHU_9.88444079	rs186804935	9	88444080	AGTPBP1	-0.234993	0.881085	NA	NA	NA	NA
JHU_9.88789278	rs112244703	9	88789279	AGTPBP1	NA	NA	0.19127	0.776789	NA	NA
JHU_9.89172630	NA	9	89172631	AGTPBP1	NA	NA	0.150363	0.87489	NA	NA
JHU_9.89258883	rs115501920	9	89258884	AGTPBP1	-0.178172	0.814966	-0.107312	0.860216	NA	NA
JHU_9.89323750	NA	9	89323751	AGTPBP1	0.177797	0.863713	NA	NA	NA	NA
rs10118249	NA	9	88403566	AGTPBP1	-0.263625	0.865892	NA	NA	NA	NA
rs11140852	rs11140852	9	87704099	AGTPBP1	NA	NA	-0.178466	0.768596	NA	NA
rs11141018	rs11141018	9	88164213	AGTPBP1	-0.143965	0.833053	-0.0936451	0.844558	NA	NA
rs11141078	rs11141078	9	88342991	AGTPBP1	0.130285	0.773471	0.0907765	0.73829	NA	NA
rs11141155	rs11141155	9	88558068	AGTPBP1	NA	NA	-0.185662	0.79327	NA	NA
rs11141262	rs11141262	9	88756246	AGTPBP1	NA	NA	-0.169287	0.852654	NA	NA
rs11141385	rs11141385	9	89032374	AGTPBP1	NA	NA	-0.10511	0.837336	NA	NA
rs111461723	rs111461723	9	89329754	AGTPBP1	0.190514	0.748869	NA	NA	NA	NA
rs112787576	rs112787576	9	89234777	AGTPBP1	0.273664	0.718283	NA	NA	NA	NA
rs114374209	rs114374209	9	88047008	AGTPBP1	-0.228314	0.860555	NA	NA	NA	NA
rs115838890	rs115838890	9	89300691	AGTPBP1	NA	NA	0.158556	0.765694	NA	NA
rs12336134	rs12336134	9	88385122	AGTPBP1	-0.20099	0.848614	NA	NA	NA	NA
rs1374504	rs1374504	9	87994227	AGTPBP1	NA	NA	-0.0834542	0.838211	NA	NA
rs1411987	rs1411987	9	89269078	AGTPBP1	NA	NA	0.0957133	0.778783	NA	NA
rs1475617	rs1475617	9	89305431	AGTPBP1	-0.120664	0.864141	NA	NA	NA	NA
rs1537190	rs1537190	9	89178164	AGTPBP1	0.17837	0.833656	NA	NA	NA	NA
rs17080621	rs17080621	9	87398104	AGTPBP1	-0.129733	0.869887	NA	NA	NA	NA
rs2120266	rs2120266	9	87456351	AGTPBP1	NA	NA	0.0870235	0.832207	NA	NA
rs2256555	rs2256555	9	88047238	AGTPBP1	0.130119	0.858256	NA	NA	NA	NA
rs2841473	rs2841473	9	87903467	AGTPBP1	0.174587	0.877403	NA	NA	NA	NA
rs368131298	rs368131298	9	87705152	AGTPBP1	NA	NA	-0.109413	0.831691	NA	NA
rs4877920	rs4877920	9	87960028	AGTPBP1	NA	NA	-0.0853416	0.785306	NA	NA
rs56331209	rs56331209	9	89228449	AGTPBP1	-0.218783	0.874418	-0.145212	0.879619	NA	NA
rs57390805	rs57390805	9	89192167	AGTPBP1	NA	NA	-0.0754012	0.867421	NA	NA
rs7026075	rs7026075	9	87937563	AGTPBP1	-0.143731	0.722824	NA	NA	NA	NA
rs7030964	rs7030964	9	87966658	AGTPBP1	NA	NA	-0.10014	0.675204	NA	NA
rs73479335	rs73479335	9	87707822	AGTPBP1	0.138199	0.864988	NA	NA	NA	NA
rs74983404	rs74983404	9	88529262	AGTPBP1	0.284168	0.334649	0.13716	0.780335	NA	NA
rs7855989	rs7855989	9	87556420	AGTPBP1	-0.175558	0.733632	-0.113418	0.760845	NA	NA
rs7860844	rs7860844	9	87994507	AGTPBP1	NA	NA	0.0698971	0.865379	NA	NA
rs7869776	rs7869776	9	87536628	AGTPBP1	-0.31102	0.488983	-0.159271	0.789852	NA	NA
rs913444	rs913444	9	87861650	AGTPBP1	0.213062	0.881393	NA	NA	NA	NA
rs9314753	rs9314753	9	89059014	AGTPBP1	0.126163	0.808567	NA	NA	NA	NA
rs932858	rs932858	9	89351788	AGTPBP1	-0.104756	0.87067	NA	NA	NA	NA
JHU_9.130555968	rs12342938	9	130555969	AK1	NA	NA	-0.506871	0.825593	NA	NA
JHU_9.130714383	rs62585304	9	130714384	AK1	-0.983587	0.855567	NA	NA	NA	NA
JHU_9.130756305	rs10819327	9	130756306	AK1	-0.524569	0.846671	NA	NA	NA	NA
JHU_9.130893197	NA	9	130893198	AK1	NA	NA	-0.828623	0.858192	NA	NA
JHU_9.130893337	rs111761241	9	130893338	AK1	0.775459	0.808977	NA	NA	NA	NA
JHU_9.130894207	NA	9	130894208	AK1	NA	NA	-0.851693	0.760321	NA	NA
JHU_9.130894488	NA	9	130894489	AK1	NA	NA	-0.851693	0.760321	NA	NA
JHU_9.130899918	NA	9	130899919	AK1	-0.869407	0.848045	NA	NA	NA	NA
JHU_9.130899990	rs2417082	9	130899991	AK1	0.707786	0.848031	NA	NA	NA	NA
JHU_9.130900292	rs368656045	9	130900293	AK1	NA	NA	-0.905325	0.857102	NA	NA
JHU_9.130934450	NA	9	130934451	AK1	0.547783	0.873443	NA	NA	NA	NA
JHU_9.131250110	rs9632915	9	131250111	AK1	NA	NA	-0.37808	0.873129	NA	NA
rs10117616	rs10117616	9	130033441	AK1	NA	NA	-0.326032	0.865262	NA	NA
rs10118346	rs10118346	9	130558987	AK1	NA	NA	-0.506871	0.825593	NA	NA
rs10122289	rs10122289	9	129844976	AK1	-0.44537	0.866788	NA	NA	NA	NA
rs1043060	rs1043060	9	130705120	AK1	NA	NA	-0.425001	0.805548	NA	NA
rs10739734	rs10739734	9	131527676	AK1	NA	NA	0.434735	0.81997	NA	NA
rs10819243	rs10819243	9	129633328	AK1	-0.476408	0.853475	NA	NA	NA	NA
rs10819384	NA	9	131218213	AK1	-0.646477	0.846117	NA	NA	NA	NA
rs10987786	rs10987786	9	130725693	AK1	0.7065	0.713245	NA	NA	NA	NA
rs10987905	rs10987905	9	130931586	AK1	-0.691164	0.843943	NA	NA	NA	NA
rs12347774	rs12347774	9	131236201	AK1	0.660597	0.876051	NA	NA	NA	NA
rs2417062	rs2417062	9	130715922	AK1	-0.595995	0.882357	NA	NA	NA	NA
rs2779717	rs2779717	9	130064923	AK1	0.467363	0.874418	NA	NA	NA	NA
rs2779727	rs2779727	9	130053105	AK1	0.579597	0.802799	NA	NA	NA	NA
rs3780326	rs3780326	9	129945945	AK1	0.589533	0.737294	0.406057	0.847422	NA	NA
rs3814526	rs3814526	9	130910687	AK1	0.804064	0.870921	NA	NA	NA	NA
rs4075146	rs4075146	9	131247176	AK1	NA	NA	-0.386664	0.86932	NA	NA
rs4451422	rs4451422	9	130576597	AK1	NA	NA	-0.45642	0.800947	NA	NA
rs7026544	rs7026544	9	130778514	AK1	-0.567801	0.734313	NA	NA	NA	NA
rs7032368	rs7032368	9	130755881	AK1	-0.440254	0.863371	NA	NA	NA	NA
rs7045790	rs7045790	9	129883806	AK1	1.16293	0.836315	NA	NA	NA	NA
rs7856096	rs7856096	9	130566539	AK1	NA	NA	-0.423376	0.876871	NA	NA
rs7859	rs7859	9	130703565	AK1	NA	NA	-0.406573	0.844053	NA	NA
rs7870167	rs7870167	9	131210643	AK1	NA	NA	0.405723	0.867902	NA	NA
rs78726112	rs78726112	9	130117003	AK1	-1.12719	0.871167	-0.920502	0.877569	NA	NA
rs7873657	rs7873657	9	130769800	AK1	0.544272	0.763396	NA	NA	NA	NA
rs7997	rs7997	9	130698029	AK1	NA	NA	-0.406573	0.844053	NA	NA
rs8507	NA	9	131515547	AK1	NA	NA	-0.500563	0.844298	NA	NA
rs9644916	rs9644916	9	130998850	AK1	NA	NA	0.525474	0.784198	NA	NA
JHU_9.3780595	NA	9	3780596	AK3	NA	NA	-0.176766	0.863122	NA	NA
JHU_9.4045344	rs4527931	9	4045345	AK3	NA	NA	0.146868	0.85962	NA	NA
JHU_9.4144396	rs10974347	9	4144397	AK3	NA	NA	-0.178231	0.647755	NA	NA
JHU_9.4173945	rs77647938	9	4173946	AK3	-0.263579	0.833053	NA	NA	NA	NA
JHU_9.4183507	NA	9	4183508	AK3	NA	NA	-0.242957	0.87265	NA	NA
JHU_9.4682160	rs6476894	9	4682161	AK3	NA	NA	-0.271669	0.757514	NA	NA
JHU_9.4736483	NA	9	4736484	AK3	0.211359	0.877821	NA	NA	NA	NA
JHU_9.4763490	rs12005199	9	4763491	AK3	-0.273264	0.873806	NA	NA	NA	NA
JHU_9.4911898	rs71490248	9	4911899	AK3	NA	NA	0.144067	0.774832	NA	NA
JHU_9.5199191	rs28519547	9	5199192	AK3	NA	NA	0.249673	0.803593	NA	NA
JHU_9.5378230	rs79800622	9	5378231	AK3	NA	NA	-0.257923	0.872659	NA	NA
JHU_9.5411400	NA	9	5411401	AK3	-0.367983	0.682413	NA	NA	NA	NA
JHU_9.5435335	rs73397168	9	5435336	AK3	-0.234141	0.873039	NA	NA	NA	NA
JHU_9.5439144	rs73397176	9	5439145	AK3	-0.349316	0.849903	NA	NA	NA	NA
JHU_9.5494417	rs7045380	9	5494418	AK3	NA	NA	0.127306	0.880629	NA	NA
rs1009585	rs1009585	9	4882205	AK3	0.164847	0.879508	NA	NA	NA	NA
rs10118031	rs10118031	9	3828609	AK3	NA	NA	0.150167	0.817708	NA	NA
rs10118291	rs10005921	9	4721900	AK3	0.215736	0.840832	NA	NA	NA	NA
rs10124156	rs10124156	9	4881646	AK3	0.200952	0.850032	NA	NA	NA	NA
rs10283595	rs10283595	9	5407628	AK3	NA	NA	-0.355681	0.773427	NA	NA
rs10491649	rs10491649	9	5318770	AK3	NA	NA	0.173692	0.828913	NA	NA
rs10814596	rs10814596	9	3777523	AK3	NA	NA	0.180252	0.805301	NA	NA
rs10814837	rs10814837	9	4090601	AK3	NA	NA	0.192158	0.876081	NA	NA
rs10814856	rs10814856	9	4175324	AK3	-0.267917	0.823411	NA	NA	NA	NA
rs10814934	rs10814934	9	4323880	AK3	NA	NA	0.18892	0.757386	NA	NA
rs10815041	rs10815041	9	4633229	AK3	NA	NA	0.143156	0.825443	NA	NA
rs10815098	rs10815098	9	4865338	AK3	0.222175	0.820718	NA	NA	NA	NA
rs10815124	rs10815124	9	4933391	AK3	-0.208138	0.868335	NA	NA	NA	NA
rs10815149	rs10815149	9	5063701	AK3	NA	NA	0.136201	0.837903	NA	NA
rs10815167	rs142725764	9	5150058	AK3	NA	NA	0.172041	0.703431	NA	NA
rs10974471	rs10974471	9	4329033	AK3	NA	NA	0.197125	0.72125	NA	NA
rs10974478	rs10974478	9	4337191	AK3	0.355705	0.869351	NA	NA	NA	NA
rs10974594	rs10974594	9	4526780	AK3	NA	NA	-0.191004	0.726866	NA	NA
rs10974595	rs10974595	9	4527121	AK3	NA	NA	-0.199748	0.720377	NA	NA
rs10974859	rs10974859	9	4930487	AK3	-0.208808	0.853887	NA	NA	NA	NA
rs10974873	rs10974873	9	4943454	AK3	0.179793	0.854804	NA	NA	NA	NA
rs115137266	rs115137266	9	5549743	AK3	NA	NA	0.206163	0.868212	NA	NA
rs11794898	rs11794898	9	5493937	AK3	NA	NA	0.316094	0.794027	NA	NA
rs12348423	rs12348423	9	4740251	AK3	NA	NA	0.140623	0.878065	NA	NA
rs159878	rs159878	9	4709615	AK3	NA	NA	-0.268119	0.766053	NA	NA
rs191583873	rs191583873	9	4629755	AK3	NA	NA	0.213084	0.867397	NA	NA
rs201534092	rs201534092	9	4480200	AK3	NA	NA	0.225867	0.863082	NA	NA
rs2181146	rs2181146	9	5360293	AK3	0.224099	0.840864	NA	NA	NA	NA
rs2295964	rs2295964	9	4679906	AK3	NA	NA	-0.204823	0.831691	NA	NA
rs2791757	rs2791757	9	4143590	AK3	NA	NA	-0.181019	0.585456	NA	NA
rs3780407	rs3780407	9	4602356	AK3	NA	NA	-0.359699	0.764733	NA	NA
rs3808857	rs3808857	9	4741883	AK3	NA	NA	-0.251382	0.789087	NA	NA
rs3824433	rs3824433	9	5113577	AK3	NA	NA	0.13222	0.832783	NA	NA
rs3847258	rs3847258	9	4717635	AK3	-0.294107	0.489341	NA	NA	NA	NA
rs4741847	rs4741847	9	3726443	AK3	NA	NA	0.148169	0.825465	NA	NA
rs4741904	rs4741904	9	4176178	AK3	NA	NA	0.222651	0.865378	NA	NA
rs4742027	rs4742027	9	4629595	AK3	NA	NA	0.157639	0.863585	NA	NA
rs62521688	rs62521688	9	4076129	AK3	NA	NA	-0.169225	0.867514	NA	NA
rs62620190	rs62620190	9	5185460	AK3	NA	NA	0.294716	0.713904	NA	NA
rs6476642	rs6476642	9	3765395	AK3	NA	NA	0.154454	0.841009	NA	NA
rs6476802	rs6476802	9	4067483	AK3	NA	NA	-0.156356	0.875067	NA	NA
rs7026219	rs7026219	9	4157226	AK3	-0.201604	0.776396	NA	NA	NA	NA
rs7029084	rs7029084	9	5174638	AK3	NA	NA	0.179541	0.630107	NA	NA
rs7047795	rs7047795	9	5181467	AK3	NA	NA	0.145658	0.873424	NA	NA
rs715769	rs715769	9	4921639	AK3	NA	NA	-0.174336	0.86349	NA	NA
rs7852072	rs7852072	9	4496265	AK3	NA	NA	-0.222889	0.878206	NA	NA
rs78560089	rs78560089	9	3967040	AK3	NA	NA	0.31778	0.760321	NA	NA
rs7864244	rs7864244	9	4909719	AK3	NA	NA	-0.137851	0.823317	NA	NA
rs7866539	rs7866539	9	3737124	AK3	NA	NA	-0.290162	0.779013	NA	NA
rs7872188	rs7872188	9	4124377	AK3	NA	NA	-0.139398	0.84904	NA	NA
rs80198679	rs80198679	9	4322428	AK3	NA	NA	0.18892	0.757386	NA	NA
rs9298979	rs9298979	9	3866063	AK3	-0.204927	0.87067	NA	NA	NA	NA
rs954864	rs954864	9	4476238	AK3	NA	NA	-0.229557	0.877569	NA	NA
JHU_9.134719027	rs116705037	9	134719028	AK8	-1.11821	0.838737	NA	NA	NA	NA
JHU_9.134992550	rs1331631	9	134992551	AK8	NA	NA	-0.719774	0.842162	NA	NA
JHU_9.135081498	rs7865555	9	135081499	AK8	NA	NA	-0.564732	0.806646	NA	NA
JHU_9.135098741	rs73563327	9	135098742	AK8	-0.875264	0.87544	-1.06054	0.870247	NA	NA
JHU_9.135267734	rs79635230	9	135267735	AK8	-1.10556	0.779901	NA	NA	NA	NA
JHU_9.135268664	NA	9	135268665	AK8	0.618738	0.649393	NA	NA	NA	NA
JHU_9.135297072	rs111473734	9	135297073	AK8	0.565207	0.881328	NA	NA	NA	NA
JHU_9.135312781	rs75506342	9	135312782	AK8	-0.672742	0.862114	NA	NA	NA	NA
JHU_9.135417530	rs116114427	9	135417531	AK8	-1.05078	0.777151	NA	NA	NA	NA
JHU_9.135453032	rs76538885	9	135453033	AK8	0.423146	0.876137	NA	NA	NA	NA
JHU_9.135902227	rs2905092	9	135902228	AK8	NA	NA	-0.660771	0.867514	NA	NA
JHU_9.136102752	rs7390546	9	136102753	AK8	NA	NA	-0.878764	0.879049	NA	NA
JHU_9.136123266	NA	9	136123267	AK8	NA	NA	0.467837	0.87565	NA	NA
JHU_9.136160282	NA	9	136160283	AK8	NA	NA	0.779943	0.868675	NA	NA
JHU_9.136176604	rs71483206	9	136176605	AK8	-0.748527	0.820709	NA	NA	NA	NA
JHU_9.136361078	rs187911377	9	136361079	AK8	0.654537	0.873041	0.956222	0.774841	NA	NA
JHU_9.136392442	rs74754424	9	136392443	AK8	NA	NA	1.66266	0.670571	NA	NA
JHU_9.136417508	rs138037108	9	136417509	AK8	-0.527356	0.754397	NA	NA	NA	NA
JHU_9.136424807	rs144657865	9	136424808	AK8	0.527429	0.840855	NA	NA	NA	NA
JHU_9.136425329	rs140560445	9	136425330	AK8	0.538977	0.778681	NA	NA	NA	NA
JHU_9.136426771	rs141096492	9	136426772	AK8	0.54171	0.787149	NA	NA	NA	NA
JHU_9.136426913	rs145009299	9	136426914	AK8	0.519964	0.813676	NA	NA	NA	NA
JHU_9.136427084	rs201675044	9	136427085	AK8	0.838084	0.854441	NA	NA	NA	NA
JHU_9.136438849	rs147373341	9	136438850	AK8	0.533911	0.807611	NA	NA	NA	NA
JHU_9.136571917	rs116169370	9	136571918	AK8	NA	NA	-1.0358	0.854453	NA	NA
JHU_9.136722190	rs67484139	9	136722191	AK8	NA	NA	1.24025	0.86349	NA	NA
rs10116734	rs10116734	9	135055691	AK8	0.465913	0.841825	NA	NA	NA	NA
rs10119210	NA	9	135853102	AK8	-0.521675	0.809255	NA	NA	NA	NA
rs10217641	rs10217641	9	135235457	AK8	-0.632431	0.822899	NA	NA	NA	NA
rs10751500	rs10751500	9	136057106	AK8	NA	NA	0.551314	0.853991	NA	NA
rs10901132	rs10901132	9	135040093	AK8	0.62646	0.82034	NA	NA	NA	NA
rs10901244	rs10901244	9	136079463	AK8	-0.673976	0.542082	NA	NA	NA	NA
rs10993828	NA	9	136721668	AK8	NA	NA	1.23723	0.864535	NA	NA
rs115585131	rs115585131	9	136062696	AK8	-1.85808	0.0596887	NA	NA	NA	NA
rs1166319	rs1166319	9	135271692	AK8	0.614893	0.677093	NA	NA	NA	NA
rs12343811	rs12343811	9	135092118	AK8	NA	NA	-0.667224	0.845615	NA	NA
rs140925275	rs140925275	9	136435696	AK8	NA	NA	0.617998	0.837191	NA	NA
rs1412076	rs1412076	9	135032890	AK8	-0.611342	0.808238	NA	NA	NA	NA
rs149112744	rs149112744	9	136438638	AK8	0.491399	0.879961	NA	NA	NA	NA
rs1541333	rs1541333	9	136511385	AK8	0.44083	0.859479	NA	NA	NA	NA
rs17148873	rs17148873	9	135152439	AK8	0.63608	0.806594	NA	NA	NA	NA
rs17149294	rs17149294	9	135441627	AK8	-0.627606	0.806819	NA	NA	NA	NA
rs17392908	rs17392908	9	135134574	AK8	0.617929	0.877485	NA	NA	NA	NA
rs17470166	rs17470166	9	134730637	AK8	-0.602214	0.869941	NA	NA	NA	NA
rs2510257	rs2510257	9	136608669	AK8	0.958822	0.858989	NA	NA	NA	NA
rs2519143	rs2519143	9	136502328	AK8	0.825501	0.880347	NA	NA	NA	NA
rs2797851	rs2797851	9	136504580	AK8	NA	NA	0.687293	0.808672	NA	NA
rs28628157	rs28628157	9	135005411	AK8	NA	NA	0.872937	0.863487	NA	NA
rs2905095	rs2905095	9	135902793	AK8	NA	NA	-0.874866	0.72625	NA	NA
rs2987364	rs2987364	9	134678778	AK8	-0.605151	0.805619	NA	NA	NA	NA
rs3011271	rs3011271	9	135883620	AK8	NA	NA	0.947342	0.827824	NA	NA
rs3025363	NA	9	136482068	AK8	NA	NA	-0.552619	0.858082	NA	NA
rs4363269	rs4363269	9	136123840	AK8	NA	NA	0.467583	0.875985	NA	NA
rs494242	NA	9	136145118	AK8	0.502273	0.813072	NA	NA	NA	NA
rs4962081	rs4962081	9	135772717	AK8	-0.863055	0.872588	-1.0401	0.867514	NA	NA
rs4962090	rs4962090	9	135903038	AK8	NA	NA	0.514328	0.858851	NA	NA
rs507144	rs507144	9	135376292	AK8	-1.07136	0.690917	NA	NA	NA	NA
rs514659	NA	9	136142203	AK8	0.498467	0.833288	NA	NA	NA	NA
rs529317	rs529317	9	135331958	AK8	-0.597025	0.818755	NA	NA	NA	NA
rs540626	rs540626	9	136645079	AK8	NA	NA	0.65545	0.867719	NA	NA
rs544674	rs544674	9	135230834	AK8	NA	NA	0.55654	0.86932	NA	NA
rs545971	NA	9	136143372	AK8	0.498467	0.833288	NA	NA	NA	NA
rs554118	rs554118	9	135271536	AK8	0.434314	0.872993	NA	NA	NA	NA
rs554833	NA	9	136147160	AK8	0.520058	0.812963	NA	NA	NA	NA
rs582094	NA	9	136145484	AK8	0.498467	0.833288	NA	NA	NA	NA
rs582118	NA	9	136145471	AK8	0.498467	0.833288	NA	NA	NA	NA
rs61527790	rs61527790	9	134666645	AK8	0.500134	0.863866	NA	NA	NA	NA
rs62583266	rs62583266	9	134701113	AK8	-0.640152	0.649602	NA	NA	NA	NA
rs626713	rs626713	9	136007988	AK8	0.503914	0.878395	NA	NA	NA	NA
rs633862	rs633862	9	136155444	AK8	0.444466	0.879105	NA	NA	NA	NA
rs644234	NA	9	136142217	AK8	0.502273	0.813072	NA	NA	NA	NA
rs6479627	rs6479627	9	136733457	AK8	-0.455555	0.873039	NA	NA	NA	NA
rs657152	NA	9	136139265	AK8	0.522193	0.829053	NA	NA	NA	NA
rs6597547	rs6597547	9	135048889	AK8	-0.516179	0.873319	NA	NA	NA	NA
rs6597604	rs6597604	9	136049780	AK8	NA	NA	0.830853	0.809174	NA	NA
rs7022409	rs7022409	9	136043270	AK8	NA	NA	0.762006	0.517077	NA	NA
rs7026497	rs7026497	9	135082979	AK8	NA	NA	-0.502393	0.86349	NA	NA
rs73556396	rs73556396	9	135966554	AK8	-0.591801	0.769152	NA	NA	NA	NA
rs73561511	rs73561511	9	135055233	AK8	-0.709875	0.736701	NA	NA	NA	NA
rs73662173	rs73662173	9	136517122	AK8	NA	NA	-0.682151	0.863585	NA	NA
rs7466519	rs7466519	9	136131002	AK8	-0.765687	0.839519	NA	NA	NA	NA
rs77106471	rs77106471	9	136705120	AK8	0.786407	0.804563	NA	NA	NA	NA
rs77978011	rs77978011	9	135151812	AK8	0.63608	0.806594	NA	NA	NA	NA
rs787891	rs787891	9	135345160	AK8	NA	NA	-0.673995	0.821682	NA	NA
rs8176710	rs8176710	9	136134537	AK8	-0.886307	0.825049	NA	NA	NA	NA
rs869382	rs869382	9	134642577	AK8	NA	NA	-0.545022	0.850899	NA	NA
rs870591	rs870591	9	135062771	AK8	0.81491	0.726014	NA	NA	NA	NA
rs871461	rs871461	9	135077361	AK8	NA	NA	0.840278	0.523104	NA	NA
JHU_9.116209602	NA	9	116209603	AKNA	NA	NA	0.0995532	0.878065	NA	NA
JHU_9.116738791	rs112549549	9	116738792	AKNA	-0.668443	0.870896	-0.23875	0.843059	NA	NA
JHU_9.116786694	rs114493425	9	116786695	AKNA	NA	NA	0.166468	0.877563	NA	NA
JHU_9.116852088	rs192724067	9	116852089	AKNA	0.485167	0.765187	NA	NA	NA	NA
JHU_9.116870354	rs114502591	9	116870355	AKNA	0.514958	0.734793	NA	NA	NA	NA
JHU_9.117006204	rs60510695	9	117006205	AKNA	0.359906	0.845334	NA	NA	NA	NA
JHU_9.117031913	rs113059913	9	117031914	AKNA	NA	NA	-0.157893	0.812333	NA	NA
JHU_9.117120870	NA	9	117120871	AKNA	0.458544	0.46797	0.11096	0.805855	NA	NA
JHU_9.117857486	rs1250028	9	117857487	AKNA	0.499216	0.832858	0.159808	0.844282	NA	NA
JHU_9.117911297	rs115689236	9	117911298	AKNA	NA	NA	-0.167446	0.866723	NA	NA
kgp18412658	rs7048607	9	117027709	AKNA	0.669977	0.691668	0.183424	0.825443	NA	NA
kgp8999698	rs4979267	9	116407351	AKNA	NA	NA	0.0880879	0.865082	NA	NA
rs10733608	rs10733608	9	117148430	AKNA	-0.337739	0.86162	-0.111107	0.863082	NA	NA
rs10759680	rs10759680	9	116825745	AKNA	0.40444	0.870432	NA	NA	NA	NA
rs10759762	rs10759762	9	117983998	AKNA	0.349197	0.85411	NA	NA	NA	NA
rs10817634	rs10817634	9	117286403	AKNA	NA	NA	-0.0977778	0.877569	NA	NA
rs10982017	rs10982017	9	116722693	AKNA	-0.263464	0.866997	NA	NA	NA	NA
rs10982069	NA	9	116881014	AKNA	-0.417846	0.685248	NA	NA	NA	NA
rs112223984	rs112223984	9	117138222	AKNA	0.443865	0.536658	0.114034	0.794361	NA	NA
rs1138545	NA	9	117835899	AKNA	-0.358385	0.87758	NA	NA	NA	NA
rs116200975	rs116200975	9	117092390	AKNA	0.413662	0.720382	NA	NA	NA	NA
rs12000327	rs12000327	9	116819363	AKNA	0.661491	0.832858	0.198455	0.867668	NA	NA
rs1490742	rs1490742	9	117034749	AKNA	NA	NA	-0.119352	0.872233	NA	NA
rs1536738	rs1536738	9	117391325	AKNA	0.417771	0.824484	NA	NA	NA	NA
rs1546048	rs1546048	9	117064345	AKNA	-0.330837	0.804776	NA	NA	NA	NA
rs16912505	rs16912505	9	116844924	AKNA	0.399636	0.801231	0.115228	0.859733	NA	NA
rs16932062	rs16932062	9	117776052	AKNA	-0.441802	0.813407	NA	NA	NA	NA
rs2285055	rs2285055	9	116841180	AKNA	-0.602102	0.3297	NA	NA	NA	NA
rs2567721	rs2567721	9	116918829	AKNA	-0.296446	0.88125	NA	NA	NA	NA
rs2636889	rs2636889	9	117093110	AKNA	-0.281777	0.861862	NA	NA	NA	NA
rs2787344	rs2787344	9	117103900	AKNA	-0.303315	0.874418	NA	NA	NA	NA
rs35719524	rs35719524	9	116856481	AKNA	0.363997	0.877746	NA	NA	NA	NA
rs3810934	rs3810934	9	117113441	AKNA	0.416888	0.579102	0.094538	0.867015	NA	NA
rs3827676	rs3827676	9	116941019	AKNA	NA	NA	-0.114792	0.852292	NA	NA
rs41305473	rs41305473	9	116346118	AKNA	NA	NA	0.129242	0.783875	NA	NA
rs4978549	rs4978549	9	116400936	AKNA	-0.35574	0.859415	NA	NA	NA	NA
rs4979309	rs4979309	9	116726904	AKNA	NA	NA	-0.145155	0.86723	NA	NA
rs59274247	rs59274247	9	117103838	AKNA	0.422464	0.70677	NA	NA	NA	NA
rs60103250	rs60103250	9	116798653	AKNA	0.521952	0.826233	NA	NA	NA	NA
rs6478061	rs6478061	9	116857234	AKNA	-0.258773	0.881051	NA	NA	NA	NA
rs688183	rs688183	9	116430745	AKNA	0.282241	0.833591	NA	NA	NA	NA
rs73544692	rs73544692	9	116442813	AKNA	0.443151	0.872086	0.234836	0.417798	NA	NA
rs73656196	rs73656196	9	117465514	AKNA	0.534683	0.840976	NA	NA	NA	NA
rs74339956	NA	9	116930013	AKNA	NA	NA	-0.1907	0.878393	NA	NA
rs76207417	rs76207417	9	116557202	AKNA	-0.477726	0.863009	NA	NA	NA	NA
rs7851937	rs7851937	9	116304304	AKNA	NA	NA	0.114648	0.811004	NA	NA
rs7862325	rs7862325	9	117567137	AKNA	NA	NA	-0.110398	0.871645	NA	NA
rs849026	rs849026	9	118055211	AKNA	NA	NA	0.092452	0.880377	NA	NA
rs923605	rs923605	9	117022887	AKNA	NA	NA	-0.173679	0.82151	NA	NA
rs9644931	rs9644931	9	116443721	AKNA	0.283925	0.834407	NA	NA	NA	NA
JHU_9.115190710	rs16916973	9	115190711	ALAD	0.274355	0.86939	NA	NA	NA	NA
JHU_9.115404839	rs114177311	9	115404840	ALAD	-0.337151	0.881861	NA	NA	NA	NA
JHU_9.115451230	rs786975	9	115451231	ALAD	NA	NA	0.123451	0.820347	NA	NA
JHU_9.115451238	rs786976	9	115451239	ALAD	NA	NA	0.110381	0.876605	NA	NA
JHU_9.115548959	rs73548646	9	115548960	ALAD	NA	NA	-0.317271	0.566594	NA	NA
JHU_9.115624220	rs113452551	9	115624221	ALAD	-0.262135	0.881459	NA	NA	NA	NA
JHU_9.115639598	rs62576456	9	115639599	ALAD	-0.328566	0.848614	-0.233027	0.837254	NA	NA
JHU_9.115692865	rs7041157	9	115692866	ALAD	NA	NA	0.191174	0.748159	NA	NA
JHU_9.116474342	rs1887083	9	116474343	ALAD	0.191214	0.654284	NA	NA	NA	NA
JHU_9.116488699	rs72767251	9	116488700	ALAD	-0.220794	0.51382	NA	NA	NA	NA
JHU_9.116738791	rs112549549	9	116738792	ALAD	NA	NA	-0.282907	0.828296	NA	NA
JHU_9.117091789	NA	9	117091790	ALAD	NA	NA	-0.1843	0.866761	NA	NA
JHU_9.117160511	NA	9	117160512	ALAD	-0.270672	0.880908	NA	NA	NA	NA
exm2259110	rs41306498	9	117139280	ALAD	NA	NA	0.222772	0.793099	NA	NA
kgp8571564	NA	9	116449691	ALAD	NA	NA	0.110868	0.875489	NA	NA
rs10123403	rs10123403	9	116468685	ALAD	0.216986	0.580843	NA	NA	NA	NA
rs10123658	rs10123658	9	116486584	ALAD	-0.167156	0.843491	NA	NA	NA	NA
rs10124895	rs10124895	9	116028559	ALAD	0.149916	0.877768	NA	NA	NA	NA
rs10513187	rs10513187	9	115924932	ALAD	-0.255603	0.873806	NA	NA	NA	NA
rs10759638	rs10759638	9	116042492	ALAD	-0.168986	0.839617	NA	NA	NA	NA
rs10759685	rs10759685	9	116939620	ALAD	-0.142881	0.874418	NA	NA	NA	NA
rs10817388	rs10817388	9	115566800	ALAD	-0.240317	0.863852	NA	NA	NA	NA
rs10817402	rs10817402	9	115648457	ALAD	-0.169522	0.803201	NA	NA	NA	NA
rs1128116	rs1128116	9	115933980	ALAD	NA	NA	-0.162575	0.876797	NA	NA
rs12338357	rs12338357	9	115693590	ALAD	0.247019	0.84447	0.160781	0.866339	NA	NA
rs1249738	rs1249738	9	117053215	ALAD	NA	NA	-0.0875917	0.875141	NA	NA
rs12552753	rs12552753	9	116873199	ALAD	NA	NA	0.117997	0.880767	NA	NA
rs13288541	rs13288541	9	117043107	ALAD	-0.164459	0.876287	NA	NA	NA	NA
rs13289462	rs13289462	9	116018844	ALAD	NA	NA	0.223942	0.771442	NA	NA
rs13295426	rs13295426	9	116940418	ALAD	-0.316512	0.795644	NA	NA	NA	NA
rs1330165	rs1330165	9	116629769	ALAD	NA	NA	0.12512	0.838125	NA	NA
rs17765613	rs17765613	9	116136155	ALAD	NA	NA	-0.193266	0.817433	NA	NA
rs17775504	rs17775504	9	116446025	ALAD	NA	NA	-0.182616	0.484023	NA	NA
rs17828145	rs17828145	9	115865501	ALAD	NA	NA	-0.219252	0.818414	NA	NA
rs1886128	rs1886128	9	116861763	ALAD	-0.27356	0.81432	NA	NA	NA	NA
rs2269455	rs2269455	9	116822620	ALAD	0.19163	0.804294	NA	NA	NA	NA
rs2676622	rs2676622	9	115454504	ALAD	NA	NA	0.126485	0.805761	NA	NA
rs2808783	rs2808783	9	116949722	ALAD	NA	NA	-0.107901	0.853953	NA	NA
rs3087548	rs3087548	9	116029174	ALAD	NA	NA	0.114052	0.844558	NA	NA
rs41280195	rs41280195	9	115649479	ALAD	NA	NA	-0.249443	0.745168	NA	NA
rs57495684	rs57495684	9	116892496	ALAD	NA	NA	0.148156	0.808073	NA	NA
rs60969910	rs60969910	9	116113923	ALAD	NA	NA	-0.136183	0.871418	NA	NA
rs61465986	rs61465986	9	115666545	ALAD	NA	NA	-0.117986	0.803139	NA	NA
rs62576455	rs62576455	9	115639587	ALAD	-0.283841	0.813084	-0.167905	0.873465	NA	NA
rs7030409	rs7030409	9	115534511	ALAD	NA	NA	-0.293554	0.614667	NA	NA
rs7038501	rs7038501	9	116670142	ALAD	NA	NA	-0.117631	0.877162	NA	NA
rs7041397	rs7041397	9	116784974	ALAD	NA	NA	0.135404	0.852889	NA	NA
rs74565083	rs74565083	9	115672935	ALAD	NA	NA	-0.149642	0.676853	NA	NA
rs77328379	rs77328379	9	116051087	ALAD	NA	NA	0.166489	0.870304	NA	NA
rs7851623	rs7851623	9	116002565	ALAD	NA	NA	0.116633	0.863087	NA	NA
rs7852684	rs7852684	9	116477070	ALAD	-0.172893	0.750192	NA	NA	NA	NA
rs7866229	rs7866229	9	116495444	ALAD	0.197713	0.788267	0.133956	0.790882	NA	NA
rs805050	rs805050	9	115472230	ALAD	NA	NA	0.140953	0.601606	NA	NA
rs9299214	rs9299214	9	116035696	ALAD	0.161915	0.844561	NA	NA	NA	NA
rs979596	rs979596	9	115720888	ALAD	-0.170766	0.853209	NA	NA	NA	NA
JHU_9.74571455	rs12001130	9	74571456	ALDH1A1	-1.07732	0.726802	-0.786077	0.830415	NA	NA
JHU_9.74587119	rs372590578	9	74587120	ALDH1A1	-0.777453	0.809255	-0.559545	0.87805	NA	NA
JHU_9.74640253	rs730475	9	74640254	ALDH1A1	-0.508622	0.828855	NA	NA	NA	NA
JHU_9.74813779	NA	9	74813780	ALDH1A1	NA	NA	-0.785467	0.787442	NA	NA
JHU_9.75010139	rs188059798	9	75010140	ALDH1A1	0.431498	0.878821	0.373611	0.878684	NA	NA
JHU_9.75043154	rs77994809	9	75043155	ALDH1A1	1.01714	0.644395	1.07363	0.262416	NA	NA
JHU_9.75293814	rs143635123	9	75293815	ALDH1A1	0.87567	0.764633	0.794561	0.7104	NA	NA
JHU_9.75298648	rs13285461	9	75298649	ALDH1A1	-0.398906	0.847202	-0.432894	0.685074	NA	NA
JHU_9.75790679	NA	9	75790680	ALDH1A1	0.425102	0.861654	0.547417	0.489047	NA	NA
JHU_9.75907475	rs79535910	9	75907476	ALDH1A1	-0.997041	0.761303	-0.703859	0.861237	NA	NA
JHU_9.76510563	NA	9	76510564	ALDH1A1	NA	NA	-0.383921	0.862102	NA	NA
JHU_9.76555833	NA	9	76555834	ALDH1A1	NA	NA	-0.836878	0.780975	NA	NA
JHU_9.76593198	rs140408228	9	76593199	ALDH1A1	NA	NA	-0.880034	0.670546	NA	NA
rs10735622	rs10735622	9	75991893	ALDH1A1	-0.577869	0.853223	NA	NA	NA	NA
rs10781146	rs10781146	9	76152918	ALDH1A1	NA	NA	-0.6193	0.661559	NA	NA
rs11143230	rs11143230	9	74887703	ALDH1A1	-0.953781	0.82316	NA	NA	NA	NA
rs11143667	rs11143667	9	76321504	ALDH1A1	0.434604	0.849872	0.352425	0.871345	NA	NA
rs112513779	rs11614608	9	76332628	ALDH1A1	0.645105	0.830412	0.609763	0.771303	NA	NA
rs113256963	rs113256963	9	76486467	ALDH1A1	NA	NA	-0.825915	0.705008	NA	NA
rs115603305	rs115603305	9	76219563	ALDH1A1	-0.898782	0.832858	-0.771999	0.830885	NA	NA
rs12347866	rs12347866	9	75083561	ALDH1A1	NA	NA	-0.57006	0.837866	NA	NA
rs13290663	rs13290663	9	75819755	ALDH1A1	-0.754657	0.872957	-0.637165	0.878952	NA	NA
rs1350503	rs1350503	9	76372107	ALDH1A1	NA	NA	-0.413168	0.815646	NA	NA
rs17058610	rs17058610	9	75815453	ALDH1A1	0.578136	0.874418	NA	NA	NA	NA
rs182183	rs182183	9	76121101	ALDH1A1	-0.394555	0.877365	NA	NA	NA	NA
rs1857064	rs1857064	9	75709560	ALDH1A1	NA	NA	-0.531305	0.84097	NA	NA
rs2589618	rs2589618	9	75299441	ALDH1A1	-0.397048	0.840864	-0.405659	0.735231	NA	NA
rs275530	rs275530	9	76174599	ALDH1A1	-0.71795	0.76993	NA	NA	NA	NA
rs278727	rs278727	9	76161901	ALDH1A1	0.441017	0.840691	0.501073	0.607578	NA	NA
rs2793162	rs2793162	9	75331221	ALDH1A1	-0.439319	0.854004	NA	NA	NA	NA
rs3012839	rs3012839	9	76681681	ALDH1A1	NA	NA	0.370624	0.868948	NA	NA
rs3398	rs3398	9	74969076	ALDH1A1	0.754775	0.459242	0.473796	0.806321	NA	NA
rs348476	rs348476	9	75526517	ALDH1A1	-0.673952	0.879672	NA	NA	NA	NA
rs402378	rs402378	9	76112896	ALDH1A1	0.95712	0.833565	NA	NA	NA	NA
rs4130866	rs4130866	9	74858118	ALDH1A1	0.752204	0.8563	0.812421	0.718289	NA	NA
rs4745150	rs4745150	9	74642649	ALDH1A1	0.447599	0.859299	NA	NA	NA	NA
rs57309451	rs57309451	9	76023798	ALDH1A1	0.626946	0.792322	NA	NA	NA	NA
rs72734808	rs72734808	9	75469679	ALDH1A1	0.60143	0.874278	0.538827	0.863148	NA	NA
rs73503170	rs73503170	9	76190694	ALDH1A1	0.541046	0.798514	NA	NA	NA	NA
rs7466235	rs7466235	9	76366889	ALDH1A1	NA	NA	-0.478575	0.743099	NA	NA
rs77084713	rs77084713	9	76093037	ALDH1A1	-0.935934	0.783518	-0.76178	0.810266	NA	NA
rs7849626	rs7849626	9	74956781	ALDH1A1	NA	NA	0.387508	0.866219	NA	NA
rs7863241	rs7863241	9	75978400	ALDH1A1	-0.490627	0.869105	NA	NA	NA	NA
rs79854818	rs79854818	9	75586403	ALDH1A1	NA	NA	-0.47122	0.82411	NA	NA
rs898048	rs898048	9	76510172	ALDH1A1	NA	NA	-0.383921	0.862102	NA	NA
rs9411047	rs9411047	9	74944437	ALDH1A1	NA	NA	0.631399	0.84011	NA	NA
rs969	rs969	9	74969864	ALDH1A1	-0.626046	0.445628	-0.365259	0.84207	NA	NA
JHU_9.38310960	rs676276	9	38310961	ALDH1B1	0.47364	0.787876	NA	NA	NA	NA
JHU_9.38374735	rs12341029	9	38374736	ALDH1B1	0.657719	0.862653	NA	NA	NA	NA
JHU_9.38458426	rs112758192	9	38458427	ALDH1B1	NA	NA	0.703814	0.604473	NA	NA
JHU_9.38464066	rs2799727	9	38464067	ALDH1B1	0.635227	0.789158	NA	NA	NA	NA
JHU_9.38529701	rs150706767	9	38529702	ALDH1B1	-0.696059	0.833288	NA	NA	NA	NA
JHU_9.38536053	NA	9	38536054	ALDH1B1	-0.594939	0.736242	NA	NA	NA	NA
rs10115653	rs10115653	9	37768742	ALDH1B1	0.328768	0.846891	NA	NA	NA	NA
rs10511950	rs10511950	9	38699876	ALDH1B1	-0.488685	0.872117	NA	NA	NA	NA
rs10814667	rs10814667	9	38229848	ALDH1B1	NA	NA	-0.343632	0.868296	NA	NA
rs10814724	NA	9	38632374	ALDH1B1	-0.267657	0.838103	NA	NA	NA	NA
rs10973703	rs10973703	9	38198629	ALDH1B1	-0.528703	0.783435	NA	NA	NA	NA
rs113891799	rs113891799	9	38681094	ALDH1B1	0.503836	0.853962	NA	NA	NA	NA
rs114578864	NA	9	38309879	ALDH1B1	0.644988	0.707984	NA	NA	NA	NA
rs11788266	rs11788266	9	38746404	ALDH1B1	-0.353104	0.853767	NA	NA	NA	NA
rs11788708	rs11788708	9	38743702	ALDH1B1	NA	NA	0.281317	0.767333	NA	NA
rs11790480	rs11790480	9	38384578	ALDH1B1	-0.40742	0.847398	NA	NA	NA	NA
rs12237855	rs12237855	9	38282870	ALDH1B1	-0.361941	0.713477	NA	NA	NA	NA
rs12341916	rs12341916	9	38509029	ALDH1B1	-0.288457	0.849977	NA	NA	NA	NA
rs13294677	rs13294677	9	38643129	ALDH1B1	NA	NA	-0.486738	0.83575	NA	NA
rs1359590	rs1359590	9	37729786	ALDH1B1	-0.29964	0.84385	NA	NA	NA	NA
rs16934059	rs16934059	9	37395138	ALDH1B1	NA	NA	0.281199	0.851481	NA	NA
rs1890112	rs1890112	9	38648775	ALDH1B1	-0.417099	0.626751	NA	NA	NA	NA
rs2087358	rs2087358	9	37404949	ALDH1B1	NA	NA	-0.5351	0.798425	NA	NA
rs2228093	rs2228093	9	38396002	ALDH1B1	-0.490573	0.739453	NA	NA	NA	NA
rs3747539	rs3747539	9	37692654	ALDH1B1	-0.462209	0.766285	NA	NA	NA	NA
rs4646771	rs4646771	9	38394806	ALDH1B1	-0.268831	0.857916	NA	NA	NA	NA
rs4878777	rs4878777	9	38282692	ALDH1B1	0.282681	0.871189	NA	NA	NA	NA
rs58338841	rs58338841	9	38744102	ALDH1B1	NA	NA	0.452369	0.833383	NA	NA
rs58527392	rs58527392	9	38644398	ALDH1B1	0.65178	0.486196	NA	NA	NA	NA
rs59213179	rs59213179	9	37687145	ALDH1B1	0.516137	0.854668	NA	NA	NA	NA
rs62567686	rs62567686	9	38739201	ALDH1B1	0.5999	0.789158	NA	NA	NA	NA
rs7028875	rs7028875	9	37694070	ALDH1B1	-0.436986	0.585465	NA	NA	NA	NA
rs7039767	rs7039767	9	37712391	ALDH1B1	0.441384	0.847863	0.372064	0.879154	NA	NA
rs7040646	rs7040646	9	38693546	ALDH1B1	-0.283777	0.873039	NA	NA	NA	NA
rs72713799	rs72713799	9	38679377	ALDH1B1	0.589831	0.754829	NA	NA	NA	NA
rs7470425	rs7470425	9	38747064	ALDH1B1	NA	NA	0.340817	0.789493	NA	NA
rs77012313	rs77012313	9	38429882	ALDH1B1	-0.705768	0.810357	-0.574149	0.863082	NA	NA
rs77626041	rs77626041	9	38770816	ALDH1B1	-0.590927	0.841005	NA	NA	NA	NA
rs7860998	rs7860998	9	38686687	ALDH1B1	-0.454569	0.325614	NA	NA	NA	NA
rs7867180	rs7867180	9	37501807	ALDH1B1	-0.423813	0.843939	-0.577761	0.434061	NA	NA
rs79958310	rs79958310	9	38190893	ALDH1B1	NA	NA	0.604903	0.847911	NA	NA
rs9407079	rs9407079	9	38743727	ALDH1B1	NA	NA	-0.502702	0.676499	NA	NA
JHU_9.101158533	rs116580206	9	101158534	ALG2	NA	NA	-0.208224	0.703645	NA	NA
JHU_9.101705918	rs74477016	9	101705919	ALG2	NA	NA	-0.149665	0.860756	NA	NA
JHU_9.101725274	rs75407204	9	101725275	ALG2	NA	NA	-0.221591	0.789087	NA	NA
JHU_9.101783640	rs59877189	9	101783641	ALG2	0.105849	0.856024	NA	NA	NA	NA
JHU_9.102033305	rs78035187	9	102033306	ALG2	-0.157728	0.873806	NA	NA	NA	NA
JHU_9.102276975	rs72744651	9	102276976	ALG2	0.0920798	0.863246	NA	NA	NA	NA
rs10120744	rs10120744	9	101725599	ALG2	-0.0991793	0.877768	NA	NA	NA	NA
rs10512265	rs10512265	9	102182994	ALG2	NA	NA	-0.279798	0.438397	NA	NA
rs10760292	rs10760292	9	101138898	ALG2	NA	NA	-0.0909822	0.871418	NA	NA
rs10760389	rs10760389	9	101289991	ALG2	NA	NA	0.105458	0.864418	NA	NA
rs10760689	rs10760689	9	102271662	ALG2	NA	NA	-0.0987888	0.796782	NA	NA
rs10819042	rs10819042	9	101307334	ALG2	NA	NA	0.142536	0.823457	NA	NA
rs10819389	NA	9	101629751	ALG2	NA	NA	-0.0915205	0.853627	NA	NA
rs10819689	rs10819689	9	102400263	ALG2	NA	NA	0.108415	0.855209	NA	NA
rs10819717	rs10819717	9	102777978	ALG2	-0.185437	0.832761	NA	NA	NA	NA
rs10986018	rs10986018	9	101123336	ALG2	NA	NA	-0.134518	0.863585	NA	NA
rs10986167	rs10986167	9	101179298	ALG2	NA	NA	-0.196728	0.663638	NA	NA
rs10986308	rs10986308	9	101210609	ALG2	NA	NA	0.0910478	0.870358	NA	NA
rs13295101	rs13295101	9	101270230	ALG2	NA	NA	-0.100893	0.783576	NA	NA
rs1369358	rs1369358	9	101061951	ALG2	-0.223124	0.734793	NA	NA	NA	NA
rs1435254	rs1435254	9	101053587	ALG2	-0.147635	0.764983	NA	NA	NA	NA
rs1529192	rs1529192	9	102846063	ALG2	-0.186153	0.855742	NA	NA	NA	NA
rs16917983	rs16917983	9	101639769	ALG2	NA	NA	0.132282	0.687767	NA	NA
rs1889268	rs1889268	9	101767961	ALG2	NA	NA	-0.0898948	0.863855	NA	NA
rs191411	rs191411	9	101466231	ALG2	0.0924168	0.874278	NA	NA	NA	NA
rs2075662	rs2075662	9	101748234	ALG2	NA	NA	0.0808518	0.878862	NA	NA
rs337557	rs337557	9	101466572	ALG2	0.144762	0.802277	NA	NA	NA	NA
rs35934703	rs35934703	9	101767315	ALG2	0.17487	0.838103	NA	NA	NA	NA
rs4743229	rs4743229	9	101213229	ALG2	NA	NA	-0.121683	0.558735	NA	NA
rs58294415	rs58294415	9	101229472	ALG2	NA	NA	-0.123768	0.837254	NA	NA
rs59069726	rs59069726	9	101400252	ALG2	0.243402	0.846671	NA	NA	NA	NA
rs62561508	rs62561508	9	102255331	ALG2	0.147809	0.866294	NA	NA	NA	NA
rs7030696	rs7030696	9	101639468	ALG2	NA	NA	0.110603	0.789631	NA	NA
rs7872671	rs7872671	9	101346691	ALG2	NA	NA	0.189795	0.876965	NA	NA
rs846761	rs846761	9	102886948	ALG2	-0.186153	0.855742	NA	NA	NA	NA
rs914662	rs914662	9	101363329	ALG2	NA	NA	-0.16781	0.84904	NA	NA
JHU_9.139081989	NA	9	139081990	ANAPC2	-0.131541	0.804681	-0.170857	0.67868	NA	NA
JHU_9.139143631	NA	9	139143632	ANAPC2	NA	NA	-0.331021	0.623426	NA	NA
JHU_9.139219080	NA	9	139219081	ANAPC2	0.188568	0.831372	NA	NA	NA	NA
JHU_9.139315863	NA	9	139315864	ANAPC2	NA	NA	-0.229919	0.819432	NA	NA
JHU_9.139484163	NA	9	139484164	ANAPC2	NA	NA	0.105636	0.85828	NA	NA
JHU_9.139496683	NA	9	139496684	ANAPC2	NA	NA	-0.182415	0.779567	NA	NA
JHU_9.139503882	rs114527195	9	139503883	ANAPC2	NA	NA	-0.167649	0.857226	NA	NA
JHU_9.139567536	NA	9	139567537	ANAPC2	-0.13122	0.817545	NA	NA	NA	NA
JHU_9.139620993	rs75583816	9	139620994	ANAPC2	0.145945	0.869391	NA	NA	NA	NA
JHU_9.139620998	rs4880065	9	139620999	ANAPC2	0.145945	0.869391	NA	NA	NA	NA
JHU_9.139935852	NA	9	139935853	ANAPC2	0.106635	0.80789	NA	NA	NA	NA
JHU_9.140418754	rs143183402	9	140418755	ANAPC2	NA	NA	0.16715	0.851524	NA	NA
JHU_9.140539669	rs2501565	9	140539670	ANAPC2	NA	NA	-0.173749	0.783492	NA	NA
JHU_9.140779341	NA	9	140779342	ANAPC2	-0.176964	0.789483	NA	NA	NA	NA
exm797174	NA	9	139235415	ANAPC2	NA	NA	0.156544	0.864547	NA	NA
kgp18256086	rs821314	9	140468828	ANAPC2	NA	NA	-0.265396	0.774397	NA	NA
kgp18575610	rs114342653	9	139743262	ANAPC2	NA	NA	-0.251688	0.58823	NA	NA
rs10780200	rs10780200	9	140969861	ANAPC2	-0.211363	0.199284	NA	NA	NA	NA
rs10781507	NA	9	139272058	ANAPC2	-0.0935761	0.869071	NA	NA	NA	NA
rs10781510	rs10781510	9	139279173	ANAPC2	-0.0918139	0.871886	NA	NA	NA	NA
rs10870149	rs10870149	9	139254897	ANAPC2	-0.0912975	0.859377	NA	NA	NA	NA
rs11145955	NA	9	139862954	ANAPC2	NA	NA	-0.253885	0.591571	NA	NA
rs112121012	rs112121012	9	140560574	ANAPC2	NA	NA	-0.202099	0.868948	NA	NA
rs1128905	NA	9	139253839	ANAPC2	-0.095209	0.845723	NA	NA	NA	NA
rs11507062	NA	9	141056478	ANAPC2	NA	NA	-0.370545	0.0614532	NA	NA
rs116948028	rs116948028	9	139548521	ANAPC2	NA	NA	-0.289041	0.745942	NA	NA
rs11787792	NA	9	139252148	ANAPC2	-0.137085	0.755188	NA	NA	NA	NA
rs11794201	rs11794201	9	140054136	ANAPC2	NA	NA	-0.197574	0.878782	NA	NA
rs1332793	rs1332793	9	139556771	ANAPC2	0.0954612	0.880416	NA	NA	NA	NA
rs144199872	NA	9	139967233	ANAPC2	-0.127369	0.871886	NA	NA	NA	NA
rs17250673	rs17250673	9	139820048	ANAPC2	NA	NA	-0.17022	0.695726	NA	NA
rs28542538	rs28542538	9	140257610	ANAPC2	-0.165187	0.788185	NA	NA	NA	NA
rs3812541	rs3812541	9	140991359	ANAPC2	0.165848	0.840855	NA	NA	NA	NA
rs3812547	rs3812547	9	139252495	ANAPC2	-0.137085	0.755188	NA	NA	NA	NA
rs3812561	rs3812561	9	139270876	ANAPC2	NA	NA	-0.139014	0.876108	NA	NA
rs4073309	NA	9	139972322	ANAPC2	NA	NA	-0.1065	0.869184	NA	NA
rs59876726	rs59876726	9	140000347	ANAPC2	NA	NA	-0.122164	0.87946	NA	NA
rs61743120	rs61743120	9	139543369	ANAPC2	NA	NA	-0.247356	0.817708	NA	NA
rs6559263	rs6559263	9	140956338	ANAPC2	-0.146877	0.611986	NA	NA	NA	NA
rs6559269	NA	9	141053531	ANAPC2	-0.146488	0.861847	NA	NA	NA	NA
rs7029129	rs7029129	9	139394155	ANAPC2	-0.213253	0.868455	NA	NA	NA	NA
rs7030467	NA	9	139487366	ANAPC2	-0.128058	0.874418	NA	NA	NA	NA
rs7042567	rs7042567	9	140917391	ANAPC2	-0.183971	0.811454	NA	NA	NA	NA
rs77293543	rs77293543	9	139700149	ANAPC2	0.181044	0.808977	NA	NA	NA	NA
rs7860115	rs7860115	9	140862168	ANAPC2	-0.152353	0.67554	NA	NA	NA	NA
rs78901656	rs78901656	9	139315635	ANAPC2	NA	NA	-0.168592	0.783588	NA	NA
rs884218	rs884218	9	139847570	ANAPC2	NA	NA	-0.131006	0.876495	NA	NA
rs9411215	NA	9	139569066	ANAPC2	0.115442	0.616736	NA	NA	NA	NA
rs944758	rs944758	9	139483954	ANAPC2	-0.0912114	0.871104	0.111468	0.843059	NA	NA
JHU_9.129444620	rs115361319	9	129444621	ANGPTL2	-1.15279	0.865388	NA	NA	NA	NA
JHU_9.129538889	rs111344457	9	129538890	ANGPTL2	-1.1369	0.798494	NA	NA	NA	NA
JHU_9.129895755	rs76316341	9	129895756	ANGPTL2	NA	NA	-0.61488	0.765817	NA	NA
JHU_9.130273785	rs115389419	9	130273786	ANGPTL2	0.807196	0.744077	NA	NA	NA	NA
JHU_9.130311447	rs79627351	9	130311448	ANGPTL2	0.894578	0.762332	NA	NA	NA	NA
kgp18394735	rs115584033	9	130529268	ANGPTL2	0.8954	0.859953	NA	NA	NA	NA
rs10115613	rs10115613	9	130615751	ANGPTL2	0.627928	0.814297	-0.533115	0.860762	NA	NA
rs10117616	rs10117616	9	130033441	ANGPTL2	NA	NA	0.541673	0.676224	NA	NA
rs10121110	rs10121110	9	130602408	ANGPTL2	NA	NA	-0.559751	0.873563	NA	NA
rs10122289	rs10122289	9	129844976	ANGPTL2	NA	NA	0.555397	0.780002	NA	NA
rs10513484	rs10513484	9	130147606	ANGPTL2	NA	NA	-0.657953	0.876709	NA	NA
rs10739680	rs10739680	9	129326532	ANGPTL2	-0.528527	0.875347	NA	NA	NA	NA
rs10819273	rs10819273	9	130057866	ANGPTL2	NA	NA	0.45929	0.845258	NA	NA
rs10987145	NA	9	128853643	ANGPTL2	NA	NA	0.508672	0.864882	NA	NA
rs10987613	rs10987613	9	130125184	ANGPTL2	NA	NA	-0.657953	0.876709	NA	NA
rs10987695	rs10987695	9	130361746	ANGPTL2	NA	NA	-1.5255	0.53986	NA	NA
rs113948418	rs113948418	9	130091877	ANGPTL2	0.801502	0.787877	NA	NA	NA	NA
rs12348504	rs12348504	9	130014390	ANGPTL2	NA	NA	0.577116	0.689372	NA	NA
rs1537359	rs1537359	9	130024879	ANGPTL2	-1.17511	0.748277	NA	NA	NA	NA
rs2779732	rs2779732	9	130022540	ANGPTL2	NA	NA	-0.59746	0.748257	NA	NA
rs34064803	rs34064803	9	130165973	ANGPTL2	NA	NA	-1.02379	0.856949	NA	NA
rs368495209	rs368495209	9	130612383	ANGPTL2	NA	NA	-0.67498	0.71698	NA	NA
rs473586	rs473586	9	129073204	ANGPTL2	-0.898516	0.801231	NA	NA	NA	NA
rs4836587	rs4836587	9	130654960	ANGPTL2	0.665082	0.858314	NA	NA	NA	NA
rs4837040	rs4837040	9	128854238	ANGPTL2	NA	NA	0.701305	0.779218	NA	NA
rs4837223	rs4837223	9	130776407	ANGPTL2	NA	NA	-0.546224	0.843031	NA	NA
rs544772	rs544772	9	129067417	ANGPTL2	-0.898516	0.801231	NA	NA	NA	NA
rs57279234	rs57279234	9	130118616	ANGPTL2	NA	NA	0.967131	0.834734	NA	NA
rs57931230	rs57931230	9	130118063	ANGPTL2	0.861137	0.81009	NA	NA	NA	NA
rs66548047	rs66548047	9	130469058	ANGPTL2	0.631131	0.838103	NA	NA	NA	NA
rs7031192	rs7031192	9	129827789	ANGPTL2	NA	NA	0.572941	0.716337	NA	NA
rs73612173	rs73612173	9	130545209	ANGPTL2	1.0614	0.772356	NA	NA	NA	NA
rs76905317	rs76905317	9	130119268	ANGPTL2	-0.951043	0.838103	NA	NA	NA	NA
rs78394205	rs78394205	9	130516978	ANGPTL2	0.91929	0.697266	NA	NA	NA	NA
rs7852090	rs7852090	9	130502238	ANGPTL2	0.630966	0.758588	NA	NA	NA	NA
rs7862127	rs7862127	9	130430604	ANGPTL2	0.716888	0.853253	NA	NA	NA	NA
rs7864425	rs7864425	9	129807559	ANGPTL2	NA	NA	-0.610027	0.771308	NA	NA
rs78726112	rs78726112	9	130117003	ANGPTL2	NA	NA	1.2451	0.851263	NA	NA
rs8083	rs8083	9	130552179	ANGPTL2	NA	NA	-1.16476	0.787075	NA	NA
rs873837	rs873837	9	129567832	ANGPTL2	0.501379	0.862262	NA	NA	NA	NA
rs913351	rs913351	9	130033547	ANGPTL2	-1.05	0.748281	NA	NA	NA	NA
rs913716	rs913716	9	129512633	ANGPTL2	0.698964	0.660026	NA	NA	NA	NA
rs9695418	rs9695418	9	129813382	ANGPTL2	NA	NA	-0.853597	0.767333	NA	NA
JHU_9.37679835	rs12003200	9	37679836	ANKRD18A	0.923931	0.770768	NA	NA	NA	NA
JHU_9.37679873	rs16934370	9	37679874	ANKRD18A	NA	NA	-1.30907	0.382318	NA	NA
JHU_9.37944587	NA	9	37944588	ANKRD18A	NA	NA	-1.40136	0.732254	NA	NA
JHU_9.38295547	rs112577641	9	38295548	ANKRD18A	-0.652926	0.837156	NA	NA	NA	NA
JHU_9.38464066	rs2799727	9	38464067	ANKRD18A	NA	NA	1.10326	0.852292	NA	NA
JHU_9.38489861	rs113569338	9	38489862	ANKRD18A	NA	NA	-1.20526	0.739569	NA	NA
JHU_9.38519746	NA	9	38519747	ANKRD18A	NA	NA	0.711261	0.846072	NA	NA
JHU_9.38553791	NA	9	38553792	ANKRD18A	1.33812	0.834995	1.14234	0.86996	NA	NA
JHU_9.38629994	rs116038754	9	38629995	ANKRD18A	0.573552	0.873462	0.576949	0.852008	NA	NA
JHU_9.38659897	NA	9	38659898	ANKRD18A	1.22063	0.754814	1.13117	0.761795	NA	NA
JHU_9.38743277	NA	9	38743278	ANKRD18A	NA	NA	-0.709025	0.691841	NA	NA
JHU_9.38811045	NA	9	38811046	ANKRD18A	0.678748	0.847202	NA	NA	NA	NA
JHU_9.39064205	NA	9	39064206	ANKRD18A	NA	NA	-1.38025	0.66611	NA	NA
exm2262645	rs10814597	9	37685362	ANKRD18A	NA	NA	-0.891808	0.873563	NA	NA
rs1006087	rs1006087	9	38235659	ANKRD18A	-0.677203	0.853336	NA	NA	NA	NA
rs10732359	rs10732359	9	38342744	ANKRD18A	0.726034	0.666992	0.604301	0.775156	NA	NA
rs10973772	rs10973772	9	38381308	ANKRD18A	NA	NA	0.521206	0.875141	NA	NA
rs10973951	rs10973951	9	38636463	ANKRD18A	0.726327	0.833288	0.880611	0.607342	NA	NA
rs10973964	rs10973964	9	38669362	ANKRD18A	NA	NA	0.887978	0.796213	NA	NA
rs11788266	rs11788266	9	38746404	ANKRD18A	NA	NA	-0.647938	0.87874	NA	NA
rs12238207	rs12238207	9	38366159	ANKRD18A	NA	NA	-0.505697	0.874441	NA	NA
rs12340088	rs12340088	9	38639318	ANKRD18A	NA	NA	0.632944	0.85821	NA	NA
rs12552932	rs12552932	9	38668082	ANKRD18A	1.08985	0.834359	1.32908	0.603523	NA	NA
rs13283323	rs13283323	9	37611238	ANKRD18A	NA	NA	-0.639358	0.812881	NA	NA
rs13288727	rs13288727	9	38348309	ANKRD18A	NA	NA	0.901577	0.800727	NA	NA
rs1555480	rs1555480	9	38386351	ANKRD18A	-0.6385	0.863371	NA	NA	NA	NA
rs1577869	rs1577869	9	38655269	ANKRD18A	NA	NA	-0.578026	0.844439	NA	NA
rs189312	rs189312	9	38292733	ANKRD18A	NA	NA	0.655493	0.767333	NA	NA
rs2073477	rs2073477	9	38395928	ANKRD18A	0.615321	0.868189	NA	NA	NA	NA
rs2799751	rs2799751	9	38483426	ANKRD18A	0.736505	0.768745	NA	NA	NA	NA
rs4878795	rs4878795	9	38376173	ANKRD18A	NA	NA	0.705838	0.719661	NA	NA
rs4878805	rs4878805	9	38404105	ANKRD18A	NA	NA	-0.535616	0.856704	NA	NA
rs55948825	rs55948825	9	38067466	ANKRD18A	NA	NA	0.86089	0.58823	NA	NA
rs62539020	rs62539020	9	38699733	ANKRD18A	NA	NA	1.89267	0.459657	NA	NA
rs6476694	rs6476694	9	38378399	ANKRD18A	NA	NA	0.55495	0.862127	NA	NA
rs7028875	rs7028875	9	37694070	ANKRD18A	NA	NA	-0.657885	0.827379	NA	NA
rs7034366	rs7034366	9	37595065	ANKRD18A	-1.06108	0.833065	NA	NA	NA	NA
rs7036224	rs7036224	9	38639232	ANKRD18A	-0.837892	0.745419	NA	NA	NA	NA
rs72713799	rs72713799	9	38679377	ANKRD18A	0.947044	0.880034	0.954052	0.859651	NA	NA
rs72733215	rs72733215	9	38258137	ANKRD18A	-1.13264	0.877768	NA	NA	NA	NA
rs735741	rs735741	9	37944489	ANKRD18A	NA	NA	-0.554734	0.863184	NA	NA
rs73646217	rs73646217	9	38625292	ANKRD18A	0.904475	0.845088	1.15298	0.587777	NA	NA
rs7865905	rs7865905	9	38404352	ANKRD18A	NA	NA	0.901309	0.759051	NA	NA
rs7873102	rs7873102	9	38041142	ANKRD18A	-0.656491	0.839519	NA	NA	NA	NA
rs894526	rs894526	9	38293483	ANKRD18A	NA	NA	-0.502108	0.873443	NA	NA
rs9408311	rs9408311	9	38714682	ANKRD18A	NA	NA	0.951163	0.80458	NA	NA
rs999988	rs999988	9	37635299	ANKRD18A	NA	NA	0.509846	0.875757	NA	NA
JHU_9.100747610	rs368232216	9	100747611	ANKS6	NA	NA	-0.412208	0.798543	NA	NA
JHU_9.100772554	NA	9	100772555	ANKS6	NA	NA	0.456285	0.693609	NA	NA
JHU_9.100954727	rs111241578	9	100954728	ANKS6	NA	NA	0.518302	0.872442	NA	NA
JHU_9.101623975	rs374008093	9	101623976	ANKS6	NA	NA	-0.404194	0.87054	NA	NA
JHU_9.102073258	rs116225921	9	102073259	ANKS6	NA	NA	0.667356	0.862353	NA	NA
JHU_9.102130295	NA	9	102130296	ANKS6	-0.917002	0.867192	NA	NA	NA	NA
JHU_9.102141723	rs78328538	9	102141724	ANKS6	-1.05282	0.811323	NA	NA	NA	NA
rs10123556	rs137892203	9	101678096	ANKS6	NA	NA	0.56491	0.518847	NA	NA
rs10283632	rs10283632	9	100768760	ANKS6	NA	NA	0.394487	0.846072	NA	NA
rs10760580	rs10760580	9	101661650	ANKS6	NA	NA	-0.798728	0.817244	NA	NA
rs10818610	rs10818610	9	100969348	ANKS6	NA	NA	-0.387948	0.800581	NA	NA
rs10819389	NA	9	101629751	ANKS6	NA	NA	0.42923	0.784306	NA	NA
rs10984650	rs10984650	9	100750623	ANKS6	NA	NA	0.394487	0.846072	NA	NA
rs10987974	rs10987974	9	101619823	ANKS6	0.521287	0.881051	NA	NA	NA	NA
rs113180545	rs113180545	9	100944686	ANKS6	NA	NA	-0.514002	0.820492	NA	NA
rs116156938	rs116156938	9	102055324	ANKS6	NA	NA	0.630079	0.844065	NA	NA
rs12002737	rs12002737	9	101427651	ANKS6	NA	NA	0.595254	0.880114	NA	NA
rs12351692	rs12351692	9	100882441	ANKS6	-0.516401	0.830122	NA	NA	NA	NA
rs12351801	rs12351801	9	100984946	ANKS6	NA	NA	-0.412501	0.761087	NA	NA
rs1359105	rs1359105	9	100870501	ANKS6	NA	NA	-0.352411	0.857826	NA	NA
rs1443432	rs1443432	9	100583195	ANKS6	NA	NA	0.47325	0.778841	NA	NA
rs1573025	rs1573025	9	100991430	ANKS6	-0.749852	0.868146	NA	NA	NA	NA
rs1622127	rs1622127	9	102063150	ANKS6	NA	NA	-0.353096	0.867668	NA	NA
rs1967890	rs1967890	9	101417785	ANKS6	-0.59581	0.867386	NA	NA	NA	NA
rs2065598	rs2065598	9	101691988	ANKS6	NA	NA	0.581208	0.832527	NA	NA
rs2779601	rs2779601	9	101300967	ANKS6	0.568923	0.828651	NA	NA	NA	NA
rs334349	NA	9	101914387	ANKS6	NA	NA	-0.400312	0.846053	NA	NA
rs334362	rs334362	9	101926594	ANKS6	NA	NA	-0.381521	0.871259	NA	NA
rs379630	rs379630	9	101475633	ANKS6	NA	NA	-0.381949	0.878393	NA	NA
rs55635628	rs55635628	9	100885638	ANKS6	-0.452907	0.876299	NA	NA	NA	NA
rs58022571	rs58022571	9	101351218	ANKS6	NA	NA	0.797123	0.790882	NA	NA
rs608900	rs608900	9	101117385	ANKS6	-0.637248	0.741591	NA	NA	NA	NA
rs7026754	rs7026754	9	101367308	ANKS6	NA	NA	-0.400085	0.792755	NA	NA
rs7027771	rs7027771	9	101552955	ANKS6	0.491115	0.843609	NA	NA	NA	NA
rs7027796	rs7027796	9	100973330	ANKS6	NA	NA	0.604946	0.760278	NA	NA
rs7043134	rs7043134	9	101784073	ANKS6	0.5749	0.840095	NA	NA	NA	NA
rs73488500	rs73488500	9	101305257	ANKS6	0.617202	0.833288	NA	NA	NA	NA
rs75660589	rs75660589	9	101700654	ANKS6	-0.836247	0.873117	NA	NA	NA	NA
rs76743185	rs76743185	9	102243142	ANKS6	NA	NA	0.646028	0.795699	NA	NA
rs76863989	rs76863989	9	100676688	ANKS6	NA	NA	0.671411	0.770932	NA	NA
rs78014779	rs78014779	9	101728033	ANKS6	NA	NA	0.433356	0.87594	NA	NA
rs7848973	rs7848973	9	100588839	ANKS6	NA	NA	0.47325	0.778841	NA	NA
rs7871887	rs7871887	9	100571442	ANKS6	NA	NA	0.425373	0.86932	NA	NA
rs882221	rs882221	9	101731087	ANKS6	-0.619588	0.840855	NA	NA	NA	NA
JHU_9.101022186	rs7028665	9	101022187	ANP32B	NA	NA	0.161892	0.795699	NA	NA
JHU_9.101193227	rs73655447	9	101193228	ANP32B	NA	NA	0.135348	0.834261	NA	NA
JHU_9.101247783	rs371753988	9	101247784	ANP32B	NA	NA	0.0822727	0.826548	NA	NA
JHU_9.101290169	rs41361046	9	101290170	ANP32B	-0.121319	0.745001	NA	NA	NA	NA
JHU_9.99943198	rs115068124	9	99943199	ANP32B	0.145694	0.802277	NA	NA	NA	NA
rs10123291	rs10123291	9	101674270	ANP32B	-0.157583	0.624204	NA	NA	NA	NA
rs10759765	rs10759765	9	100307493	ANP32B	0.070539	0.862249	0.0798985	0.801978	NA	NA
rs10759960	rs10759960	9	100608745	ANP32B	0.112266	0.872779	NA	NA	NA	NA
rs10760389	rs10760389	9	101289991	ANP32B	NA	NA	0.0986313	0.807838	NA	NA
rs10819072	rs10819072	9	101361584	ANP32B	-0.0992195	0.690311	NA	NA	NA	NA
rs10819414	rs10819414	9	101639369	ANP32B	0.0900491	0.75376	NA	NA	NA	NA
rs10988045	rs10988045	9	101637830	ANP32B	-0.105864	0.733626	NA	NA	NA	NA
rs112526285	rs112526285	9	101139039	ANP32B	NA	NA	-0.145797	0.795463	NA	NA
rs114654572	rs114654572	9	100936788	ANP32B	NA	NA	0.0910237	0.835734	NA	NA
rs116438684	rs116438684	9	101339908	ANP32B	NA	NA	-0.143953	0.544524	NA	NA
rs1167763	rs1167763	9	101346168	ANP32B	NA	NA	-0.0995959	0.764141	NA	NA
rs13295101	rs13295101	9	101270230	ANP32B	NA	NA	-0.0801076	0.806084	NA	NA
rs1336816	rs1336816	9	101203117	ANP32B	-0.126519	0.852424	NA	NA	NA	NA
rs1543507	rs1543507	9	101688190	ANP32B	-0.0915419	0.809881	NA	NA	NA	NA
rs1588636	rs1588636	9	100537763	ANP32B	NA	NA	0.14069	0.84851	NA	NA
rs16912590	rs16912590	9	100835163	ANP32B	0.0958539	0.795067	NA	NA	NA	NA
rs1930416	rs1930416	9	101238684	ANP32B	0.116778	0.809061	NA	NA	NA	NA
rs2231657	rs2231657	9	100920059	ANP32B	0.0889255	0.874574	NA	NA	NA	NA
rs2572364	rs2572364	9	101126504	ANP32B	NA	NA	-0.120679	0.624603	NA	NA
rs2761060	rs2761060	9	100909891	ANP32B	NA	NA	-0.0805428	0.86349	NA	NA
rs2773347	rs2773347	9	100388197	ANP32B	-0.0816969	0.880491	NA	NA	NA	NA
rs2779551	rs2779551	9	101253226	ANP32B	0.152562	0.741993	0.144064	0.776025	NA	NA
rs2795489	rs2795489	9	100909931	ANP32B	NA	NA	-0.0805428	0.86349	NA	NA
rs2795490	rs2795490	9	100909996	ANP32B	NA	NA	-0.0805428	0.86349	NA	NA
rs28475128	rs28475128	9	99943541	ANP32B	0.0804495	0.837674	NA	NA	NA	NA
rs34391009	rs34391009	9	101636297	ANP32B	0.078413	0.830875	NA	NA	NA	NA
rs34658305	rs34658305	9	100506937	ANP32B	NA	NA	-0.155916	0.421065	NA	NA
rs3780438	rs3780438	9	101092018	ANP32B	NA	NA	-0.137465	0.660853	NA	NA
rs4560904	rs4560904	9	100632571	ANP32B	NA	NA	0.197923	0.767333	NA	NA
rs4743110	rs4743110	9	100326824	ANP32B	-0.120465	0.727542	NA	NA	NA	NA
rs4743170	rs4743170	9	100900782	ANP32B	NA	NA	0.0759058	0.842098	NA	NA
rs4743222	rs4743222	9	101188123	ANP32B	0.113714	0.811363	0.119409	0.772752	NA	NA
rs55744221	rs55744221	9	100938886	ANP32B	NA	NA	-0.145289	0.858192	NA	NA
rs585819	rs585819	9	101132441	ANP32B	NA	NA	-0.0742108	0.864418	NA	NA
rs613308	rs613308	9	101124324	ANP32B	-0.0759503	0.864617	-0.106353	0.608209	NA	NA
rs6477872	NA	9	99832156	ANP32B	-0.105957	0.809881	NA	NA	NA	NA
rs660148	rs660148	9	101127379	ANP32B	NA	NA	-0.116446	0.563816	NA	NA
rs7019830	rs7019830	9	100287073	ANP32B	NA	NA	-0.0702605	0.870443	NA	NA
rs7021802	rs7021802	9	101290777	ANP32B	0.119391	0.830875	0.141886	0.695726	NA	NA
rs7023937	rs7023937	9	101266451	ANP32B	0.17627	0.611544	0.171084	0.630977	NA	NA
rs7026754	rs7026754	9	101367308	ANP32B	0.06756	0.873443	NA	NA	NA	NA
rs7030696	rs7030696	9	101639468	ANP32B	-0.0903662	0.807191	NA	NA	NA	NA
rs7044880	rs7044880	9	100270846	ANP32B	-0.0905861	0.88125	NA	NA	NA	NA
rs73488500	rs73488500	9	101305257	ANP32B	NA	NA	0.0909653	0.838187	NA	NA
rs76147841	rs76147841	9	101206743	ANP32B	-0.130431	0.820356	NA	NA	NA	NA
rs77268733	rs77268733	9	100595382	ANP32B	NA	NA	0.190286	0.823811	NA	NA
rs77313868	rs77313868	9	100296088	ANP32B	-0.125749	0.872839	NA	NA	NA	NA
rs7863839	rs138292417	9	101096038	ANP32B	NA	NA	0.127641	0.86989	NA	NA
rs7866005	rs7866005	9	100895720	ANP32B	0.0939273	0.834904	0.0996478	0.796213	NA	NA
rs7874603	rs7874603	9	101372414	ANP32B	-0.125166	0.78149	NA	NA	NA	NA
rs80110029	rs80110029	9	99999154	ANP32B	NA	NA	-0.0857228	0.867427	NA	NA
rs913912	rs913912	9	100341038	ANP32B	-0.0729965	0.880886	NA	NA	NA	NA
rs965513	rs965513	9	100556109	ANP32B	NA	NA	-0.173208	0.66488	NA	NA
JHU_9.74816113	NA	9	74816114	ANXA1	0.308623	0.832858	NA	NA	NA	NA
JHU_9.74887061	rs28485716	9	74887062	ANXA1	NA	NA	0.239223	0.725063	NA	NA
JHU_9.75043154	rs77994809	9	75043155	ANXA1	-0.297228	0.868865	-0.388287	0.166097	NA	NA
JHU_9.75131235	rs5015508	9	75131236	ANXA1	-0.262199	0.358128	-0.114639	0.867668	NA	NA
JHU_9.75155591	rs12555678	9	75155592	ANXA1	-0.263366	0.64992	NA	NA	NA	NA
JHU_9.75711133	rs201450651	9	75711134	ANXA1	NA	NA	0.261667	0.862775	NA	NA
JHU_9.75809176	NA	9	75809177	ANXA1	0.255793	0.830437	NA	NA	NA	NA
JHU_9.76162792	rs115774565	9	76162793	ANXA1	-0.353498	0.841812	NA	NA	NA	NA
JHU_9.76200280	rs115276047	9	76200281	ANXA1	NA	NA	0.300474	0.625502	NA	NA
rs10512015	rs10512015	9	75781246	ANXA1	NA	NA	-0.193506	0.766822	NA	NA
rs10735621	rs10735621	9	75828161	ANXA1	0.204524	0.83463	NA	NA	NA	NA
rs10869237	rs10869237	9	75800805	ANXA1	NA	NA	0.123901	0.841957	NA	NA
rs10869330	rs10869330	9	76744909	ANXA1	NA	NA	0.130431	0.867514	NA	NA
rs115603305	rs115603305	9	76219563	ANXA1	NA	NA	0.276214	0.805581	NA	NA
rs11999366	rs11999366	9	76645321	ANXA1	NA	NA	0.16079	0.846839	NA	NA
rs12342563	rs12342563	9	75338206	ANXA1	NA	NA	0.145589	0.811015	NA	NA
rs1350503	rs1350503	9	76372107	ANXA1	NA	NA	0.124974	0.86932	NA	NA
rs1444832	rs1444832	9	75307719	ANXA1	-0.218797	0.717185	-0.116912	0.877569	NA	NA
rs1547096	rs1547096	9	74953877	ANXA1	0.192545	0.838517	NA	NA	NA	NA
rs2201083	NA	9	76689654	ANXA1	NA	NA	-0.166462	0.819239	NA	NA
rs2793162	rs2793162	9	75331221	ANXA1	-0.227371	0.708723	NA	NA	NA	NA
rs3398	rs3398	9	74969076	ANXA1	NA	NA	-0.152386	0.841318	NA	NA
rs348454	rs348454	9	75553212	ANXA1	NA	NA	0.16684	0.872946	NA	NA
rs3758354	rs3758354	9	75764565	ANXA1	NA	NA	-0.193506	0.766822	NA	NA
rs4581120	rs4581120	9	75810204	ANXA1	-0.245578	0.568954	-0.138767	0.804392	NA	NA
rs4581121	rs4581121	9	75810393	ANXA1	0.250911	0.837978	NA	NA	NA	NA
rs610529	rs610529	9	75533324	ANXA1	NA	NA	-0.135935	0.760321	NA	NA
rs6560319	rs6560319	9	75799366	ANXA1	0.251508	0.840855	NA	NA	NA	NA
rs7020794	rs7020794	9	75178849	ANXA1	-0.269472	0.550158	NA	NA	NA	NA
rs7023338	rs7023338	9	75096601	ANXA1	-0.256079	0.519401	NA	NA	NA	NA
rs7040392	rs7040392	9	75112780	ANXA1	-0.315756	0.231087	-0.163646	0.743732	NA	NA
rs7045535	rs7045535	9	75210243	ANXA1	0.183124	0.873443	NA	NA	NA	NA
rs7847850	rs7847850	9	75570125	ANXA1	NA	NA	-0.218908	0.793664	NA	NA
rs7849626	rs7849626	9	74956781	ANXA1	NA	NA	-0.132264	0.867514	NA	NA
rs7852860	rs7852860	9	75550741	ANXA1	NA	NA	0.16684	0.872946	NA	NA
rs7870301	rs7870301	9	76205632	ANXA1	NA	NA	0.164537	0.867421	NA	NA
rs79509341	rs79509341	9	76698054	ANXA1	NA	NA	-0.170584	0.870912	NA	NA
rs8187864	rs8187864	9	75569482	ANXA1	NA	NA	-0.278453	0.860471	NA	NA
rs9411047	rs9411047	9	74944437	ANXA1	NA	NA	-0.308834	0.469137	NA	NA
rs9657736	rs9657736	9	75840034	ANXA1	0.215313	0.843545	NA	NA	NA	NA
rs969206	rs969206	9	75313138	ANXA1	-0.218797	0.717185	-0.116912	0.877569	NA	NA
JHU_9.71750993	rs7030890	9	71750994	APBA1	NA	NA	0.594403	0.831691	NA	NA
JHU_9.71808605	rs116528037	9	71808606	APBA1	-0.613658	0.832761	NA	NA	NA	NA
JHU_9.71827617	rs34883177	9	71827618	APBA1	NA	NA	0.345774	0.860262	NA	NA
JHU_9.71847301	rs10126040	9	71847302	APBA1	0.562422	0.750496	NA	NA	NA	NA
JHU_9.71939251	NA	9	71939252	APBA1	0.51459	0.713963	0.365272	0.852695	NA	NA
JHU_9.71950330	rs73649654	9	71950331	APBA1	-0.352132	0.854668	NA	NA	NA	NA
JHU_9.71973516	rs73647203	9	71973517	APBA1	-0.533936	0.714437	-0.391683	0.84011	NA	NA
JHU_9.71981300	rs71503664	9	71981301	APBA1	0.378199	0.832047	NA	NA	NA	NA
JHU_9.72037418	rs12352428	9	72037419	APBA1	-0.449174	0.83961	-0.437018	0.790936	NA	NA
JHU_9.72107352	rs115431735	9	72107353	APBA1	NA	NA	-0.353935	0.880217	NA	NA
JHU_9.72298332	rs56282813	9	72298333	APBA1	NA	NA	0.46988	0.85988	NA	NA
JHU_9.72305064	rs115423653	9	72305065	APBA1	-1.07356	0.229497	-0.798683	0.559941	NA	NA
JHU_9.72440221	rs10122941	9	72440222	APBA1	NA	NA	0.417304	0.872659	NA	NA
JHU_9.72476676	rs1907962	9	72476677	APBA1	-0.567763	0.647374	-0.437083	0.781249	NA	NA
JHU_9.72585579	rs74873525	9	72585580	APBA1	NA	NA	-0.710678	0.863347	NA	NA
JHU_9.72666843	rs2997660	9	72666844	APBA1	-0.529496	0.688461	-0.499849	0.606399	NA	NA
JHU_9.72932881	rs375221726	9	72932882	APBA1	-0.641085	0.480046	-0.50516	0.648205	NA	NA
JHU_9.72954902	rs62570340	9	72954903	APBA1	-0.624829	0.684798	-0.589284	0.60413	NA	NA
JHU_9.72983506	NA	9	72983507	APBA1	0.408386	0.760091	0.346051	0.787965	NA	NA
JHU_9.73122677	NA	9	73122678	APBA1	NA	NA	-0.427026	0.838035	NA	NA
JHU_9.73191395	rs12337433	9	73191396	APBA1	-0.788698	0.580561	NA	NA	NA	NA
rs10113929	NA	9	72027641	APBA1	-0.319101	0.86913	NA	NA	NA	NA
rs10116974	rs10116974	9	73122567	APBA1	NA	NA	-0.435383	0.827161	NA	NA
rs10123076	rs10123076	9	71559726	APBA1	NA	NA	-0.538244	0.691766	NA	NA
rs10124812	rs10124812	9	72432080	APBA1	-0.339359	0.872839	-0.345556	0.819512	NA	NA
rs10511971	rs10511971	9	72440740	APBA1	NA	NA	0.45204	0.825178	NA	NA
rs10511981	rs10511981	9	72739478	APBA1	NA	NA	0.296345	0.827311	NA	NA
rs10746573	rs10746573	9	71850141	APBA1	-0.301647	0.862114	NA	NA	NA	NA
rs10746847	rs10746847	9	73170382	APBA1	-0.417536	0.762301	NA	NA	NA	NA
rs10780297	rs10780297	9	71935577	APBA1	-0.325356	0.830875	NA	NA	NA	NA
rs10780542	rs10780542	9	72242644	APBA1	-0.363248	0.840855	NA	NA	NA	NA
rs10780851	rs10780851	9	72766144	APBA1	0.315917	0.87826	0.309126	0.849363	NA	NA
rs10780871	rs10780871	9	72783608	APBA1	0.375772	0.823108	0.325552	0.833727	NA	NA
rs10867285	rs10867285	9	71897757	APBA1	-0.381384	0.866369	NA	NA	NA	NA
rs10868224	rs10868224	9	72479663	APBA1	-0.365096	0.825168	NA	NA	NA	NA
rs11137588	rs11137588	9	71842391	APBA1	0.440898	0.881161	NA	NA	NA	NA
rs11141350	rs11141350	9	72650375	APBA1	0.314286	0.879672	NA	NA	NA	NA
rs11142487	rs11142487	9	73187978	APBA1	-0.825338	0.811323	NA	NA	NA	NA
rs11145103	rs11145103	9	71698581	APBA1	NA	NA	-0.677619	0.200676	NA	NA
rs1123125	rs1123125	9	71893554	APBA1	-0.367758	0.840855	NA	NA	NA	NA
rs116717130	rs116717130	9	71715960	APBA1	0.930514	0.677087	NA	NA	NA	NA
rs11795117	rs11795117	9	73015627	APBA1	0.765215	0.849856	NA	NA	NA	NA
rs1180109	rs1180109	9	72885267	APBA1	-0.641085	0.480046	-0.50516	0.648205	NA	NA
rs1180116	rs1180116	9	72897434	APBA1	-0.641085	0.480046	-0.50516	0.648205	NA	NA
rs1180117	rs1180117	9	72897440	APBA1	0.373515	0.81063	0.319051	0.827824	NA	NA
rs12001191	rs12001191	9	71907945	APBA1	-0.481558	0.668679	NA	NA	NA	NA
rs12350141	rs12350141	9	71886979	APBA1	0.319184	0.873443	NA	NA	NA	NA
rs12351346	rs12351346	9	72045879	APBA1	NA	NA	-0.378693	0.854938	NA	NA
rs1339546	rs1339546	9	71790297	APBA1	NA	NA	0.301568	0.848825	NA	NA
rs1412243	rs1412243	9	72147700	APBA1	-0.381709	0.844561	NA	NA	NA	NA
rs1493050	rs1493050	9	72460608	APBA1	-0.435501	0.67973	-0.333696	0.798102	NA	NA
rs1998972	rs1998972	9	72741312	APBA1	NA	NA	0.298135	0.813179	NA	NA
rs2183380	rs2183380	9	72425204	APBA1	0.407342	0.843804	NA	NA	NA	NA
rs2275431	rs2275431	9	71850853	APBA1	0.559473	0.827101	NA	NA	NA	NA
rs2309424	rs2309424	9	71806370	APBA1	NA	NA	0.320152	0.814818	NA	NA
rs2309426	rs2309426	9	71830308	APBA1	-0.503587	0.555081	NA	NA	NA	NA
rs28590204	rs28590204	9	71875311	APBA1	-0.448292	0.849776	NA	NA	NA	NA
rs372187681	rs372187681	9	71745841	APBA1	NA	NA	-0.282075	0.868006	NA	NA
rs4237236	rs4237236	9	72501591	APBA1	-0.555396	0.665173	-0.418969	0.800866	NA	NA
rs4237238	rs4237238	9	72710563	APBA1	-0.572274	0.784505	-0.508815	0.781113	NA	NA
rs4338173	rs4338173	9	71820740	APBA1	-0.369503	0.84368	NA	NA	NA	NA
rs56000449	rs56000449	9	73049097	APBA1	NA	NA	-0.438266	0.687805	NA	NA
rs56289301	rs56289301	9	71691620	APBA1	-0.595473	0.808977	NA	NA	NA	NA
rs58139655	rs58139655	9	73222004	APBA1	-0.457352	0.839089	-0.366727	0.877136	NA	NA
rs60757818	rs60757818	9	71847332	APBA1	0.537126	0.876237	NA	NA	NA	NA
rs6559379	rs6559379	9	71851483	APBA1	-0.37083	0.836918	NA	NA	NA	NA
rs6559428	rs12898420	9	71901883	APBA1	0.333771	0.81374	NA	NA	NA	NA
rs6559749	rs6559749	9	72403792	APBA1	0.346029	0.876125	NA	NA	NA	NA
rs6560132	rs6560132	9	73040468	APBA1	-0.36391	0.849173	NA	NA	NA	NA
rs6560142	rs6560142	9	73150984	APBA1	0.3264	0.868439	NA	NA	NA	NA
rs6560466	rs6560466	9	71581946	APBA1	NA	NA	-0.437743	0.792053	NA	NA
rs7019370	rs7019370	9	71743826	APBA1	NA	NA	-0.403822	0.87103	NA	NA
rs7043149	rs7043149	9	71813571	APBA1	NA	NA	0.398389	0.588098	NA	NA
rs72713176	rs72713176	9	71949105	APBA1	0.571052	0.651346	0.377584	0.859062	NA	NA
rs73647068	rs73647068	9	71687191	APBA1	-0.595473	0.808977	NA	NA	NA	NA
rs73647082	rs73647082	9	71746805	APBA1	-0.613658	0.832761	NA	NA	NA	NA
rs7853214	rs7853214	9	73079531	APBA1	NA	NA	-0.417402	0.735418	NA	NA
rs7853984	rs7853984	9	71913212	APBA1	0.679793	0.667175	0.440074	0.870852	NA	NA
rs7854748	rs7854748	9	73284190	APBA1	0.372086	0.817468	NA	NA	NA	NA
rs7860265	rs7860265	9	71671090	APBA1	NA	NA	-0.508738	0.865427	NA	NA
rs7861316	rs7861316	9	71968730	APBA1	-0.320142	0.877365	NA	NA	NA	NA
rs7870657	rs7870657	9	71724126	APBA1	-0.279837	0.872588	NA	NA	NA	NA
JHU_9.32184890	rs114226754	9	32184891	APTX	NA	NA	-0.135501	0.870962	NA	NA
JHU_9.32202017	rs28584481	9	32202018	APTX	NA	NA	-0.135247	0.857102	NA	NA
JHU_9.32335035	rs12551969	9	32335036	APTX	-0.137804	0.878763	NA	NA	NA	NA
JHU_9.32515338	NA	9	32515339	APTX	NA	NA	-0.0849877	0.857102	NA	NA
JHU_9.32938474	NA	9	32938475	APTX	-0.0919558	0.8563	NA	NA	NA	NA
JHU_9.33047210	NA	9	33047211	APTX	0.170341	0.690374	NA	NA	NA	NA
JHU_9.33439148	rs2890555	9	33439149	APTX	-0.0977188	0.859479	NA	NA	NA	NA
JHU_9.33477275	NA	9	33477276	APTX	-0.0983996	0.879663	NA	NA	NA	NA
rs10511908	rs10511908	9	33309913	APTX	NA	NA	0.110934	0.855163	NA	NA
rs10758165	rs10758165	9	32870789	APTX	NA	NA	0.0803876	0.873229	NA	NA
rs10758179	rs10758179	9	33023833	APTX	0.153888	0.735833	NA	NA	NA	NA
rs10758180	rs10758180	9	33045147	APTX	0.104655	0.785933	NA	NA	NA	NA
rs10813779	rs17422797	9	32265528	APTX	NA	NA	-0.118502	0.770412	NA	NA
rs10813990	rs10813990	9	33506670	APTX	0.120413	0.658151	NA	NA	NA	NA
rs10970976	rs10970976	9	32433526	APTX	-0.105566	0.815777	NA	NA	NA	NA
rs113602542	rs113602542	9	32484683	APTX	NA	NA	-0.138779	0.852292	NA	NA
rs114379688	rs114379688	9	32305072	APTX	NA	NA	-0.161162	0.660988	NA	NA
rs11795028	rs11795028	9	33468682	APTX	-0.11489	0.827551	NA	NA	NA	NA
rs12115492	rs12115492	9	32270198	APTX	NA	NA	-0.136792	0.705008	NA	NA
rs146604095	rs146604095	9	33401574	APTX	0.143929	0.858489	NA	NA	NA	NA
rs1467712	rs1467712	9	32432681	APTX	-0.105566	0.815777	NA	NA	NA	NA
rs1467713	rs1467713	9	32432647	APTX	-0.105566	0.815777	NA	NA	NA	NA
rs1537156	rs1537156	9	32267867	APTX	NA	NA	0.0941152	0.858192	NA	NA
rs17289402	rs17289402	9	32468875	APTX	NA	NA	0.109654	0.861424	NA	NA
rs1981011	rs1981011	9	32986040	APTX	0.100111	0.818757	NA	NA	NA	NA
rs2026739	rs2026739	9	32418237	APTX	0.095046	0.867873	NA	NA	NA	NA
rs2777746	rs2777746	9	33469406	APTX	0.133733	0.713834	NA	NA	NA	NA
rs2992821	rs2992821	9	33487198	APTX	NA	NA	-0.100635	0.85668	NA	NA
rs58053619	rs58053619	9	32441973	APTX	0.125652	0.843609	NA	NA	NA	NA
rs591810	rs591810	9	33447424	APTX	NA	NA	-0.098406	0.880377	NA	NA
rs616239	rs616239	9	32614523	APTX	-0.0825002	0.87958	NA	NA	NA	NA
rs696113	rs696113	9	33230415	APTX	-0.0960984	0.874403	NA	NA	NA	NA
rs7022959	rs7022959	9	33420204	APTX	-0.0819236	0.880321	NA	NA	NA	NA
rs7024840	rs7024840	9	32035845	APTX	NA	NA	0.134053	0.811323	NA	NA
rs7041909	rs7041909	9	33111277	APTX	0.152864	0.791687	NA	NA	NA	NA
rs73472988	rs73472988	9	33198140	APTX	NA	NA	0.090762	0.856029	NA	NA
rs75363492	rs75363492	9	32741698	APTX	NA	NA	0.123516	0.738346	NA	NA
rs7855674	rs7855674	9	33215611	APTX	-0.128205	0.864176	NA	NA	NA	NA
rs7867666	rs7867666	9	32345381	APTX	-0.263229	0.759843	NA	NA	NA	NA
JHU_9.32817454	rs75206260	9	32817455	AQP3	0.507696	0.862502	NA	NA	NA	NA
JHU_9.33603627	rs12351942	9	33603628	AQP3	NA	NA	1.13784	0.854372	NA	NA
JHU_9.33660800	rs35794747	9	33660801	AQP3	-0.379302	0.824211	NA	NA	NA	NA
JHU_9.33722754	rs79576145	9	33722755	AQP3	0.408686	0.840855	NA	NA	NA	NA
JHU_9.33797760	NA	9	33797761	AQP3	0.346283	0.847713	NA	NA	NA	NA
JHU_9.33803238	NA	9	33803239	AQP3	0.424349	0.736925	NA	NA	NA	NA
JHU_9.33954266	rs553963	9	33954267	AQP3	0.345582	0.863713	NA	NA	NA	NA
JHU_9.34431482	rs7018754	9	34431483	AQP3	-0.656514	0.869581	NA	NA	NA	NA
rs10118347	rs10118347	9	32870406	AQP3	NA	NA	0.496656	0.856704	NA	NA
rs10813887	rs10813887	9	32879341	AQP3	-0.387085	0.814575	NA	NA	NA	NA
rs10813983	rs10813983	9	33469427	AQP3	-0.887083	0.39287	NA	NA	NA	NA
rs10971711	rs10971711	9	33815842	AQP3	-0.631939	0.870229	-1.14924	0.772349	NA	NA
rs114110943	rs114110943	9	33468801	AQP3	NA	NA	1.17601	0.866062	NA	NA
rs12002929	rs12002929	9	32802996	AQP3	-0.601931	0.88242	NA	NA	NA	NA
rs12377462	rs12377462	9	32914589	AQP3	NA	NA	0.627015	0.789087	NA	NA
rs150988356	rs150988356	9	33571814	AQP3	NA	NA	0.915271	0.844558	NA	NA
rs16918866	rs16918866	9	32923482	AQP3	NA	NA	-0.527697	0.857767	NA	NA
rs17289402	rs17289402	9	32468875	AQP3	NA	NA	-0.648393	0.855209	NA	NA
rs1888871	rs7214380	9	32886639	AQP3	-0.410751	0.830875	NA	NA	NA	NA
rs216345	rs216345	9	33799370	AQP3	0.397141	0.781219	NA	NA	NA	NA
rs2227285	rs2227285	9	33444000	AQP3	-0.63964	0.832276	NA	NA	NA	NA
rs2228332	rs2228332	9	33442952	AQP3	0.400276	0.850388	0.580929	0.858192	NA	NA
rs2231228	rs2231228	9	33443106	AQP3	-0.775608	0.832858	NA	NA	NA	NA
rs2231231	rs2231231	9	33442986	AQP3	0.393259	0.841392	NA	NA	NA	NA
rs2734597	rs2734597	9	33742573	AQP3	0.453955	0.771764	NA	NA	NA	NA
rs307652	rs307652	9	33935736	AQP3	0.398566	0.78806	NA	NA	NA	NA
rs35198645	rs145492029	9	33447197	AQP3	-0.751834	0.828994	NA	NA	NA	NA
rs35806926	rs35806926	9	33446486	AQP3	-0.751834	0.828994	NA	NA	NA	NA
rs35910964	rs35910964	9	33446567	AQP3	-0.563684	0.874861	NA	NA	NA	NA
rs3860985	rs3860985	9	33430585	AQP3	-0.416228	0.831372	NA	NA	NA	NA
rs4879621	rs4879621	9	32873495	AQP3	-0.342059	0.863767	NA	NA	NA	NA
rs4879653	rs4879653	9	32970518	AQP3	NA	NA	0.709913	0.817581	NA	NA
rs517210	rs517210	9	33447306	AQP3	0.369047	0.877205	NA	NA	NA	NA
rs7036030	rs7036030	9	34085859	AQP3	NA	NA	0.585558	0.816328	NA	NA
rs7038701	rs7038701	9	34427376	AQP3	NA	NA	-1.10589	0.808553	NA	NA
rs706107	rs706107	9	33240225	AQP3	-0.327041	0.877821	NA	NA	NA	NA
rs75363492	rs75363492	9	32741698	AQP3	NA	NA	-0.586869	0.855474	NA	NA
JHU_9.34839537	rs1566594	9	34839538	ARHGEF39	NA	NA	0.551073	0.781493	NA	NA
JHU_9.34886746	rs72722904	9	34886747	ARHGEF39	NA	NA	-0.327935	0.796807	NA	NA
JHU_9.36141522	rs78703556	9	36141523	ARHGEF39	NA	NA	0.348631	0.865378	NA	NA
JHU_9.36163938	rs10814343	9	36163939	ARHGEF39	0.539117	0.768396	NA	NA	NA	NA
JHU_9.36297906	NA	9	36297907	ARHGEF39	-0.657504	0.839519	NA	NA	NA	NA
JHU_9.36322715	rs4879985	9	36322716	ARHGEF39	0.402465	0.861823	NA	NA	NA	NA
JHU_9.36580037	rs58113416	9	36580038	ARHGEF39	-0.880827	0.873224	NA	NA	NA	NA
JHU_9.36666916	rs73645815	9	36666917	ARHGEF39	-0.880827	0.873224	NA	NA	NA	NA
exm750379	rs2233561	9	35957764	ARHGEF39	NA	NA	-0.480232	0.84851	NA	NA
rs10758303	rs10758303	9	35289544	ARHGEF39	NA	NA	-0.281588	0.873214	NA	NA
rs10972554	rs10972554	9	35661379	ARHGEF39	-0.601569	0.861288	NA	NA	NA	NA
rs10972680	rs10972680	9	36002881	ARHGEF39	0.470758	0.86728	NA	NA	NA	NA
rs10972701	rs10972701	9	36032872	ARHGEF39	NA	NA	-0.888228	0.647751	NA	NA
rs12237915	rs12237915	9	36173934	ARHGEF39	-0.601301	0.741535	NA	NA	NA	NA
rs12335862	rs12335862	9	36161516	ARHGEF39	0.448185	0.835748	NA	NA	NA	NA
rs1324461	rs1324461	9	35998220	ARHGEF39	0.417945	0.861669	NA	NA	NA	NA
rs13293564	rs13293564	9	35166763	ARHGEF39	-0.53203	0.748542	NA	NA	NA	NA
rs1566595	rs1566595	9	34866989	ARHGEF39	NA	NA	-0.296314	0.850699	NA	NA
rs2233560	rs2233560	9	35957831	ARHGEF39	NA	NA	-0.480232	0.84851	NA	NA
rs2233565	rs2233565	9	35957615	ARHGEF39	NA	NA	-0.480232	0.84851	NA	NA
rs2248297	rs2248297	9	36381902	ARHGEF39	0.651871	0.874251	NA	NA	NA	NA
rs2274473	rs2274473	9	36674842	ARHGEF39	0.52973	0.790128	NA	NA	NA	NA
rs2297879	rs2297879	9	35662251	ARHGEF39	-0.601569	0.861288	NA	NA	NA	NA
rs276671	rs276671	9	34895598	ARHGEF39	NA	NA	0.371796	0.868948	NA	NA
rs277562	NA	9	34796422	ARHGEF39	NA	NA	0.423362	0.825241	NA	NA
rs277608	rs277608	9	34783711	ARHGEF39	NA	NA	-0.29402	0.859062	NA	NA
rs3739610	rs3739610	9	36169494	ARHGEF39	-0.454748	0.85288	NA	NA	NA	NA
rs3750430	rs3750430	9	35658163	ARHGEF39	-0.800919	0.860115	NA	NA	NA	NA
rs3904435	rs3904435	9	35191713	ARHGEF39	0.488183	0.78112	NA	NA	NA	NA
rs7043864	rs7043864	9	36296476	ARHGEF39	-0.809489	0.615756	NA	NA	NA	NA
JHU_9.126776635	rs78186369	9	126776636	ARPC5L	-0.239875	0.873623	NA	NA	NA	NA
JHU_9.126967111	rs114501394	9	126967112	ARPC5L	NA	NA	-0.144573	0.842958	NA	NA
JHU_9.126982600	rs114076145	9	126982601	ARPC5L	NA	NA	-0.225502	0.869058	NA	NA
JHU_9.127050366	rs376991300	9	127050367	ARPC5L	0.116011	0.873039	NA	NA	NA	NA
JHU_9.127214449	NA	9	127214450	ARPC5L	0.281007	0.858592	NA	NA	NA	NA
JHU_9.128217873	NA	9	128217874	ARPC5L	NA	NA	0.314513	0.852008	NA	NA
JHU_9.128244426	rs111780131	9	128244427	ARPC5L	NA	NA	0.220079	0.60507	NA	NA
JHU_9.128250650	rs10117700	9	128250651	ARPC5L	NA	NA	0.161975	0.861252	NA	NA
JHU_9.128466065	rs5019002	9	128466066	ARPC5L	0.131613	0.877297	0.196053	0.784133	NA	NA
rs10114542	rs10114542	9	127256223	ARPC5L	NA	NA	-0.15756	0.842826	NA	NA
rs10118570	rs10118570	9	128476464	ARPC5L	-0.156723	0.766502	NA	NA	NA	NA
rs10986270	rs10986270	9	126967977	ARPC5L	NA	NA	-0.144573	0.842958	NA	NA
rs10986276	rs10986276	9	126977635	ARPC5L	NA	NA	-0.142954	0.878393	NA	NA
rs10986735	rs10986735	9	128148391	ARPC5L	NA	NA	-0.16539	0.839819	NA	NA
rs1250505	rs1250505	9	128193456	ARPC5L	NA	NA	0.157912	0.880113	NA	NA
rs1250733	rs1250733	9	128406040	ARPC5L	-0.172385	0.571405	NA	NA	NA	NA
rs12684541	rs12684541	9	127349812	ARPC5L	NA	NA	0.12911	0.878911	NA	NA
rs1536510	rs1536510	9	126935882	ARPC5L	0.138099	0.840864	NA	NA	NA	NA
rs16927388	rs16927388	9	127119442	ARPC5L	-0.205771	0.839794	NA	NA	NA	NA
rs181035156	rs181035156	9	126796890	ARPC5L	0.178072	0.879184	NA	NA	NA	NA
rs2026191	rs2026191	9	127062488	ARPC5L	0.132691	0.834407	NA	NA	NA	NA
rs2052601	rs2052601	9	127794843	ARPC5L	NA	NA	-0.29452	0.785381	NA	NA
rs2767770	rs2767770	9	126914307	ARPC5L	NA	NA	-0.29618	0.761592	NA	NA
rs4838268	rs4838268	9	128280315	ARPC5L	NA	NA	0.192775	0.769331	NA	NA
rs534214	rs534214	9	128369224	ARPC5L	0.125838	0.877365	0.202843	0.723837	NA	NA
rs57994280	rs57994280	9	126892665	ARPC5L	NA	NA	0.225172	0.848444	NA	NA
rs631287	rs631287	9	128412676	ARPC5L	0.133309	0.846126	0.18373	0.775714	NA	NA
rs634710	rs634710	9	127661645	ARPC5L	NA	NA	0.230383	0.580172	NA	NA
rs687434	rs687434	9	127643456	ARPC5L	NA	NA	0.241398	0.723334	NA	NA
rs7018948	rs7018948	9	128233506	ARPC5L	NA	NA	0.191044	0.786751	NA	NA
rs7028811	rs7028811	9	128466521	ARPC5L	NA	NA	-0.233232	0.764586	NA	NA
rs7031865	rs7031865	9	128448090	ARPC5L	-0.186065	0.489393	NA	NA	NA	NA
rs73593585	rs73593585	9	128460203	ARPC5L	-0.142841	0.840855	NA	NA	NA	NA
rs7861786	rs7861786	9	127001460	ARPC5L	0.116051	0.877513	NA	NA	NA	NA
rs7861903	rs7861903	9	128282914	ARPC5L	-0.15228	0.673544	-0.173962	0.725665	NA	NA
rs7863341	rs7863341	9	128449085	ARPC5L	NA	NA	0.185573	0.813491	NA	NA
rs829179	rs829179	9	128316645	ARPC5L	0.126127	0.798458	0.138386	0.843738	NA	NA
rs928549	rs928549	9	127192907	ARPC5L	0.115434	0.871859	NA	NA	NA	NA
JHU_9.139576793	rs113845829	9	139576794	ARRDC1	NA	NA	0.173599	0.865452	NA	NA
JHU_9.139612556	rs12554709	9	139612557	ARRDC1	NA	NA	0.116845	0.852292	NA	NA
JHU_9.139669472	rs2811769	9	139669473	ARRDC1	0.141351	0.865564	NA	NA	NA	NA
JHU_9.139685723	NA	9	139685724	ARRDC1	NA	NA	0.216349	0.870852	NA	NA
JHU_9.139867558	rs111513200	9	139867559	ARRDC1	NA	NA	0.230716	0.795844	NA	NA
JHU_9.139998482	rs112851605	9	139998483	ARRDC1	NA	NA	-0.210939	0.69689	NA	NA
JHU_9.140143469	rs56709399	9	140143470	ARRDC1	NA	NA	0.161251	0.683365	NA	NA
JHU_9.140195148	NA	9	140195149	ARRDC1	NA	NA	0.0955549	0.868683	NA	NA
JHU_9.140213403	rs77736712	9	140213404	ARRDC1	NA	NA	0.278074	0.662461	NA	NA
JHU_9.140233705	rs7851252	9	140233706	ARRDC1	NA	NA	0.110461	0.834764	NA	NA
JHU_9.140615482	rs73570069	9	140615483	ARRDC1	NA	NA	-0.182424	0.413372	NA	NA
JHU_9.140696369	rs143659607	9	140696370	ARRDC1	NA	NA	-0.323578	0.67593	NA	NA
JHU_9.140699586	rs12344979	9	140699587	ARRDC1	NA	NA	-0.154177	0.393968	NA	NA
JHU_9.140774277	rs12342927	9	140774278	ARRDC1	NA	NA	-0.181543	0.874372	NA	NA
JHU_9.140781556	NA	9	140781557	ARRDC1	-0.302067	0.873623	NA	NA	NA	NA
JHU_9.141011792	rs73577513	9	141011793	ARRDC1	-0.250269	0.874583	NA	NA	NA	NA
JHU_9.141035373	rs7715559	9	141035374	ARRDC1	-0.230863	0.879614	NA	NA	NA	NA
exm803142	NA	9	140218212	ARRDC1	-0.218907	0.833123	NA	NA	NA	NA
kgp18444180	rs7868455	9	140671147	ARRDC1	NA	NA	-0.184169	0.390215	NA	NA
kgp18658900	rs114823899	9	140266235	ARRDC1	0.273621	0.878659	NA	NA	NA	NA
rs1018330	rs1018330	9	139980385	ARRDC1	NA	NA	-0.108107	0.877569	NA	NA
rs10780200	rs10780200	9	140969861	ARRDC1	NA	NA	0.139722	0.851481	NA	NA
rs10870140	rs10870140	9	139796419	ARRDC1	0.185512	0.864013	NA	NA	NA	NA
rs11137242	rs11137242	9	140696524	ARRDC1	NA	NA	0.155576	0.86989	NA	NA
rs113180624	rs113180624	9	139987334	ARRDC1	NA	NA	-0.231641	0.606128	NA	NA
rs116443577	rs116443577	9	140672555	ARRDC1	NA	NA	-0.309329	0.781205	NA	NA
rs17250673	rs17250673	9	139820048	ARRDC1	0.202914	0.833993	NA	NA	NA	NA
rs17578859	rs17578859	9	139879170	ARRDC1	NA	NA	0.149036	0.753675	NA	NA
rs2301363	NA	9	140034431	ARRDC1	NA	NA	-0.119104	0.856656	NA	NA
rs28542538	rs28542538	9	140257610	ARRDC1	-0.276195	0.767567	NA	NA	NA	NA
rs28631372	rs28631372	9	140148051	ARRDC1	NA	NA	0.148689	0.780559	NA	NA
rs28688712	rs28688712	9	140247365	ARRDC1	0.211383	0.874418	NA	NA	NA	NA
rs4072563	rs4072563	9	140777105	ARRDC1	NA	NA	-0.121162	0.836303	NA	NA
rs4073309	NA	9	139972322	ARRDC1	0.145964	0.880874	NA	NA	NA	NA
rs4074426	rs4074426	9	140068342	ARRDC1	NA	NA	-0.131786	0.833762	NA	NA
rs4880210	rs4880210	9	140023694	ARRDC1	0.361575	0.815167	NA	NA	NA	NA
rs4880214	NA	9	140035732	ARRDC1	NA	NA	-0.139095	0.764141	NA	NA
rs4962249	rs4962249	9	140418370	ARRDC1	NA	NA	-0.17139	0.83757	NA	NA
rs57900844	rs57900844	9	140067838	ARRDC1	NA	NA	-0.177205	0.75758	NA	NA
rs59876726	rs59876726	9	140000347	ARRDC1	0.262392	0.60267	NA	NA	NA	NA
rs67116066	rs67116066	9	140709605	ARRDC1	NA	NA	-0.152892	0.507643	NA	NA
rs6926	rs6926	9	139876141	ARRDC1	NA	NA	0.130557	0.776015	NA	NA
rs7027646	rs7027646	9	140221582	ARRDC1	NA	NA	0.154348	0.717221	NA	NA
rs7028850	rs7028850	9	140700868	ARRDC1	NA	NA	-0.154177	0.393968	NA	NA
rs7028989	rs7028989	9	140911670	ARRDC1	NA	NA	0.144142	0.680973	NA	NA
rs7034879	rs7034879	9	140661826	ARRDC1	NA	NA	-0.0934193	0.870912	NA	NA
rs7048567	rs7048567	9	139904037	ARRDC1	NA	NA	0.153039	0.591802	NA	NA
rs73581580	rs73581580	9	140251458	ARRDC1	0.254493	0.868189	NA	NA	NA	NA
rs73669182	rs73669182	9	140705805	ARRDC1	NA	NA	-0.173186	0.281796	NA	NA
rs75262911	NA	9	140007770	ARRDC1	NA	NA	-0.142523	0.741124	NA	NA
rs76697636	rs76697636	9	139991889	ARRDC1	0.210559	0.850026	NA	NA	NA	NA
rs7850291	NA	9	140724564	ARRDC1	NA	NA	-0.128303	0.764141	NA	NA
rs7850658	rs7850658	9	140812723	ARRDC1	NA	NA	-0.100697	0.877569	NA	NA
JHU_9.131679342	rs73672304	9	131679343	ASB6	-0.185608	0.874418	NA	NA	NA	NA
JHU_9.131861094	NA	9	131861095	ASB6	0.201153	0.851606	NA	NA	NA	NA
JHU_9.132489454	NA	9	132489455	ASB6	NA	NA	0.105351	0.776177	NA	NA
JHU_9.132544938	rs79833927	9	132544939	ASB6	NA	NA	-0.193445	0.767333	NA	NA
JHU_9.132710262	rs112436649	9	132710263	ASB6	NA	NA	-0.174377	0.851481	NA	NA
JHU_9.132985261	NA	9	132985262	ASB6	0.131817	0.860772	NA	NA	NA	NA
JHU_9.133307732	rs113298979	9	133307733	ASB6	-0.364178	0.819071	NA	NA	NA	NA
exm787657	rs41276772	9	132375739	ASB6	0.283603	0.788267	NA	NA	NA	NA
kgp11123095	rs111986434	9	132142740	ASB6	0.17652	0.876477	NA	NA	NA	NA
rs10119818	rs10119818	9	133021887	ASB6	0.154852	0.859953	NA	NA	NA	NA
rs10122518	rs10122518	9	132987700	ASB6	-0.178	0.833242	NA	NA	NA	NA
rs10429519	rs10429519	9	132281720	ASB6	NA	NA	-0.0859429	0.866886	NA	NA
rs10739745	rs10739745	9	132003513	ASB6	0.219702	0.809382	NA	NA	NA	NA
rs10760601	rs10760601	9	132012906	ASB6	0.210673	0.659812	NA	NA	NA	NA
rs10988423	rs10988423	9	132333830	ASB6	-0.114368	0.871672	NA	NA	NA	NA
rs11544968	rs11544968	9	131804785	ASB6	-0.124234	0.880321	NA	NA	NA	NA
rs1220793	rs1220793	9	132254665	ASB6	0.144494	0.800422	0.10712	0.792806	NA	NA
rs12236289	rs12236289	9	132010706	ASB6	NA	NA	-0.166903	0.622746	NA	NA
rs13440434	rs13440434	9	132914006	ASB6	NA	NA	-0.106376	0.873465	NA	NA
rs16930895	rs16930895	9	131860421	ASB6	0.201153	0.851606	NA	NA	NA	NA
rs16931414	rs16931414	9	132486736	ASB6	NA	NA	0.104525	0.82213	NA	NA
rs17440279	rs17440279	9	131992752	ASB6	NA	NA	-0.170772	0.858851	NA	NA
rs2008074	NA	9	132181772	ASB6	0.195397	0.830875	NA	NA	NA	NA
rs2277200	NA	9	132988709	ASB6	-0.159241	0.699243	NA	NA	NA	NA
rs28361698	rs28361698	9	132179896	ASB6	0.235813	0.872201	NA	NA	NA	NA
rs28712826	NA	9	132045384	ASB6	NA	NA	0.130168	0.808553	NA	NA
rs34895117	rs34895117	9	132314648	ASB6	0.16109	0.71502	NA	NA	NA	NA
rs3844046	rs3844046	9	132465237	ASB6	NA	NA	0.0997615	0.863849	NA	NA
rs3861882	rs3861882	9	132465304	ASB6	0.130188	0.867517	NA	NA	NA	NA
rs4837359	rs4837359	9	132093120	ASB6	NA	NA	-0.205067	0.770932	NA	NA
rs4837389	rs4837389	9	132340037	ASB6	-0.183694	0.865729	NA	NA	NA	NA
rs60723374	NA	9	132141943	ASB6	0.212325	0.872373	NA	NA	NA	NA
rs62580045	NA	9	133404002	ASB6	0.172199	0.853186	NA	NA	NA	NA
rs75174751	rs75174751	9	133240091	ASB6	0.236336	0.823841	NA	NA	NA	NA
rs7864096	rs7864096	9	133251936	ASB6	0.144335	0.807754	NA	NA	NA	NA
rs79784320	rs79784320	9	132261849	ASB6	-0.330929	0.782379	NA	NA	NA	NA
rs868964	rs868964	9	132971820	ASB6	-0.164713	0.8771	NA	NA	NA	NA
rs872382	rs872382	9	132289479	ASB6	NA	NA	-0.117582	0.815326	NA	NA
rs894417	rs894417	9	132458113	ASB6	-0.138115	0.874861	NA	NA	NA	NA
rs914976	rs914976	9	133229311	ASB6	0.169352	0.725666	0.111125	0.805301	NA	NA
rs9299325	NA	9	132393802	ASB6	0.176397	0.875776	NA	NA	NA	NA
rs9696018	rs9696018	9	131816907	ASB6	0.186583	0.401194	NA	NA	NA	NA
JHU_9.95324488	rs2026584	9	95324489	ASPN	NA	NA	-1.10691	0.794424	NA	NA
JHU_9.95398938	NA	9	95398939	ASPN	NA	NA	-0.690085	0.671014	NA	NA
JHU_9.95403665	NA	9	95403666	ASPN	NA	NA	-0.58115	0.871849	NA	NA
JHU_9.95647735	rs115144492	9	95647736	ASPN	NA	NA	1.06883	0.850192	NA	NA
JHU_9.95691506	NA	9	95691507	ASPN	0.615017	0.872588	NA	NA	NA	NA
JHU_9.96026814	NA	9	96026815	ASPN	NA	NA	0.700293	0.84949	NA	NA
JHU_9.96029449	rs116689320	9	96029450	ASPN	NA	NA	1.02899	0.77043	NA	NA
rs10120210	rs10120210	9	95284982	ASPN	NA	NA	-1.01511	0.86349	NA	NA
rs10739919	rs10739919	9	94514322	ASPN	NA	NA	0.980245	0.862253	NA	NA
rs10761174	rs10761174	9	95618766	ASPN	1.26768	0.805744	NA	NA	NA	NA
rs10761191	rs10761191	9	95781040	ASPN	1.26393	0.852424	NA	NA	NA	NA
rs10821093	rs10821093	9	95993619	ASPN	NA	NA	-0.52869	0.783588	NA	NA
rs10992030	rs10992030	9	94408180	ASPN	NA	NA	0.557896	0.875899	NA	NA
rs10992471	rs10992471	9	95559505	ASPN	NA	NA	-0.570095	0.851376	NA	NA
rs116775494	rs116775494	9	95992403	ASPN	NA	NA	0.744957	0.860892	NA	NA
rs11793893	NA	9	95994155	ASPN	NA	NA	-0.784152	0.75259	NA	NA
rs12353096	rs12353096	9	95031144	ASPN	NA	NA	-0.870678	0.81497	NA	NA
rs12554627	rs12554627	9	95560534	ASPN	NA	NA	-1.00868	0.84244	NA	NA
rs13287066	NA	9	96178967	ASPN	0.706391	0.801231	NA	NA	NA	NA
rs1885929	NA	9	95578381	ASPN	0.691941	0.880795	NA	NA	NA	NA
rs202217844	rs202217844	9	95403674	ASPN	NA	NA	-0.58115	0.871849	NA	NA
rs2131918	rs2131918	9	95353785	ASPN	NA	NA	-1.0471	0.771726	NA	NA
rs35764413	rs35764413	9	94487134	ASPN	1.0046	0.860134	NA	NA	NA	NA
rs3739606	rs3739606	9	95237222	ASPN	NA	NA	-0.53108	0.876965	NA	NA
rs4412417	rs4412417	9	96156567	ASPN	NA	NA	1.03916	0.784774	NA	NA
rs4430151	NA	9	94662474	ASPN	NA	NA	-0.762465	0.851582	NA	NA
rs4744093	rs4744093	9	94429071	ASPN	NA	NA	-0.517398	0.86311	NA	NA
rs62567925	rs62567925	9	94766571	ASPN	NA	NA	-1.05246	0.870535	NA	NA
rs6479446	rs6479446	9	95782991	ASPN	1.26393	0.852424	NA	NA	NA	NA
rs7020852	rs7020852	9	96163260	ASPN	-0.743027	0.688004	NA	NA	NA	NA
rs7024583	rs7024583	9	94824750	ASPN	NA	NA	-0.658316	0.791742	NA	NA
rs7027692	rs7027692	9	95691533	ASPN	0.615017	0.872588	NA	NA	NA	NA
rs7035868	rs7035868	9	95683366	ASPN	NA	NA	-0.673565	0.815658	NA	NA
rs76231313	rs76231313	9	96201443	ASPN	NA	NA	-0.803726	0.837068	NA	NA
rs7856228	rs7856228	9	95699292	ASPN	NA	NA	-0.632536	0.829091	NA	NA
rs7858435	rs7858435	9	94651415	ASPN	NA	NA	-0.983822	0.851263	NA	NA
rs7865019	rs7865019	9	95325631	ASPN	NA	NA	-0.550191	0.875141	NA	NA
rs79752224	rs79752224	9	94747715	ASPN	NA	NA	0.922534	0.877162	NA	NA
rs80330767	rs80330767	9	94681615	ASPN	NA	NA	0.984996	0.814111	NA	NA
rs9299395	rs9299395	9	94417069	ASPN	NA	NA	-1.01323	0.864862	NA	NA
rs944990	rs944990	9	96191004	ASPN	1.20589	0.812133	NA	NA	NA	NA
rs9969804	rs9969804	9	95429120	ASPN	NA	NA	-1.01511	0.86349	NA	NA
JHU_9.118200224	NA	9	118200225	ASTN2	NA	NA	0.509876	0.862627	NA	NA
JHU_9.118270970	NA	9	118270971	ASTN2	-0.774593	0.680334	NA	NA	NA	NA
JHU_9.119136432	rs200138287	9	119136433	ASTN2	0.617183	0.843529	NA	NA	NA	NA
JHU_9.119287921	rs4837589	9	119287922	ASTN2	0.770322	0.81607	NA	NA	NA	NA
JHU_9.119404411	rs73655455	9	119404412	ASTN2	0.712032	0.85795	NA	NA	NA	NA
JHU_9.119740802	NA	9	119740803	ASTN2	-1.40086	0.80075	NA	NA	NA	NA
JHU_9.119784733	rs71502089	9	119784734	ASTN2	NA	NA	-0.824174	0.832035	NA	NA
JHU_9.119850872	rs113646317	9	119850873	ASTN2	NA	NA	1.37749	0.706833	NA	NA
JHU_9.119982538	rs7867818	9	119982539	ASTN2	NA	NA	1.02434	0.838073	NA	NA
JHU_9.120024695	rs7039150	9	120024696	ASTN2	NA	NA	-0.626874	0.754772	NA	NA
JHU_9.121082628	rs114309124	9	121082629	ASTN2	NA	NA	-1.01327	0.875005	NA	NA
rs10118188	rs10118188	9	119836771	ASTN2	0.72031	0.81959	NA	NA	NA	NA
rs10118264	rs10118264	9	118484799	ASTN2	NA	NA	-0.700752	0.700877	NA	NA
rs10124883	rs10124883	9	119616074	ASTN2	-0.86929	0.867111	NA	NA	NA	NA
rs10513328	rs10513328	9	121074020	ASTN2	-0.597079	0.876955	NA	NA	NA	NA
rs10739493	rs10739493	9	120169552	ASTN2	0.66929	0.880542	NA	NA	NA	NA
rs10817989	rs10817989	9	119826785	ASTN2	NA	NA	-0.913066	0.880037	NA	NA
rs10982854	rs10982854	9	118409944	ASTN2	NA	NA	0.520291	0.844322	NA	NA
rs10982987	rs10982987	9	118653960	ASTN2	1.06762	0.766412	NA	NA	NA	NA
rs10983434	rs10983434	9	119719162	ASTN2	0.712211	0.79924	NA	NA	NA	NA
rs10983511	rs10983511	9	119840407	ASTN2	-0.839466	0.820074	NA	NA	NA	NA
rs10983525	rs10983525	9	119869681	ASTN2	-0.968784	0.743997	NA	NA	NA	NA
rs10983551	rs10983551	9	119913608	ASTN2	NA	NA	-0.944008	0.581037	NA	NA
rs10983566	rs10983566	9	119948016	ASTN2	NA	NA	-0.536254	0.875141	NA	NA
rs111865228	rs111865228	9	119990509	ASTN2	NA	NA	1.44652	0.621473	NA	NA
rs112318271	rs112318271	9	119839719	ASTN2	NA	NA	1.20269	0.734754	NA	NA
rs11536898	NA	9	120480210	ASTN2	NA	NA	-0.937589	0.523855	NA	NA
rs116277325	rs116277325	9	119820323	ASTN2	-1.11609	0.834295	NA	NA	NA	NA
rs11791192	rs11791192	9	119857460	ASTN2	-0.900227	0.841825	NA	NA	NA	NA
rs11794931	rs11794931	9	120023135	ASTN2	NA	NA	-0.615143	0.856497	NA	NA
rs12336175	rs12336175	9	119645481	ASTN2	NA	NA	-0.694519	0.856704	NA	NA
rs12339142	rs12339142	9	119854198	ASTN2	0.840729	0.709122	NA	NA	NA	NA
rs12345430	rs12345430	9	119706183	ASTN2	0.722538	0.838441	NA	NA	NA	NA
rs12350890	rs12350890	9	119727504	ASTN2	NA	NA	0.545477	0.876965	NA	NA
rs1335417	rs1335417	9	120013911	ASTN2	NA	NA	-0.662091	0.844558	NA	NA
rs1342500	rs1342500	9	121157043	ASTN2	-0.68213	0.838901	NA	NA	NA	NA
rs1547661	rs1547661	9	119625122	ASTN2	NA	NA	-0.639033	0.845477	NA	NA
rs16907082	rs16907082	9	121163842	ASTN2	-1.03807	0.868589	NA	NA	NA	NA
rs16936575	rs16936575	9	119699452	ASTN2	0.803562	0.756826	NA	NA	NA	NA
rs2149358	rs2149358	9	120571308	ASTN2	NA	NA	-0.706236	0.837689	NA	NA
rs2418410	rs2418410	9	118540831	ASTN2	NA	NA	-0.568152	0.852051	NA	NA
rs2722824	rs2722824	9	120732125	ASTN2	NA	NA	0.484919	0.878839	NA	NA
rs2780246	rs2780246	9	120769844	ASTN2	NA	NA	-0.75304	0.622766	NA	NA
rs3827668	rs3827668	9	119130030	ASTN2	NA	NA	-0.942629	0.621908	NA	NA
rs4144636	rs4144636	9	119762707	ASTN2	NA	NA	-1.02865	0.646275	NA	NA
rs4510935	rs4510935	9	120285351	ASTN2	NA	NA	-0.789874	0.85652	NA	NA
rs4562407	rs4562407	9	120499294	ASTN2	NA	NA	1.10441	0.873563	NA	NA
rs4837510	rs4837510	9	120591239	ASTN2	NA	NA	-0.765502	0.680003	NA	NA
rs4837530	rs4837530	9	119205302	ASTN2	NA	NA	0.596136	0.878714	NA	NA
rs55898437	rs55898437	9	119336054	ASTN2	0.920769	0.840864	NA	NA	NA	NA
rs57274781	rs57274781	9	119017318	ASTN2	NA	NA	0.687707	0.861209	NA	NA
rs7390972	rs7390972	9	119128575	ASTN2	NA	NA	0.683197	0.752913	NA	NA
rs74790727	rs74790727	9	119202879	ASTN2	1.77702	0.457665	NA	NA	NA	NA
rs78073249	rs78073249	9	120062183	ASTN2	NA	NA	-1.06622	0.752998	NA	NA
rs7850952	rs7850952	9	119200847	ASTN2	NA	NA	0.596136	0.878714	NA	NA
rs7855921	rs7855921	9	121149060	ASTN2	NA	NA	-0.614118	0.796397	NA	NA
rs7857741	rs7857741	9	118642475	ASTN2	1.14298	0.782954	NA	NA	NA	NA
rs7858008	rs7858008	9	118642639	ASTN2	1.14298	0.782954	NA	NA	NA	NA
rs7872785	rs7872785	9	119080514	ASTN2	NA	NA	-1.11233	0.793253	NA	NA
rs7874402	rs7874402	9	119136235	ASTN2	-0.928071	0.804503	NA	NA	NA	NA
rs9299225	rs9299225	9	118262641	ASTN2	-0.831031	0.771961	NA	NA	NA	NA
rs9299246	rs9299246	9	119949430	ASTN2	1.23168	0.804256	NA	NA	NA	NA
rs9409154	rs9409154	9	118202716	ASTN2	NA	NA	0.490067	0.864602	NA	NA
rs955117	rs955117	9	120739065	ASTN2	NA	NA	0.550366	0.877736	NA	NA
JHU_9.116639705	rs115637619	9	116639706	ATP6V1G1	NA	NA	-0.127381	0.790936	NA	NA
JHU_9.116678343	rs74444730	9	116678344	ATP6V1G1	NA	NA	-0.121578	0.87333	NA	NA
JHU_9.116738791	rs112549549	9	116738792	ATP6V1G1	NA	NA	0.257438	0.472121	NA	NA
JHU_9.116856888	rs1465660	9	116856889	ATP6V1G1	NA	NA	0.14504	0.862127	NA	NA
JHU_9.116870354	rs114502591	9	116870355	ATP6V1G1	NA	NA	-0.0976033	0.873465	NA	NA
JHU_9.117006204	rs60510695	9	117006205	ATP6V1G1	-0.139179	0.761329	NA	NA	NA	NA
JHU_9.117031913	rs113059913	9	117031914	ATP6V1G1	NA	NA	0.106161	0.862861	NA	NA
JHU_9.117092365	NA	9	117092366	ATP6V1G1	NA	NA	-0.0718951	0.75116	NA	NA
JHU_9.117120870	NA	9	117120871	ATP6V1G1	-0.0985873	0.861214	NA	NA	NA	NA
JHU_9.117857486	rs1250028	9	117857487	ATP6V1G1	-0.168863	0.821297	-0.112067	0.869058	NA	NA
JHU_9.117857489	rs74810309	9	117857490	ATP6V1G1	NA	NA	0.0897995	0.806448	NA	NA
JHU_9.118316437	NA	9	118316438	ATP6V1G1	0.135842	0.836047	NA	NA	NA	NA
kgp18479456	rs60819454	9	117130776	ATP6V1G1	NA	NA	-0.132789	0.879989	NA	NA
rs10123179	rs10123179	9	117969683	ATP6V1G1	-0.092663	0.857831	NA	NA	NA	NA
rs10124142	rs10124142	9	118186082	ATP6V1G1	-0.142399	0.75855	NA	NA	NA	NA
rs10513249	rs10513249	9	117303911	ATP6V1G1	0.13754	0.874758	NA	NA	NA	NA
rs10759690	rs10759690	9	117066467	ATP6V1G1	-0.123343	0.863331	NA	NA	NA	NA
rs10759762	rs10759762	9	117983998	ATP6V1G1	-0.187685	0.30958	NA	NA	NA	NA
rs10817547	rs10817547	9	116751850	ATP6V1G1	NA	NA	0.074655	0.876435	NA	NA
rs10817588	rs10817588	9	117066040	ATP6V1G1	-0.134797	0.832508	NA	NA	NA	NA
rs10982041	rs10982041	9	116792854	ATP6V1G1	-0.174733	0.566762	NA	NA	NA	NA
rs112223984	rs112223984	9	117138222	ATP6V1G1	-0.0956025	0.873039	NA	NA	NA	NA
rs11790825	rs11790825	9	117491859	ATP6V1G1	-0.127005	0.815777	NA	NA	NA	NA
rs11794797	rs11794797	9	117815273	ATP6V1G1	0.144665	0.73824	NA	NA	NA	NA
rs12000327	rs12000327	9	116819363	ATP6V1G1	-0.220165	0.829604	NA	NA	NA	NA
rs1249745	rs1249745	9	117042977	ATP6V1G1	0.0888673	0.840855	NA	NA	NA	NA
rs1330365	rs1330365	9	117817683	ATP6V1G1	0.124825	0.810048	NA	NA	NA	NA
rs1335344	rs1335344	9	117956575	ATP6V1G1	-0.118469	0.795914	NA	NA	NA	NA
rs1469598	rs1469598	9	116916931	ATP6V1G1	NA	NA	-0.110254	0.760028	NA	NA
rs1536738	rs1536738	9	117391325	ATP6V1G1	-0.16508	0.686813	NA	NA	NA	NA
rs1537728	rs1537728	9	117912890	ATP6V1G1	-0.10785	0.853597	NA	NA	NA	NA
rs1546048	rs1546048	9	117064345	ATP6V1G1	0.119853	0.739347	0.0697647	0.870852	NA	NA
rs1632812	rs1632812	9	118223430	ATP6V1G1	-0.186465	0.736379	NA	NA	NA	NA
rs1687410	rs1687410	9	117051020	ATP6V1G1	NA	NA	0.0801588	0.847623	NA	NA
rs16927975	rs16927975	9	117065093	ATP6V1G1	0.192273	0.822409	NA	NA	NA	NA
rs16932062	rs16932062	9	117776052	ATP6V1G1	0.1332	0.851911	NA	NA	NA	NA
rs17230081	rs17230081	9	117093029	ATP6V1G1	NA	NA	-0.16509	0.425348	NA	NA
rs1757095	rs1757095	9	117848394	ATP6V1G1	-0.117449	0.881254	NA	NA	NA	NA
rs2002284	rs2002284	9	116908453	ATP6V1G1	NA	NA	-0.115214	0.846182	NA	NA
rs2104772	rs2104772	9	117808785	ATP6V1G1	-0.0944525	0.871602	NA	NA	NA	NA
rs2157666	rs2157666	9	118332688	ATP6V1G1	0.135842	0.836047	NA	NA	NA	NA
rs2269700	rs2269700	9	118163563	ATP6V1G1	-0.284621	0.495407	NA	NA	NA	NA
rs2285055	rs2285055	9	116841180	ATP6V1G1	0.121973	0.857779	NA	NA	NA	NA
rs2567721	rs2567721	9	116918829	ATP6V1G1	0.106058	0.857557	0.0828529	0.843031	NA	NA
rs2787344	rs2787344	9	117103900	ATP6V1G1	NA	NA	0.108495	0.619233	NA	NA
rs28495522	NA	9	116851682	ATP6V1G1	NA	NA	-0.139462	0.692706	NA	NA
rs2989519	rs2989519	9	117844239	ATP6V1G1	-0.110425	0.854804	NA	NA	NA	NA
rs35719524	rs35719524	9	116856481	ATP6V1G1	-0.121095	0.874999	NA	NA	NA	NA
rs3810934	rs3810934	9	117113441	ATP6V1G1	-0.103482	0.833873	NA	NA	NA	NA
rs4147051	rs4147051	9	118029484	ATP6V1G1	-0.208503	0.527368	NA	NA	NA	NA
rs4615654	rs4615654	9	117413827	ATP6V1G1	0.136327	0.8563	NA	NA	NA	NA
rs4978549	rs4978549	9	116400936	ATP6V1G1	NA	NA	0.09619	0.821224	NA	NA
rs4979298	rs4979298	9	116684240	ATP6V1G1	NA	NA	0.106513	0.601974	NA	NA
rs4979489	rs4979489	9	117768680	ATP6V1G1	0.112382	0.8656	NA	NA	NA	NA
rs60103250	rs60103250	9	116798653	ATP6V1G1	-0.218338	0.621085	NA	NA	NA	NA
rs62579736	rs62579736	9	117426873	ATP6V1G1	-0.172295	0.874015	NA	NA	NA	NA
rs6478061	rs6478061	9	116857234	ATP6V1G1	0.0937437	0.852891	NA	NA	NA	NA
rs688183	rs688183	9	116430745	ATP6V1G1	-0.108232	0.740532	NA	NA	NA	NA
rs7027937	rs7027937	9	117405189	ATP6V1G1	0.136327	0.8563	NA	NA	NA	NA
rs7032238	rs7032238	9	117533062	ATP6V1G1	0.112002	0.797967	NA	NA	NA	NA
rs7038751	rs7038751	9	116920120	ATP6V1G1	NA	NA	-0.139205	0.642727	NA	NA
rs73656196	rs73656196	9	117465514	ATP6V1G1	-0.171128	0.85433	NA	NA	NA	NA
rs74339956	NA	9	116930013	ATP6V1G1	0.208686	0.847604	NA	NA	NA	NA
rs75376577	rs75376577	9	116708750	ATP6V1G1	NA	NA	-0.107761	0.870409	NA	NA
rs77071200	rs77071200	9	118153457	ATP6V1G1	NA	NA	0.124316	0.876535	NA	NA
rs7850103	rs7850103	9	118137835	ATP6V1G1	-0.284621	0.495407	NA	NA	NA	NA
rs78563313	rs78563313	9	117411704	ATP6V1G1	NA	NA	0.146434	0.861164	NA	NA
rs7859920	rs7859920	9	118148690	ATP6V1G1	-0.133848	0.662357	-0.0990339	0.670067	NA	NA
rs7861409	rs7861409	9	117181190	ATP6V1G1	NA	NA	-0.101224	0.666198	NA	NA
rs7873198	rs7873198	9	116405376	ATP6V1G1	NA	NA	0.0688051	0.844321	NA	NA
rs79374574	rs79374574	9	116940863	ATP6V1G1	NA	NA	-0.129631	0.804289	NA	NA
rs923605	rs923605	9	117022887	ATP6V1G1	0.156329	0.865544	NA	NA	NA	NA
rs9409144	rs9409144	9	118129621	ATP6V1G1	-0.227786	0.581122	NA	NA	NA	NA
rs9644931	rs9644931	9	116443721	ATP6V1G1	NA	NA	-0.0617541	0.879326	NA	NA
JHU_9.93305230	NA	9	93305231	AUH	NA	NA	0.17863	0.84389	NA	NA
JHU_9.93459990	rs1675338	9	93459991	AUH	-0.338245	0.838103	NA	NA	NA	NA
JHU_9.93630775	rs9987718	9	93630776	AUH	-0.569216	0.754814	NA	NA	NA	NA
JHU_9.94270910	NA	9	94270911	AUH	0.289437	0.873806	NA	NA	NA	NA
JHU_9.94329255	rs9409426	9	94329256	AUH	0.341029	0.878381	NA	NA	NA	NA
JHU_9.94410175	rs75146417	9	94410176	AUH	-0.333879	0.858424	NA	NA	NA	NA
JHU_9.94488589	rs7042581	9	94488590	AUH	0.28834	0.853253	NA	NA	NA	NA
JHU_9.94489696	rs71362358	9	94489697	AUH	0.281538	0.866624	NA	NA	NA	NA
rs10820865	rs10820865	9	94279402	AUH	-0.396831	0.83659	NA	NA	NA	NA
rs10991797	rs10991797	9	93930671	AUH	-0.271499	0.862695	-0.251325	0.627565	NA	NA
rs113441169	rs113441169	9	93581658	AUH	0.540729	0.825798	NA	NA	NA	NA
rs117091768	rs117091768	9	93458264	AUH	NA	NA	0.333012	0.857503	NA	NA
rs12337908	rs12337908	9	94566701	AUH	0.321043	0.747391	NA	NA	NA	NA
rs12345170	rs78070585	9	94229429	AUH	-0.257633	0.859056	NA	NA	NA	NA
rs12350612	rs12350612	9	94264346	AUH	-0.313388	0.816198	NA	NA	NA	NA
rs1331495	rs1331495	9	93306456	AUH	NA	NA	0.325331	0.41351	NA	NA
rs1331500	rs1331500	9	93363532	AUH	-0.224978	0.877239	NA	NA	NA	NA
rs13559	rs13559	9	93660309	AUH	0.243598	0.877331	NA	NA	NA	NA
rs1412005	rs1412005	9	93409161	AUH	NA	NA	0.175227	0.857994	NA	NA
rs1581932	rs1581932	9	93125695	AUH	NA	NA	0.284043	0.802566	NA	NA
rs1585461	NA	9	93667457	AUH	NA	NA	-0.242474	0.850971	NA	NA
rs158688	rs158688	9	93658854	AUH	0.292587	0.874418	NA	NA	NA	NA
rs1831521	rs1831521	9	93409357	AUH	NA	NA	0.175227	0.857994	NA	NA
rs1887369	rs1887369	9	93926928	AUH	-0.362051	0.779901	-0.321422	0.395129	NA	NA
rs2035073	rs2035073	9	93609419	AUH	NA	NA	0.243726	0.863585	NA	NA
rs2076773	rs2076773	9	94414784	AUH	-0.333879	0.858424	NA	NA	NA	NA
rs2771102	rs2771102	9	93067144	AUH	NA	NA	-0.181264	0.832979	NA	NA
rs2798018	rs2798018	9	93067019	AUH	NA	NA	-0.225115	0.696733	NA	NA
rs35764413	rs35764413	9	94487134	AUH	0.434212	0.881459	NA	NA	NA	NA
rs4743820	rs4743820	9	93928416	AUH	NA	NA	0.237345	0.72122	NA	NA
rs57486734	rs57486734	9	94471428	AUH	NA	NA	0.184614	0.86932	NA	NA
rs67932902	rs67932902	9	94278511	AUH	0.289437	0.873806	NA	NA	NA	NA
rs7028479	rs7028479	9	93240587	AUH	-0.258377	0.874758	-0.240497	0.674164	NA	NA
rs72729087	rs72729087	9	93660311	AUH	0.293667	0.875403	NA	NA	NA	NA
rs72741251	NA	9	94200008	AUH	NA	NA	0.436531	0.804392	NA	NA
rs736253	rs736253	9	93072009	AUH	NA	NA	-0.17305	0.853101	NA	NA
rs75118981	rs75118981	9	93317420	AUH	NA	NA	-0.258179	0.875141	NA	NA
rs7855064	rs7855064	9	93633166	AUH	NA	NA	0.298252	0.816344	NA	NA
rs7862334	rs7862334	9	93256092	AUH	NA	NA	0.266839	0.502726	NA	NA
rs7868550	rs7868550	9	94269967	AUH	-0.330649	0.86164	NA	NA	NA	NA
rs7872423	rs7872423	9	95083516	AUH	NA	NA	-0.192412	0.878952	NA	NA
rs883924	NA	9	93181531	AUH	NA	NA	-0.188978	0.868675	NA	NA
JHU_9.32182185	rs10970829	9	32182186	B4GALT1	0.17061	0.81552	0.115527	0.783588	NA	NA
JHU_9.32184890	rs114226754	9	32184891	B4GALT1	-0.248917	0.847435	NA	NA	NA	NA
JHU_9.32202017	rs28584481	9	32202018	B4GALT1	-0.238822	0.847141	NA	NA	NA	NA
JHU_9.32817454	rs75206260	9	32817455	B4GALT1	-0.236196	0.840855	NA	NA	NA	NA
JHU_9.32818842	rs373603579	9	32818843	B4GALT1	NA	NA	-0.184614	0.781041	NA	NA
JHU_9.32938474	NA	9	32938475	B4GALT1	-0.16007	0.830419	-0.124209	0.689064	NA	NA
JHU_9.33006024	NA	9	33006025	B4GALT1	NA	NA	0.215642	0.858382	NA	NA
JHU_9.33036275	rs67058678	9	33036276	B4GALT1	NA	NA	-0.167893	0.809355	NA	NA
JHU_9.33130876	rs11793020	9	33130877	B4GALT1	0.245398	0.853597	NA	NA	NA	NA
JHU_9.33439148	rs2890555	9	33439149	B4GALT1	NA	NA	-0.107883	0.84097	NA	NA
JHU_9.33895763	NA	9	33895764	B4GALT1	-0.191557	0.852228	NA	NA	NA	NA
rs10113938	rs10113938	9	32858428	B4GALT1	0.210288	0.852424	0.156552	0.780448	NA	NA
rs10465023	NA	9	32923132	B4GALT1	NA	NA	0.102161	0.850432	NA	NA
rs10813808	rs10813808	9	32397920	B4GALT1	-0.246214	0.841825	NA	NA	NA	NA
rs10813960	rs10813960	9	33180362	B4GALT1	NA	NA	0.132941	0.843031	NA	NA
rs10971220	rs10971220	9	32928215	B4GALT1	NA	NA	-0.183882	0.85131	NA	NA
rs10971711	rs10971711	9	33815842	B4GALT1	0.329066	0.8	NA	NA	NA	NA
rs1508334	rs1508334	9	32179169	B4GALT1	0.181111	0.782348	0.119904	0.762592	NA	NA
rs150988356	rs150988356	9	33571814	B4GALT1	-0.253183	0.869887	NA	NA	NA	NA
rs1567255	rs1567255	9	32169647	B4GALT1	NA	NA	-0.115011	0.86227	NA	NA
rs1702645	rs1702645	9	33218297	B4GALT1	0.153108	0.871259	NA	NA	NA	NA
rs1702995	rs1702995	9	33189234	B4GALT1	-0.181358	0.796282	NA	NA	NA	NA
rs17312997	rs17312997	9	32780525	B4GALT1	NA	NA	-0.164948	0.703645	NA	NA
rs1999368	rs1999368	9	32246791	B4GALT1	-0.176336	0.852424	NA	NA	NA	NA
rs2228332	rs2228332	9	33442952	B4GALT1	NA	NA	-0.142309	0.705789	NA	NA
rs2231231	rs2231231	9	33442986	B4GALT1	NA	NA	-0.125745	0.779961	NA	NA
rs2777744	rs2777744	9	33473893	B4GALT1	-0.141384	0.873619	NA	NA	NA	NA
rs2819846	rs2819846	9	32138539	B4GALT1	-0.167239	0.840855	NA	NA	NA	NA
rs2992821	rs2992821	9	33487198	B4GALT1	-0.161422	0.877936	-0.113346	0.852974	NA	NA
rs34239839	NA	9	33437244	B4GALT1	-0.180743	0.878011	-0.151462	0.755405	NA	NA
rs3758271	rs3758271	9	33263208	B4GALT1	-0.411632	0.795929	NA	NA	NA	NA
rs4878520	rs4878520	9	32930288	B4GALT1	NA	NA	-0.191003	0.46125	NA	NA
rs4879653	rs4879653	9	32970518	B4GALT1	-0.178216	0.880727	NA	NA	NA	NA
rs4879666	rs4879666	9	33125279	B4GALT1	0.245398	0.853597	NA	NA	NA	NA
rs55683663	rs55683663	9	32830670	B4GALT1	NA	NA	0.103341	0.857994	NA	NA
rs567691	rs567691	9	33439829	B4GALT1	NA	NA	0.13134	0.821223	NA	NA
rs63077962	rs63077962	9	33417137	B4GALT1	-0.178796	0.877768	NA	NA	NA	NA
rs644337	rs644337	9	32785399	B4GALT1	0.270147	0.857264	NA	NA	NA	NA
rs688232	rs688232	9	32813551	B4GALT1	NA	NA	-0.101384	0.855209	NA	NA
rs830407	rs830407	9	33217266	B4GALT1	0.15631	0.866886	NA	NA	NA	NA
rs906584	rs906584	9	32169408	B4GALT1	0.167573	0.879672	NA	NA	NA	NA
JHU_9.32248546	rs10123727	9	32248547	BAG1	NA	NA	-0.123671	0.79936	NA	NA
JHU_9.32312517	NA	9	32312518	BAG1	NA	NA	0.135618	0.876477	NA	NA
JHU_9.32344993	rs114675624	9	32344994	BAG1	NA	NA	0.142925	0.855157	NA	NA
JHU_9.32718426	rs148937158	9	32718427	BAG1	NA	NA	0.158096	0.863082	NA	NA
JHU_9.32817454	rs75206260	9	32817455	BAG1	-0.235734	0.783518	NA	NA	NA	NA
JHU_9.32897291	rs1596160	9	32897292	BAG1	NA	NA	0.115636	0.759446	NA	NA
JHU_9.33200816	rs559061	9	33200817	BAG1	NA	NA	0.104113	0.800471	NA	NA
JHU_9.33307791	rs12353457	9	33307792	BAG1	NA	NA	-0.124109	0.878911	NA	NA
JHU_9.33800933	NA	9	33800934	BAG1	0.224636	0.810527	NA	NA	NA	NA
JHU_9.33803238	NA	9	33803239	BAG1	NA	NA	-0.105452	0.796397	NA	NA
JHU_9.33954266	rs553963	9	33954267	BAG1	NA	NA	-0.104487	0.821114	NA	NA
JHU_9.34164411	rs28862877	9	34164412	BAG1	-0.164387	0.850954	NA	NA	NA	NA
rs10738889	rs10738889	9	32458053	BAG1	NA	NA	-0.114782	0.848266	NA	NA
rs10758139	rs10758139	9	32435676	BAG1	NA	NA	0.105235	0.87265	NA	NA
rs10758161	rs10758161	9	32755028	BAG1	0.135414	0.864631	NA	NA	NA	NA
rs10970984	rs10970984	9	32452975	BAG1	NA	NA	0.197555	0.693277	NA	NA
rs10971679	rs10971679	9	33751865	BAG1	-0.170013	0.754257	NA	NA	NA	NA
rs10971988	NA	9	34197250	BAG1	0.144208	0.871671	NA	NA	NA	NA
rs10971998	rs10971998	9	34209859	BAG1	0.147463	0.863243	NA	NA	NA	NA
rs10972013	rs10972013	9	34237044	BAG1	0.147463	0.863243	NA	NA	NA	NA
rs1101845	rs1101845	9	33643569	BAG1	0.175529	0.81902	NA	NA	NA	NA
rs12683296	rs12683296	9	32883747	BAG1	NA	NA	-0.109316	0.857871	NA	NA
rs1329005	rs1329005	9	32698601	BAG1	NA	NA	-0.0929127	0.877569	NA	NA
rs146604095	rs146604095	9	33401574	BAG1	0.285822	0.622379	NA	NA	NA	NA
rs16918836	rs16918836	9	32904328	BAG1	0.19802	0.856489	NA	NA	NA	NA
rs1702645	rs1702645	9	33218297	BAG1	NA	NA	0.0923354	0.88026	NA	NA
rs1856202	rs1856202	9	33661286	BAG1	-0.146632	0.858235	NA	NA	NA	NA
rs216345	rs216345	9	33799370	BAG1	NA	NA	-0.108179	0.778037	NA	NA
rs307652	rs307652	9	33935736	BAG1	NA	NA	-0.11284	0.760321	NA	NA
rs3758271	rs3758271	9	33263208	BAG1	-0.365127	0.797269	NA	NA	NA	NA
rs3780474	rs3780474	9	32425676	BAG1	NA	NA	-0.0920333	0.84514	NA	NA
rs477789	rs477789	9	33414650	BAG1	0.159043	0.835455	0.101323	0.86932	NA	NA
rs478689	rs478689	9	33200956	BAG1	NA	NA	0.143176	0.499409	NA	NA
rs4879635	rs4879635	9	32899807	BAG1	NA	NA	0.0961206	0.871418	NA	NA
rs4879671	rs4879671	9	33206375	BAG1	NA	NA	0.153482	0.54481	NA	NA
rs59289933	rs59289933	9	32910032	BAG1	-0.25658	0.806592	NA	NA	NA	NA
rs596443	rs596443	9	32834922	BAG1	-0.145817	0.830075	NA	NA	NA	NA
rs59758633	rs59758633	9	32450515	BAG1	NA	NA	0.209085	0.646115	NA	NA
rs63077962	rs63077962	9	33417137	BAG1	-0.160437	0.874758	NA	NA	NA	NA
rs7020934	rs7020934	9	34261117	BAG1	0.147463	0.863243	NA	NA	NA	NA
rs7022959	rs7022959	9	33420204	BAG1	-0.125679	0.862411	NA	NA	NA	NA
rs7853994	rs7853994	9	33572347	BAG1	-0.172827	0.812618	NA	NA	NA	NA
rs7862465	rs7862465	9	32893302	BAG1	NA	NA	0.112902	0.793043	NA	NA
rs830407	rs830407	9	33217266	BAG1	NA	NA	0.107045	0.82796	NA	NA
rs855466	rs855466	9	33769473	BAG1	0.340593	0.851395	NA	NA	NA	NA
JHU_9.94927586	NA	9	94927587	BICD2	NA	NA	0.119526	0.788275	NA	NA
JHU_9.95398938	NA	9	95398939	BICD2	-0.0716192	0.838432	NA	NA	NA	NA
JHU_9.95750730	rs115127814	9	95750731	BICD2	-0.0733985	0.848014	NA	NA	NA	NA
JHU_9.95821501	NA	9	95821502	BICD2	NA	NA	-0.152433	0.721873	NA	NA
JHU_9.95970826	rs368779954	9	95970827	BICD2	-0.102036	0.8787	NA	NA	NA	NA
exm761314	rs58545014	9	95077498	BICD2	NA	NA	0.0678701	0.851134	NA	NA
rs10115813	rs10115813	9	95794382	BICD2	0.0841269	0.755692	-0.0603208	0.847957	NA	NA
rs10117335	rs10117335	9	95801668	BICD2	NA	NA	-0.0609606	0.860621	NA	NA
rs10119535	rs10119535	9	95044229	BICD2	-0.0639591	0.876261	NA	NA	NA	NA
rs10761133	rs10761133	9	94646958	BICD2	NA	NA	0.100532	0.787339	NA	NA
rs10761215	rs148541924	9	96117149	BICD2	-0.0593913	0.856024	NA	NA	NA	NA
rs10821056	rs10821056	9	95789960	BICD2	NA	NA	-0.141201	0.809018	NA	NA
rs10992312	rs10992312	9	95105638	BICD2	-0.0638817	0.87215	NA	NA	NA	NA
rs10992471	rs10992471	9	95559505	BICD2	-0.0855291	0.777779	NA	NA	NA	NA
rs10992512	rs10992512	9	95652951	BICD2	NA	NA	0.0699172	0.845956	NA	NA
rs10992551	rs10992551	9	95704273	BICD2	-0.123808	0.72198	NA	NA	NA	NA
rs10992564	rs10992564	9	95746936	BICD2	-0.0696571	0.865124	NA	NA	NA	NA
rs10992707	rs10992707	9	96094499	BICD2	NA	NA	-0.0598461	0.850899	NA	NA
rs112172724	rs112172724	9	96021553	BICD2	NA	NA	-0.110102	0.850206	NA	NA
rs11790517	rs11790517	9	95782667	BICD2	NA	NA	0.0673012	0.71155	NA	NA
rs13287066	NA	9	96178967	BICD2	-0.0818235	0.81432	NA	NA	NA	NA
rs1380	rs1380	9	95147434	BICD2	-0.141313	0.812133	NA	NA	NA	NA
rs16908655	rs16908655	9	95706989	BICD2	0.086594	0.846718	NA	NA	NA	NA
rs1885929	NA	9	95578381	BICD2	-0.112968	0.716402	NA	NA	NA	NA
rs2086106	rs2086106	9	96144349	BICD2	NA	NA	-0.0928185	0.800866	NA	NA
rs4744176	rs4744176	9	95872216	BICD2	0.0679878	0.866886	NA	NA	NA	NA
rs7018539	rs7018539	9	95784216	BICD2	NA	NA	-0.0728795	0.87993	NA	NA
rs7035868	rs7035868	9	95683366	BICD2	-0.0891775	0.80975	NA	NA	NA	NA
rs7036459	rs7036459	9	95309243	BICD2	-0.0638611	0.863713	NA	NA	NA	NA
rs724102	rs724102	9	95383290	BICD2	-0.06823	0.838103	NA	NA	NA	NA
rs76074818	rs76074818	9	95731592	BICD2	NA	NA	-0.0996421	0.789706	NA	NA
rs76433012	rs76433012	9	96375464	BICD2	NA	NA	-0.115626	0.873286	NA	NA
rs7855476	rs7855476	9	95785819	BICD2	NA	NA	-0.0627694	0.86614	NA	NA
rs7856228	rs7856228	9	95699292	BICD2	-0.0711836	0.879068	NA	NA	NA	NA
rs7859380	rs7859380	9	95616149	BICD2	-0.100171	0.824285	NA	NA	NA	NA
rs7863425	rs7863425	9	94705717	BICD2	NA	NA	-0.0505647	0.878393	NA	NA
JHU_9.15642224	rs10962105	9	15642225	BNC2	0.799825	0.84385	NA	NA	NA	NA
JHU_9.16009653	rs143945366	9	16009654	BNC2	NA	NA	-0.712169	0.789852	NA	NA
JHU_9.16038878	rs72710747	9	16038879	BNC2	NA	NA	-0.506327	0.875141	NA	NA
JHU_9.16243486	rs7864525	9	16243487	BNC2	-0.75076	0.857149	NA	NA	NA	NA
JHU_9.16277375	rs62549242	9	16277376	BNC2	-0.511102	0.8563	NA	NA	NA	NA
JHU_9.16908608	rs7848057	9	16908609	BNC2	0.526728	0.852993	NA	NA	NA	NA
JHU_9.17172199	rs2779767	9	17172200	BNC2	NA	NA	0.322039	0.879707	NA	NA
JHU_9.17274464	rs622392	9	17274465	BNC2	NA	NA	-0.369939	0.838602	NA	NA
JHU_9.17299264	rs7026991	9	17299265	BNC2	NA	NA	0.421545	0.812376	NA	NA
JHU_9.17490964	rs7874426	9	17490965	BNC2	-0.50517	0.830875	NA	NA	NA	NA
JHU_9.17674075	rs7020158	9	17674076	BNC2	NA	NA	0.360659	0.862332	NA	NA
JHU_9.17743638	rs3824374	9	17743639	BNC2	NA	NA	-0.501672	0.574953	NA	NA
JHU_9.17862189	rs10733339	9	17862190	BNC2	-1.06027	0.673523	NA	NA	NA	NA
rs10121584	rs10121584	9	16528611	BNC2	-0.532794	0.839722	NA	NA	NA	NA
rs10121841	rs10121841	9	17384923	BNC2	NA	NA	0.358288	0.874319	NA	NA
rs10733310	rs10733310	9	16464980	BNC2	-0.451999	0.871886	NA	NA	NA	NA
rs10810530	rs10810530	9	16145299	BNC2	-0.626821	0.62973	NA	NA	NA	NA
rs10810580	rs10810580	9	16629923	BNC2	-0.659463	0.687644	NA	NA	NA	NA
rs10962519	rs10962519	9	16656587	BNC2	-0.688869	0.63474	NA	NA	NA	NA
rs10962988	rs10962988	9	17269437	BNC2	NA	NA	0.443913	0.746507	NA	NA
rs12002003	rs12002003	9	16196717	BNC2	0.489689	0.877365	NA	NA	NA	NA
rs12235591	rs12235591	9	16393561	BNC2	0.498289	0.825168	NA	NA	NA	NA
rs12343524	rs12343524	9	16668714	BNC2	NA	NA	0.596527	0.853592	NA	NA
rs12376143	rs12376143	9	16308805	BNC2	0.462291	0.879663	NA	NA	NA	NA
rs12686608	rs12686608	9	15978695	BNC2	0.841486	0.825049	NA	NA	NA	NA
rs13299954	rs13299954	9	17015692	BNC2	-0.906503	0.843405	NA	NA	NA	NA
rs1360549	rs1360549	9	16292669	BNC2	-0.609888	0.760102	NA	NA	NA	NA
rs1410454	rs1410454	9	16042193	BNC2	NA	NA	-0.44793	0.872087	NA	NA
rs1539172	rs1539172	9	15784631	BNC2	0.5121	0.871671	NA	NA	NA	NA
rs16935088	rs16935088	9	16815428	BNC2	0.987056	0.599488	NA	NA	NA	NA
rs16935340	rs16935340	9	17118007	BNC2	NA	NA	-0.715449	0.789319	NA	NA
rs1885167	rs1885167	9	17514515	BNC2	-0.854046	0.705309	NA	NA	NA	NA
rs2029247	rs2029247	9	17117875	BNC2	NA	NA	-0.533826	0.772289	NA	NA
rs2044119	rs2044119	9	17349864	BNC2	NA	NA	-0.301953	0.850971	NA	NA
rs2499053	rs2499053	9	17487517	BNC2	-0.724665	0.880606	NA	NA	NA	NA
rs263569	rs263569	9	17030146	BNC2	-0.414944	0.871104	NA	NA	NA	NA
rs2779773	rs2779773	9	17278584	BNC2	NA	NA	0.403882	0.834764	NA	NA
rs28600792	rs28600792	9	16501635	BNC2	NA	NA	0.37677	0.87293	NA	NA
rs3008725	rs3008725	9	16009322	BNC2	0.780601	0.854645	NA	NA	NA	NA
rs35329536	rs35329536	9	16483770	BNC2	NA	NA	0.349777	0.826246	NA	NA
rs3808687	rs3808687	9	17739662	BNC2	NA	NA	-0.441003	0.737292	NA	NA
rs3808719	rs3808719	9	17664251	BNC2	NA	NA	0.374464	0.773684	NA	NA
rs4324999	rs4324999	9	17745053	BNC2	NA	NA	-0.460608	0.60167	NA	NA
rs4458955	NA	9	17233530	BNC2	NA	NA	0.525558	0.737944	NA	NA
rs4531142	rs4531142	9	17800633	BNC2	NA	NA	-0.338217	0.874341	NA	NA
rs4961498	rs4961498	9	16843013	BNC2	NA	NA	0.321769	0.861576	NA	NA
rs4961534	rs4961534	9	17208589	BNC2	NA	NA	-0.406976	0.793258	NA	NA
rs4961722	rs4961722	9	16529174	BNC2	NA	NA	-0.910334	0.479411	NA	NA
rs5022716	rs5022716	9	17849996	BNC2	NA	NA	-0.321514	0.85908	NA	NA
rs56353134	rs56353134	9	16151741	BNC2	NA	NA	-0.487036	0.857271	NA	NA
rs59057888	rs59057888	9	16848526	BNC2	-0.63292	0.766175	NA	NA	NA	NA
rs601960	rs601960	9	17296630	BNC2	NA	NA	-0.325008	0.8748	NA	NA
rs6475059	rs6475059	9	16554405	BNC2	-0.476854	0.832858	NA	NA	NA	NA
rs7019023	rs7019023	9	16452176	BNC2	0.670597	0.826955	NA	NA	NA	NA
rs7021704	rs7021704	9	17699233	BNC2	NA	NA	0.360116	0.810718	NA	NA
rs7021958	rs7021958	9	16495404	BNC2	NA	NA	0.308615	0.864602	NA	NA
rs7025710	rs7025710	9	16344654	BNC2	0.841648	0.871587	NA	NA	NA	NA
rs7030801	rs7030801	9	17187853	BNC2	NA	NA	-0.332049	0.825443	NA	NA
rs7038172	rs7038172	9	16708269	BNC2	NA	NA	0.406213	0.825307	NA	NA
rs72712874	rs72712874	9	16242560	BNC2	0.629273	0.802946	NA	NA	NA	NA
rs72717035	rs72717035	9	16492947	BNC2	NA	NA	0.318262	0.842095	NA	NA
rs73642207	rs73642207	9	17748344	BNC2	NA	NA	-0.474746	0.729002	NA	NA
rs73646253	rs73646253	9	16782873	BNC2	-0.619739	0.861847	NA	NA	NA	NA
rs74777694	rs74777694	9	17855548	BNC2	NA	NA	0.4231	0.781287	NA	NA
rs74925340	rs74925340	9	17638840	BNC2	NA	NA	-0.554542	0.87896	NA	NA
rs76542378	rs76542378	9	17309108	BNC2	-1.0747	0.879672	NA	NA	NA	NA
rs77740355	rs77740355	9	17424578	BNC2	NA	NA	0.382213	0.844431	NA	NA
rs7863227	rs7863227	9	17818646	BNC2	NA	NA	0.389541	0.860119	NA	NA
rs7866898	rs7866898	9	17657363	BNC2	NA	NA	0.404178	0.816929	NA	NA
rs7869815	rs7869815	9	16496446	BNC2	NA	NA	0.392291	0.75294	NA	NA
rs7875833	rs7875833	9	16941006	BNC2	NA	NA	-0.324098	0.853222	NA	NA
rs9406642	rs9406642	9	16402217	BNC2	NA	NA	0.422181	0.857984	NA	NA
rs998599	rs998599	9	17700366	BNC2	NA	NA	0.341845	0.846747	NA	NA
JHU_9.136183393	rs7041640	9	136183394	BRD3	0.1369	0.872588	NA	NA	NA	NA
JHU_9.136417508	rs138037108	9	136417509	BRD3	NA	NA	0.0862481	0.789706	NA	NA
JHU_9.136418738	rs369218374	9	136418739	BRD3	0.152529	0.84607	NA	NA	NA	NA
JHU_9.136425329	rs140560445	9	136425330	BRD3	NA	NA	-0.0887124	0.804905	NA	NA
JHU_9.136426771	rs141096492	9	136426772	BRD3	NA	NA	-0.0920152	0.794945	NA	NA
JHU_9.136426913	rs145009299	9	136426914	BRD3	NA	NA	-0.0933428	0.789384	NA	NA
JHU_9.136436440	rs142758260	9	136436441	BRD3	NA	NA	-0.0939894	0.880852	NA	NA
JHU_9.136437357	rs148652870	9	136437358	BRD3	NA	NA	0.105535	0.609805	NA	NA
JHU_9.136437653	rs373551807	9	136437654	BRD3	NA	NA	-0.151054	0.878149	NA	NA
JHU_9.136438849	rs147373341	9	136438850	BRD3	NA	NA	-0.11861	0.543178	NA	NA
JHU_9.136440237	NA	9	136440238	BRD3	NA	NA	0.155281	0.845141	NA	NA
JHU_9.136442304	rs142185799	9	136442305	BRD3	NA	NA	-0.129782	0.863713	NA	NA
JHU_9.136442538	rs148717016	9	136442539	BRD3	NA	NA	-0.129145	0.857102	NA	NA
JHU_9.136447588	rs371162077	9	136447589	BRD3	NA	NA	-0.128814	0.877867	NA	NA
JHU_9.136453255	rs75512315	9	136453256	BRD3	NA	NA	0.117963	0.608381	NA	NA
JHU_9.136637197	NA	9	136637198	BRD3	-0.134347	0.87215	NA	NA	NA	NA
JHU_9.136775959	rs111749794	9	136775960	BRD3	0.141728	0.806795	NA	NA	NA	NA
JHU_9.136780780	rs112473634	9	136780781	BRD3	-0.365	0.758818	NA	NA	NA	NA
JHU_9.136781004	rs55899213	9	136781005	BRD3	0.148968	0.8563	NA	NA	NA	NA
JHU_9.136918855	rs113896758	9	136918856	BRD3	-0.312866	0.823411	NA	NA	NA	NA
JHU_9.136942374	NA	9	136942375	BRD3	-0.193115	0.526461	-0.110108	0.588169	NA	NA
JHU_9.137146564	NA	9	137146565	BRD3	NA	NA	0.104768	0.863855	NA	NA
JHU_9.137154190	rs78074317	9	137154191	BRD3	0.245486	0.875176	NA	NA	NA	NA
JHU_9.137167897	rs112052007	9	137167898	BRD3	-0.289556	0.877485	NA	NA	NA	NA
JHU_9.137252286	rs111621736	9	137252287	BRD3	0.391171	0.562739	NA	NA	NA	NA
JHU_9.137286106	rs112935160	9	137286107	BRD3	NA	NA	-0.101022	0.877569	NA	NA
JHU_9.137322633	rs34129941	9	137322634	BRD3	NA	NA	-0.192854	0.865452	NA	NA
JHU_9.137327116	rs877955	9	137327117	BRD3	-0.288074	0.879684	NA	NA	NA	NA
JHU_9.137347824	NA	9	137347825	BRD3	-0.208383	0.840864	NA	NA	NA	NA
JHU_9.137373806	rs11999049	9	137373807	BRD3	-0.175429	0.854405	NA	NA	NA	NA
JHU_9.137374092	rs79036438	9	137374093	BRD3	-0.324016	0.636577	NA	NA	NA	NA
JHU_9.137385008	rs12003169	9	137385009	BRD3	-0.382737	0.754757	NA	NA	NA	NA
JHU_9.137409567	rs79964794	9	137409568	BRD3	NA	NA	0.131074	0.754071	NA	NA
JHU_9.137432959	rs73569919	9	137432960	BRD3	NA	NA	0.117333	0.829769	NA	NA
JHU_9.137652997	rs80342344	9	137652998	BRD3	NA	NA	-0.0894432	0.877162	NA	NA
JHU_9.137740493	rs77931959	9	137740494	BRD3	0.308025	0.832642	NA	NA	NA	NA
JHU_9.137749285	rs73664172	9	137749286	BRD3	NA	NA	0.125857	0.866938	NA	NA
JHU_9.137768233	rs7857546	9	137768234	BRD3	-0.254607	0.832783	NA	NA	NA	NA
JHU_9.137799384	rs372967726	9	137799385	BRD3	NA	NA	0.0974315	0.812792	NA	NA
JHU_9.137830922	rs74919088	9	137830923	BRD3	NA	NA	-0.136915	0.729014	NA	NA
exm792694	rs8176745	9	136131347	BRD3	-0.15626	0.87067	NA	NA	NA	NA
exm792706	rs8176740	9	136131472	BRD3	-0.15626	0.87067	NA	NA	NA	NA
kgp6059177	NA	9	136146597	BRD3	NA	NA	-0.170537	0.652658	NA	NA
rs10114634	rs10114634	9	137301262	BRD3	NA	NA	-0.149478	0.72421	NA	NA
rs1029372	rs1029372	9	136478442	BRD3	NA	NA	0.108518	0.639239	NA	NA
rs1076148	rs1076148	9	136927657	BRD3	-0.162339	0.822315	-0.109044	0.740474	NA	NA
rs10776839	rs10776839	9	137417308	BRD3	NA	NA	-0.0959587	0.790036	NA	NA
rs10776916	rs10776916	9	137850460	BRD3	NA	NA	0.0826299	0.878782	NA	NA
rs10776921	rs10776921	9	137872239	BRD3	-0.193117	0.804256	NA	NA	NA	NA
rs10821518	rs10821518	9	136573173	BRD3	NA	NA	-0.116586	0.533604	NA	NA
rs10821577	rs10821577	9	136460220	BRD3	NA	NA	0.125528	0.387981	NA	NA
rs10993816	rs10993816	9	136694760	BRD3	NA	NA	-0.186224	0.858448	NA	NA
rs10993877	rs10993877	9	136829071	BRD3	NA	NA	-0.0903037	0.799634	NA	NA
rs10993883	rs10993883	9	136850078	BRD3	0.175726	0.817443	NA	NA	NA	NA
rs11103472	rs11103472	9	137593344	BRD3	-0.188988	0.566759	NA	NA	NA	NA
rs11103509	rs11103509	9	137654103	BRD3	NA	NA	-0.0894432	0.877162	NA	NA
rs11185647	rs11185647	9	137215828	BRD3	-0.209392	0.709227	NA	NA	NA	NA
rs11185659	rs11185659	9	137243383	BRD3	0.251781	0.109517	NA	NA	NA	NA
rs11185726	rs11185726	9	137101104	BRD3	0.286723	0.834357	NA	NA	NA	NA
rs112217619	NA	9	136294698	BRD3	NA	NA	-0.0844195	0.863774	NA	NA
rs1124317	rs1124317	9	136925451	BRD3	0.19735	0.763155	0.132509	0.630977	NA	NA
rs112915120	rs112915120	9	137373503	BRD3	-0.229953	0.82505	NA	NA	NA	NA
rs114832624	NA	9	137820924	BRD3	NA	NA	-0.115878	0.842044	NA	NA
rs115537589	rs115537589	9	137521237	BRD3	NA	NA	0.137689	0.821484	NA	NA
rs115835881	NA	9	136340534	BRD3	NA	NA	0.137686	0.877162	NA	NA
rs116739839	NA	9	137034891	BRD3	NA	NA	0.187209	0.775168	NA	NA
rs116807965	rs116807965	9	136525757	BRD3	NA	NA	-0.211496	0.789631	NA	NA
rs12000484	rs12000484	9	136781111	BRD3	NA	NA	0.109543	0.821811	NA	NA
rs12004273	rs12004273	9	137786803	BRD3	NA	NA	0.100103	0.778083	NA	NA
rs12344192	rs12344192	9	136965553	BRD3	NA	NA	-0.0876303	0.868296	NA	NA
rs12344583	rs12344583	9	136723520	BRD3	NA	NA	0.071122	0.862976	NA	NA
rs12684609	rs12684609	9	137784868	BRD3	NA	NA	0.148797	0.804776	NA	NA
rs129886	rs129886	9	136528721	BRD3	0.135231	0.855127	NA	NA	NA	NA
rs129916	rs129916	9	136525042	BRD3	NA	NA	-0.200554	0.764586	NA	NA
rs13301426	rs13301426	9	137677921	BRD3	-0.311056	0.769396	NA	NA	NA	NA
rs1331429	rs1331429	9	137835248	BRD3	NA	NA	-0.0811989	0.848506	NA	NA
rs144395905	rs144395905	9	137739846	BRD3	-0.273754	0.838041	NA	NA	NA	NA
rs146170989	rs146170989	9	136434598	BRD3	NA	NA	-0.0868584	0.863082	NA	NA
rs1611131	rs1611131	9	136522187	BRD3	-0.224175	0.868488	NA	NA	NA	NA
rs17093687	rs17093687	9	137167446	BRD3	NA	NA	0.0925657	0.804392	NA	NA
rs200732843	rs200732843	9	137194349	BRD3	0.156435	0.881731	NA	NA	NA	NA
rs2039184	rs2039184	9	136047393	BRD3	NA	NA	-0.0938834	0.870537	NA	NA
rs2073872	rs2073872	9	136390116	BRD3	-0.196074	0.663899	NA	NA	NA	NA
rs2073935	rs2073935	9	136340200	BRD3	NA	NA	0.0851247	0.768308	NA	NA
rs2094962	rs2094962	9	137816459	BRD3	NA	NA	-0.0949891	0.844558	NA	NA
rs2256875	rs2256875	9	136817957	BRD3	0.134196	0.868411	NA	NA	NA	NA
rs2427951	rs2427951	9	136950303	BRD3	NA	NA	-0.0916161	0.818036	NA	NA
rs2492054	rs2492054	9	136779664	BRD3	-0.160342	0.868411	-0.0961736	0.868227	NA	NA
rs2506696	rs2506696	9	136950691	BRD3	NA	NA	0.139816	0.801255	NA	NA
rs2510245	rs2510245	9	136571089	BRD3	NA	NA	0.100606	0.653207	NA	NA
rs2519766	rs2519766	9	136755590	BRD3	-0.128151	0.842207	NA	NA	NA	NA
rs2519777	rs2519777	9	136759508	BRD3	-0.133886	0.810647	NA	NA	NA	NA
rs2519827	rs2519827	9	136870242	BRD3	0.161185	0.7499	NA	NA	NA	NA
rs2520002	rs2520002	9	136638019	BRD3	-0.13764	0.878739	NA	NA	NA	NA
rs2520006	rs2520006	9	136622110	BRD3	0.130709	0.859479	NA	NA	NA	NA
rs2810472	rs2810472	9	136760639	BRD3	-0.155493	0.74072	NA	NA	NA	NA
rs2810494	rs2810494	9	136925744	BRD3	NA	NA	-0.106568	0.776369	NA	NA
rs28477937	rs28477937	9	136454258	BRD3	NA	NA	0.115624	0.644293	NA	NA
rs28615167	rs28615167	9	136628561	BRD3	0.258823	0.805794	NA	NA	NA	NA
rs2905088	rs2905088	9	135897887	BRD3	NA	NA	-0.110667	0.879989	NA	NA
rs2989735	rs2989735	9	137801416	BRD3	NA	NA	0.0878892	0.855163	NA	NA
rs3025299	rs3025299	9	136458404	BRD3	NA	NA	-0.139248	0.588177	NA	NA
rs3025325	rs3025325	9	136466832	BRD3	NA	NA	-0.0785515	0.873065	NA	NA
rs3025363	NA	9	136482068	BRD3	NA	NA	0.0936188	0.787836	NA	NA
rs3118593	rs3118593	9	137426334	BRD3	NA	NA	-0.0962531	0.776618	NA	NA
rs34326204	rs34326204	9	137609408	BRD3	-0.172176	0.872839	NA	NA	NA	NA
rs34521891	rs34521891	9	136028706	BRD3	NA	NA	0.176734	0.858562	NA	NA
rs34638817	rs34638817	9	136774783	BRD3	-0.151942	0.807181	NA	NA	NA	NA
rs35180144	rs35180144	9	137322710	BRD3	-0.257399	0.85733	NA	NA	NA	NA
rs35885350	rs35885350	9	136343408	BRD3	NA	NA	0.137686	0.877162	NA	NA
rs3739932	rs3739932	9	136894384	BRD3	NA	NA	-0.214387	0.257993	NA	NA
rs3818740	NA	9	137226094	BRD3	-0.276861	0.147283	NA	NA	NA	NA
rs3892951	rs3892951	9	137153026	BRD3	NA	NA	-0.0941156	0.765339	NA	NA
rs4240698	rs4240698	9	137429719	BRD3	NA	NA	-0.0817316	0.819102	NA	NA
rs429755	rs429755	9	136866925	BRD3	-0.158191	0.834718	NA	NA	NA	NA
rs466037	rs466037	9	136875263	BRD3	NA	NA	0.150389	0.745168	NA	NA
rs482670	rs482670	9	136007358	BRD3	-0.138996	0.83449	NA	NA	NA	NA
rs4841927	rs4841927	9	137603623	BRD3	-0.213184	0.409781	NA	NA	NA	NA
rs4841947	rs4841947	9	137831461	BRD3	NA	NA	0.0902804	0.805581	NA	NA
rs4842031	rs4842031	9	137415319	BRD3	NA	NA	-0.120786	0.496091	NA	NA
rs4842145	rs4842145	9	137596949	BRD3	0.125761	0.838614	0.0741241	0.844558	NA	NA
rs491220	rs491220	9	136617292	BRD3	0.194394	0.844561	NA	NA	NA	NA
rs4917354	rs4917354	9	137237661	BRD3	0.234765	0.135025	NA	NA	NA	NA
rs495828	rs495828	9	136154867	BRD3	NA	NA	-0.154659	0.650399	NA	NA
rs4962153	rs4962153	9	136323754	BRD3	NA	NA	-0.138844	0.425855	NA	NA
rs4994332	rs4994332	9	137117194	BRD3	NA	NA	-0.098724	0.807463	NA	NA
rs507666	NA	9	136149399	BRD3	NA	NA	-0.221792	0.421729	NA	NA
rs512770	rs512770	9	136133506	BRD3	-0.155218	0.851007	NA	NA	NA	NA
rs549446	rs549446	9	136135238	BRD3	-0.140199	0.859167	NA	NA	NA	NA
rs551322	rs551322	9	136135444	BRD3	-0.140199	0.859167	NA	NA	NA	NA
rs55913446	rs55913446	9	137194604	BRD3	0.158317	0.834359	NA	NA	NA	NA
rs56166940	rs56166940	9	136898820	BRD3	-0.265309	0.488983	NA	NA	NA	NA
rs56342136	rs56342136	9	136760579	BRD3	0.217907	0.766412	NA	NA	NA	NA
rs56381603	rs56381603	9	137543586	BRD3	NA	NA	-0.0890965	0.864156	NA	NA
rs574347	rs574347	9	136135659	BRD3	-0.140199	0.859167	NA	NA	NA	NA
rs579459	rs579459	9	136154168	BRD3	NA	NA	-0.154659	0.650399	NA	NA
rs579622	rs579622	9	136136242	BRD3	-0.140199	0.859167	NA	NA	NA	NA
rs58368292	rs58368292	9	137826662	BRD3	NA	NA	0.106124	0.757033	NA	NA
rs586977	rs586977	9	135934431	BRD3	0.177067	0.685985	0.0917054	0.797623	NA	NA
rs592299	NA	9	136179347	BRD3	0.136157	0.877205	NA	NA	NA	NA
rs592514	rs592514	9	136309841	BRD3	NA	NA	-0.191662	0.694498	NA	NA
rs61128016	NA	9	135955376	BRD3	0.241263	0.871672	NA	NA	NA	NA
rs613423	rs613423	9	136135478	BRD3	-0.140199	0.859167	NA	NA	NA	NA
rs61729545	rs61729545	9	137630361	BRD3	0.176895	0.861449	NA	NA	NA	NA
rs633862	rs633862	9	136155444	BRD3	NA	NA	-0.100116	0.759804	NA	NA
rs6479627	rs6479627	9	136733457	BRD3	NA	NA	0.106992	0.69522	NA	NA
rs652600	rs652600	9	136311017	BRD3	-0.126718	0.874217	NA	NA	NA	NA
rs6597598	rs6597598	9	135952320	BRD3	0.145958	0.803083	NA	NA	NA	NA
rs6597616	rs6597616	9	136122826	BRD3	NA	NA	-0.0903954	0.864547	NA	NA
rs6597631	rs6597631	9	136355183	BRD3	NA	NA	0.146017	0.605501	NA	NA
rs672316	rs672316	9	136138125	BRD3	-0.146873	0.835454	NA	NA	NA	NA
rs673578	rs673578	9	136137857	BRD3	-0.155766	0.812963	NA	NA	NA	NA
rs675167	rs675167	9	135913483	BRD3	0.149922	0.807181	0.10084	0.710731	NA	NA
rs687289	rs687289	9	136137106	BRD3	NA	NA	-0.0782837	0.864674	NA	NA
rs688828	rs688828	9	136771890	BRD3	0.126096	0.879672	NA	NA	NA	NA
rs688976	rs688976	9	136136770	BRD3	-0.140199	0.859167	NA	NA	NA	NA
rs694821	rs694821	9	136570740	BRD3	NA	NA	-0.0814897	0.84097	NA	NA
rs7025267	rs7025267	9	137919909	BRD3	NA	NA	0.10936	0.783875	NA	NA
rs7028868	rs7028868	9	136456993	BRD3	0.301148	0.281805	NA	NA	NA	NA
rs7029825	rs7029825	9	137738100	BRD3	0.155322	0.874418	NA	NA	NA	NA
rs7042453	rs7042453	9	137806483	BRD3	NA	NA	0.0815509	0.867867	NA	NA
rs73561834	NA	9	136758967	BRD3	0.134389	0.861501	NA	NA	NA	NA
rs73570109	rs73570109	9	137815350	BRD3	0.196308	0.779655	NA	NA	NA	NA
rs73663460	rs73663460	9	137243928	BRD3	NA	NA	0.108475	0.861464	NA	NA
rs75430132	rs75430132	9	137784552	BRD3	0.220118	0.730744	NA	NA	NA	NA
rs756771	rs756771	9	136464508	BRD3	NA	NA	-0.117749	0.827017	NA	NA
rs76442547	NA	9	136647079	BRD3	-0.318124	0.846002	NA	NA	NA	NA
rs76918824	rs76918824	9	137278394	BRD3	NA	NA	0.129543	0.725953	NA	NA
rs76964034	rs76964034	9	137229072	BRD3	-0.248637	0.788315	NA	NA	NA	NA
rs77405037	rs77405037	9	136847003	BRD3	NA	NA	-0.132964	0.863585	NA	NA
rs7849296	rs7849296	9	137831204	BRD3	NA	NA	0.0942454	0.773536	NA	NA
rs7851502	rs7851502	9	137852506	BRD3	NA	NA	-0.116059	0.549284	NA	NA
rs7859624	rs7859624	9	136733482	BRD3	NA	NA	0.0913642	0.769476	NA	NA
rs7871440	rs7871440	9	137153041	BRD3	NA	NA	-0.110499	0.877569	NA	NA
rs7872246	rs7872246	9	136461773	BRD3	NA	NA	-0.124512	0.784858	NA	NA
rs7872903	rs7872903	9	136484292	BRD3	NA	NA	-0.0794482	0.875067	NA	NA
rs79568133	NA	9	137395996	BRD3	-0.293491	0.71996	NA	NA	NA	NA
rs79978493	rs79978493	9	136352948	BRD3	-0.197007	0.861781	NA	NA	NA	NA
rs8176732	rs8176732	9	136132303	BRD3	-0.15626	0.87067	NA	NA	NA	NA
rs9411475	rs9411475	9	136127268	BRD3	0.185865	0.807756	NA	NA	NA	NA
JHU_9.115594774	NA	9	115594775	BSPRY	1.2443	0.879382	NA	NA	NA	NA
JHU_9.115659496	rs4979180	9	115659497	BSPRY	-0.84459	0.868411	NA	NA	NA	NA
JHU_9.115740237	rs114711645	9	115740238	BSPRY	NA	NA	0.932799	0.844558	NA	NA
JHU_9.116100398	rs117976958	9	116100399	BSPRY	NA	NA	0.628761	0.87039	NA	NA
JHU_9.116109188	NA	9	116109189	BSPRY	NA	NA	0.569414	0.880377	NA	NA
JHU_9.116396140	rs28613873	9	116396141	BSPRY	1.21449	0.776472	NA	NA	NA	NA
JHU_9.116505139	rs73655894	9	116505140	BSPRY	1.26226	0.511013	NA	NA	NA	NA
JHU_9.116563736	rs111986881	9	116563737	BSPRY	NA	NA	-0.648209	0.848825	NA	NA
JHU_9.116646275	NA	9	116646276	BSPRY	NA	NA	-0.804099	0.860279	NA	NA
JHU_9.116678343	rs74444730	9	116678344	BSPRY	NA	NA	-0.812851	0.856636	NA	NA
JHU_9.116733232	rs7871393	9	116733233	BSPRY	0.880569	0.879315	0.739955	0.85201	NA	NA
kgp3676936	rs13293149	9	115735828	BSPRY	-0.968664	0.872836	NA	NA	NA	NA
rs10759638	rs10759638	9	116042492	BSPRY	NA	NA	-0.440028	0.87427	NA	NA
rs10759680	rs10759680	9	116825745	BSPRY	NA	NA	0.803097	0.752842	NA	NA
rs10982073	rs10982073	9	116885299	BSPRY	-0.586428	0.880606	NA	NA	NA	NA
rs111773296	NA	9	115711649	BSPRY	0.585859	0.87215	NA	NA	NA	NA
rs11999437	rs11999437	9	116425593	BSPRY	NA	NA	-0.60739	0.83392	NA	NA
rs1249762	rs1249762	9	117068826	BSPRY	NA	NA	0.849168	0.864674	NA	NA
rs13302015	rs13302015	9	116816581	BSPRY	-0.816367	0.860876	NA	NA	NA	NA
rs1411604	rs1411604	9	115861201	BSPRY	0.999733	0.86939	NA	NA	NA	NA
rs145218351	rs145218351	9	117110160	BSPRY	1.65724	0.787071	NA	NA	NA	NA
rs16908855	rs16908855	9	116514497	BSPRY	NA	NA	-0.520597	0.86736	NA	NA
rs1805313	rs1805313	9	116151191	BSPRY	NA	NA	-0.502308	0.771308	NA	NA
rs1952004	rs1952004	9	115674281	BSPRY	0.691618	0.761325	NA	NA	NA	NA
rs2101069	rs2101069	9	116421786	BSPRY	NA	NA	-0.474251	0.873465	NA	NA
rs2241671	rs2241671	9	116931099	BSPRY	0.61983	0.847604	NA	NA	NA	NA
rs2567704	rs2567704	9	116932906	BSPRY	NA	NA	0.598294	0.826749	NA	NA
rs3934969	rs3934969	9	115919782	BSPRY	-0.617579	0.859448	NA	NA	NA	NA
rs4978512	rs4978512	9	115660368	BSPRY	-0.84459	0.868411	NA	NA	NA	NA
rs4978567	rs4978567	9	116880005	BSPRY	NA	NA	-0.416357	0.866983	NA	NA
rs7020864	rs7020864	9	115714804	BSPRY	-0.700399	0.753335	NA	NA	NA	NA
rs7038021	rs7038021	9	115709672	BSPRY	0.875756	0.849537	NA	NA	NA	NA
rs7038589	rs7038589	9	116081449	BSPRY	NA	NA	0.628761	0.87039	NA	NA
rs7038751	rs7038751	9	116920120	BSPRY	-1.14445	0.66397	NA	NA	NA	NA
rs7042485	rs7042485	9	116148241	BSPRY	0.597521	0.822409	NA	NA	NA	NA
rs737142	rs737142	9	116929327	BSPRY	-0.713338	0.879068	NA	NA	NA	NA
rs74642987	rs74642987	9	116631007	BSPRY	NA	NA	-0.822762	0.852008	NA	NA
rs75376577	rs75376577	9	116708750	BSPRY	NA	NA	-0.876887	0.737292	NA	NA
rs76207417	rs76207417	9	116557202	BSPRY	NA	NA	-0.898706	0.775993	NA	NA
rs7873198	rs7873198	9	116405376	BSPRY	0.559781	0.850862	NA	NA	NA	NA
rs7873862	rs7873862	9	116113396	BSPRY	NA	NA	-0.544769	0.831735	NA	NA
rs8177812	rs8177812	9	116151527	BSPRY	NA	NA	0.550986	0.878856	NA	NA
JHU_9.122905701	rs1154870	9	122905702	C5	-0.353163	0.882302	NA	NA	NA	NA
JHU_9.123028537	NA	9	123028538	C5	NA	NA	-0.224624	0.87805	NA	NA
JHU_9.123117719	NA	9	123117720	C5	NA	NA	-0.777025	0.421102	NA	NA
JHU_9.123135905	rs112083387	9	123135906	C5	-0.329152	0.880027	NA	NA	NA	NA
JHU_9.123159850	NA	9	123159851	C5	NA	NA	-0.537738	0.492879	NA	NA
JHU_9.123343963	rs10733647	9	123343964	C5	0.566049	0.747391	NA	NA	NA	NA
JHU_9.123351086	rs183982476	9	123351087	C5	0.700685	0.740139	NA	NA	NA	NA
JHU_9.123681918	rs75296122	9	123681919	C5	NA	NA	0.556715	0.788828	NA	NA
JHU_9.123930964	rs372743052	9	123930965	C5	0.393594	0.773063	NA	NA	NA	NA
JHU_9.124168370	rs113737975	9	124168371	C5	NA	NA	0.3142	0.771954	NA	NA
JHU_9.124269498	rs16910661	9	124269499	C5	0.723686	0.855169	NA	NA	NA	NA
JHU_9.124322819	rs2486385	9	124322820	C5	0.530661	0.843762	NA	NA	NA	NA
JHU_9.124384565	rs113525519	9	124384566	C5	-0.83902	0.622981	NA	NA	NA	NA
JHU_9.124697773	rs13295355	9	124697774	C5	NA	NA	-0.345415	0.557881	NA	NA
JHU_9.124698543	rs73662536	9	124698544	C5	NA	NA	-0.313123	0.691215	NA	NA
JHU_9.124721261	rs4144645	9	124721262	C5	NA	NA	-0.362976	0.84097	NA	NA
rs10156413	rs10156413	9	123867782	C5	0.393594	0.773063	NA	NA	NA	NA
rs1060817	rs1060817	9	123583192	C5	NA	NA	-0.305174	0.819432	NA	NA
rs10616	rs10616	9	123363533	C5	0.428688	0.840855	NA	NA	NA	NA
rs10760096	rs10760096	9	123133808	C5	-0.462424	0.874251	NA	NA	NA	NA
rs10760117	rs10760117	9	123586737	C5	NA	NA	-0.305174	0.819432	NA	NA
rs10984841	rs10984841	9	122869078	C5	0.407941	0.84368	NA	NA	NA	NA
rs10985070	rs10985070	9	123636121	C5	-0.49689	0.838041	NA	NA	NA	NA
rs10985112	rs10985112	9	123731408	C5	-0.335024	0.834407	NA	NA	NA	NA
rs10985126	rs10985126	9	123783934	C5	0.461701	0.649602	-0.237741	0.867888	NA	NA
rs10985171	rs10985171	9	123937156	C5	-0.359675	0.824491	0.240138	0.851015	NA	NA
rs10985320	rs10985320	9	124330970	C5	NA	NA	-0.315454	0.764586	NA	NA
rs1154869	rs1154869	9	122905627	C5	-0.416717	0.874155	NA	NA	NA	NA
rs12554672	rs12554672	9	122857993	C5	-0.495359	0.822412	NA	NA	NA	NA
rs1324473	rs1324473	9	123404610	C5	0.416587	0.856757	NA	NA	NA	NA
rs13295532	rs13295532	9	124697877	C5	NA	NA	-0.345415	0.557881	NA	NA
rs1332247	rs1332247	9	123113475	C5	NA	NA	0.263593	0.793564	NA	NA
rs1335210	rs1335210	9	122937625	C5	0.325547	0.879672	NA	NA	NA	NA
rs17216529	rs17216529	9	123800218	C5	-0.354197	0.787877	NA	NA	NA	NA
rs2300932	rs2300932	9	123770436	C5	0.346272	0.862128	NA	NA	NA	NA
rs2416815	rs2416815	9	123824021	C5	-0.330337	0.838041	NA	NA	NA	NA
rs2777310	rs2777310	9	124399756	C5	-0.407564	0.75327	NA	NA	NA	NA
rs306770	rs306770	9	124090784	C5	0.466772	0.860525	NA	NA	NA	NA
rs306777	rs306777	9	124192482	C5	NA	NA	0.281175	0.803139	NA	NA
rs371901922	rs371901922	9	123411552	C5	0.719425	0.783518	NA	NA	NA	NA
rs3736854	rs3736854	9	123916976	C5	-0.322041	0.871483	NA	NA	NA	NA
rs3764912	rs3764912	9	123751800	C5	-0.436539	0.844078	NA	NA	NA	NA
rs3780679	rs3780679	9	123205912	C5	-0.428308	0.877205	NA	NA	NA	NA
rs3816094	rs3816094	9	124222033	C5	NA	NA	-0.266089	0.872946	NA	NA
rs4836840	rs4836840	9	123914592	C5	NA	NA	-0.260909	0.845333	NA	NA
rs4837728	rs4837728	9	122954405	C5	NA	NA	0.310294	0.86812	NA	NA
rs4837732	rs4837732	9	122965218	C5	0.387466	0.834765	NA	NA	NA	NA
rs4837752	rs4837752	9	123056637	C5	NA	NA	-0.301798	0.815378	NA	NA
rs4837853	rs4837853	9	124213962	C5	NA	NA	-0.292728	0.831846	NA	NA
rs56771666	rs56771666	9	122967169	C5	-0.752831	0.828864	NA	NA	NA	NA
rs605576	rs605576	9	124376589	C5	0.542853	0.789622	NA	NA	NA	NA
rs6478551	rs6478551	9	124740606	C5	NA	NA	-0.317281	0.848119	NA	NA
rs657239	NA	9	124330141	C5	0.457998	0.834618	NA	NA	NA	NA
rs7021714	rs7021714	9	124364349	C5	0.37921	0.874015	NA	NA	NA	NA
rs7025486	rs7025486	9	124422403	C5	-0.477284	0.812133	NA	NA	NA	NA
rs7029523	rs7029523	9	123817613	C5	0.337705	0.869208	NA	NA	NA	NA
rs7031128	rs7031128	9	123791936	C5	0.364068	0.842373	NA	NA	NA	NA
rs7031538	rs7031538	9	123057825	C5	NA	NA	-0.399369	0.486193	NA	NA
rs7039390	rs7039390	9	124689768	C5	NA	NA	-0.329429	0.879475	NA	NA
rs73542497	rs73542497	9	123126900	C5	NA	NA	0.264688	0.837226	NA	NA
rs74684546	rs74684546	9	122900650	C5	0.476711	0.840864	NA	NA	NA	NA
rs76861906	rs76861906	9	124403166	C5	0.865952	0.620087	NA	NA	NA	NA
rs7861226	rs7861226	9	123351121	C5	0.481888	0.572135	NA	NA	NA	NA
rs7866747	rs7866747	9	122767607	C5	-0.491028	0.824054	NA	NA	NA	NA
rs7867582	rs4930729	9	124325977	C5	NA	NA	-0.370724	0.873633	NA	NA
rs871670	rs871670	9	124241369	C5	-0.39619	0.881552	NA	NA	NA	NA
rs9408931	rs9408931	9	124675677	C5	NA	NA	0.415297	0.855005	NA	NA
JHU_9.131456518	rs12004630	9	131456519	C9orf114	NA	NA	0.173447	0.878521	NA	NA
JHU_9.132028232	rs10988284	9	132028233	C9orf114	0.145852	0.834357	NA	NA	NA	NA
JHU_9.132086099	rs17488830	9	132086100	C9orf114	NA	NA	0.130862	0.85371	NA	NA
JHU_9.132189574	rs75660458	9	132189575	C9orf114	NA	NA	0.219635	0.59538	NA	NA
JHU_9.132203346	rs12000919	9	132203347	C9orf114	NA	NA	-0.167391	0.867542	NA	NA
JHU_9.132478030	rs79511052	9	132478031	C9orf114	-0.156176	0.870521	NA	NA	NA	NA
rs10429519	rs10429519	9	132281720	C9orf114	-0.16226	0.714315	NA	NA	NA	NA
rs10760523	rs10760523	9	130776897	C9orf114	0.187322	0.869941	NA	NA	NA	NA
rs10760563	rs10760563	9	131303522	C9orf114	NA	NA	-0.122529	0.873887	NA	NA
rs10819490	rs10819490	9	132056318	C9orf114	NA	NA	-0.135877	0.859781	NA	NA
rs10988217	rs10988217	9	131888116	C9orf114	NA	NA	0.200776	0.795699	NA	NA
rs10988296	rs10988296	9	132041447	C9orf114	NA	NA	0.123764	0.773583	NA	NA
rs10988311	rs10988311	9	132071242	C9orf114	NA	NA	0.133851	0.737292	NA	NA
rs10988388	rs10988388	9	132215438	C9orf114	NA	NA	0.139048	0.873465	NA	NA
rs10988396	rs10988396	9	132232943	C9orf114	0.168956	0.859326	NA	NA	NA	NA
rs11793587	rs11793587	9	132552206	C9orf114	0.278046	0.82497	NA	NA	NA	NA
rs1220793	rs1220793	9	132254665	C9orf114	0.167745	0.745351	NA	NA	NA	NA
rs1556146	rs1556146	9	132022478	C9orf114	NA	NA	0.11733	0.863233	NA	NA
rs1572912	rs1572912	9	131565554	C9orf114	NA	NA	0.209947	0.807459	NA	NA
rs17485388	rs17485388	9	131703467	C9orf114	NA	NA	-0.170635	0.625055	NA	NA
rs17488691	rs17488691	9	132076792	C9orf114	NA	NA	-0.09996	0.875193	NA	NA
rs34895117	rs34895117	9	132314648	C9orf114	NA	NA	0.134466	0.772006	NA	NA
rs35460007	NA	9	132525414	C9orf114	NA	NA	-0.128092	0.878223	NA	NA
rs3739821	rs3739821	9	130702477	C9orf114	0.173385	0.844078	NA	NA	NA	NA
rs3750323	rs3750323	9	131570274	C9orf114	NA	NA	-0.125459	0.876436	NA	NA
rs4449891	rs4449891	9	132038784	C9orf114	NA	NA	-0.118112	0.802477	NA	NA
rs4734	rs4734	9	131018639	C9orf114	0.227354	0.859531	NA	NA	NA	NA
rs7041313	NA	9	132043158	C9orf114	NA	NA	0.132577	0.825443	NA	NA
rs7043499	rs7043499	9	132280822	C9orf114	0.12986	0.879275	NA	NA	NA	NA
rs78144845	rs78144845	9	132068386	C9orf114	0.209382	0.832276	NA	NA	NA	NA
rs79312491	rs79312491	9	132203719	C9orf114	NA	NA	0.15007	0.867032	NA	NA
rs883271	rs883271	9	132080837	C9orf114	NA	NA	0.123967	0.879154	NA	NA
rs883335	rs883335	9	132085965	C9orf114	NA	NA	0.136426	0.85802	NA	NA
rs913984	rs913984	9	130633142	C9orf114	0.167415	0.873854	NA	NA	NA	NA
JHU_9.34164411	rs28862877	9	34164412	C9orf131	NA	NA	0.437334	0.847159	NA	NA
JHU_9.34717256	NA	9	34717257	C9orf131	NA	NA	-0.355646	0.878839	NA	NA
JHU_9.34986977	rs75738353	9	34986978	C9orf131	NA	NA	-0.877324	0.671523	NA	NA
JHU_9.35010826	rs10972282	9	35010827	C9orf131	0.515774	0.473698	NA	NA	NA	NA
JHU_9.35241598	NA	9	35241599	C9orf131	NA	NA	-0.580661	0.835745	NA	NA
JHU_9.35380996	rs74498449	9	35380997	C9orf131	0.551784	0.826077	NA	NA	NA	NA
JHU_9.35781981	rs188284697	9	35781982	C9orf131	0.446677	0.855512	NA	NA	NA	NA
JHU_9.35967999	NA	9	35968000	C9orf131	0.318291	0.83961	NA	NA	NA	NA
JHU_9.35994196	rs2381479	9	35994197	C9orf131	-0.342397	0.825049	NA	NA	NA	NA
kgp18424745	rs2237857	9	35076755	C9orf131	NA	NA	-0.877324	0.671523	NA	NA
rs10121647	rs10121647	9	34048755	C9orf131	NA	NA	-0.843805	0.870247	NA	NA
rs10441686	NA	9	35661088	C9orf131	0.429416	0.834357	NA	NA	NA	NA
rs10758338	rs10758338	9	35968663	C9orf131	0.337896	0.836566	NA	NA	NA	NA
rs10814192	rs10814192	9	34999992	C9orf131	-0.409881	0.810953	NA	NA	NA	NA
rs10814297	rs10814297	9	35910945	C9orf131	NA	NA	-0.665232	0.791788	NA	NA
rs10814303	rs10814303	9	35935963	C9orf131	NA	NA	0.395202	0.815023	NA	NA
rs10972278	rs10972278	9	35000289	C9orf131	-0.455832	0.828229	NA	NA	NA	NA
rs10972579	rs10972579	9	35776030	C9orf131	0.463623	0.782955	NA	NA	NA	NA
rs10972701	rs10972701	9	36032872	C9orf131	-0.67778	0.868262	NA	NA	NA	NA
rs11998	rs11998	9	35682296	C9orf131	0.344135	0.812963	NA	NA	NA	NA
rs12337278	rs12337278	9	34729392	C9orf131	NA	NA	-0.378526	0.86349	NA	NA
rs12340601	rs12340601	9	35733970	C9orf131	0.433929	0.823621	NA	NA	NA	NA
rs12352355	rs12352355	9	35735995	C9orf131	0.453634	0.840864	NA	NA	NA	NA
rs13294256	rs13294256	9	35826058	C9orf131	0.374959	0.880511	NA	NA	NA	NA
rs1408466	rs1408466	9	35992302	C9orf131	-0.342397	0.825049	NA	NA	NA	NA
rs1411207	rs1411207	9	34803230	C9orf131	NA	NA	-0.54993	0.802271	NA	NA
rs16932006	rs16932006	9	34866463	C9orf131	NA	NA	-0.790308	0.87781	NA	NA
rs17370537	rs17370537	9	35476356	C9orf131	NA	NA	-1.19766	0.52185	NA	NA
rs2073576	rs2073576	9	35068948	C9orf131	NA	NA	-0.584695	0.580164	NA	NA
rs2233563	rs2233563	9	35957728	C9orf131	NA	NA	0.620081	0.65791	NA	NA
rs2275420	rs2275420	9	35660901	C9orf131	NA	NA	0.42956	0.832035	NA	NA
rs2295794	rs2295794	9	35700150	C9orf131	NA	NA	-0.463477	0.842095	NA	NA
rs2812373	rs2812373	9	34741752	C9orf131	NA	NA	0.425437	0.766487	NA	NA
rs4419897	rs4419897	9	35290205	C9orf131	-0.379437	0.874155	NA	NA	NA	NA
rs4609275	rs4609275	9	34955329	C9orf131	NA	NA	0.479795	0.877867	NA	NA
rs4879836	rs4879836	9	34918201	C9orf131	NA	NA	0.451849	0.805548	NA	NA
rs4879847	rs4879847	9	34983974	C9orf131	NA	NA	0.505988	0.818448	NA	NA
rs4879926	rs200782940	9	35700837	C9orf131	0.386868	0.812025	0.374107	0.876871	NA	NA
rs514492	rs514492	9	35062972	C9orf131	0.549225	0.360973	NA	NA	NA	NA
rs521611	rs521611	9	34726187	C9orf131	NA	NA	-0.476064	0.708562	NA	NA
rs58109322	rs58109322	9	34926628	C9orf131	NA	NA	-0.667927	0.34502	NA	NA
rs615474	rs615474	9	35043291	C9orf131	0.633085	0.0619544	NA	NA	NA	NA
rs7039450	rs7039450	9	34964699	C9orf131	NA	NA	0.368624	0.797968	NA	NA
rs72725048	rs72725048	9	35491971	C9orf131	NA	NA	-0.606904	0.582765	NA	NA
rs72735280	rs72735280	9	34560825	C9orf131	NA	NA	-1.01635	0.550117	NA	NA
rs76452347	rs76452347	9	35906471	C9orf131	0.482514	0.857547	0.576877	0.84097	NA	NA
rs7853333	rs7853333	9	34065659	C9orf131	NA	NA	-0.444374	0.879241	NA	NA
rs7874491	rs7874491	9	34966220	C9orf131	NA	NA	-0.499485	0.691766	NA	NA
rs78756981	rs78756981	9	34599065	C9orf131	NA	NA	-0.503106	0.87424	NA	NA
rs951005	rs951005	9	34743681	C9orf131	NA	NA	0.436151	0.739653	NA	NA
JHU_9.138972464	rs62583482	9	138972465	C9orf142	NA	NA	-0.429145	0.862332	NA	NA
JHU_9.139050218	NA	9	139050219	C9orf142	NA	NA	-0.211848	0.828927	NA	NA
JHU_9.139470012	NA	9	139470013	C9orf142	NA	NA	-0.48013	0.674967	NA	NA
JHU_9.139521802	NA	9	139521803	C9orf142	-0.347238	0.833288	NA	NA	NA	NA
JHU_9.139556527	rs7021233	9	139556528	C9orf142	NA	NA	-0.376397	0.786334	NA	NA
JHU_9.139567536	NA	9	139567537	C9orf142	-0.336625	0.818971	NA	NA	NA	NA
JHU_9.139857281	rs33968697	9	139857282	C9orf142	-0.452665	0.637862	NA	NA	NA	NA
JHU_9.139860202	NA	9	139860203	C9orf142	-0.305221	0.863675	NA	NA	NA	NA
JHU_9.139864895	NA	9	139864896	C9orf142	-0.303467	0.868143	NA	NA	NA	NA
JHU_9.140000871	rs116750751	9	140000872	C9orf142	NA	NA	-0.307664	0.822828	NA	NA
JHU_9.140057692	rs79570612	9	140057693	C9orf142	NA	NA	-0.429874	0.846839	NA	NA
JHU_9.140070637	rs4880219	9	140070638	C9orf142	NA	NA	0.262355	0.779454	NA	NA
JHU_9.140233705	rs7851252	9	140233706	C9orf142	NA	NA	-0.234879	0.69574	NA	NA
JHU_9.140356373	NA	9	140356374	C9orf142	NA	NA	-0.186637	0.831691	NA	NA
JHU_9.140612077	NA	9	140612078	C9orf142	-0.231777	0.874251	NA	NA	NA	NA
JHU_9.140768765	rs60172755	9	140768766	C9orf142	NA	NA	-0.457746	0.807834	NA	NA
JHU_9.140774277	rs12342927	9	140774278	C9orf142	0.42095	0.86939	NA	NA	NA	NA
JHU_9.140776123	rs73668136	9	140776124	C9orf142	NA	NA	-0.457746	0.807834	NA	NA
JHU_9.140777939	rs373304686	9	140777940	C9orf142	NA	NA	-0.457746	0.807834	NA	NA
JHU_9.140778127	NA	9	140778128	C9orf142	-0.565853	0.698297	NA	NA	NA	NA
exm800528	rs17613	9	139840560	C9orf142	-0.333595	0.78149	NA	NA	NA	NA
exm803720	NA	9	140372588	C9orf142	NA	NA	-0.209996	0.857102	NA	NA
kgp18575610	rs114342653	9	139743262	C9orf142	0.404701	0.862114	NA	NA	NA	NA
rs10122824	rs10122824	9	139109861	C9orf142	NA	NA	-0.218225	0.83416	NA	NA
rs10217363	NA	9	139570617	C9orf142	0.320961	0.851143	NA	NA	NA	NA
rs10732688	rs10732688	9	140581700	C9orf142	NA	NA	-0.215662	0.852974	NA	NA
rs10776867	rs10776867	9	138899630	C9orf142	NA	NA	-0.271742	0.84207	NA	NA
rs10858226	rs10858226	9	139025615	C9orf142	NA	NA	-0.210936	0.871369	NA	NA
rs10867083	rs10867083	9	140751501	C9orf142	NA	NA	-0.190323	0.800703	NA	NA
rs112784568	NA	9	140343468	C9orf142	NA	NA	-0.393479	0.775509	NA	NA
rs11793787	rs11793787	9	139860631	C9orf142	-0.39535	0.766502	NA	NA	NA	NA
rs11794201	rs11794201	9	140054136	C9orf142	-0.547471	0.800822	NA	NA	NA	NA
rs12238250	rs12238250	9	140046682	C9orf142	NA	NA	-0.352715	0.792078	NA	NA
rs12682934	rs12682934	9	138959405	C9orf142	0.39493	0.876287	NA	NA	NA	NA
rs13290840	NA	9	139425573	C9orf142	NA	NA	0.333396	0.737292	NA	NA
rs13294373	rs13294373	9	139854256	C9orf142	-0.359744	0.743164	NA	NA	NA	NA
rs2484661	rs2484661	9	139709976	C9orf142	NA	NA	0.199485	0.87103	NA	NA
rs2501567	rs2501567	9	140529495	C9orf142	NA	NA	-0.271216	0.789714	NA	NA
rs28407527	rs28407527	9	140128085	C9orf142	NA	NA	0.22146	0.828581	NA	NA
rs28560209	rs28560209	9	140073120	C9orf142	0.257683	0.876299	NA	NA	NA	NA
rs3013300	NA	9	139431057	C9orf142	NA	NA	-0.307383	0.734	NA	NA
rs3955557	rs3955557	9	139532126	C9orf142	-0.293577	0.821047	NA	NA	NA	NA
rs4072563	rs4072563	9	140777105	C9orf142	0.278427	0.835378	NA	NA	NA	NA
rs4842129	rs4842129	9	139082621	C9orf142	NA	NA	-0.24757	0.873161	NA	NA
rs4880073	rs4880073	9	139817353	C9orf142	NA	NA	0.215057	0.86349	NA	NA
rs4880214	NA	9	140035732	C9orf142	NA	NA	-0.251744	0.736828	NA	NA
rs56264830	rs56264830	9	139432026	C9orf142	NA	NA	0.214469	0.812333	NA	NA
rs57801674	rs57801674	9	140764819	C9orf142	-0.361827	0.833395	NA	NA	NA	NA
rs57900844	rs57900844	9	140067838	C9orf142	NA	NA	-0.277266	0.825759	NA	NA
rs59876726	rs59876726	9	140000347	C9orf142	0.32284	0.827928	NA	NA	NA	NA
rs61416343	rs61416343	9	140274409	C9orf142	0.471419	0.813683	NA	NA	NA	NA
rs61740003	rs61740003	9	138999989	C9orf142	NA	NA	0.410731	0.879006	NA	NA
rs61743120	rs61743120	9	139543369	C9orf142	0.585535	0.803059	NA	NA	NA	NA
rs62579866	rs62579866	9	139139578	C9orf142	NA	NA	0.203134	0.861801	NA	NA
rs7029129	rs7029129	9	139394155	C9orf142	-0.660464	0.786014	NA	NA	NA	NA
rs7037200	rs7037200	9	140399983	C9orf142	-0.352403	0.787591	-0.346324	0.476223	NA	NA
rs7038554	rs7038554	9	139134981	C9orf142	NA	NA	-0.241812	0.701634	NA	NA
rs72771986	NA	9	138895779	C9orf142	NA	NA	-0.309098	0.839265	NA	NA
rs7389498	rs7389498	9	140738231	C9orf142	-0.231844	0.834765	NA	NA	NA	NA
rs76697636	rs76697636	9	139991889	C9orf142	0.35521	0.826606	NA	NA	NA	NA
rs77943336	rs77943336	9	139910563	C9orf142	0.639481	0.713308	NA	NA	NA	NA
rs78418878	rs78418878	9	140375968	C9orf142	-0.456577	0.797542	-0.309899	0.853147	NA	NA
rs7849585	NA	9	139111870	C9orf142	NA	NA	-0.212288	0.877291	NA	NA
rs7850758	rs7850758	9	140188225	C9orf142	0.234688	0.877365	NA	NA	NA	NA
rs8413	rs8413	9	139323311	C9orf142	-0.255979	0.863591	NA	NA	NA	NA
rs884218	rs884218	9	139847570	C9orf142	0.291268	0.881459	NA	NA	NA	NA
rs9314636	rs9314636	9	140613053	C9orf142	-0.231777	0.874251	NA	NA	NA	NA
rs9722600	rs9722600	9	140133600	C9orf142	0.344607	0.827758	NA	NA	NA	NA
rs975978	rs975978	9	140587156	C9orf142	0.232334	0.870229	NA	NA	NA	NA
JHU_9.111983415	rs12343016	9	111983416	C9orf152	-1.04793	0.752247	NA	NA	NA	NA
JHU_9.112029265	NA	9	112029266	C9orf152	NA	NA	-0.644489	0.875141	NA	NA
JHU_9.112089254	rs6477702	9	112089255	C9orf152	NA	NA	-0.722222	0.4683	NA	NA
JHU_9.112406610	rs10116775	9	112406611	C9orf152	-0.616945	0.877768	NA	NA	NA	NA
JHU_9.112937116	rs58069102	9	112937117	C9orf152	-0.62219	0.8374	NA	NA	NA	NA
JHU_9.113248872	rs78222963	9	113248873	C9orf152	NA	NA	1.12245	0.799794	NA	NA
JHU_9.113253898	rs182809759	9	113253899	C9orf152	NA	NA	1.12245	0.799794	NA	NA
JHU_9.113258232	rs79689149	9	113258233	C9orf152	-1.13688	0.553543	NA	NA	NA	NA
JHU_9.113750877	rs77704924	9	113750878	C9orf152	NA	NA	1.11351	0.780467	NA	NA
JHU_9.113791689	rs116335703	9	113791690	C9orf152	NA	NA	0.781939	0.880377	NA	NA
JHU_9.113811620	rs79706404	9	113811621	C9orf152	1.26111	0.800422	NA	NA	NA	NA
JHU_9.113812623	rs4266718	9	113812624	C9orf152	-0.735637	0.877768	NA	NA	NA	NA
rs1041482	rs1041482	9	112948620	C9orf152	0.766782	0.79221	NA	NA	NA	NA
rs10739280	rs10739280	9	112401674	C9orf152	-1.42775	0.445628	NA	NA	NA	NA
rs10816813	rs10816813	9	112218841	C9orf152	-0.793769	0.709441	NA	NA	NA	NA
rs10816993	rs10816993	9	113125853	C9orf152	-0.66353	0.706564	NA	NA	NA	NA
rs10816998	rs10816998	9	113133741	C9orf152	0.590485	0.831364	NA	NA	NA	NA
rs10817056	rs10817056	9	113378789	C9orf152	1.03038	0.239536	NA	NA	NA	NA
rs10817061	rs10817061	9	113388632	C9orf152	0.801823	0.368398	NA	NA	NA	NA
rs10817155	rs10817155	9	113907567	C9orf152	0.637774	0.847202	NA	NA	NA	NA
rs10979754	rs10979754	9	111978486	C9orf152	-0.666044	0.838922	NA	NA	NA	NA
rs10980791	rs10980791	9	113902497	C9orf152	0.72139	0.853299	NA	NA	NA	NA
rs114663382	rs114663382	9	113584045	C9orf152	1.19031	0.785819	NA	NA	NA	NA
rs12553631	rs12553631	9	111984713	C9orf152	-0.639011	0.879508	0.674487	0.79553	NA	NA
rs12684949	rs12684949	9	113596088	C9orf152	0.665712	0.709122	NA	NA	NA	NA
rs13291305	rs13291305	9	112225099	C9orf152	-0.723721	0.761081	NA	NA	NA	NA
rs1980874	rs1980874	9	112850080	C9orf152	0.56632	0.800422	NA	NA	NA	NA
rs2017392	rs2017392	9	112820620	C9orf152	NA	NA	0.990014	0.864341	NA	NA
rs3001125	rs3001125	9	113431606	C9orf152	-1.1151	0.706152	NA	NA	NA	NA
rs34163298	rs34163298	9	113467798	C9orf152	-0.654916	0.800422	NA	NA	NA	NA
