## Supplementary material for "*Mycobacterium tuberculosis*-dependent Monocyte Expression Quantitative Trait Loci and Tuberculosis Pathogenesis": Table S1 (part 28 of 57)

### Sheet: all cis.eQTL (continued)
snps	eQTL_dbSNP_ID	chromosome	position	gene name	t-statistics in Mtb condition	FDR in Mtb condition	t-statistics in media condition	FDR in media condition	t-statistics in interaction model	FDR in interaction model
rs34267328	rs34267328	9	112868192	C9orf152	NA	NA	0.917293	0.858801	NA	NA
rs3849111	rs3849111	9	111994722	C9orf152	0.500695	0.880865	NA	NA	NA	NA
rs4075022	rs4075022	9	113336184	C9orf152	-0.818977	0.789446	NA	NA	NA	NA
rs4144418	rs4144418	9	113506998	C9orf152	-0.514775	0.811349	NA	NA	NA	NA
rs4297099	rs4297099	9	113476105	C9orf152	NA	NA	0.542501	0.750081	NA	NA
rs4559311	rs4559311	9	113364062	C9orf152	-0.495812	0.873443	NA	NA	NA	NA
rs487013	rs487013	9	112831877	C9orf152	0.889635	0.650292	NA	NA	NA	NA
rs4978795	rs4978795	9	112089520	C9orf152	NA	NA	-0.567617	0.712185	NA	NA
rs4978813	rs4978813	9	112251563	C9orf152	NA	NA	-0.514453	0.780975	NA	NA
rs521803	rs521803	9	113565027	C9orf152	NA	NA	0.485997	0.856983	NA	NA
rs578430	rs578430	9	113563143	C9orf152	NA	NA	-0.64795	0.816107	NA	NA
rs61454492	rs61454492	9	112520543	C9orf152	NA	NA	0.626507	0.878812	NA	NA
rs62569681	rs62569681	9	113865467	C9orf152	1.42226	0.619055	1.20401	0.632849	NA	NA
rs6477778	rs6477778	9	113392182	C9orf152	-0.499703	0.851286	NA	NA	NA	NA
rs7018577	rs7018577	9	113463399	C9orf152	-0.574719	0.834765	NA	NA	NA	NA
rs7020211	rs7020211	9	113949141	C9orf152	NA	NA	0.508024	0.83575	NA	NA
rs7022225	rs7022225	9	112536455	C9orf152	0.697079	0.871868	NA	NA	NA	NA
rs7027133	rs7027133	9	113340351	C9orf152	0.64978	0.740784	0.4452	0.863873	NA	NA
rs7027372	rs7027372	9	113176113	C9orf152	NA	NA	0.588851	0.858316	NA	NA
rs7027903	rs7027903	9	113039289	C9orf152	0.914155	0.78868	NA	NA	NA	NA
rs7029517	rs7029517	9	112393507	C9orf152	-0.548251	0.873381	NA	NA	NA	NA
rs7038415	rs7038415	9	113117183	C9orf152	0.53814	0.868086	NA	NA	NA	NA
rs73655594	rs73655594	9	112616145	C9orf152	NA	NA	0.729366	0.873394	NA	NA
rs74307986	rs74307986	9	112102693	C9orf152	-0.785631	0.819922	NA	NA	NA	NA
rs74374159	rs74374159	9	113096570	C9orf152	-0.968822	0.607332	NA	NA	NA	NA
rs74475291	rs74475291	9	113270360	C9orf152	-1.27708	0.0704065	NA	NA	NA	NA
rs74504362	rs74504362	9	113342595	C9orf152	NA	NA	-1.08315	0.768596	NA	NA
rs76887292	rs76887292	9	113646117	C9orf152	-0.911998	0.813072	NA	NA	NA	NA
rs7847526	rs7847526	9	113153329	C9orf152	-0.756686	0.766502	NA	NA	NA	NA
rs7852279	rs7852279	9	112105331	C9orf152	-0.646239	0.857264	NA	NA	NA	NA
rs7852642	rs7852642	9	113385125	C9orf152	-0.565715	0.794249	NA	NA	NA	NA
rs7856944	rs7856944	9	113056959	C9orf152	-1.05779	0.349732	NA	NA	NA	NA
rs7861175	rs7861175	9	113857337	C9orf152	0.552149	0.872975	NA	NA	NA	NA
rs7862044	rs7862044	9	112918581	C9orf152	1.03168	0.822481	NA	NA	NA	NA
rs7872998	rs7872998	9	112131222	C9orf152	NA	NA	0.843074	0.784511	NA	NA
rs79855763	rs79855763	9	112085996	C9orf152	-0.687858	0.84894	NA	NA	NA	NA
JHU_9.130333991	rs4837166	9	130333992	C9orf16	NA	NA	-0.169778	0.851702	NA	NA
JHU_9.130894487	NA	9	130894488	C9orf16	0.280643	0.873443	NA	NA	NA	NA
JHU_9.131149263	rs139763293	9	131149264	C9orf16	NA	NA	0.295447	0.876831	NA	NA
JHU_9.131189011	rs141871917	9	131189012	C9orf16	NA	NA	0.287408	0.872044	NA	NA
rs10121110	rs10121110	9	130602408	C9orf16	-0.149113	0.88237	NA	NA	NA	NA
rs10760575	rs10760575	9	131489451	C9orf16	NA	NA	0.166935	0.794434	NA	NA
rs10819410	rs10819410	9	131327982	C9orf16	-0.135505	0.877297	NA	NA	NA	NA
rs10987629	rs10987629	9	130148740	C9orf16	-0.158209	0.874015	NA	NA	NA	NA
rs10987687	rs10987687	9	130330131	C9orf16	NA	NA	0.160196	0.823631	NA	NA
rs10987695	rs10987695	9	130361746	C9orf16	-0.372333	0.7167	NA	NA	NA	NA
rs12237593	rs12237593	9	130091738	C9orf16	0.132728	0.837754	0.183506	0.67352	NA	NA
rs1572912	rs1572912	9	131565554	C9orf16	NA	NA	-0.242799	0.875005	NA	NA
rs2039203	rs2039203	9	130371053	C9orf16	NA	NA	0.268446	0.816055	NA	NA
rs2254622	rs2254622	9	130282839	C9orf16	NA	NA	0.181217	0.856323	NA	NA
rs35446078	rs35446078	9	129964137	C9orf16	NA	NA	0.371517	0.792461	NA	NA
rs4240418	rs4240418	9	130334178	C9orf16	NA	NA	-0.168595	0.781745	NA	NA
rs4451422	rs4451422	9	130576597	C9orf16	NA	NA	-0.147875	0.87565	NA	NA
rs4837144	rs4837144	9	130116826	C9orf16	NA	NA	0.259868	0.854379	NA	NA
rs514024	rs514024	9	130504070	C9orf16	-0.121961	0.873228	NA	NA	NA	NA
rs7048256	rs7048256	9	130132392	C9orf16	-0.158209	0.874015	NA	NA	NA	NA
rs7847286	rs7847286	9	130935956	C9orf16	NA	NA	-0.16264	0.850432	NA	NA
rs7872702	rs7872702	9	130870023	C9orf16	NA	NA	-0.172532	0.844321	NA	NA
rs8083	rs8083	9	130552179	C9orf16	-0.357445	0.710748	NA	NA	NA	NA
JHU_9.138816897	rs4842048	9	138816898	C9orf172	-0.570862	0.730744	NA	NA	NA	NA
JHU_9.138816905	NA	9	138816906	C9orf172	-0.664571	0.81732	NA	NA	NA	NA
JHU_9.138888677	rs56288339	9	138888678	C9orf172	-0.548613	0.847202	NA	NA	NA	NA
JHU_9.138888679	rs55746420	9	138888680	C9orf172	-0.548613	0.847202	NA	NA	NA	NA
JHU_9.138973931	rs140067700	9	138973932	C9orf172	0.573108	0.796884	NA	NA	NA	NA
JHU_9.139261235	rs61744202	9	139261236	C9orf172	-0.408502	0.881281	NA	NA	NA	NA
JHU_9.139397913	rs369370055	9	139397914	C9orf172	-0.629547	0.873854	NA	NA	NA	NA
JHU_9.139447300	NA	9	139447301	C9orf172	0.724911	0.872863	NA	NA	NA	NA
JHU_9.139570744	rs186574303	9	139570745	C9orf172	NA	NA	0.713289	0.847988	NA	NA
JHU_9.139794637	rs67777368	9	139794638	C9orf172	0.435187	0.862114	0.366862	0.846053	NA	NA
JHU_9.140233705	rs7851252	9	140233706	C9orf172	-0.326158	0.848031	NA	NA	NA	NA
JHU_9.140356373	NA	9	140356374	C9orf172	NA	NA	-0.255706	0.843201	NA	NA
JHU_9.140413862	rs202093412	9	140413863	C9orf172	NA	NA	0.348267	0.880938	NA	NA
JHU_9.140418754	rs143183402	9	140418755	C9orf172	0.472806	0.874217	NA	NA	NA	NA
exm797181	NA	9	139235559	C9orf172	-0.599423	0.796898	NA	NA	NA	NA
exm798059	rs143107549	9	139333249	C9orf172	-0.748691	0.879068	NA	NA	NA	NA
exm798426	rs187613986	9	139370987	C9orf172	-0.748691	0.879068	NA	NA	NA	NA
kgp18575610	rs114342653	9	139743262	C9orf172	0.617158	0.807191	0.453698	0.847815	NA	NA
rs10122824	rs10122824	9	139109861	C9orf172	NA	NA	-0.298096	0.846053	NA	NA
rs10776867	rs10776867	9	138899630	C9orf172	-0.517519	0.799833	NA	NA	NA	NA
rs10781510	rs10781510	9	139279173	C9orf172	-0.315446	0.871868	NA	NA	NA	NA
rs10781518	rs10781518	9	139300547	C9orf172	-0.332423	0.835161	NA	NA	NA	NA
rs10781522	rs10781522	9	139815053	C9orf172	NA	NA	0.308536	0.77043	NA	NA
rs10781542	rs10781542	9	139327439	C9orf172	-0.410649	0.765231	NA	NA	NA	NA
rs10870140	rs10870140	9	139796419	C9orf172	NA	NA	0.300983	0.880198	NA	NA
rs10870149	rs10870149	9	139254897	C9orf172	-0.301914	0.871671	NA	NA	NA	NA
rs10870165	rs10870165	9	139316601	C9orf172	-0.496713	0.575268	NA	NA	NA	NA
rs10870194	rs10870194	9	139327034	C9orf172	-0.465222	0.614081	NA	NA	NA	NA
rs11103242	rs11103242	9	138865957	C9orf172	-0.742059	0.688004	NA	NA	NA	NA
rs11145930	rs11145930	9	139304016	C9orf172	-0.295446	0.876938	NA	NA	NA	NA
rs1128905	NA	9	139253839	C9orf172	-0.301346	0.873806	NA	NA	NA	NA
rs1164893	rs1164893	9	138999710	C9orf172	-0.320192	0.881254	NA	NA	NA	NA
rs11787792	NA	9	139252148	C9orf172	-0.464727	0.766268	NA	NA	NA	NA
rs11792632	rs11792632	9	139048452	C9orf172	0.323121	0.843084	NA	NA	NA	NA
rs11794201	rs11794201	9	140054136	C9orf172	-0.676469	0.838103	NA	NA	NA	NA
rs13290840	NA	9	139425573	C9orf172	0.567887	0.762202	NA	NA	NA	NA
rs2229971	rs2229971	9	139407932	C9orf172	0.449229	0.706913	NA	NA	NA	NA
rs28457182	NA	9	139225350	C9orf172	0.372256	0.863962	NA	NA	NA	NA
rs28542538	rs28542538	9	140257610	C9orf172	-0.4883	0.857987	NA	NA	NA	NA
rs28545822	rs28545822	9	139217805	C9orf172	NA	NA	-0.384896	0.872842	NA	NA
rs28560209	rs28560209	9	140073120	C9orf172	0.338484	0.880506	NA	NA	NA	NA
rs28649109	rs28649109	9	138860386	C9orf172	0.517081	0.811483	NA	NA	NA	NA
rs3124596	NA	9	139401504	C9orf172	0.403021	0.682093	NA	NA	NA	NA
rs3124603	rs3124603	9	139410177	C9orf172	0.344579	0.872957	NA	NA	NA	NA
rs3737320	rs3737320	9	140437392	C9orf172	NA	NA	-0.301611	0.86932	NA	NA
rs3812547	rs3812547	9	139252495	C9orf172	-0.464727	0.766268	NA	NA	NA	NA
rs3812561	rs3812561	9	139270876	C9orf172	-0.483746	0.828165	NA	NA	NA	NA
rs3812594	rs3812594	9	139368953	C9orf172	NA	NA	-0.646702	0.805548	NA	NA
rs3955557	rs3955557	9	139532126	C9orf172	-0.472912	0.67007	NA	NA	NA	NA
rs4562408	rs4562408	9	138967211	C9orf172	0.426139	0.733932	NA	NA	NA	NA
rs4842073	rs4842073	9	138913314	C9orf172	-0.34714	0.856377	NA	NA	NA	NA
rs56264830	rs56264830	9	139432026	C9orf172	0.463404	0.630113	0.264302	0.869351	NA	NA
rs59876726	rs59876726	9	140000347	C9orf172	0.432118	0.826233	NA	NA	NA	NA
rs60544817	rs60544817	9	139428909	C9orf172	0.465419	0.761457	NA	NA	NA	NA
rs61416343	rs61416343	9	140274409	C9orf172	0.677444	0.768956	0.468868	0.848119	NA	NA
rs61739402	NA	9	139229069	C9orf172	-0.878377	0.533565	NA	NA	NA	NA
rs7024472	rs7024472	9	138854384	C9orf172	0.678259	0.682164	NA	NA	NA	NA
rs7027646	rs7027646	9	140221582	C9orf172	-0.478731	0.708142	NA	NA	NA	NA
rs7029129	rs7029129	9	139394155	C9orf172	-0.904369	0.768956	NA	NA	NA	NA
rs7037200	rs7037200	9	140399983	C9orf172	-0.549544	0.636802	NA	NA	NA	NA
rs7048567	rs7048567	9	139904037	C9orf172	NA	NA	-0.250861	0.880741	NA	NA
rs72771986	NA	9	138895779	C9orf172	-0.645802	0.725782	NA	NA	NA	NA
rs73566908	rs73566908	9	139305409	C9orf172	-0.605955	0.832761	NA	NA	NA	NA
rs7389498	rs7389498	9	140738231	C9orf172	-0.296228	0.851016	NA	NA	NA	NA
rs76047384	rs76047384	9	140738371	C9orf172	-0.487506	0.844824	NA	NA	NA	NA
rs76697636	rs76697636	9	139991889	C9orf172	0.464953	0.834904	0.593633	0.233739	NA	NA
rs77943336	rs77943336	9	139910563	C9orf172	0.740033	0.816986	NA	NA	NA	NA
rs7849585	NA	9	139111870	C9orf172	NA	NA	-0.311456	0.86349	NA	NA
rs7860750	NA	9	138973590	C9orf172	0.375367	0.860295	NA	NA	NA	NA
rs7861020	rs7861020	9	139947473	C9orf172	0.300692	0.878032	NA	NA	NA	NA
rs7862443	NA	9	138901600	C9orf172	0.460972	0.785977	NA	NA	NA	NA
rs8413	rs8413	9	139323311	C9orf172	-0.522439	0.488465	NA	NA	NA	NA
JHU_9.96643241	rs4113037	9	96643242	C9orf3	NA	NA	-0.120734	0.83112	NA	NA
JHU_9.96672440	rs73654348	9	96672441	C9orf3	NA	NA	0.162029	0.858192	NA	NA
JHU_9.96742087	rs1343995	9	96742088	C9orf3	0.225656	0.793836	NA	NA	NA	NA
JHU_9.97011859	rs7851179	9	97011860	C9orf3	NA	NA	-0.175183	0.851222	NA	NA
JHU_9.97456693	rs201929470	9	97456694	C9orf3	0.2755	0.629359	NA	NA	NA	NA
JHU_9.97459788	NA	9	97459789	C9orf3	0.324517	0.488556	NA	NA	NA	NA
JHU_9.97590615	rs111496588	9	97590616	C9orf3	0.271581	0.798333	NA	NA	NA	NA
JHU_9.97668766	NA	9	97668767	C9orf3	NA	NA	0.201654	0.846053	NA	NA
JHU_9.97778423	rs2404302	9	97778424	C9orf3	NA	NA	0.0973421	0.859791	NA	NA
JHU_9.98171191	rs150614935	9	98171192	C9orf3	-0.39919	0.875684	NA	NA	NA	NA
JHU_9.98270323	rs28475503	9	98270324	C9orf3	-0.194402	0.806416	NA	NA	NA	NA
JHU_9.98287812	rs76014632	9	98287813	C9orf3	0.236944	0.684798	NA	NA	NA	NA
JHU_9.98287829	rs78795045	9	98287830	C9orf3	0.236944	0.684798	NA	NA	NA	NA
JHU_9.98332168	rs73654571	9	98332169	C9orf3	NA	NA	0.113729	0.867719	NA	NA
JHU_9.98404252	rs61377659	9	98404253	C9orf3	NA	NA	0.219286	0.873465	NA	NA
JHU_9.98711073	rs112460657	9	98711074	C9orf3	NA	NA	0.249332	0.696967	NA	NA
rs10114270	NA	9	98331478	C9orf3	NA	NA	0.118517	0.869362	NA	NA
rs10117221	rs10117221	9	97409051	C9orf3	NA	NA	0.1453	0.857994	NA	NA
rs10120219	rs10120219	9	98364547	C9orf3	NA	NA	0.109153	0.87587	NA	NA
rs10512248	rs10512248	9	98259703	C9orf3	-0.202857	0.787876	NA	NA	NA	NA
rs10732405	rs10732405	9	97586542	C9orf3	0.271581	0.798333	NA	NA	NA	NA
rs10733574	rs10733574	9	98482261	C9orf3	-0.179863	0.854645	NA	NA	NA	NA
rs10761350	rs10761350	9	97407889	C9orf3	0.192531	0.848906	NA	NA	NA	NA
rs10821295	rs10821295	9	96869147	C9orf3	0.249105	0.824062	0.148022	0.839616	NA	NA
rs10978835	rs10978835	9	98456756	C9orf3	-0.275045	0.871723	NA	NA	NA	NA
rs10992995	rs10992995	9	96699676	C9orf3	NA	NA	-0.190794	0.611195	NA	NA
rs10993188	rs10993188	9	97161890	C9orf3	0.24981	0.86164	NA	NA	NA	NA
rs12335609	rs12335609	9	97445112	C9orf3	NA	NA	-0.324178	0.783397	NA	NA
rs12341814	rs12341814	9	97522915	C9orf3	0.404167	0.489341	0.1972	0.769832	NA	NA
rs1335047	rs1335047	9	98412355	C9orf3	0.198248	0.869279	NA	NA	NA	NA
rs16909955	rs16909955	9	98293208	C9orf3	0.197154	0.819192	NA	NA	NA	NA
rs16909975	rs16909975	9	98307129	C9orf3	0.288507	0.815698	NA	NA	NA	NA
rs16910200	rs16910200	9	98501892	C9orf3	-0.349785	0.754814	NA	NA	NA	NA
rs16910370	rs16910370	9	98695299	C9orf3	NA	NA	0.155386	0.86395	NA	NA
rs1967908	rs1967908	9	98479529	C9orf3	-0.179863	0.854645	NA	NA	NA	NA
rs2297086	rs2297086	9	98240120	C9orf3	-0.197867	0.808893	NA	NA	NA	NA
rs28469297	rs28469297	9	98280788	C9orf3	-0.247	0.673733	NA	NA	NA	NA
rs28536742	rs28536742	9	98283093	C9orf3	0.254755	0.554951	NA	NA	NA	NA
rs3886568	rs3886568	9	97645590	C9orf3	NA	NA	0.10712	0.849518	NA	NA
rs396538	rs396538	9	97487704	C9orf3	NA	NA	0.107886	0.856029	NA	NA
rs4448343	rs74874342	9	98266370	C9orf3	-0.194456	0.806406	NA	NA	NA	NA
rs56380697	rs56380697	9	98373651	C9orf3	0.269383	0.566759	NA	NA	NA	NA
rs6479527	rs6479527	9	96858411	C9orf3	0.185837	0.861781	NA	NA	NA	NA
rs6479565	rs6479565	9	97476866	C9orf3	NA	NA	-0.134603	0.724212	NA	NA
rs7029157	rs7029157	9	97000863	C9orf3	NA	NA	0.14798	0.772745	NA	NA
rs7042271	rs7042271	9	97754447	C9orf3	NA	NA	-0.119619	0.721873	NA	NA
rs7044668	rs7044668	9	97459005	C9orf3	0.288939	0.569334	NA	NA	NA	NA
rs7048910	rs7048910	9	97863873	C9orf3	0.249908	0.840679	NA	NA	NA	NA
rs7049001	rs7049001	9	96493970	C9orf3	-0.159757	0.879105	NA	NA	NA	NA
rs76386562	rs76386562	9	96908534	C9orf3	0.196073	0.836251	0.130685	0.789726	NA	NA
rs78559555	rs78559555	9	98497358	C9orf3	-0.299239	0.881051	NA	NA	NA	NA
rs7866661	rs7866661	9	97749379	C9orf3	NA	NA	0.105156	0.82452	NA	NA
rs79287726	rs79287726	9	98810873	C9orf3	NA	NA	0.170525	0.877569	NA	NA
rs80317870	rs80317870	9	98282354	C9orf3	0.18381	0.85863	NA	NA	NA	NA
rs9644971	rs9644971	9	96635264	C9orf3	NA	NA	0.0985726	0.875274	NA	NA
rs987511	rs987511	9	96757868	C9orf3	0.225656	0.793836	NA	NA	NA	NA
JHU_9.76561707	rs34338517	9	76561708	C9orf40	0.304863	0.779901	NA	NA	NA	NA
JHU_9.76564464	rs373110227	9	76564465	C9orf40	-0.319819	0.870896	NA	NA	NA	NA
JHU_9.76723955	rs10869324	9	76723956	C9orf40	-0.335757	0.779416	NA	NA	NA	NA
JHU_9.76906761	rs12345936	9	76906762	C9orf40	0.303521	0.708249	NA	NA	NA	NA
JHU_9.76910136	rs554198	9	76910137	C9orf40	0.291049	0.747239	NA	NA	NA	NA
JHU_9.76972280	rs7037762	9	76972281	C9orf40	-0.246775	0.860544	NA	NA	NA	NA
JHU_9.77710812	rs372020814	9	77710813	C9orf40	0.335846	0.61276	NA	NA	NA	NA
JHU_9.78141046	NA	9	78141047	C9orf40	NA	NA	-0.324468	0.875704	NA	NA
JHU_9.78216044	rs73452809	9	78216045	C9orf40	-0.297299	0.871587	NA	NA	NA	NA
rs10735642	rs10735642	9	78132967	C9orf40	NA	NA	0.225961	0.860216	NA	NA
rs10781171	rs10781171	9	76565484	C9orf40	-0.337948	0.846705	NA	NA	NA	NA
rs10781268	rs10781268	9	77809042	C9orf40	NA	NA	0.334112	0.837689	NA	NA
rs1081877	rs1081877	9	77782517	C9orf40	0.28596	0.840664	NA	NA	NA	NA
rs10869325	NA	9	76724069	C9orf40	-0.272246	0.811499	NA	NA	NA	NA
rs10869433	rs10869433	9	77268666	C9orf40	-0.287341	0.852424	NA	NA	NA	NA
rs10869495	rs10869495	9	77699899	C9orf40	-0.273488	0.805844	NA	NA	NA	NA
rs10869497	rs10869497	9	77705570	C9orf40	-0.273488	0.805844	NA	NA	NA	NA
rs10869664	rs10869664	9	78496742	C9orf40	-0.30733	0.826454	NA	NA	NA	NA
rs11144033	rs11144033	9	77258265	C9orf40	-0.375067	0.778517	NA	NA	NA	NA
rs11144569	rs11144569	9	78286685	C9orf40	0.609387	0.759158	NA	NA	NA	NA
rs1176828	rs1176828	9	77534116	C9orf40	0.455765	0.768176	NA	NA	NA	NA
rs12004565	rs12004565	9	77992822	C9orf40	-0.250275	0.857547	NA	NA	NA	NA
rs12340637	rs12340637	9	78185039	C9orf40	NA	NA	0.239358	0.734632	NA	NA
rs13299138	rs13299138	9	77398791	C9orf40	NA	NA	-0.285227	0.832035	NA	NA
rs1332369	rs1332369	9	77802230	C9orf40	NA	NA	-0.369438	0.773583	NA	NA
rs1332518	rs1332518	9	78143128	C9orf40	-0.368458	0.857372	NA	NA	NA	NA
rs1359717	rs1359717	9	78428244	C9orf40	-0.336537	0.868189	NA	NA	NA	NA
rs1359879	rs1359879	9	77536753	C9orf40	0.245782	0.853299	NA	NA	NA	NA
rs1926728	rs1926728	9	78391161	C9orf40	0.302516	0.834709	NA	NA	NA	NA
rs1934735	rs1934735	9	78485754	C9orf40	-0.288735	0.850024	NA	NA	NA	NA
rs2769050	rs2769050	9	77530589	C9orf40	-0.256382	0.875496	NA	NA	NA	NA
rs2769058	rs2769058	9	77563087	C9orf40	-0.298281	0.755982	NA	NA	NA	NA
rs4745283	rs4745283	9	76732506	C9orf40	0.362295	0.7522	NA	NA	NA	NA
rs4745416	rs4745416	9	78147051	C9orf40	NA	NA	-0.197964	0.852292	NA	NA
rs5002587	rs5002587	9	76898246	C9orf40	-0.516466	0.544957	NA	NA	NA	NA
rs549347	rs549347	9	78118063	C9orf40	NA	NA	-0.195935	0.875141	NA	NA
rs57989758	rs57989758	9	77255804	C9orf40	NA	NA	0.463472	0.755309	NA	NA
rs62560675	rs62560675	9	78294695	C9orf40	NA	NA	0.250995	0.877162	NA	NA
rs7019700	rs7019700	9	78208290	C9orf40	NA	NA	-0.249301	0.789087	NA	NA
rs7026536	rs7026536	9	78243639	C9orf40	-0.320517	0.854804	NA	NA	NA	NA
rs7045949	rs7045949	9	77442616	C9orf40	0.227128	0.876689	NA	NA	NA	NA
rs75480378	rs75480378	9	78540989	C9orf40	-0.329062	0.871868	NA	NA	NA	NA
rs773024	rs773024	9	77770054	C9orf40	NA	NA	-0.195528	0.851764	NA	NA
rs7859089	rs7859089	9	76945051	C9orf40	0.277448	0.820718	NA	NA	NA	NA
rs7863592	rs7863592	9	76960437	C9orf40	-0.298533	0.798494	NA	NA	NA	NA
JHU_9.115207546	rs75226888	9	115207547	C9orf43	-1.09846	0.860959	NA	NA	NA	NA
JHU_9.115241975	rs3032133	9	115241976	C9orf43	-1.01332	0.881328	NA	NA	NA	NA
JHU_9.115594774	NA	9	115594775	C9orf43	-1.13295	0.881081	NA	NA	NA	NA
JHU_9.115613942	rs111813653	9	115613943	C9orf43	-1.11469	0.779901	NA	NA	NA	NA
JHU_9.115624270	rs79857055	9	115624271	C9orf43	0.623948	0.850024	NA	NA	NA	NA
JHU_9.115692865	rs7041157	9	115692866	C9orf43	-0.744421	0.872201	NA	NA	NA	NA
JHU_9.115710073	rs12683893	9	115710074	C9orf43	NA	NA	-0.58365	0.87805	NA	NA
JHU_9.116100398	rs117976958	9	116100399	C9orf43	NA	NA	0.696826	0.821811	NA	NA
JHU_9.116109188	NA	9	116109189	C9orf43	NA	NA	0.601051	0.858839	NA	NA
JHU_9.116122160	rs60169877	9	116122161	C9orf43	0.534857	0.810859	NA	NA	NA	NA
JHU_9.116466639	rs115651825	9	116466640	C9orf43	NA	NA	0.825523	0.820603	NA	NA
JHU_9.116763557	rs75914786	9	116763558	C9orf43	NA	NA	0.606233	0.861222	NA	NA
JHU_9.116863347	rs1465657	9	116863348	C9orf43	0.81208	0.82491	NA	NA	NA	NA
JHU_9.116866191	NA	9	116866192	C9orf43	NA	NA	-1.06331	0.789384	NA	NA
JHU_9.116870354	rs114502591	9	116870355	C9orf43	0.8078	0.840919	NA	NA	NA	NA
JHU_9.117006204	rs60510695	9	117006205	C9orf43	0.629877	0.871678	NA	NA	NA	NA
kgp18412658	rs7048607	9	117027709	C9orf43	1.04299	0.831372	NA	NA	NA	NA
kgp18447544	NA	9	117050790	C9orf43	NA	NA	0.624946	0.872659	NA	NA
rs10733602	rs10733602	9	115795439	C9orf43	NA	NA	-0.752098	0.865759	NA	NA
rs10759685	rs10759685	9	116939620	C9orf43	NA	NA	-0.481672	0.798102	NA	NA
rs10817476	rs10817476	9	116066958	C9orf43	NA	NA	0.584453	0.87489	NA	NA
rs10817478	rs10817478	9	116078520	C9orf43	NA	NA	0.613635	0.822414	NA	NA
rs10981445	rs10981445	9	115326187	C9orf43	0.536259	0.83269	NA	NA	NA	NA
rs112629356	rs112629356	9	116418041	C9orf43	NA	NA	-0.463244	0.880377	NA	NA
rs1128116	rs1128116	9	115933980	C9orf43	NA	NA	-0.67992	0.870655	NA	NA
rs12115363	rs12115363	9	115716647	C9orf43	NA	NA	0.468338	0.846072	NA	NA
rs12552753	rs12552753	9	116873199	C9orf43	0.621237	0.862082	NA	NA	NA	NA
rs13294922	rs13294922	9	115864525	C9orf43	-0.731299	0.812133	NA	NA	NA	NA
rs13300252	rs13300252	9	116974295	C9orf43	NA	NA	-0.428797	0.837689	NA	NA
rs1544065	rs1544065	9	116733183	C9orf43	NA	NA	-0.518108	0.844558	NA	NA
rs1687401	rs1687401	9	117061237	C9orf43	NA	NA	0.571683	0.780975	NA	NA
rs16910393	rs16910393	9	116660680	C9orf43	0.846079	0.877485	NA	NA	NA	NA
rs16927975	rs16927975	9	117065093	C9orf43	-0.944187	0.876069	NA	NA	NA	NA
rs17828145	rs17828145	9	115865501	C9orf43	NA	NA	-0.891805	0.82272	NA	NA
rs1925081	rs1925081	9	115678033	C9orf43	0.57863	0.83966	NA	NA	NA	NA
rs2002284	rs2002284	9	116908453	C9orf43	NA	NA	0.755935	0.825635	NA	NA
rs2025391	rs2025391	9	116770186	C9orf43	0.593849	0.832657	NA	NA	NA	NA
rs2173196	rs2173196	9	115446426	C9orf43	-0.988963	0.778759	NA	NA	NA	NA
rs2567706	NA	9	116930194	C9orf43	NA	NA	0.501272	0.847815	NA	NA
rs2567707	rs2567707	9	116930100	C9orf43	NA	NA	0.611637	0.856704	NA	NA
rs2636860	rs2636860	9	117030582	C9orf43	0.730027	0.80258	NA	NA	NA	NA
rs2636889	rs2636889	9	117093110	C9orf43	-0.51203	0.872872	NA	NA	NA	NA
rs2808770	rs2808770	9	116931445	C9orf43	NA	NA	0.501272	0.847815	NA	NA
rs3033172	rs3033172	9	115800354	C9orf43	NA	NA	0.739853	0.798425	NA	NA
rs34527930	rs34527930	9	117026296	C9orf43	NA	NA	0.65656	0.866886	NA	NA
rs35299543	rs35299543	9	115806375	C9orf43	NA	NA	0.695766	0.857102	NA	NA
rs4978585	rs4978585	9	117191839	C9orf43	0.927478	0.838041	0.789794	0.820851	NA	NA
rs4979128	rs4979128	9	115289605	C9orf43	0.607004	0.872464	NA	NA	NA	NA
rs4979239	rs4979239	9	116121571	C9orf43	-0.465614	0.873806	NA	NA	NA	NA
rs4979326	rs4979326	9	116780465	C9orf43	-1.34688	0.817635	NA	NA	NA	NA
rs688183	rs688183	9	116430745	C9orf43	0.658061	0.671247	NA	NA	NA	NA
rs7023899	rs7023899	9	116780774	C9orf43	0.674844	0.788954	NA	NA	NA	NA
rs7029198	rs7029198	9	116867054	C9orf43	0.81208	0.82491	NA	NA	NA	NA
rs7038589	rs7038589	9	116081449	C9orf43	NA	NA	0.696826	0.821811	NA	NA
rs72765660	rs72765660	9	116434731	C9orf43	NA	NA	0.931817	0.867397	NA	NA
rs73551508	rs73551508	9	117111207	C9orf43	1.14157	0.838103	NA	NA	NA	NA
rs73552357	rs73552357	9	116671913	C9orf43	NA	NA	0.57473	0.865082	NA	NA
rs73560601	rs73560601	9	116948553	C9orf43	NA	NA	-0.63092	0.690674	NA	NA
rs77132959	rs77132959	9	116408093	C9orf43	NA	NA	0.777	0.730704	NA	NA
rs7857932	rs7857932	9	116130924	C9orf43	NA	NA	0.754177	0.621394	NA	NA
rs7866229	rs7866229	9	116495444	C9orf43	NA	NA	-0.507168	0.83714	NA	NA
rs78850315	rs78850315	9	116882674	C9orf43	0.977936	0.840855	NA	NA	NA	NA
rs902485	rs902485	9	116998307	C9orf43	0.542938	0.862729	NA	NA	NA	NA
JHU_9.90725513	rs146639816	9	90725514	C9orf47	0.928391	0.762986	NA	NA	NA	NA
JHU_9.90751528	NA	9	90751529	C9orf47	1.02668	0.795067	NA	NA	NA	NA
JHU_9.90944600	NA	9	90944601	C9orf47	-0.8891	0.871167	NA	NA	NA	NA
JHU_9.91417196	rs9410354	9	91417197	C9orf47	-0.848204	0.71264	NA	NA	NA	NA
JHU_9.91450234	NA	9	91450235	C9orf47	-0.992899	0.545667	NA	NA	NA	NA
JHU_9.91561514	rs75433868	9	91561515	C9orf47	NA	NA	0.771203	0.779745	NA	NA
JHU_9.91580312	rs7048253	9	91580313	C9orf47	NA	NA	-0.366042	0.85201	NA	NA
JHU_9.91580327	rs72748912	9	91580328	C9orf47	0.687694	0.796046	NA	NA	NA	NA
JHU_9.91633613	rs1331182	9	91633614	C9orf47	NA	NA	0.40206	0.857836	NA	NA
JHU_9.91768874	rs372701012	9	91768875	C9orf47	NA	NA	0.493915	0.789714	NA	NA
JHU_9.92065574	NA	9	92065575	C9orf47	-0.967217	0.762301	NA	NA	NA	NA
kgp11912943	rs73653415	9	92126208	C9orf47	NA	NA	0.716497	0.78175	NA	NA
rs10115017	rs10115017	9	90895675	C9orf47	NA	NA	0.532246	0.434597	NA	NA
rs10908899	rs10908899	9	92198548	C9orf47	NA	NA	-0.441031	0.873563	NA	NA
rs10908907	rs10908907	9	92249584	C9orf47	-0.757359	0.627634	NA	NA	NA	NA
rs10908926	rs10908926	9	92051534	C9orf47	-1.03906	0.715616	NA	NA	NA	NA
rs10908933	rs10908933	9	92459463	C9orf47	-0.662988	0.858256	NA	NA	NA	NA
rs11137472	rs11137472	9	91591680	C9orf47	-0.532908	0.878011	NA	NA	NA	NA
rs11142322	rs11142322	9	91109302	C9orf47	-0.620904	0.810705	NA	NA	NA	NA
rs11142341	rs11142341	9	91175857	C9orf47	0.854514	0.720618	NA	NA	NA	NA
rs11265851	rs11265851	9	92262980	C9orf47	-0.832686	0.645678	NA	NA	NA	NA
rs11265922	rs11265922	9	92458315	C9orf47	-0.619397	0.855012	NA	NA	NA	NA
rs115282861	rs115282861	9	91358186	C9orf47	NA	NA	-0.55015	0.874713	NA	NA
rs116073225	rs116073225	9	92170879	C9orf47	NA	NA	-0.407776	0.834261	NA	NA
rs12338194	rs12338194	9	92519112	C9orf47	NA	NA	0.629138	0.854324	NA	NA
rs12345705	rs12345705	9	91505937	C9orf47	-1.03172	0.577323	NA	NA	NA	NA
rs12351857	rs12351857	9	91192448	C9orf47	0.736135	0.856907	NA	NA	NA	NA
rs13298567	rs13298567	9	92111105	C9orf47	0.629761	0.873302	NA	NA	NA	NA
rs2297313	rs2297313	9	91669362	C9orf47	0.687109	0.863371	NA	NA	NA	NA
rs2480497	rs2480497	9	92144704	C9orf47	0.700295	0.806416	NA	NA	NA	NA
rs28500507	rs28500507	9	91333698	C9orf47	NA	NA	-0.64716	0.861753	NA	NA
rs3010862	rs3010862	9	91088611	C9orf47	0.905138	0.840864	NA	NA	NA	NA
rs4294262	rs4294262	9	91575778	C9orf47	0.67012	0.818059	NA	NA	NA	NA
rs4357392	rs4357392	9	90885502	C9orf47	-0.803766	0.779316	NA	NA	NA	NA
rs4559317	rs4559317	9	91313899	C9orf47	NA	NA	-0.562103	0.867748	NA	NA
rs4877395	rs4877395	9	90704498	C9orf47	0.599238	0.843887	NA	NA	NA	NA
rs4877453	rs4877453	9	91197917	C9orf47	1.15021	0.520732	NA	NA	NA	NA
rs61158277	rs61158277	9	90723363	C9orf47	0.736934	0.865013	NA	NA	NA	NA
rs61999324	rs61999324	9	91083288	C9orf47	1.02133	0.873619	NA	NA	NA	NA
rs62551476	rs62551476	9	91593290	C9orf47	NA	NA	0.422114	0.874658	NA	NA
rs66529615	NA	9	91191967	C9orf47	1.17926	0.827716	NA	NA	NA	NA
rs7033919	rs7033919	9	92260403	C9orf47	-0.666475	0.777715	NA	NA	NA	NA
rs73490029	rs73490029	9	91188576	C9orf47	NA	NA	0.624581	0.839491	NA	NA
rs73495812	rs73495812	9	90942695	C9orf47	0.786863	0.835297	NA	NA	NA	NA
rs73648513	rs73648513	9	92288517	C9orf47	NA	NA	0.438804	0.793528	NA	NA
rs73652554	rs73652554	9	91039402	C9orf47	1.10181	0.801231	NA	NA	NA	NA
rs73654711	rs73654711	9	91590348	C9orf47	0.688754	0.805417	NA	NA	NA	NA
rs74630851	rs74630851	9	91888149	C9orf47	NA	NA	0.806305	0.793564	NA	NA
rs75924942	rs75924942	9	91682356	C9orf47	-1.09687	0.814406	NA	NA	NA	NA
rs75945428	rs75945428	9	91328661	C9orf47	0.992771	0.812305	NA	NA	NA	NA
rs7854677	rs7854677	9	91578102	C9orf47	NA	NA	-0.366042	0.85201	NA	NA
rs7871733	rs7871733	9	90664979	C9orf47	-0.772777	0.81432	NA	NA	NA	NA
rs79397571	rs79397571	9	91321965	C9orf47	0.992771	0.812305	NA	NA	NA	NA
rs80178709	rs80178709	9	92213549	C9orf47	1.12747	0.678031	NA	NA	NA	NA
rs9330440	rs9330440	9	92464383	C9orf47	0.746399	0.786913	NA	NA	NA	NA
rs9410321	rs9410321	9	92030186	C9orf47	-0.925531	0.574408	NA	NA	NA	NA
rs9410344	rs9410344	9	91401893	C9orf47	NA	NA	0.454471	0.805855	NA	NA
rs9410434	rs9410434	9	91319306	C9orf47	NA	NA	0.402776	0.854148	NA	NA
rs9721559	rs9721559	9	92465642	C9orf47	-1.21175	0.193393	-0.437997	0.850432	NA	NA
rs9775766	rs9775766	9	92500586	C9orf47	NA	NA	-0.376761	0.816148	NA	NA
rs987824	rs987824	9	91488725	C9orf47	0.82634	0.871602	NA	NA	NA	NA
JHU_9.85759240	NA	9	85759241	C9orf64	NA	NA	0.112996	0.863203	NA	NA
JHU_9.85859058	rs67773087	9	85859059	C9orf64	NA	NA	-0.143023	0.768299	NA	NA
JHU_9.85861560	rs77652422	9	85861561	C9orf64	NA	NA	-0.210006	0.369555	NA	NA
JHU_9.85885751	rs114185697	9	85885752	C9orf64	-0.339263	0.761081	NA	NA	NA	NA
JHU_9.85945252	NA	9	85945253	C9orf64	0.176003	0.724379	NA	NA	NA	NA
JHU_9.86671413	rs7030267	9	86671414	C9orf64	NA	NA	-0.236504	0.7973	NA	NA
JHU_9.86769432	rs55880807	9	86769433	C9orf64	-0.298118	0.787877	NA	NA	NA	NA
JHU_9.86962141	rs11140536	9	86962142	C9orf64	NA	NA	0.151333	0.828821	NA	NA
JHU_9.87324875	rs1778935	9	87324876	C9orf64	0.164511	0.859969	NA	NA	NA	NA
rs10114696	rs10114696	9	85863091	C9orf64	NA	NA	-0.253528	0.262115	NA	NA
rs10119608	rs10119608	9	86022007	C9orf64	NA	NA	0.134941	0.81413	NA	NA
rs1048223	rs1048223	9	85860018	C9orf64	NA	NA	-0.123729	0.871765	NA	NA
rs1056476	rs1056476	9	85862365	C9orf64	NA	NA	-0.210006	0.369555	NA	NA
rs10780579	rs10780579	9	85849458	C9orf64	NA	NA	-0.11897	0.853473	NA	NA
rs10780590	rs10780590	9	85939667	C9orf64	0.169565	0.785436	NA	NA	NA	NA
rs10780641	rs10780641	9	86647066	C9orf64	NA	NA	-0.111376	0.854587	NA	NA
rs10867949	rs10867949	9	85808649	C9orf64	-0.158161	0.850086	NA	NA	NA	NA
rs10867956	rs10867956	9	85847317	C9orf64	NA	NA	-0.189234	0.493564	NA	NA
rs10867967	rs10867967	9	85876633	C9orf64	NA	NA	-0.206237	0.425007	NA	NA
rs10867970	rs10867970	9	85895419	C9orf64	NA	NA	0.17145	0.794129	NA	NA
rs10867988	rs10867988	9	85943575	C9orf64	0.163867	0.7887	NA	NA	NA	NA
rs11139921	rs11139921	9	85748119	C9orf64	NA	NA	0.110194	0.856013	NA	NA
rs11139929	rs11139929	9	85770691	C9orf64	NA	NA	-0.134885	0.710728	NA	NA
rs11139936	rs11139936	9	85781709	C9orf64	NA	NA	-0.107489	0.869213	NA	NA
rs11140028	rs11140028	9	85943507	C9orf64	0.163867	0.7887	NA	NA	NA	NA
rs11140102	rs11140102	9	86071342	C9orf64	NA	NA	-0.115675	0.855163	NA	NA
rs11140121	rs11140121	9	86109124	C9orf64	NA	NA	-0.112755	0.817575	NA	NA
rs11140416	rs11140416	9	86789306	C9orf64	NA	NA	0.25417	0.871886	NA	NA
rs112198313	rs112198313	9	85869540	C9orf64	-0.193953	0.822526	NA	NA	NA	NA
rs116806856	NA	9	86229243	C9orf64	NA	NA	-0.216315	0.808142	NA	NA
rs1187337	rs1187337	9	87316037	C9orf64	0.178737	0.825168	NA	NA	NA	NA
rs12352017	rs12352017	9	87124543	C9orf64	0.157662	0.818	NA	NA	NA	NA
rs1246258	rs1246258	9	86766265	C9orf64	NA	NA	0.129072	0.856704	NA	NA
rs12555197	rs12555197	9	85947759	C9orf64	-0.150253	0.835828	NA	NA	NA	NA
rs12685376	rs12685376	9	87505172	C9orf64	-0.194537	0.880506	NA	NA	NA	NA
rs13292359	rs13292359	9	87096223	C9orf64	NA	NA	-0.129939	0.837717	NA	NA
rs1502680	rs1502680	9	85756459	C9orf64	NA	NA	-0.118629	0.77043	NA	NA
rs1535750	rs1535750	9	85910950	C9orf64	NA	NA	-0.111542	0.874658	NA	NA
rs1535751	rs1535751	9	85910451	C9orf64	NA	NA	-0.12109	0.872645	NA	NA
rs1573219	rs1573219	9	87387622	C9orf64	0.147531	0.874251	NA	NA	NA	NA
rs17087460	rs17087460	9	87223632	C9orf64	NA	NA	-0.236313	0.871645	NA	NA
rs1932653	rs1932653	9	86799891	C9orf64	NA	NA	-0.322727	0.156002	NA	NA
rs202161165	NA	9	85898976	C9orf64	NA	NA	0.158437	0.852533	NA	NA
rs2250153	rs2250153	9	86777247	C9orf64	NA	NA	-0.178691	0.781745	NA	NA
rs2250159	rs2250159	9	86777046	C9orf64	NA	NA	-0.128804	0.84097	NA	NA
rs2378657	rs2378657	9	85873983	C9orf64	NA	NA	0.1309	0.863729	NA	NA
rs2378658	rs2378658	9	85904778	C9orf64	NA	NA	-0.127383	0.807659	NA	NA
rs2889956	rs2889956	9	86736068	C9orf64	NA	NA	0.126855	0.844291	NA	NA
rs2999948	rs2999948	9	85590972	C9orf64	0.151061	0.866066	0.11125	0.867118	NA	NA
rs3860902	rs3860902	9	85959871	C9orf64	-0.23926	0.458236	NA	NA	NA	NA
rs3903842	rs3903842	9	85942341	C9orf64	0.152954	0.798061	NA	NA	NA	NA
rs4145727	rs4145727	9	86058964	C9orf64	-0.331287	0.817072	NA	NA	NA	NA
rs4322086	rs4322086	9	85787718	C9orf64	NA	NA	-0.111547	0.845182	NA	NA
rs4877735	rs4877735	9	85800943	C9orf64	0.161461	0.877365	NA	NA	NA	NA
rs61602652	rs61602652	9	85752837	C9orf64	NA	NA	0.099798	0.851263	NA	NA
rs6559823	rs6559823	9	87348215	C9orf64	0.255083	0.639219	0.143136	0.846053	NA	NA
rs7021722	rs7021722	9	87208419	C9orf64	0.174126	0.871312	NA	NA	NA	NA
rs7027983	rs7027983	9	86954466	C9orf64	NA	NA	0.11537	0.825666	NA	NA
rs7045243	rs7045243	9	86834719	C9orf64	NA	NA	-0.13092	0.869237	NA	NA
rs716893	rs716893	9	87419117	C9orf64	NA	NA	0.124995	0.836379	NA	NA
rs7847871	rs7847871	9	85941646	C9orf64	0.152954	0.798061	NA	NA	NA	NA
rs7855989	rs7855989	9	87556420	C9orf64	NA	NA	0.128048	0.877569	NA	NA
rs7863524	rs7863524	9	86112734	C9orf64	NA	NA	-0.100468	0.880173	NA	NA
rs7864580	rs7864580	9	85812142	C9orf64	0.138446	0.864819	NA	NA	NA	NA
rs7871328	rs7871328	9	86691913	C9orf64	-0.166273	0.765794	NA	NA	NA	NA
rs949864	rs949864	9	86231370	C9orf64	NA	NA	-0.169226	0.84945	NA	NA
JHU_9.138055053	NA	9	138055054	C9orf69	0.160703	0.867517	NA	NA	NA	NA
JHU_9.138139086	rs10115843	9	138139087	C9orf69	-0.119036	0.841315	NA	NA	NA	NA
JHU_9.138146837	rs79115547	9	138146838	C9orf69	0.13454	0.846718	NA	NA	NA	NA
JHU_9.138303685	rs56017394	9	138303686	C9orf69	0.108141	0.83961	NA	NA	NA	NA
JHU_9.138307409	NA	9	138307410	C9orf69	-0.136348	0.786818	NA	NA	NA	NA
JHU_9.138366307	rs74426598	9	138366308	C9orf69	NA	NA	-0.249435	0.832035	NA	NA
JHU_9.138476930	rs12352768	9	138476931	C9orf69	NA	NA	0.0911247	0.845598	NA	NA
JHU_9.138477049	NA	9	138477050	C9orf69	NA	NA	0.0872465	0.873887	NA	NA
JHU_9.138562846	rs73570781	9	138562847	C9orf69	0.199694	0.880416	NA	NA	NA	NA
JHU_9.138592757	rs73667687	9	138592758	C9orf69	0.420082	0.223217	NA	NA	NA	NA
JHU_9.138816897	rs4842048	9	138816898	C9orf69	-0.154445	0.83961	NA	NA	NA	NA
JHU_9.138830363	rs113953180	9	138830364	C9orf69	-0.255403	0.844078	NA	NA	NA	NA
JHU_9.138881491	rs4329341	9	138881492	C9orf69	-0.114722	0.872464	NA	NA	NA	NA
JHU_9.138973931	rs140067700	9	138973932	C9orf69	NA	NA	-0.167879	0.812258	NA	NA
JHU_9.138974514	NA	9	138974515	C9orf69	-0.176344	0.718709	NA	NA	NA	NA
JHU_9.138979188	NA	9	138979189	C9orf69	-0.140292	0.840855	NA	NA	NA	NA
JHU_9.139078736	rs73558570	9	139078737	C9orf69	-0.145336	0.769152	NA	NA	NA	NA
JHU_9.139078991	rs73558573	9	139078992	C9orf69	-0.129281	0.838335	-0.124621	0.824344	NA	NA
JHU_9.139102143	rs7032172	9	139102144	C9orf69	0.104682	0.87215	NA	NA	NA	NA
JHU_9.139143631	NA	9	139143632	C9orf69	-0.244401	0.851018	NA	NA	NA	NA
JHU_9.139151208	rs78449144	9	139151209	C9orf69	NA	NA	0.243464	0.808553	NA	NA
JHU_9.139227560	rs60574617	9	139227561	C9orf69	-0.211991	0.861891	NA	NA	NA	NA
JHU_9.139286843	rs10747031	9	139286844	C9orf69	-0.171133	0.838041	NA	NA	NA	NA
JHU_9.139410423	NA	9	139410424	C9orf69	NA	NA	-0.169279	0.867153	NA	NA
JHU_9.139457465	rs17065107	9	139457466	C9orf69	NA	NA	0.231904	0.797996	NA	NA
JHU_9.139484163	NA	9	139484164	C9orf69	NA	NA	0.128444	0.67322	NA	NA
JHU_9.139485110	rs6560638	9	139485111	C9orf69	NA	NA	-0.221182	0.840918	NA	NA
JHU_9.139570744	rs186574303	9	139570745	C9orf69	NA	NA	0.259225	0.862309	NA	NA
JHU_9.139712857	rs13440227	9	139712858	C9orf69	0.140185	0.861591	NA	NA	NA	NA
JHU_9.139794637	rs67777368	9	139794638	C9orf69	NA	NA	-0.132033	0.863744	NA	NA
JHU_9.139860202	NA	9	139860203	C9orf69	-0.127994	0.873419	NA	NA	NA	NA
JHU_9.139864895	NA	9	139864896	C9orf69	-0.127209	0.877112	NA	NA	NA	NA
exm797174	NA	9	139235415	C9orf69	-0.173963	0.817459	NA	NA	NA	NA
exm801535	NA	9	139973820	C9orf69	-0.107414	0.857909	NA	NA	NA	NA
rs10776856	rs10776856	9	138837113	C9orf69	0.164294	0.473096	NA	NA	NA	NA
rs10776867	rs10776867	9	138899630	C9orf69	0.137835	0.877415	NA	NA	NA	NA
rs10776875	rs10776875	9	138964892	C9orf69	NA	NA	-0.111138	0.766888	NA	NA
rs10781511	rs10781511	9	139280766	C9orf69	-0.198792	0.823063	NA	NA	NA	NA
rs10781518	rs10781518	9	139300547	C9orf69	-0.10662	0.838508	NA	NA	NA	NA
rs10781542	rs10781542	9	139327439	C9orf69	-0.14158	0.710783	NA	NA	NA	NA
rs10858101	rs10858101	9	138316555	C9orf69	-0.175269	0.565363	NA	NA	NA	NA
rs10870078	rs10870078	9	139413539	C9orf69	NA	NA	-0.207853	0.785172	NA	NA
rs10870149	rs10870149	9	139254897	C9orf69	-0.12705	0.738281	NA	NA	NA	NA
rs10870194	rs10870194	9	139327034	C9orf69	-0.162324	0.503194	NA	NA	NA	NA
rs10870202	rs10870202	9	139257411	C9orf69	-0.113339	0.807191	NA	NA	NA	NA
rs11103111	rs11103111	9	138525727	C9orf69	-0.114653	0.828165	NA	NA	NA	NA
rs11103259	NA	9	138896566	C9orf69	-0.13488	0.825383	NA	NA	NA	NA
rs11103778	rs11103778	9	138151672	C9orf69	-0.157662	0.765794	NA	NA	NA	NA
rs11103792	NA	9	138173409	C9orf69	0.116422	0.867517	NA	NA	NA	NA
rs11145793	NA	9	139274523	C9orf69	-0.227468	0.806406	NA	NA	NA	NA
rs11145917	rs11145917	9	139302200	C9orf69	-0.177942	0.868411	NA	NA	NA	NA
rs11145930	rs11145930	9	139304016	C9orf69	-0.106892	0.839477	NA	NA	NA	NA
rs11145951	rs11145951	9	139860264	C9orf69	-0.120966	0.852424	NA	NA	NA	NA
rs111559287	rs111559287	9	139143610	C9orf69	0.124187	0.879041	NA	NA	NA	NA
rs111782876	rs111782876	9	138905094	C9orf69	-0.190993	0.870432	NA	NA	NA	NA
rs111789301	rs111789301	9	139985973	C9orf69	0.160976	0.459704	NA	NA	NA	NA
rs1128905	NA	9	139253839	C9orf69	-0.130337	0.721676	NA	NA	NA	NA
rs1132005	rs1132005	9	139296927	C9orf69	-0.0974469	0.864427	NA	NA	NA	NA
rs116464740	rs116464740	9	138578673	C9orf69	0.225199	0.733632	NA	NA	NA	NA
rs11792145	NA	9	138505985	C9orf69	NA	NA	-0.0946895	0.863855	NA	NA
rs12337910	rs12337910	9	139929435	C9orf69	-0.161446	0.837102	NA	NA	NA	NA
rs12338076	rs12338076	9	139121740	C9orf69	0.263488	0.122769	NA	NA	NA	NA
rs12339129	rs12339129	9	139500464	C9orf69	NA	NA	0.143153	0.791884	NA	NA
rs12339253	rs12339253	9	138154270	C9orf69	NA	NA	0.130965	0.792859	NA	NA
rs12348881	NA	9	139911983	C9orf69	-0.153265	0.805955	NA	NA	NA	NA
rs12555577	rs12555577	9	138590623	C9orf69	0.21897	0.645678	NA	NA	NA	NA
rs13289171	rs13289171	9	139884235	C9orf69	0.183594	0.807843	NA	NA	NA	NA
rs13299821	rs13299821	9	138756168	C9orf69	-0.172895	0.881691	NA	NA	NA	NA
rs13301354	rs13301354	9	139924637	C9orf69	-0.124216	0.873462	NA	NA	NA	NA
rs1475784	rs1475784	9	138877266	C9orf69	-0.152748	0.538039	NA	NA	NA	NA
rs150781505	rs150781505	9	138927396	C9orf69	-0.144102	0.866124	NA	NA	NA	NA
rs17040221	rs17040221	9	138342269	C9orf69	-0.245663	0.554951	-0.170501	0.832385	NA	NA
rs2385891	rs2385891	9	139596420	C9orf69	NA	NA	0.120125	0.782215	NA	NA
rs28457182	NA	9	139225350	C9orf69	0.14394	0.783838	NA	NA	NA	NA
rs28649109	rs28649109	9	138860386	C9orf69	-0.146604	0.865655	NA	NA	NA	NA
rs2891605	rs2891605	9	138307082	C9orf69	-0.111656	0.867536	NA	NA	NA	NA
rs34958644	rs34958644	9	138495142	C9orf69	0.141188	0.844595	NA	NA	NA	NA
rs35140806	rs35140806	9	138395423	C9orf69	0.224272	0.817328	NA	NA	NA	NA
rs35345081	rs35345081	9	138147348	C9orf69	-0.131532	0.865013	NA	NA	NA	NA
rs35590326	NA	9	139916833	C9orf69	-0.180589	0.724991	NA	NA	NA	NA
rs3750518	rs3750518	9	139982868	C9orf69	-0.112651	0.849476	NA	NA	NA	NA
rs3780190	rs3780190	9	139099073	C9orf69	0.103969	0.879672	NA	NA	NA	NA
rs3812571	rs3812571	9	139275294	C9orf69	-0.0967953	0.87714	NA	NA	NA	NA
rs4073309	NA	9	139972322	C9orf69	0.155275	0.565465	NA	NA	NA	NA
rs4378078	rs4378078	9	139375962	C9orf69	-0.106917	0.871886	NA	NA	NA	NA
rs4841986	rs4841986	9	138343253	C9orf69	-0.157114	0.686775	NA	NA	NA	NA
rs4842059	rs4842059	9	138862766	C9orf69	0.150908	0.685248	NA	NA	NA	NA
rs59876726	rs59876726	9	140000347	C9orf69	0.141678	0.821047	NA	NA	NA	NA
rs60275143	rs60275143	9	139092195	C9orf69	NA	NA	-0.17122	0.830582	NA	NA
rs60478574	rs60478574	9	138991726	C9orf69	NA	NA	-0.0942159	0.880019	NA	NA
rs60544817	rs60544817	9	139428909	C9orf69	0.164818	0.67554	NA	NA	NA	NA
rs60831596	rs60831596	9	138036479	C9orf69	NA	NA	-0.140222	0.86932	NA	NA
rs61740003	rs61740003	9	138999989	C9orf69	NA	NA	0.294259	0.714132	NA	NA
rs62578977	rs62578977	9	139081296	C9orf69	0.119705	0.839715	NA	NA	NA	NA
rs647128	rs647128	9	138015713	C9orf69	0.145185	0.75571	NA	NA	NA	NA
rs6560652	rs6560652	9	139830940	C9orf69	NA	NA	-0.12267	0.773734	NA	NA
rs6604	rs6604	9	139934107	C9orf69	-0.207239	0.823841	NA	NA	NA	NA
rs7019162	rs7019162	9	138312393	C9orf69	-0.220851	0.240922	NA	NA	NA	NA
rs7046908	rs7046908	9	138315859	C9orf69	-0.104973	0.857372	NA	NA	NA	NA
rs7047770	NA	9	139930945	C9orf69	-0.148854	0.784043	NA	NA	NA	NA
rs72619351	NA	9	138478478	C9orf69	NA	NA	0.0948572	0.826675	NA	NA
rs72764685	rs72764685	9	138348550	C9orf69	-0.224885	0.764511	-0.19791	0.798637	NA	NA
rs72771986	NA	9	138895779	C9orf69	0.193549	0.786476	NA	NA	NA	NA
rs73566908	rs73566908	9	139305409	C9orf69	-0.186922	0.851018	NA	NA	NA	NA
rs73566930	rs73566930	9	139322067	C9orf69	-0.124624	0.861336	NA	NA	NA	NA
rs73566945	NA	9	139327599	C9orf69	-0.132761	0.842846	NA	NA	NA	NA
rs73670241	rs73670241	9	139270806	C9orf69	-0.162669	0.873709	NA	NA	NA	NA
rs745757	rs745757	9	138022634	C9orf69	NA	NA	0.140853	0.794424	NA	NA
rs7468351	rs7468351	9	138974889	C9orf69	-0.128011	0.859377	NA	NA	NA	NA
rs7469569	rs7469569	9	139926402	C9orf69	-0.135442	0.843109	NA	NA	NA	NA
rs76697636	rs76697636	9	139991889	C9orf69	0.147696	0.840976	NA	NA	NA	NA
rs77293543	rs77293543	9	139700149	C9orf69	0.223272	0.738222	NA	NA	NA	NA
rs77943336	rs77943336	9	139910563	C9orf69	0.253047	0.786314	NA	NA	NA	NA
rs7850065	rs7850065	9	138321681	C9orf69	0.0999346	0.871841	NA	NA	NA	NA
rs7855164	rs7855164	9	138529219	C9orf69	-0.118418	0.829349	NA	NA	NA	NA
rs7856666	rs13136052	9	139711726	C9orf69	0.13031	0.881266	NA	NA	NA	NA
rs7862085	rs7862085	9	138100693	C9orf69	NA	NA	-0.164935	0.845223	NA	NA
rs7862572	rs7862572	9	138152692	C9orf69	NA	NA	0.0938003	0.865788	NA	NA
rs7863070	rs7863070	9	138893242	C9orf69	NA	NA	0.194202	0.807798	NA	NA
rs7868264	rs7868264	9	138850610	C9orf69	-0.127364	0.780796	NA	NA	NA	NA
rs7873626	rs7873626	9	138490710	C9orf69	0.106689	0.866439	NA	NA	NA	NA
rs8413	rs8413	9	139323311	C9orf69	-0.152993	0.639248	NA	NA	NA	NA
rs895191	rs895191	9	138345912	C9orf69	0.109602	0.85411	NA	NA	NA	NA
rs908832	rs908832	9	139912484	C9orf69	NA	NA	0.17908	0.857826	NA	NA
rs944758	rs944758	9	139483954	C9orf69	NA	NA	0.140807	0.566571	NA	NA
rs9753	rs9753	9	138903635	C9orf69	0.20534	0.837102	NA	NA	NA	NA
JHU_9.26628808	rs116397992	9	26628809	C9orf72	0.264992	0.877205	NA	NA	NA	NA
JHU_9.27196434	rs622477	9	27196435	C9orf72	0.178957	0.867004	NA	NA	NA	NA
JHU_9.27469572	rs12552327	9	27469573	C9orf72	NA	NA	-0.160788	0.877858	NA	NA
JHU_9.27607362	NA	9	27607363	C9orf72	NA	NA	-0.255793	0.843031	NA	NA
JHU_9.27724242	NA	9	27724243	C9orf72	0.281217	0.84116	NA	NA	NA	NA
JHU_9.27803735	rs3922981	9	27803736	C9orf72	0.147447	0.87879	NA	NA	NA	NA
JHU_9.27902826	rs202066619	9	27902827	C9orf72	-0.217494	0.855077	NA	NA	NA	NA
JHU_9.27990467	rs74306512	9	27990468	C9orf72	0.234874	0.804035	NA	NA	NA	NA
kgp10384845	rs80009155	9	27212005	C9orf72	-0.156841	0.831575	NA	NA	NA	NA
rs10115672	rs10115672	9	27467299	C9orf72	NA	NA	0.147426	0.77881	NA	NA
rs10118316	NA	9	27859170	C9orf72	-0.207446	0.798239	NA	NA	NA	NA
rs10217315	rs10217315	9	27298500	C9orf72	NA	NA	-0.192387	0.832887	NA	NA
rs10757627	rs10757627	9	26750142	C9orf72	0.197025	0.834359	NA	NA	NA	NA
rs10757663	rs10757663	9	27467670	C9orf72	-0.246785	0.821683	-0.131002	0.863102	NA	NA
rs10812599	rs10812599	9	27453327	C9orf72	0.383365	0.87949	NA	NA	NA	NA
rs10812654	rs10812654	9	27724226	C9orf72	NA	NA	0.127958	0.715155	NA	NA
rs10812712	rs10812712	9	27973766	C9orf72	0.268604	0.744075	NA	NA	NA	NA
rs10967873	rs10967873	9	27303051	C9orf72	NA	NA	0.11215	0.857767	NA	NA
rs10967882	rs10967882	9	27315514	C9orf72	NA	NA	-0.187379	0.397998	NA	NA
rs10968015	rs115666306	9	27621563	C9orf72	NA	NA	0.165828	0.767333	NA	NA
rs10968114	rs10968114	9	27800007	C9orf72	-0.226007	0.750943	NA	NA	NA	NA
rs10968194	rs10968194	9	27922737	C9orf72	0.480389	0.686555	NA	NA	NA	NA
rs10968246	rs10968246	9	27977762	C9orf72	0.19299	0.866711	NA	NA	NA	NA
rs10968258	rs10968258	9	27992290	C9orf72	0.304821	0.359559	0.107147	0.873465	NA	NA
rs10968337	rs10968337	9	28086683	C9orf72	-0.198284	0.844627	NA	NA	NA	NA
rs113587035	rs113587035	9	28177028	C9orf72	0.359923	0.881419	NA	NA	NA	NA
rs114131228	rs114131228	9	28540050	C9orf72	NA	NA	-0.216938	0.857296	NA	NA
rs12003996	NA	9	27962010	C9orf72	0.239112	0.880392	NA	NA	NA	NA
rs12344456	rs12344456	9	28364810	C9orf72	NA	NA	-0.11552	0.864674	NA	NA
rs12350076	rs12350076	9	27580674	C9orf72	NA	NA	0.11618	0.77407	NA	NA
rs12552426	rs12552426	9	28323308	C9orf72	0.212	0.821579	NA	NA	NA	NA
rs13286192	rs13286192	9	27724116	C9orf72	-0.301427	0.857254	NA	NA	NA	NA
rs13291498	rs13291498	9	28336185	C9orf72	0.362211	0.817716	NA	NA	NA	NA
rs1369050	rs1369050	9	26760477	C9orf72	NA	NA	-0.105893	0.87039	NA	NA
rs1444533	rs1444533	9	27477874	C9orf72	-0.19182	0.824766	-0.111663	0.827211	NA	NA
rs17779457	rs17779457	9	27488092	C9orf72	NA	NA	0.16441	0.7787	NA	NA
rs17834811	rs17834811	9	27185762	C9orf72	NA	NA	-0.110872	0.834764	NA	NA
rs17882540	rs17882540	9	26841796	C9orf72	-0.296035	0.81407	NA	NA	NA	NA
rs1977661	rs1977661	9	27502986	C9orf72	-0.259081	0.69173	NA	NA	NA	NA
rs1982915	rs1982915	9	27579560	C9orf72	NA	NA	0.137165	0.609207	NA	NA
rs1999423	rs1999423	9	28329088	C9orf72	-0.181209	0.870432	NA	NA	NA	NA
rs2383713	rs2383713	9	26773231	C9orf72	0.27885	0.819423	NA	NA	NA	NA
rs2453556	rs2453556	9	27586162	C9orf72	NA	NA	-0.128657	0.655641	NA	NA
rs2814707	rs2814707	9	27536397	C9orf72	NA	NA	0.172779	0.740206	NA	NA
rs28804391	rs28804391	9	27958938	C9orf72	0.327066	0.336042	NA	NA	NA	NA
rs35914941	rs35914941	9	28439422	C9orf72	NA	NA	-0.201096	0.793159	NA	NA
rs3737187	rs3737187	9	27213772	C9orf72	-0.212904	0.718597	-0.0934202	0.877162	NA	NA
rs3849942	rs3849942	9	27543281	C9orf72	NA	NA	0.165463	0.683761	NA	NA
rs3910852	rs3910852	9	27587788	C9orf72	NA	NA	-0.150871	0.875939	NA	NA
rs4604546	rs4604546	9	28215694	C9orf72	NA	NA	0.110014	0.84271	NA	NA
rs491892	rs491892	9	27193541	C9orf72	NA	NA	-0.106399	0.874015	NA	NA
rs4978099	rs4978099	9	26750964	C9orf72	-0.314217	0.274708	NA	NA	NA	NA
rs541615	rs541615	9	27179530	C9orf72	NA	NA	0.214609	0.781135	NA	NA
rs56409035	rs56409035	9	27630685	C9orf72	NA	NA	-0.0963291	0.846053	NA	NA
rs620090	rs620090	9	27074233	C9orf72	-0.297782	0.754627	NA	NA	NA	NA
rs700823	rs700823	9	27585721	C9orf72	-0.189979	0.834357	-0.101782	0.869701	NA	NA
rs7018499	rs7018499	9	27980241	C9orf72	0.210789	0.812827	0.107833	0.870535	NA	NA
rs7022430	rs7022430	9	27627023	C9orf72	NA	NA	0.108405	0.831563	NA	NA
rs7036743	rs7036743	9	27164220	C9orf72	NA	NA	0.136056	0.802566	NA	NA
rs7040482	rs7040482	9	28186091	C9orf72	NA	NA	0.13445	0.790036	NA	NA
rs7041059	rs7041059	9	27955871	C9orf72	0.238662	0.820054	NA	NA	NA	NA
rs7041158	rs7041158	9	27985938	C9orf72	0.276425	0.500498	0.117185	0.829158	NA	NA
rs7044577	rs7044577	9	27354556	C9orf72	0.167594	0.877915	0.116066	0.815664	NA	NA
rs7045254	rs7045254	9	27956578	C9orf72	0.238662	0.820054	NA	NA	NA	NA
rs7047856	rs7047856	9	27179075	C9orf72	NA	NA	-0.119138	0.86932	NA	NA
rs73433777	rs73433777	9	27848926	C9orf72	-0.395358	0.528202	NA	NA	NA	NA
rs73441750	rs73441750	9	28021431	C9orf72	0.288341	0.859056	NA	NA	NA	NA
rs73643115	rs73643115	9	26956371	C9orf72	NA	NA	0.128432	0.772506	NA	NA
rs73643153	rs73643153	9	27145373	C9orf72	-0.308453	0.867972	NA	NA	NA	NA
rs73643164	rs73643164	9	27261277	C9orf72	-0.248502	0.863364	NA	NA	NA	NA
rs76732746	rs76732746	9	27771880	C9orf72	-0.199742	0.880272	NA	NA	NA	NA
rs774351	rs774351	9	27516640	C9orf72	NA	NA	0.120635	0.86132	NA	NA
rs774359	rs774359	9	27561049	C9orf72	NA	NA	0.175477	0.476953	NA	NA
rs7848063	rs7848063	9	27586445	C9orf72	0.226575	0.807181	0.119424	0.8559	NA	NA
rs7851226	rs7851226	9	27951439	C9orf72	-0.242396	0.541089	NA	NA	NA	NA
rs7853898	rs7853898	9	26767510	C9orf72	NA	NA	-0.10825	0.814671	NA	NA
rs7855158	rs7855158	9	26660124	C9orf72	-0.330533	0.828157	NA	NA	NA	NA
rs857	rs857	9	27229786	C9orf72	-0.326262	0.554951	NA	NA	NA	NA
rs892572	rs892572	9	26774051	C9orf72	0.214171	0.790107	NA	NA	NA	NA
rs9694997	rs9694997	9	26750721	C9orf72	-0.214092	0.882413	NA	NA	NA	NA
rs997675	rs997675	9	27258216	C9orf72	0.219748	0.710051	0.101239	0.858192	NA	NA
JHU_9.131679342	rs73672304	9	131679343	C9orf78	NA	NA	0.125373	0.811983	NA	NA
JHU_9.131861094	NA	9	131861095	C9orf78	0.175579	0.821274	NA	NA	NA	NA
JHU_9.131965347	NA	9	131965348	C9orf78	0.216228	0.84153	NA	NA	NA	NA
JHU_9.131966062	rs149691198	9	131966063	C9orf78	0.233257	0.830944	NA	NA	NA	NA
JHU_9.132007718	rs10739746	9	132007719	C9orf78	0.104767	0.8529	NA	NA	NA	NA
JHU_9.132043828	NA	9	132043829	C9orf78	NA	NA	0.0967708	0.797114	NA	NA
JHU_9.132137996	rs28361608	9	132137997	C9orf78	-0.089947	0.879811	NA	NA	NA	NA
JHU_9.132151683	NA	9	132151684	C9orf78	NA	NA	-0.122115	0.837359	NA	NA
JHU_9.132155103	rs17457679	9	132155104	C9orf78	NA	NA	-0.0789224	0.85652	NA	NA
JHU_9.132198255	rs57890948	9	132198256	C9orf78	NA	NA	0.080561	0.853046	NA	NA
JHU_9.132198559	NA	9	132198560	C9orf78	0.107294	0.876051	NA	NA	NA	NA
JHU_9.132202714	NA	9	132202715	C9orf78	-0.177827	0.784796	NA	NA	NA	NA
JHU_9.132314342	rs34296685	9	132314343	C9orf78	0.119593	0.784916	NA	NA	NA	NA
JHU_9.132365607	rs116029347	9	132365608	C9orf78	-0.177721	0.761303	NA	NA	NA	NA
JHU_9.132412572	rs79091911	9	132412573	C9orf78	NA	NA	0.225151	0.343816	NA	NA
JHU_9.132421885	rs12001822	9	132421886	C9orf78	0.136563	0.825861	0.125776	0.590833	NA	NA
JHU_9.132690579	rs41367050	9	132690580	C9orf78	NA	NA	0.153375	0.803979	NA	NA
JHU_9.133011939	rs115573290	9	133011940	C9orf78	NA	NA	-0.124705	0.854324	NA	NA
JHU_9.133397270	rs75788741	9	133397271	C9orf78	NA	NA	0.107783	0.76401	NA	NA
JHU_9.133480302	rs76696400	9	133480303	C9orf78	0.168002	0.828672	NA	NA	NA	NA
kgp6052767	NA	9	132105143	C9orf78	-0.174185	0.826454	-0.171073	0.479033	NA	NA
rs10429519	rs10429519	9	132281720	C9orf78	-0.0949526	0.86182	NA	NA	NA	NA
rs10760601	rs10760601	9	132012906	C9orf78	0.138019	0.828672	NA	NA	NA	NA
rs10760632	rs10760632	9	132425233	C9orf78	NA	NA	0.100856	0.86932	NA	NA
rs10819628	rs10819628	9	133030751	C9orf78	-0.0997642	0.872386	NA	NA	NA	NA
rs10988653	rs10988653	9	133006474	C9orf78	NA	NA	0.102143	0.767333	NA	NA
rs10988661	rs10988661	9	133026379	C9orf78	0.163934	0.688572	0.0918991	0.851429	NA	NA
rs113241875	rs113241875	9	131710017	C9orf78	NA	NA	0.135608	0.738526	NA	NA
rs11788591	rs11788591	9	132502801	C9orf78	NA	NA	-0.196228	0.670806	NA	NA
rs11789529	rs11789529	9	132926691	C9orf78	-0.118518	0.726218	NA	NA	NA	NA
rs11789553	rs11789553	9	133501495	C9orf78	NA	NA	-0.190347	0.703645	NA	NA
rs11789821	rs11789821	9	132150995	C9orf78	NA	NA	-0.0789224	0.85652	NA	NA
rs11791419	rs11791419	9	132478092	C9orf78	-0.107269	0.834899	NA	NA	NA	NA
rs11793757	rs11793757	9	133257554	C9orf78	-0.167228	0.881676	NA	NA	NA	NA
rs11794475	rs11794475	9	132463665	C9orf78	-0.136259	0.862114	NA	NA	NA	NA
rs1220793	rs1220793	9	132254665	C9orf78	0.134388	0.682488	NA	NA	NA	NA
rs12335872	rs12335872	9	133276019	C9orf78	0.128623	0.836991	NA	NA	NA	NA
rs12555056	rs12555056	9	133059626	C9orf78	-0.103999	0.868143	NA	NA	NA	NA
rs13294648	rs13294648	9	132439457	C9orf78	-0.193029	0.842903	NA	NA	NA	NA
rs16930895	rs16930895	9	131860421	C9orf78	0.175579	0.821274	NA	NA	NA	NA
rs17456987	rs17456987	9	132053011	C9orf78	NA	NA	-0.0977904	0.776369	NA	NA
rs17457362	rs17457362	9	132098060	C9orf78	NA	NA	0.0717203	0.823111	NA	NA
rs17457829	NA	9	132166656	C9orf78	-0.161331	0.867941	NA	NA	NA	NA
rs17488259	rs17488259	9	132044866	C9orf78	NA	NA	0.103359	0.800703	NA	NA
rs1861783	rs1861783	9	132390226	C9orf78	-0.195275	0.795082	NA	NA	NA	NA
rs2008074	NA	9	132181772	C9orf78	0.152999	0.840864	NA	NA	NA	NA
rs2241271	rs2241271	9	132515081	C9orf78	-0.107904	0.825383	NA	NA	NA	NA
rs2479026	rs2479026	9	131990303	C9orf78	NA	NA	0.0887504	0.812968	NA	NA
rs2991274	rs2991274	9	133387709	C9orf78	NA	NA	-0.120913	0.630425	NA	NA
rs34605678	rs34605678	9	132517882	C9orf78	0.124494	0.684644	NA	NA	NA	NA
rs395119	rs395119	9	131996071	C9orf78	0.112928	0.847435	NA	NA	NA	NA
rs4366175	rs4366175	9	132049842	C9orf78	-0.121307	0.791122	NA	NA	NA	NA
rs4740193	rs4740193	9	133421313	C9orf78	0.097263	0.867045	NA	NA	NA	NA
rs4740196	rs4740196	9	133453327	C9orf78	NA	NA	-0.109921	0.809849	NA	NA
rs4837486	rs4837486	9	133037273	C9orf78	0.113342	0.828862	NA	NA	NA	NA
rs6478959	rs6478959	9	133050571	C9orf78	0.0947117	0.864609	NA	NA	NA	NA
rs7022657	rs7022657	9	132698515	C9orf78	NA	NA	0.106508	0.81828	NA	NA
rs7022902	rs7022902	9	133029755	C9orf78	0.107416	0.840855	NA	NA	NA	NA
rs7024495	rs7024495	9	132967196	C9orf78	0.0986249	0.860253	NA	NA	NA	NA
rs7028995	rs7028995	9	133025949	C9orf78	-0.125988	0.806847	NA	NA	NA	NA
rs7043499	rs7043499	9	132280822	C9orf78	0.0998708	0.874062	NA	NA	NA	NA
rs7045022	rs7045022	9	132606981	C9orf78	NA	NA	0.073209	0.877018	NA	NA
rs72764419	NA	9	132190795	C9orf78	NA	NA	-0.159046	0.671619	NA	NA
rs73656030	rs73656030	9	133508680	C9orf78	NA	NA	-0.0740502	0.828602	NA	NA
rs73669982	rs73669982	9	131624092	C9orf78	NA	NA	0.0791276	0.868968	NA	NA
rs78144845	rs78144845	9	132068386	C9orf78	0.154796	0.838441	NA	NA	NA	NA
rs7850761	rs7850761	9	132911491	C9orf78	NA	NA	0.0793628	0.814777	NA	NA
rs7858199	rs7858199	9	132436381	C9orf78	NA	NA	0.077006	0.811133	NA	NA
rs7867936	rs7867936	9	132314191	C9orf78	0.131558	0.745324	NA	NA	NA	NA
rs7868056	rs7868056	9	132314273	C9orf78	-0.112918	0.777151	NA	NA	NA	NA
rs7870010	rs7870010	9	132904345	C9orf78	NA	NA	0.11149	0.777667	NA	NA
rs7872802	NA	9	132515730	C9orf78	-0.108011	0.823079	NA	NA	NA	NA
rs8503	rs8503	9	132902219	C9orf78	NA	NA	0.10546	0.842095	NA	NA
rs887535	rs887535	9	132963129	C9orf78	-0.167991	0.782955	NA	NA	NA	NA
rs927926	rs927926	9	132009096	C9orf78	0.115366	0.808981	NA	NA	NA	NA
rs9802616	rs9802616	9	132931123	C9orf78	-0.112102	0.836584	NA	NA	NA	NA
JHU_9.113719632	rs12552692	9	113719633	C9orf84	-0.791572	0.63828	NA	NA	NA	NA
JHU_9.113865107	NA	9	113865108	C9orf84	-0.748189	0.877768	NA	NA	NA	NA
JHU_9.114228303	rs112567678	9	114228304	C9orf84	0.999908	0.78806	NA	NA	NA	NA
JHU_9.114374612	rs75913393	9	114374613	C9orf84	NA	NA	-0.492467	0.789087	NA	NA
JHU_9.114477042	rs114698181	9	114477043	C9orf84	NA	NA	-0.579696	0.848374	NA	NA
JHU_9.114654487	rs7866621	9	114654488	C9orf84	NA	NA	0.739934	0.880377	NA	NA
JHU_9.115241975	rs3032133	9	115241976	C9orf84	-0.850326	0.839246	NA	NA	NA	NA
JHU_9.115437041	rs113681480	9	115437042	C9orf84	-0.584371	0.872241	NA	NA	NA	NA
rs1008157	rs1008157	9	113828759	C9orf84	-0.853529	0.841812	NA	NA	NA	NA
rs10125129	rs10125129	9	114703215	C9orf84	NA	NA	-0.415873	0.87051	NA	NA
rs10759519	rs10759519	9	114703920	C9orf84	0.465041	0.861712	NA	NA	NA	NA
rs10759563	rs10759563	9	115202068	C9orf84	0.477724	0.724991	NA	NA	NA	NA
rs10817115	rs10817115	9	113701264	C9orf84	0.439544	0.874251	NA	NA	NA	NA
rs10817270	rs10817270	9	114912752	C9orf84	-0.492713	0.754224	NA	NA	NA	NA
rs10980578	rs10980578	9	113588332	C9orf84	-0.402661	0.85434	NA	NA	NA	NA
rs10980884	rs10980884	9	114134198	C9orf84	-0.776308	0.850822	NA	NA	NA	NA
rs10981018	rs10981018	9	114461077	C9orf84	NA	NA	-0.579696	0.848374	NA	NA
rs10981047	rs10981047	9	114510473	C9orf84	NA	NA	-0.579696	0.848374	NA	NA
rs10981168	rs10981168	9	114703347	C9orf84	0.626393	0.555329	0.467258	0.847831	NA	NA
rs10981247	rs10981247	9	114831484	C9orf84	0.601879	0.778503	NA	NA	NA	NA
rs12341784	rs12341784	9	114341444	C9orf84	0.432921	0.868189	NA	NA	NA	NA
rs12352689	rs12352689	9	113971062	C9orf84	NA	NA	0.876388	0.786238	NA	NA
rs1322257	rs1322257	9	114480562	C9orf84	NA	NA	-0.579696	0.848374	NA	NA
rs1326899	rs1326899	9	113674967	C9orf84	NA	NA	0.579774	0.789207	NA	NA
rs1407390	rs1407390	9	114464487	C9orf84	-0.629351	0.864214	NA	NA	NA	NA
rs1413218	rs1413218	9	114658407	C9orf84	NA	NA	0.739215	0.880113	NA	NA
rs16916245	rs16916245	9	114374729	C9orf84	NA	NA	-0.735439	0.569988	NA	NA
rs17383831	rs17383831	9	113826191	C9orf84	NA	NA	0.882133	0.770932	NA	NA
rs1887518	rs1887518	9	114957457	C9orf84	NA	NA	0.623014	0.844558	NA	NA
rs2806320	rs2806320	9	115335386	C9orf84	0.570464	0.577941	NA	NA	NA	NA
rs28551718	rs28551718	9	114475404	C9orf84	NA	NA	-0.579696	0.848374	NA	NA
rs367614319	rs367614319	9	114460937	C9orf84	NA	NA	-0.434952	0.807281	NA	NA
rs3780528	rs3780528	9	113667277	C9orf84	NA	NA	0.451549	0.855163	NA	NA
rs512756	rs512756	9	113631282	C9orf84	-0.386213	0.833053	NA	NA	NA	NA
rs62569681	rs62569681	9	113865467	C9orf84	0.763647	0.872373	NA	NA	NA	NA
rs62570358	rs62570358	9	113776552	C9orf84	NA	NA	-0.606241	0.845448	NA	NA
rs7038062	rs7038062	9	114099048	C9orf84	0.86009	0.785912	NA	NA	NA	NA
rs7041597	rs7041597	9	114701909	C9orf84	NA	NA	0.429223	0.85201	NA	NA
rs7043869	rs7043869	9	114935302	C9orf84	NA	NA	-0.699166	0.802977	NA	NA
rs7047483	rs7047483	9	113856740	C9orf84	0.366245	0.873746	NA	NA	NA	NA
rs7048192	rs7048192	9	115192980	C9orf84	-0.471993	0.881918	NA	NA	NA	NA
rs75656693	rs75656693	9	114003970	C9orf84	0.543187	0.806426	NA	NA	NA	NA
rs78350617	rs78350617	9	114396057	C9orf84	NA	NA	-0.700939	0.864283	NA	NA
rs7861100	rs7861100	9	113989160	C9orf84	NA	NA	-0.582695	0.871214	NA	NA
rs7861175	rs7861175	9	113857337	C9orf84	NA	NA	-0.466555	0.859202	NA	NA
rs7868266	rs7868266	9	114470138	C9orf84	NA	NA	-0.579696	0.848374	NA	NA
rs9299191	rs9299191	9	113864545	C9orf84	-0.69797	0.309088	NA	NA	NA	NA
JHU_9.73570797	rs72731709	9	73570798	C9orf85	-0.369986	0.87651	NA	NA	NA	NA
JHU_9.73637874	rs527184	9	73637875	C9orf85	NA	NA	-0.584223	0.703251	NA	NA
JHU_9.73693762	rs794285	9	73693763	C9orf85	NA	NA	-0.669053	0.646115	NA	NA
JHU_9.73782634	rs6560181	9	73782635	C9orf85	0.209923	0.878427	NA	NA	NA	NA
JHU_9.73802868	rs1329763	9	73802869	C9orf85	NA	NA	-0.358293	0.665182	NA	NA
JHU_9.73806746	rs7860967	9	73806747	C9orf85	NA	NA	-0.358293	0.665182	NA	NA
JHU_9.73887653	rs7041834	9	73887654	C9orf85	-0.218861	0.850086	NA	NA	NA	NA
JHU_9.73893950	rs73649706	9	73893951	C9orf85	-0.248414	0.763395	NA	NA	NA	NA
JHU_9.73893977	NA	9	73893978	C9orf85	-0.221634	0.825268	NA	NA	NA	NA
JHU_9.73897345	NA	9	73897346	C9orf85	-0.210716	0.853132	NA	NA	NA	NA
JHU_9.73917206	rs139782407	9	73917207	C9orf85	NA	NA	-0.569461	0.782021	NA	NA
JHU_9.74419188	NA	9	74419189	C9orf85	NA	NA	-0.355352	0.745345	NA	NA
JHU_9.74571455	rs12001130	9	74571456	C9orf85	NA	NA	-0.789221	0.558735	NA	NA
JHU_9.74640253	rs730475	9	74640254	C9orf85	NA	NA	-0.311643	0.850432	NA	NA
JHU_9.74887061	rs28485716	9	74887062	C9orf85	-0.434041	0.647568	NA	NA	NA	NA
JHU_9.75040647	rs13295959	9	75040648	C9orf85	0.181038	0.863222	NA	NA	NA	NA
JHU_9.75476906	rs112501272	9	75476907	C9orf85	NA	NA	-0.421873	0.810965	NA	NA
rs10746858	rs10746858	9	73759434	C9orf85	NA	NA	-0.445174	0.566194	NA	NA
rs10781005	rs10781005	9	73879320	C9orf85	-0.234028	0.820909	NA	NA	NA	NA
rs10781009	rs10781009	9	73886505	C9orf85	-0.221473	0.848014	NA	NA	NA	NA
rs10781101	rs10781101	9	75046564	C9orf85	0.168003	0.881847	NA	NA	NA	NA
rs10868937	rs10868937	9	73598950	C9orf85	NA	NA	-0.334257	0.669492	NA	NA
rs10868962	rs10868962	9	73769283	C9orf85	0.252901	0.777336	NA	NA	NA	NA
rs10868985	rs10868985	9	73833335	C9orf85	0.249545	0.858905	-0.541785	0.265147	NA	NA
rs10869028	rs10869028	9	74101337	C9orf85	NA	NA	-0.309469	0.83804	NA	NA
rs10869092	rs10869092	9	74679126	C9orf85	NA	NA	-0.32123	0.847651	NA	NA
rs1108226	rs1108226	9	73575662	C9orf85	NA	NA	-0.327637	0.86989	NA	NA
rs11142707	rs11142707	9	73775105	C9orf85	-0.251981	0.80529	NA	NA	NA	NA
rs11142792	rs11142792	9	73914256	C9orf85	-0.252563	0.797017	NA	NA	NA	NA
rs11142844	rs11142844	9	74096054	C9orf85	-0.414274	0.828165	NA	NA	NA	NA
rs11143230	rs11143230	9	74887703	C9orf85	NA	NA	-0.621588	0.81452	NA	NA
rs11143267	rs11143267	9	74948556	C9orf85	NA	NA	-0.262561	0.865811	NA	NA
rs12686625	rs12686625	9	73765910	C9orf85	NA	NA	-0.517298	0.834374	NA	NA
rs13292499	rs13292499	9	75483931	C9orf85	NA	NA	-0.787263	0.424006	NA	NA
rs1404190	rs1404190	9	74491379	C9orf85	NA	NA	-0.313039	0.84244	NA	NA
rs1444832	rs1444832	9	75307719	C9orf85	NA	NA	-0.301306	0.811989	NA	NA
rs1464758	rs1464758	9	74427419	C9orf85	NA	NA	-0.601387	0.239398	NA	NA
rs17056365	rs17056365	9	73768548	C9orf85	NA	NA	-0.451197	0.777956	NA	NA
rs17056622	rs17056622	9	73873692	C9orf85	-0.267332	0.81607	NA	NA	NA	NA
rs1835618	rs1835618	9	73950678	C9orf85	NA	NA	-0.594202	0.775414	NA	NA
rs1981161	rs1981161	9	73563097	C9orf85	0.259987	0.731212	NA	NA	NA	NA
rs2793162	rs2793162	9	75331221	C9orf85	NA	NA	-0.323712	0.788137	NA	NA
rs2809270	rs2809270	9	74975136	C9orf85	0.252104	0.835628	NA	NA	NA	NA
rs2984519	rs2984519	9	74997987	C9orf85	-0.177174	0.877205	NA	NA	NA	NA
rs3010419	rs3010419	9	73536416	C9orf85	NA	NA	-0.356155	0.801665	NA	NA
rs348481	rs348481	9	75514436	C9orf85	0.206026	0.881336	-0.372728	0.702685	NA	NA
rs4745183	rs4745183	9	74927609	C9orf85	-0.248233	0.84129	NA	NA	NA	NA
rs4997577	rs4997577	9	74897271	C9orf85	NA	NA	-0.439754	0.60413	NA	NA
rs57681686	rs57681686	9	73719842	C9orf85	NA	NA	0.467038	0.648946	NA	NA
rs59612871	rs59612871	9	73736531	C9orf85	NA	NA	0.393788	0.880037	NA	NA
rs6560182	rs6560182	9	73782712	C9orf85	NA	NA	-0.358293	0.665182	NA	NA
rs6560191	rs6560191	9	73836535	C9orf85	0.249545	0.858905	-0.541785	0.265147	NA	NA
rs667136	rs667136	9	73709579	C9orf85	NA	NA	-0.657116	0.625342	NA	NA
rs672801	rs672801	9	73674356	C9orf85	NA	NA	-0.669053	0.646115	NA	NA
rs7022268	rs7022268	9	73799245	C9orf85	NA	NA	-0.649945	0.600779	NA	NA
rs7026124	rs7026124	9	75194978	C9orf85	NA	NA	-0.264872	0.8748	NA	NA
rs7027604	rs7027604	9	75554952	C9orf85	-0.274289	0.832642	NA	NA	NA	NA
rs7029452	rs7029452	9	75207329	C9orf85	NA	NA	-0.303245	0.794457	NA	NA
rs7045535	rs7045535	9	75210243	C9orf85	NA	NA	0.354101	0.783588	NA	NA
rs7046666	rs7046666	9	73753420	C9orf85	0.23483	0.846186	NA	NA	NA	NA
rs72731708	rs72731708	9	73570493	C9orf85	-0.369986	0.87651	NA	NA	NA	NA
rs72735810	rs72735810	9	73927836	C9orf85	-0.347064	0.840855	NA	NA	NA	NA
rs73647019	rs73647019	9	74397750	C9orf85	NA	NA	-0.40026	0.76703	NA	NA
rs8187876	rs8187876	9	75564954	C9orf85	NA	NA	-0.337462	0.845143	NA	NA
rs969206	rs969206	9	75313138	C9orf85	NA	NA	-0.301306	0.811989	NA	NA
rs9785312	rs9785312	9	73859086	C9orf85	-0.328845	0.53114	0.293443	0.857994	NA	NA
JHU_9.135031772	rs139836920	9	135031773	C9orf9	0.901578	0.841901	NA	NA	NA	NA
JHU_9.135129614	rs10901145	9	135129615	C9orf9	NA	NA	-0.774844	0.857994	NA	NA
JHU_9.135134873	NA	9	135134874	C9orf9	NA	NA	0.796411	0.847815	NA	NA
JHU_9.135297072	rs111473734	9	135297073	C9orf9	NA	NA	0.561499	0.868307	NA	NA
JHU_9.135297905	rs59286550	9	135297906	C9orf9	0.822028	0.853597	NA	NA	NA	NA
JHU_9.135442192	rs12338835	9	135442193	C9orf9	-0.4403	0.879581	NA	NA	NA	NA
JHU_9.135442200	rs10116131	9	135442201	C9orf9	0.615983	0.673523	NA	NA	NA	NA
JHU_9.135466670	rs78499891	9	135466671	C9orf9	-1.05715	0.837498	NA	NA	NA	NA
JHU_9.135836821	rs73660569	9	135836822	C9orf9	-0.959141	0.81823	NA	NA	NA	NA
JHU_9.136123266	NA	9	136123267	C9orf9	-0.541493	0.787877	NA	NA	NA	NA
JHU_9.136141999	NA	9	136142000	C9orf9	0.725889	0.680144	NA	NA	NA	NA
JHU_9.136173564	rs2353635	9	136173565	C9orf9	-0.8887	0.393225	NA	NA	NA	NA
JHU_9.136177393	rs656105	9	136177394	C9orf9	-0.547894	0.839519	NA	NA	NA	NA
JHU_9.136361078	rs187911377	9	136361079	C9orf9	-0.745136	0.867517	NA	NA	NA	NA
JHU_9.136465339	NA	9	136465340	C9orf9	NA	NA	-0.94015	0.86932	NA	NA
rs10116734	rs10116734	9	135055691	C9orf9	-0.662431	0.670294	-0.502611	0.768996	NA	NA
rs10122218	rs10122218	9	135442556	C9orf9	-0.498965	0.846756	NA	NA	NA	NA
rs10901209	rs10901209	9	135626396	C9orf9	NA	NA	-0.656019	0.703645	NA	NA
rs11243777	rs11243777	9	135321809	C9orf9	NA	NA	-0.632011	0.773536	NA	NA
rs113056079	rs113056079	9	135940439	C9orf9	NA	NA	0.893171	0.835406	NA	NA
rs116807965	rs116807965	9	136525757	C9orf9	NA	NA	-1.34967	0.635606	NA	NA
rs11787695	rs11787695	9	136454647	C9orf9	1.22652	0.871153	NA	NA	NA	NA
rs1179011	rs1179011	9	136186383	C9orf9	NA	NA	0.480215	0.832495	NA	NA
rs11998995	rs11998995	9	135841420	C9orf9	-1.03375	0.859009	NA	NA	NA	NA
rs12003437	rs12003437	9	136020648	C9orf9	0.586044	0.858643	NA	NA	NA	NA
rs12003622	rs12003622	9	135105181	C9orf9	NA	NA	-0.505786	0.876405	NA	NA
rs12341695	rs12341695	9	136107502	C9orf9	0.552911	0.859059	NA	NA	NA	NA
rs12352982	rs12352982	9	135203803	C9orf9	NA	NA	-1.02746	0.824204	NA	NA
rs12378553	rs12378553	9	135104516	C9orf9	NA	NA	0.644281	0.702826	NA	NA
rs12380847	rs12380847	9	135103841	C9orf9	NA	NA	0.633571	0.842162	NA	NA
rs12555091	rs12555091	9	136738334	C9orf9	NA	NA	0.462092	0.857882	NA	NA
rs129916	rs129916	9	136525042	C9orf9	-1.11935	0.841124	-1.03417	0.79416	NA	NA
rs2073826	rs2073826	9	136136963	C9orf9	-0.734252	0.631424	NA	NA	NA	NA
rs2073827	rs2073827	9	136137133	C9orf9	-0.694842	0.66915	NA	NA	NA	NA
rs3124759	rs3124759	9	136342415	C9orf9	NA	NA	0.771661	0.771715	NA	NA
rs34444208	NA	9	136401164	C9orf9	1.16901	0.526345	NA	NA	NA	NA
rs3758345	rs3758345	9	136607461	C9orf9	NA	NA	-0.469109	0.862681	NA	NA
rs3761840	rs3761840	9	135804735	C9orf9	NA	NA	0.648586	0.752582	NA	NA
rs3824574	rs3824574	9	135073877	C9orf9	-0.712488	0.862653	NA	NA	NA	NA
rs4128956	rs12357678	9	134818509	C9orf9	NA	NA	-1.06708	0.751146	NA	NA
rs4363269	rs4363269	9	136123840	C9orf9	-0.54249	0.786913	NA	NA	NA	NA
rs4579577	rs4579577	9	134767080	C9orf9	-0.936449	0.609407	NA	NA	NA	NA
rs491220	rs491220	9	136617292	C9orf9	NA	NA	0.56933	0.880037	NA	NA
rs493211	rs493211	9	136136516	C9orf9	0.647336	0.830449	NA	NA	NA	NA
rs4962040	rs4962040	9	136133531	C9orf9	-0.638972	0.771712	NA	NA	NA	NA
rs507586	rs507586	9	135872063	C9orf9	-0.69447	0.811323	NA	NA	NA	NA
rs512165	rs512165	9	135367908	C9orf9	NA	NA	-0.769498	0.843548	NA	NA
rs549331	rs549331	9	136135195	C9orf9	0.511166	0.857547	NA	NA	NA	NA
rs549443	rs549443	9	136135237	C9orf9	0.63073	0.825198	NA	NA	NA	NA
rs549446	rs549446	9	136135238	C9orf9	0.622191	0.793405	NA	NA	NA	NA
rs551322	rs551322	9	136135444	C9orf9	0.622191	0.793405	NA	NA	NA	NA
rs552148	rs552148	9	136153481	C9orf9	0.756977	0.728716	NA	NA	NA	NA
rs562350	rs562350	9	135374898	C9orf9	NA	NA	-0.777527	0.453732	NA	NA
rs574347	rs574347	9	136135659	C9orf9	0.622191	0.793405	NA	NA	NA	NA
rs575259	rs575259	9	136135752	C9orf9	0.511166	0.857547	NA	NA	NA	NA
rs575836	rs575836	9	135307647	C9orf9	NA	NA	-0.738313	0.577659	NA	NA
rs576303	rs576303	9	136002234	C9orf9	0.549058	0.833585	NA	NA	NA	NA
rs579622	rs579622	9	136136242	C9orf9	0.622191	0.793405	NA	NA	NA	NA
rs613423	rs613423	9	136135478	C9orf9	0.622191	0.793405	NA	NA	NA	NA
rs61746239	rs61746239	9	135273597	C9orf9	0.865484	0.881051	NA	NA	NA	NA
rs624601	rs624601	9	136135365	C9orf9	0.506522	0.861049	NA	NA	NA	NA
rs62638686	rs62638686	9	135864547	C9orf9	1.45467	0.705309	NA	NA	NA	NA
rs643146	NA	9	135963011	C9orf9	-0.737538	0.804563	NA	NA	NA	NA
rs6597589	rs6597589	9	135849248	C9orf9	NA	NA	0.412559	0.866305	NA	NA
rs6597598	rs6597598	9	135952320	C9orf9	NA	NA	-0.463761	0.807474	NA	NA
rs6597604	rs6597604	9	136049780	C9orf9	-0.717967	0.852015	NA	NA	NA	NA
rs672316	rs672316	9	136138125	C9orf9	0.530113	0.857928	NA	NA	NA	NA
rs673578	rs673578	9	136137857	C9orf9	0.530473	0.861781	NA	NA	NA	NA
rs688976	rs688976	9	136136770	C9orf9	0.622191	0.793405	NA	NA	NA	NA
rs7022409	rs7022409	9	136043270	C9orf9	-0.519916	0.838041	NA	NA	NA	NA
rs7037570	rs7037570	9	135296341	C9orf9	-0.904976	0.860297	-1.25782	0.298028	NA	NA
rs7039329	rs7039329	9	135053756	C9orf9	NA	NA	0.510239	0.838633	NA	NA
rs7040564	rs7040564	9	136039936	C9orf9	0.562708	0.87215	NA	NA	NA	NA
rs73561511	rs73561511	9	135055233	C9orf9	0.722655	0.80139	NA	NA	NA	NA
rs73662185	rs73662185	9	136600484	C9orf9	NA	NA	0.579485	0.860216	NA	NA
rs74355803	rs74355803	9	136474851	C9orf9	NA	NA	0.62086	0.720339	NA	NA
rs74516139	NA	9	136533228	C9orf9	NA	NA	1.20177	0.761901	NA	NA
rs756777	rs756777	9	136679080	C9orf9	NA	NA	-0.484482	0.873424	NA	NA
rs76324231	rs76324231	9	135125808	C9orf9	0.695325	0.877163	NA	NA	NA	NA
rs76407246	rs76407246	9	136741195	C9orf9	NA	NA	-0.796407	0.822955	NA	NA
rs77330394	rs77330394	9	135504373	C9orf9	NA	NA	-0.647895	0.851868	NA	NA
rs77388622	rs77388622	9	135284962	C9orf9	NA	NA	-0.84505	0.86932	NA	NA
rs7864287	NA	9	136019903	C9orf9	-0.910347	0.306579	NA	NA	NA	NA
rs79697115	rs79697115	9	136002351	C9orf9	0.657006	0.805824	0.644808	0.671256	NA	NA
rs80317413	rs80317413	9	135002567	C9orf9	-0.832466	0.745351	NA	NA	NA	NA
rs8176715	rs8176715	9	136133148	C9orf9	-0.631542	0.805577	NA	NA	NA	NA
rs8176734	rs8176734	9	136132079	C9orf9	0.607154	0.866914	NA	NA	NA	NA
rs886082	rs886082	9	136101999	C9orf9	0.554914	0.794214	NA	NA	NA	NA
rs914419	rs914419	9	135105059	C9orf9	NA	NA	-0.458643	0.86132	NA	NA
JHU_9.116474342	rs1887083	9	116474343	C9orf91	0.229608	0.730522	NA	NA	NA	NA
JHU_9.116488699	rs72767251	9	116488700	C9orf91	-0.181439	0.87381	NA	NA	NA	NA
JHU_9.116505139	rs73655894	9	116505140	C9orf91	0.271519	0.879848	NA	NA	NA	NA
JHU_9.116517866	rs112180049	9	116517867	C9orf91	-0.409562	0.878552	NA	NA	NA	NA
JHU_9.116563736	rs111986881	9	116563737	C9orf91	-0.275052	0.86782	NA	NA	NA	NA
JHU_9.116750199	rs2026139	9	116750200	C9orf91	-0.229761	0.847579	NA	NA	NA	NA
JHU_9.116763557	rs75914786	9	116763558	C9orf91	NA	NA	-0.235263	0.841818	NA	NA
JHU_9.116852088	rs192724067	9	116852089	C9orf91	NA	NA	-0.21697	0.878044	NA	NA
JHU_9.116870354	rs114502591	9	116870355	C9orf91	-0.279897	0.870896	NA	NA	NA	NA
JHU_9.116969450	rs77606221	9	116969451	C9orf91	0.303421	0.862018	NA	NA	NA	NA
JHU_9.117006204	rs60510695	9	117006205	C9orf91	-0.285138	0.790808	NA	NA	NA	NA
JHU_9.117040631	rs62636470	9	117040632	C9orf91	-0.383264	0.640698	-0.283773	0.734962	NA	NA
JHU_9.117213105	NA	9	117213106	C9orf91	0.182776	0.873453	NA	NA	NA	NA
JHU_9.117213115	NA	9	117213116	C9orf91	0.183159	0.87316	NA	NA	NA	NA
JHU_9.117216966	rs35807259	9	117216967	C9orf91	NA	NA	-0.190081	0.851582	NA	NA
JHU_9.117227095	rs78520014	9	117227096	C9orf91	NA	NA	0.157949	0.858255	NA	NA
JHU_9.117259796	rs76404492	9	117259797	C9orf91	-0.320123	0.877731	NA	NA	NA	NA
JHU_9.117435764	rs60548492	9	117435765	C9orf91	-0.236888	0.833348	NA	NA	NA	NA
JHU_9.117618656	rs10119266	9	117618657	C9orf91	NA	NA	0.152307	0.86914	NA	NA
JHU_9.117618669	NA	9	117618670	C9orf91	NA	NA	0.152307	0.86914	NA	NA
JHU_9.117661627	NA	9	117661628	C9orf91	NA	NA	0.255507	0.858623	NA	NA
JHU_9.117857486	rs1250028	9	117857487	C9orf91	-0.354766	0.830875	NA	NA	NA	NA
JHU_9.117873679	rs12237586	9	117873680	C9orf91	0.221801	0.875441	NA	NA	NA	NA
JHU_9.118286114	rs67876256	9	118286115	C9orf91	NA	NA	0.285417	0.878064	NA	NA
kgp18479456	rs60819454	9	117130776	C9orf91	-0.490776	0.760098	NA	NA	NA	NA
kgp8571564	NA	9	116449691	C9orf91	0.224384	0.845334	NA	NA	NA	NA
rs10123403	rs10123403	9	116468685	C9orf91	0.23812	0.757492	NA	NA	NA	NA
rs10759684	rs10759684	9	116937667	C9orf91	0.286599	0.670294	0.202321	0.78645	NA	NA
rs10817547	rs10817547	9	116751850	C9orf91	-0.237016	0.838103	NA	NA	NA	NA
rs10817664	rs10817664	9	117432913	C9orf91	-0.279605	0.864141	NA	NA	NA	NA
rs10982069	NA	9	116881014	C9orf91	NA	NA	0.183103	0.857826	NA	NA
rs10982073	rs10982073	9	116885299	C9orf91	-0.27182	0.736242	NA	NA	NA	NA
rs10982222	rs10982222	9	117208985	C9orf91	NA	NA	-0.169537	0.878393	NA	NA
rs10982238	rs10982238	9	117237250	C9orf91	NA	NA	0.208869	0.789493	NA	NA
rs10982536	rs10982536	9	117869417	C9orf91	NA	NA	0.218738	0.768965	NA	NA
rs10982662	rs10982662	9	118064892	C9orf91	-0.363524	0.861491	NA	NA	NA	NA
rs12000327	rs12000327	9	116819363	C9orf91	-0.466586	0.833288	NA	NA	NA	NA
rs12004144	rs12004144	9	117230237	C9orf91	NA	NA	0.179113	0.805113	NA	NA
rs1326328	rs1326328	9	116493215	C9orf91	0.231489	0.87617	NA	NA	NA	NA
rs13288541	rs13288541	9	117043107	C9orf91	NA	NA	-0.178532	0.863774	NA	NA
rs1536738	rs1536738	9	117391325	C9orf91	NA	NA	-0.214935	0.865524	NA	NA
rs1570589	rs1570589	9	116874355	C9orf91	NA	NA	0.20836	0.821144	NA	NA
rs1687401	rs1687401	9	117061237	C9orf91	-0.251017	0.807191	NA	NA	NA	NA
rs1687403	rs1687403	9	117061023	C9orf91	NA	NA	-0.373329	0.648237	NA	NA
rs16912505	rs16912505	9	116844924	C9orf91	NA	NA	-0.236498	0.775168	NA	NA
rs16929518	rs16929518	9	117242599	C9orf91	-0.21104	0.867549	NA	NA	NA	NA
rs16930798	rs16930798	9	117440143	C9orf91	0.262398	0.798061	0.191434	0.846932	NA	NA
rs17200294	rs17200294	9	116660999	C9orf91	NA	NA	-0.251088	0.796213	NA	NA
rs17816047	rs17816047	9	117464374	C9orf91	0.300854	0.718038	NA	NA	NA	NA
rs1981499	rs1981499	9	118107224	C9orf91	-0.170869	0.870637	NA	NA	NA	NA
rs2157668	rs2157668	9	118339739	C9orf91	NA	NA	0.162909	0.875455	NA	NA
rs2269455	rs2269455	9	116822620	C9orf91	0.218811	0.854314	0.207192	0.773143	NA	NA
rs2285055	rs2285055	9	116841180	C9orf91	NA	NA	0.22442	0.834257	NA	NA
rs2418267	rs2418267	9	116890596	C9orf91	-0.251411	0.873806	NA	NA	NA	NA
rs2567706	NA	9	116930194	C9orf91	0.233977	0.837754	NA	NA	NA	NA
rs2567707	rs2567707	9	116930100	C9orf91	NA	NA	0.232506	0.844558	NA	NA
rs2567721	rs2567721	9	116918829	C9orf91	0.263204	0.788267	NA	NA	NA	NA
rs2808770	rs2808770	9	116931445	C9orf91	0.233977	0.837754	NA	NA	NA	NA
rs2989519	rs2989519	9	117844239	C9orf91	NA	NA	-0.194786	0.848853	NA	NA
rs3181360	rs3181360	9	117691558	C9orf91	-0.203754	0.832214	NA	NA	NA	NA
rs3181362	rs3181362	9	117667443	C9orf91	-0.20177	0.839011	NA	NA	NA	NA
rs3181369	rs3181369	9	117665866	C9orf91	-0.286456	0.819738	-0.243221	0.786791	NA	NA
rs4979325	rs4979325	9	116780314	C9orf91	NA	NA	-0.208214	0.795495	NA	NA
rs4979347	rs4979347	9	116941266	C9orf91	NA	NA	0.17867	0.875141	NA	NA
rs4979393	rs4979393	9	117211768	C9orf91	NA	NA	-0.173841	0.86989	NA	NA
rs57495684	rs57495684	9	116892496	C9orf91	0.354929	0.56705	NA	NA	NA	NA
rs59274247	rs59274247	9	117103838	C9orf91	-0.282877	0.755251	NA	NA	NA	NA
rs62579736	rs62579736	9	117426873	C9orf91	-0.390927	0.85602	NA	NA	NA	NA
rs6478145	rs6478145	9	117928592	C9orf91	-0.304439	0.825049	NA	NA	NA	NA
rs688183	rs688183	9	116430745	C9orf91	NA	NA	-0.141344	0.879682	NA	NA
rs7034081	rs7034081	9	116500068	C9orf91	NA	NA	-0.182093	0.86132	NA	NA
rs7038751	rs7038751	9	116920120	C9orf91	-0.353214	0.769787	NA	NA	NA	NA
rs725340	rs725340	9	117249874	C9orf91	0.221149	0.858908	NA	NA	NA	NA
rs72757375	rs72757375	9	118305569	C9orf91	NA	NA	0.265638	0.82175	NA	NA
rs73656196	rs73656196	9	117465514	C9orf91	-0.389412	0.832024	NA	NA	NA	NA
rs74307801	rs74307801	9	117057928	C9orf91	NA	NA	-0.190656	0.841727	NA	NA
rs75376577	rs75376577	9	116708750	C9orf91	NA	NA	-0.250579	0.868307	NA	NA
rs76207417	rs76207417	9	116557202	C9orf91	-0.321522	0.877205	NA	NA	NA	NA
rs7852684	rs7852684	9	116477070	C9orf91	-0.199854	0.816397	NA	NA	NA	NA
rs7856856	rs7856856	9	117540910	C9orf91	-0.297982	0.804256	NA	NA	NA	NA
rs7859920	rs7859920	9	118148690	C9orf91	-0.206369	0.871472	NA	NA	NA	NA
rs7860671	rs7860671	9	116441603	C9orf91	-0.294893	0.831496	-0.244494	0.814546	NA	NA
rs7866181	rs7866181	9	117928419	C9orf91	-0.304439	0.825049	NA	NA	NA	NA
rs7874896	rs7874896	9	117636879	C9orf91	-0.390013	0.72584	-0.347517	0.600992	NA	NA
rs78850315	rs78850315	9	116882674	C9orf91	-0.364118	0.84353	-0.270644	0.875141	NA	NA
rs79385535	rs79385535	9	117958568	C9orf91	0.379013	0.840095	NA	NA	NA	NA
rs79626809	rs79626809	9	116583371	C9orf91	-0.286566	0.806056	NA	NA	NA	NA
rs902485	rs902485	9	116998307	C9orf91	-0.275103	0.664311	NA	NA	NA	NA
rs9792536	rs9792536	9	116506979	C9orf91	NA	NA	0.311359	0.819432	NA	NA
JHU_9.25866206	NA	9	25866207	CAAP1	0.3363	0.816083	NA	NA	NA	NA
JHU_9.26307230	rs5011373	9	26307231	CAAP1	-0.140332	0.856377	NA	NA	NA	NA
JHU_9.26760157	NA	9	26760158	CAAP1	0.197278	0.849167	NA	NA	NA	NA
JHU_9.27295856	rs7867737	9	27295857	CAAP1	NA	NA	0.118549	0.819366	NA	NA
JHU_9.27481504	NA	9	27481505	CAAP1	NA	NA	-0.293514	0.594076	NA	NA
JHU_9.27524326	NA	9	27524327	CAAP1	NA	NA	-0.198166	0.784578	NA	NA
JHU_9.27606012	rs10968005	9	27606013	CAAP1	NA	NA	0.211027	0.780485	NA	NA
JHU_9.27706033	rs62542789	9	27706034	CAAP1	NA	NA	-0.205959	0.784303	NA	NA
JHU_9.27875233	rs2383740	9	27875234	CAAP1	NA	NA	0.132399	0.799615	NA	NA
JHU_9.27880473	rs73643476	9	27880474	CAAP1	-0.143804	0.853475	NA	NA	NA	NA
exm744372	rs34933275	9	27524624	CAAP1	NA	NA	-0.216296	0.824664	NA	NA
kgp10384845	rs80009155	9	27212005	CAAP1	NA	NA	0.0818935	0.871169	NA	NA
rs10116870	rs10116870	9	27329385	CAAP1	-0.220591	0.847579	NA	NA	NA	NA
rs10511767	rs10511767	9	26210349	CAAP1	-0.170301	0.802045	NA	NA	NA	NA
rs10511775	rs10511775	9	26788498	CAAP1	NA	NA	-0.137709	0.572507	NA	NA
rs10511803	rs10511803	9	27154617	CAAP1	-0.19325	0.855567	NA	NA	NA	NA
rs10757635	rs10757635	9	26931255	CAAP1	NA	NA	0.105841	0.798425	NA	NA
rs10757663	rs10757663	9	27467670	CAAP1	NA	NA	0.12729	0.868667	NA	NA
rs10812357	rs10812357	9	26181177	CAAP1	0.147073	0.820709	NA	NA	NA	NA
rs10812610	rs10812610	9	27533984	CAAP1	NA	NA	-0.144358	0.823539	NA	NA
rs10967222	rs10967222	9	26195519	CAAP1	0.175706	0.842141	NA	NA	NA	NA
rs10967541	rs10967541	9	26798724	CAAP1	NA	NA	0.17632	0.853592	NA	NA
rs10967750	rs10967750	9	27166159	CAAP1	0.151092	0.878216	NA	NA	NA	NA
rs10967856	rs10967856	9	27283020	CAAP1	NA	NA	-0.116339	0.839522	NA	NA
rs10968003	rs10968003	9	27605103	CAAP1	NA	NA	0.137807	0.857977	NA	NA
rs10968026	rs10968026	9	27635480	CAAP1	NA	NA	0.0974517	0.851673	NA	NA
rs1111764	rs568533	9	27372924	CAAP1	0.134317	0.869391	NA	NA	NA	NA
rs112768524	rs112768524	9	26923258	CAAP1	-0.222882	0.840519	-0.15222	0.857982	NA	NA
rs1161680	rs1161680	9	27430232	CAAP1	-0.176578	0.737233	NA	NA	NA	NA
rs12004732	rs12004732	9	26942447	CAAP1	NA	NA	-0.122308	0.63919	NA	NA
rs1336336	rs1336336	9	26808023	CAAP1	0.227663	0.640764	NA	NA	NA	NA
rs1411379	rs1411379	9	27707666	CAAP1	NA	NA	-0.129812	0.805525	NA	NA
rs144847384	rs144847384	9	27009095	CAAP1	-0.265515	0.869208	NA	NA	NA	NA
rs1555454	rs1555454	9	27228754	CAAP1	-0.153342	0.875776	-0.126725	0.818985	NA	NA
rs17779457	rs17779457	9	27488092	CAAP1	-0.194033	0.858213	NA	NA	NA	NA
rs17882540	rs17882540	9	26841796	CAAP1	0.210433	0.868978	NA	NA	NA	NA
rs2182962	rs2182962	9	26451188	CAAP1	NA	NA	0.110283	0.786502	NA	NA
rs2217796	rs2217796	9	26205694	CAAP1	0.139656	0.879119	NA	NA	NA	NA
rs28615130	rs28615130	9	26807050	CAAP1	-0.180798	0.771467	NA	NA	NA	NA
rs3737187	rs3737187	9	27213772	CAAP1	NA	NA	0.105491	0.825115	NA	NA
rs3849942	rs3849942	9	27543281	CAAP1	-0.166026	0.876135	NA	NA	NA	NA
rs4631561	rs4631561	9	27203078	CAAP1	-0.310045	0.815083	NA	NA	NA	NA
rs481294	rs481294	9	27190890	CAAP1	NA	NA	-0.147048	0.880173	NA	NA
rs4878368	rs4878368	9	27233367	CAAP1	-0.165042	0.834054	NA	NA	NA	NA
rs4978055	rs4978055	9	26212068	CAAP1	0.22762	0.818642	NA	NA	NA	NA
rs617333	rs617333	9	27215039	CAAP1	NA	NA	0.235274	0.766298	NA	NA
rs621786	rs621786	9	27118807	CAAP1	0.210347	0.431368	NA	NA	NA	NA
rs62540100	rs62540100	9	27414808	CAAP1	0.235615	0.584781	NA	NA	NA	NA
rs62542709	rs62542709	9	27079172	CAAP1	NA	NA	-0.23742	0.743163	NA	NA
rs633583	rs633583	9	27602921	CAAP1	NA	NA	-0.110912	0.874663	NA	NA
rs6475870	rs6475870	9	25878901	CAAP1	0.148444	0.820743	NA	NA	NA	NA
rs6476027	rs6476027	9	27874679	CAAP1	-0.166783	0.801231	NA	NA	NA	NA
rs700823	rs700823	9	27585721	CAAP1	NA	NA	0.100573	0.86932	NA	NA
rs7038218	rs7038218	9	26893731	CAAP1	NA	NA	0.102681	0.814818	NA	NA
rs7042745	rs7042745	9	27248177	CAAP1	NA	NA	0.0996405	0.877569	NA	NA
rs7044577	rs7044577	9	27354556	CAAP1	-0.170351	0.786985	NA	NA	NA	NA
rs7046653	rs7046653	9	27490967	CAAP1	NA	NA	0.0845452	0.871418	NA	NA
rs7047861	rs7047861	9	27337868	CAAP1	-0.268268	0.8455	NA	NA	NA	NA
rs73440920	rs73440920	9	27530384	CAAP1	NA	NA	0.133892	0.714099	NA	NA
rs73643164	rs73643164	9	27261277	CAAP1	NA	NA	0.142117	0.870358	NA	NA
rs74621663	rs74621663	9	27336982	CAAP1	-0.24264	0.847668	NA	NA	NA	NA
rs76288629	NA	9	27404653	CAAP1	-0.222619	0.653199	NA	NA	NA	NA
rs774351	rs774351	9	27516640	CAAP1	NA	NA	-0.168585	0.585609	NA	NA
rs77881494	rs77881494	9	26512393	CAAP1	-0.238767	0.873901	NA	NA	NA	NA
rs7847254	rs7847254	9	25841050	CAAP1	-0.208088	0.735601	NA	NA	NA	NA
rs7849701	rs7849701	9	26618389	CAAP1	0.155697	0.806015	NA	NA	NA	NA
rs7865942	rs7865942	9	27872232	CAAP1	-0.177748	0.79662	NA	NA	NA	NA
rs857	rs857	9	27229786	CAAP1	NA	NA	0.13126	0.859202	NA	NA
rs868856	rs868856	9	27489251	CAAP1	NA	NA	0.0866762	0.860059	NA	NA
rs892572	rs892572	9	26774051	CAAP1	-0.161665	0.832749	NA	NA	NA	NA
rs997675	rs997675	9	27258216	CAAP1	NA	NA	-0.123533	0.737292	NA	NA
JHU_9.135333730	rs62578564	9	135333731	CACFD1	0.330315	0.810039	NA	NA	NA	NA
JHU_9.135371601	rs787899	9	135371602	CACFD1	0.356596	0.657578	NA	NA	NA	NA
JHU_9.135608707	rs73659465	9	135608708	CACFD1	NA	NA	-0.515667	0.789681	NA	NA
JHU_9.135964150	rs12344686	9	135964151	CACFD1	NA	NA	0.349052	0.874454	NA	NA
JHU_9.136130740	NA	9	136130741	CACFD1	NA	NA	-0.425388	0.837866	NA	NA
JHU_9.136132167	rs8176733	9	136132168	CACFD1	NA	NA	-0.425388	0.837866	NA	NA
JHU_9.136141999	NA	9	136142000	CACFD1	0.243446	0.877205	NA	NA	NA	NA
JHU_9.136160282	NA	9	136160283	CACFD1	-0.398592	0.810758	NA	NA	NA	NA
JHU_9.136160974	rs568022	9	136160975	CACFD1	-0.371593	0.71871	NA	NA	NA	NA
JHU_9.136424807	rs144657865	9	136424808	CACFD1	-0.251366	0.874015	NA	NA	NA	NA
JHU_9.136486936	rs73662130	9	136486937	CACFD1	-0.599599	0.835654	NA	NA	NA	NA
JHU_9.136650013	rs114717304	9	136650014	CACFD1	0.337153	0.828994	NA	NA	NA	NA
JHU_9.136692118	rs115861550	9	136692119	CACFD1	0.2716	0.858958	NA	NA	NA	NA
JHU_9.137010216	NA	9	137010217	CACFD1	NA	NA	-0.44276	0.836379	NA	NA
JHU_9.137031956	rs76152150	9	137031957	CACFD1	NA	NA	-0.546555	0.826791	NA	NA
JHU_9.137117133	NA	9	137117134	CACFD1	-0.344717	0.806666	NA	NA	NA	NA
JHU_9.137129161	rs111471937	9	137129162	CACFD1	NA	NA	-0.572449	0.856029	NA	NA
JHU_9.137154190	rs78074317	9	137154191	CACFD1	NA	NA	0.506124	0.854324	NA	NA
JHU_9.137159355	NA	9	137159356	CACFD1	-0.222481	0.863371	NA	NA	NA	NA
JHU_9.137252286	rs111621736	9	137252287	CACFD1	-0.573516	0.785204	-0.532287	0.853592	NA	NA
JHU_9.137283585	rs76833337	9	137283586	CACFD1	NA	NA	0.259792	0.83575	NA	NA
exm792714	NA	9	136131592	CACFD1	NA	NA	-0.411997	0.856713	NA	NA
kgp1459802	NA	9	137125262	CACFD1	0.27679	0.871886	NA	NA	NA	NA
kgp2876654	rs3025422	9	136522426	CACFD1	NA	NA	-0.39169	0.847815	NA	NA
kgp6059177	NA	9	136146597	CACFD1	-0.394799	0.849287	NA	NA	NA	NA
kgp9988943	NA	9	136149500	CACFD1	NA	NA	-0.290139	0.851495	NA	NA
rs10821577	rs10821577	9	136460220	CACFD1	0.256825	0.835628	NA	NA	NA	NA
rs10901262	rs10901262	9	136192116	CACFD1	NA	NA	0.407152	0.875616	NA	NA
rs11185659	rs11185659	9	137243383	CACFD1	-0.259145	0.839519	NA	NA	NA	NA
rs11243938	rs11243938	9	135820786	CACFD1	-0.461149	0.879786	NA	NA	NA	NA
rs116194645	rs116194645	9	136115892	CACFD1	NA	NA	-0.508167	0.839819	NA	NA
rs1179011	rs1179011	9	136186383	CACFD1	-0.281322	0.808981	NA	NA	NA	NA
rs12005531	rs12005531	9	135389030	CACFD1	-0.263755	0.879672	NA	NA	NA	NA
rs12380499	rs12380499	9	137126905	CACFD1	NA	NA	-0.310505	0.791545	NA	NA
rs1541332	rs1541332	9	136511516	CACFD1	NA	NA	0.239268	0.872261	NA	NA
rs17149200	rs17149200	9	135380795	CACFD1	0.262178	0.838103	NA	NA	NA	NA
rs17149204	rs17149204	9	135384783	CACFD1	-0.28481	0.874015	NA	NA	NA	NA
rs17150844	rs17150844	9	136556247	CACFD1	NA	NA	-0.462136	0.469127	NA	NA
rs1752337	rs1752337	9	136160228	CACFD1	-0.371593	0.71871	NA	NA	NA	NA
rs1753055	rs1753055	9	135535874	CACFD1	NA	NA	-0.446998	0.562119	NA	NA
rs1889151	rs1889151	9	137160637	CACFD1	NA	NA	-0.312029	0.867403	NA	NA
rs1930788	rs1930788	9	137163718	CACFD1	NA	NA	-0.303167	0.877867	NA	NA
rs2073817	rs2073817	9	136559460	CACFD1	0.303813	0.843265	NA	NA	NA	NA
rs2073824	rs2073824	9	136132633	CACFD1	0.230095	0.845334	NA	NA	NA	NA
rs2073872	rs2073872	9	136390116	CACFD1	0.273217	0.845577	NA	NA	NA	NA
rs2492062	rs2492062	9	136834986	CACFD1	-0.255	0.878494	NA	NA	NA	NA
rs2506686	rs2506686	9	136835918	CACFD1	-0.265255	0.879105	NA	NA	NA	NA
rs28615587	rs28615587	9	136365146	CACFD1	NA	NA	-0.274787	0.854931	NA	NA
rs3124768	rs3124768	9	136304497	CACFD1	NA	NA	-0.358389	0.753898	NA	NA
rs34085694	rs34085694	9	136127605	CACFD1	0.220046	0.872588	NA	NA	NA	NA
rs34231000	rs34231000	9	137328970	CACFD1	-0.477463	0.854655	NA	NA	NA	NA
rs34835001	rs34835001	9	137269607	CACFD1	NA	NA	0.282244	0.86349	NA	NA
rs35722883	rs35722883	9	137330137	CACFD1	NA	NA	0.327517	0.874454	NA	NA
rs396819	rs396819	9	135601354	CACFD1	NA	NA	-0.278406	0.8748	NA	NA
rs452943	rs452943	9	136832577	CACFD1	NA	NA	-0.234771	0.87831	NA	NA
rs460126	rs460126	9	136865879	CACFD1	0.285368	0.779655	0.290936	0.800749	NA	NA
rs472207	rs472207	9	135350866	CACFD1	-0.442113	0.582746	NA	NA	NA	NA
rs491220	rs491220	9	136617292	CACFD1	-0.373238	0.81902	NA	NA	NA	NA
rs493211	rs493211	9	136136516	CACFD1	0.309053	0.821778	NA	NA	NA	NA
rs495828	rs495828	9	136154867	CACFD1	-0.347283	0.85991	NA	NA	NA	NA
rs4994332	rs4994332	9	137117194	CACFD1	NA	NA	0.286352	0.857102	NA	NA
rs507666	NA	9	136149399	CACFD1	-0.44932	0.844637	NA	NA	NA	NA
rs549443	rs549443	9	136135237	CACFD1	0.290006	0.834359	NA	NA	NA	NA
rs55720639	rs55720639	9	135418453	CACFD1	-0.261332	0.874278	NA	NA	NA	NA
rs562350	rs562350	9	135374898	CACFD1	-0.318977	0.811788	NA	NA	NA	NA
rs565325	rs565325	9	135351678	CACFD1	-0.352445	0.544812	NA	NA	NA	NA
rs569434	rs569434	9	135344407	CACFD1	NA	NA	0.280151	0.857994	NA	NA
rs579459	rs579459	9	136154168	CACFD1	-0.347283	0.85991	NA	NA	NA	NA
rs618439	rs618439	9	136836196	CACFD1	0.286978	0.821895	NA	NA	NA	NA
rs62576038	rs62576038	9	136373360	CACFD1	NA	NA	-0.465438	0.771422	NA	NA
rs630014	rs630014	9	136149722	CACFD1	0.26094	0.849342	NA	NA	NA	NA
rs652600	rs652600	9	136311017	CACFD1	NA	NA	-0.294228	0.790593	NA	NA
rs675167	rs675167	9	135913483	CACFD1	NA	NA	0.293775	0.788939	NA	NA
rs677981	rs677981	9	136859602	CACFD1	-0.262648	0.839123	NA	NA	NA	NA
rs679547	rs679547	9	136839733	CACFD1	-0.384782	0.83548	NA	NA	NA	NA
rs7018770	rs7018770	9	136848821	CACFD1	-0.232314	0.869941	NA	NA	NA	NA
rs7047726	rs7047726	9	135374764	CACFD1	NA	NA	-0.560104	0.699598	NA	NA
rs73556281	rs73556281	9	137304584	CACFD1	NA	NA	0.427297	0.808643	NA	NA
rs73663435	rs73663435	9	137127261	CACFD1	-0.471404	0.775873	NA	NA	NA	NA
rs74459662	rs74459662	9	135530531	CACFD1	NA	NA	-0.53115	0.439577	NA	NA
rs7466085	rs7466085	9	135588382	CACFD1	0.270168	0.820024	NA	NA	NA	NA
rs76918824	rs76918824	9	137278394	CACFD1	NA	NA	-0.374019	0.802633	NA	NA
rs77106471	rs77106471	9	136705120	CACFD1	-0.387611	0.834357	NA	NA	NA	NA
rs77356293	rs77356293	9	135897867	CACFD1	NA	NA	-0.483333	0.836352	NA	NA
rs7848481	rs7848481	9	137120661	CACFD1	-0.479245	0.865544	0.511655	0.866886	NA	NA
rs7873522	rs7873522	9	136131905	CACFD1	0.212391	0.879672	NA	NA	NA	NA
rs787891	rs787891	9	135345160	CACFD1	-0.288544	0.839109	NA	NA	NA	NA
rs8176693	rs8176693	9	136137657	CACFD1	NA	NA	-0.365402	0.880228	NA	NA
rs8176720	rs8176720	9	136132873	CACFD1	0.212391	0.879672	NA	NA	NA	NA
rs8176722	rs8176722	9	136132754	CACFD1	NA	NA	-0.432718	0.839158	NA	NA
rs8176725	rs8176725	9	136132617	CACFD1	NA	NA	-0.426172	0.839297	NA	NA
rs8176730	rs8176730	9	136132525	CACFD1	NA	NA	-0.472943	0.721898	NA	NA
rs8176734	rs8176734	9	136132079	CACFD1	0.317952	0.825796	NA	NA	NA	NA
rs8176741	rs8176741	9	136131461	CACFD1	NA	NA	-0.425388	0.837866	NA	NA
rs8176746	rs8176746	9	136131322	CACFD1	NA	NA	-0.425388	0.837866	NA	NA
rs8176749	rs8176749	9	136131188	CACFD1	NA	NA	-0.425388	0.837866	NA	NA
rs929176	rs929176	9	135965922	CACFD1	NA	NA	0.428059	0.626931	NA	NA
rs9411471	rs9411471	9	136120091	CACFD1	NA	NA	-0.305663	0.78652	NA	NA
JHU_9.137723680	rs61376726	9	137723681	CAMSAP1	NA	NA	-0.1156	0.880768	NA	NA
JHU_9.137767679	rs55809689	9	137767680	CAMSAP1	NA	NA	-0.166637	0.85652	NA	NA
JHU_9.137784520	rs73568011	9	137784521	CAMSAP1	NA	NA	0.0865962	0.800843	NA	NA
JHU_9.137784795	rs73664191	9	137784796	CAMSAP1	-0.30297	0.779655	-0.25713	0.58191	NA	NA
JHU_9.138188877	NA	9	138188878	CAMSAP1	0.109041	0.874902	NA	NA	NA	NA
JHU_9.138303685	rs56017394	9	138303686	CAMSAP1	NA	NA	-0.101643	0.579604	NA	NA
JHU_9.138307409	NA	9	138307410	CAMSAP1	NA	NA	0.0889963	0.820571	NA	NA
JHU_9.138325986	rs4841984	9	138325987	CAMSAP1	NA	NA	-0.0830428	0.845876	NA	NA
JHU_9.138365387	NA	9	138365388	CAMSAP1	0.191423	0.867895	NA	NA	NA	NA
JHU_9.138406280	rs739394	9	138406281	CAMSAP1	-0.117717	0.860673	NA	NA	NA	NA
JHU_9.138816897	rs4842048	9	138816898	CAMSAP1	NA	NA	0.121769	0.772364	NA	NA
JHU_9.138935575	rs75204142	9	138935576	CAMSAP1	NA	NA	0.121815	0.877162	NA	NA
JHU_9.138995877	rs116194146	9	138995878	CAMSAP1	-0.191549	0.877241	NA	NA	NA	NA
JHU_9.139074748	NA	9	139074749	CAMSAP1	NA	NA	0.122833	0.789714	NA	NA
JHU_9.139081989	NA	9	139081990	CAMSAP1	0.117155	0.881459	NA	NA	NA	NA
JHU_9.139102347	NA	9	139102348	CAMSAP1	NA	NA	0.151792	0.868702	NA	NA
JHU_9.139151208	rs78449144	9	139151209	CAMSAP1	NA	NA	-0.188847	0.784306	NA	NA
JHU_9.139227560	rs60574617	9	139227561	CAMSAP1	-0.363061	0.211498	NA	NA	NA	NA
JHU_9.139256129	NA	9	139256130	CAMSAP1	-0.245742	0.730215	NA	NA	NA	NA
JHU_9.139297945	NA	9	139297946	CAMSAP1	-0.132862	0.877253	NA	NA	NA	NA
JHU_9.139419090	rs11574870	9	139419091	CAMSAP1	0.116481	0.824777	NA	NA	NA	NA
exm796073	rs35762223	9	138516190	CAMSAP1	-0.165657	0.86164	NA	NA	NA	NA
exm797181	NA	9	139235559	CAMSAP1	NA	NA	0.12652	0.830933	NA	NA
rs10116893	rs10116893	9	138099547	CAMSAP1	NA	NA	-0.130556	0.824331	NA	NA
rs10448312	rs10448312	9	137900695	CAMSAP1	NA	NA	0.0773022	0.88026	NA	NA
rs10747029	rs10747029	9	139534703	CAMSAP1	NA	NA	-0.0842078	0.869305	NA	NA
rs10858293	rs10858293	9	137809685	CAMSAP1	-0.108695	0.865052	-0.111002	0.5839	NA	NA
rs11103001	rs11103001	9	138322964	CAMSAP1	NA	NA	0.12236	0.811014	NA	NA
rs11103335	rs11103335	9	139001143	CAMSAP1	NA	NA	0.105229	0.876138	NA	NA
rs11103653	NA	9	137943299	CAMSAP1	-0.138846	0.84251	NA	NA	NA	NA
rs11103684	rs11103684	9	138012070	CAMSAP1	NA	NA	-0.174429	0.833202	NA	NA
rs11103703	rs11103703	9	138021407	CAMSAP1	NA	NA	-0.0961779	0.848506	NA	NA
rs114312295	rs114312295	9	139699824	CAMSAP1	-0.203427	0.867973	NA	NA	NA	NA
rs115035300	rs115035300	9	139701218	CAMSAP1	-0.203427	0.867973	NA	NA	NA	NA
rs115503356	rs115503356	9	138023352	CAMSAP1	NA	NA	0.17866	0.8245	NA	NA
rs11789038	rs11789038	9	138245050	CAMSAP1	-0.250683	0.711595	NA	NA	NA	NA
rs12004494	rs12004494	9	138701150	CAMSAP1	-0.124285	0.879444	-0.117547	0.736947	NA	NA
rs12238007	rs12238007	9	138274187	CAMSAP1	0.148713	0.880321	NA	NA	NA	NA
rs12335492	rs12335492	9	138381180	CAMSAP1	NA	NA	0.106408	0.857102	NA	NA
rs12347885	rs12347885	9	139119042	CAMSAP1	NA	NA	0.096219	0.804716	NA	NA
rs12682934	rs12682934	9	138959405	CAMSAP1	NA	NA	0.157964	0.729502	NA	NA
rs13290840	NA	9	139425573	CAMSAP1	-0.14737	0.863371	-0.135517	0.70844	NA	NA
rs13293566	rs13293566	9	137746624	CAMSAP1	NA	NA	0.113188	0.873563	NA	NA
rs1331429	rs1331429	9	137835248	CAMSAP1	NA	NA	0.0871955	0.768299	NA	NA
rs144395905	rs144395905	9	137739846	CAMSAP1	0.23269	0.794064	NA	NA	NA	NA
rs1536661	rs1536661	9	138002096	CAMSAP1	0.322233	0.680127	0.17362	0.859226	NA	NA
rs1889042	rs1889042	9	139490189	CAMSAP1	-0.234146	0.867517	NA	NA	NA	NA
rs2031825	rs2031825	9	138026999	CAMSAP1	NA	NA	0.141186	0.793229	NA	NA
rs2891605	rs2891605	9	138307082	CAMSAP1	NA	NA	0.087563	0.819026	NA	NA
rs2989726	rs2989726	9	137809374	CAMSAP1	NA	NA	0.102399	0.731888	NA	NA
rs2989740	rs2989740	9	138307768	CAMSAP1	NA	NA	0.088267	0.782321	NA	NA
rs35140806	rs35140806	9	138395423	CAMSAP1	0.193513	0.867623	NA	NA	NA	NA
rs3811126	rs3811126	9	139099927	CAMSAP1	NA	NA	0.152422	0.793087	NA	NA
rs3811138	rs3811138	9	137968826	CAMSAP1	0.154481	0.834718	NA	NA	NA	NA
rs3827838	rs3827838	9	138440726	CAMSAP1	NA	NA	0.0731199	0.879469	NA	NA
rs3849221	rs117078388	9	138028677	CAMSAP1	NA	NA	-0.105631	0.734754	NA	NA
rs4469542	rs4469542	9	138029359	CAMSAP1	NA	NA	-0.105631	0.734754	NA	NA
rs4841983	rs4841983	9	138325937	CAMSAP1	NA	NA	-0.0830428	0.845876	NA	NA
rs4842092	rs4842092	9	138947706	CAMSAP1	NA	NA	-0.094507	0.864418	NA	NA
rs4842125	NA	9	139072760	CAMSAP1	NA	NA	0.122845	0.880037	NA	NA
rs496503	rs496503	9	138596974	CAMSAP1	0.102289	0.88207	NA	NA	NA	NA
rs55797093	rs55797093	9	138154232	CAMSAP1	NA	NA	-0.0959821	0.678047	NA	NA
rs56032542	rs56032542	9	138044691	CAMSAP1	-0.109509	0.870432	NA	NA	NA	NA
rs59927786	rs59927786	9	137890713	CAMSAP1	-0.0970057	0.879672	NA	NA	NA	NA
rs60831596	rs60831596	9	138036479	CAMSAP1	0.179828	0.774007	NA	NA	NA	NA
rs62571574	rs62571574	9	138086977	CAMSAP1	-0.169886	0.855871	NA	NA	NA	NA
rs62579866	rs62579866	9	139139578	CAMSAP1	-0.123866	0.825049	NA	NA	NA	NA
rs7024923	rs7024923	9	137826599	CAMSAP1	NA	NA	0.0764644	0.86349	NA	NA
rs73556112	rs73556112	9	137889770	CAMSAP1	-0.264205	0.680024	NA	NA	NA	NA
rs73670241	rs73670241	9	139270806	CAMSAP1	-0.20131	0.768306	NA	NA	NA	NA
rs74374882	NA	9	137962364	CAMSAP1	0.169983	0.782281	NA	NA	NA	NA
rs74924030	rs74924030	9	138319807	CAMSAP1	NA	NA	0.179241	0.727029	NA	NA
rs75930948	rs75930948	9	137766447	CAMSAP1	0.212955	0.824491	NA	NA	NA	NA
rs76399494	rs76399494	9	138099849	CAMSAP1	NA	NA	-0.130556	0.824331	NA	NA
rs78267806	rs78267806	9	138305014	CAMSAP1	0.156223	0.82415	NA	NA	NA	NA
rs7848080	rs7848080	9	138551562	CAMSAP1	0.120339	0.879237	NA	NA	NA	NA
rs7852969	rs7852969	9	138160462	CAMSAP1	0.180215	0.826599	NA	NA	NA	NA
rs7853278	rs7853278	9	138252877	CAMSAP1	0.125055	0.777571	NA	NA	NA	NA
rs7858307	rs7858307	9	137798445	CAMSAP1	NA	NA	-0.121097	0.758913	NA	NA
rs78685893	rs78685893	9	137870418	CAMSAP1	NA	NA	-0.2163	0.466421	NA	NA
rs7869911	rs7869911	9	138189561	CAMSAP1	0.181411	0.876743	NA	NA	NA	NA
rs7873626	rs7873626	9	138490710	CAMSAP1	NA	NA	-0.0882085	0.78571	NA	NA
rs7873874	NA	9	138302726	CAMSAP1	NA	NA	0.0862084	0.803795	NA	NA
rs80270753	rs80270753	9	138564979	CAMSAP1	NA	NA	0.0976946	0.854374	NA	NA
rs9753	rs9753	9	138903635	CAMSAP1	0.204837	0.831372	NA	NA	NA	NA
JHU_9.95437496	rs73510311	9	95437497	CARD19	-0.25186	0.877936	-0.211181	0.866062	NA	NA
JHU_9.95642273	rs111452631	9	95642274	CARD19	-0.397774	0.454391	-0.223012	0.828613	NA	NA
JHU_9.95647178	NA	9	95647179	CARD19	-0.321753	0.791687	-0.210797	0.87694	NA	NA
JHU_9.95691506	NA	9	95691507	CARD19	-0.176022	0.808625	NA	NA	NA	NA
JHU_9.95699682	rs73528636	9	95699683	CARD19	-0.295235	0.817893	NA	NA	NA	NA
JHU_9.95750730	rs115127814	9	95750731	CARD19	-0.135897	0.880211	NA	NA	NA	NA
JHU_9.96240558	rs58907007	9	96240559	CARD19	-0.265861	0.643944	NA	NA	NA	NA
JHU_9.96310223	rs10119086	9	96310224	CARD19	0.172215	0.838103	NA	NA	NA	NA
JHU_9.96355386	NA	9	96355387	CARD19	0.153566	0.859167	0.127984	0.844558	NA	NA
rs10116422	rs10116422	9	96357739	CARD19	0.155656	0.836441	NA	NA	NA	NA
rs10116746	rs10116746	9	96795797	CARD19	-0.193676	0.815059	NA	NA	NA	NA
rs10122014	rs10122014	9	96353485	CARD19	-0.210903	0.539849	-0.114302	0.863472	NA	NA
rs10123412	rs10123412	9	96351480	CARD19	-0.216572	0.7799	NA	NA	NA	NA
rs1055710	rs1055710	9	96214928	CARD19	-0.195935	0.777907	NA	NA	NA	NA
rs10761209	rs10761209	9	96077465	CARD19	NA	NA	0.203629	0.30764	NA	NA
rs10821041	rs10821041	9	95694499	CARD19	-0.177205	0.794354	NA	NA	NA	NA
rs10821056	rs10821056	9	95789960	CARD19	-0.41566	0.64423	NA	NA	NA	NA
rs10821144	rs10821144	9	96265258	CARD19	0.166052	0.705416	0.151712	0.511245	NA	NA
rs10992471	rs10992471	9	95559505	CARD19	-0.139592	0.875776	NA	NA	NA	NA
rs10992660	rs10992660	9	95923174	CARD19	0.234978	0.809369	NA	NA	NA	NA
rs10992887	rs10992887	9	96493536	CARD19	-0.383843	0.407001	-0.262228	0.647782	NA	NA
rs1110335	NA	9	96022116	CARD19	NA	NA	0.130252	0.872233	NA	NA
rs11999013	rs11999013	9	96154352	CARD19	0.189468	0.733626	NA	NA	NA	NA
rs12235416	NA	9	95888667	CARD19	-0.170734	0.721187	NA	NA	NA	NA
rs13287066	NA	9	96178967	CARD19	-0.256157	0.239988	NA	NA	NA	NA
rs1885929	NA	9	95578381	CARD19	-0.309685	0.234075	NA	NA	NA	NA
rs2150752	rs2150752	9	96353119	CARD19	0.153566	0.859167	0.127984	0.844558	NA	NA
rs28497808	rs28497808	9	96578158	CARD19	-0.175359	0.833941	NA	NA	NA	NA
rs28688852	rs28688852	9	96474948	CARD19	-0.2204	0.794198	-0.148997	0.868288	NA	NA
rs4743926	rs4743926	9	96272564	CARD19	0.19316	0.844057	NA	NA	NA	NA
rs4744171	rs4744171	9	95860415	CARD19	0.193044	0.7306	NA	NA	NA	NA
rs4744175	rs4744175	9	95869726	CARD19	0.418542	0.678703	0.260372	0.85094	NA	NA
rs4744176	rs4744176	9	95872216	CARD19	0.17311	0.759281	NA	NA	NA	NA
rs4744226	rs4744226	9	96125819	CARD19	0.15379	0.831372	NA	NA	NA	NA
rs4744285	rs4744285	9	96583746	CARD19	-0.124265	0.866615	NA	NA	NA	NA
rs57391036	rs57391036	9	96289231	CARD19	-0.265861	0.643944	NA	NA	NA	NA
rs6479494	rs6479494	9	96330499	CARD19	-0.252096	0.271184	-0.152256	0.717278	NA	NA
rs6479526	rs6479526	9	96830635	CARD19	-0.153788	0.882413	NA	NA	NA	NA
rs7019001	rs7019001	9	96291224	CARD19	0.184032	0.596724	0.123312	0.777891	NA	NA
rs7020852	rs7020852	9	96163260	CARD19	0.217637	0.400434	NA	NA	NA	NA
rs7023577	rs7023577	9	96336993	CARD19	0.172341	0.730654	0.113479	0.846182	NA	NA
rs7025805	rs7025805	9	96243745	CARD19	-0.310013	0.0446451	NA	NA	NA	NA
rs7027692	rs7027692	9	95691533	CARD19	-0.176022	0.808625	NA	NA	NA	NA
rs7035881	rs7035881	9	95723163	CARD19	0.158076	0.819679	NA	NA	NA	NA
rs7036984	rs7036984	9	96200540	CARD19	-0.256072	0.302001	-0.172872	0.596487	NA	NA
rs7045700	rs7045700	9	96672175	CARD19	0.169525	0.839617	0.142835	0.813528	NA	NA
rs7049001	rs7049001	9	96493970	CARD19	0.132472	0.851363	NA	NA	NA	NA
rs73510543	rs73510543	9	95728723	CARD19	-0.315237	0.779901	NA	NA	NA	NA
rs75111780	rs75111780	9	95607835	CARD19	-0.220283	0.846881	NA	NA	NA	NA
rs76433012	rs76433012	9	96375464	CARD19	NA	NA	0.270827	0.784133	NA	NA
rs7850247	rs7850247	9	95747389	CARD19	-0.17096	0.766502	NA	NA	NA	NA
rs7864826	rs7864826	9	95994554	CARD19	0.260915	0.756838	0.304877	0.148193	NA	NA
rs944990	rs944990	9	96191004	CARD19	-0.273383	0.841435	NA	NA	NA	NA
JHU_9.138320503	rs11102998	9	138320504	CARD9	NA	NA	-0.26131	0.852292	NA	NA
JHU_9.138974514	NA	9	138974515	CARD9	NA	NA	0.383152	0.746393	NA	NA
JHU_9.138979188	NA	9	138979189	CARD9	NA	NA	0.36314	0.765236	NA	NA
JHU_9.139074748	NA	9	139074749	CARD9	NA	NA	-0.331664	0.873465	NA	NA
JHU_9.139127134	rs73668099	9	139127135	CARD9	NA	NA	-0.365356	0.876417	NA	NA
JHU_9.139143631	NA	9	139143632	CARD9	NA	NA	-0.521583	0.871502	NA	NA
JHU_9.139151208	rs78449144	9	139151209	CARD9	NA	NA	0.497035	0.877569	NA	NA
JHU_9.139388186	rs73568519	9	139388187	CARD9	NA	NA	0.267296	0.879854	NA	NA
JHU_9.139443006	rs7850476	9	139443007	CARD9	0.558166	0.816633	NA	NA	NA	NA
JHU_9.139457465	rs17065107	9	139457466	CARD9	0.469257	0.834962	NA	NA	NA	NA
JHU_9.139470012	NA	9	139470013	CARD9	NA	NA	-0.488197	0.842857	NA	NA
JHU_9.139685723	NA	9	139685724	CARD9	NA	NA	0.491641	0.865819	NA	NA
JHU_9.139695697	rs144744079	9	139695698	CARD9	-0.434484	0.872993	NA	NA	NA	NA
JHU_9.139909013	NA	9	139909014	CARD9	NA	NA	0.329065	0.763997	NA	NA
JHU_9.139999180	rs111812486	9	139999181	CARD9	0.434012	0.869941	NA	NA	NA	NA
JHU_9.140241007	rs112859450	9	140241008	CARD9	0.320817	0.84356	NA	NA	NA	NA
exm797174	NA	9	139235415	CARD9	NA	NA	0.362867	0.851399	NA	NA
kgp1978039	rs963093	9	138722280	CARD9	NA	NA	0.415192	0.777629	NA	NA
rs10118784	rs10118784	9	138322855	CARD9	0.252303	0.796884	NA	NA	NA	NA
rs10776856	rs10776856	9	138837113	CARD9	NA	NA	-0.245808	0.85684	NA	NA
rs10776950	rs10776950	9	138284123	CARD9	-0.261409	0.761838	NA	NA	NA	NA
rs10781499	rs10781499	9	139266405	CARD9	NA	NA	0.299082	0.758549	NA	NA
rs10781500	rs10781500	9	139269338	CARD9	NA	NA	0.315277	0.705924	NA	NA
rs10781507	NA	9	139272058	CARD9	NA	NA	0.343375	0.577969	NA	NA
rs10781510	rs10781510	9	139279173	CARD9	NA	NA	0.305597	0.712385	NA	NA
rs10870078	rs10870078	9	139413539	CARD9	NA	NA	-0.407299	0.877696	NA	NA
rs11103074	rs11103074	9	138469692	CARD9	NA	NA	-0.253923	0.87265	NA	NA
rs11103098	rs11103098	9	138509533	CARD9	NA	NA	0.390791	0.789384	NA	NA
rs113180624	rs113180624	9	139987334	CARD9	NA	NA	-0.381342	0.852292	NA	NA
rs11507680	rs11507680	9	140251712	CARD9	NA	NA	-0.54304	0.802977	NA	NA
rs116948028	rs116948028	9	139548521	CARD9	NA	NA	-0.527092	0.858192	NA	NA
rs11792145	NA	9	138505985	CARD9	NA	NA	-0.300383	0.685413	NA	NA
rs11794847	rs11794847	9	139271747	CARD9	NA	NA	0.315277	0.705924	NA	NA
rs13293756	rs13293756	9	138540992	CARD9	NA	NA	-0.39976	0.761886	NA	NA
rs150781505	rs150781505	9	138927396	CARD9	NA	NA	-0.380322	0.792214	NA	NA
rs17038714	NA	9	138662273	CARD9	NA	NA	0.236538	0.868187	NA	NA
rs17250673	rs17250673	9	139820048	CARD9	NA	NA	-0.285191	0.870358	NA	NA
rs2229971	rs2229971	9	139407932	CARD9	-0.336654	0.527368	-0.328294	0.701431	NA	NA
rs2385891	rs2385891	9	139596420	CARD9	-0.223809	0.855512	NA	NA	NA	NA
rs3124600	rs3124600	9	139406334	CARD9	-0.332045	0.877815	-0.414492	0.841993	NA	NA
rs3124603	rs3124603	9	139410177	CARD9	-0.298085	0.727936	NA	NA	NA	NA
rs34091955	NA	9	139146916	CARD9	NA	NA	0.258513	0.868452	NA	NA
rs34958644	rs34958644	9	138495142	CARD9	NA	NA	-0.292685	0.87566	NA	NA
rs36129904	rs36129904	9	138874641	CARD9	NA	NA	-0.397927	0.640352	NA	NA
rs3829112	rs3829112	9	139273288	CARD9	NA	NA	0.269143	0.864036	NA	NA
rs4077029	NA	9	139412073	CARD9	-0.499513	0.725389	NA	NA	NA	NA
rs4266763	rs4266763	9	139289825	CARD9	NA	NA	0.231734	0.844558	NA	NA
rs4841986	rs4841986	9	138343253	CARD9	NA	NA	-0.280639	0.846053	NA	NA
rs4842012	rs4842012	9	138499206	CARD9	NA	NA	0.29238	0.742469	NA	NA
rs4842059	rs4842059	9	138862766	CARD9	NA	NA	-0.262545	0.856013	NA	NA
rs4842108	rs4842108	9	138972104	CARD9	NA	NA	-0.328296	0.839356	NA	NA
rs4880121	rs4880121	9	139575829	CARD9	-0.361799	0.803532	NA	NA	NA	NA
rs58894138	rs58894138	9	139497031	CARD9	0.282801	0.790107	NA	NA	NA	NA
rs66800041	rs66800041	9	139144752	CARD9	-0.22377	0.81902	NA	NA	NA	NA
rs7037835	rs7037835	9	138519360	CARD9	NA	NA	0.525441	0.453614	NA	NA
rs7046070	rs7046070	9	138382673	CARD9	-0.222795	0.865564	NA	NA	NA	NA
rs7048567	rs7048567	9	139904037	CARD9	NA	NA	0.245539	0.857193	NA	NA
rs73560771	NA	9	139146509	CARD9	0.396079	0.696282	NA	NA	NA	NA
rs73564894	NA	9	139477313	CARD9	0.542486	0.7441	NA	NA	NA	NA
rs7466817	rs7466817	9	138516531	CARD9	-0.283582	0.785819	NA	NA	NA	NA
rs7468351	rs7468351	9	138974889	CARD9	NA	NA	0.355717	0.743724	NA	NA
rs77943336	rs77943336	9	139910563	CARD9	-0.478183	0.824211	NA	NA	NA	NA
rs78240263	rs78240263	9	139447360	CARD9	0.499742	0.833656	NA	NA	NA	NA
rs7855164	rs7855164	9	138529219	CARD9	0.215755	0.866754	NA	NA	NA	NA
rs79109791	NA	9	139538967	CARD9	NA	NA	-0.527376	0.857516	NA	NA
rs79574665	rs79574665	9	139457273	CARD9	0.395445	0.855567	NA	NA	NA	NA
rs895191	rs895191	9	138345912	CARD9	NA	NA	0.257097	0.83983	NA	NA
rs914644	rs914644	9	138377393	CARD9	NA	NA	0.39556	0.819004	NA	NA
rs9314871	rs9314871	9	139931249	CARD9	NA	NA	0.350066	0.856289	NA	NA
JHU_9.76654663	rs76099291	9	76654664	CARNMT1	0.27825	0.88125	NA	NA	NA	NA
JHU_9.76670270	rs73520120	9	76670271	CARNMT1	0.327641	0.666305	NA	NA	NA	NA
JHU_9.77312969	rs58914706	9	77312970	CARNMT1	0.371645	0.833565	NA	NA	NA	NA
JHU_9.77544783	rs72730998	9	77544784	CARNMT1	NA	NA	-0.276091	0.870788	NA	NA
JHU_9.77812851	rs10283703	9	77812852	CARNMT1	NA	NA	0.169644	0.843059	NA	NA
JHU_9.77846492	rs78461272	9	77846493	CARNMT1	NA	NA	-0.255061	0.880114	NA	NA
JHU_9.77857046	rs11144341	9	77857047	CARNMT1	0.134535	0.877731	0.14978	0.789714	NA	NA
JHU_9.77858099	NA	9	77858100	CARNMT1	NA	NA	-0.153731	0.873851	NA	NA
JHU_9.78054012	NA	9	78054013	CARNMT1	NA	NA	-0.140887	0.837697	NA	NA
JHU_9.78064704	rs199580210	9	78064705	CARNMT1	0.196577	0.869942	NA	NA	NA	NA
JHU_9.78631173	rs57055975	9	78631174	CARNMT1	NA	NA	-0.331981	0.68388	NA	NA
rs10283465	rs10283465	9	77789735	CARNMT1	NA	NA	0.183386	0.617384	NA	NA
rs10735642	rs10735642	9	78132967	CARNMT1	0.231358	0.682955	NA	NA	NA	NA
rs10781268	rs10781268	9	77809042	CARNMT1	0.287538	0.784628	NA	NA	NA	NA
rs1081877	rs1081877	9	77782517	CARNMT1	NA	NA	0.19141	0.7274	NA	NA
rs10869533	rs10869533	9	77854544	CARNMT1	NA	NA	0.133723	0.842162	NA	NA
rs10869555	rs10869555	9	78013786	CARNMT1	NA	NA	0.331489	0.834261	NA	NA
rs11144516	rs11144516	9	78228430	CARNMT1	NA	NA	-0.244192	0.777403	NA	NA
rs11144699	rs11144699	9	78574029	CARNMT1	0.233473	0.846023	NA	NA	NA	NA
rs12002539	rs12002539	9	76944989	CARNMT1	0.171187	0.874251	NA	NA	NA	NA
rs12340637	rs12340637	9	78185039	CARNMT1	NA	NA	0.156845	0.789087	NA	NA
rs1332349	rs1332349	9	77825733	CARNMT1	NA	NA	0.14392	0.880037	NA	NA
rs1475717	rs1475717	9	77454140	CARNMT1	0.228183	0.840855	NA	NA	NA	NA
rs2104886	rs2104886	9	77853002	CARNMT1	NA	NA	-0.146109	0.87565	NA	NA
rs2201083	NA	9	76689654	CARNMT1	-0.211624	0.82481	NA	NA	NA	NA
rs36075661	rs36075661	9	77852820	CARNMT1	NA	NA	0.211143	0.660629	NA	NA
rs4255204	rs4255204	9	76960254	CARNMT1	-0.21316	0.87252	-0.190833	0.877787	NA	NA
rs4584211	rs4584211	9	78557137	CARNMT1	0.16726	0.822975	NA	NA	NA	NA
rs477651	rs477651	9	78032390	CARNMT1	0.186073	0.818642	NA	NA	NA	NA
rs524346	rs524346	9	78089813	CARNMT1	0.19222	0.879105	NA	NA	NA	NA
rs61635866	rs61635866	9	78555995	CARNMT1	-0.154522	0.831141	NA	NA	NA	NA
rs6560430	rs6560430	9	77846356	CARNMT1	NA	NA	0.15264	0.85908	NA	NA
rs7041935	rs7041935	9	78368000	CARNMT1	0.182402	0.832246	NA	NA	NA	NA
rs7043104	rs7043104	9	78356438	CARNMT1	NA	NA	0.187454	0.872233	NA	NA
rs73448565	rs73448565	9	78549366	CARNMT1	-0.235994	0.78112	NA	NA	NA	NA
rs77359523	rs77359523	9	76715929	CARNMT1	0.211676	0.833591	NA	NA	NA	NA
rs7864871	rs7864871	9	78344216	CARNMT1	NA	NA	0.170058	0.843875	NA	NA
JHU_9.1078574	rs1509201	9	1078575	CBWD1	0.195459	0.800422	NA	NA	NA	NA
JHU_9.1078757	rs79116429	9	1078758	CBWD1	NA	NA	0.288728	0.818452	NA	NA
JHU_9.202398	NA	9	202399	CBWD1	NA	NA	0.148397	0.858456	NA	NA
JHU_9.300294	rs16925974	9	300295	CBWD1	NA	NA	0.279189	0.843543	NA	NA
JHU_9.399010	rs73639207	9	399011	CBWD1	NA	NA	-0.309706	0.668575	NA	NA
JHU_9.535491	rs1571484	9	535492	CBWD1	-0.191143	0.846347	NA	NA	NA	NA
JHU_9.881009	rs12341580	9	881010	CBWD1	0.164938	0.847081	NA	NA	NA	NA
JHU_9.900199	rs10116732	9	900200	CBWD1	-0.154439	0.861421	NA	NA	NA	NA
JHU_9.956028	rs80100500	9	956029	CBWD1	NA	NA	0.30928	0.764586	NA	NA
rs10118662	rs10118662	9	497381	CBWD1	0.208343	0.854256	NA	NA	NA	NA
rs10738147	rs10738147	9	1012154	CBWD1	NA	NA	0.213955	0.717795	NA	NA
rs10738153	rs10738153	9	1022010	CBWD1	0.172533	0.871886	NA	NA	NA	NA
rs10757083	rs10757083	9	206132	CBWD1	NA	NA	0.234131	0.729973	NA	NA
rs10809076	rs10809076	9	1044549	CBWD1	0.129441	0.873478	0.151791	0.764576	NA	NA
rs10809100	rs10809100	9	1058549	CBWD1	-0.139244	0.850337	NA	NA	NA	NA
rs10815756	rs10815756	9	818693	CBWD1	-0.283732	0.804632	NA	NA	NA	NA
rs10816069	rs10816069	9	932251	CBWD1	NA	NA	0.131741	0.875141	NA	NA
rs10976835	rs10976835	9	827881	CBWD1	0.240944	0.837327	NA	NA	NA	NA
rs10978159	rs10978159	9	1009282	CBWD1	NA	NA	0.155762	0.856704	NA	NA
rs114199000	rs114199000	9	330344	CBWD1	-0.232726	0.876488	-0.217336	0.877162	NA	NA
rs12001494	rs12001494	9	1006606	CBWD1	0.180677	0.851105	NA	NA	NA	NA
rs12115552	rs12115552	9	247406	CBWD1	NA	NA	0.132108	0.826916	NA	NA
rs12338838	rs12338838	9	228848	CBWD1	NA	NA	0.207029	0.74884	NA	NA
rs12340033	rs12340033	9	1002183	CBWD1	0.205455	0.791301	NA	NA	NA	NA
rs1536608	rs1536608	9	223613	CBWD1	NA	NA	-0.202742	0.477503	NA	NA
rs17795008	rs17795008	9	154933	CBWD1	NA	NA	0.164872	0.845692	NA	NA
rs200420459	rs200420459	9	840872	CBWD1	NA	NA	0.174954	0.834113	NA	NA
rs2641984	rs2641984	9	555653	CBWD1	NA	NA	0.162285	0.879224	NA	NA
rs2992854	NA	9	185632	CBWD1	NA	NA	-0.278131	0.136031	NA	NA
rs370198804	rs370198804	9	256994	CBWD1	NA	NA	0.17945	0.828765	NA	NA
rs3951559	rs3951559	9	188894	CBWD1	NA	NA	0.128212	0.848986	NA	NA
rs4740952	rs4740952	9	864950	CBWD1	NA	NA	-0.189163	0.579493	NA	NA
rs4741030	rs4741030	9	1057351	CBWD1	-0.160253	0.878659	NA	NA	NA	NA
rs525088	rs525088	9	259224	CBWD1	NA	NA	0.127627	0.877162	NA	NA
rs526509	rs526509	9	268740	CBWD1	NA	NA	0.170828	0.765122	NA	NA
rs59508921	rs59508921	9	187493	CBWD1	-0.237539	0.822409	NA	NA	NA	NA
rs60693960	rs60693960	9	909318	CBWD1	0.300494	0.636421	NA	NA	NA	NA
rs61708067	rs61708067	9	1016071	CBWD1	0.148891	0.861823	NA	NA	NA	NA
rs62532020	rs62532020	9	175050	CBWD1	NA	NA	0.251999	0.70043	NA	NA
rs661356	rs661356	9	244457	CBWD1	NA	NA	-0.137282	0.845095	NA	NA
rs67711274	rs67711274	9	384579	CBWD1	-0.238267	0.870881	NA	NA	NA	NA
rs7031845	rs7031845	9	1005131	CBWD1	NA	NA	-0.140514	0.852974	NA	NA
rs7037372	rs7037372	9	407688	CBWD1	NA	NA	-0.141586	0.810422	NA	NA
rs7037561	rs7037561	9	832711	CBWD1	0.189757	0.838103	NA	NA	NA	NA
rs7045710	rs7045710	9	344087	CBWD1	-0.140949	0.821884	-0.151255	0.716883	NA	NA
rs74936115	rs74936115	9	826270	CBWD1	0.23215	0.722472	NA	NA	NA	NA
rs77340411	rs77340411	9	389437	CBWD1	0.309409	0.812133	NA	NA	NA	NA
rs80176722	rs80176722	9	568164	CBWD1	NA	NA	-0.190179	0.784252	NA	NA
rs912062	rs912062	9	841152	CBWD1	0.235127	0.695767	NA	NA	NA	NA
rs954872	rs954872	9	384134	CBWD1	-0.156688	0.853336	-0.192005	0.650609	NA	NA
JHU_9.70911471	NA	9	70911472	CBWD3	NA	NA	-0.315744	0.832588	NA	NA
rs10869163	rs10869163	9	71245156	CBWD3	NA	NA	0.239981	0.794129	NA	NA
rs11145422	rs11145422	9	71755705	CBWD3	NA	NA	-0.274701	0.847128	NA	NA
rs11145465	rs11145465	9	71766593	CBWD3	NA	NA	-0.279605	0.835406	NA	NA
rs116717130	rs116717130	9	71715960	CBWD3	-0.642769	0.817233	NA	NA	NA	NA
rs265072	rs265072	9	71143436	CBWD3	-0.441441	0.845288	NA	NA	NA	NA
rs372187681	rs372187681	9	71745841	CBWD3	NA	NA	-0.22903	0.803365	NA	NA
rs6560466	rs6560466	9	71581946	CBWD3	NA	NA	-0.29549	0.817848	NA	NA
rs7026057	rs7026057	9	71720024	CBWD3	NA	NA	-0.271613	0.809448	NA	NA
rs73443576	rs73443576	9	71603073	CBWD3	NA	NA	-0.219687	0.852565	NA	NA
JHU_9.69692894	NA	9	69692895	CBWD5	0.362271	0.834359	0.260597	0.88026	NA	NA
JHU_9.69827513	rs56014513	9	69827514	CBWD5	-0.314448	0.719334	NA	NA	NA	NA
JHU_9.70484714	NA	9	70484715	CBWD5	NA	NA	-0.240462	0.797705	NA	NA
JHU_9.70911471	NA	9	70911472	CBWD5	-0.294646	0.818203	NA	NA	NA	NA
JHU_9.71052516	rs7048646	9	71052517	CBWD5	NA	NA	-0.248808	0.413084	NA	NA
JHU_9.71109989	rs60239908	9	71109990	CBWD5	NA	NA	-0.341489	0.73297	NA	NA
rs10869195	rs10869195	9	71290352	CBWD5	NA	NA	-0.241103	0.72122	NA	NA
rs11142500	rs11142500	9	71073077	CBWD5	-0.257016	0.866225	NA	NA	NA	NA
rs115295204	rs115295204	9	71016393	CBWD5	NA	NA	0.14168	0.875193	NA	NA
rs116360968	rs116360968	9	69836774	CBWD5	0.281953	0.874251	0.237624	0.868675	NA	NA
rs12003485	rs12003485	9	71081188	CBWD5	NA	NA	-0.191079	0.819251	NA	NA
rs12353500	rs12353500	9	71067802	CBWD5	-0.193443	0.866886	-0.316673	0.0437532	NA	NA
rs1411992	rs1411992	9	71170702	CBWD5	NA	NA	0.133138	0.877851	NA	NA
rs1889150	rs4789621	9	71443540	CBWD5	0.169683	0.874251	NA	NA	NA	NA
rs2151418	rs2151418	9	71324475	CBWD5	NA	NA	-0.173254	0.844558	NA	NA
rs4745321	rs4745321	9	71453443	CBWD5	0.208624	0.859479	NA	NA	NA	NA
rs6560398	rs6560398	9	71472092	CBWD5	0.477915	0.388586	NA	NA	NA	NA
rs7024606	rs7024606	9	71267754	CBWD5	NA	NA	-0.24118	0.723476	NA	NA
rs984109	rs17006471	9	71068623	CBWD5	NA	NA	-0.447026	0.29799	NA	NA
JHU_9.130900292	rs368656045	9	130900293	CCBL1	-1.10176	0.862384	NA	NA	NA	NA
JHU_9.131250110	rs9632915	9	131250111	CCBL1	NA	NA	0.397003	0.789087	NA	NA
JHU_9.131637001	rs61010924	9	131637002	CCBL1	0.883852	0.823411	NA	NA	NA	NA
JHU_9.131922231	NA	9	131922232	CCBL1	NA	NA	-0.822327	0.863122	NA	NA
JHU_9.132081527	rs17517644	9	132081528	CCBL1	NA	NA	-0.787579	0.866674	NA	NA
JHU_9.132174439	NA	9	132174440	CCBL1	0.729841	0.874418	NA	NA	NA	NA
JHU_9.132421885	rs12001822	9	132421886	CCBL1	NA	NA	-0.499139	0.783689	NA	NA
JHU_9.132433166	rs75632768	9	132433167	CCBL1	0.541891	0.859064	NA	NA	NA	NA
JHU_9.132550753	rs56294024	9	132550754	CCBL1	-0.807663	0.861161	NA	NA	NA	NA
kgp1352158	rs10120622	9	132189828	CCBL1	NA	NA	0.314277	0.874349	NA	NA
rs10733696	rs10733696	9	132085552	CCBL1	NA	NA	0.463241	0.760321	NA	NA
rs10739745	rs10739745	9	132003513	CCBL1	0.833202	0.825225	NA	NA	NA	NA
rs10760601	rs10760601	9	132012906	CCBL1	0.613262	0.860248	NA	NA	NA	NA
rs10819490	rs10819490	9	132056318	CCBL1	NA	NA	-0.420037	0.858316	NA	NA
rs10987786	rs10987786	9	130725693	CCBL1	NA	NA	0.380976	0.877408	NA	NA
rs10988198	rs10988198	9	131846125	CCBL1	0.556085	0.814034	NA	NA	NA	NA
rs11544968	rs11544968	9	131804785	CCBL1	-0.531412	0.853475	NA	NA	NA	NA
rs11788591	rs11788591	9	132502801	CCBL1	0.956024	0.874418	NA	NA	NA	NA
rs11789767	rs11789767	9	132475089	CCBL1	1.11395	0.471233	NA	NA	NA	NA
rs11790192	rs11790192	9	131998296	CCBL1	NA	NA	0.319489	0.877999	NA	NA
rs11793587	rs11793587	9	132552206	CCBL1	0.907429	0.86719	NA	NA	NA	NA
rs1228439	rs1228439	9	132352178	CCBL1	NA	NA	-0.35699	0.852292	NA	NA
rs2026997	rs2026997	9	132201053	CCBL1	NA	NA	0.356532	0.874843	NA	NA
rs2148851	rs2148851	9	131934238	CCBL1	1.11837	0.813407	NA	NA	NA	NA
rs2241271	rs2241271	9	132515081	CCBL1	-0.54841	0.799446	NA	NA	NA	NA
rs3814492	rs3814492	9	131873222	CCBL1	0.53207	0.834407	NA	NA	NA	NA
rs4075146	rs4075146	9	131247176	CCBL1	NA	NA	0.401484	0.789087	NA	NA
rs7026544	rs7026544	9	130778514	CCBL1	NA	NA	0.318902	0.871645	NA	NA
rs7030374	rs7030374	9	132411916	CCBL1	-0.687882	0.879672	NA	NA	NA	NA
rs7034195	rs7034195	9	131941309	CCBL1	NA	NA	0.35857	0.819026	NA	NA
rs78155163	NA	9	130908873	CCBL1	NA	NA	-0.449004	0.792183	NA	NA
rs7870167	rs7870167	9	131210643	CCBL1	NA	NA	-0.408635	0.803979	NA	NA
rs7870556	rs7870556	9	132438069	CCBL1	NA	NA	0.501023	0.84127	NA	NA
rs7872802	NA	9	132515730	CCBL1	-0.551225	0.794064	NA	NA	NA	NA
rs913770	rs913770	9	132084621	CCBL1	NA	NA	0.367027	0.857759	NA	NA
rs9644916	rs9644916	9	130998850	CCBL1	NA	NA	0.394097	0.86132	NA	NA
JHU_9.35161887	NA	9	35161888	CCDC107	NA	NA	-0.251519	0.840542	NA	NA
JHU_9.35651724	NA	9	35651725	CCDC107	NA	NA	-0.240585	0.748975	NA	NA
JHU_9.35719371	rs41359844	9	35719372	CCDC107	NA	NA	-0.292765	0.582901	NA	NA
JHU_9.35921097	NA	9	35921098	CCDC107	NA	NA	-0.307741	0.697105	NA	NA
JHU_9.36437555	rs7857148	9	36437556	CCDC107	0.229935	0.765794	NA	NA	NA	NA
kgp12325836	rs45567235	9	35665153	CCDC107	NA	NA	-0.192416	0.872261	NA	NA
rs1053318	rs1053318	9	35056961	CCDC107	NA	NA	-0.20662	0.788416	NA	NA
rs10758270	rs10758270	9	34730754	CCDC107	-0.205746	0.868821	NA	NA	NA	NA
rs10814308	rs10814308	9	35983405	CCDC107	0.20611	0.871189	NA	NA	NA	NA
rs10972291	rs10972291	9	35031343	CCDC107	NA	NA	-0.157854	0.848825	NA	NA
rs10972857	rs10972857	9	36325223	CCDC107	NA	NA	-0.224647	0.68916	NA	NA
rs10972859	rs10972859	9	36329276	CCDC107	NA	NA	-0.262458	0.757386	NA	NA
rs114289683	rs114289683	9	35637121	CCDC107	-0.427061	0.880476	-0.363037	0.791598	NA	NA
rs11998	rs11998	9	35682296	CCDC107	NA	NA	0.156076	0.752842	NA	NA
rs12000024	rs12000024	9	35892051	CCDC107	NA	NA	0.239745	0.617284	NA	NA
rs1324459	rs1324459	9	35998726	CCDC107	0.219674	0.858634	NA	NA	NA	NA
rs1339374	rs1339374	9	35660990	CCDC107	0.247507	0.813072	0.280666	0.0994341	NA	NA
rs137897809	rs137897809	9	35674208	CCDC107	NA	NA	-0.206821	0.867397	NA	NA
rs1475115	rs1475115	9	35892113	CCDC107	0.449137	0.775479	NA	NA	NA	NA
rs1962524	rs1962524	9	36485202	CCDC107	0.21851	0.784973	NA	NA	NA	NA
rs2025175	rs2025175	9	35905966	CCDC107	NA	NA	0.150539	0.755169	NA	NA
rs2026118	rs2026118	9	34666093	CCDC107	-0.2052	0.864319	NA	NA	NA	NA
rs41277075	rs41277075	9	35811228	CCDC107	NA	NA	-0.245769	0.839356	NA	NA
rs4879828	rs4879828	9	34795035	CCDC107	NA	NA	-0.142834	0.845218	NA	NA
rs4879926	rs200782940	9	35700837	CCDC107	NA	NA	0.159946	0.809371	NA	NA
rs6476493	rs6476493	9	35894737	CCDC107	0.29594	0.870282	NA	NA	NA	NA
rs6476499	rs6476499	9	35964627	CCDC107	-0.164198	0.869172	NA	NA	NA	NA
rs7019324	rs7019324	9	36234439	CCDC107	NA	NA	-0.200227	0.864306	NA	NA
rs7027356	NA	9	35630404	CCDC107	NA	NA	-0.36431	0.76543	NA	NA
rs75158457	rs75158457	9	35569176	CCDC107	0.337779	0.766502	NA	NA	NA	NA
rs76773476	rs76773476	9	35854527	CCDC107	NA	NA	-0.224766	0.859479	NA	NA
rs78097797	rs78097797	9	35311825	CCDC107	-0.417877	0.752067	-0.242165	0.847815	NA	NA
rs913835	rs913835	9	34664488	CCDC107	NA	NA	0.195863	0.842382	NA	NA
rs954779	rs954779	9	36419529	CCDC107	0.229935	0.765794	NA	NA	NA	NA
JHU_9.14695164	rs67921684	9	14695165	CCDC171	0.378783	0.833055	NA	NA	NA	NA
JHU_9.14749787	rs149785861	9	14749788	CCDC171	-0.750047	0.74082	NA	NA	NA	NA
JHU_9.14826691	rs116683175	9	14826692	CCDC171	-1.02487	0.242803	NA	NA	NA	NA
JHU_9.15067674	rs7849356	9	15067675	CCDC171	NA	NA	-0.287852	0.839265	NA	NA
JHU_9.15316059	rs111706637	9	15316060	CCDC171	-0.317647	0.873543	NA	NA	NA	NA
JHU_9.15385320	rs12338939	9	15385321	CCDC171	NA	NA	0.261562	0.841748	NA	NA
JHU_9.15642224	rs10962105	9	15642225	CCDC171	0.456105	0.874015	NA	NA	NA	NA
JHU_9.15815940	NA	9	15815941	CCDC171	-0.450352	0.831671	NA	NA	NA	NA
JHU_9.16011897	rs7031725	9	16011898	CCDC171	NA	NA	-0.364684	0.574303	NA	NA
JHU_9.16038878	rs72710747	9	16038879	CCDC171	NA	NA	-0.417855	0.851897	NA	NA
JHU_9.16123675	rs115819276	9	16123676	CCDC171	NA	NA	-0.593788	0.527628	NA	NA
JHU_9.16243486	rs7864525	9	16243487	CCDC171	-0.590734	0.72036	NA	NA	NA	NA
JHU_9.16325178	rs72714926	9	16325179	CCDC171	0.488203	0.816986	NA	NA	NA	NA
JHU_9.16659150	NA	9	16659151	CCDC171	NA	NA	0.540954	0.840413	NA	NA
JHU_9.16837215	rs115024154	9	16837216	CCDC171	0.586085	0.877297	NA	NA	NA	NA
JHU_9.16866660	rs12002778	9	16866661	CCDC171	0.306287	0.840471	NA	NA	NA	NA
JHU_9.16904183	rs115515145	9	16904184	CCDC171	NA	NA	-0.742108	0.745019	NA	NA
JHU_9.16908608	rs7848057	9	16908609	CCDC171	NA	NA	-0.260618	0.877569	NA	NA
kgp18587708	rs16934619	9	16412868	CCDC171	-0.340223	0.881313	NA	NA	NA	NA
rs10081714	rs10081714	9	14832366	CCDC171	-0.524813	0.801231	NA	NA	NA	NA
rs10119257	rs10119257	9	15552399	CCDC171	0.420777	0.879042	0.367805	0.875117	NA	NA
rs10511624	rs10511624	9	16695690	CCDC171	NA	NA	-0.336801	0.875822	NA	NA
rs10810643	rs10810643	9	16841628	CCDC171	0.452832	0.869799	NA	NA	NA	NA
rs10810684	rs10810684	9	16936252	CCDC171	-0.567558	0.877297	NA	NA	NA	NA
rs10961621	rs10961621	9	14620540	CCDC171	-0.471677	0.747257	NA	NA	NA	NA
rs10961689	rs10961689	9	14737506	CCDC171	NA	NA	-0.294634	0.877162	NA	NA
rs115421185	rs115421185	9	14775933	CCDC171	-0.924514	0.61797	NA	NA	NA	NA
rs115592788	rs115592788	9	16553972	CCDC171	-0.548524	0.874758	NA	NA	NA	NA
rs12004893	rs12004893	9	16601082	CCDC171	0.455276	0.605135	NA	NA	NA	NA
rs12005904	rs12005904	9	16136920	CCDC171	NA	NA	0.257674	0.85988	NA	NA
rs12350582	rs12350582	9	16135142	CCDC171	NA	NA	0.265601	0.850508	NA	NA
rs12685826	rs12685826	9	14701616	CCDC171	NA	NA	0.28305	0.851582	NA	NA
rs13290110	NA	9	15086386	CCDC171	NA	NA	-0.648952	0.737185	NA	NA
rs16932354	rs16932354	9	14850256	CCDC171	-0.340047	0.841671	NA	NA	NA	NA
rs16934106	rs16934106	9	16131279	CCDC171	NA	NA	0.414465	0.876199	NA	NA
rs16934920	rs16934920	9	16702394	CCDC171	0.360539	0.84307	NA	NA	NA	NA
rs17218879	rs17218879	9	14768540	CCDC171	-0.635081	0.61824	NA	NA	NA	NA
rs1887677	rs1887677	9	16079296	CCDC171	NA	NA	0.246674	0.877162	NA	NA
rs1888207	rs1888207	9	16696187	CCDC171	NA	NA	-0.336801	0.875822	NA	NA
rs1891210	rs1891210	9	15900348	CCDC171	0.337106	0.834359	NA	NA	NA	NA
rs2039070	rs57946662	9	16143867	CCDC171	-0.53392	0.766502	NA	NA	NA	NA
rs2066292	rs2066292	9	15841937	CCDC171	-0.298037	0.847202	NA	NA	NA	NA
rs2105317	rs2105317	9	15799343	CCDC171	0.395213	0.761081	NA	NA	NA	NA
rs2457638	rs2457638	9	15533612	CCDC171	0.506907	0.838103	0.387008	0.87805	NA	NA
rs2506761	rs2506761	9	15144637	CCDC171	NA	NA	0.338015	0.73297	NA	NA
rs2761137	rs2761137	9	15122969	CCDC171	NA	NA	-0.275256	0.780975	NA	NA
rs2890993	rs2890993	9	14751872	CCDC171	NA	NA	-0.280384	0.834042	NA	NA
rs2987081	rs2987081	9	16012046	CCDC171	NA	NA	-0.280416	0.809778	NA	NA
rs4008004	rs4008004	9	15300968	CCDC171	0.554231	0.587152	NA	NA	NA	NA
rs405352	rs405352	9	15623462	CCDC171	-0.309076	0.826596	NA	NA	NA	NA
rs4741452	rs4741452	9	15084766	CCDC171	0.423289	0.810098	NA	NA	NA	NA
rs475957	rs475957	9	15229622	CCDC171	0.292805	0.881049	-0.286427	0.83714	NA	NA
rs56981206	rs56981206	9	16122631	CCDC171	-0.388532	0.87585	NA	NA	NA	NA
rs608862	rs608862	9	15225188	CCDC171	NA	NA	0.376283	0.737018	NA	NA
rs6475025	rs6475025	9	16289428	CCDC171	0.302527	0.869208	NA	NA	NA	NA
rs66553384	rs66553384	9	16143602	CCDC171	0.493662	0.830599	NA	NA	NA	NA
rs682553	rs682553	9	15319412	CCDC171	NA	NA	0.353387	0.840075	NA	NA
rs7023221	rs7023221	9	16085262	CCDC171	NA	NA	0.264015	0.856111	NA	NA
rs7036966	rs7036966	9	15377391	CCDC171	0.38474	0.857264	NA	NA	NA	NA
rs73418126	rs73418126	9	15779946	CCDC171	-0.386426	0.732209	NA	NA	NA	NA
rs73645938	rs73645938	9	16293318	CCDC171	NA	NA	-0.27172	0.87265	NA	NA
rs73646241	rs73646241	9	16763763	CCDC171	NA	NA	-0.402597	0.84078	NA	NA
rs73646255	rs73646255	9	16788730	CCDC171	NA	NA	-0.304875	0.863082	NA	NA
rs75763175	rs75763175	9	15383398	CCDC171	0.533262	0.868278	NA	NA	NA	NA
rs7860105	rs7860105	9	16691263	CCDC171	-0.373181	0.863713	NA	NA	NA	NA
rs7860831	rs7860831	9	16476945	CCDC171	NA	NA	0.221062	0.870537	NA	NA
rs7861209	rs7861209	9	16290281	CCDC171	NA	NA	-0.366734	0.784306	NA	NA
rs7861430	rs7861430	9	16230349	CCDC171	NA	NA	0.256336	0.862695	NA	NA
rs7861573	rs7861573	9	16862280	CCDC171	-0.368289	0.695767	-0.236321	0.869058	NA	NA
rs7866217	rs7866217	9	16317777	CCDC171	-0.338447	0.762279	NA	NA	NA	NA
rs7871542	rs7871542	9	15111167	CCDC171	NA	NA	0.249219	0.85668	NA	NA
rs79345026	rs79345026	9	15309649	CCDC171	NA	NA	-0.282831	0.862127	NA	NA
rs79977693	rs79977693	9	15761698	CCDC171	0.538263	0.873208	NA	NA	NA	NA
rs80350491	rs80350491	9	14870566	CCDC171	0.42613	0.840927	NA	NA	NA	NA
rs9406535	rs9406535	9	15813148	CCDC171	0.281172	0.877343	NA	NA	NA	NA
rs9406620	rs9406620	9	16312822	CCDC171	0.280532	0.859953	NA	NA	NA	NA
JHU_9.100178040	rs115567264	9	100178041	CCDC180	NA	NA	1.12614	0.757567	NA	NA
JHU_9.100498945	rs2668801	9	100498946	CCDC180	-0.527919	0.86151	NA	NA	NA	NA
JHU_9.100499400	rs56184736	9	100499401	CCDC180	-0.527919	0.86151	NA	NA	NA	NA
JHU_9.99237686	NA	9	99237687	CCDC180	NA	NA	0.769325	0.867676	NA	NA
JHU_9.99959666	rs116109586	9	99959667	CCDC180	NA	NA	-0.613799	0.879545	NA	NA
rs10123754	rs10123754	9	99792208	CCDC180	NA	NA	0.464925	0.81024	NA	NA
rs10125037	rs10125037	9	99285852	CCDC180	-0.80709	0.796464	-0.925098	0.202332	NA	NA
rs10739428	rs10739428	9	100274455	CCDC180	NA	NA	0.496852	0.760188	NA	NA
rs10759389	rs10759389	9	99792419	CCDC180	NA	NA	0.437695	0.829892	NA	NA
rs10759658	rs10759658	9	100161524	CCDC180	NA	NA	-0.581462	0.352813	NA	NA
rs10759765	rs10759765	9	100307493	CCDC180	-0.492951	0.874251	NA	NA	NA	NA
rs10817178	rs10817178	9	99925926	CCDC180	-0.727717	0.878462	-0.570477	0.874658	NA	NA
rs1127703	rs1127703	9	100675816	CCDC180	NA	NA	-0.600995	0.878393	NA	NA
rs11788529	rs11788529	9	100270886	CCDC180	0.640584	0.807184	0.510652	0.778809	NA	NA
rs11791310	rs11791310	9	100005128	CCDC180	NA	NA	0.570004	0.49087	NA	NA
rs12236690	rs12236690	9	99806169	CCDC180	NA	NA	0.446873	0.825443	NA	NA
rs1561961	rs1561961	9	100667599	CCDC180	NA	NA	-0.627359	0.872659	NA	NA
rs2169456	rs2169456	9	100132194	CCDC180	NA	NA	0.389656	0.843054	NA	NA
rs2242187	rs2242187	9	100137394	CCDC180	NA	NA	0.448433	0.772349	NA	NA
rs2282192	rs2282192	9	100672338	CCDC180	NA	NA	-0.662646	0.749997	NA	NA
rs2668802	rs2668802	9	100498831	CCDC180	-0.489145	0.872464	NA	NA	NA	NA
rs28560434	rs28560434	9	100273390	CCDC180	NA	NA	0.573225	0.468594	NA	NA
rs34658305	rs34658305	9	100506937	CCDC180	0.708682	0.872839	NA	NA	NA	NA
rs3802470	rs3802470	9	99856397	CCDC180	NA	NA	-0.523536	0.729014	NA	NA
rs4366181	rs4366181	9	100130345	CCDC180	NA	NA	0.448433	0.772349	NA	NA
rs56087859	rs56087859	9	99293036	CCDC180	NA	NA	-0.882913	0.693189	NA	NA
rs57591566	NA	9	99838583	CCDC180	NA	NA	-0.6838	0.386946	NA	NA
rs583641	rs583641	9	101132921	CCDC180	NA	NA	-0.43942	0.874154	NA	NA
rs6478095	rs6478095	9	100097095	CCDC180	NA	NA	0.585043	0.428326	NA	NA
rs6478581	rs6478581	9	100924221	CCDC180	NA	NA	-0.427476	0.860265	NA	NA
rs7027796	rs7027796	9	100973330	CCDC180	NA	NA	0.6753	0.768342	NA	NA
rs73552531	rs73552531	9	100363317	CCDC180	0.85813	0.823411	0.620231	0.847815	NA	NA
rs80110029	rs80110029	9	99999154	CCDC180	NA	NA	0.844681	0.205343	NA	NA
JHU_9.138816905	NA	9	138816906	CCDC183	-1.17209	0.810758	NA	NA	NA	NA
JHU_9.138888677	rs56288339	9	138888678	CCDC183	1.32758	0.568414	NA	NA	NA	NA
JHU_9.138888679	rs55746420	9	138888680	CCDC183	1.32758	0.568414	NA	NA	NA	NA
JHU_9.139087576	NA	9	139087577	CCDC183	-1.4782	0.812305	NA	NA	NA	NA
JHU_9.139100158	NA	9	139100159	CCDC183	-1.43733	0.84913	NA	NA	NA	NA
JHU_9.139127134	rs73668099	9	139127135	CCDC183	NA	NA	0.969718	0.792806	NA	NA
JHU_9.139685723	NA	9	139685724	CCDC183	NA	NA	-1.18423	0.82989	NA	NA
JHU_9.139794637	rs67777368	9	139794638	CCDC183	0.711785	0.879786	NA	NA	NA	NA
JHU_9.139867558	rs111513200	9	139867559	CCDC183	1.42048	0.680127	NA	NA	NA	NA
JHU_9.140241007	rs112859450	9	140241008	CCDC183	NA	NA	-0.759733	0.859566	NA	NA
rs10110	rs10110	9	140449582	CCDC183	0.725296	0.834903	NA	NA	NA	NA
rs10732688	rs10732688	9	140581700	CCDC183	0.607403	0.875776	NA	NA	NA	NA
rs10735660	rs10735660	9	139876518	CCDC183	-0.970083	0.878512	NA	NA	NA	NA
rs10776875	rs10776875	9	138964892	CCDC183	NA	NA	0.497049	0.856386	NA	NA
rs10858225	rs10858225	9	139016326	CCDC183	0.565546	0.865667	NA	NA	NA	NA
rs10870115	rs10870115	9	139620917	CCDC183	NA	NA	-0.545681	0.838212	NA	NA
rs11103292	rs11103292	9	138950570	CCDC183	0.80304	0.793699	NA	NA	NA	NA
rs11103295	rs11103295	9	138952617	CCDC183	-0.925495	0.84981	NA	NA	NA	NA
rs11137167	rs11137167	9	140542378	CCDC183	NA	NA	-0.939473	0.866922	NA	NA
rs11793962	rs11793962	9	139617379	CCDC183	NA	NA	-0.558396	0.836862	NA	NA
rs13301565	rs13301565	9	140177040	CCDC183	0.637853	0.860822	NA	NA	NA	NA
rs1615822	rs1615822	9	140441206	CCDC183	0.514395	0.873462	NA	NA	NA	NA
rs17250673	rs17250673	9	139820048	CCDC183	0.938346	0.657601	NA	NA	NA	NA
rs2297692	rs2297692	9	138836695	CCDC183	1.1125	0.86939	NA	NA	NA	NA
rs2501567	rs2501567	9	140529495	CCDC183	0.662862	0.88125	NA	NA	NA	NA
rs3124603	rs3124603	9	139410177	CCDC183	NA	NA	-0.553692	0.875141	NA	NA
rs4562408	rs4562408	9	138967211	CCDC183	0.671018	0.805577	NA	NA	NA	NA
rs6604	rs6604	9	139934107	CCDC183	-1.05711	0.842846	NA	NA	NA	NA
rs6606591	rs6606591	9	140297684	CCDC183	NA	NA	0.710481	0.86989	NA	NA
rs7024472	rs7024472	9	138854384	CCDC183	-0.888198	0.862303	NA	NA	NA	NA
rs7029239	rs7029239	9	139615549	CCDC183	NA	NA	-0.501691	0.87874	NA	NA
rs7034073	rs7034073	9	140372565	CCDC183	-1.17668	0.865544	NA	NA	NA	NA
rs72775736	rs72775736	9	139223505	CCDC183	NA	NA	0.775538	0.760137	NA	NA
rs73556049	rs73556049	9	139668122	CCDC183	-0.871991	0.864617	NA	NA	NA	NA
rs73668076	rs73668076	9	138991960	CCDC183	0.928347	0.795347	NA	NA	NA	NA
rs76717639	rs76717639	9	139583245	CCDC183	NA	NA	-0.764158	0.87265	NA	NA
rs77764697	rs77764697	9	139593157	CCDC183	NA	NA	-0.811608	0.810607	NA	NA
rs78324955	rs78324955	9	140288024	CCDC183	-0.883372	0.870637	NA	NA	NA	NA
rs78418878	rs78418878	9	140375968	CCDC183	NA	NA	-0.875128	0.852008	NA	NA
rs78901656	rs78901656	9	139315635	CCDC183	0.807506	0.839519	0.689698	0.870537	NA	NA
rs79514677	rs79514677	9	140611120	CCDC183	NA	NA	-1.09377	0.878911	NA	NA
rs9410127	rs9410127	9	140629940	CCDC183	-0.565342	0.874418	NA	NA	NA	NA
rs945384	rs945384	9	139616742	CCDC183	NA	NA	0.550009	0.866886	NA	NA
rs9753	rs9753	9	138903635	CCDC183	1.07719	0.843905	NA	NA	NA	NA
JHU_9.36141464	NA	9	36141465	CCIN	NA	NA	0.803482	0.87262	NA	NA
JHU_9.36322715	rs4879985	9	36322716	CCIN	NA	NA	-0.520293	0.733227	NA	NA
JHU_9.36530618	rs114120792	9	36530619	CCIN	NA	NA	-0.757607	0.850111	NA	NA
JHU_9.36654013	rs374857375	9	36654014	CCIN	-0.958689	0.838441	NA	NA	NA	NA
JHU_9.36688354	rs12345768	9	36688355	CCIN	-0.713457	0.834904	NA	NA	NA	NA
JHU_9.36825027	rs188395487	9	36825028	CCIN	0.632937	0.81225	NA	NA	NA	NA
JHU_9.37123220	NA	9	37123221	CCIN	0.896567	0.832032	NA	NA	NA	NA
kgp12325836	rs45567235	9	35665153	CCIN	NA	NA	-0.71293	0.848464	NA	NA
rs10511934	rs10511934	9	36856268	CCIN	-0.820749	0.813628	NA	NA	NA	NA
rs10814259	rs10814259	9	35601967	CCIN	NA	NA	-0.43892	0.86932	NA	NA
rs10814338	rs10814338	9	36149073	CCIN	-0.65757	0.803991	NA	NA	NA	NA
rs10814373	rs10814373	9	36306809	CCIN	-0.775676	0.639868	NA	NA	NA	NA
rs10814430	rs10814430	9	36693098	CCIN	-0.669206	0.838923	NA	NA	NA	NA
rs10972531	rs10972531	9	35631423	CCIN	NA	NA	-0.481242	0.876409	NA	NA
rs10972554	rs10972554	9	35661379	CCIN	0.715958	0.86892	NA	NA	NA	NA
rs10972659	rs10972659	9	35978321	CCIN	0.7339	0.868821	NA	NA	NA	NA
rs10972680	rs10972680	9	36002881	CCIN	-0.592537	0.85602	NA	NA	NA	NA
rs10972754	rs10972754	9	36135424	CCIN	0.662593	0.728953	NA	NA	NA	NA
rs10972843	rs10972843	9	36310642	CCIN	0.658634	0.806406	NA	NA	NA	NA
rs10973120	rs10973120	9	36895382	CCIN	NA	NA	-0.791691	0.866135	NA	NA
rs12004566	rs12004566	9	35988418	CCIN	1.34797	0.640777	NA	NA	NA	NA
rs12346671	rs12346671	9	36576342	CCIN	NA	NA	-0.744889	0.8748	NA	NA
rs12350601	rs12350601	9	36114065	CCIN	-0.717515	0.715497	NA	NA	NA	NA
rs1243872	NA	9	35686407	CCIN	NA	NA	0.483774	0.824213	NA	NA
rs1329573	rs1329573	9	36998993	CCIN	NA	NA	-0.432777	0.880377	NA	NA
rs137897809	rs137897809	9	35674208	CCIN	-0.951813	0.822315	NA	NA	NA	NA
rs1536876	rs1536876	9	37050148	CCIN	0.53314	0.865336	NA	NA	NA	NA
rs1570248	rs1570248	9	35751221	CCIN	-0.66997	0.881247	NA	NA	NA	NA
rs1573257	rs1573257	9	36896143	CCIN	NA	NA	-0.791691	0.866135	NA	NA
rs17391260	rs17391260	9	36852316	CCIN	1.28381	0.840855	NA	NA	NA	NA
rs1999144	rs1999144	9	36955206	CCIN	-0.671269	0.859479	NA	NA	NA	NA
rs2025879	rs2025879	9	36204455	CCIN	-0.496433	0.874424	NA	NA	NA	NA
rs2297105	rs2297105	9	37020622	CCIN	-0.471228	0.879672	NA	NA	NA	NA
rs2297879	rs2297879	9	35662251	CCIN	0.715958	0.86892	NA	NA	NA	NA
rs34193186	rs34193186	9	35935977	CCIN	-0.726342	0.847551	NA	NA	NA	NA
rs3780160	rs3780160	9	36942624	CCIN	NA	NA	0.436874	0.843446	NA	NA
rs3793543	rs3793543	9	35798710	CCIN	0.49631	0.87378	NA	NA	NA	NA
rs444543	rs444543	9	36565438	CCIN	-0.916867	0.724291	NA	NA	NA	NA
rs4880050	rs4880050	9	36999024	CCIN	NA	NA	-0.432777	0.880377	NA	NA
rs55937139	rs55937139	9	36683495	CCIN	0.907393	0.486451	NA	NA	NA	NA
rs59879244	rs59879244	9	36984424	CCIN	-1.13404	0.840616	NA	NA	NA	NA
rs6476514	rs6476514	9	36046596	CCIN	-0.487524	0.855153	NA	NA	NA	NA
rs7020413	rs7020413	9	37002115	CCIN	0.566462	0.871886	NA	NA	NA	NA
rs7032626	rs7032626	9	36927364	CCIN	NA	NA	-1.01279	0.80327	NA	NA
rs7033900	rs7033900	9	36130245	CCIN	-0.607078	0.724929	NA	NA	NA	NA
rs7037690	rs7037690	9	35636618	CCIN	NA	NA	-0.631736	0.588423	NA	NA
rs73446931	rs73446931	9	36765182	CCIN	-0.935436	0.873806	NA	NA	NA	NA
rs74948250	rs74948250	9	36666903	CCIN	1.36738	0.221698	NA	NA	NA	NA
rs752351	rs752351	9	36137513	CCIN	-0.605418	0.770406	NA	NA	NA	NA
rs76507183	rs76507183	9	37055033	CCIN	-0.827195	0.874184	NA	NA	NA	NA
rs77777040	rs77777040	9	35912298	CCIN	-0.6759	0.856489	NA	NA	NA	NA
rs7873354	rs7873354	9	36036003	CCIN	-0.460051	0.876289	NA	NA	NA	NA
rs878749	rs878749	9	35812623	CCIN	-0.872279	0.863826	NA	NA	NA	NA
rs9408281	rs9408281	9	36999373	CCIN	NA	NA	0.378499	0.879376	NA	NA
JHU_9.34055043	NA	9	34055044	CCL19	-0.897411	0.878132	NA	NA	NA	NA
JHU_9.34271341	rs73645578	9	34271342	CCL19	0.63578	0.873497	NA	NA	NA	NA
JHU_9.34449006	NA	9	34449007	CCL19	0.76819	0.743318	NA	NA	NA	NA
JHU_9.34548964	NA	9	34548965	CCL19	1.51056	0.82837	NA	NA	NA	NA
JHU_9.34825253	rs2772544	9	34825254	CCL19	NA	NA	0.817245	0.110317	NA	NA
JHU_9.34840877	rs7044470	9	34840878	CCL19	NA	NA	-0.78577	0.479877	NA	NA
JHU_9.34857968	rs72739360	9	34857969	CCL19	NA	NA	-0.703408	0.612858	NA	NA
JHU_9.34887999	rs6476469	9	34888000	CCL19	NA	NA	-0.731524	0.29278	NA	NA
JHU_9.34893046	NA	9	34893047	CCL19	NA	NA	0.917795	0.855862	NA	NA
JHU_9.35121756	NA	9	35121757	CCL19	NA	NA	0.66593	0.611195	NA	NA
JHU_9.35135189	rs36169391	9	35135190	CCL19	-0.512302	0.881281	-0.601732	0.687081	NA	NA
JHU_9.35281424	rs201562078	9	35281425	CCL19	-1.18864	0.877297	NA	NA	NA	NA
JHU_9.35364310	NA	9	35364311	CCL19	NA	NA	0.468857	0.880526	NA	NA
JHU_9.35651724	NA	9	35651725	CCL19	NA	NA	1.40911	0.0458946	NA	NA
exm2262642	rs2381298	9	35123369	CCL19	-0.545177	0.871209	-0.621138	0.67593	NA	NA
exm746721	rs112323200	9	34256074	CCL19	NA	NA	1.24165	0.803139	NA	NA
kgp18480150	rs11575594	9	34662048	CCL19	1.14876	0.86866	NA	NA	NA	NA
kgp27458807	NA	9	34834103	CCL19	NA	NA	0.866485	0.129306	NA	NA
rs10046843	rs10046843	9	34631159	CCL19	NA	NA	0.555884	0.739872	NA	NA
rs10758312	rs10758312	9	35578001	CCL19	NA	NA	0.721752	0.413084	NA	NA
rs10814129	rs10814129	9	34623718	CCL19	0.982912	0.749317	NA	NA	NA	NA
rs10814165	rs10814165	9	34843372	CCL19	NA	NA	-0.78577	0.479877	NA	NA
rs10814192	rs10814192	9	34999992	CCL19	0.698804	0.841392	NA	NA	NA	NA
rs10971988	NA	9	34197250	CCL19	0.698532	0.820042	NA	NA	NA	NA
rs10971998	rs10971998	9	34209859	CCL19	0.74353	0.78149	NA	NA	NA	NA
rs10972013	rs10972013	9	34237044	CCL19	0.74353	0.78149	NA	NA	NA	NA
rs10972278	rs10972278	9	35000289	CCL19	0.93604	0.758975	0.720382	0.807002	NA	NA
rs10972291	rs10972291	9	35031343	CCL19	0.633804	0.878068	NA	NA	NA	NA
rs10972300	rs10972300	9	35068201	CCL19	NA	NA	0.875905	0.819102	NA	NA
rs10972531	rs10972531	9	35631423	CCL19	NA	NA	-0.646249	0.766475	NA	NA
rs1111069	rs1111069	9	34445174	CCL19	0.788282	0.71124	NA	NA	NA	NA
rs114289683	rs114289683	9	35637121	CCL19	NA	NA	1.09945	0.878782	NA	NA
rs114782881	rs114782881	9	34745066	CCL19	NA	NA	-0.50892	0.858192	NA	NA
rs11788070	rs11788070	9	34415648	CCL19	0.863452	0.695767	NA	NA	NA	NA
rs11790577	rs11790577	9	34397545	CCL19	0.787763	0.822481	NA	NA	NA	NA
rs12337278	rs12337278	9	34729392	CCL19	NA	NA	-0.518514	0.857061	NA	NA
rs12338773	rs12338773	9	35559905	CCL19	NA	NA	0.543122	0.848771	NA	NA
rs13296844	rs13296844	9	34149998	CCL19	-0.762935	0.839295	NA	NA	NA	NA
rs1339374	rs1339374	9	35660990	CCL19	0.735602	0.825168	NA	NA	NA	NA
rs137897809	rs137897809	9	35674208	CCL19	NA	NA	-0.752997	0.871933	NA	NA
rs1890590	rs1890590	9	35557696	CCL19	NA	NA	-0.493154	0.88108	NA	NA
rs2077403	rs2077403	9	34437469	CCL19	-0.738413	0.816986	NA	NA	NA	NA
rs2274592	rs2274592	9	34552437	CCL19	0.864923	0.523733	0.564855	0.789332	NA	NA
rs277583	rs277583	9	34823809	CCL19	NA	NA	-0.86668	0.204418	NA	NA
rs277588	rs277588	9	34820094	CCL19	NA	NA	-0.86668	0.204418	NA	NA
rs277592	rs277592	9	34828056	CCL19	NA	NA	0.93943	0.041764	NA	NA
rs2812373	rs2812373	9	34741752	CCL19	-0.589834	0.845502	NA	NA	NA	NA
rs34791102	rs34791102	9	35612978	CCL19	NA	NA	-0.823676	0.783935	NA	NA
rs35523761	rs35523761	9	35043935	CCL19	NA	NA	0.619342	0.855157	NA	NA
rs3802426	rs3802426	9	34836905	CCL19	NA	NA	0.830363	0.207694	NA	NA
rs4879788	rs4879788	9	34431974	CCL19	0.694021	0.822045	NA	NA	NA	NA
rs4879832	rs4879832	9	34830432	CCL19	NA	NA	0.745379	0.626455	NA	NA
rs4879836	rs4879836	9	34918201	CCL19	NA	NA	0.707293	0.682783	NA	NA
rs4879847	rs4879847	9	34983974	CCL19	NA	NA	0.903428	0.527593	NA	NA
rs4879887	rs4879887	9	35277488	CCL19	-1.18864	0.877297	NA	NA	NA	NA
rs56208137	rs56208137	9	34576888	CCL19	1.32432	0.659097	NA	NA	NA	NA
rs61742473	rs61742473	9	35043642	CCL19	NA	NA	0.619342	0.855157	NA	NA
rs7020934	rs7020934	9	34261117	CCL19	0.74353	0.78149	NA	NA	NA	NA
rs7026499	rs7026499	9	34419165	CCL19	-0.757892	0.863962	NA	NA	NA	NA
rs7027884	rs7027884	9	34773719	CCL19	NA	NA	-1.00188	0.770652	NA	NA
rs7039450	rs7039450	9	34964699	CCL19	NA	NA	0.654932	0.471982	NA	NA
rs7044318	rs7044318	9	34554999	CCL19	NA	NA	0.519653	0.873229	NA	NA
rs7047205	rs7047205	9	34971963	CCL19	NA	NA	0.707137	0.562033	NA	NA
rs7849006	rs7849006	9	35592324	CCL19	NA	NA	0.649962	0.608108	NA	NA
rs7874491	rs7874491	9	34966220	CCL19	NA	NA	-0.651087	0.725674	NA	NA
rs78756981	rs78756981	9	34599065	CCL19	NA	NA	-0.893783	0.718462	NA	NA
rs79026138	rs79026138	9	34590847	CCL19	NA	NA	-0.932589	0.852292	NA	NA
rs951005	rs951005	9	34743681	CCL19	-0.637497	0.810333	NA	NA	NA	NA
JHU_9.4497848	rs7029281	9	4497849	CD274	-0.343793	0.854004	NA	NA	NA	NA
JHU_9.4526401	rs115881702	9	4526402	CD274	-0.436598	0.822579	NA	NA	NA	NA
JHU_9.4563145	rs10974626	9	4563146	CD274	NA	NA	0.539371	0.726696	NA	NA
JHU_9.4666571	rs7021807	9	4666572	CD274	0.453511	0.861745	NA	NA	NA	NA
JHU_9.4674407	rs56232295	9	4674408	CD274	0.354677	0.662575	NA	NA	NA	NA
JHU_9.4678718	rs7861932	9	4678719	CD274	0.3287	0.737075	NA	NA	NA	NA
JHU_9.4678804	rs7862955	9	4678805	CD274	0.3287	0.737075	NA	NA	NA	NA
JHU_9.4709291	NA	9	4709292	CD274	0.400668	0.840995	NA	NA	NA	NA
JHU_9.4736483	NA	9	4736484	CD274	0.368962	0.762894	NA	NA	NA	NA
JHU_9.4939845	rs58728708	9	4939846	CD274	-0.460283	0.827096	NA	NA	NA	NA
JHU_9.4971219	rs111570887	9	4971220	CD274	0.433282	0.875035	NA	NA	NA	NA
JHU_9.5269169	rs10975035	9	5269170	CD274	-0.307542	0.751344	NA	NA	NA	NA
JHU_9.5438499	rs822343	9	5438500	CD274	-0.614547	0.49892	NA	NA	NA	NA
JHU_9.5494417	rs7045380	9	5494418	CD274	NA	NA	-0.332922	0.86989	NA	NA
JHU_9.6424115	rs10815434	9	6424116	CD274	-0.287218	0.824449	NA	NA	NA	NA
rs10118291	rs10005921	9	4721900	CD274	0.308927	0.818515	NA	NA	NA	NA
rs10121986	rs10121986	9	4733967	CD274	0.28024	0.811323	NA	NA	NA	NA
rs10122598	rs10122598	9	4698594	CD274	-0.30843	0.788267	NA	NA	NA	NA
rs10124250	rs10124250	9	6161686	CD274	NA	NA	-0.404035	0.798102	NA	NA
rs10283595	rs10283595	9	5407628	CD274	-0.53379	0.863395	NA	NA	NA	NA
rs10283755	rs10283755	9	5407803	CD274	-0.241603	0.877768	NA	NA	NA	NA
rs10815016	rs10815016	9	4545998	CD274	0.514084	0.627795	NA	NA	NA	NA
rs10815198	rs10815198	9	5375221	CD274	0.328328	0.663488	NA	NA	NA	NA
rs10815211	rs10815211	9	5412546	CD274	0.249955	0.853801	NA	NA	NA	NA
rs10974584	rs10974584	9	4509590	CD274	NA	NA	-0.631076	0.670559	NA	NA
rs10974716	rs10974716	9	4661574	CD274	0.313044	0.872152	NA	NA	NA	NA
rs10975090	rs10975090	9	5389652	CD274	-0.297807	0.791809	NA	NA	NA	NA
rs12343496	rs12343496	9	5372932	CD274	NA	NA	-0.58317	0.866318	NA	NA
rs12350463	rs12350463	9	4733379	CD274	0.351331	0.791122	NA	NA	NA	NA
rs1322220	rs1322220	9	5340596	CD274	-0.301768	0.689227	NA	NA	NA	NA
rs1410004	rs1410004	9	4921824	CD274	0.296826	0.878216	NA	NA	NA	NA
rs1478938	rs1478938	9	5931216	CD274	0.313106	0.833288	NA	NA	NA	NA
rs1575284	rs1575284	9	5267043	CD274	-0.307542	0.751344	NA	NA	NA	NA
rs16921385	rs16921385	9	4507513	CD274	NA	NA	-0.861085	0.608827	NA	NA
rs16922576	rs16922576	9	5064193	CD274	NA	NA	-0.546851	0.880302	NA	NA
rs1885499	rs1885499	9	5341556	CD274	-0.258966	0.840855	NA	NA	NA	NA
rs2181146	rs2181146	9	5360293	CD274	0.369084	0.720382	NA	NA	NA	NA
rs340892	rs340892	9	6098662	CD274	NA	NA	-0.65381	0.212757	NA	NA
rs340933	rs340933	9	6085078	CD274	NA	NA	0.459841	0.872233	NA	NA
rs343476	rs343476	9	6072597	CD274	NA	NA	0.63199	0.841763	NA	NA
rs343477	rs343477	9	6009761	CD274	NA	NA	-0.40593	0.862399	NA	NA
rs343494	rs343494	9	6070342	CD274	NA	NA	-0.728867	0.118549	NA	NA
rs35196466	rs35196466	9	5737000	CD274	0.62003	0.838041	NA	NA	NA	NA
rs3758245	rs3758245	9	4679078	CD274	0.345665	0.755903	NA	NA	NA	NA
rs376382	rs376382	9	6134999	CD274	NA	NA	0.426981	0.694167	NA	NA
rs3847258	rs3847258	9	4717635	CD274	0.283966	0.832858	NA	NA	NA	NA
rs385893	rs385893	9	4763176	CD274	0.328742	0.80823	NA	NA	NA	NA
rs415094	rs415094	9	4746886	CD274	NA	NA	-0.489851	0.707562	NA	NA
rs439835	rs439835	9	4726269	CD274	-0.240701	0.866715	NA	NA	NA	NA
rs458853	rs458853	9	4720263	CD274	-0.237135	0.872993	NA	NA	NA	NA
rs4742137	rs4742137	9	5953063	CD274	-0.456335	0.82255	NA	NA	NA	NA
rs61738373	rs61738373	9	4679363	CD274	0.554727	0.837356	NA	NA	NA	NA
rs6476934	rs6476934	9	4993267	CD274	-0.49701	0.592452	NA	NA	NA	NA
rs6477005	rs6477005	9	5856209	CD274	0.23575	0.870432	NA	NA	NA	NA
rs692725	rs692725	9	4835173	CD274	-0.573406	0.8445	NA	NA	NA	NA
rs693838	rs693838	9	6122556	CD274	NA	NA	0.416233	0.739683	NA	NA
rs7021409	rs7021409	9	4499361	CD274	NA	NA	0.367757	0.875852	NA	NA
rs7023758	rs7023758	9	5867810	CD274	-0.573955	0.8563	NA	NA	NA	NA
rs7032326	rs7032326	9	4497609	CD274	NA	NA	0.383711	0.876726	NA	NA
rs7044750	rs7044750	9	5983655	CD274	0.346073	0.771467	NA	NA	NA	NA
rs72694102	rs72694102	9	4661437	CD274	-0.371301	0.855809	NA	NA	NA	NA
rs73389044	rs73389044	9	6011252	CD274	NA	NA	0.660591	0.810607	NA	NA
rs77109487	rs77109487	9	4980672	CD274	0.316411	0.851423	NA	NA	NA	NA
rs7848725	rs7848725	9	4678754	CD274	0.3287	0.737075	NA	NA	NA	NA
rs7859081	rs7859081	9	5346352	CD274	-0.235447	0.862174	NA	NA	NA	NA
rs7861755	rs7861755	9	5273180	CD274	-0.314096	0.671308	NA	NA	NA	NA
rs7861960	rs7861960	9	4678798	CD274	0.3287	0.737075	NA	NA	NA	NA
rs7864247	rs7864247	9	5878781	CD274	-0.446628	0.776589	0.586001	0.807869	NA	NA
rs7865727	rs7865727	9	6090276	CD274	0.509266	0.878512	NA	NA	NA	NA
rs7869667	rs7869667	9	5742450	CD274	0.444396	0.784861	NA	NA	NA	NA
rs7874378	rs7874378	9	4695068	CD274	-0.297238	0.802375	NA	NA	NA	NA
rs79157671	rs79157671	9	5992717	CD274	NA	NA	0.660591	0.810607	NA	NA
JHU_9.34893046	NA	9	34893047	CD72	NA	NA	0.689926	0.842741	NA	NA
JHU_9.35241598	NA	9	35241599	CD72	-0.937555	0.379518	NA	NA	NA	NA
JHU_9.35333960	rs28535895	9	35333961	CD72	-0.393805	0.858235	NA	NA	NA	NA
JHU_9.35355611	NA	9	35355612	CD72	0.383839	0.872588	NA	NA	NA	NA
JHU_9.35355614	rs111310670	9	35355615	CD72	0.383839	0.872588	NA	NA	NA	NA
JHU_9.35745560	rs113582647	9	35745561	CD72	NA	NA	-0.898151	0.802459	NA	NA
JHU_9.35828376	rs12340332	9	35828377	CD72	NA	NA	-0.400814	0.871418	NA	NA
JHU_9.35921097	NA	9	35921098	CD72	NA	NA	-0.838709	0.677899	NA	NA
JHU_9.35947005	NA	9	35947006	CD72	-0.41194	0.852228	NA	NA	NA	NA
JHU_9.36141464	NA	9	36141465	CD72	0.818326	0.796458	NA	NA	NA	NA
JHU_9.36276182	rs1571270	9	36276183	CD72	0.638193	0.57026	NA	NA	NA	NA
JHU_9.36297906	NA	9	36297907	CD72	-0.817126	0.510641	NA	NA	NA	NA
JHU_9.36341863	rs7025573	9	36341864	CD72	-0.616435	0.766141	NA	NA	NA	NA
kgp18368683	rs4986939	9	35075969	CD72	-0.893606	0.828165	NA	NA	NA	NA
rs1061758	rs1061758	9	34652330	CD72	-0.596894	0.40455	NA	NA	NA	NA
rs10814300	rs10814300	9	35933323	CD72	0.389541	0.877265	NA	NA	NA	NA
rs10972531	rs10972531	9	35631423	CD72	-0.443236	0.849147	NA	NA	NA	NA
rs10972859	rs10972859	9	36329276	CD72	NA	NA	-0.606651	0.843059	NA	NA
rs13294245	rs13294245	9	35826038	CD72	NA	NA	-0.41388	0.862332	NA	NA
rs13294256	rs13294256	9	35826058	CD72	NA	NA	-0.542293	0.762349	NA	NA
rs13301121	rs13301121	9	34701352	CD72	-0.472384	0.850471	NA	NA	NA	NA
rs1927952	rs1927952	9	35435777	CD72	-0.921332	0.709122	NA	NA	NA	NA
rs2243808	rs2243808	9	36398245	CD72	-0.512604	0.865404	NA	NA	NA	NA
rs2265346	rs2265346	9	36635409	CD72	NA	NA	0.474937	0.803158	NA	NA
rs2295794	rs2295794	9	35700150	CD72	-0.482922	0.853684	NA	NA	NA	NA
rs2492365	rs2492365	9	34672119	CD72	-0.697974	0.808977	NA	NA	NA	NA
rs2772554	rs2772554	9	34680853	CD72	-0.621898	0.378224	NA	NA	NA	NA
rs277590	rs277590	9	34819476	CD72	NA	NA	-0.659635	0.813642	NA	NA
rs35523761	rs35523761	9	35043935	CD72	NA	NA	0.439051	0.86349	NA	NA
rs3808869	rs3808869	9	34622389	CD72	0.407373	0.817468	NA	NA	NA	NA
rs41277075	rs41277075	9	35811228	CD72	0.645219	0.877936	NA	NA	NA	NA
rs4609275	rs4609275	9	34955329	CD72	0.565489	0.845359	0.522561	0.840542	NA	NA
rs4878615	rs4878615	9	35413694	CD72	NA	NA	-0.441829	0.862338	NA	NA
rs4879896	rs4879896	9	35414370	CD72	NA	NA	-0.421689	0.876137	NA	NA
rs572527	rs572527	9	35307408	CD72	-0.382833	0.876261	NA	NA	NA	NA
rs58109322	rs58109322	9	34926628	CD72	NA	NA	-0.58054	0.563423	NA	NA
rs61742473	rs61742473	9	35043642	CD72	NA	NA	0.439051	0.86349	NA	NA
rs7027884	rs7027884	9	34773719	CD72	-0.690951	0.849595	NA	NA	NA	NA
rs7033016	rs7033016	9	34911879	CD72	NA	NA	0.487016	0.826921	NA	NA
rs7043864	rs7043864	9	36296476	CD72	-0.507367	0.861847	NA	NA	NA	NA
rs75158457	rs75158457	9	35569176	CD72	0.547989	0.872201	NA	NA	NA	NA
rs76452347	rs76452347	9	35906471	CD72	NA	NA	-0.608897	0.797544	NA	NA
rs76773476	rs76773476	9	35854527	CD72	0.734501	0.81902	NA	NA	NA	NA
rs77480952	rs77480952	9	34938560	CD72	-1.09011	0.71389	NA	NA	NA	NA
rs77754952	rs77754952	9	34623633	CD72	-1.01512	0.620405	NA	NA	NA	NA
rs7874491	rs7874491	9	34966220	CD72	-0.393588	0.874583	-0.425678	0.800866	NA	NA
rs913835	rs913835	9	34664488	CD72	-0.651971	0.780796	NA	NA	NA	NA
JHU_9.100176082	rs377254850	9	100176083	CDC14B	NA	NA	0.755687	0.864763	NA	NA
JHU_9.98329968	rs111853119	9	98329969	CDC14B	-0.756907	0.844078	NA	NA	NA	NA
JHU_9.98330496	rs376976328	9	98330497	CDC14B	0.625436	0.813052	NA	NA	NA	NA
JHU_9.98348669	rs115148413	9	98348670	CDC14B	0.637374	0.837228	NA	NA	NA	NA
JHU_9.98472975	rs369390406	9	98472976	CDC14B	NA	NA	0.942552	0.844558	NA	NA
JHU_9.98546883	NA	9	98546884	CDC14B	-0.629189	0.746622	NA	NA	NA	NA
JHU_9.98690792	rs112483582	9	98690793	CDC14B	NA	NA	0.779556	0.8761	NA	NA
JHU_9.98813579	rs115934572	9	98813580	CDC14B	0.683361	0.809881	NA	NA	NA	NA
JHU_9.98983326	NA	9	98983327	CDC14B	0.575384	0.850032	NA	NA	NA	NA
JHU_9.99052738	rs113838802	9	99052739	CDC14B	-0.445539	0.860398	NA	NA	NA	NA
exm764841	rs34073647	9	99581676	CDC14B	NA	NA	0.583404	0.812968	NA	NA
rs10125001	rs10125001	9	99023237	CDC14B	-0.349587	0.864798	NA	NA	NA	NA
rs10125037	rs10125037	9	99285852	CDC14B	NA	NA	-0.561202	0.826675	NA	NA
rs10739428	rs10739428	9	100274455	CDC14B	NA	NA	0.387077	0.868307	NA	NA
rs10760718	rs10760718	9	98794679	CDC14B	NA	NA	0.380205	0.87874	NA	NA
rs10819981	rs10819981	9	98952847	CDC14B	-0.829143	0.690551	-0.812884	0.791855	NA	NA
rs10989096	rs10989096	9	98825388	CDC14B	0.373164	0.852936	NA	NA	NA	NA
rs10989747	rs10989747	9	98402621	CDC14B	-0.697317	0.751401	NA	NA	NA	NA
rs10990568	rs10990568	9	98414137	CDC14B	0.352201	0.844595	NA	NA	NA	NA
rs1119864	rs1119864	9	99054604	CDC14B	-0.459282	0.845557	NA	NA	NA	NA
rs11788529	rs11788529	9	100270886	CDC14B	NA	NA	0.422984	0.856713	NA	NA
rs11999505	rs76628527	9	100194825	CDC14B	NA	NA	0.362719	0.868307	NA	NA
rs12238219	rs12238219	9	98363288	CDC14B	-0.431212	0.793993	NA	NA	NA	NA
rs12348001	rs12348001	9	98835939	CDC14B	NA	NA	0.48511	0.880185	NA	NA
rs2672813	rs2672813	9	98781179	CDC14B	NA	NA	-0.352556	0.870836	NA	NA
rs28560434	rs28560434	9	100273390	CDC14B	NA	NA	0.523121	0.570833	NA	NA
rs354271	rs354271	9	98483660	CDC14B	NA	NA	-0.686778	0.59538	NA	NA
rs354276	rs354276	9	98439240	CDC14B	NA	NA	0.563364	0.82411	NA	NA
rs373979566	rs373979566	9	98415690	CDC14B	0.378924	0.845341	NA	NA	NA	NA
rs3802470	rs3802470	9	99856397	CDC14B	-0.378928	0.840855	NA	NA	NA	NA
rs4548305	rs4548305	9	98845617	CDC14B	-0.46172	0.820042	-0.506889	0.8245	NA	NA
rs4590564	rs4590564	9	98355001	CDC14B	NA	NA	0.439641	0.847815	NA	NA
rs4743521	rs4743521	9	98844752	CDC14B	-0.437577	0.745419	NA	NA	NA	NA
rs56380697	rs56380697	9	98373651	CDC14B	NA	NA	0.377264	0.88026	NA	NA
rs62557494	rs62557494	9	100179167	CDC14B	NA	NA	0.605292	0.804532	NA	NA
rs7025117	rs7025117	9	98340320	CDC14B	-0.640358	0.749365	NA	NA	NA	NA
rs7026934	rs7026934	9	99067896	CDC14B	NA	NA	-0.790003	0.86132	NA	NA
rs7039978	rs7039978	9	99021582	CDC14B	-0.687648	0.687029	-0.56076	0.874351	NA	NA
rs7042971	NA	9	99026962	CDC14B	0.374896	0.794162	NA	NA	NA	NA
rs7044880	rs7044880	9	100270846	CDC14B	NA	NA	-0.582521	0.814127	NA	NA
rs75700654	rs75700654	9	99475986	CDC14B	NA	NA	0.52511	0.825115	NA	NA
rs78328952	rs78328952	9	98500948	CDC14B	-0.499684	0.839274	NA	NA	NA	NA
rs78359888	rs78359888	9	99122479	CDC14B	-0.991515	0.789528	NA	NA	NA	NA
rs7850157	rs7850157	9	98355167	CDC14B	NA	NA	-0.371186	0.88097	NA	NA
rs79254957	rs79254957	9	98800796	CDC14B	NA	NA	0.779556	0.8761	NA	NA
rs79287726	rs79287726	9	98810873	CDC14B	0.812653	0.554951	NA	NA	NA	NA
rs8190575	rs8190575	9	98996739	CDC14B	0.533171	0.832276	NA	NA	NA	NA
rs913407	rs913407	9	98770928	CDC14B	NA	NA	0.404239	0.816111	NA	NA
JHU_9.115241975	rs3032133	9	115241976	CDC26	NA	NA	-0.205111	0.809373	NA	NA
JHU_9.115556084	rs77511222	9	115556085	CDC26	-0.133077	0.870432	NA	NA	NA	NA
JHU_9.115692865	rs7041157	9	115692866	CDC26	0.156636	0.848014	NA	NA	NA	NA
JHU_9.115740022	rs7022011	9	115740023	CDC26	-0.170313	0.876303	NA	NA	NA	NA
JHU_9.115899794	rs6477986	9	115899795	CDC26	0.160096	0.834359	NA	NA	NA	NA
JHU_9.115921441	rs375481969	9	115921442	CDC26	NA	NA	-0.244148	0.807225	NA	NA
JHU_9.116015233	NA	9	116015234	CDC26	0.114657	0.856709	NA	NA	NA	NA
JHU_9.116328196	NA	9	116328197	CDC26	NA	NA	0.106066	0.839265	NA	NA
JHU_9.116448176	rs1961625	9	116448177	CDC26	NA	NA	0.176887	0.870059	NA	NA
JHU_9.116488699	rs72767251	9	116488700	CDC26	-0.0994701	0.859731	NA	NA	NA	NA
JHU_9.116969450	rs77606221	9	116969451	CDC26	0.167753	0.840855	NA	NA	NA	NA
JHU_9.117006204	rs60510695	9	117006205	CDC26	-0.148579	0.794211	NA	NA	NA	NA
rs10124895	rs10124895	9	116028559	CDC26	0.110972	0.844078	0.118905	0.690255	NA	NA
rs10759638	rs10759638	9	116042492	CDC26	NA	NA	-0.11534	0.731655	NA	NA
rs10817396	rs10817396	9	115609941	CDC26	-0.0939988	0.873623	NA	NA	NA	NA
rs10817520	rs10817520	9	116555661	CDC26	-0.178124	0.840691	NA	NA	NA	NA
rs10817550	rs10817550	9	116762435	CDC26	NA	NA	-0.201424	0.785996	NA	NA
rs10981636	rs10981636	9	115891009	CDC26	-0.123938	0.879457	NA	NA	NA	NA
rs10982041	rs10982041	9	116792854	CDC26	-0.145262	0.835654	NA	NA	NA	NA
rs10982073	rs10982073	9	116885299	CDC26	NA	NA	-0.103667	0.834462	NA	NA
rs10982130	rs10982130	9	117034510	CDC26	NA	NA	0.11032	0.808142	NA	NA
rs114763479	rs114763479	9	115978429	CDC26	0.148124	0.882001	NA	NA	NA	NA
rs11791740	rs11791740	9	115819250	CDC26	0.234872	0.868064	NA	NA	NA	NA
rs12351979	rs12351979	9	116739981	CDC26	NA	NA	-0.182265	0.870537	NA	NA
rs1249715	rs1249715	9	117000687	CDC26	NA	NA	0.121905	0.850876	NA	NA
rs13294922	rs13294922	9	115864525	CDC26	0.127321	0.861718	-0.113567	0.847737	NA	NA
rs13300252	rs13300252	9	116974295	CDC26	0.0892294	0.88125	NA	NA	NA	NA
rs1469598	rs1469598	9	116916931	CDC26	-0.161999	0.775052	NA	NA	NA	NA
rs1564438	rs1564438	9	116385434	CDC26	0.195672	0.796884	NA	NA	NA	NA
rs16936474	rs16936474	9	116139835	CDC26	-0.104954	0.873806	NA	NA	NA	NA
rs1805313	rs1805313	9	116151191	CDC26	-0.0989147	0.859579	NA	NA	NA	NA
rs2025391	rs2025391	9	116770186	CDC26	NA	NA	0.0940281	0.856013	NA	NA
rs2029522	rs2029522	9	117009953	CDC26	NA	NA	-0.0942262	0.805548	NA	NA
rs2039221	rs2039221	9	115874261	CDC26	0.151195	0.777563	NA	NA	NA	NA
rs2093691	rs2093691	9	116107087	CDC26	0.0987613	0.87714	0.0853934	0.876099	NA	NA
rs2567721	rs2567721	9	116918829	CDC26	0.127798	0.830677	NA	NA	NA	NA
rs2808781	rs2808781	9	116920024	CDC26	-0.173913	0.383749	NA	NA	NA	NA
rs2808783	rs2808783	9	116949722	CDC26	-0.145119	0.602581	NA	NA	NA	NA
rs28465292	rs28465292	9	115708237	CDC26	NA	NA	-0.0978629	0.870537	NA	NA
rs3087548	rs3087548	9	116029174	CDC26	NA	NA	-0.0906233	0.86349	NA	NA
rs35236147	rs35236147	9	115908107	CDC26	0.158152	0.878368	NA	NA	NA	NA
rs3860173	rs3860173	9	116436877	CDC26	NA	NA	-0.0955707	0.836379	NA	NA
rs41280195	rs41280195	9	115649479	CDC26	-0.227305	0.798494	NA	NA	NA	NA
rs4979325	rs4979325	9	116780314	CDC26	NA	NA	-0.12489	0.739816	NA	NA
rs56947995	rs56947995	9	116457707	CDC26	-0.12351	0.863033	NA	NA	NA	NA
rs60103250	rs60103250	9	116798653	CDC26	-0.223932	0.726625	NA	NA	NA	NA
rs61465986	rs61465986	9	115666545	CDC26	-0.120799	0.779901	NA	NA	NA	NA
rs62574458	rs62574458	9	115875178	CDC26	0.163599	0.81143	NA	NA	NA	NA
rs7020864	rs7020864	9	115714804	CDC26	-0.0964086	0.878032	NA	NA	NA	NA
rs7034705	rs7034705	9	115864465	CDC26	NA	NA	0.130825	0.757578	NA	NA
rs7038751	rs7038751	9	116920120	CDC26	-0.248898	0.35567	NA	NA	NA	NA
rs745490	rs745490	9	116977249	CDC26	-0.123999	0.876877	NA	NA	NA	NA
rs74565083	rs74565083	9	115672935	CDC26	-0.112897	0.85378	NA	NA	NA	NA
rs7867434	rs7867434	9	116820081	CDC26	NA	NA	-0.0887546	0.838125	NA	NA
rs7868736	rs7868736	9	116528183	CDC26	NA	NA	0.0966643	0.87993	NA	NA
rs7873198	rs7873198	9	116405376	CDC26	0.121977	0.745601	0.100962	0.767699	NA	NA
rs902485	rs902485	9	116998307	CDC26	NA	NA	-0.0870711	0.878511	NA	NA
rs923605	rs923605	9	117022887	CDC26	0.191622	0.833053	NA	NA	NA	NA
rs9299214	rs9299214	9	116035696	CDC26	0.107025	0.851016	0.111678	0.734019	NA	NA
JHU_9.4007947	NA	9	4007948	CDC37L1	0.232222	0.843446	NA	NA	NA	NA
JHU_9.4024034	NA	9	4024035	CDC37L1	-0.131114	0.839325	NA	NA	NA	NA
JHU_9.4024040	NA	9	4024041	CDC37L1	NA	NA	-0.120227	0.873465	NA	NA
JHU_9.4066038	rs71508602	9	4066039	CDC37L1	NA	NA	-0.125123	0.849056	NA	NA
JHU_9.4144396	rs10974347	9	4144397	CDC37L1	NA	NA	-0.0775427	0.877858	NA	NA
JHU_9.4173945	rs77647938	9	4173946	CDC37L1	-0.161356	0.809356	NA	NA	NA	NA
JHU_9.4183507	NA	9	4183508	CDC37L1	-0.292851	0.50027	NA	NA	NA	NA
JHU_9.4256803	rs55707434	9	4256804	CDC37L1	NA	NA	-0.0973931	0.839522	NA	NA
JHU_9.4312466	rs112114156	9	4312467	CDC37L1	NA	NA	0.197293	0.739683	NA	NA
JHU_9.4315366	rs73386219	9	4315367	CDC37L1	NA	NA	0.161448	0.801418	NA	NA
JHU_9.4315377	rs186378653	9	4315378	CDC37L1	NA	NA	0.161448	0.801418	NA	NA
JHU_9.4368766	rs113606915	9	4368767	CDC37L1	NA	NA	-0.176767	0.875141	NA	NA
JHU_9.4388767	rs9777034	9	4388768	CDC37L1	NA	NA	-0.182663	0.678783	NA	NA
JHU_9.4674407	rs56232295	9	4674408	CDC37L1	-0.175069	0.458525	NA	NA	NA	NA
JHU_9.4678718	rs7861932	9	4678719	CDC37L1	-0.167808	0.51517	NA	NA	NA	NA
JHU_9.4678804	rs7862955	9	4678805	CDC37L1	-0.167808	0.51517	NA	NA	NA	NA
JHU_9.4748782	rs12340688	9	4748783	CDC37L1	-0.199431	0.876261	NA	NA	NA	NA
JHU_9.4833435	rs463578	9	4833436	CDC37L1	NA	NA	-0.131466	0.872659	NA	NA
JHU_9.4836655	rs10815091	9	4836656	CDC37L1	NA	NA	-0.13104	0.789715	NA	NA
JHU_9.4960407	rs111797668	9	4960408	CDC37L1	-0.249248	0.797269	NA	NA	NA	NA
JHU_9.4971219	rs111570887	9	4971220	CDC37L1	-0.209799	0.835556	NA	NA	NA	NA
JHU_9.5072849	rs145551411	9	5072850	CDC37L1	NA	NA	0.178681	0.852292	NA	NA
JHU_9.5317649	rs139674544	9	5317650	CDC37L1	NA	NA	0.134903	0.87021	NA	NA
JHU_9.5340003	rs140073699	9	5340004	CDC37L1	NA	NA	0.196891	0.793528	NA	NA
JHU_9.5425932	rs142522636	9	5425933	CDC37L1	NA	NA	0.196891	0.793528	NA	NA
rs10114646	rs10114646	9	4238348	CDC37L1	0.111011	0.811349	NA	NA	NA	NA
rs10116772	rs10116772	9	4290541	CDC37L1	NA	NA	-0.0884159	0.816552	NA	NA
rs10121986	rs10121986	9	4733967	CDC37L1	NA	NA	-0.0921703	0.829162	NA	NA
rs10122598	rs10122598	9	4698594	CDC37L1	0.148024	0.695767	NA	NA	NA	NA
rs10122640	rs10122640	9	4230083	CDC37L1	NA	NA	0.132713	0.671752	NA	NA
rs1053889	rs1053889	9	4860980	CDC37L1	-0.0964007	0.871868	NA	NA	NA	NA
rs10758483	rs10758483	9	3832400	CDC37L1	0.150702	0.834357	NA	NA	NA	NA
rs10758497	rs10758497	9	3851138	CDC37L1	NA	NA	0.0917384	0.843255	NA	NA
rs10758593	rs10758593	9	4292083	CDC37L1	0.131129	0.70918	NA	NA	NA	NA
rs10758649	rs10758649	9	4773080	CDC37L1	0.114992	0.805824	NA	NA	NA	NA
rs10814856	rs10814856	9	4175324	CDC37L1	-0.15891	0.814064	NA	NA	NA	NA
rs10814985	rs10814985	9	4482491	CDC37L1	-0.111251	0.861421	NA	NA	NA	NA
rs10815098	rs10815098	9	4865338	CDC37L1	0.113282	0.871242	NA	NA	NA	NA
rs10815216	rs10815216	9	5420526	CDC37L1	NA	NA	-0.103445	0.863585	NA	NA
rs10974390	rs10974390	9	4203214	CDC37L1	NA	NA	0.181321	0.636058	NA	NA
rs10974395	rs10974395	9	4208429	CDC37L1	NA	NA	-0.0897388	0.86132	NA	NA
rs10974451	rs10974451	9	4314875	CDC37L1	0.16588	0.770845	NA	NA	NA	NA
rs10974480	NA	9	4338987	CDC37L1	-0.242537	0.609035	NA	NA	NA	NA
rs10974584	rs10974584	9	4509590	CDC37L1	-0.155934	0.838103	NA	NA	NA	NA
rs10974772	rs10974772	9	4767677	CDC37L1	NA	NA	-0.217815	0.655641	NA	NA
rs10974947	rs10974947	9	5072846	CDC37L1	NA	NA	-0.137339	0.588169	NA	NA
rs10975003	rs10975003	9	5213687	CDC37L1	NA	NA	-0.0899039	0.825792	NA	NA
rs12003883	rs12003883	9	5162710	CDC37L1	NA	NA	-0.0850639	0.839356	NA	NA
rs12337254	rs12337254	9	4070648	CDC37L1	0.131962	0.822102	NA	NA	NA	NA
rs12337783	rs12337783	9	4211589	CDC37L1	NA	NA	-0.110485	0.636557	NA	NA
rs12340657	rs12340657	9	4298537	CDC37L1	0.103924	0.877722	NA	NA	NA	NA
rs12341356	rs12341356	9	4748098	CDC37L1	-0.199431	0.876261	NA	NA	NA	NA
rs12344204	rs12344204	9	5455850	CDC37L1	NA	NA	-0.121898	0.812861	NA	NA
rs12350802	rs12350802	9	4314701	CDC37L1	0.135635	0.730744	NA	NA	NA	NA
rs1410004	rs1410004	9	4921824	CDC37L1	-0.130004	0.873633	NA	NA	NA	NA
rs1536800	rs1536800	9	5055434	CDC37L1	NA	NA	0.12827	0.867883	NA	NA
rs1575281	rs1575281	9	5219131	CDC37L1	NA	NA	-0.0967218	0.764862	NA	NA
rs1885235	rs1885235	9	4184161	CDC37L1	-0.136166	0.794441	NA	NA	NA	NA
rs200964023	rs200964023	9	4792976	CDC37L1	NA	NA	0.211278	0.670571	NA	NA
rs2027394	rs2027394	9	4069657	CDC37L1	-0.10963	0.868411	NA	NA	NA	NA
rs2031206	rs2031206	9	3844313	CDC37L1	NA	NA	0.102286	0.68627	NA	NA
rs2039300	rs2039300	9	4725823	CDC37L1	NA	NA	-0.125214	0.859583	NA	NA
rs2149554	rs2149554	9	5185365	CDC37L1	NA	NA	-0.102171	0.802566	NA	NA
rs2281731	rs2281731	9	3855616	CDC37L1	0.16644	0.560154	NA	NA	NA	NA
rs2380950	rs2380950	9	4289747	CDC37L1	NA	NA	-0.0876356	0.863082	NA	NA
rs28642058	rs28642058	9	4073732	CDC37L1	-0.147124	0.880886	NA	NA	NA	NA
rs296878	NA	9	4749006	CDC37L1	0.145107	0.754814	NA	NA	NA	NA
rs35211475	rs35211475	9	5185569	CDC37L1	NA	NA	0.178681	0.852292	NA	NA
rs3739637	rs16954781	9	5392243	CDC37L1	NA	NA	-0.0787145	0.880023	NA	NA
rs3780404	rs3780404	9	4616379	CDC37L1	0.162886	0.728716	NA	NA	NA	NA
rs423955	rs423955	9	4792339	CDC37L1	NA	NA	-0.10587	0.742222	NA	NA
rs4260936	rs4260936	9	4363544	CDC37L1	NA	NA	0.157011	0.857102	NA	NA
rs4333659	rs4333659	9	4457091	CDC37L1	-0.0999313	0.876661	NA	NA	NA	NA
rs458552	rs458552	9	4833437	CDC37L1	NA	NA	-0.131466	0.872659	NA	NA
rs4740804	rs4740804	9	4861479	CDC37L1	0.111576	0.829758	NA	NA	NA	NA
rs4742045	rs4742045	9	4746363	CDC37L1	-0.117088	0.804563	NA	NA	NA	NA
rs474296	rs474296	9	4129262	CDC37L1	NA	NA	0.0942787	0.789046	NA	NA
rs519644	rs519644	9	3910136	CDC37L1	NA	NA	0.101048	0.81024	NA	NA
rs57785118	rs57785118	9	5592292	CDC37L1	-0.197506	0.86164	NA	NA	NA	NA
rs616081	rs616081	9	4039286	CDC37L1	0.118624	0.849446	NA	NA	NA	NA
rs62521688	rs62521688	9	4076129	CDC37L1	0.125315	0.879105	NA	NA	NA	NA
rs6476798	rs6476798	9	4048636	CDC37L1	0.134394	0.845334	NA	NA	NA	NA
rs6476858	rs6476858	9	4378727	CDC37L1	NA	NA	-0.110588	0.807773	NA	NA
rs6476871	rs6476871	9	4496333	CDC37L1	-0.145499	0.649602	NA	NA	NA	NA
rs67290411	rs67290411	9	3743480	CDC37L1	0.270107	0.74072	NA	NA	NA	NA
rs681410	rs681410	9	4036730	CDC37L1	-0.168869	0.437898	NA	NA	NA	NA
rs7020673	rs7020673	9	4291747	CDC37L1	-0.140704	0.881051	NA	NA	NA	NA
rs702276	rs702276	9	5439876	CDC37L1	-0.156518	0.850954	NA	NA	NA	NA
rs7024568	rs7024568	9	4192097	CDC37L1	0.147088	0.602819	-0.0980759	0.780777	NA	NA
rs7026219	rs7026219	9	4157226	CDC37L1	NA	NA	0.0943691	0.767259	NA	NA
rs7028800	rs7028800	9	5546496	CDC37L1	-0.138196	0.867608	NA	NA	NA	NA
rs7030766	rs7030766	9	4209053	CDC37L1	NA	NA	0.0831239	0.820893	NA	NA
rs7032326	rs7032326	9	4497609	CDC37L1	NA	NA	0.107618	0.825373	NA	NA
rs7037554	rs7037554	9	5191468	CDC37L1	NA	NA	-0.0860142	0.878769	NA	NA
rs7040304	rs7040304	9	4183103	CDC37L1	-0.133482	0.746732	0.0852295	0.863148	NA	NA
rs7047933	rs7047933	9	4659111	CDC37L1	-0.143386	0.864219	-0.135227	0.783921	NA	NA
rs7048915	rs7048915	9	4206388	CDC37L1	NA	NA	-0.0921124	0.781041	NA	NA
rs71508601	rs71508601	9	4046819	CDC37L1	0.168548	0.783443	NA	NA	NA	NA
rs73386217	rs73386217	9	4315234	CDC37L1	NA	NA	0.181499	0.762338	NA	NA
rs73386692	rs73386692	9	5522167	CDC37L1	NA	NA	-0.105134	0.8515	NA	NA
rs73393498	rs73393498	9	5067832	CDC37L1	NA	NA	-0.232669	0.265147	NA	NA
rs7341838	rs7341838	9	4198077	CDC37L1	0.145265	0.649006	-0.102143	0.768965	NA	NA
rs75859945	rs75859945	9	4153198	CDC37L1	NA	NA	0.126861	0.867032	NA	NA
rs78026668	rs78026668	9	4294951	CDC37L1	-0.206984	0.834113	NA	NA	NA	NA
rs7848725	rs7848725	9	4678754	CDC37L1	-0.167808	0.51517	NA	NA	NA	NA
rs7850913	rs7850913	9	4207680	CDC37L1	-0.102232	0.864412	NA	NA	NA	NA
rs7852072	rs7852072	9	4496265	CDC37L1	NA	NA	-0.137464	0.878911	NA	NA
rs7858039	rs7858039	9	5205920	CDC37L1	NA	NA	0.0908178	0.832264	NA	NA
rs7858144	rs7858144	9	4302617	CDC37L1	0.169961	0.665046	NA	NA	NA	NA
rs7861960	rs7861960	9	4678798	CDC37L1	-0.167808	0.51517	NA	NA	NA	NA
rs7870442	rs7870442	9	4071952	CDC37L1	NA	NA	0.126414	0.752875	NA	NA
rs7872188	rs7872188	9	4124377	CDC37L1	NA	NA	-0.0846364	0.856029	NA	NA
rs7874378	rs7874378	9	4695068	CDC37L1	0.149777	0.66423	NA	NA	NA	NA
rs822335	rs822335	9	5448218	CDC37L1	-0.114879	0.843265	NA	NA	NA	NA
rs841986	rs841986	9	4809158	CDC37L1	NA	NA	-0.144868	0.853656	NA	NA
rs954864	rs954864	9	4476238	CDC37L1	NA	NA	-0.146981	0.866935	NA	NA
JHU_9.89648648	NA	9	89648649	CDK20	NA	NA	-0.88236	0.815035	NA	NA
JHU_9.89696557	rs150462730	9	89696558	CDK20	NA	NA	-0.965174	0.793664	NA	NA
JHU_9.90072234	rs7470167	9	90072235	CDK20	0.442383	0.752271	NA	NA	NA	NA
JHU_9.90084086	NA	9	90084087	CDK20	0.782769	0.868117	NA	NA	NA	NA
JHU_9.90135895	rs913779	9	90135896	CDK20	0.727572	0.762243	NA	NA	NA	NA
JHU_9.90793999	rs201891207	9	90794000	CDK20	NA	NA	-0.626318	0.817301	NA	NA
JHU_9.90794024	NA	9	90794025	CDK20	NA	NA	-0.505255	0.870025	NA	NA
JHU_9.91292193	NA	9	91292194	CDK20	-0.414588	0.876299	NA	NA	NA	NA
JHU_9.91336578	rs150084007	9	91336579	CDK20	NA	NA	-1.0158	0.795068	NA	NA
JHU_9.91417196	rs9410354	9	91417197	CDK20	NA	NA	-0.851469	0.0884326	NA	NA
JHU_9.91561514	rs75433868	9	91561515	CDK20	NA	NA	-0.718717	0.870535	NA	NA
JHU_9.91580312	rs7048253	9	91580313	CDK20	NA	NA	0.396576	0.866318	NA	NA
JHU_9.91580327	rs72748912	9	91580328	CDK20	NA	NA	0.572748	0.608619	NA	NA
rs10115017	rs10115017	9	90895675	CDK20	0.349321	0.856636	NA	NA	NA	NA
rs10124291	rs10124291	9	90068509	CDK20	0.439227	0.757424	NA	NA	NA	NA
rs10125370	rs10125370	9	90650880	CDK20	NA	NA	0.522332	0.829893	NA	NA
rs10780842	rs10780842	9	90095024	CDK20	-0.384745	0.844595	NA	NA	NA	NA
rs10780914	rs10780914	9	90867612	CDK20	NA	NA	0.359757	0.86932	NA	NA
rs10868650	rs10868650	9	90333399	CDK20	-0.57427	0.821297	NA	NA	NA	NA
rs10868791	rs10868791	9	91154126	CDK20	-0.697346	0.822481	NA	NA	NA	NA
rs11141915	rs11141915	9	90235794	CDK20	-0.350021	0.864319	NA	NA	NA	NA
rs11142081	rs11142081	9	90689210	CDK20	NA	NA	0.476176	0.879218	NA	NA
rs111633101	rs111633101	9	90497104	CDK20	0.615232	0.811913	NA	NA	NA	NA
rs112834859	rs112834859	9	90341074	CDK20	NA	NA	-0.81923	0.845709	NA	NA
rs1157645	rs1157645	9	90161721	CDK20	0.710581	0.853223	NA	NA	NA	NA
rs12351857	rs12351857	9	91192448	CDK20	-0.439137	0.86676	NA	NA	NA	NA
rs1331224	rs1331224	9	90579820	CDK20	-0.520747	0.867284	NA	NA	NA	NA
rs17054050	rs17054050	9	90891003	CDK20	0.460531	0.874768	NA	NA	NA	NA
rs1928474	rs1928474	9	90079395	CDK20	-0.365555	0.877768	NA	NA	NA	NA
rs1958937	rs1958937	9	90007462	CDK20	0.358087	0.868911	NA	NA	NA	NA
rs28375335	rs28375335	9	90078118	CDK20	0.467462	0.855018	NA	NA	NA	NA
rs28463922	rs28463922	9	91411871	CDK20	NA	NA	-0.471977	0.876137	NA	NA
rs2873278	rs2873278	9	91521091	CDK20	-0.772714	0.837102	NA	NA	NA	NA
rs4072799	rs4072799	9	90487924	CDK20	NA	NA	-0.432445	0.868452	NA	NA
rs4294262	rs4294262	9	91575778	CDK20	NA	NA	0.559072	0.655291	NA	NA
rs4877066	rs4877066	9	91348970	CDK20	NA	NA	-0.502765	0.719417	NA	NA
rs4878029	rs4878029	9	89594294	CDK20	NA	NA	-0.426989	0.813878	NA	NA
rs57467308	rs57467308	9	91460248	CDK20	NA	NA	-0.356418	0.880601	NA	NA
rs58614365	rs58614365	9	89594226	CDK20	0.729647	0.87215	NA	NA	NA	NA
rs622418	rs622418	9	90586043	CDK20	NA	NA	0.628347	0.811201	NA	NA
rs6560070	NA	9	90868617	CDK20	NA	NA	0.65521	0.792106	NA	NA
rs7020910	rs7020910	9	90417265	CDK20	0.391757	0.861421	NA	NA	NA	NA
rs7025941	rs7025941	9	90046983	CDK20	0.66061	0.805385	NA	NA	NA	NA
rs7027174	rs7027174	9	90765224	CDK20	0.498763	0.878032	NA	NA	NA	NA
rs7027958	rs7027958	9	90218347	CDK20	-0.32193	0.872221	NA	NA	NA	NA
rs7028051	rs7028051	9	90857957	CDK20	NA	NA	0.468405	0.814127	NA	NA
rs73495812	rs73495812	9	90942695	CDK20	0.465796	0.848031	NA	NA	NA	NA
rs73653954	NA	9	90458639	CDK20	0.846002	0.597312	NA	NA	NA	NA
rs77110649	rs77110649	9	91183497	CDK20	-0.498568	0.871483	NA	NA	NA	NA
rs78180532	rs78180532	9	90455567	CDK20	0.896899	0.634048	NA	NA	NA	NA
rs7849473	rs7849473	9	90045622	CDK20	-0.335484	0.860474	NA	NA	NA	NA
rs7854677	rs7854677	9	91578102	CDK20	NA	NA	0.396576	0.866318	NA	NA
rs80155761	rs80155761	9	89707843	CDK20	-0.464666	0.856682	NA	NA	NA	NA
rs80330138	rs80330138	9	90021298	CDK20	0.570427	0.842207	NA	NA	NA	NA
JHU_9.122889988	rs79107187	9	122889989	CDK5RAP2	0.307543	0.828905	NA	NA	NA	NA
JHU_9.123031873	rs7049186	9	123031874	CDK5RAP2	NA	NA	0.0937357	0.872261	NA	NA
JHU_9.123117719	NA	9	123117720	CDK5RAP2	0.368477	0.844531	NA	NA	NA	NA
JHU_9.123488103	rs2104355	9	123488104	CDK5RAP2	NA	NA	-0.186529	0.830793	NA	NA
JHU_9.123524631	rs11795211	9	123524632	CDK5RAP2	0.197037	0.814045	NA	NA	NA	NA
JHU_9.123527252	rs368743895	9	123527253	CDK5RAP2	0.36782	0.86829	NA	NA	NA	NA
JHU_9.123555385	rs112492450	9	123555386	CDK5RAP2	0.36782	0.86829	NA	NA	NA	NA
JHU_9.123565873	NA	9	123565874	CDK5RAP2	0.200957	0.871841	NA	NA	NA	NA
JHU_9.123930964	rs372743052	9	123930965	CDK5RAP2	0.217809	0.682786	NA	NA	NA	NA
JHU_9.124159196	rs2772202	9	124159197	CDK5RAP2	NA	NA	0.111647	0.736101	NA	NA
JHU_9.124269498	rs16910661	9	124269499	CDK5RAP2	0.426484	0.778476	0.194451	0.815023	NA	NA
JHU_9.124307425	NA	9	124307426	CDK5RAP2	0.403015	0.751392	0.233344	0.532793	NA	NA
JHU_9.124322819	rs2486385	9	124322820	CDK5RAP2	0.294683	0.798333	NA	NA	NA	NA
exm2266937	NA	9	122899590	CDK5RAP2	0.346892	0.881152	NA	NA	NA	NA
rs10156413	rs10156413	9	123867782	CDK5RAP2	0.217809	0.682786	NA	NA	NA	NA
rs10491522	rs10491522	9	122264713	CDK5RAP2	-0.187359	0.86685	NA	NA	NA	NA
rs10984841	rs10984841	9	122869078	CDK5RAP2	NA	NA	0.0931252	0.872547	NA	NA
rs10985171	rs10985171	9	123937156	CDK5RAP2	-0.179961	0.826	NA	NA	NA	NA
rs11550199	rs11550199	9	124074641	CDK5RAP2	NA	NA	0.128001	0.852177	NA	NA
rs12376695	rs12376695	9	124300734	CDK5RAP2	0.403015	0.751392	0.233344	0.532793	NA	NA
rs1332247	rs1332247	9	123113475	CDK5RAP2	-0.152974	0.877403	-0.109836	0.61383	NA	NA
rs1360689	rs1360689	9	122538345	CDK5RAP2	-0.189806	0.81432	NA	NA	NA	NA
rs16910125	rs16910125	9	123520577	CDK5RAP2	0.262423	0.838103	0.116798	0.873343	NA	NA
rs3736854	rs3736854	9	123916976	CDK5RAP2	-0.175196	0.841642	NA	NA	NA	NA
rs3747846	rs3747846	9	124118776	CDK5RAP2	NA	NA	-0.0876288	0.875149	NA	NA
rs3816094	rs3816094	9	124222033	CDK5RAP2	NA	NA	0.141569	0.496299	NA	NA
rs4836840	rs4836840	9	123914592	CDK5RAP2	0.183382	0.845334	0.0828916	0.875141	NA	NA
rs4837734	rs4837734	9	122978881	CDK5RAP2	-0.166517	0.877785	NA	NA	NA	NA
rs4837776	rs4837776	9	123282447	CDK5RAP2	NA	NA	-0.130463	0.878602	NA	NA
rs4837853	rs4837853	9	124213962	CDK5RAP2	NA	NA	0.153543	0.317123	NA	NA
rs4837859	rs4837859	9	124232627	CDK5RAP2	NA	NA	0.135516	0.487648	NA	NA
rs7030519	rs7030519	9	123144243	CDK5RAP2	0.164862	0.873987	NA	NA	NA	NA
rs7045785	rs7045785	9	123064797	CDK5RAP2	0.222632	0.821296	NA	NA	NA	NA
rs73542497	rs73542497	9	123126900	CDK5RAP2	-0.186899	0.837102	NA	NA	NA	NA
rs73660268	rs73660268	9	123270067	CDK5RAP2	NA	NA	-0.196757	0.759436	NA	NA
rs76127208	rs76127208	9	123589803	CDK5RAP2	NA	NA	0.132761	0.750834	NA	NA
rs76323405	rs76323405	9	124132918	CDK5RAP2	NA	NA	-0.125127	0.876495	NA	NA
rs76463933	rs76463933	9	124089692	CDK5RAP2	NA	NA	-0.111881	0.87387	NA	NA
rs77672496	rs77672496	9	123056160	CDK5RAP2	-0.260253	0.874574	-0.163567	0.754917	NA	NA
rs78347782	rs78347782	9	122610092	CDK5RAP2	NA	NA	0.0947955	0.856899	NA	NA
rs7859254	rs7859254	9	122578906	CDK5RAP2	NA	NA	-0.0995061	0.861209	NA	NA
rs7861158	rs7861158	9	123476303	CDK5RAP2	-0.248864	0.789528	NA	NA	NA	NA
rs871670	rs871670	9	124241369	CDK5RAP2	-0.202089	0.877674	NA	NA	NA	NA
JHU_9.129556493	NA	9	129556494	CDK9	NA	NA	-0.134015	0.824344	NA	NA
JHU_9.129895755	rs76316341	9	129895756	CDK9	NA	NA	-0.0711621	0.863744	NA	NA
JHU_9.130105174	rs10987599	9	130105175	CDK9	0.092486	0.861654	NA	NA	NA	NA
JHU_9.130631191	rs2070692	9	130631192	CDK9	-0.108108	0.866886	NA	NA	NA	NA
JHU_9.130633094	rs373776107	9	130633095	CDK9	NA	NA	0.114887	0.838277	NA	NA
JHU_9.130756305	rs10819327	9	130756306	CDK9	NA	NA	-0.079488	0.831053	NA	NA
JHU_9.130897285	rs374020275	9	130897286	CDK9	NA	NA	-0.133703	0.784392	NA	NA
JHU_9.130899918	NA	9	130899919	CDK9	NA	NA	-0.132403	0.830439	NA	NA
JHU_9.131174007	rs111392975	9	131174008	CDK9	-0.195758	0.826872	NA	NA	NA	NA
JHU_9.131199643	NA	9	131199644	CDK9	0.133684	0.769152	NA	NA	NA	NA
JHU_9.131343767	rs373714851	9	131343768	CDK9	NA	NA	0.134577	0.780777	NA	NA
rs10987695	rs10987695	9	130361746	CDK9	NA	NA	0.141712	0.874441	NA	NA
rs114321757	rs114321757	9	131191851	CDK9	-0.214745	0.774313	NA	NA	NA	NA
rs12347774	rs12347774	9	131236201	CDK9	NA	NA	0.112679	0.813491	NA	NA
rs1766229	rs1766229	9	129873581	CDK9	NA	NA	0.0739766	0.817626	NA	NA
rs2031852	rs2031852	9	129755509	CDK9	NA	NA	0.0735315	0.833814	NA	NA
rs2247374	rs2247374	9	130297246	CDK9	NA	NA	0.0639586	0.880023	NA	NA
rs2779717	rs2779717	9	130064923	CDK9	NA	NA	0.0809089	0.802922	NA	NA
rs2779727	rs2779727	9	130053105	CDK9	NA	NA	0.0957416	0.696636	NA	NA
rs2779732	rs2779732	9	130022540	CDK9	NA	NA	0.0747343	0.822021	NA	NA
rs34064803	rs34064803	9	130165973	CDK9	NA	NA	0.142191	0.860984	NA	NA
rs3739812	rs3739812	9	130495890	CDK9	NA	NA	0.111467	0.745019	NA	NA
rs472144	rs472144	9	130489558	CDK9	NA	NA	0.109275	0.744651	NA	NA
rs504434	rs504434	9	130477768	CDK9	NA	NA	0.0688093	0.876613	NA	NA
rs564754	rs564754	9	130495633	CDK9	NA	NA	0.109275	0.744651	NA	NA
rs56705035	rs56705035	9	130797735	CDK9	NA	NA	0.096516	0.823476	NA	NA
rs7029536	rs7029536	9	130110411	CDK9	0.0888445	0.869208	NA	NA	NA	NA
rs7033360	rs7033360	9	130308439	CDK9	NA	NA	0.06869	0.870257	NA	NA
rs7045790	rs7045790	9	129883806	CDK9	NA	NA	0.221229	0.605841	NA	NA
rs72762585	rs72762585	9	129638520	CDK9	NA	NA	0.115952	0.832495	NA	NA
rs72764357	rs72764357	9	129793524	CDK9	NA	NA	0.127558	0.852974	NA	NA
rs7864425	rs7864425	9	129807559	CDK9	NA	NA	-0.0742685	0.848506	NA	NA
JHU_9.21211407	NA	9	21211408	CDKN2A	0.695399	0.847871	NA	NA	NA	NA
JHU_9.21253774	rs112849074	9	21253775	CDKN2A	0.834529	0.779901	NA	NA	NA	NA
JHU_9.21609206	rs116333569	9	21609207	CDKN2A	0.806172	0.738984	NA	NA	NA	NA
JHU_9.21674351	rs73435631	9	21674352	CDKN2A	NA	NA	0.743263	0.829162	NA	NA
JHU_9.21675042	rs16938529	9	21675043	CDKN2A	0.661025	0.798333	NA	NA	NA	NA
JHU_9.21873615	rs10965171	9	21873616	CDKN2A	-0.406012	0.840864	NA	NA	NA	NA
JHU_9.21987446	rs188738901	9	21987447	CDKN2A	0.486719	0.80493	NA	NA	NA	NA
JHU_9.22169166	rs10965272	9	22169167	CDKN2A	NA	NA	0.902525	0.739573	NA	NA
JHU_9.22286308	NA	9	22286309	CDKN2A	NA	NA	-1.09102	0.690969	NA	NA
rs10117575	rs10117575	9	21584545	CDKN2A	NA	NA	-0.950747	0.646897	NA	NA
rs10738578	rs10738578	9	21037771	CDKN2A	NA	NA	-0.571103	0.876535	NA	NA
rs10757222	rs10757222	9	21485974	CDKN2A	NA	NA	-0.518874	0.858465	NA	NA
rs10757229	rs10757229	9	21642590	CDKN2A	NA	NA	-1.28155	0.727063	NA	NA
rs10757260	rs10757260	9	21953137	CDKN2A	0.576774	0.744278	NA	NA	NA	NA
rs10811472	NA	9	21095424	CDKN2A	-0.593284	0.86913	NA	NA	NA	NA
rs10811586	rs10811586	9	21701942	CDKN2A	NA	NA	-0.69612	0.836488	NA	NA
rs10811723	rs10811723	9	22542285	CDKN2A	-0.371817	0.874476	NA	NA	NA	NA
rs113445325	rs113445325	9	21457200	CDKN2A	NA	NA	-0.922991	0.852306	NA	NA
rs116199305	NA	9	22530853	CDKN2A	-0.677135	0.83403	NA	NA	NA	NA
rs12379111	rs12379111	9	22128180	CDKN2A	0.836195	0.737845	NA	NA	NA	NA
rs140907620	rs140907620	9	21956082	CDKN2A	-0.757903	0.861415	NA	NA	NA	NA
rs1424860	rs1424860	9	21073945	CDKN2A	NA	NA	-0.760765	0.8639	NA	NA
rs1537377	rs1537377	9	22169700	CDKN2A	NA	NA	0.558212	0.782937	NA	NA
rs17692502	rs17692502	9	21134848	CDKN2A	0.78946	0.855461	NA	NA	NA	NA
rs3731211	rs6909060	9	21986847	CDKN2A	NA	NA	-0.532305	0.796563	NA	NA
rs4478653	rs4478653	9	21853221	CDKN2A	-0.448874	0.834569	NA	NA	NA	NA
rs495897	rs495897	9	22756708	CDKN2A	0.726232	0.807191	NA	NA	NA	NA
rs547279	rs547279	9	22781709	CDKN2A	0.44151	0.818281	NA	NA	NA	NA
rs555828	rs555828	9	22733238	CDKN2A	0.488657	0.865755	NA	NA	NA	NA
rs560858	rs560858	9	22752625	CDKN2A	-0.530457	0.878032	NA	NA	NA	NA
rs614541	rs614541	9	21352862	CDKN2A	NA	NA	0.784142	0.86349	NA	NA
rs62559526	rs62559526	9	22289420	CDKN2A	NA	NA	-1.50659	0.478737	NA	NA
rs6475592	rs6475592	9	21865842	CDKN2A	-0.552416	0.626027	NA	NA	NA	NA
rs7032336	rs7032336	9	22799090	CDKN2A	0.458774	0.787757	NA	NA	NA	NA
rs7033704	rs7033704	9	21051966	CDKN2A	NA	NA	-0.726125	0.875616	NA	NA
rs7036656	rs7036656	9	21990457	CDKN2A	NA	NA	-0.490599	0.850876	NA	NA
rs7041342	rs7041342	9	22959981	CDKN2A	NA	NA	1.13655	0.802977	NA	NA
rs7045889	rs7045889	9	22133251	CDKN2A	-0.328122	0.873039	NA	NA	NA	NA
rs76393148	rs76393148	9	21056582	CDKN2A	NA	NA	0.97655	0.829442	NA	NA
rs7847244	rs7847244	9	22410731	CDKN2A	-0.719391	0.730032	NA	NA	NA	NA
rs7864029	rs7864029	9	21930147	CDKN2A	NA	NA	-0.561098	0.871159	NA	NA
rs7866410	NA	9	22140627	CDKN2A	NA	NA	0.712639	0.861823	NA	NA
rs7868400	rs7868400	9	22463201	CDKN2A	NA	NA	0.507107	0.857826	NA	NA
rs7871127	rs7871127	9	21856777	CDKN2A	NA	NA	-0.871174	0.852292	NA	NA
rs7875199	rs7875199	9	21936381	CDKN2A	NA	NA	-0.687175	0.84389	NA	NA
rs79074318	rs79074318	9	22397657	CDKN2A	-0.635321	0.806262	NA	NA	NA	NA
rs79648022	rs79648022	9	21013516	CDKN2A	NA	NA	0.97655	0.829442	NA	NA
rs9632885	rs9632885	9	22072638	CDKN2A	NA	NA	0.738917	0.813745	NA	NA
JHU_9.21211407	NA	9	21211408	CDKN2B	NA	NA	-0.63847	0.834703	NA	NA
JHU_9.21253774	rs112849074	9	21253775	CDKN2B	NA	NA	-0.95401	0.447305	NA	NA
JHU_9.21593203	rs7040437	9	21593204	CDKN2B	0.482599	0.867517	NA	NA	NA	NA
JHU_9.21609206	rs116333569	9	21609207	CDKN2B	-0.488945	0.788656	-0.705352	0.74416	NA	NA
JHU_9.21707461	NA	9	21707462	CDKN2B	NA	NA	-0.538667	0.716232	NA	NA
JHU_9.22063018	rs73446312	9	22063019	CDKN2B	0.300771	0.713693	NA	NA	NA	NA
JHU_9.22821992	rs6475686	9	22821993	CDKN2B	NA	NA	-0.486252	0.552055	NA	NA
rs10120643	rs10120643	9	21672769	CDKN2B	-0.224121	0.816302	NA	NA	NA	NA
rs10738632	rs10738632	9	22531190	CDKN2B	0.24626	0.877365	0.377056	0.839547	NA	NA
rs10738648	rs10738648	9	22985604	CDKN2B	0.207005	0.881006	NA	NA	NA	NA
rs10757281	rs10757281	9	22127613	CDKN2B	NA	NA	-0.333023	0.861826	NA	NA
rs10757331	rs10757331	9	22521265	CDKN2B	NA	NA	-0.304725	0.874563	NA	NA
rs10757377	rs10757377	9	22967726	CDKN2B	NA	NA	-0.35881	0.829848	NA	NA
rs10811650	rs10811650	9	22067593	CDKN2B	NA	NA	-0.546219	0.868641	NA	NA
rs10811668	rs10811668	9	22164991	CDKN2B	0.277736	0.74082	0.393144	0.696804	NA	NA
rs10811715	rs10811715	9	22475058	CDKN2B	NA	NA	-0.553734	0.808553	NA	NA
rs10811813	rs10811813	9	22985856	CDKN2B	0.232089	0.857779	NA	NA	NA	NA
rs10965258	rs10965258	9	22153663	CDKN2B	0.31994	0.854804	NA	NA	NA	NA
rs113437593	rs113437593	9	21054595	CDKN2B	NA	NA	-0.783638	0.74924	NA	NA
rs12336870	rs12336870	9	21597558	CDKN2B	NA	NA	0.564026	0.812284	NA	NA
rs12376253	rs12376253	9	21568120	CDKN2B	NA	NA	0.465917	0.873383	NA	NA
rs1591033	rs1591033	9	21423394	CDKN2B	0.473079	0.740784	NA	NA	NA	NA
rs1679013	rs1679013	9	22206987	CDKN2B	NA	NA	-0.376928	0.764216	NA	NA
rs17692502	rs17692502	9	21134848	CDKN2B	NA	NA	-1.01202	0.525131	NA	NA
rs2081381	rs2081381	9	21148599	CDKN2B	0.218141	0.872588	NA	NA	NA	NA
rs3217992	rs3217992	9	22003223	CDKN2B	-0.415127	0.875986	-0.644829	0.829523	NA	NA
rs4620362	rs4620362	9	21711788	CDKN2B	NA	NA	-0.474745	0.791469	NA	NA
rs4977764	NA	9	22184674	CDKN2B	NA	NA	-0.700897	0.755782	NA	NA
rs5019455	rs5019455	9	22822423	CDKN2B	NA	NA	-0.354385	0.781745	NA	NA
rs667115	rs667115	9	22487177	CDKN2B	NA	NA	0.385636	0.730043	NA	NA
rs67382078	rs67382078	9	22469463	CDKN2B	-0.231705	0.868498	NA	NA	NA	NA
rs68133334	rs68133334	9	22816077	CDKN2B	0.318621	0.772694	NA	NA	NA	NA
rs7022740	rs7022740	9	22508807	CDKN2B	NA	NA	-0.363076	0.831846	NA	NA
rs7024096	rs7024096	9	22399693	CDKN2B	NA	NA	0.331744	0.87539	NA	NA
rs7026731	rs7026731	9	21519921	CDKN2B	0.236599	0.872891	NA	NA	NA	NA
rs72658478	rs72658478	9	22174105	CDKN2B	NA	NA	-0.55626	0.792249	NA	NA
rs72693685	rs72693685	9	22143371	CDKN2B	0.216321	0.865052	NA	NA	NA	NA
rs72701357	rs72701357	9	21406399	CDKN2B	NA	NA	-0.5178	0.760624	NA	NA
rs7855438	rs7855438	9	21150650	CDKN2B	0.258539	0.794354	NA	NA	NA	NA
rs7859248	rs7859248	9	22957407	CDKN2B	-0.224994	0.874418	-0.338777	0.84265	NA	NA
rs7868400	rs7868400	9	22463201	CDKN2B	-0.27799	0.778957	NA	NA	NA	NA
rs7871127	rs7871127	9	21856777	CDKN2B	0.449061	0.807181	NA	NA	NA	NA
rs79729048	rs79729048	9	22938308	CDKN2B	NA	NA	-0.5586	0.861056	NA	NA
rs899018	rs899018	9	22991809	CDKN2B	NA	NA	-0.359862	0.781527	NA	NA
JHU_9.135081498	rs7865555	9	135081499	CEL	0.534188	0.838306	NA	NA	NA	NA
JHU_9.135098741	rs73563327	9	135098742	CEL	1.42482	0.694486	NA	NA	NA	NA
JHU_9.135108736	rs78633999	9	135108737	CEL	NA	NA	-1.0303	0.799185	NA	NA
JHU_9.135134873	NA	9	135134874	CEL	NA	NA	0.95506	0.814503	NA	NA
JHU_9.135267734	rs79635230	9	135267735	CEL	NA	NA	-0.943167	0.875141	NA	NA
JHU_9.135297072	rs111473734	9	135297073	CEL	NA	NA	0.606982	0.878911	NA	NA
JHU_9.135599134	NA	9	135599135	CEL	NA	NA	0.706061	0.866983	NA	NA
JHU_9.135658657	NA	9	135658658	CEL	-0.904811	0.877768	NA	NA	NA	NA
JHU_9.136160282	NA	9	136160283	CEL	-0.779182	0.868634	NA	NA	NA	NA
JHU_9.136160974	rs568022	9	136160975	CEL	-0.662742	0.857557	NA	NA	NA	NA
JHU_9.136418258	rs200394972	9	136418259	CEL	0.978748	0.761577	NA	NA	NA	NA
JHU_9.136418738	rs369218374	9	136418739	CEL	NA	NA	0.684128	0.710169	NA	NA
JHU_9.136441640	rs144188037	9	136441641	CEL	NA	NA	-0.660841	0.729363	NA	NA
JHU_9.136441914	rs368444573	9	136441915	CEL	NA	NA	0.549389	0.810288	NA	NA
JHU_9.136442382	rs150113190	9	136442383	CEL	NA	NA	-0.455515	0.880623	NA	NA
JHU_9.136462433	rs116056050	9	136462434	CEL	NA	NA	0.827783	0.875626	NA	NA
JHU_9.136465339	NA	9	136465340	CEL	NA	NA	-1.28698	0.772289	NA	NA
JHU_9.136486936	rs73662130	9	136486937	CEL	1.33411	0.840649	NA	NA	NA	NA
JHU_9.136526480	NA	9	136526481	CEL	NA	NA	1.06808	0.859062	NA	NA
JHU_9.136541228	rs2797833	9	136541229	CEL	NA	NA	-0.616466	0.845448	NA	NA
JHU_9.136719227	rs73555903	9	136719228	CEL	-1.13509	0.854264	NA	NA	NA	NA
JHU_9.136780707	rs372183234	9	136780708	CEL	0.83052	0.75376	NA	NA	NA	NA
JHU_9.136780780	rs112473634	9	136780781	CEL	-1.23471	0.855127	NA	NA	NA	NA
JHU_9.136831846	rs4744542	9	136831847	CEL	NA	NA	-0.502421	0.853813	NA	NA
JHU_9.136925955	rs60940619	9	136925956	CEL	NA	NA	0.807368	0.85668	NA	NA
rs1056899	rs1056899	9	135139901	CEL	NA	NA	0.646337	0.814904	NA	NA
rs1073123	rs1073123	9	135786904	CEL	-0.580275	0.870815	-0.620143	0.788011	NA	NA
rs10901189	rs10901189	9	135422628	CEL	NA	NA	-0.556973	0.844436	NA	NA
rs10993787	rs10993787	9	136622634	CEL	0.681269	0.812483	NA	NA	NA	NA
rs11243615	rs11243615	9	134952809	CEL	1.11552	0.636976	NA	NA	NA	NA
rs113056079	rs113056079	9	135940439	CEL	-1.1045	0.840855	NA	NA	NA	NA
rs11789262	rs11789262	9	135125848	CEL	-0.700141	0.821895	NA	NA	NA	NA
rs11998869	rs11998869	9	136488144	CEL	0.866124	0.863371	NA	NA	NA	NA
rs12000484	rs12000484	9	136781111	CEL	NA	NA	0.633351	0.846182	NA	NA
rs12350913	rs12350913	9	136030688	CEL	NA	NA	-0.795053	0.847731	NA	NA
rs129936	rs129936	9	136542812	CEL	NA	NA	0.618283	0.827876	NA	NA
rs13296356	NA	9	136625521	CEL	0.692657	0.871886	NA	NA	NA	NA
rs13302641	rs13302641	9	136470270	CEL	-0.846424	0.878216	NA	NA	NA	NA
rs150966117	rs150966117	9	136298841	CEL	-1.06212	0.868189	NA	NA	NA	NA
rs1752337	rs1752337	9	136160228	CEL	-0.662742	0.857557	NA	NA	NA	NA
rs1999121	rs1999121	9	135602727	CEL	-0.597539	0.847202	NA	NA	NA	NA
rs201280954	NA	9	136817986	CEL	NA	NA	0.77673	0.397302	NA	NA
rs2256875	rs2256875	9	136817957	CEL	NA	NA	0.870714	0.190021	NA	NA
rs2283123	rs2283123	9	136515297	CEL	-0.763168	0.869105	NA	NA	NA	NA
rs2296867	rs2296867	9	135150907	CEL	NA	NA	-0.984029	0.64399	NA	NA
rs2492054	rs2492054	9	136779664	CEL	0.762892	0.804563	NA	NA	NA	NA
rs2810505	rs2810505	9	136779563	CEL	NA	NA	-1.23129	0.767117	NA	NA
rs28397578	rs28397578	9	136030920	CEL	NA	NA	-0.837479	0.832177	NA	NA
rs28615167	rs28615167	9	136628561	CEL	NA	NA	1.18537	0.561596	NA	NA
rs28799017	rs28799017	9	136589192	CEL	NA	NA	0.611035	0.880198	NA	NA
rs2905072	rs2905072	9	135845035	CEL	-0.744292	0.842207	NA	NA	NA	NA
rs3011274	rs3011274	9	135888516	CEL	-0.609361	0.805959	-0.479726	0.859479	NA	NA
rs3025416	rs3025416	9	136519021	CEL	-1.06748	0.840165	NA	NA	NA	NA
rs306525	rs306525	9	135600320	CEL	-0.580929	0.838517	NA	NA	NA	NA
rs3118667	rs3118667	9	136291063	CEL	0.578506	0.850659	NA	NA	NA	NA
rs34638817	rs34638817	9	136774783	CEL	NA	NA	-0.469982	0.87265	NA	NA
rs491220	rs491220	9	136617292	CEL	0.845607	0.818244	NA	NA	NA	NA
rs4962038	rs4962038	9	134960707	CEL	-0.790168	0.703613	NA	NA	NA	NA
rs4962060	rs4962060	9	135126458	CEL	NA	NA	-0.567238	0.858082	NA	NA
rs4962198	rs4962198	9	135492572	CEL	NA	NA	0.606593	0.87734	NA	NA
rs573904	rs573904	9	136599146	CEL	1.88126	0.28062	NA	NA	NA	NA
rs602060	rs602060	9	136000445	CEL	NA	NA	0.442098	0.861607	NA	NA
rs608968	NA	9	136785840	CEL	NA	NA	-0.620886	0.716348	NA	NA
rs61128016	NA	9	135955376	CEL	1.1018	0.830875	NA	NA	NA	NA
rs62576038	rs62576038	9	136373360	CEL	0.769641	0.880787	NA	NA	NA	NA
rs626713	rs626713	9	136007988	CEL	0.660176	0.844996	NA	NA	NA	NA
rs628094	rs628094	9	135877287	CEL	-0.797816	0.587831	NA	NA	NA	NA
rs647564	rs647564	9	136612240	CEL	-0.954037	0.408634	NA	NA	NA	NA
rs652600	rs652600	9	136311017	CEL	NA	NA	-0.509311	0.84097	NA	NA
rs658853	rs658853	9	136009191	CEL	0.601824	0.834137	NA	NA	NA	NA
rs667805	rs667805	9	135866693	CEL	NA	NA	0.537329	0.869217	NA	NA
rs66904038	rs66904038	9	136845920	CEL	NA	NA	1.1672	0.846182	NA	NA
rs677772	rs677772	9	136647997	CEL	0.65637	0.712624	NA	NA	NA	NA
rs679923	rs679923	9	136771432	CEL	NA	NA	0.75453	0.623351	NA	NA
rs686346	rs686346	9	135978378	CEL	NA	NA	-0.599371	0.875141	NA	NA
rs688828	rs688828	9	136771890	CEL	NA	NA	0.568508	0.787442	NA	NA
rs7020175	rs7020175	9	135776845	CEL	NA	NA	-0.676843	0.87502	NA	NA
rs7036106	rs7036106	9	135850574	CEL	-1.26733	0.756378	NA	NA	NA	NA
rs73662173	rs73662173	9	136517122	CEL	NA	NA	0.628719	0.853494	NA	NA
rs73662185	rs73662185	9	136600484	CEL	NA	NA	0.635538	0.868288	NA	NA
rs74311538	rs74311538	9	135022945	CEL	NA	NA	0.571621	0.867045	NA	NA
rs76324231	rs76324231	9	135125808	CEL	-0.868046	0.817595	NA	NA	NA	NA
rs7861912	rs7861912	9	135029481	CEL	1.4562	0.779655	NA	NA	NA	NA
rs7862221	rs6596306	9	135782221	CEL	-0.661276	0.820306	-0.577093	0.828581	NA	NA
rs8193003	rs8193003	9	135865496	CEL	NA	NA	-0.804894	0.597526	NA	NA
rs886016	rs886016	9	136555629	CEL	NA	NA	-0.614141	0.865454	NA	NA
JHU_9.94442096	rs55847526	9	94442097	CENPP	NA	NA	0.319231	0.831558	NA	NA
JHU_9.95093263	NA	9	95093264	CENPP	-0.282513	0.862371	NA	NA	NA	NA
JHU_9.95113767	NA	9	95113768	CENPP	-0.305968	0.340142	NA	NA	NA	NA
JHU_9.95119254	rs112975886	9	95119255	CENPP	-0.264966	0.874418	NA	NA	NA	NA
JHU_9.95290833	rs62572509	9	95290834	CENPP	-0.19372	0.875524	NA	NA	NA	NA
JHU_9.95398938	NA	9	95398939	CENPP	-0.253811	0.613685	-0.212115	0.764141	NA	NA
JHU_9.95403665	NA	9	95403666	CENPP	-0.220038	0.840261	NA	NA	NA	NA
JHU_9.95437496	rs73510311	9	95437497	CENPP	-0.332147	0.877205	NA	NA	NA	NA
JHU_9.95467336	NA	9	95467337	CENPP	-0.353277	0.744183	NA	NA	NA	NA
JHU_9.95645019	NA	9	95645020	CENPP	NA	NA	-0.251249	0.871379	NA	NA
JHU_9.95647735	rs115144492	9	95647736	CENPP	0.404974	0.812827	NA	NA	NA	NA
JHU_9.95691506	NA	9	95691507	CENPP	0.204262	0.859953	NA	NA	NA	NA
JHU_9.95964645	rs28607449	9	95964646	CENPP	NA	NA	-0.217527	0.84097	NA	NA
JHU_9.96129189	rs113472230	9	96129190	CENPP	0.260276	0.866369	NA	NA	NA	NA
JHU_9.96129265	rs143239706	9	96129266	CENPP	0.380229	0.842329	NA	NA	NA	NA
exm761314	rs58545014	9	95077498	CENPP	-0.294883	0.600403	NA	NA	NA	NA
rs10115813	rs10115813	9	95794382	CENPP	0.189418	0.851018	0.168371	0.879165	NA	NA
rs10118939	rs10118939	9	95293641	CENPP	-0.203247	0.848302	NA	NA	NA	NA
rs10119535	rs10119535	9	95044229	CENPP	-0.290462	0.379393	-0.231888	0.670571	NA	NA
rs10123342	rs75330954	9	95087824	CENPP	-0.300879	0.381134	NA	NA	NA	NA
rs10761133	rs10761133	9	94646958	CENPP	-0.310553	0.810024	NA	NA	NA	NA
rs10821012	rs10821012	9	95502571	CENPP	-0.360984	0.712936	NA	NA	NA	NA
rs10821041	rs10821041	9	95694499	CENPP	0.216579	0.832634	NA	NA	NA	NA
rs10991990	rs10991990	9	94331204	CENPP	NA	NA	0.318161	0.805548	NA	NA
rs10992030	rs10992030	9	94408180	CENPP	NA	NA	0.18737	0.876911	NA	NA
rs10992312	rs10992312	9	95105638	CENPP	-0.306619	0.227068	-0.247574	0.557705	NA	NA
rs10992322	rs10992322	9	95159196	CENPP	-0.28437	0.522228	NA	NA	NA	NA
rs10992420	rs10992420	9	95450808	CENPP	-0.494003	0.48437	NA	NA	NA	NA
rs10992471	rs10992471	9	95559505	CENPP	-0.181315	0.878583	NA	NA	NA	NA
rs10992535	rs10992535	9	95688099	CENPP	0.226853	0.843284	NA	NA	NA	NA
rs112172724	rs112172724	9	96021553	CENPP	0.3251	0.873039	NA	NA	NA	NA
rs116067709	rs116067709	9	95575722	CENPP	NA	NA	0.31992	0.74516	NA	NA
rs12350612	rs12350612	9	94264346	CENPP	NA	NA	0.22978	0.744924	NA	NA
rs1380	rs1380	9	95147434	CENPP	NA	NA	-0.330029	0.857181	NA	NA
rs1980705	rs1980705	9	95374368	CENPP	-0.29204	0.745556	NA	NA	NA	NA
rs1981030	rs1981030	9	94217301	CENPP	NA	NA	0.217713	0.779736	NA	NA
rs202217844	rs202217844	9	95403674	CENPP	-0.220038	0.840261	NA	NA	NA	NA
rs2181585	rs2181585	9	95551830	CENPP	-0.237484	0.703578	-0.208251	0.780975	NA	NA
rs3739606	rs3739606	9	95237222	CENPP	-0.223653	0.79924	NA	NA	NA	NA
rs4422825	rs4422825	9	95832650	CENPP	NA	NA	0.222655	0.825964	NA	NA
rs4430151	NA	9	94662474	CENPP	NA	NA	-0.238079	0.876613	NA	NA
rs4467997	rs4467997	9	94539018	CENPP	NA	NA	0.193708	0.868306	NA	NA
rs4744183	rs4744183	9	95926474	CENPP	0.383419	0.807987	NA	NA	NA	NA
rs556	rs556	9	95473719	CENPP	-0.360984	0.712936	NA	NA	NA	NA
rs59651217	rs59651217	9	94167045	CENPP	NA	NA	0.215659	0.879647	NA	NA
rs62566651	rs62566651	9	94448100	CENPP	NA	NA	0.357125	0.476043	NA	NA
rs62567925	rs62567925	9	94766571	CENPP	NA	NA	-0.515815	0.583849	NA	NA
rs7021746	rs7021746	9	94176261	CENPP	NA	NA	0.242277	0.764141	NA	NA
rs7024583	rs7024583	9	94824750	CENPP	NA	NA	-0.227884	0.777309	NA	NA
rs7026175	rs7026175	9	94532382	CENPP	NA	NA	0.211051	0.822316	NA	NA
rs7027692	rs7027692	9	95691533	CENPP	0.204262	0.859953	NA	NA	NA	NA
rs7036459	rs7036459	9	95309243	CENPP	-0.191927	0.820627	-0.164793	0.867058	NA	NA
rs724102	rs724102	9	95383290	CENPP	-0.234276	0.64992	-0.225973	0.642692	NA	NA
rs73651465	rs73651465	9	94264583	CENPP	NA	NA	0.383477	0.805301	NA	NA
rs75156802	rs75156802	9	94637306	CENPP	-0.308221	0.857928	NA	NA	NA	NA
rs76074818	rs76074818	9	95731592	CENPP	0.34631	0.7306	NA	NA	NA	NA
rs7858435	rs7858435	9	94651415	CENPP	-0.315927	0.876261	NA	NA	NA	NA
rs7865019	rs7865019	9	95325631	CENPP	-0.199652	0.861591	NA	NA	NA	NA
rs7870702	rs7870702	9	94192014	CENPP	NA	NA	-0.339994	0.783485	NA	NA
rs7872423	rs7872423	9	95083516	CENPP	-0.31748	0.476804	NA	NA	NA	NA
rs7872515	rs7872515	9	94822540	CENPP	NA	NA	0.166142	0.854209	NA	NA
JHU_9.79890726	rs7041795	9	79890727	CEP78	-0.289204	0.834357	NA	NA	NA	NA
JHU_9.80005429	rs12345860	9	80005430	CEP78	-0.493063	0.881435	NA	NA	NA	NA
JHU_9.80512858	rs749570	9	80512859	CEP78	-0.449779	0.633141	-0.228825	0.855006	NA	NA
JHU_9.80716294	NA	9	80716295	CEP78	-0.625355	0.389145	NA	NA	NA	NA
JHU_9.80744670	NA	9	80744671	CEP78	0.575708	0.729178	0.331908	0.837566	NA	NA
JHU_9.80962940	rs75988278	9	80962941	CEP78	-0.322988	0.845298	NA	NA	NA	NA
JHU_9.81295801	NA	9	81295802	CEP78	-0.621957	0.770076	NA	NA	NA	NA
JHU_9.81361097	rs114190825	9	81361098	CEP78	NA	NA	-0.413644	0.876436	NA	NA
JHU_9.81540716	rs115469501	9	81540717	CEP78	0.544762	0.664683	0.401361	0.558683	NA	NA
rs10217530	rs10217530	9	80839235	CEP78	-0.452142	0.689852	-0.236469	0.861475	NA	NA
rs10781441	rs10781441	9	80110333	CEP78	-0.358691	0.872373	NA	NA	NA	NA
rs10781492	rs10781492	9	80718596	CEP78	-0.349367	0.79463	NA	NA	NA	NA
rs10869943	rs10869943	9	80164318	CEP78	-0.342763	0.81902	-0.216251	0.854324	NA	NA
rs10869995	rs10869995	9	80580046	CEP78	-0.451203	0.659651	-0.224827	0.86932	NA	NA
rs10870007	rs10870007	9	80630123	CEP78	-0.267995	0.877503	NA	NA	NA	NA
rs10870014	rs10870014	9	80650658	CEP78	-0.41436	0.801422	NA	NA	NA	NA
rs11137951	rs11137951	9	81529875	CEP78	NA	NA	-0.24761	0.806084	NA	NA
rs11137990	rs11137990	9	81622277	CEP78	0.304701	0.838041	0.270676	0.621394	NA	NA
rs11138016	rs11138016	9	81651247	CEP78	0.408286	0.700981	NA	NA	NA	NA
rs11145462	rs11145462	9	80143110	CEP78	-0.293767	0.864821	NA	NA	NA	NA
rs11145483	rs11145483	9	80179224	CEP78	0.535952	0.618973	NA	NA	NA	NA
rs11145635	rs11145635	9	80579382	CEP78	-0.519536	0.51895	-0.227047	0.878521	NA	NA
rs11145699	rs11145699	9	80727620	CEP78	-0.390415	0.866844	NA	NA	NA	NA
rs116092525	rs116092525	9	80067044	CEP78	-0.516226	0.840987	NA	NA	NA	NA
rs12006486	rs12006486	9	80639118	CEP78	-0.643903	0.520821	NA	NA	NA	NA
rs12339128	rs12339128	9	81611570	CEP78	0.396686	0.84385	NA	NA	NA	NA
rs12343979	rs12343979	9	80174948	CEP78	-0.445019	0.878494	NA	NA	NA	NA
rs12347526	rs12347526	9	80017018	CEP78	-0.37172	0.72052	NA	NA	NA	NA
rs12348097	rs12348097	9	79952468	CEP78	-0.313271	0.833288	NA	NA	NA	NA
rs12376992	rs12376992	9	81059643	CEP78	-0.359339	0.845028	NA	NA	NA	NA
rs12380121	rs12380121	9	81576579	CEP78	0.57411	0.627649	0.401862	0.592981	NA	NA
rs12555718	rs12555718	9	80874338	CEP78	-0.485106	0.57822	-0.264343	0.800703	NA	NA
rs12682880	rs12682880	9	81775281	CEP78	NA	NA	0.249319	0.840219	NA	NA
rs1327546	rs1327546	9	80053953	CEP78	NA	NA	-0.244563	0.7623	NA	NA
rs13296875	rs13296875	9	80463011	CEP78	-0.413952	0.830424	NA	NA	NA	NA
rs1410556	rs1410556	9	80485795	CEP78	-0.378071	0.732998	NA	NA	NA	NA
rs1417653	rs1417653	9	81659736	CEP78	0.531632	0.790733	NA	NA	NA	NA
rs17197444	rs17197444	9	80974524	CEP78	0.437436	0.843905	NA	NA	NA	NA
rs1929402	rs1929402	9	80863088	CEP78	-0.471081	0.701603	-0.301656	0.762338	NA	NA
rs2275548	rs2275548	9	79989953	CEP78	-0.30333	0.847079	NA	NA	NA	NA
rs2377903	rs2377903	9	79866051	CEP78	-0.265289	0.866886	NA	NA	NA	NA
rs2440229	rs2440229	9	80186307	CEP78	-0.415434	0.662886	NA	NA	NA	NA
rs273453	rs273453	9	81843768	CEP78	NA	NA	-0.226983	0.763381	NA	NA
rs2776861	rs2776861	9	80958634	CEP78	-0.322988	0.845298	NA	NA	NA	NA
rs35727218	rs35727218	9	80277522	CEP78	NA	NA	-0.223685	0.852008	NA	NA
rs3780296	rs3780296	9	80137434	CEP78	-0.30009	0.877466	NA	NA	NA	NA
rs4877498	rs4877498	9	80847924	CEP78	-0.375336	0.717972	NA	NA	NA	NA
rs57130120	rs57130120	9	80443999	CEP78	-0.332051	0.880795	NA	NA	NA	NA
rs62573412	rs62573412	9	80166781	CEP78	0.426463	0.78366	0.306406	0.744797	NA	NA
rs62573418	rs62573418	9	80178357	CEP78	NA	NA	0.338214	0.859978	NA	NA
rs67380957	rs67380957	9	81850812	CEP78	-0.329404	0.87802	NA	NA	NA	NA
rs7025532	rs7025532	9	79954545	CEP78	-0.313344	0.837743	NA	NA	NA	NA
rs7035689	rs7035689	9	80561672	CEP78	-0.349521	0.826101	NA	NA	NA	NA
rs7036893	rs7036893	9	80196068	CEP78	NA	NA	-0.222942	0.832035	NA	NA
rs7038400	rs7038400	9	80780518	CEP78	-0.319787	0.860822	NA	NA	NA	NA
rs72732708	rs72732708	9	80189148	CEP78	0.341798	0.837102	0.229391	0.845802	NA	NA
rs76438261	rs76438261	9	81509381	CEP78	0.41867	0.871837	0.328192	0.817626	NA	NA
rs7852123	rs7852123	9	81576070	CEP78	0.349843	0.855461	0.28431	0.767699	NA	NA
rs7852195	rs7852195	9	81606411	CEP78	NA	NA	-0.225602	0.774939	NA	NA
rs7858275	rs7858275	9	80171549	CEP78	0.410558	0.812515	0.322067	0.707863	NA	NA
rs7868708	rs7868708	9	79949073	CEP78	-0.292764	0.846587	NA	NA	NA	NA
rs79665507	rs79665507	9	81855545	CEP78	-0.610447	0.840616	NA	NA	NA	NA
JHU_9.130234595	rs115721486	9	130234596	CERCAM	-0.44044	0.881085	NA	NA	NA	NA
JHU_9.130633094	rs373776107	9	130633095	CERCAM	1.02973	0.755747	NA	NA	NA	NA
JHU_9.131171982	NA	9	131171983	CERCAM	1.04658	0.863947	NA	NA	NA	NA
JHU_9.131250110	rs9632915	9	131250111	CERCAM	-0.663617	0.744183	NA	NA	NA	NA
JHU_9.131343767	rs373714851	9	131343768	CERCAM	-0.832502	0.879411	NA	NA	NA	NA
JHU_9.132051381	NA	9	132051382	CERCAM	-1.27135	0.840616	NA	NA	NA	NA
JHU_9.132175845	NA	9	132175846	CERCAM	NA	NA	-1.06065	0.833932	NA	NA
JHU_9.132189574	rs75660458	9	132189575	CERCAM	-0.732465	0.868071	NA	NA	NA	NA
JHU_9.132199107	rs36156042	9	132199108	CERCAM	NA	NA	0.862837	0.84097	NA	NA
JHU_9.132199591	NA	9	132199592	CERCAM	NA	NA	0.862837	0.84097	NA	NA
kgp977824	rs947623	9	130861039	CERCAM	NA	NA	0.486662	0.866694	NA	NA
rs10987786	rs10987786	9	130725693	CERCAM	NA	NA	0.538265	0.874917	NA	NA
rs10988311	rs10988311	9	132071242	CERCAM	-0.656608	0.721985	NA	NA	NA	NA
rs11790192	rs11790192	9	131998296	CERCAM	-0.491072	0.879315	NA	NA	NA	NA
rs17517009	rs17517009	9	132038331	CERCAM	0.514871	0.85707	NA	NA	NA	NA
rs2254868	rs2254868	9	130280589	CERCAM	0.511605	0.877297	NA	NA	NA	NA
rs4075146	rs4075146	9	131247176	CERCAM	-0.722354	0.664446	NA	NA	NA	NA
rs4449891	rs4449891	9	132038784	CERCAM	-0.483738	0.871204	NA	NA	NA	NA
rs4451422	rs4451422	9	130576597	CERCAM	-0.521544	0.874738	NA	NA	NA	NA
rs6478876	rs6478876	9	131991826	CERCAM	0.841596	0.853223	NA	NA	NA	NA
rs7032368	rs7032368	9	130755881	CERCAM	NA	NA	-0.616885	0.635948	NA	NA
rs7036689	rs7036689	9	131924038	CERCAM	NA	NA	0.605628	0.880768	NA	NA
rs743539	rs743539	9	130633904	CERCAM	0.566605	0.838041	NA	NA	NA	NA
rs7865146	rs7865146	9	130619637	CERCAM	-0.542253	0.860297	NA	NA	NA	NA
rs7867597	rs7867597	9	132072646	CERCAM	-0.499747	0.865404	NA	NA	NA	NA
rs7870167	rs7870167	9	131210643	CERCAM	0.601355	0.836388	NA	NA	NA	NA
rs7872702	rs7872702	9	130870023	CERCAM	NA	NA	-0.634918	0.764141	NA	NA
rs8083	rs8083	9	130552179	CERCAM	-1.48605	0.649602	NA	NA	NA	NA
JHU_9.129738593	rs72764338	9	129738594	CFAP157	-0.772927	0.87215	NA	NA	NA	NA
JHU_9.129833315	rs370534787	9	129833316	CFAP157	NA	NA	-0.760052	0.808509	NA	NA
JHU_9.130714383	rs62585304	9	130714384	CFAP157	NA	NA	-0.857578	0.872233	NA	NA
JHU_9.130890280	NA	9	130890281	CFAP157	NA	NA	0.582697	0.810322	NA	NA
JHU_9.130898579	NA	9	130898580	CFAP157	NA	NA	0.571693	0.855826	NA	NA
JHU_9.130899343	rs1891407	9	130899344	CFAP157	NA	NA	0.570067	0.85652	NA	NA
JHU_9.130899918	NA	9	130899919	CFAP157	-0.98113	0.84894	NA	NA	NA	NA
JHU_9.131410029	rs9299322	9	131410030	CFAP157	-0.50176	0.879563	NA	NA	NA	NA
kgp1324101	rs2232629	9	130914434	CFAP157	NA	NA	0.679321	0.808026	NA	NA
rs10987481	rs10987481	9	129550903	CFAP157	-0.704995	0.871104	NA	NA	NA	NA
rs114249785	rs114249785	9	129540006	CFAP157	NA	NA	-0.919435	0.828581	NA	NA
rs116236330	rs116236330	9	130343378	CFAP157	NA	NA	1.00138	0.872842	NA	NA
rs12237593	rs12237593	9	130091738	CFAP157	-0.475811	0.870432	NA	NA	NA	NA
rs16929300	rs16929300	9	129546807	CFAP157	-1.00235	0.876261	NA	NA	NA	NA
rs183502914	rs183502914	9	130844210	CFAP157	-0.960043	0.869054	NA	NA	NA	NA
rs2297866	rs2297866	9	129854199	CFAP157	-1.1211	0.791122	NA	NA	NA	NA
rs368495209	rs368495209	9	130612383	CFAP157	-0.662243	0.80075	NA	NA	NA	NA
rs3739812	rs3739812	9	130495890	CFAP157	0.654014	0.88031	0.546729	0.872832	NA	NA
rs41421145	rs41421145	9	130612459	CFAP157	0.639919	0.88242	NA	NA	NA	NA
rs472144	rs472144	9	130489558	CFAP157	NA	NA	0.581645	0.843059	NA	NA
rs4837144	rs4837144	9	130116826	CFAP157	NA	NA	-0.946089	0.690674	NA	NA
rs4837243	rs4837243	9	130889600	CFAP157	NA	NA	0.491189	0.877321	NA	NA
rs514024	rs514024	9	130504070	CFAP157	0.503061	0.858256	NA	NA	NA	NA
rs518116	rs518116	9	129715736	CFAP157	-0.772927	0.87215	NA	NA	NA	NA
rs56332544	rs56332544	9	129621283	CFAP157	-1.01969	0.881435	NA	NA	NA	NA
rs564754	rs564754	9	130495633	CFAP157	NA	NA	0.581645	0.843059	NA	NA
rs57062959	rs57062959	9	131455543	CFAP157	-0.527783	0.868721	NA	NA	NA	NA
rs60378088	rs60378088	9	130525555	CFAP157	0.894122	0.873347	0.729828	0.872044	NA	NA
rs60783537	NA	9	129485137	CFAP157	-0.696186	0.864984	NA	NA	NA	NA
rs62587240	rs62587240	9	130628102	CFAP157	1.56692	0.755942	NA	NA	NA	NA
rs6918	rs6918	9	131199576	CFAP157	NA	NA	0.382784	0.876993	NA	NA
rs7029536	rs7029536	9	130110411	CFAP157	NA	NA	-0.438992	0.804882	NA	NA
rs7033913	rs7033913	9	130561067	CFAP157	-1.09618	0.868049	NA	NA	NA	NA
rs72762585	rs72762585	9	129638520	CFAP157	NA	NA	-0.763984	0.802971	NA	NA
rs77557932	rs77557932	9	131454699	CFAP157	-0.527783	0.868721	NA	NA	NA	NA
rs77898222	rs77898222	9	130310675	CFAP157	NA	NA	-0.965332	0.695687	NA	NA
rs7853413	rs7853413	9	130908832	CFAP157	-0.493542	0.866886	NA	NA	NA	NA
rs913984	rs913984	9	130633142	CFAP157	NA	NA	0.60013	0.83914	NA	NA
rs947626	rs947626	9	130774369	CFAP157	-0.703149	0.746707	NA	NA	NA	NA
JHU_9.32583178	rs73479446	9	32583179	CHMP5	NA	NA	-0.218095	0.856029	NA	NA
JHU_9.32817454	rs75206260	9	32817455	CHMP5	-0.302084	0.724991	NA	NA	NA	NA
JHU_9.32938474	NA	9	32938475	CHMP5	-0.159063	0.853253	NA	NA	NA	NA
JHU_9.33200816	rs559061	9	33200817	CHMP5	NA	NA	0.121179	0.843031	NA	NA
JHU_9.33398544	rs586315	9	33398545	CHMP5	NA	NA	-0.265862	0.746357	NA	NA
rs10465023	NA	9	32923132	CHMP5	NA	NA	0.143321	0.769233	NA	NA
rs10758202	rs10758202	9	33420008	CHMP5	NA	NA	-0.127413	0.87387	NA	NA
rs10813990	rs10813990	9	33506670	CHMP5	NA	NA	0.147152	0.692141	NA	NA
rs10971220	rs10971220	9	32928215	CHMP5	NA	NA	-0.213439	0.865082	NA	NA
rs1101845	rs1101845	9	33643569	CHMP5	0.19867	0.839089	NA	NA	NA	NA
rs12351969	rs345760	9	33406907	CHMP5	0.226556	0.854804	NA	NA	NA	NA
rs146604095	rs146604095	9	33401574	CHMP5	0.366929	0.508726	0.209659	0.789288	NA	NA
rs2777746	rs2777746	9	33469406	CHMP5	NA	NA	0.167453	0.718498	NA	NA
rs2786629	rs2786629	9	33704585	CHMP5	0.255474	0.862176	NA	NA	NA	NA
rs3758271	rs3758271	9	33263208	CHMP5	-0.601489	0.38063	NA	NA	NA	NA
rs478689	rs478689	9	33200956	CHMP5	NA	NA	0.166818	0.621977	NA	NA
rs4878520	rs4878520	9	32930288	CHMP5	NA	NA	-0.157595	0.847647	NA	NA
rs4879653	rs4879653	9	32970518	CHMP5	-0.189433	0.879105	NA	NA	NA	NA
rs4879671	rs4879671	9	33206375	CHMP5	NA	NA	0.151252	0.800334	NA	NA
rs696113	rs696113	9	33230415	CHMP5	-0.167539	0.870432	-0.159035	0.737132	NA	NA
rs7022959	rs7022959	9	33420204	CHMP5	-0.153242	0.853641	-0.129263	0.786016	NA	NA
rs75204681	rs75204681	9	33214544	CHMP5	NA	NA	0.235907	0.875141	NA	NA
rs7853994	rs7853994	9	33572347	CHMP5	NA	NA	-0.146892	0.826242	NA	NA
rs7855674	rs7855674	9	33215611	CHMP5	NA	NA	-0.16153	0.86704	NA	NA
rs830407	rs830407	9	33217266	CHMP5	NA	NA	0.134742	0.8276	NA	NA
rs855434	rs855434	9	33700901	CHMP5	0.224084	0.872993	NA	NA	NA	NA
rs855466	rs855466	9	33769473	CHMP5	0.387446	0.867045	NA	NA	NA	NA
JHU_9.130273785	rs115389419	9	130273786	CIZ1	0.126446	0.784227	NA	NA	NA	NA
JHU_9.130333991	rs4837166	9	130333992	CIZ1	0.0897205	0.873039	NA	NA	NA	NA
JHU_9.130555724	rs6415845	9	130555725	CIZ1	0.0848021	0.857301	NA	NA	NA	NA
JHU_9.130845546	rs12335456	9	130845547	CIZ1	NA	NA	-0.0865364	0.825156	NA	NA
JHU_9.130894585	rs112196173	9	130894586	CIZ1	NA	NA	0.173551	0.877162	NA	NA
JHU_9.130898579	NA	9	130898580	CIZ1	0.111835	0.859953	NA	NA	NA	NA
JHU_9.130899343	rs1891407	9	130899344	CIZ1	0.11269	0.857076	NA	NA	NA	NA
JHU_9.130899759	NA	9	130899760	CIZ1	NA	NA	-0.105421	0.690969	NA	NA
JHU_9.131189011	rs141871917	9	131189012	CIZ1	NA	NA	-0.160683	0.863991	NA	NA
JHU_9.131966062	rs149691198	9	131966063	CIZ1	-0.170328	0.881051	NA	NA	NA	NA
kgp18459390	rs35019975	9	130523904	CIZ1	0.0950216	0.844561	NA	NA	NA	NA
kgp977824	rs947623	9	130861039	CIZ1	0.118161	0.65777	NA	NA	NA	NA
rs1004464	rs1004464	9	131003677	CIZ1	-0.135355	0.798561	NA	NA	NA	NA
rs10115613	rs10115613	9	130615751	CIZ1	NA	NA	0.0897597	0.861237	NA	NA
rs10733689	rs10733689	9	130854052	CIZ1	0.158673	0.870182	0.180111	0.797623	NA	NA
rs10739708	rs10739708	9	130847209	CIZ1	NA	NA	-0.0769614	0.866983	NA	NA
rs10819384	NA	9	131218213	CIZ1	-0.111605	0.864176	NA	NA	NA	NA
rs10819410	rs10819410	9	131327982	CIZ1	0.0859213	0.875582	NA	NA	NA	NA
rs10987905	rs10987905	9	130931586	CIZ1	-0.157474	0.690914	-0.157927	0.635153	NA	NA
rs11545664	rs11545664	9	130605385	CIZ1	-0.0916168	0.874278	NA	NA	NA	NA
rs11564098	rs11564098	9	131844997	CIZ1	0.117086	0.81432	NA	NA	NA	NA
rs17508055	rs17508055	9	131749213	CIZ1	0.113957	0.824366	NA	NA	NA	NA
rs2280843	rs2280843	9	131585069	CIZ1	0.0770082	0.869105	NA	NA	NA	NA
rs2491102	rs2491102	9	130313343	CIZ1	-0.0861564	0.866225	-0.093365	0.817513	NA	NA
rs3003607	rs3003607	9	130968398	CIZ1	-0.138068	0.874251	NA	NA	NA	NA
rs3739812	rs3739812	9	130495890	CIZ1	NA	NA	0.109905	0.85668	NA	NA
rs3750319	rs3750319	9	131670919	CIZ1	0.0742757	0.882413	NA	NA	NA	NA
rs422134	rs422134	9	131960107	CIZ1	0.099442	0.8563	NA	NA	NA	NA
rs472144	rs472144	9	130489558	CIZ1	NA	NA	0.102732	0.87265	NA	NA
rs514024	rs514024	9	130504070	CIZ1	0.0924594	0.798078	NA	NA	NA	NA
rs564754	rs564754	9	130495633	CIZ1	NA	NA	0.102732	0.87265	NA	NA
rs66548047	rs66548047	9	130469058	CIZ1	0.0930032	0.877365	NA	NA	NA	NA
rs7034195	rs7034195	9	131941309	CIZ1	-0.0924234	0.804519	NA	NA	NA	NA
rs7036689	rs7036689	9	131924038	CIZ1	-0.141886	0.748332	NA	NA	NA	NA
rs7039822	rs7039822	9	130959778	CIZ1	-0.125192	0.810567	-0.107637	0.859062	NA	NA
rs7852090	rs7852090	9	130502238	CIZ1	0.105408	0.752238	NA	NA	NA	NA
rs7853999	rs7853999	9	131146409	CIZ1	NA	NA	-0.145435	0.855313	NA	NA
rs7862127	rs7862127	9	130430604	CIZ1	0.1253	0.832858	NA	NA	NA	NA
rs7872702	rs7872702	9	130870023	CIZ1	NA	NA	-0.107494	0.771739	NA	NA
rs913984	rs913984	9	130633142	CIZ1	0.12724	0.808736	NA	NA	NA	NA
rs913987	rs913987	9	130629139	CIZ1	0.105915	0.825383	0.103514	0.814358	NA	NA
JHU_9.91196930	rs79688980	9	91196931	CKS2	NA	NA	-0.437466	0.826242	NA	NA
JHU_9.91263486	rs28489881	9	91263487	CKS2	-0.655503	0.554951	NA	NA	NA	NA
JHU_9.91298932	rs7034668	9	91298933	CKS2	NA	NA	-0.555277	0.816344	NA	NA
JHU_9.91312056	rs28733069	9	91312057	CKS2	NA	NA	-0.54107	0.815752	NA	NA
JHU_9.91361949	rs72757504	9	91361950	CKS2	-0.594726	0.456538	NA	NA	NA	NA
JHU_9.91417196	rs9410354	9	91417197	CKS2	-0.342771	0.877297	NA	NA	NA	NA
rs10120215	rs10120215	9	92301054	CKS2	NA	NA	0.290219	0.878782	NA	NA
rs10761114	rs10761114	9	92693434	CKS2	-0.443749	0.790106	NA	NA	NA	NA
rs10908899	rs10908899	9	92198548	CKS2	-0.533495	0.696949	NA	NA	NA	NA
rs10908913	rs10908913	9	92295384	CKS2	NA	NA	0.265569	0.86349	NA	NA
rs10992036	rs10992036	9	92852769	CKS2	NA	NA	0.313139	0.832611	NA	NA
rs10993333	rs10993333	9	92727048	CKS2	NA	NA	0.404476	0.801009	NA	NA
rs11516152	rs11516152	9	91983957	CKS2	NA	NA	-1.07723	0.152616	NA	NA
rs11790379	rs11790379	9	92023181	CKS2	0.50578	0.874295	NA	NA	NA	NA
rs12115490	rs12115490	9	92853543	CKS2	NA	NA	0.441671	0.826242	NA	NA
rs12344848	rs12344848	9	91051184	CKS2	NA	NA	-0.356928	0.857503	NA	NA
rs12346854	rs12346854	9	92457563	CKS2	0.308824	0.872875	NA	NA	NA	NA
rs1329045	rs1329045	9	92852199	CKS2	NA	NA	0.401961	0.84182	NA	NA
rs1411156	rs1411156	9	92261864	CKS2	NA	NA	-0.722477	0.745019	NA	NA
rs17054265	rs17054265	9	91260562	CKS2	-0.346876	0.827736	NA	NA	NA	NA
rs1910268	rs1910268	9	91537802	CKS2	-0.310587	0.872993	NA	NA	NA	NA
rs2051139	rs2051139	9	91356108	CKS2	0.403018	0.859456	NA	NA	NA	NA
rs2380279	rs2380279	9	92883706	CKS2	NA	NA	-0.270813	0.876911	NA	NA
rs28463922	rs28463922	9	91411871	CKS2	NA	NA	-0.332858	0.877162	NA	NA
rs28578245	rs28578245	9	91355864	CKS2	NA	NA	-0.358642	0.74487	NA	NA
rs2988071	rs2988071	9	92125867	CKS2	NA	NA	0.407273	0.854379	NA	NA
rs3763616	rs3763616	9	91934787	CKS2	NA	NA	-0.787043	0.647755	NA	NA
rs4743952	rs4743952	9	92683319	CKS2	NA	NA	0.357038	0.861056	NA	NA
rs4877079	rs4877079	9	91993078	CKS2	NA	NA	-0.579254	0.792183	NA	NA
rs6479587	rs6479587	9	92728873	CKS2	NA	NA	-0.253678	0.85908	NA	NA
rs6559362	rs6559362	9	92173910	CKS2	0.293622	0.863491	NA	NA	NA	NA
rs7036908	rs7036908	9	92115684	CKS2	-0.893887	0.302001	NA	NA	NA	NA
rs72750933	rs72750933	9	92098455	CKS2	0.562773	0.862653	NA	NA	NA	NA
rs76723741	rs76723741	9	92877962	CKS2	0.483962	0.812963	NA	NA	NA	NA
rs78426952	rs78426952	9	92454305	CKS2	NA	NA	-0.514852	0.730344	NA	NA
rs7851988	rs7851988	9	91953252	CKS2	0.380739	0.820074	NA	NA	NA	NA
rs7863591	rs7863591	9	91485589	CKS2	NA	NA	-0.582238	0.829769	NA	NA
rs7864277	rs7864277	9	91200144	CKS2	-0.337466	0.844016	NA	NA	NA	NA
rs7870888	rs7870888	9	91612883	CKS2	-0.517335	0.803022	NA	NA	NA	NA
rs79784225	rs79784225	9	91982487	CKS2	0.573539	0.825268	NA	NA	NA	NA
rs79784707	rs79784707	9	91711469	CKS2	-0.455862	0.864165	NA	NA	NA	NA
rs9410196	rs9410196	9	91392555	CKS2	-0.604808	0.849947	NA	NA	NA	NA
rs9410306	rs9410306	9	91295698	CKS2	NA	NA	0.342448	0.825307	NA	NA
rs9410321	rs9410321	9	92030186	CKS2	NA	NA	0.30172	0.876933	NA	NA
rs9777071	rs9777071	9	91281294	CKS2	NA	NA	0.414166	0.509971	NA	NA
JHU_9.138973931	rs140067700	9	138973932	CLIC3	NA	NA	0.972087	0.803979	NA	NA
JHU_9.138993910	rs61737570	9	138993911	CLIC3	NA	NA	0.865829	0.733835	NA	NA
JHU_9.139087576	NA	9	139087577	CLIC3	-1.40223	0.837453	NA	NA	NA	NA
JHU_9.139447300	NA	9	139447301	CLIC3	NA	NA	1.39438	0.83714	NA	NA
JHU_9.139493603	NA	9	139493604	CLIC3	NA	NA	0.762179	0.823965	NA	NA
JHU_9.139612556	rs12554709	9	139612557	CLIC3	NA	NA	-0.758127	0.730834	NA	NA
JHU_9.139695697	rs144744079	9	139695698	CLIC3	NA	NA	1.16815	0.87029	NA	NA
JHU_9.139712857	rs13440227	9	139712858	CLIC3	-0.702008	0.881356	NA	NA	NA	NA
JHU_9.140233705	rs7851252	9	140233706	CLIC3	NA	NA	-0.540293	0.866395	NA	NA
JHU_9.140273150	rs73583528	9	140273151	CLIC3	-0.808576	0.828165	NA	NA	NA	NA
JHU_9.140356373	NA	9	140356374	CLIC3	-0.585249	0.818757	NA	NA	NA	NA
JHU_9.140696369	rs143659607	9	140696370	CLIC3	1.52372	0.790676	NA	NA	NA	NA
exm797174	NA	9	139235415	CLIC3	NA	NA	-0.86647	0.848119	NA	NA
kgp18575610	rs114342653	9	139743262	CLIC3	0.890483	0.878216	NA	NA	NA	NA
rs10118736	rs10118736	9	139633733	CLIC3	-0.744572	0.846718	NA	NA	NA	NA
rs10781507	NA	9	139272058	CLIC3	NA	NA	-0.565408	0.865788	NA	NA
rs10781510	rs10781510	9	139279173	CLIC3	NA	NA	-0.555999	0.868199	NA	NA
rs10781518	rs10781518	9	139300547	CLIC3	-0.561171	0.845557	NA	NA	NA	NA
rs10870165	rs10870165	9	139316601	CLIC3	-0.581741	0.872373	-0.595424	0.865082	NA	NA
rs1108607	rs1108607	9	139648721	CLIC3	NA	NA	-0.534906	0.874129	NA	NA
rs11103259	NA	9	138896566	CLIC3	NA	NA	-0.741687	0.805548	NA	NA
rs11103302	rs11103302	9	138958552	CLIC3	NA	NA	0.683049	0.798786	NA	NA
rs11537107	rs11537107	9	140200224	CLIC3	-1.13218	0.86939	NA	NA	NA	NA
rs11562621	rs11562621	9	140319598	CLIC3	-0.607158	0.836237	NA	NA	NA	NA
rs11787792	NA	9	139252148	CLIC3	NA	NA	-0.799851	0.768299	NA	NA
rs17250673	rs17250673	9	139820048	CLIC3	NA	NA	0.826126	0.773534	NA	NA
rs2229971	rs2229971	9	139407932	CLIC3	NA	NA	0.75975	0.727094	NA	NA
rs2271862	rs2271862	9	139906359	CLIC3	NA	NA	-0.61723	0.855179	NA	NA
rs2811728	NA	9	139642961	CLIC3	NA	NA	-0.682212	0.849329	NA	NA
rs34091955	NA	9	139146916	CLIC3	NA	NA	-0.628708	0.859202	NA	NA
rs3811126	rs3811126	9	139099927	CLIC3	NA	NA	-1.02906	0.857102	NA	NA
rs3812547	rs3812547	9	139252495	CLIC3	NA	NA	-0.799851	0.768299	NA	NA
rs4546744	rs4546744	9	139694521	CLIC3	0.649151	0.87067	NA	NA	NA	NA
rs4880067	rs4880067	9	139645861	CLIC3	NA	NA	0.820725	0.828913	NA	NA
rs4880073	rs4880073	9	139817353	CLIC3	0.666018	0.85602	NA	NA	NA	NA
rs61416343	rs61416343	9	140274409	CLIC3	1.09013	0.817376	NA	NA	NA	NA
rs61739402	NA	9	139229069	CLIC3	-1.18228	0.806406	-1.06193	0.852292	NA	NA
rs6926	rs6926	9	139876141	CLIC3	NA	NA	-0.609845	0.844623	NA	NA
rs7037200	rs7037200	9	140399983	CLIC3	NA	NA	-0.698003	0.860316	NA	NA
rs7048567	rs7048567	9	139904037	CLIC3	-0.637845	0.822315	-0.66257	0.792806	NA	NA
rs73551126	rs73551126	9	138912607	CLIC3	NA	NA	1.07213	0.705475	NA	NA
rs73556049	rs73556049	9	139668122	CLIC3	-1.00623	0.806406	NA	NA	NA	NA
rs73566908	rs73566908	9	139305409	CLIC3	-0.954181	0.868911	-1.14932	0.780232	NA	NA
rs7389783	NA	9	140207278	CLIC3	NA	NA	-0.937031	0.87029	NA	NA
rs74653792	NA	9	138951756	CLIC3	NA	NA	-1.53423	0.781493	NA	NA
rs75262911	NA	9	140007770	CLIC3	NA	NA	0.70826	0.787614	NA	NA
rs76697636	rs76697636	9	139991889	CLIC3	0.714506	0.877297	NA	NA	NA	NA
rs7856666	rs13136052	9	139711726	CLIC3	-0.834145	0.819551	NA	NA	NA	NA
rs8413	rs8413	9	139323311	CLIC3	NA	NA	-0.575087	0.874751	NA	NA
rs9722600	rs9722600	9	140133600	CLIC3	NA	NA	0.934077	0.713684	NA	NA
rs9886752	rs9886752	9	139634495	CLIC3	-0.729286	0.852698	NA	NA	NA	NA
JHU_9.35355611	NA	9	35355612	CLTA	-0.146863	0.769513	NA	NA	NA	NA
JHU_9.35355614	rs111310670	9	35355615	CLTA	-0.146863	0.769513	NA	NA	NA	NA
JHU_9.35364310	NA	9	35364311	CLTA	-0.153273	0.738834	NA	NA	NA	NA
JHU_9.35921097	NA	9	35921098	CLTA	-0.199568	0.881606	NA	NA	NA	NA
JHU_9.35938080	rs11792058	9	35938081	CLTA	-0.173268	0.644812	NA	NA	NA	NA
JHU_9.35947005	NA	9	35947006	CLTA	0.139256	0.809671	NA	NA	NA	NA
JHU_9.35966417	NA	9	35966418	CLTA	-0.178191	0.871204	NA	NA	NA	NA
JHU_9.36580037	rs58113416	9	36580038	CLTA	0.254844	0.84771	NA	NA	NA	NA
JHU_9.36666916	rs73645815	9	36666917	CLTA	0.254844	0.84771	NA	NA	NA	NA
JHU_9.36727090	rs116705146	9	36727091	CLTA	NA	NA	-0.222413	0.866935	NA	NA
JHU_9.36995679	rs114356678	9	36995680	CLTA	NA	NA	-0.225274	0.877569	NA	NA
rs10814297	rs10814297	9	35910945	CLTA	0.184374	0.870815	NA	NA	NA	NA
rs10814303	rs10814303	9	35935963	CLTA	-0.171164	0.550666	-0.130398	0.732113	NA	NA
rs10972659	rs10972659	9	35978321	CLTA	0.196714	0.780469	NA	NA	NA	NA
rs10972857	rs10972857	9	36325223	CLTA	-0.211656	0.649037	NA	NA	NA	NA
rs10972859	rs10972859	9	36329276	CLTA	-0.231505	0.779461	NA	NA	NA	NA
rs12156636	rs12156636	9	36746304	CLTA	-0.17414	0.700463	-0.131795	0.814288	NA	NA
rs12346671	rs12346671	9	36576342	CLTA	NA	NA	-0.210938	0.78109	NA	NA
rs12350601	rs12350601	9	36114065	CLTA	-0.124079	0.858235	-0.123072	0.80486	NA	NA
rs1329573	rs1329573	9	36998993	CLTA	NA	NA	-0.106879	0.859739	NA	NA
rs2025174	rs2025174	9	35920856	CLTA	0.196025	0.724948	NA	NA	NA	NA
rs2029646	rs2029646	9	37223862	CLTA	-0.155491	0.692495	NA	NA	NA	NA
rs2065107	rs2065107	9	35927129	CLTA	0.1853	0.828881	NA	NA	NA	NA
rs2233563	rs2233563	9	35957728	CLTA	-0.158187	0.847435	NA	NA	NA	NA
rs2275420	rs2275420	9	35660901	CLTA	-0.176306	0.664546	NA	NA	NA	NA
rs35119826	rs35119826	9	37126682	CLTA	-0.16309	0.840855	NA	NA	NA	NA
rs4255220	rs4255220	9	36741046	CLTA	NA	NA	-0.144007	0.783576	NA	NA
rs4483242	rs4483242	9	35918778	CLTA	-0.141613	0.881435	NA	NA	NA	NA
rs4878613	rs4878613	9	35400272	CLTA	-0.140034	0.813676	NA	NA	NA	NA
rs4878662	rs4878662	9	36861331	CLTA	NA	NA	-0.111176	0.880019	NA	NA
rs4880050	rs4880050	9	36999024	CLTA	NA	NA	-0.106879	0.859739	NA	NA
rs6476515	rs6476515	9	36047286	CLTA	0.150067	0.862983	0.139964	0.844558	NA	NA
rs7018605	rs7018605	9	35482764	CLTA	-0.146379	0.804681	-0.127705	0.807136	NA	NA
rs7027356	NA	9	35630404	CLTA	0.273998	0.859479	NA	NA	NA	NA
rs733306	rs733306	9	36726582	CLTA	NA	NA	-0.102343	0.857102	NA	NA
rs73648140	rs73648140	9	36859593	CLTA	NA	NA	0.271269	0.55554	NA	NA
rs8181159	rs8181159	9	35474824	CLTA	-0.136424	0.831364	NA	NA	NA	NA
JHU_9.16451059	rs28716949	9	16451060	CNTLN	NA	NA	0.170453	0.87845	NA	NA
JHU_9.16469192	rs56117855	9	16469193	CNTLN	-0.183809	0.798602	NA	NA	NA	NA
JHU_9.16752129	NA	9	16752130	CNTLN	-0.356918	0.796884	NA	NA	NA	NA
JHU_9.17190488	rs75180282	9	17190489	CNTLN	NA	NA	-0.267473	0.7623	NA	NA
JHU_9.17457512	rs10963108	9	17457513	CNTLN	NA	NA	0.173067	0.810539	NA	NA
JHU_9.17486283	NA	9	17486284	CNTLN	NA	NA	-0.163981	0.745576	NA	NA
JHU_9.17505139	rs75196563	9	17505140	CNTLN	0.187264	0.871733	0.191719	0.744444	NA	NA
JHU_9.17518031	NA	9	17518032	CNTLN	NA	NA	0.163214	0.880377	NA	NA
JHU_9.17674056	rs10756896	9	17674057	CNTLN	-0.17544	0.878014	NA	NA	NA	NA
JHU_9.17822711	rs373463699	9	17822712	CNTLN	0.16983	0.872588	NA	NA	NA	NA
JHU_9.18254960	rs7860151	9	18254961	CNTLN	NA	NA	-0.326846	0.856171	NA	NA
kgp1264243	rs4961698	9	16339314	CNTLN	-0.199169	0.880795	NA	NA	NA	NA
kgp2626290	rs7851398	9	16210062	CNTLN	-0.234566	0.838517	NA	NA	NA	NA
rs10733309	rs10733309	9	16253322	CNTLN	NA	NA	-0.160049	0.877787	NA	NA
rs10756763	rs10756763	9	16587490	CNTLN	NA	NA	0.127049	0.86932	NA	NA
rs10756881	rs10756881	9	17463615	CNTLN	-0.218958	0.651331	-0.127284	0.867421	NA	NA
rs10756885	rs10756885	9	17480669	CNTLN	-0.243025	0.568256	NA	NA	NA	NA
rs10756949	rs10756949	9	18224660	CNTLN	NA	NA	-0.31862	0.616484	NA	NA
rs10810580	rs10810580	9	16629923	CNTLN	0.216984	0.787877	NA	NA	NA	NA
rs10810643	rs10810643	9	16841628	CNTLN	NA	NA	0.254176	0.793253	NA	NA
rs10810790	rs10810790	9	17458872	CNTLN	-0.278988	0.269557	-0.148546	0.807359	NA	NA
rs10810793	rs10810793	9	17493369	CNTLN	0.168741	0.877485	NA	NA	NA	NA
rs10810888	rs10810888	9	18023977	CNTLN	-0.213417	0.832276	NA	NA	NA	NA
rs10810904	rs10810904	9	18127068	CNTLN	NA	NA	-0.145163	0.85694	NA	NA
rs10962765	rs10962765	9	16955672	CNTLN	NA	NA	-0.263323	0.759536	NA	NA
rs10963511	rs10963511	9	18205105	CNTLN	-0.393806	0.821047	NA	NA	NA	NA
rs114512685	rs114512685	9	16249976	CNTLN	NA	NA	0.238402	0.749088	NA	NA
rs12003277	rs12003277	9	16575774	CNTLN	-0.195572	0.865124	NA	NA	NA	NA
rs12235591	rs12235591	9	16393561	CNTLN	NA	NA	0.132626	0.865989	NA	NA
rs12343524	rs12343524	9	16668714	CNTLN	0.313701	0.857729	NA	NA	NA	NA
rs1332488	rs1332488	9	16207279	CNTLN	0.16619	0.872863	NA	NA	NA	NA
rs1487509	rs1487509	9	16986415	CNTLN	NA	NA	0.150855	0.839011	NA	NA
rs1538589	rs1538589	9	16942901	CNTLN	NA	NA	0.174127	0.730351	NA	NA
rs16935876	rs16935876	9	17676301	CNTLN	-0.228101	0.861491	NA	NA	NA	NA
rs1885167	rs1885167	9	17514515	CNTLN	NA	NA	-0.198124	0.856029	NA	NA
rs1944764	rs1944764	9	18216477	CNTLN	-0.350516	0.837929	NA	NA	NA	NA
rs2039070	rs57946662	9	16143867	CNTLN	0.258457	0.864617	NA	NA	NA	NA
rs2095074	rs2095074	9	16251695	CNTLN	NA	NA	-0.134744	0.86932	NA	NA
rs2180903	rs2180903	9	17500439	CNTLN	NA	NA	0.174397	0.808682	NA	NA
rs2208488	rs2208488	9	17508774	CNTLN	NA	NA	0.210413	0.456514	NA	NA
rs2248136	rs2248136	9	17502205	CNTLN	-0.183707	0.839477	-0.187758	0.647782	NA	NA
rs2441994	rs2441994	9	17471299	CNTLN	0.268291	0.62048	NA	NA	NA	NA
rs2441995	rs2441995	9	17472030	CNTLN	0.333039	0.725185	0.25021	0.772289	NA	NA
rs2593362	rs2593362	9	17511064	CNTLN	NA	NA	-0.202157	0.803593	NA	NA
rs3808687	rs3808687	9	17739662	CNTLN	-0.255996	0.649602	NA	NA	NA	NA
rs3808720	rs3808720	9	17664191	CNTLN	-0.21821	0.830936	NA	NA	NA	NA
rs3808753	rs3808753	9	17616880	CNTLN	NA	NA	0.176082	0.86989	NA	NA
rs3824389	rs3824389	9	17616494	CNTLN	NA	NA	-0.154948	0.870535	NA	NA
rs4504738	rs4504738	9	17926741	CNTLN	-0.367655	0.800422	NA	NA	NA	NA
rs4639599	rs4639599	9	17496413	CNTLN	-0.184254	0.858618	-0.20398	0.608601	NA	NA
rs4961511	rs4961511	9	16970809	CNTLN	NA	NA	0.194646	0.599322	NA	NA
rs4961513	rs4961513	9	16971165	CNTLN	NA	NA	0.183139	0.731594	NA	NA
rs4961722	rs4961722	9	16529174	CNTLN	0.306991	0.875776	NA	NA	NA	NA
rs7030801	rs7030801	9	17187853	CNTLN	NA	NA	0.135702	0.846053	NA	NA
rs7035276	rs7035276	9	17394536	CNTLN	NA	NA	0.135877	0.872365	NA	NA
rs7040587	rs7040587	9	16256964	CNTLN	0.242587	0.788456	0.169177	0.855163	NA	NA
rs73426981	rs73426981	9	18272726	CNTLN	0.335855	0.840691	NA	NA	NA	NA
rs73643260	rs73643260	9	18394524	CNTLN	NA	NA	-0.264163	0.875141	NA	NA
rs73646255	rs73646255	9	16788730	CNTLN	-0.2472	0.791946	NA	NA	NA	NA
rs73646740	rs73646740	9	16950880	CNTLN	NA	NA	-0.263323	0.759536	NA	NA
rs7847005	rs1548072	9	17814761	CNTLN	0.237217	0.746293	NA	NA	NA	NA
rs7861151	rs7861151	9	18272700	CNTLN	0.193369	0.880902	NA	NA	NA	NA
rs7861434	rs7861434	9	18272756	CNTLN	0.193369	0.880902	NA	NA	NA	NA
rs7861565	rs7861565	9	17346855	CNTLN	NA	NA	-0.320319	0.83575	NA	NA
rs7867106	rs7867106	9	17951118	CNTLN	-0.241584	0.798078	NA	NA	NA	NA
rs7875833	rs7875833	9	16941006	CNTLN	NA	NA	0.14825	0.821458	NA	NA
rs953586	rs953586	9	16974716	CNTLN	NA	NA	0.209288	0.448687	NA	NA
JHU_9.122869422	rs73659723	9	122869423	CNTRL	NA	NA	0.138743	0.87993	NA	NA
JHU_9.122889988	rs79107187	9	122889989	CNTRL	NA	NA	-0.132708	0.880349	NA	NA
JHU_9.122950301	rs112929085	9	122950302	CNTRL	-0.219683	0.867517	-0.207385	0.789631	NA	NA
JHU_9.123135263	rs4469531	9	123135264	CNTRL	NA	NA	-0.148388	0.779745	NA	NA
JHU_9.123524631	rs11795211	9	123524632	CNTRL	NA	NA	-0.087156	0.864697	NA	NA
JHU_9.123595952	NA	9	123595953	CNTRL	0.271403	0.8091	NA	NA	NA	NA
JHU_9.123681918	rs75296122	9	123681919	CNTRL	0.225343	0.838041	NA	NA	NA	NA
JHU_9.124158239	NA	9	124158240	CNTRL	-0.174834	0.87215	NA	NA	NA	NA
JHU_9.124534188	NA	9	124534189	CNTRL	-0.217494	0.685248	NA	NA	NA	NA
JHU_9.124547495	NA	9	124547496	CNTRL	NA	NA	-0.0781783	0.880377	NA	NA
JHU_9.124582447	NA	9	124582448	CNTRL	0.191423	0.828105	0.134843	0.874372	NA	NA
JHU_9.124715933	rs76415361	9	124715934	CNTRL	-0.105038	0.876689	NA	NA	NA	NA
JHU_9.124742555	rs142965892	9	124742556	CNTRL	-0.15628	0.870107	NA	NA	NA	NA
JHU_9.124745828	rs58851048	9	124745829	CNTRL	NA	NA	-0.204164	0.757578	NA	NA
rs10217648	rs10217648	9	124380922	CNTRL	NA	NA	0.139437	0.475044	NA	NA
rs10760112	rs10760112	9	123467570	CNTRL	NA	NA	0.114641	0.879076	NA	NA
rs10984841	rs10984841	9	122869078	CNTRL	0.119437	0.869895	NA	NA	NA	NA
rs10985112	rs10985112	9	123731408	CNTRL	-0.137895	0.605134	NA	NA	NA	NA
rs10985171	rs10985171	9	123937156	CNTRL	NA	NA	0.0779061	0.87814	NA	NA
rs10985349	rs10985349	9	124425243	CNTRL	0.195932	0.420497	0.0964456	0.872915	NA	NA
rs11791478	rs11791478	9	124548241	CNTRL	0.143008	0.842846	NA	NA	NA	NA
rs12685856	rs12685856	9	124516590	CNTRL	NA	NA	0.119954	0.637943	NA	NA
rs2416760	rs2416760	9	123374639	CNTRL	NA	NA	0.124758	0.822441	NA	NA
rs28420963	rs28420963	9	124893542	CNTRL	NA	NA	0.0990461	0.843986	NA	NA
rs2900177	rs2900177	9	123497645	CNTRL	NA	NA	0.119351	0.855826	NA	NA
rs306761	rs306761	9	124075544	CNTRL	NA	NA	-0.0839943	0.871038	NA	NA
rs3736854	rs3736854	9	123916976	CNTRL	NA	NA	0.100904	0.764586	NA	NA
rs4147660	rs4147660	9	124905629	CNTRL	NA	NA	-0.095042	0.86914	NA	NA
rs4307413	rs4307413	9	124576430	CNTRL	NA	NA	-0.146014	0.799348	NA	NA
rs4836809	rs4836809	9	122972617	CNTRL	0.119606	0.852884	NA	NA	NA	NA
rs4837732	rs4837732	9	122965218	CNTRL	0.112726	0.862654	NA	NA	NA	NA
rs55835505	NA	9	124519214	CNTRL	0.13535	0.74072	0.143617	0.283591	NA	NA
rs59782615	rs59782615	9	123100041	CNTRL	-0.134923	0.825509	NA	NA	NA	NA
rs62572801	rs62572801	9	124494399	CNTRL	-0.249006	0.593201	NA	NA	NA	NA
rs7025486	rs7025486	9	124422403	CNTRL	-0.126682	0.875692	NA	NA	NA	NA
rs73536775	rs73536775	9	124564592	CNTRL	NA	NA	0.100689	0.842095	NA	NA
rs73552166	rs73552166	9	124423342	CNTRL	NA	NA	-0.0805681	0.846182	NA	NA
rs73660268	rs73660268	9	123270067	CNTRL	NA	NA	-0.159311	0.873465	NA	NA
rs74684546	rs74684546	9	122900650	CNTRL	0.18537	0.69917	NA	NA	NA	NA
rs76323405	rs76323405	9	124132918	CNTRL	-0.160602	0.87342	NA	NA	NA	NA
rs76947593	rs76947593	9	124564931	CNTRL	NA	NA	-0.0830562	0.875193	NA	NA
rs77342208	rs77342208	9	122905944	CNTRL	-0.228512	0.774007	NA	NA	NA	NA
rs79509804	rs79509804	9	124604909	CNTRL	0.191423	0.828105	0.134843	0.874372	NA	NA
rs79821746	rs79821746	9	124550354	CNTRL	0.182846	0.854249	NA	NA	NA	NA
rs846829	rs846829	9	123108275	CNTRL	-0.113799	0.879963	NA	NA	NA	NA
rs883095	rs883095	9	124344438	CNTRL	NA	NA	0.179641	0.823965	NA	NA
rs914388	rs914388	9	124343306	CNTRL	NA	NA	0.0931221	0.852292	NA	NA
rs973615	rs973615	9	122951123	CNTRL	NA	NA	0.132479	0.804392	NA	NA
JHU_9.100747610	rs368232216	9	100747611	COL15A1	NA	NA	-0.614273	0.788332	NA	NA
JHU_9.101093574	rs55984744	9	101093575	COL15A1	NA	NA	0.869761	0.764586	NA	NA
JHU_9.101155783	NA	9	101155784	COL15A1	NA	NA	-0.48245	0.861989	NA	NA
JHU_9.101209055	rs16916139	9	101209056	COL15A1	NA	NA	-1.0135	0.875298	NA	NA
JHU_9.101337371	rs373887513	9	101337372	COL15A1	NA	NA	-0.914143	0.823485	NA	NA
JHU_9.101337372	rs116000548	9	101337373	COL15A1	NA	NA	-1.01371	0.833316	NA	NA
JHU_9.101357841	rs73502452	9	101357842	COL15A1	-0.459608	0.859953	NA	NA	NA	NA
JHU_9.101607615	rs79774853	9	101607616	COL15A1	0.915082	0.857308	NA	NA	NA	NA
JHU_9.101610097	rs111772880	9	101610098	COL15A1	0.479098	0.831022	0.575389	0.78645	NA	NA
JHU_9.101726819	rs76053332	9	101726820	COL15A1	NA	NA	-1.1062	0.558164	NA	NA
JHU_9.101751606	rs7030965	9	101751607	COL15A1	0.976451	0.757531	NA	NA	NA	NA
JHU_9.101822515	NA	9	101822516	COL15A1	-0.475272	0.839295	NA	NA	NA	NA
JHU_9.101841239	rs7864586	9	101841240	COL15A1	-0.449022	0.861049	NA	NA	NA	NA
JHU_9.101985617	NA	9	101985618	COL15A1	NA	NA	-0.614765	0.866026	NA	NA
JHU_9.102016156	NA	9	102016157	COL15A1	NA	NA	0.630274	0.790961	NA	NA
JHU_9.102130295	NA	9	102130296	COL15A1	0.969897	0.835678	NA	NA	NA	NA
JHU_9.102141723	rs78328538	9	102141724	COL15A1	0.864727	0.874222	NA	NA	NA	NA
JHU_9.102276975	rs72744651	9	102276976	COL15A1	NA	NA	0.555654	0.818681	NA	NA
JHU_9.102646921	NA	9	102646922	COL15A1	NA	NA	-1.06784	0.802135	NA	NA
exm766409	rs79414550	9	101518825	COL15A1	1.01564	0.813072	NA	NA	NA	NA
rs1010777	rs1010777	9	100767860	COL15A1	NA	NA	0.683821	0.732911	NA	NA
rs10117638	rs10117638	9	102687082	COL15A1	NA	NA	0.558355	0.855005	NA	NA
rs10465115	rs10465115	9	101603334	COL15A1	NA	NA	-1.79802	0.0318003	NA	NA
rs10512258	rs10512258	9	101435275	COL15A1	NA	NA	0.459216	0.877569	NA	NA
rs10519	rs10519	9	101831995	COL15A1	-0.754728	0.439516	-0.719752	0.669791	NA	NA
rs10760292	rs10760292	9	101138898	COL15A1	NA	NA	-0.644612	0.795699	NA	NA
rs10760689	rs10760689	9	102271662	COL15A1	NA	NA	-0.822384	0.378297	NA	NA
rs10819414	rs10819414	9	101639369	COL15A1	NA	NA	-0.682252	0.702685	NA	NA
rs10819451	rs10819451	9	101667612	COL15A1	NA	NA	-0.702464	0.854712	NA	NA
rs10819454	rs10819454	9	101675215	COL15A1	-0.658013	0.873633	-1.12699	0.526407	NA	NA
rs10819460	rs10819460	9	101685520	COL15A1	NA	NA	-0.558962	0.842095	NA	NA
rs10819525	rs10819525	9	101726502	COL15A1	NA	NA	-0.696662	0.784198	NA	NA
rs10819689	rs10819689	9	102400263	COL15A1	NA	NA	0.726016	0.801009	NA	NA
rs10819700	rs10819700	9	102635520	COL15A1	NA	NA	0.592663	0.872946	NA	NA
rs10986816	rs10986816	9	101341534	COL15A1	NA	NA	0.56641	0.861538	NA	NA
rs1131339	rs1131339	9	102627302	COL15A1	NA	NA	0.592663	0.872946	NA	NA
rs116055829	rs116055829	9	101495177	COL15A1	1.01564	0.813072	NA	NA	NA	NA
rs1167763	rs1167763	9	101346168	COL15A1	NA	NA	-0.650422	0.826675	NA	NA
rs1167767	rs1167767	9	101328200	COL15A1	NA	NA	-0.847404	0.856913	NA	NA
rs12006412	rs12006412	9	101655935	COL15A1	NA	NA	-1.94208	0.0364906	NA	NA
rs1359105	rs1359105	9	100870501	COL15A1	0.524936	0.799768	NA	NA	NA	NA
rs1407503	rs1407503	9	101598609	COL15A1	NA	NA	0.742573	0.595805	NA	NA
rs1413298	rs1413298	9	101823373	COL15A1	-0.460125	0.832858	NA	NA	NA	NA
rs1537506	rs1537506	9	101821169	COL15A1	NA	NA	1.14656	0.803662	NA	NA
rs1537959	NA	9	101172694	COL15A1	NA	NA	-0.536558	0.862826	NA	NA
rs1572025	rs1572025	9	100741115	COL15A1	NA	NA	0.878657	0.876582	NA	NA
rs16917113	rs16917113	9	101321070	COL15A1	NA	NA	0.773547	0.831421	NA	NA
rs16917415	rs16917415	9	101348460	COL15A1	NA	NA	0.787058	0.874601	NA	NA
rs17779442	rs17779442	9	101362263	COL15A1	-0.601845	0.855091	NA	NA	NA	NA
rs2273847	rs2273847	9	101611545	COL15A1	NA	NA	0.62331	0.841003	NA	NA
rs2295929	rs2295929	9	101609768	COL15A1	0.479098	0.831022	0.575389	0.78645	NA	NA
rs2295932	rs2295932	9	101634716	COL15A1	NA	NA	-0.543725	0.820178	NA	NA
rs2416541	rs2416541	9	101655952	COL15A1	-0.497088	0.863713	NA	NA	NA	NA
rs2416939	rs2416939	9	102648036	COL15A1	NA	NA	0.592663	0.872946	NA	NA
rs2779529	rs2779529	9	101350077	COL15A1	0.587862	0.754627	NA	NA	NA	NA
rs334363	rs334363	9	101928702	COL15A1	NA	NA	0.529121	0.870535	NA	NA
rs337589	rs337589	9	101496508	COL15A1	NA	NA	-0.912198	0.512921	NA	NA
rs34391009	rs34391009	9	101636297	COL15A1	NA	NA	-0.78804	0.472012	NA	NA
rs3780421	NA	9	101143028	COL15A1	NA	NA	-0.464558	0.876989	NA	NA
rs3780438	rs3780438	9	101092018	COL15A1	NA	NA	-0.942554	0.728563	NA	NA
rs3780446	rs3780446	9	101071562	COL15A1	0.471167	0.871177	NA	NA	NA	NA
rs379630	rs379630	9	101475633	COL15A1	0.536333	0.854668	NA	NA	NA	NA
rs41274654	rs41274654	9	102595069	COL15A1	NA	NA	1.05235	0.849716	NA	NA
rs4407948	rs4407948	9	101725529	COL15A1	NA	NA	0.69373	0.549551	NA	NA
rs4743150	rs4743150	9	100740124	COL15A1	NA	NA	-0.609889	0.767699	NA	NA
rs4743285	rs4743285	9	101599758	COL15A1	NA	NA	0.611924	0.751772	NA	NA
rs4743322	rs4743322	9	101835165	COL15A1	-0.654848	0.636577	-0.532818	0.863082	NA	NA
rs4743335	rs4743335	9	102032987	COL15A1	NA	NA	1.14179	0.785173	NA	NA
rs4989244	rs4989244	9	102100348	COL15A1	NA	NA	0.911827	0.728176	NA	NA
rs568982	rs568982	9	101133378	COL15A1	0.675331	0.87215	NA	NA	NA	NA
rs58022571	rs58022571	9	101351218	COL15A1	-0.873498	0.871563	NA	NA	NA	NA
rs585819	rs585819	9	101132441	COL15A1	NA	NA	-1.03418	0.0683624	NA	NA
rs58834774	rs58834774	9	101478450	COL15A1	NA	NA	-0.720442	0.783576	NA	NA
rs59006125	rs59006125	9	102136981	COL15A1	0.617972	0.872951	NA	NA	NA	NA
rs60244725	rs60244725	9	100922297	COL15A1	NA	NA	-0.85176	0.764576	NA	NA
rs608900	rs608900	9	101117385	COL15A1	NA	NA	0.598388	0.829963	NA	NA
rs61744095	rs61744095	9	101629733	COL15A1	NA	NA	-1.22618	0.229883	NA	NA
rs62574592	rs62574592	9	101181244	COL15A1	NA	NA	-1.40259	0.785694	NA	NA
rs7025264	rs7025264	9	101847179	COL15A1	-0.578553	0.744265	NA	NA	NA	NA
rs7026754	rs7026754	9	101367308	COL15A1	0.536942	0.783051	NA	NA	NA	NA
rs7027725	rs7027725	9	101176720	COL15A1	NA	NA	-0.616597	0.757416	NA	NA
rs7027771	rs7027771	9	101552955	COL15A1	-0.619158	0.649602	NA	NA	NA	NA
rs7041311	rs7041311	9	101890980	COL15A1	1.00766	0.853223	NA	NA	NA	NA
rs7048411	rs7048411	9	101081318	COL15A1	NA	NA	0.554733	0.820047	NA	NA
rs71501884	rs71501884	9	101704066	COL15A1	NA	NA	-0.86551	0.597557	NA	NA
rs73491753	rs73491753	9	101476250	COL15A1	NA	NA	-0.773411	0.735847	NA	NA
rs73492808	rs73492808	9	101081671	COL15A1	NA	NA	0.933978	0.856495	NA	NA
rs73494486	rs73494486	9	101341851	COL15A1	NA	NA	-0.688655	0.748045	NA	NA
rs75833741	rs75833741	9	101880560	COL15A1	NA	NA	-0.92967	0.592	NA	NA
rs77644813	rs77644813	9	102007220	COL15A1	NA	NA	0.749761	0.771849	NA	NA
rs7850445	rs7850445	9	101063070	COL15A1	-0.463538	0.840261	NA	NA	NA	NA
rs7861148	rs7861148	9	101351023	COL15A1	0.522424	0.838103	NA	NA	NA	NA
rs7867966	rs7867966	9	100882509	COL15A1	-0.512243	0.784628	NA	NA	NA	NA
rs911928	rs911928	9	101590318	COL15A1	-0.573799	0.788267	NA	NA	NA	NA
rs914991	rs914991	9	101834340	COL15A1	-0.449022	0.861049	NA	NA	NA	NA
rs928522	rs928522	9	101807463	COL15A1	NA	NA	0.73054	0.844473	NA	NA
rs9299333	rs9299333	9	102271150	COL15A1	NA	NA	0.55483	0.831006	NA	NA
rs999471	rs999471	9	101601645	COL15A1	NA	NA	0.62331	0.841003	NA	NA
JHU_9.116408637	rs67561	9	116408638	COL27A1	0.736435	0.638961	NA	NA	NA	NA
JHU_9.116512369	rs10759654	9	116512370	COL27A1	NA	NA	-0.674051	0.866482	NA	NA
JHU_9.116742179	rs56088407	9	116742180	COL27A1	-0.576819	0.873623	NA	NA	NA	NA
JHU_9.117213105	NA	9	117213106	COL27A1	0.546262	0.866997	NA	NA	NA	NA
JHU_9.117213115	NA	9	117213116	COL27A1	0.542952	0.86892	NA	NA	NA	NA
JHU_9.117268971	rs28520901	9	117268972	COL27A1	-0.688804	0.830875	NA	NA	NA	NA
JHU_9.117297944	rs115592865	9	117297945	COL27A1	NA	NA	-1.17085	0.870376	NA	NA
JHU_9.117435764	rs60548492	9	117435765	COL27A1	0.807887	0.735711	NA	NA	NA	NA
JHU_9.117442400	rs4246904	9	117442401	COL27A1	0.800214	0.805335	NA	NA	NA	NA
JHU_9.117640420	rs4979469	9	117640421	COL27A1	0.793152	0.84955	NA	NA	NA	NA
JHU_9.117647507	rs7049009	9	117647508	COL27A1	0.662229	0.87651	NA	NA	NA	NA
JHU_9.117661627	NA	9	117661628	COL27A1	0.918999	0.85922	0.789059	0.870127	NA	NA
JHU_9.117743961	rs76252591	9	117743962	COL27A1	NA	NA	1.09775	0.800325	NA	NA
JHU_9.117749690	rs16932008	9	117749691	COL27A1	NA	NA	0.918425	0.814503	NA	NA
JHU_9.117831320	rs114031600	9	117831321	COL27A1	1.02443	0.859953	NA	NA	NA	NA
JHU_9.117857093	NA	9	117857094	COL27A1	NA	NA	1.05174	0.857102	NA	NA
JHU_9.117873679	rs12237586	9	117873680	COL27A1	0.638131	0.879457	NA	NA	NA	NA
exm774579	rs151023386	9	116930650	COL27A1	1.43632	0.74564	NA	NA	NA	NA
kgp18479456	rs60819454	9	117130776	COL27A1	NA	NA	-1.3545	0.688999	NA	NA
rs10123153	rs10123153	9	117728895	COL27A1	-0.836391	0.863371	NA	NA	NA	NA
rs10759642	rs10759642	9	116121058	COL27A1	NA	NA	0.751573	0.875141	NA	NA
rs10759717	rs10759717	9	117313489	COL27A1	NA	NA	-0.534925	0.875141	NA	NA
rs10817584	rs10817584	9	117055396	COL27A1	NA	NA	0.708148	0.811004	NA	NA
rs10817689	rs10817689	9	117708099	COL27A1	-0.704236	0.833691	NA	NA	NA	NA
rs10982041	rs10982041	9	116792854	COL27A1	0.864035	0.804776	NA	NA	NA	NA
rs10982285	rs10982285	9	117312703	COL27A1	0.60296	0.871189	NA	NA	NA	NA
rs10982439	rs10982439	9	117631275	COL27A1	0.993652	0.86903	NA	NA	NA	NA
rs1128116	rs1128116	9	115933980	COL27A1	-1.01922	0.824379	NA	NA	NA	NA
rs12000327	rs12000327	9	116819363	COL27A1	1.19155	0.877855	NA	NA	NA	NA
rs12236266	rs12236266	9	117722283	COL27A1	NA	NA	-0.542861	0.868227	NA	NA
rs12380101	rs12380101	9	116462457	COL27A1	NA	NA	0.896175	0.478686	NA	NA
rs12552753	rs12552753	9	116873199	COL27A1	0.743061	0.830177	NA	NA	NA	NA
rs1326328	rs1326328	9	116493215	COL27A1	-0.806376	0.808897	NA	NA	NA	NA
rs1564438	rs1564438	9	116385434	COL27A1	0.950733	0.858424	NA	NA	NA	NA
rs16929518	rs16929518	9	117242599	COL27A1	-0.666515	0.838441	NA	NA	NA	NA
rs1757100	rs1757100	9	117865275	COL27A1	-0.577947	0.842151	NA	NA	NA	NA
rs17775504	rs17775504	9	116446025	COL27A1	NA	NA	0.621397	0.839491	NA	NA
rs2104772	rs2104772	9	117808785	COL27A1	0.635104	0.844562	NA	NA	NA	NA
rs2127744	rs2127744	9	116391069	COL27A1	-0.88025	0.582823	NA	NA	NA	NA
rs2636872	rs2636872	9	117067290	COL27A1	-0.59086	0.85602	NA	NA	NA	NA
rs2808788	rs2808788	9	116958646	COL27A1	NA	NA	-0.495368	0.873465	NA	NA
rs368664874	rs368664874	9	117525108	COL27A1	NA	NA	-0.727816	0.828913	NA	NA
rs3789254	rs3789254	9	116131580	COL27A1	-1.12463	0.690374	NA	NA	NA	NA
rs4979467	rs4979467	9	117630043	COL27A1	NA	NA	-0.543189	0.872659	NA	NA
rs518636	rs518636	9	116363146	COL27A1	NA	NA	0.528076	0.87797	NA	NA
rs536984	rs536984	9	116432952	COL27A1	NA	NA	0.844726	0.593004	NA	NA
rs55635722	rs55635722	9	116820316	COL27A1	NA	NA	0.740688	0.880019	NA	NA
rs56820236	rs56820236	9	117317295	COL27A1	NA	NA	0.605432	0.870275	NA	NA
rs586265	rs586265	9	116378169	COL27A1	-0.676351	0.874821	NA	NA	NA	NA
rs60969910	rs60969910	9	116113923	COL27A1	NA	NA	0.649339	0.87393	NA	NA
rs7018914	rs7018914	9	117250108	COL27A1	0.669886	0.86939	NA	NA	NA	NA
rs7027695	rs7027695	9	117383919	COL27A1	0.596279	0.881647	NA	NA	NA	NA
rs7038398	rs7038398	9	117516418	COL27A1	NA	NA	-0.801268	0.713501	NA	NA
rs7041397	rs7041397	9	116784974	COL27A1	-0.680468	0.877205	NA	NA	NA	NA
rs7043308	rs7043308	9	117832416	COL27A1	-0.769332	0.847202	NA	NA	NA	NA
rs7047941	rs7047941	9	116872524	COL27A1	-0.696917	0.870864	NA	NA	NA	NA
rs73655874	rs73655874	9	116425300	COL27A1	NA	NA	0.611232	0.86989	NA	NA
rs73656193	rs73656193	9	117422762	COL27A1	0.713735	0.826865	NA	NA	NA	NA
rs74366526	rs74366526	9	117958635	COL27A1	0.706282	0.868236	NA	NA	NA	NA
rs745490	rs745490	9	116977249	COL27A1	NA	NA	0.681228	0.841483	NA	NA
rs77331347	rs77331347	9	116368614	COL27A1	-1.37152	0.808605	NA	NA	NA	NA
rs7846979	rs7846979	9	117432944	COL27A1	0.802662	0.755188	NA	NA	NA	NA
rs7847036	rs7847036	9	116508649	COL27A1	NA	NA	-0.728403	0.841703	NA	NA
rs784935	rs784935	9	116434346	COL27A1	NA	NA	-0.608817	0.878206	NA	NA
rs7860671	rs7860671	9	116441603	COL27A1	0.776965	0.868189	NA	NA	NA	NA
rs7860851	rs7860851	9	116441604	COL27A1	NA	NA	-1.21672	0.775156	NA	NA
rs7861409	rs7861409	9	117181190	COL27A1	0.717278	0.809948	NA	NA	NA	NA
rs8177807	NA	9	116152891	COL27A1	NA	NA	0.963335	0.867542	NA	NA
rs818686	rs818686	9	116160220	COL27A1	1.00212	0.590415	NA	NA	NA	NA
rs818689	rs818689	9	116162760	COL27A1	0.827016	0.811323	NA	NA	NA	NA
rs860082	rs860082	9	116742335	COL27A1	-0.599425	0.877205	NA	NA	NA	NA
JHU_9.136781004	rs55899213	9	136781005	COL5A1	NA	NA	0.55418	0.829428	NA	NA
JHU_9.136835406	rs57874578	9	136835407	COL5A1	-0.728508	0.881328	NA	NA	NA	NA
JHU_9.136918855	rs113896758	9	136918856	COL5A1	NA	NA	1.01025	0.85435	NA	NA
JHU_9.136975654	NA	9	136975655	COL5A1	NA	NA	0.493004	0.857994	NA	NA
JHU_9.136992289	rs10993946	9	136992290	COL5A1	0.591141	0.823969	NA	NA	NA	NA
JHU_9.136997166	rs28522066	9	136997167	COL5A1	NA	NA	0.921682	0.839819	NA	NA
JHU_9.137115575	rs75277309	9	137115576	COL5A1	NA	NA	-0.949325	0.872114	NA	NA
JHU_9.137129161	rs111471937	9	137129162	COL5A1	NA	NA	-0.98408	0.873695	NA	NA
JHU_9.137135617	rs73663443	9	137135618	COL5A1	NA	NA	-0.54971	0.84675	NA	NA
JHU_9.137171332	NA	9	137171333	COL5A1	0.872187	0.831402	NA	NA	NA	NA
JHU_9.137262106	NA	9	137262107	COL5A1	0.589574	0.85984	NA	NA	NA	NA
JHU_9.137268472	NA	9	137268473	COL5A1	0.736949	0.743694	NA	NA	NA	NA
JHU_9.137283585	rs76833337	9	137283586	COL5A1	NA	NA	-0.456052	0.84904	NA	NA
JHU_9.137676674	rs7855854	9	137676675	COL5A1	NA	NA	-0.49242	0.847289	NA	NA
JHU_9.137705054	rs4842170	9	137705055	COL5A1	0.86403	0.824065	NA	NA	NA	NA
JHU_9.137720397	rs113551406	9	137720398	COL5A1	-0.922097	0.754525	NA	NA	NA	NA
JHU_9.137720563	rs367750384	9	137720564	COL5A1	-1.50993	0.632424	NA	NA	NA	NA
JHU_9.137723085	rs7868432	9	137723086	COL5A1	NA	NA	0.848209	0.83008	NA	NA
JHU_9.137739147	rs370243146	9	137739148	COL5A1	NA	NA	-1.00258	0.853982	NA	NA
JHU_9.137739548	rs368775578	9	137739549	COL5A1	NA	NA	-1.04286	0.689494	NA	NA
JHU_9.137806333	NA	9	137806334	COL5A1	-0.810587	0.856039	NA	NA	NA	NA
JHU_9.137830922	rs74919088	9	137830923	COL5A1	0.69979	0.878216	NA	NA	NA	NA
JHU_9.137910933	rs78323644	9	137910934	COL5A1	-1.28083	0.838508	NA	NA	NA	NA
JHU_9.138219272	rs7874929	9	138219273	COL5A1	NA	NA	-0.493351	0.803309	NA	NA
JHU_9.138428722	rs116642386	9	138428723	COL5A1	NA	NA	1.0378	0.754917	NA	NA
JHU_9.138706401	NA	9	138706402	COL5A1	1.14388	0.757368	NA	NA	NA	NA
kgp18606192	rs74700854	9	136783574	COL5A1	NA	NA	-1.15544	0.772559	NA	NA
rs10114577	rs10114577	9	136771319	COL5A1	-0.956827	0.842964	NA	NA	NA	NA
rs10283466	rs10283466	9	138229234	COL5A1	NA	NA	-0.666319	0.872946	NA	NA
rs10776811	rs10776811	9	138340774	COL5A1	NA	NA	0.497037	0.847218	NA	NA
rs10776839	rs10776839	9	137417308	COL5A1	NA	NA	-0.605269	0.735847	NA	NA
rs10776851	rs10776851	9	138718121	COL5A1	NA	NA	0.863586	0.832035	NA	NA
rs10776908	rs10776908	9	137703923	COL5A1	-0.515223	0.858411	NA	NA	NA	NA
rs10858109	rs10858109	9	138339512	COL5A1	NA	NA	-0.500018	0.877244	NA	NA
rs10858121	rs10858121	9	138445655	COL5A1	-0.854971	0.744183	NA	NA	NA	NA
rs10858287	rs10858287	9	137753509	COL5A1	NA	NA	-0.425109	0.863102	NA	NA
rs1104844	rs1104844	9	138058141	COL5A1	NA	NA	0.809296	0.767699	NA	NA
rs11103276	rs11103276	9	137447293	COL5A1	-0.964784	0.428124	NA	NA	NA	NA
rs11103439	rs11103439	9	137520289	COL5A1	-0.575331	0.866836	NA	NA	NA	NA
rs11103653	NA	9	137943299	COL5A1	0.88824	0.720382	0.636202	0.833991	NA	NA
rs11103672	rs11103672	9	137996712	COL5A1	NA	NA	-0.867168	0.815023	NA	NA
rs11103688	rs11103688	9	138015456	COL5A1	-0.769344	0.880233	NA	NA	NA	NA
rs114509195	rs114509195	9	137269570	COL5A1	-1.21052	0.872241	NA	NA	NA	NA
rs116464740	rs116464740	9	138578673	COL5A1	0.856335	0.880886	NA	NA	NA	NA
rs116727035	rs116727035	9	137387021	COL5A1	0.978583	0.874095	NA	NA	NA	NA
rs11789899	rs11789899	9	137155945	COL5A1	-0.863593	0.847202	NA	NA	NA	NA
rs11792145	NA	9	138505985	COL5A1	0.602149	0.8	NA	NA	NA	NA
rs12004273	rs12004273	9	137786803	COL5A1	0.712005	0.753269	NA	NA	NA	NA
rs12005023	rs12005023	9	136775140	COL5A1	-0.591786	0.88223	NA	NA	NA	NA
rs12343907	rs12343907	9	138498904	COL5A1	0.516472	0.873311	NA	NA	NA	NA
rs12380578	rs12380578	9	138019726	COL5A1	-0.641326	0.858122	NA	NA	NA	NA
rs13292721	rs13292721	9	138531959	COL5A1	NA	NA	-0.610945	0.737929	NA	NA
rs13293566	rs13293566	9	137746624	COL5A1	NA	NA	-0.759108	0.852292	NA	NA
rs13293756	rs13293756	9	138540992	COL5A1	0.709523	0.877727	NA	NA	NA	NA
rs1536661	rs1536661	9	138002096	COL5A1	-1.41393	0.819192	NA	NA	NA	NA
rs17093638	rs17093638	9	137119281	COL5A1	NA	NA	0.673199	0.74055	NA	NA
rs1778990	rs1778990	9	138045318	COL5A1	NA	NA	1.29152	0.806084	NA	NA
rs1889155	rs1889155	9	137144852	COL5A1	NA	NA	-0.492409	0.862833	NA	NA
rs1891995	rs1891995	9	138093796	COL5A1	0.781774	0.855127	NA	NA	NA	NA
rs1892001	rs1892001	9	138056027	COL5A1	NA	NA	0.479084	0.861118	NA	NA
rs200290317	rs200290317	9	137476168	COL5A1	NA	NA	-0.634774	0.836036	NA	NA
rs2094962	rs2094962	9	137816459	COL5A1	NA	NA	-0.598911	0.803979	NA	NA
rs2274838	rs2274838	9	137829465	COL5A1	NA	NA	0.732287	0.880377	NA	NA
rs2510237	rs2510237	9	136698612	COL5A1	0.62851	0.863947	NA	NA	NA	NA
rs28513414	rs28513414	9	137037831	COL5A1	NA	NA	0.794239	0.617639	NA	NA
rs28619507	rs28619507	9	137037262	COL5A1	NA	NA	0.642957	0.599093	NA	NA
rs28647734	rs28647734	9	137977033	COL5A1	NA	NA	-0.611621	0.796397	NA	NA
rs3109670	rs3109670	9	137596060	COL5A1	-0.683935	0.761609	NA	NA	NA	NA
rs3109682	rs3109682	9	137628949	COL5A1	NA	NA	0.450449	0.875424	NA	NA
rs3118520	rs3118520	9	137441595	COL5A1	NA	NA	0.603685	0.857102	NA	NA
rs3132304	rs3132304	9	137443896	COL5A1	NA	NA	0.410569	0.874129	NA	NA
rs34127417	rs34127417	9	138194080	COL5A1	-0.595722	0.878032	NA	NA	NA	NA
rs34638817	rs34638817	9	136774783	COL5A1	NA	NA	-0.448932	0.873465	NA	NA
rs3827838	rs3827838	9	138440726	COL5A1	-0.686141	0.771802	NA	NA	NA	NA
rs3922914	rs3922914	9	137598731	COL5A1	-0.520481	0.879734	NA	NA	NA	NA
rs4073505	rs4073505	9	137761104	COL5A1	NA	NA	0.703607	0.78684	NA	NA
rs425850	rs425850	9	136843974	COL5A1	-0.958262	0.785912	NA	NA	NA	NA
rs4262378	rs4262378	9	137515156	COL5A1	-0.779718	0.847079	NA	NA	NA	NA
rs4841964	rs4841964	9	138211368	COL5A1	NA	NA	0.645969	0.813491	NA	NA
rs4842031	rs4842031	9	137415319	COL5A1	NA	NA	-0.501928	0.839522	NA	NA
rs543102	NA	9	138621780	COL5A1	0.51662	0.865052	NA	NA	NA	NA
rs56066641	rs56066641	9	138155292	COL5A1	-1.17234	0.835145	NA	NA	NA	NA
rs56076318	rs56076318	9	137486980	COL5A1	-0.872617	0.837176	NA	NA	NA	NA
rs56085522	rs56085522	9	137463160	COL5A1	0.626647	0.855567	NA	NA	NA	NA
rs56180936	rs56180936	9	138509609	COL5A1	NA	NA	0.645832	0.870852	NA	NA
rs563961	rs563961	9	137975041	COL5A1	-0.66877	0.850511	NA	NA	NA	NA
rs57402545	rs57402545	9	137991837	COL5A1	-0.785584	0.848098	NA	NA	NA	NA
rs58625802	rs58625802	9	138003238	COL5A1	-0.570808	0.839457	NA	NA	NA	NA
rs62577209	rs62577209	9	138425584	COL5A1	-0.975866	0.845516	NA	NA	NA	NA
rs637087	rs637087	9	137934787	COL5A1	NA	NA	-0.630116	0.846461	NA	NA
rs648353	rs648353	9	136822827	COL5A1	-1.06103	0.826	NA	NA	NA	NA
rs6537998	rs6537998	9	137292505	COL5A1	NA	NA	0.578522	0.691289	NA	NA
rs660701	rs660701	9	137982621	COL5A1	-0.59656	0.847627	NA	NA	NA	NA
rs67785285	rs67785285	9	138505888	COL5A1	-1.18828	0.860671	NA	NA	NA	NA
rs679923	rs679923	9	136771432	COL5A1	NA	NA	0.505808	0.874713	NA	NA
rs7018770	rs7018770	9	136848821	COL5A1	-0.532735	0.866198	NA	NA	NA	NA
rs7036416	rs7036416	9	137723551	COL5A1	0.705511	0.825049	NA	NA	NA	NA
rs7037681	rs7037681	9	136838199	COL5A1	0.85834	0.819749	NA	NA	NA	NA
rs7045116	rs7045116	9	137723668	COL5A1	-0.877994	0.808981	NA	NA	NA	NA
rs72764862	rs72764862	9	136839626	COL5A1	0.900267	0.828006	NA	NA	NA	NA
rs72776316	rs72776316	9	137756416	COL5A1	NA	NA	0.526554	0.871386	NA	NA
rs73556112	rs73556112	9	137889770	COL5A1	1.13061	0.831922	NA	NA	NA	NA
rs73560299	rs73560299	9	137981199	COL5A1	0.712346	0.804503	NA	NA	NA	NA
rs73563930	rs73563930	9	137733575	COL5A1	NA	NA	-0.676135	0.653146	NA	NA
rs73663435	rs73663435	9	137127261	COL5A1	NA	NA	-0.724563	0.877731	NA	NA
rs73663441	rs73663441	9	137134648	COL5A1	NA	NA	-1.11748	0.738108	NA	NA
rs73664213	rs73664213	9	137462830	COL5A1	0.697262	0.808953	NA	NA	NA	NA
rs73664214	rs73664214	9	137462845	COL5A1	0.626647	0.855567	NA	NA	NA	NA
rs75930948	rs75930948	9	137766447	COL5A1	NA	NA	-1.29422	0.49087	NA	NA
rs76161281	NA	9	137172036	COL5A1	1.11122	0.784861	NA	NA	NA	NA
rs76332677	rs76332677	9	137692879	COL5A1	NA	NA	-0.691587	0.87489	NA	NA
rs78267806	rs78267806	9	138305014	COL5A1	-0.797633	0.835256	NA	NA	NA	NA
rs7851974	rs7851974	9	138105525	COL5A1	-0.857315	0.872993	NA	NA	NA	NA
rs7858307	rs7858307	9	137798445	COL5A1	0.705269	0.872914	NA	NA	NA	NA
rs7865186	rs7865186	9	137676689	COL5A1	NA	NA	-0.49242	0.847289	NA	NA
rs7869879	rs7869879	9	137976965	COL5A1	0.845235	0.550975	NA	NA	NA	NA
rs7869911	rs7869911	9	138189561	COL5A1	-1.27686	0.724948	NA	NA	NA	NA
rs7871721	rs7871721	9	137751124	COL5A1	1.39545	0.828066	NA	NA	NA	NA
rs78781716	rs78781716	9	136828019	COL5A1	NA	NA	-1.0198	0.567303	NA	NA
rs79028752	rs79028752	9	137494638	COL5A1	NA	NA	0.869124	0.875397	NA	NA
rs80268354	rs80268354	9	137963066	COL5A1	0.717973	0.864037	0.685255	0.816738	NA	NA
rs914397	rs914397	9	138236212	COL5A1	NA	NA	0.480111	0.877173	NA	NA
rs9697069	rs9697069	9	137161996	COL5A1	-0.979981	0.71538	NA	NA	NA	NA
JHU_9.130604151	rs41512447	9	130604152	COQ4	0.319645	0.865544	0.302715	0.791377	NA	NA
JHU_9.130881091	rs35631288	9	130881092	COQ4	0.274695	0.800422	NA	NA	NA	NA
JHU_9.130894487	NA	9	130894488	COQ4	NA	NA	-0.309019	0.878206	NA	NA
JHU_9.130895668	rs62585429	9	130895669	COQ4	0.312693	0.704971	NA	NA	NA	NA
JHU_9.131323311	rs113308469	9	131323312	COQ4	-0.295695	0.856283	NA	NA	NA	NA
JHU_9.131410029	rs9299322	9	131410030	COQ4	-0.256591	0.639157	NA	NA	NA	NA
JHU_9.131413884	NA	9	131413885	COQ4	0.397858	0.765966	NA	NA	NA	NA
JHU_9.131676495	rs111521682	9	131676496	COQ4	-0.299767	0.858213	NA	NA	NA	NA
JHU_9.131965347	NA	9	131965348	COQ4	0.509085	0.675887	NA	NA	NA	NA
JHU_9.131966062	rs149691198	9	131966063	COQ4	0.531886	0.672812	NA	NA	NA	NA
JHU_9.132021156	rs7850401	9	132021157	COQ4	-0.224349	0.853336	NA	NA	NA	NA
exm783121	NA	9	130475442	COQ4	0.192434	0.85621	NA	NA	NA	NA
kgp977824	rs947623	9	130861039	COQ4	-0.269371	0.603586	-0.158967	0.852292	NA	NA
rs10513484	rs10513484	9	130147606	COQ4	0.282874	0.833744	NA	NA	NA	NA
rs10739700	NA	9	130672221	COQ4	-0.241867	0.787876	NA	NA	NA	NA
rs10987613	rs10987613	9	130125184	COQ4	0.282874	0.833744	NA	NA	NA	NA
rs10987629	rs10987629	9	130148740	COQ4	0.245006	0.834295	NA	NA	NA	NA
rs10987746	rs10987746	9	130580093	COQ4	0.174512	0.879672	NA	NA	NA	NA
rs10987786	rs10987786	9	130725693	COQ4	NA	NA	-0.22597	0.706928	NA	NA
rs10987871	rs10987871	9	130851573	COQ4	0.244969	0.811653	NA	NA	NA	NA
rs10988311	rs10988311	9	132071242	COQ4	NA	NA	0.190737	0.682693	NA	NA
rs111309840	rs111309840	9	131381957	COQ4	-0.259769	0.812133	NA	NA	NA	NA
rs111322555	rs111322555	9	131411093	COQ4	-0.265478	0.658151	NA	NA	NA	NA
rs116236330	rs116236330	9	130343378	COQ4	-0.422425	0.878339	NA	NA	NA	NA
rs12377832	rs12377832	9	130891060	COQ4	0.311318	0.797728	NA	NA	NA	NA
rs17557600	rs17557600	9	130597223	COQ4	-0.274653	0.868227	-0.30306	0.662359	NA	NA
rs2247493	rs2247493	9	130296484	COQ4	-0.19736	0.838041	NA	NA	NA	NA
rs2270202	rs2270202	9	131191403	COQ4	0.170981	0.879341	NA	NA	NA	NA
rs2417062	rs2417062	9	130715922	COQ4	-0.237496	0.88031	NA	NA	NA	NA
rs3739821	rs3739821	9	130702477	COQ4	0.280766	0.769152	NA	NA	NA	NA
rs3758330	rs3758330	9	130660232	COQ4	0.483333	0.663287	NA	NA	NA	NA
rs3814492	rs3814492	9	131873222	COQ4	NA	NA	0.15637	0.8559	NA	NA
rs4265290	rs4265290	9	132017510	COQ4	NA	NA	-0.202486	0.850734	NA	NA
rs4397511	rs4397511	9	131406739	COQ4	0.222013	0.826233	NA	NA	NA	NA
rs45545033	rs45545033	9	130948018	COQ4	NA	NA	-0.220992	0.86989	NA	NA
rs4734	rs4734	9	131018639	COQ4	0.298878	0.878216	NA	NA	NA	NA
rs56705035	rs56705035	9	130797735	COQ4	NA	NA	-0.232624	0.769022	NA	NA
rs7019382	rs7019382	9	131132758	COQ4	NA	NA	-0.231885	0.865082	NA	NA
rs7040479	rs7040479	9	130791117	COQ4	NA	NA	-0.150177	0.858192	NA	NA
rs7048256	rs7048256	9	130132392	COQ4	0.245006	0.834295	NA	NA	NA	NA
rs7852090	rs7852090	9	130502238	COQ4	0.188439	0.8575	NA	NA	NA	NA
rs7853413	rs7853413	9	130908832	COQ4	NA	NA	-0.166293	0.784774	NA	NA
rs883271	rs883271	9	132080837	COQ4	NA	NA	0.174295	0.868177	NA	NA
rs9644916	rs9644916	9	130998850	COQ4	0.214094	0.859953	NA	NA	NA	NA
JHU_9.100176082	rs377254850	9	100176083	CORO2A	NA	NA	-1.2036	0.348772	NA	NA
JHU_9.100178040	rs115567264	9	100178041	CORO2A	0.802271	0.840855	NA	NA	NA	NA
JHU_9.100311445	rs7874741	9	100311446	CORO2A	NA	NA	-0.447626	0.877731	NA	NA
JHU_9.100352284	rs10982895	9	100352285	CORO2A	NA	NA	-0.734616	0.771171	NA	NA
JHU_9.100495506	rs141493928	9	100495507	CORO2A	NA	NA	1.05817	0.078848	NA	NA
JHU_9.100564329	rs115580213	9	100564330	CORO2A	NA	NA	0.748676	0.595344	NA	NA
JHU_9.100747610	rs368232216	9	100747611	CORO2A	-0.451423	0.668679	-0.722067	0.0869388	NA	NA
JHU_9.100788639	rs56300336	9	100788640	CORO2A	NA	NA	0.50841	0.774832	NA	NA
JHU_9.101045806	rs201391007	9	101045807	CORO2A	NA	NA	0.801508	0.130487	NA	NA
JHU_9.101153543	rs73655428	9	101153544	CORO2A	NA	NA	0.828753	0.33465	NA	NA
JHU_9.101158533	rs116580206	9	101158534	CORO2A	0.647268	0.8431	NA	NA	NA	NA
JHU_9.101160607	rs61080872	9	101160608	CORO2A	NA	NA	0.40367	0.875941	NA	NA
JHU_9.101247783	rs371753988	9	101247784	CORO2A	NA	NA	-0.379064	0.880113	NA	NA
JHU_9.101290169	rs41361046	9	101290170	CORO2A	-0.433045	0.872464	NA	NA	NA	NA
JHU_9.101303649	rs35277385	9	101303650	CORO2A	NA	NA	0.448831	0.72382	NA	NA
JHU_9.101446451	rs28719547	9	101446452	CORO2A	NA	NA	0.400163	0.809214	NA	NA
JHU_9.101607615	rs79774853	9	101607616	CORO2A	NA	NA	0.717091	0.872955	NA	NA
JHU_9.101623975	rs374008093	9	101623976	CORO2A	-0.41639	0.834357	NA	NA	NA	NA
JHU_9.101626278	rs10819385	9	101626279	CORO2A	NA	NA	0.71323	0.584459	NA	NA
JHU_9.101638977	NA	9	101638978	CORO2A	NA	NA	0.861919	0.579484	NA	NA
JHU_9.101670082	rs10988143	9	101670083	CORO2A	NA	NA	-0.650422	0.865596	NA	NA
JHU_9.99943198	rs115068124	9	99943199	CORO2A	NA	NA	-0.636314	0.878523	NA	NA
rs1010777	rs1010777	9	100767860	CORO2A	0.3939	0.810048	0.520945	0.689102	NA	NA
rs10116536	rs10116536	9	100428977	CORO2A	-0.754053	0.849675	-1.15549	0.620515	NA	NA
rs10117693	rs10117693	9	100858465	CORO2A	NA	NA	0.903608	0.190887	NA	NA
rs10119795	rs10119795	9	100637339	CORO2A	NA	NA	-0.496632	0.760321	NA	NA
rs10465115	rs10465115	9	101603334	CORO2A	NA	NA	-0.904095	0.627279	NA	NA
rs10491722	rs10491722	9	100871068	CORO2A	0.516983	0.379731	0.796117	0.00681958	NA	NA
rs10512258	rs10512258	9	101435275	CORO2A	NA	NA	0.368903	0.84514	NA	NA
rs10739429	rs10739429	9	100274565	CORO2A	NA	NA	0.375178	0.805548	NA	NA
rs10739615	rs10739615	9	101040915	CORO2A	-0.310642	0.859784	-0.334143	0.880114	NA	NA
rs10759960	rs10759960	9	100608745	CORO2A	NA	NA	-0.657918	0.836344	NA	NA
rs10760120	rs10760120	9	100868900	CORO2A	NA	NA	0.518368	0.613255	NA	NA
rs10760292	rs10760292	9	101138898	CORO2A	NA	NA	-0.41271	0.860216	NA	NA
rs10818042	rs10818042	9	100525668	CORO2A	NA	NA	-0.652473	0.880019	NA	NA
rs10818610	rs10818610	9	100969348	CORO2A	-0.484629	0.482995	-0.352002	0.873769	NA	NA
rs10818621	rs10818621	9	100985312	CORO2A	0.445086	0.610084	0.420872	0.789837	NA	NA
rs10818941	rs10818941	9	101211767	CORO2A	NA	NA	-0.736388	0.855163	NA	NA
rs10819414	rs10819414	9	101639369	CORO2A	NA	NA	-0.41269	0.836394	NA	NA
rs10819451	rs10819451	9	101667612	CORO2A	NA	NA	-0.484621	0.874219	NA	NA
rs10982522	rs10982522	9	100289763	CORO2A	NA	NA	-0.494295	0.875141	NA	NA
rs10982655	rs10982655	9	100309388	CORO2A	NA	NA	-0.720989	0.8244	NA	NA
rs10985302	rs10985302	9	100934160	CORO2A	-0.437663	0.649434	-0.542025	0.522142	NA	NA
rs10985765	rs10985765	9	101056122	CORO2A	0.425752	0.693449	0.40816	0.822522	NA	NA
rs10986816	rs10986816	9	101341534	CORO2A	NA	NA	0.490482	0.777474	NA	NA
rs1105931	rs1105931	9	101436894	CORO2A	NA	NA	0.409937	0.845089	NA	NA
rs113180545	rs113180545	9	100944686	CORO2A	-0.459333	0.840855	NA	NA	NA	NA
rs114088542	rs114088542	9	100485406	CORO2A	NA	NA	1.08467	0.0727003	NA	NA
rs114154153	rs114154153	9	101102479	CORO2A	-0.562711	0.728716	NA	NA	NA	NA
rs114654572	rs114654572	9	100936788	CORO2A	NA	NA	0.877366	0.0512545	NA	NA
rs11787646	rs11787646	9	101298707	CORO2A	NA	NA	-0.72542	0.725493	NA	NA
rs11999505	rs76628527	9	100194825	CORO2A	NA	NA	-0.473829	0.686929	NA	NA
rs12002167	rs12002167	9	100175071	CORO2A	NA	NA	-0.641143	0.613255	NA	NA
rs12006412	rs12006412	9	101655935	CORO2A	NA	NA	-0.97388	0.640887	NA	NA
rs12235571	rs12235571	9	99903468	CORO2A	NA	NA	0.35179	0.848119	NA	NA
rs12348691	rs12348691	9	100608682	CORO2A	NA	NA	-0.548928	0.684346	NA	NA
rs12351692	rs12351692	9	100882441	CORO2A	0.422306	0.716332	1.00679	5.66304e-06	NA	NA
rs12351801	rs12351801	9	100984946	CORO2A	-0.406652	0.71744	NA	NA	NA	NA
rs12377347	rs12377347	9	100780700	CORO2A	NA	NA	0.59351	0.569694	NA	NA
rs13283681	rs13283681	9	99883513	CORO2A	NA	NA	-0.676845	0.765339	NA	NA
rs13297711	rs13297711	9	101091838	CORO2A	NA	NA	0.482079	0.808238	NA	NA
rs1359105	rs1359105	9	100870501	CORO2A	0.416806	0.718856	0.82998	0.00337056	NA	NA
rs1398230	rs1398230	9	100520013	CORO2A	0.336602	0.84963	NA	NA	NA	NA
rs1435259	rs1435259	9	101046441	CORO2A	NA	NA	0.801508	0.130487	NA	NA
rs1443432	rs1443432	9	100583195	CORO2A	NA	NA	-0.55773	0.691766	NA	NA
rs1443434	rs1443434	9	100617479	CORO2A	NA	NA	-0.548928	0.684346	NA	NA
rs1443435	rs1443435	9	100617583	CORO2A	NA	NA	-0.548928	0.684346	NA	NA
rs1443438	rs1443438	9	100550028	CORO2A	NA	NA	-0.796826	0.621947	NA	NA
rs1561958	rs1561958	9	100669799	CORO2A	NA	NA	-0.418991	0.870257	NA	NA
rs1573025	rs1573025	9	100991430	CORO2A	-0.507517	0.874217	-0.591749	0.871104	NA	NA
rs16912590	rs16912590	9	100835163	CORO2A	NA	NA	0.598908	0.626721	NA	NA
rs16913573	rs16913573	9	100941315	CORO2A	NA	NA	0.432229	0.797968	NA	NA
rs16913616	rs16913616	9	100946743	CORO2A	NA	NA	0.413499	0.820558	NA	NA
rs16921086	rs16921086	9	100257412	CORO2A	NA	NA	-0.607974	0.845146	NA	NA
rs16924016	rs16924016	9	100511331	CORO2A	0.455022	0.881124	NA	NA	NA	NA
rs1877432	rs1877432	9	100543880	CORO2A	NA	NA	0.465103	0.737292	NA	NA
rs1930135	rs1930135	9	101411132	CORO2A	NA	NA	0.396468	0.807459	NA	NA
rs1967890	rs1967890	9	101417785	CORO2A	NA	NA	0.766304	0.3742	NA	NA
rs1999498	rs1999498	9	101308111	CORO2A	NA	NA	0.391217	0.818414	NA	NA
rs2001382	rs2001382	9	99895662	CORO2A	NA	NA	-0.789863	0.749083	NA	NA
rs2075662	rs2075662	9	101748234	CORO2A	NA	NA	-0.365328	0.87103	NA	NA
rs2075663	rs2075663	9	101748356	CORO2A	NA	NA	0.664008	0.742382	NA	NA
rs2151214	rs2151214	9	101230221	CORO2A	NA	NA	-0.462115	0.814904	NA	NA
rs2231657	rs2231657	9	100920059	CORO2A	NA	NA	0.846041	0.215193	NA	NA
rs2295932	rs2295932	9	101634716	CORO2A	NA	NA	-0.507471	0.597217	NA	NA
rs2761060	rs2761060	9	100909891	CORO2A	-0.477956	0.725666	NA	NA	NA	NA
rs2779518	rs2779518	9	101322900	CORO2A	NA	NA	0.384852	0.82411	NA	NA
rs2779558	rs2779558	9	101269571	CORO2A	-0.381288	0.828485	NA	NA	NA	NA
rs2779600	rs2779600	9	101300786	CORO2A	NA	NA	0.448831	0.72382	NA	NA
rs2779601	rs2779601	9	101300967	CORO2A	NA	NA	-0.531408	0.709334	NA	NA
rs2795489	rs2795489	9	100909931	CORO2A	-0.477956	0.725666	NA	NA	NA	NA
rs2795490	rs2795490	9	100909996	CORO2A	-0.477956	0.725666	NA	NA	NA	NA
rs28560434	rs28560434	9	100273390	CORO2A	NA	NA	-0.486677	0.640203	NA	NA
rs34391009	rs34391009	9	101636297	CORO2A	NA	NA	-0.437502	0.795593	NA	NA
rs34701111	rs34701111	9	101056108	CORO2A	0.49537	0.575889	0.546024	0.620024	NA	NA
rs373903513	rs373903513	9	100591463	CORO2A	NA	NA	-0.628437	0.40949	NA	NA
rs3780453	rs3780453	9	100964651	CORO2A	-0.349338	0.843194	NA	NA	NA	NA
rs3780460	rs3780460	9	100907070	CORO2A	-0.568558	0.755692	NA	NA	NA	NA
rs3780469	rs3780469	9	100868532	CORO2A	NA	NA	0.518263	0.616367	NA	NA
rs4327958	rs4327958	9	101377032	CORO2A	NA	NA	0.514372	0.6559	NA	NA
rs4560904	rs4560904	9	100632571	CORO2A	NA	NA	-1.02111	0.784328	NA	NA
rs4743114	rs4743114	9	100327714	CORO2A	NA	NA	0.424294	0.874441	NA	NA
rs4743150	rs4743150	9	100740124	CORO2A	-0.445276	0.633471	-0.701785	0.0733855	NA	NA
rs4743174	rs4743174	9	100930253	CORO2A	-0.404495	0.682413	-0.508451	0.546844	NA	NA
rs4743309	rs4743309	9	101779824	CORO2A	NA	NA	0.524157	0.880019	NA	NA
rs55635628	rs55635628	9	100885638	CORO2A	0.403597	0.759741	0.976535	2.81154e-05	NA	NA
rs568982	rs568982	9	101133378	CORO2A	NA	NA	1.04046	0.123484	NA	NA
rs57159793	rs57159793	9	101042660	CORO2A	0.563216	0.417218	0.571062	0.608209	NA	NA
rs57879948	rs57879948	9	101269594	CORO2A	-0.330811	0.861335	NA	NA	NA	NA
rs58104655	rs58104655	9	101105702	CORO2A	0.367926	0.763435	NA	NA	NA	NA
rs583641	rs583641	9	101132921	CORO2A	NA	NA	0.424662	0.867668	NA	NA
rs59069726	rs59069726	9	101400252	CORO2A	NA	NA	-0.970543	0.846182	NA	NA
rs60244725	rs60244725	9	100922297	CORO2A	-0.585811	0.69846	-0.913068	0.164152	NA	NA
rs608900	rs608900	9	101117385	CORO2A	NA	NA	0.461681	0.798425	NA	NA
rs62574359	rs62574359	9	101126287	CORO2A	NA	NA	-0.826264	0.307941	NA	NA
rs6586	rs6586	9	100666931	CORO2A	NA	NA	-0.47303	0.83798	NA	NA
rs7022338	rs7022338	9	100322129	CORO2A	NA	NA	-0.39347	0.872233	NA	NA
rs7043516	rs7043516	9	100617433	CORO2A	NA	NA	-0.636725	0.593967	NA	NA
rs7048858	rs7048858	9	101024721	CORO2A	NA	NA	-0.45541	0.865365	NA	NA
rs73484450	rs73484450	9	100507445	CORO2A	0.459891	0.853223	NA	NA	NA	NA
rs73488500	rs73488500	9	101305257	CORO2A	NA	NA	-0.47989	0.841762	NA	NA
rs73499077	rs73499077	9	101159497	CORO2A	NA	NA	1.07308	0.0588331	NA	NA
rs7357631	rs7357631	9	100528320	CORO2A	-0.409112	0.843157	-0.460495	0.852292	NA	NA
rs75507337	rs75507337	9	101103113	CORO2A	-0.831937	0.686942	NA	NA	NA	NA
rs76843708	rs76843708	9	100524512	CORO2A	NA	NA	0.700177	0.651335	NA	NA
rs76863989	rs76863989	9	100676688	CORO2A	NA	NA	-0.838252	0.604572	NA	NA
rs77268733	rs77268733	9	100595382	CORO2A	NA	NA	-1.17103	0.72421	NA	NA
rs7848973	rs7848973	9	100588839	CORO2A	NA	NA	-0.55773	0.691766	NA	NA
rs7850258	rs7850258	9	100549013	CORO2A	NA	NA	-0.796826	0.621947	NA	NA
rs7850445	rs7850445	9	101063070	CORO2A	0.33943	0.832642	0.42617	0.777667	NA	NA
rs7850782	NA	9	101344348	CORO2A	NA	NA	-0.49996	0.870852	NA	NA
rs7855251	rs7855251	9	100868189	CORO2A	NA	NA	0.529574	0.508379	NA	NA
rs7866005	rs7866005	9	100895720	CORO2A	0.396636	0.866865	NA	NA	NA	NA
rs7867966	rs7867966	9	100882509	CORO2A	NA	NA	-0.966843	2.53937e-06	NA	NA
rs7871185	rs7871185	9	100319894	CORO2A	NA	NA	-0.443184	0.815368	NA	NA
rs7871839	NA	9	100220058	CORO2A	NA	NA	0.613494	0.837702	NA	NA
rs7871887	rs7871887	9	100571442	CORO2A	NA	NA	-0.530876	0.798425	NA	NA
rs7874058	rs7874058	9	101141258	CORO2A	NA	NA	0.828753	0.33465	NA	NA
rs79229991	rs79229991	9	100564393	CORO2A	NA	NA	1.11705	0.534354	NA	NA
rs925489	rs925489	9	100546600	CORO2A	NA	NA	-0.576692	0.798915	NA	NA
rs965513	rs965513	9	100556109	CORO2A	NA	NA	-1.11593	0.345577	NA	NA
rs989393	rs989393	9	101743336	CORO2A	NA	NA	0.398267	0.815825	NA	NA
JHU_9.130890280	NA	9	130890281	CRAT	NA	NA	-0.177678	0.789087	NA	NA
JHU_9.130894914	rs142564849	9	130894915	CRAT	NA	NA	-0.241637	0.809559	NA	NA
JHU_9.130895295	rs369486616	9	130895296	CRAT	NA	NA	-0.156489	0.87833	NA	NA
JHU_9.130898579	NA	9	130898580	CRAT	NA	NA	-0.205536	0.739541	NA	NA
JHU_9.130899343	rs1891407	9	130899344	CRAT	NA	NA	-0.200413	0.761886	NA	NA
JHU_9.131013913	NA	9	131013914	CRAT	NA	NA	-0.127717	0.831707	NA	NA
JHU_9.131560684	rs12335728	9	131560685	CRAT	-0.421837	0.798185	NA	NA	NA	NA
JHU_9.131637001	rs61010924	9	131637002	CRAT	-0.403968	0.692626	-0.238154	0.798425	NA	NA
JHU_9.131637526	NA	9	131637527	CRAT	-0.368947	0.874222	NA	NA	NA	NA
JHU_9.131770246	NA	9	131770247	CRAT	-0.316347	0.880075	NA	NA	NA	NA
JHU_9.131922231	NA	9	131922232	CRAT	NA	NA	0.389394	0.711717	NA	NA
JHU_9.131957699	rs17486935	9	131957700	CRAT	NA	NA	-0.191513	0.868906	NA	NA
JHU_9.132007718	rs10739746	9	132007719	CRAT	-0.218638	0.801068	NA	NA	NA	NA
JHU_9.132167950	NA	9	132167951	CRAT	-0.43433	0.528559	NA	NA	NA	NA
JHU_9.132412572	rs79091911	9	132412573	CRAT	NA	NA	0.232927	0.878223	NA	NA
JHU_9.132720729	NA	9	132720730	CRAT	-0.375391	0.868335	NA	NA	NA	NA
kgp1324101	rs2232629	9	130914434	CRAT	NA	NA	-0.214936	0.765122	NA	NA
rs10119461	rs10119461	9	132309941	CRAT	-0.293422	0.832276	NA	NA	NA	NA
rs10760653	rs10760653	9	132777024	CRAT	0.226366	0.833494	NA	NA	NA	NA
rs10819488	rs10819488	9	132048504	CRAT	0.219544	0.871886	NA	NA	NA	NA
rs10819541	rs10819541	9	132319215	CRAT	NA	NA	0.12812	0.880023	NA	NA
rs10987905	rs10987905	9	130931586	CRAT	0.285878	0.829712	NA	NA	NA	NA
rs10988286	rs10988286	9	132029441	CRAT	0.394312	0.837102	NA	NA	NA	NA
rs10988296	rs10988296	9	132041447	CRAT	NA	NA	-0.161733	0.626854	NA	NA
rs10988420	rs10988420	9	132308843	CRAT	-0.232537	0.801698	-0.13233	0.87387	NA	NA
rs11790192	rs11790192	9	131998296	CRAT	NA	NA	-0.139313	0.807281	NA	NA
rs1322671	rs1322671	9	132759808	CRAT	-0.174376	0.873043	NA	NA	NA	NA
rs1556146	rs1556146	9	132022478	CRAT	-0.232639	0.784796	NA	NA	NA	NA
rs17488259	rs17488259	9	132044866	CRAT	-0.26637	0.812133	NA	NA	NA	NA
rs17517009	rs17517009	9	132038331	CRAT	NA	NA	-0.120736	0.86132	NA	NA
rs190264760	NA	9	130899443	CRAT	NA	NA	-0.243977	0.74103	NA	NA
rs201189179	rs201189179	9	130900056	CRAT	NA	NA	-0.249784	0.807827	NA	NA
rs2280844	rs2280844	9	131584631	CRAT	-0.228526	0.88125	NA	NA	NA	NA
rs34895117	rs34895117	9	132314648	CRAT	NA	NA	-0.135279	0.840184	NA	NA
rs4449891	rs4449891	9	132038784	CRAT	0.174566	0.861119	0.128492	0.826675	NA	NA
rs45461896	rs45461896	9	132672783	CRAT	NA	NA	-0.123346	0.87489	NA	NA
rs4837243	rs4837243	9	130889600	CRAT	NA	NA	-0.164221	0.829428	NA	NA
rs4837346	NA	9	131935467	CRAT	NA	NA	-0.150129	0.784994	NA	NA
rs73611672	rs73611672	9	130974182	CRAT	NA	NA	0.117883	0.875616	NA	NA
rs74992270	rs74992270	9	132229352	CRAT	0.303107	0.880606	NA	NA	NA	NA
rs7858199	rs7858199	9	132436381	CRAT	-0.168902	0.878467	NA	NA	NA	NA
rs927926	rs927926	9	132009096	CRAT	-0.200169	0.839519	NA	NA	NA	NA
JHU_9.126073408	rs76232862	9	126073409	CRB2	NA	NA	-0.487902	0.876942	NA	NA
JHU_9.126164538	rs45480399	9	126164539	CRB2	NA	NA	-0.497931	0.772349	NA	NA
JHU_9.126256035	rs368321914	9	126256036	CRB2	NA	NA	-0.785513	0.774952	NA	NA
JHU_9.126257449	NA	9	126257450	CRB2	1.1125	0.779901	NA	NA	NA	NA
JHU_9.126276388	rs2491347	9	126276389	CRB2	NA	NA	0.536154	0.854324	NA	NA
JHU_9.126496971	rs28668600	9	126496972	CRB2	NA	NA	0.469225	0.875578	NA	NA
JHU_9.126500721	rs10986096	9	126500722	CRB2	-1.10689	0.361301	NA	NA	NA	NA
JHU_9.126552305	rs77181812	9	126552306	CRB2	NA	NA	0.844465	0.850498	NA	NA
JHU_9.126967111	rs114501394	9	126967112	CRB2	-0.689461	0.642883	NA	NA	NA	NA
JHU_9.126982600	rs114076145	9	126982601	CRB2	-0.94242	0.818094	NA	NA	NA	NA
JHU_9.127043771	rs111339042	9	127043772	CRB2	-0.821045	0.839519	NA	NA	NA	NA
rs10118855	rs10118855	9	126889267	CRB2	-0.604747	0.796458	NA	NA	NA	NA
rs10306117	rs10306117	9	125133728	CRB2	-0.677172	0.796884	NA	NA	NA	NA
rs10306125	rs10306125	9	125135791	CRB2	-0.617327	0.821778	NA	NA	NA	NA
rs10760297	rs10760297	9	126458789	CRB2	-0.538997	0.87215	NA	NA	NA	NA
rs10760302	rs10760302	9	126722647	CRB2	NA	NA	-0.681144	0.425348	NA	NA
rs10818818	rs10818818	9	126171194	CRB2	NA	NA	-0.595734	0.764047	NA	NA
rs10818839	rs10818839	9	126324625	CRB2	-0.752455	0.760098	NA	NA	NA	NA
rs10818854	rs10818854	9	126446778	CRB2	-1.53917	0.747131	NA	NA	NA	NA
rs10818950	rs10818950	9	127130137	CRB2	-0.612259	0.846587	NA	NA	NA	NA
rs10985661	rs10985661	9	125271119	CRB2	-1.46492	0.355526	NA	NA	NA	NA
rs10985915	rs10985915	9	126018715	CRB2	NA	NA	-0.912472	0.651836	NA	NA
rs10985976	rs10985976	9	126113594	CRB2	NA	NA	-0.43124	0.850915	NA	NA
rs10986270	rs10986270	9	126967977	CRB2	-0.689461	0.642883	NA	NA	NA	NA
rs114763962	rs114763962	9	126136462	CRB2	NA	NA	0.585123	0.837717	NA	NA
rs12004500	rs12004500	9	125163586	CRB2	-0.636537	0.881152	NA	NA	NA	NA
rs16912096	rs16912096	9	125437725	CRB2	-0.704692	0.840855	NA	NA	NA	NA
rs16927388	rs16927388	9	127119442	CRB2	-0.872191	0.857372	NA	NA	NA	NA
rs1849501	rs1849501	9	126628673	CRB2	-0.700112	0.772836	NA	NA	NA	NA
rs1891640	rs1891640	9	126152911	CRB2	NA	NA	-0.397884	0.870257	NA	NA
rs2416863	rs2416863	9	125252977	CRB2	NA	NA	-0.545486	0.876605	NA	NA
rs2488599	rs2488599	9	126136247	CRB2	NA	NA	-0.387875	0.879076	NA	NA
rs2767770	rs2767770	9	126914307	CRB2	-0.88411	0.865404	NA	NA	NA	NA
rs2772208	rs2772208	9	126262932	CRB2	NA	NA	0.501058	0.874751	NA	NA
rs2772215	rs2772215	9	126282999	CRB2	-0.783968	0.704387	-0.567823	0.8276	NA	NA
rs2808399	rs2808399	9	126262232	CRB2	NA	NA	0.595283	0.743724	NA	NA
rs28649641	rs28649641	9	126794648	CRB2	-1.07783	0.862451	NA	NA	NA	NA
rs41277128	rs41277128	9	125610975	CRB2	NA	NA	0.653696	0.788388	NA	NA
rs4836919	rs4836919	9	126145002	CRB2	NA	NA	-0.697886	0.781205	NA	NA
rs4838077	rs4838077	9	126477127	CRB2	NA	NA	0.466699	0.879049	NA	NA
rs4838090	rs4838090	9	126738055	CRB2	NA	NA	-0.863546	0.836379	NA	NA
rs4838140	rs4838140	9	127010114	CRB2	-0.849856	0.75348	NA	NA	NA	NA
rs55965026	rs55965026	9	126133252	CRB2	NA	NA	0.551927	0.859063	NA	NA
rs60219988	rs60219988	9	126851549	CRB2	0.605668	0.842666	NA	NA	NA	NA
rs700085	rs700085	9	125870466	CRB2	0.708856	0.848153	NA	NA	NA	NA
rs7019545	rs7019545	9	125271800	CRB2	-0.554104	0.79662	NA	NA	NA	NA
rs7020626	rs7020626	9	126338482	CRB2	NA	NA	-1.04062	0.810965	NA	NA
rs73575768	rs73575768	9	126955115	CRB2	0.565055	0.828333	NA	NA	NA	NA
rs74634130	NA	9	125438244	CRB2	-0.669691	0.865544	NA	NA	NA	NA
rs75170643	rs75170643	9	125874200	CRB2	NA	NA	-0.966536	0.84097	NA	NA
rs76690779	rs76690779	9	126965232	CRB2	-1.20035	0.633975	NA	NA	NA	NA
rs7848185	NA	9	125123498	CRB2	NA	NA	0.586445	0.873545	NA	NA
rs7871219	NA	9	126477483	CRB2	-0.919374	0.524081	-0.662276	0.745507	NA	NA
rs79636164	rs79636164	9	125438378	CRB2	-0.704692	0.840855	NA	NA	NA	NA
rs79672634	rs79672634	9	126506064	CRB2	NA	NA	0.469225	0.875578	NA	NA
rs79929154	rs79929154	9	125139528	CRB2	NA	NA	-0.769909	0.83016	NA	NA
rs953470	rs953470	9	126984382	CRB2	0.497249	0.857041	NA	NA	NA	NA
JHU_9.35121756	NA	9	35121757	CREB3	NA	NA	-0.120141	0.842044	NA	NA
JHU_9.35135189	rs36169391	9	35135190	CREB3	NA	NA	0.131056	0.769454	NA	NA
JHU_9.35729953	rs199756712	9	35729954	CREB3	NA	NA	-0.216865	0.704258	NA	NA
JHU_9.35781981	rs188284697	9	35781982	CREB3	-0.224448	0.842084	NA	NA	NA	NA
JHU_9.35834941	rs375664439	9	35834942	CREB3	NA	NA	-0.247162	0.308444	NA	NA
JHU_9.35867527	rs10758330	9	35867528	CREB3	NA	NA	-0.180096	0.56245	NA	NA
JHU_9.35935955	rs4255226	9	35935956	CREB3	NA	NA	-0.239286	0.85802	NA	NA
JHU_9.35942642	rs12686859	9	35942643	CREB3	NA	NA	-0.250309	0.823616	NA	NA
JHU_9.36139533	rs56013922	9	36139534	CREB3	NA	NA	-0.176946	0.796213	NA	NA
exm2262642	rs2381298	9	35123369	CREB3	NA	NA	0.130049	0.787075	NA	NA
rs10758321	rs10758321	9	35767753	CREB3	NA	NA	-0.24851	0.193508	NA	NA
rs10814275	rs10814275	9	35758578	CREB3	NA	NA	0.157994	0.853926	NA	NA
rs10814276	rs10814276	9	35794913	CREB3	NA	NA	-0.240117	0.258812	NA	NA
rs10814287	rs10814287	9	35860483	CREB3	NA	NA	-0.235602	0.415545	NA	NA
rs10814323	rs10814323	9	36031610	CREB3	NA	NA	0.113585	0.857826	NA	NA
rs10972333	rs10972333	9	35136146	CREB3	NA	NA	-0.230776	0.85497	NA	NA
rs10972579	rs10972579	9	35776030	CREB3	-0.182432	0.874251	NA	NA	NA	NA
rs11998	rs11998	9	35682296	CREB3	NA	NA	0.136061	0.758896	NA	NA
rs13284995	rs13284995	9	35842854	CREB3	NA	NA	-0.218404	0.22534	NA	NA
rs1570249	rs1570249	9	35752252	CREB3	NA	NA	-0.183737	0.621919	NA	NA
rs1571953	rs1571953	9	35121795	CREB3	NA	NA	-0.148059	0.725524	NA	NA
rs2025175	rs2025175	9	35905966	CREB3	NA	NA	0.114422	0.83964	NA	NA
rs2073576	rs2073576	9	35068948	CREB3	0.188493	0.834359	NA	NA	NA	NA
rs2756892	NA	9	35690310	CREB3	NA	NA	-0.238841	0.297121	NA	NA
rs2812373	rs2812373	9	34741752	CREB3	-0.200067	0.677739	NA	NA	NA	NA
rs4879929	rs4879929	9	35815356	CREB3	NA	NA	-0.154244	0.684346	NA	NA
rs4879930	rs4879930	9	35825413	CREB3	NA	NA	-0.131662	0.803139	NA	NA
rs568300	rs568300	9	35093020	CREB3	0.169204	0.847517	NA	NA	NA	NA
rs6476515	rs6476515	9	36047286	CREB3	NA	NA	0.164321	0.808172	NA	NA
rs7018605	rs7018605	9	35482764	CREB3	-0.159124	0.873623	NA	NA	NA	NA
rs7043864	rs7043864	9	36296476	CREB3	NA	NA	0.158436	0.844202	NA	NA
rs7044405	rs7044405	9	35870001	CREB3	NA	NA	-0.171134	0.7819	NA	NA
rs723425	rs723425	9	35952224	CREB3	NA	NA	-0.243546	0.859766	NA	NA
rs76452347	rs76452347	9	35906471	CREB3	NA	NA	-0.174954	0.859723	NA	NA
rs7869658	rs7869658	9	36132335	CREB3	NA	NA	-0.11801	0.87993	NA	NA
rs8181159	rs8181159	9	35474824	CREB3	-0.160635	0.865404	NA	NA	NA	NA
rs951005	rs951005	9	34743681	CREB3	-0.191386	0.71996	NA	NA	NA	NA
JHU_9.111227013	rs78875829	9	111227014	CTNNAL1	0.424683	0.78806	NA	NA	NA	NA
JHU_9.111376166	rs149886749	9	111376167	CTNNAL1	0.917551	0.659097	-0.887703	0.86932	NA	NA
JHU_9.111386850	NA	9	111386851	CTNNAL1	NA	NA	0.681682	0.816552	NA	NA
JHU_9.111621147	rs10979563	9	111621148	CTNNAL1	0.358556	0.797728	NA	NA	NA	NA
JHU_9.111793606	rs373754445	9	111793607	CTNNAL1	NA	NA	0.877524	0.531252	NA	NA
JHU_9.111810803	rs2780332	9	111810804	CTNNAL1	NA	NA	0.823405	0.667198	NA	NA
JHU_9.111978113	rs73654228	9	111978114	CTNNAL1	0.474492	0.873443	NA	NA	NA	NA
JHU_9.111985264	rs73654234	9	111985265	CTNNAL1	-0.900911	0.399879	NA	NA	NA	NA
JHU_9.112055996	rs13290984	9	112055997	CTNNAL1	-0.319182	0.881731	NA	NA	NA	NA
rs10114582	rs10114582	9	110897072	CTNNAL1	0.336527	0.8531	NA	NA	NA	NA
rs10435835	rs10435835	9	111640667	CTNNAL1	0.502685	0.838103	NA	NA	NA	NA
rs10512393	rs10512393	9	112153156	CTNNAL1	NA	NA	-0.440652	0.83016	NA	NA
rs10759310	rs10759310	9	111518150	CTNNAL1	NA	NA	-0.580523	0.745876	NA	NA
rs10816664	rs10816664	9	111139825	CTNNAL1	0.409048	0.842903	NA	NA	NA	NA
rs10816720	rs10816720	9	111542950	CTNNAL1	-0.290551	0.858314	NA	NA	NA	NA
rs10979220	rs10979220	9	110882044	CTNNAL1	NA	NA	0.708979	0.751774	NA	NA
rs10979564	rs10979564	9	111621439	CTNNAL1	0.331312	0.833288	NA	NA	NA	NA
rs10979604	rs2230791	9	111663754	CTNNAL1	NA	NA	0.862631	0.326129	NA	NA
rs10979605	rs10979605	9	111663793	CTNNAL1	NA	NA	0.782155	0.416673	NA	NA
rs10980029	NA	9	112530218	CTNNAL1	-0.315721	0.84963	NA	NA	NA	NA
rs10980089	rs10980089	9	112618755	CTNNAL1	NA	NA	-0.607617	0.868675	NA	NA
rs1108832	rs1108832	9	112662354	CTNNAL1	-0.355666	0.811702	NA	NA	NA	NA
rs115017156	rs115017156	9	111516399	CTNNAL1	NA	NA	-0.850253	0.55359	NA	NA
rs115552665	rs115552665	9	111599348	CTNNAL1	NA	NA	-0.980645	0.705475	NA	NA
rs12006187	rs12006187	9	111251196	CTNNAL1	0.487342	0.845088	NA	NA	NA	NA
rs12238625	rs12238625	9	111661184	CTNNAL1	-0.514397	0.824491	NA	NA	NA	NA
rs12552409	rs12552409	9	111605283	CTNNAL1	NA	NA	-0.496176	0.853856	NA	NA
rs12553228	rs12553228	9	111411907	CTNNAL1	NA	NA	0.940503	0.784306	NA	NA
rs1323396	rs1323396	9	111107191	CTNNAL1	-0.344446	0.81607	NA	NA	NA	NA
rs1359882	rs1359882	9	112605902	CTNNAL1	NA	NA	0.51173	0.791213	NA	NA
rs1759842	rs1759842	9	111697054	CTNNAL1	NA	NA	0.545838	0.817708	NA	NA
rs1769657	rs1769657	9	110736914	CTNNAL1	0.282697	0.870938	NA	NA	NA	NA
rs1998537	rs1998537	9	111167197	CTNNAL1	NA	NA	-0.41213	0.875193	NA	NA
rs2182815	rs2182815	9	112546308	CTNNAL1	-0.455493	0.823277	NA	NA	NA	NA
rs3117888	rs3117888	9	111027827	CTNNAL1	0.317677	0.823805	NA	NA	NA	NA
rs3849111	rs3849111	9	111994722	CTNNAL1	0.298075	0.874418	NA	NA	NA	NA
rs4978343	rs4978343	9	110820132	CTNNAL1	NA	NA	-0.397126	0.847815	NA	NA
rs4978746	rs4978746	9	111623055	CTNNAL1	0.332837	0.845334	NA	NA	NA	NA
rs553333	rs553333	9	110947155	CTNNAL1	NA	NA	0.421036	0.851954	NA	NA
rs58370608	rs58370608	9	112471628	CTNNAL1	-0.440447	0.86939	NA	NA	NA	NA
rs59477932	rs59477932	9	110880499	CTNNAL1	-0.531834	0.867199	NA	NA	NA	NA
rs61678951	rs61678951	9	112532556	CTNNAL1	-0.313999	0.857678	NA	NA	NA	NA
rs640278	rs640278	9	111161855	CTNNAL1	0.302345	0.85411	NA	NA	NA	NA
rs646234	rs646234	9	111807394	CTNNAL1	NA	NA	0.434741	0.816421	NA	NA
rs6477669	rs6477669	9	111469933	CTNNAL1	NA	NA	0.486261	0.851431	NA	NA
rs683466	rs683466	9	110942879	CTNNAL1	NA	NA	0.873979	0.768299	NA	NA
rs7026539	rs7026539	9	110707964	CTNNAL1	-0.324639	0.860822	NA	NA	NA	NA
rs7030717	rs7030717	9	111101531	CTNNAL1	0.390855	0.879225	NA	NA	NA	NA
rs71499666	rs71499666	9	111507845	CTNNAL1	0.524089	0.832858	NA	NA	NA	NA
rs730973	rs730973	9	112574527	CTNNAL1	NA	NA	0.599347	0.846476	NA	NA
rs73509999	rs73509999	9	111141920	CTNNAL1	-0.5309	0.840855	NA	NA	NA	NA
rs77525823	rs77525823	9	112645099	CTNNAL1	NA	NA	0.646621	0.840159	NA	NA
rs7847693	rs7847693	9	112171184	CTNNAL1	NA	NA	-0.41909	0.849434	NA	NA
rs7849107	rs7849107	9	112660803	CTNNAL1	-0.356139	0.819681	NA	NA	NA	NA
rs7870781	rs7870781	9	110891494	CTNNAL1	NA	NA	0.55952	0.703645	NA	NA
rs7872338	rs7872338	9	112682045	CTNNAL1	-0.314153	0.849067	NA	NA	NA	NA
rs7872727	rs7872727	9	111626090	CTNNAL1	0.593392	0.821895	NA	NA	NA	NA
rs78738924	rs78738924	9	110723923	CTNNAL1	-0.355303	0.843898	NA	NA	NA	NA
rs79855763	rs79855763	9	112085996	CTNNAL1	-0.418189	0.833018	NA	NA	NA	NA
rs838827	rs838827	9	111668652	CTNNAL1	NA	NA	0.875695	0.469127	NA	NA
rs838836	rs838836	9	111754288	CTNNAL1	NA	NA	0.923932	0.469555	NA	NA
rs9886734	rs9886734	9	111528013	CTNNAL1	0.268344	0.873224	NA	NA	NA	NA
rs9886880	rs9886880	9	110892917	CTNNAL1	0.351461	0.834357	NA	NA	NA	NA
JHU_9.89562416	NA	9	89562417	CTSL	-0.616086	0.829256	NA	NA	NA	NA
JHU_9.89795366	rs73652306	9	89795367	CTSL	-0.452558	0.840513	NA	NA	NA	NA
rs10122928	rs10122928	9	91189561	CTSL	-0.206267	0.872292	NA	NA	NA	NA
rs10122994	rs10122994	9	89858267	CTSL	0.195744	0.870843	0.250484	0.701634	NA	NA
rs10512187	rs10512187	9	90170885	CTSL	NA	NA	-0.229649	0.875489	NA	NA
rs10780837	rs10780837	9	90054710	CTSL	NA	NA	-0.243303	0.780623	NA	NA
rs10780914	rs10780914	9	90867612	CTSL	0.260817	0.736242	0.304798	0.449385	NA	NA
rs10868533	rs10868533	9	89767219	CTSL	0.356649	0.860053	NA	NA	NA	NA
rs10868791	rs10868791	9	91154126	CTSL	NA	NA	-0.363968	0.880377	NA	NA
rs11141788	rs11141788	9	90019633	CTSL	NA	NA	0.445043	0.875117	NA	NA
rs11141899	rs11141899	9	90186976	CTSL	-0.229564	0.878216	NA	NA	NA	NA
rs11142061	rs11142061	9	90658646	CTSL	-0.242358	0.870828	-0.240875	0.860397	NA	NA
rs11142341	rs11142341	9	91175857	CTSL	0.296462	0.808672	NA	NA	NA	NA
rs114664716	rs114664716	9	89686189	CTSL	-0.503443	0.65777	NA	NA	NA	NA
rs12350534	rs12350534	9	89558064	CTSL	NA	NA	-0.401953	0.857767	NA	NA
rs12351244	rs12351244	9	90474222	CTSL	-0.271493	0.779655	-0.234596	0.835715	NA	NA
rs12351566	rs12351566	9	89403701	CTSL	-0.270491	0.861847	NA	NA	NA	NA
rs12379195	rs12379195	9	89593328	CTSL	0.272353	0.833302	NA	NA	NA	NA
rs17080818	rs17080818	9	91328607	CTSL	-0.249269	0.827169	-0.21862	0.862775	NA	NA
rs1887790	rs1887790	9	90392452	CTSL	NA	NA	-0.226214	0.866586	NA	NA
rs2104827	NA	9	90697532	CTSL	-0.239936	0.839715	-0.221435	0.857061	NA	NA
rs2378724	rs2378724	9	89672299	CTSL	0.255356	0.85095	0.246805	0.850432	NA	NA
rs277742	rs277742	9	89745271	CTSL	0.273224	0.866756	NA	NA	NA	NA
rs278709	rs278709	9	89833267	CTSL	NA	NA	-0.245802	0.870537	NA	NA
rs28421908	rs28421908	9	91206148	CTSL	-0.272851	0.826233	NA	NA	NA	NA
rs3118839	rs3118839	9	90362777	CTSL	0.254872	0.801832	NA	NA	NA	NA
rs34946554	rs34946554	9	90500627	CTSL	-0.34116	0.750742	NA	NA	NA	NA
rs36020633	NA	9	90485639	CTSL	NA	NA	-0.347276	0.784303	NA	NA
rs36228626	rs36228626	9	90119560	CTSL	0.432548	0.741982	0.324243	0.87064	NA	NA
rs4072799	rs4072799	9	90487924	CTSL	-0.265383	0.836891	NA	NA	NA	NA
rs4433238	rs4433238	9	91202260	CTSL	NA	NA	-0.359753	0.863122	NA	NA
rs452723	rs452723	9	89432027	CTSL	0.251106	0.858862	NA	NA	NA	NA
rs4877370	rs4877370	9	90328478	CTSL	-0.200147	0.879566	-0.241205	0.7819	NA	NA
rs4877395	rs4877395	9	90704498	CTSL	0.226316	0.858126	NA	NA	NA	NA
rs4878036	rs4878036	9	89670188	CTSL	0.260441	0.849681	NA	NA	NA	NA
rs57357688	rs57357688	9	89537187	CTSL	-0.330188	0.768507	NA	NA	NA	NA
rs60695674	rs60695674	9	90023865	CTSL	NA	NA	-0.240158	0.858813	NA	NA
rs6560070	NA	9	90868617	CTSL	NA	NA	0.335186	0.826246	NA	NA
rs7022007	rs7022007	9	90317142	CTSL	-0.254846	0.88125	NA	NA	NA	NA
rs7024572	rs7024572	9	89636425	CTSL	-0.451357	0.784043	NA	NA	NA	NA
rs7025941	rs7025941	9	90046983	CTSL	-0.500648	0.649602	NA	NA	NA	NA
rs7028051	rs7028051	9	90857957	CTSL	0.259893	0.827173	0.353381	0.425816	NA	NA
rs7034424	rs7034424	9	89574902	CTSL	0.263541	0.818757	NA	NA	NA	NA
rs73652503	rs73652503	9	90689244	CTSL	-0.392468	0.83103	NA	NA	NA	NA
rs73652506	rs73652506	9	90715164	CTSL	-0.373393	0.839318	NA	NA	NA	NA
rs746601	rs746601	9	89609985	CTSL	-0.349839	0.878511	NA	NA	NA	NA
rs77110649	rs77110649	9	91183497	CTSL	-0.405447	0.750707	NA	NA	NA	NA
rs7862236	rs7862236	9	89854595	CTSL	NA	NA	0.248798	0.877569	NA	NA
rs7864277	rs7864277	9	91200144	CTSL	-0.25464	0.820951	NA	NA	NA	NA
rs7870268	rs7870268	9	90355120	CTSL	-0.234349	0.828767	NA	NA	NA	NA
rs7871733	rs7871733	9	90664979	CTSL	-0.332929	0.751732	-0.326862	0.726967	NA	NA
rs9410964	rs9410964	9	90405210	CTSL	NA	NA	-0.329632	0.852879	NA	NA
JHU_9.100062689	rs75279031	9	100062690	CTSV	NA	NA	0.526699	0.843059	NA	NA
JHU_9.100062724	rs7469441	9	100062725	CTSV	NA	NA	0.608666	0.763782	NA	NA
JHU_9.100131700	rs10981802	9	100131701	CTSV	-0.577401	0.880321	NA	NA	NA	NA
JHU_9.100178040	rs115567264	9	100178041	CTSV	NA	NA	-1.39747	0.787403	NA	NA
JHU_9.100495506	rs141493928	9	100495507	CTSV	NA	NA	0.776537	0.860656	NA	NA
JHU_9.100564329	rs115580213	9	100564330	CTSV	NA	NA	0.71731	0.868871	NA	NA
JHU_9.99014835	rs35567655	9	99014836	CTSV	0.896875	0.86778	NA	NA	NA	NA
JHU_9.99411859	NA	9	99411860	CTSV	NA	NA	-0.985444	0.0852346	NA	NA
JHU_9.99546125	rs60985318	9	99546126	CTSV	-0.46052	0.862174	NA	NA	NA	NA
JHU_9.99616764	rs181211947	9	99616765	CTSV	-1.59273	0.64156	NA	NA	NA	NA
JHU_9.99722935	NA	9	99722936	CTSV	0.874721	0.858958	NA	NA	NA	NA
JHU_9.99775005	NA	9	99775006	CTSV	-1.59273	0.64156	NA	NA	NA	NA
JHU_9.99937437	NA	9	99937438	CTSV	NA	NA	0.963871	0.87874	NA	NA
rs10125037	rs10125037	9	99285852	CTSV	0.666135	0.86438	0.692713	0.86349	NA	NA
rs10817759	rs9403180	9	100319031	CTSV	NA	NA	-0.782944	0.867212	NA	NA
rs10818039	rs10818039	9	100525585	CTSV	NA	NA	-0.653878	0.823161	NA	NA
rs10820598	rs10820598	9	99189255	CTSV	NA	NA	-0.50316	0.872044	NA	NA
rs114088542	rs114088542	9	100485406	CTSV	NA	NA	0.759631	0.87387	NA	NA
rs12115436	rs12115436	9	98879734	CTSV	NA	NA	-0.800623	0.850165	NA	NA
rs12115447	rs12115447	9	100152684	CTSV	NA	NA	-0.741333	0.734142	NA	NA
rs12338220	rs12338220	9	99330052	CTSV	NA	NA	-0.729827	0.622381	NA	NA
rs12340338	rs12340338	9	99370368	CTSV	NA	NA	-0.7031	0.718462	NA	NA
rs1398230	rs1398230	9	100520013	CTSV	NA	NA	-0.591889	0.793087	NA	NA
rs16923677	rs16923677	9	100467644	CTSV	NA	NA	0.60324	0.800081	NA	NA
rs2061634	rs2061634	9	100105782	CTSV	NA	NA	0.596115	0.745019	NA	NA
rs2066474	rs2066474	9	99064425	CTSV	0.722394	0.822315	NA	NA	NA	NA
rs2808672	rs2808672	9	100467594	CTSV	NA	NA	-0.557136	0.850971	NA	NA
rs373638983	rs373638983	9	100071728	CTSV	NA	NA	-0.601601	0.817301	NA	NA
rs3747502	rs3747502	9	100076896	CTSV	NA	NA	0.526699	0.843059	NA	NA
rs3747504	rs3747504	9	100074446	CTSV	NA	NA	-0.601601	0.817301	NA	NA
rs4743556	rs4743556	9	98884945	CTSV	-0.499768	0.872241	-0.618296	0.790223	NA	NA
rs62557494	rs62557494	9	100179167	CTSV	NA	NA	-0.812106	0.807445	NA	NA
rs62557537	rs62557537	9	98999850	CTSV	-0.711202	0.879105	NA	NA	NA	NA
rs6477733	rs6477733	9	99625063	CTSV	-0.493141	0.865388	NA	NA	NA	NA
rs7024754	rs7024754	9	99502456	CTSV	NA	NA	0.760836	0.783576	NA	NA
rs7041827	rs7041827	9	98826252	CTSV	0.48718	0.867549	NA	NA	NA	NA
rs7042473	rs7042473	9	99346570	CTSV	NA	NA	-0.749616	0.860137	NA	NA
rs74939572	NA	9	98987860	CTSV	0.978796	0.812963	NA	NA	NA	NA
rs75685184	rs75685184	9	100153537	CTSV	-0.577401	0.880321	NA	NA	NA	NA
rs76843708	rs76843708	9	100524512	CTSV	NA	NA	0.740383	0.850125	NA	NA
rs78359888	rs78359888	9	99122479	CTSV	-1.24965	0.85644	NA	NA	NA	NA
rs7848710	rs7848710	9	99589296	CTSV	-0.46052	0.862174	NA	NA	NA	NA
rs7862977	rs7862977	9	98932749	CTSV	NA	NA	0.601779	0.854324	NA	NA
rs7866422	rs7866422	9	99294285	CTSV	0.473821	0.873039	0.631468	0.742222	NA	NA
rs7869415	rs7869415	9	99311177	CTSV	NA	NA	-0.70686	0.657045	NA	NA
rs7872384	rs7872384	9	100066791	CTSV	NA	NA	0.526699	0.843059	NA	NA
rs898870	rs898870	9	100139396	CTSV	-0.577401	0.880321	NA	NA	NA	NA
JHU_9.123524631	rs11795211	9	123524632	DAB2IP	0.592792	0.877365	NA	NA	NA	NA
JHU_9.123562226	rs369660498	9	123562227	DAB2IP	NA	NA	-1.16603	0.87977	NA	NA
JHU_9.123664795	rs1055895	9	123664796	DAB2IP	0.92789	0.87067	NA	NA	NA	NA
JHU_9.124045957	rs4837829	9	124045958	DAB2IP	1.11224	0.64614	NA	NA	NA	NA
JHU_9.124159196	rs2772202	9	124159197	DAB2IP	NA	NA	-0.74627	0.715053	NA	NA
JHU_9.124534188	NA	9	124534189	DAB2IP	NA	NA	0.919416	0.826084	NA	NA
JHU_9.124548021	rs75296898	9	124548022	DAB2IP	NA	NA	-0.652376	0.874889	NA	NA
JHU_9.124926508	rs113207585	9	124926509	DAB2IP	NA	NA	0.555962	0.855338	NA	NA
JHU_9.124959536	NA	9	124959537	DAB2IP	NA	NA	0.634627	0.812973	NA	NA
JHU_9.124983506	NA	9	124983507	DAB2IP	NA	NA	0.694559	0.877835	NA	NA
JHU_9.125439253	rs113390385	9	125439254	DAB2IP	NA	NA	0.854833	0.789087	NA	NA
exm779343	rs77073101	9	125391778	DAB2IP	NA	NA	0.583455	0.863585	NA	NA
rs10116392	rs10116392	9	124573625	DAB2IP	1.27618	0.604133	NA	NA	NA	NA
rs10306117	rs10306117	9	125133728	DAB2IP	-0.811302	0.783838	NA	NA	NA	NA
rs10429618	rs10429618	9	125491426	DAB2IP	0.815137	0.858414	0.74107	0.855163	NA	NA
rs10441753	rs10441753	9	125351140	DAB2IP	NA	NA	-0.602394	0.789207	NA	NA
rs10491515	rs10491515	9	125387853	DAB2IP	NA	NA	0.740022	0.682229	NA	NA
rs10616	rs10616	9	123363533	DAB2IP	NA	NA	-0.623933	0.877569	NA	NA
rs10760165	rs10760165	9	124021254	DAB2IP	0.726091	0.849011	NA	NA	NA	NA
rs10818474	rs10818474	9	123489964	DAB2IP	-0.724494	0.777809	NA	NA	NA	NA
rs10818729	rs10818729	9	125371916	DAB2IP	NA	NA	-0.973784	0.331111	NA	NA
rs10985112	rs10985112	9	123731408	DAB2IP	NA	NA	0.525771	0.844558	NA	NA
rs10985431	rs10985431	9	124651790	DAB2IP	NA	NA	0.941091	0.763975	NA	NA
rs10985764	rs10985764	9	125514059	DAB2IP	NA	NA	-1.25538	0.783588	NA	NA
rs12004500	rs12004500	9	125163586	DAB2IP	-0.767357	0.874003	NA	NA	NA	NA
rs12347373	rs12347373	9	124567667	DAB2IP	0.602951	0.877205	NA	NA	NA	NA
rs12348475	rs12348475	9	124604264	DAB2IP	NA	NA	-0.783253	0.872044	NA	NA
rs12350358	rs12350358	9	124441657	DAB2IP	NA	NA	0.712787	0.741021	NA	NA
rs12376146	rs12376146	9	125335216	DAB2IP	NA	NA	0.701395	0.716348	NA	NA
rs1332406	rs1332406	9	125230685	DAB2IP	0.676105	0.861285	NA	NA	NA	NA
rs148636828	rs148636828	9	123725990	DAB2IP	-1.37834	0.86151	NA	NA	NA	NA
rs1536928	rs1536928	9	125391409	DAB2IP	NA	NA	0.583455	0.863585	NA	NA
rs1536929	rs1536929	9	125391369	DAB2IP	NA	NA	0.573516	0.85189	NA	NA
rs1556189	rs1556189	9	125390874	DAB2IP	NA	NA	-0.594706	0.868307	NA	NA
rs16911507	rs16911507	9	124923408	DAB2IP	NA	NA	-1.08233	0.691766	NA	NA
rs16911793	rs16911793	9	125245799	DAB2IP	NA	NA	1.04447	0.563386	NA	NA
rs16911914	rs16911914	9	125333493	DAB2IP	NA	NA	-1.20438	0.831386	NA	NA
rs16912096	rs16912096	9	125437725	DAB2IP	NA	NA	1.22828	0.194187	NA	NA
rs16912099	rs16912099	9	125437769	DAB2IP	NA	NA	1.06845	0.0263533	NA	NA
rs2274748	rs2274748	9	124976152	DAB2IP	NA	NA	0.773434	0.832035	NA	NA
rs237622	rs237622	9	125425560	DAB2IP	NA	NA	-0.713095	0.802079	NA	NA
rs2777310	rs2777310	9	124399756	DAB2IP	NA	NA	0.612622	0.792616	NA	NA
rs2777312	rs2777312	9	124395111	DAB2IP	1.61308	0.7167	NA	NA	NA	NA
rs2778624	rs2778624	9	125209061	DAB2IP	NA	NA	0.515563	0.872832	NA	NA
rs28666716	rs28666716	9	125425250	DAB2IP	NA	NA	-1.31159	0.764576	NA	NA
rs34849433	rs34849433	9	124724514	DAB2IP	0.996132	0.871076	NA	NA	NA	NA
rs3802488	rs3802488	9	124583411	DAB2IP	1.95865	0.338904	NA	NA	NA	NA
rs4641136	rs4641136	9	124571484	DAB2IP	1.05807	0.527368	NA	NA	NA	NA
rs657239	NA	9	124330141	DAB2IP	NA	NA	-0.763962	0.812551	NA	NA
rs70157	rs70157	9	125424277	DAB2IP	NA	NA	-0.569209	0.846211	NA	NA
rs7019545	rs7019545	9	125271800	DAB2IP	NA	NA	0.580144	0.794275	NA	NA
rs7033700	rs7033700	9	124643095	DAB2IP	0.609431	0.868189	NA	NA	NA	NA
rs7040012	rs7040012	9	124602189	DAB2IP	NA	NA	-1.40051	0.466168	NA	NA
rs7044945	rs7044945	9	125436147	DAB2IP	NA	NA	-0.626391	0.827017	NA	NA
rs7046030	rs7046030	9	124047237	DAB2IP	-0.74065	0.734313	NA	NA	NA	NA
rs73539857	rs73539857	9	123491838	DAB2IP	1.12962	0.872292	NA	NA	NA	NA
rs73571194	rs73571194	9	125512245	DAB2IP	-1.24333	0.845334	NA	NA	NA	NA
rs74634130	NA	9	125438244	DAB2IP	NA	NA	1.13368	0.382962	NA	NA
rs74764053	rs74764053	9	125435252	DAB2IP	NA	NA	0.854833	0.789087	NA	NA
rs76861906	rs76861906	9	124403166	DAB2IP	1.12009	0.859448	NA	NA	NA	NA
rs7854285	rs7854285	9	124288948	DAB2IP	-0.740005	0.85602	NA	NA	NA	NA
rs7862029	rs7862029	9	124600375	DAB2IP	0.807585	0.817637	NA	NA	NA	NA
rs7867582	rs4930729	9	124325977	DAB2IP	1.05637	0.828165	NA	NA	NA	NA
rs79636164	rs79636164	9	125438378	DAB2IP	NA	NA	1.22828	0.194187	NA	NA
rs79821746	rs79821746	9	124550354	DAB2IP	-1.01521	0.863274	NA	NA	NA	NA
rs870556	rs870556	9	124444109	DAB2IP	NA	NA	0.630917	0.843361	NA	NA
rs950019	rs950019	9	124925605	DAB2IP	NA	NA	-0.942417	0.486264	NA	NA
rs959550	rs959550	9	125343746	DAB2IP	NA	NA	0.573965	0.872489	NA	NA
JHU_9.89172275	rs112088350	9	89172276	DAPK1	NA	NA	-0.246258	0.841994	NA	NA
JHU_9.89172630	NA	9	89172631	DAPK1	NA	NA	-0.682483	0.0607573	NA	NA
JHU_9.89249314	rs10868454	9	89249315	DAPK1	-0.37195	0.628977	NA	NA	NA	NA
JHU_9.89336651	rs112888330	9	89336652	DAPK1	0.315323	0.830539	NA	NA	NA	NA
JHU_9.89562416	NA	9	89562417	DAPK1	NA	NA	-0.796371	0.0928822	NA	NA
JHU_9.89742966	rs73479214	9	89742967	DAPK1	NA	NA	-0.419468	0.835888	NA	NA
JHU_9.89795366	rs73652306	9	89795367	DAPK1	-0.649406	0.54985	NA	NA	NA	NA
JHU_9.90072234	rs7470167	9	90072235	DAPK1	NA	NA	-0.174904	0.857834	NA	NA
JHU_9.90725513	rs146639816	9	90725514	DAPK1	0.38567	0.74361	0.213414	0.87978	NA	NA
JHU_9.90729624	NA	9	90729625	DAPK1	NA	NA	0.342345	0.67968	NA	NA
JHU_9.90732975	rs147160304	9	90732976	DAPK1	NA	NA	-0.285668	0.876871	NA	NA
JHU_9.90795944	rs112514769	9	90795945	DAPK1	NA	NA	-0.398209	0.807281	NA	NA
JHU_9.90944600	NA	9	90944601	DAPK1	NA	NA	-0.271621	0.862332	NA	NA
exm759625	rs11789780	9	90503007	DAPK1	0.283994	0.79924	NA	NA	NA	NA
kgp7616557	rs13293606	9	90133017	DAPK1	0.318038	0.540341	0.156838	0.865357	NA	NA
rs1023003	rs1023003	9	89147815	DAPK1	0.338372	0.740532	NA	NA	NA	NA
rs10491846	rs10491846	9	89162181	DAPK1	0.309625	0.771055	NA	NA	NA	NA
rs10746789	rs10746789	9	89456443	DAPK1	NA	NA	0.194811	0.781363	NA	NA
rs10780796	rs10780796	9	89448000	DAPK1	NA	NA	0.199239	0.763457	NA	NA
rs10780800	rs10780800	9	89509444	DAPK1	NA	NA	0.223723	0.729502	NA	NA
rs10868487	rs10868487	9	89437213	DAPK1	NA	NA	0.199143	0.817301	NA	NA
rs10868560	rs10868560	9	89956367	DAPK1	NA	NA	0.220084	0.818162	NA	NA
rs10868642	rs10868642	9	90265697	DAPK1	-0.233339	0.856039	NA	NA	NA	NA
rs10868668	rs10868668	9	90493423	DAPK1	NA	NA	0.232673	0.847128	NA	NA
rs11141567	rs11141567	9	89443078	DAPK1	NA	NA	-0.270841	0.873229	NA	NA
rs11141790	rs11141790	9	90025513	DAPK1	NA	NA	0.226128	0.872523	NA	NA
rs11142017	rs11142017	9	90503451	DAPK1	0.283994	0.79924	NA	NA	NA	NA
rs11142120	NA	9	90735155	DAPK1	NA	NA	0.258103	0.805581	NA	NA
rs11142341	rs11142341	9	91175857	DAPK1	NA	NA	0.274833	0.612787	NA	NA
rs111633101	rs111633101	9	90497104	DAPK1	NA	NA	-0.269759	0.85371	NA	NA
rs112787576	rs112787576	9	89234777	DAPK1	NA	NA	-0.347011	0.838309	NA	NA
rs114408029	rs114408029	9	91124066	DAPK1	-0.442422	0.76218	NA	NA	NA	NA
rs114664716	rs114664716	9	89686189	DAPK1	-0.450065	0.793013	NA	NA	NA	NA
rs115838890	rs115838890	9	89300691	DAPK1	NA	NA	-0.547517	0.112479	NA	NA
rs116232892	rs116232892	9	89244026	DAPK1	NA	NA	-0.483046	0.783921	NA	NA
rs12340913	rs12340913	9	89387312	DAPK1	NA	NA	0.228384	0.720029	NA	NA
rs12351244	rs12351244	9	90474222	DAPK1	-0.313985	0.678753	-0.182859	0.841375	NA	NA
rs12351535	rs12351535	9	91170538	DAPK1	NA	NA	0.307838	0.81024	NA	NA
rs12379195	rs12379195	9	89593328	DAPK1	0.255849	0.86849	NA	NA	NA	NA
rs13302497	rs13302497	9	89673000	DAPK1	NA	NA	0.261923	0.880898	NA	NA
rs1421001	rs1421001	9	90159313	DAPK1	0.338009	0.712504	NA	NA	NA	NA
rs145297306	rs145297306	9	89500402	DAPK1	-0.47493	0.875776	NA	NA	NA	NA
rs1556	rs1556	9	90133673	DAPK1	0.346483	0.519885	NA	NA	NA	NA
rs17052579	rs17052579	9	89838126	DAPK1	-0.301011	0.877977	NA	NA	NA	NA
rs17053193	rs17053193	9	90208532	DAPK1	-0.387674	0.874015	NA	NA	NA	NA
rs1930057	rs1930057	9	89979884	DAPK1	NA	NA	-0.198462	0.742314	NA	NA
rs2065378	rs2065378	9	89188290	DAPK1	NA	NA	-0.238396	0.605186	NA	NA
rs2183939	rs2183939	9	90034729	DAPK1	NA	NA	0.281106	0.878911	NA	NA
rs2378724	rs2378724	9	89672299	DAPK1	NA	NA	0.217489	0.790961	NA	NA
rs277750	rs277750	9	89775429	DAPK1	0.222011	0.872221	NA	NA	NA	NA
rs277755	rs277755	9	89772413	DAPK1	-0.292148	0.726843	NA	NA	NA	NA
rs28364935	rs28364935	9	90588970	DAPK1	-0.318226	0.842846	NA	NA	NA	NA
rs28421908	rs28421908	9	91206148	DAPK1	-0.35913	0.619749	NA	NA	NA	NA
rs34946554	rs34946554	9	90500627	DAPK1	-0.330273	0.79768	NA	NA	NA	NA
rs36228626	rs36228626	9	90119560	DAPK1	NA	NA	0.277201	0.841715	NA	NA
rs3935944	rs3935944	9	90470780	DAPK1	0.254982	0.874684	NA	NA	NA	NA
rs4072799	rs4072799	9	90487924	DAPK1	-0.352555	0.638579	NA	NA	NA	NA
rs4075961	rs4075961	9	91256579	DAPK1	0.388213	0.849033	NA	NA	NA	NA
rs4457416	rs4457416	9	90081038	DAPK1	NA	NA	0.272339	0.768331	NA	NA
rs452723	rs452723	9	89432027	DAPK1	NA	NA	0.191041	0.857994	NA	NA
rs473082	rs473082	9	90603115	DAPK1	0.218137	0.874015	NA	NA	NA	NA
rs4877136	rs4877136	9	91203868	DAPK1	-0.304796	0.693319	NA	NA	NA	NA
rs4877360	rs4877360	9	90127118	DAPK1	-0.228586	0.847861	NA	NA	NA	NA
rs4877464	rs4877464	9	91229667	DAPK1	-0.233663	0.840919	-0.171616	0.842044	NA	NA
rs4878010	rs4878010	9	89336987	DAPK1	0.363337	0.820042	NA	NA	NA	NA
rs4878036	rs4878036	9	89670188	DAPK1	0.244806	0.880112	NA	NA	NA	NA
rs4878066	rs4878066	9	89965089	DAPK1	NA	NA	-0.17568	0.862757	NA	NA
rs5012630	rs5012630	9	91182487	DAPK1	0.412342	0.796241	NA	NA	NA	NA
rs55849709	rs55849709	9	89863818	DAPK1	-0.309086	0.88125	NA	NA	NA	NA
rs59636679	rs59636679	9	90157451	DAPK1	-0.290656	0.754814	NA	NA	NA	NA
rs61158277	rs61158277	9	90723363	DAPK1	0.396562	0.690789	NA	NA	NA	NA
rs61999324	rs61999324	9	91083288	DAPK1	0.448364	0.845624	NA	NA	NA	NA
rs7024572	rs7024572	9	89636425	DAPK1	NA	NA	-0.281292	0.872261	NA	NA
rs7025941	rs7025941	9	90046983	DAPK1	NA	NA	-0.27131	0.871987	NA	NA
rs7026586	rs7026586	9	89862258	DAPK1	NA	NA	0.180556	0.8559	NA	NA
rs7027958	rs7027958	9	90218347	DAPK1	-0.303688	0.629978	NA	NA	NA	NA
rs7032556	rs7032556	9	89468654	DAPK1	NA	NA	-0.17297	0.873229	NA	NA
rs7036971	rs7036971	9	89404665	DAPK1	NA	NA	0.188711	0.847289	NA	NA
rs7039297	rs7039297	9	89959953	DAPK1	NA	NA	-0.226911	0.723346	NA	NA
rs7043928	rs7043928	9	90905813	DAPK1	NA	NA	-0.306166	0.871645	NA	NA
rs73479224	rs73479224	9	89750673	DAPK1	NA	NA	-0.34416	0.851366	NA	NA
rs73490029	rs73490029	9	91188576	DAPK1	0.365394	0.878263	NA	NA	NA	NA
rs73490875	rs73490875	9	89673143	DAPK1	NA	NA	-0.261124	0.792078	NA	NA
rs73495812	rs73495812	9	90942695	DAPK1	0.306385	0.849681	NA	NA	NA	NA
rs73652503	rs73652503	9	90689244	DAPK1	-0.433296	0.796884	-0.344526	0.730494	NA	NA
rs746601	rs746601	9	89609985	DAPK1	NA	NA	-0.299312	0.839398	NA	NA
rs7470248	rs7470248	9	90515619	DAPK1	NA	NA	0.206295	0.878206	NA	NA
rs77110649	rs77110649	9	91183497	DAPK1	-0.358572	0.839823	NA	NA	NA	NA
rs7860045	rs7860045	9	89285932	DAPK1	0.258264	0.761864	NA	NA	NA	NA
rs7861579	rs7861579	9	89985250	DAPK1	NA	NA	-0.171974	0.811015	NA	NA
rs7865433	rs7865433	9	90802721	DAPK1	0.246876	0.874418	NA	NA	NA	NA
rs7869541	rs7869541	9	89248122	DAPK1	0.384988	0.634273	NA	NA	NA	NA
rs7873966	rs7873966	9	89678531	DAPK1	NA	NA	-0.223346	0.796397	NA	NA
rs871495	rs871495	9	90137616	DAPK1	0.311399	0.779901	NA	NA	NA	NA
rs888336	rs888336	9	90179619	DAPK1	0.458963	0.875776	NA	NA	NA	NA
rs912067	rs912067	9	89961776	DAPK1	NA	NA	0.238359	0.59303	NA	NA
rs914394	rs914394	9	89245979	DAPK1	-0.31324	0.787877	NA	NA	NA	NA
rs9314763	rs9314763	9	90183367	DAPK1	-0.255112	0.874418	NA	NA	NA	NA
rs9410964	rs9410964	9	90405210	DAPK1	-0.371386	0.835488	NA	NA	NA	NA
rs9792548	rs9792548	9	89573083	DAPK1	-0.400689	0.863798	NA	NA	NA	NA
JHU_9.36817652	rs79810834	9	36817653	DCAF10	NA	NA	0.184618	0.848091	NA	NA
JHU_9.36825063	rs2851694	9	36825064	DCAF10	NA	NA	-0.110758	0.786238	NA	NA
JHU_9.36943526	rs10123881	9	36943527	DCAF10	-0.0885135	0.838103	NA	NA	NA	NA
JHU_9.36948799	rs139592925	9	36948800	DCAF10	0.264114	0.709517	NA	NA	NA	NA
JHU_9.36976642	rs12115713	9	36976643	DCAF10	NA	NA	-0.120043	0.743007	NA	NA
JHU_9.37089798	rs10683180	9	37089799	DCAF10	NA	NA	-0.0806114	0.866914	NA	NA
JHU_9.37106345	rs10973212	9	37106346	DCAF10	NA	NA	-0.0806114	0.866914	NA	NA
JHU_9.37488551	rs10973361	9	37488552	DCAF10	0.115227	0.792049	NA	NA	NA	NA
JHU_9.37515455	rs10117614	9	37515456	DCAF10	-0.108077	0.882409	NA	NA	NA	NA
JHU_9.37679835	rs12003200	9	37679836	DCAF10	NA	NA	0.150054	0.656463	NA	NA
JHU_9.37736882	rs71487721	9	37736883	DCAF10	NA	NA	-0.128437	0.741639	NA	NA
JHU_9.37868346	NA	9	37868347	DCAF10	NA	NA	-0.133433	0.86349	NA	NA
JHU_9.38156009	rs2439975	9	38156010	DCAF10	-0.116704	0.798494	NA	NA	NA	NA
JHU_9.38157244	rs113414746	9	38157245	DCAF10	NA	NA	-0.178095	0.856656	NA	NA
JHU_9.38210479	rs2585675	9	38210480	DCAF10	-0.0959438	0.843505	NA	NA	NA	NA
JHU_9.38681647	rs35228821	9	38681648	DCAF10	-0.119381	0.832858	NA	NA	NA	NA
JHU_9.38716486	rs76611589	9	38716487	DCAF10	NA	NA	-0.156482	0.870912	NA	NA
JHU_9.38759955	rs143604653	9	38759956	DCAF10	-0.204506	0.871013	NA	NA	NA	NA
exm752132	NA	9	38575602	DCAF10	-0.142899	0.786757	NA	NA	NA	NA
kgp8181558	rs7039456	9	37733083	DCAF10	NA	NA	-0.148999	0.859781	NA	NA
rs10114371	rs10114371	9	37508302	DCAF10	NA	NA	0.120653	0.836926	NA	NA
rs10123280	rs10123280	9	37627872	DCAF10	NA	NA	0.0778794	0.87419	NA	NA
rs10123925	rs10123925	9	36906843	DCAF10	NA	NA	-0.129556	0.545616	NA	NA
rs10814496	rs10814496	9	36975108	DCAF10	NA	NA	0.10828	0.830014	NA	NA
rs10814515	rs10814515	9	37193871	DCAF10	NA	NA	0.109044	0.695858	NA	NA
rs10814520	rs10814520	9	37364675	DCAF10	NA	NA	0.126165	0.520631	NA	NA
rs10814567	rs10814567	9	37493548	DCAF10	0.115227	0.792049	NA	NA	NA	NA
rs10814578	rs10814578	9	37565522	DCAF10	0.148535	0.800453	NA	NA	NA	NA
rs1110183	rs1110183	9	38456365	DCAF10	NA	NA	-0.163762	0.799103	NA	NA
rs1156779	rs1156779	9	38163095	DCAF10	0.174039	0.832657	NA	NA	NA	NA
rs11793053	rs11793053	9	37413413	DCAF10	-0.153321	0.854249	NA	NA	NA	NA
rs12000373	rs12000373	9	37920967	DCAF10	NA	NA	-0.150062	0.83663	NA	NA
rs12341916	rs12341916	9	38509029	DCAF10	0.100012	0.828194	NA	NA	NA	NA
rs12351689	rs12351689	9	38372177	DCAF10	0.148093	0.51688	NA	NA	NA	NA
rs12682690	rs12682690	9	38720627	DCAF10	-0.114922	0.760098	NA	NA	NA	NA
rs1359590	rs1359590	9	37729786	DCAF10	0.107959	0.800422	NA	NA	NA	NA
rs16933640	rs16933640	9	36842684	DCAF10	NA	NA	0.193459	0.815023	NA	NA
rs1886909	rs1886909	9	37656212	DCAF10	NA	NA	-0.130159	0.834689	NA	NA
rs2799728	rs2799728	9	38464068	DCAF10	NA	NA	0.0909631	0.851677	NA	NA
rs2799731	rs2799731	9	38466944	DCAF10	NA	NA	0.0909631	0.851677	NA	NA
rs2988012	rs2988012	9	37062566	DCAF10	NA	NA	-0.0936839	0.796397	NA	NA
rs2993172	rs2993172	9	38519607	DCAF10	NA	NA	-0.120494	0.762573	NA	NA
rs3124041	rs3124041	9	38657104	DCAF10	NA	NA	-0.0809979	0.86067	NA	NA
rs3780160	rs3780160	9	36942624	DCAF10	-0.0939017	0.808625	NA	NA	NA	NA
rs3824341	rs3824341	9	36904177	DCAF10	0.0961388	0.879672	0.13085	0.641928	NA	NA
rs3824344	rs3824344	9	37000687	DCAF10	NA	NA	0.100715	0.873563	NA	NA
rs4074217	rs4074217	9	38671889	DCAF10	0.146247	0.862867	NA	NA	NA	NA
rs4256662	rs4256662	9	37038258	DCAF10	NA	NA	-0.104565	0.79039	NA	NA
rs4878670	NA	9	36932412	DCAF10	-0.152278	0.692704	NA	NA	NA	NA
rs4878671	rs4878671	9	36975929	DCAF10	NA	NA	0.10828	0.830014	NA	NA
rs4878795	rs4878795	9	38376173	DCAF10	NA	NA	0.095853	0.814912	NA	NA
rs4878845	rs4878845	9	38683660	DCAF10	-0.112213	0.8563	NA	NA	NA	NA
rs4880044	rs4880044	9	36956116	DCAF10	NA	NA	0.0995784	0.873545	NA	NA
rs56401536	rs56401536	9	37430652	DCAF10	0.155181	0.706564	NA	NA	NA	NA
rs56673731	rs56673731	9	38405237	DCAF10	-0.13093	0.874418	NA	NA	NA	NA
rs570941	rs570941	9	38273626	DCAF10	NA	NA	0.123208	0.878064	NA	NA
rs58248420	rs58248420	9	38463834	DCAF10	0.204511	0.878991	NA	NA	NA	NA
rs58872585	NA	9	37477181	DCAF10	0.141093	0.800422	NA	NA	NA	NA
rs59879244	rs59879244	9	36984424	DCAF10	NA	NA	0.199247	0.783741	NA	NA
rs7034366	rs7034366	9	37595065	DCAF10	-0.145936	0.874217	-0.137121	0.876434	NA	NA
rs7036364	rs7036364	9	38669421	DCAF10	NA	NA	-0.0947256	0.815023	NA	NA
rs7041839	rs7041839	9	37218231	DCAF10	NA	NA	-0.122361	0.812333	NA	NA
rs7044060	rs7044060	9	37956271	DCAF10	0.0947625	0.857851	NA	NA	NA	NA
rs7045954	rs7045954	9	36983604	DCAF10	NA	NA	-0.127258	0.630471	NA	NA
rs7047330	rs7047330	9	37503027	DCAF10	-0.235461	0.680127	NA	NA	NA	NA
rs72713799	rs72713799	9	38679377	DCAF10	NA	NA	0.147538	0.862332	NA	NA
rs72724178	rs72724178	9	37873397	DCAF10	0.104337	0.858213	NA	NA	NA	NA
rs73454455	rs73454455	9	38734668	DCAF10	-0.128219	0.837102	NA	NA	NA	NA
rs73646217	rs73646217	9	38625292	DCAF10	NA	NA	0.144611	0.798425	NA	NA
rs73646307	rs73646307	9	37011994	DCAF10	NA	NA	0.178033	0.703626	NA	NA
rs750694	rs750694	9	37733977	DCAF10	NA	NA	-0.125746	0.873065	NA	NA
rs76573472	rs76573472	9	38764823	DCAF10	NA	NA	-0.187404	0.832597	NA	NA
rs776019	rs776019	9	37939673	DCAF10	-0.114025	0.778255	NA	NA	NA	NA
rs776022	rs776022	9	37934780	DCAF10	0.0867468	0.868267	NA	NA	NA	NA
rs77611867	rs77611867	9	38686163	DCAF10	-0.125961	0.750927	NA	NA	NA	NA
rs7853360	NA	9	36943396	DCAF10	-0.0885135	0.838103	NA	NA	NA	NA
rs7860998	rs7860998	9	38686687	DCAF10	NA	NA	-0.0842041	0.864099	NA	NA
rs7865556	rs7865556	9	36851183	DCAF10	NA	NA	0.0977832	0.83653	NA	NA
rs7868521	rs7868521	9	36913074	DCAF10	NA	NA	-0.155902	0.537082	NA	NA
rs79914278	rs79914278	9	37658196	DCAF10	NA	NA	-0.110582	0.841395	NA	NA
rs920707	rs920707	9	38210621	DCAF10	-0.107995	0.775297	NA	NA	NA	NA
rs9408281	rs9408281	9	36999373	DCAF10	NA	NA	-0.100414	0.657298	NA	NA
JHU_9.33200816	rs559061	9	33200817	DCAF12	0.122908	0.769152	NA	NA	NA	NA
JHU_9.34049778	rs10122495	9	34049779	DCAF12	0.117641	0.878216	NA	NA	NA	NA
JHU_9.34554153	rs78900597	9	34554154	DCAF12	0.204337	0.879042	NA	NA	NA	NA
JHU_9.34867451	NA	9	34867452	DCAF12	-0.131428	0.821895	NA	NA	NA	NA
JHU_9.34913528	rs114702235	9	34913529	DCAF12	-0.234864	0.814912	NA	NA	NA	NA
JHU_9.35121756	NA	9	35121757	DCAF12	NA	NA	-0.109076	0.852292	NA	NA
exm2262642	rs2381298	9	35123369	DCAF12	0.129364	0.741591	0.131743	0.723845	NA	NA
rs10121647	rs10121647	9	34048755	DCAF12	0.256145	0.860091	NA	NA	NA	NA
rs13300152	rs13300152	9	33097996	DCAF12	NA	NA	-0.145568	0.864166	NA	NA
rs146604095	rs146604095	9	33401574	DCAF12	NA	NA	0.186797	0.789087	NA	NA
rs1566598	rs1566598	9	34866054	DCAF12	-0.138129	0.78408	NA	NA	NA	NA
rs1702995	rs1702995	9	33189234	DCAF12	NA	NA	-0.113597	0.845905	NA	NA
rs1948745	rs1948745	9	34867913	DCAF12	-0.131428	0.821895	NA	NA	NA	NA
rs2183124	rs2183124	9	33115556	DCAF12	NA	NA	-0.117332	0.873229	NA	NA
rs2772559	rs2772559	9	34686157	DCAF12	NA	NA	0.13669	0.825443	NA	NA
rs277580	rs277580	9	34771875	DCAF12	-0.109316	0.877958	NA	NA	NA	NA
rs2786629	rs2786629	9	33704585	DCAF12	0.20427	0.762301	NA	NA	NA	NA
rs2812373	rs2812373	9	34741752	DCAF12	NA	NA	-0.135987	0.698733	NA	NA
rs307649	rs307649	9	33932702	DCAF12	0.117641	0.878216	NA	NA	NA	NA
rs3808869	rs3808869	9	34622389	DCAF12	NA	NA	0.105509	0.844991	NA	NA
rs4879671	rs4879671	9	33206375	DCAF12	0.121622	0.848441	NA	NA	NA	NA
rs527374	rs527374	9	34717205	DCAF12	-0.142088	0.855512	NA	NA	NA	NA
rs63077962	rs63077962	9	33417137	DCAF12	NA	NA	-0.184511	0.599171	NA	NA
rs73645451	rs73645451	9	35116805	DCAF12	NA	NA	-0.154815	0.795109	NA	NA
rs75204681	rs75204681	9	33214544	DCAF12	0.237031	0.829707	NA	NA	NA	NA
rs76522353	rs76522353	9	34736019	DCAF12	-0.17457	0.828333	NA	NA	NA	NA
rs79530782	rs79530782	9	33118317	DCAF12	-0.17675	0.82497	NA	NA	NA	NA
rs855434	rs855434	9	33700901	DCAF12	0.175507	0.799535	NA	NA	NA	NA
rs855444	rs855444	9	33739740	DCAF12	0.204526	0.77674	NA	NA	NA	NA
rs855466	rs855466	9	33769473	DCAF12	0.312767	0.765794	NA	NA	NA	NA
rs951005	rs951005	9	34743681	DCAF12	-0.110102	0.838286	-0.13779	0.67555	NA	NA
JHU_9.33614486	rs855501	9	33614487	DCTN3	-0.21647	0.861363	NA	NA	NA	NA
JHU_9.34548964	NA	9	34548965	DCTN3	NA	NA	-0.236977	0.802251	NA	NA
JHU_9.34893046	NA	9	34893047	DCTN3	-0.201136	0.877855	NA	NA	NA	NA
rs11574914	rs11574914	9	34710338	DCTN3	-0.187121	0.834314	NA	NA	NA	NA
rs13293564	rs13293564	9	35166763	DCTN3	0.119249	0.834996	NA	NA	NA	NA
rs1535422	rs1535422	9	35546735	DCTN3	0.324885	0.739679	NA	NA	NA	NA
rs2812377	rs2812377	9	34710450	DCTN3	NA	NA	0.158146	0.846623	NA	NA
rs2812378	rs2812378	9	34710260	DCTN3	-0.106782	0.878468	NA	NA	NA	NA
rs4419897	rs4419897	9	35290205	DCTN3	NA	NA	0.134381	0.755698	NA	NA
rs7025995	rs7025995	9	34961471	DCTN3	0.145712	0.741785	NA	NA	NA	NA
rs7044318	rs7044318	9	34554999	DCTN3	NA	NA	-0.11037	0.800703	NA	NA
rs78097797	rs78097797	9	35311825	DCTN3	0.21866	0.834359	NA	NA	NA	NA
JHU_9.134996367	rs78524105	9	134996368	DDX31	NA	NA	0.364224	0.856157	NA	NA
JHU_9.135108736	rs78633999	9	135108737	DDX31	-0.395811	0.812618	NA	NA	NA	NA
JHU_9.135134873	NA	9	135134874	DDX31	0.339175	0.8563	NA	NA	NA	NA
JHU_9.135267734	rs79635230	9	135267735	DDX31	-0.440355	0.800422	-0.360075	0.846976	NA	NA
JHU_9.135267931	rs487913	9	135267932	DDX31	0.329626	0.874913	NA	NA	NA	NA
JHU_9.135379465	rs12350439	9	135379466	DDX31	0.427398	0.802703	NA	NA	NA	NA
JHU_9.135396316	rs7024484	9	135396317	DDX31	-0.189776	0.864871	NA	NA	NA	NA
JHU_9.135453032	rs76538885	9	135453033	DDX31	0.236302	0.711985	NA	NA	NA	NA
JHU_9.135822817	rs72759442	9	135822818	DDX31	-0.204001	0.847579	-0.199336	0.809923	NA	NA
JHU_9.136176604	rs71483206	9	136176605	DDX31	NA	NA	-0.289217	0.79347	NA	NA
JHU_9.136183393	rs7041640	9	136183394	DDX31	0.228573	0.807191	NA	NA	NA	NA
JHU_9.136417508	rs138037108	9	136417509	DDX31	NA	NA	-0.219151	0.625652	NA	NA
JHU_9.136418730	rs374889976	9	136418731	DDX31	-0.231618	0.87374	-0.238914	0.823485	NA	NA
JHU_9.136424807	rs144657865	9	136424808	DDX31	NA	NA	0.189967	0.8559	NA	NA
JHU_9.136426771	rs141096492	9	136426772	DDX31	NA	NA	0.178393	0.847803	NA	NA
JHU_9.136426913	rs145009299	9	136426914	DDX31	NA	NA	0.186245	0.830885	NA	NA
JHU_9.136432565	rs377288793	9	136432566	DDX31	0.329942	0.876303	NA	NA	NA	NA
JHU_9.136433131	rs373674549	9	136433132	DDX31	0.321233	0.86646	NA	NA	NA	NA
JHU_9.136437357	rs148652870	9	136437358	DDX31	NA	NA	-0.160955	0.865454	NA	NA
JHU_9.136440237	NA	9	136440238	DDX31	-0.407754	0.796324	-0.466287	0.528249	NA	NA
JHU_9.136442603	rs369858219	9	136442604	DDX31	-0.220665	0.871104	-0.19554	0.877731	NA	NA
JHU_9.136442995	rs114798628	9	136442996	DDX31	0.326655	0.758711	NA	NA	NA	NA
JHU_9.136445896	rs371974009	9	136445897	DDX31	-0.228587	0.857889	-0.197068	0.874559	NA	NA
JHU_9.136450142	rs200238962	9	136450143	DDX31	-0.484642	0.691443	NA	NA	NA	NA
JHU_9.136453083	NA	9	136453084	DDX31	NA	NA	-0.296244	0.793594	NA	NA
JHU_9.136454749	rs113776467	9	136454750	DDX31	-0.395509	0.843491	NA	NA	NA	NA
JHU_9.136462433	rs116056050	9	136462434	DDX31	0.36616	0.830122	NA	NA	NA	NA
JHU_9.136473571	NA	9	136473572	DDX31	0.348005	0.859056	NA	NA	NA	NA
exm792701	NA	9	136131437	DDX31	0.366087	0.867045	NA	NA	NA	NA
kgp12121890	rs7875801	9	135138261	DDX31	NA	NA	-0.304937	0.777091	NA	NA
kgp8163050	rs3739927	9	135139826	DDX31	NA	NA	-0.256008	0.83003	NA	NA
rs10122218	rs10122218	9	135442556	DDX31	-0.177223	0.861421	NA	NA	NA	NA
rs1073123	rs1073123	9	135786904	DDX31	-0.261631	0.736242	NA	NA	NA	NA
rs10821577	rs10821577	9	136460220	DDX31	-0.257914	0.639569	NA	NA	NA	NA
rs10901103	rs10901103	9	134693169	DDX31	0.293872	0.881227	NA	NA	NA	NA
rs11243643	rs11243643	9	135026706	DDX31	NA	NA	0.214286	0.69983	NA	NA
rs11243657	rs11243657	9	135064788	DDX31	NA	NA	0.220795	0.817604	NA	NA
rs11243755	rs11243755	9	135257703	DDX31	-0.289268	0.753318	NA	NA	NA	NA
rs11243967	rs11243967	9	135851114	DDX31	NA	NA	-0.363996	0.85589	NA	NA
rs11789262	rs11789262	9	135125848	DDX31	-0.233236	0.838963	NA	NA	NA	NA
rs1179011	rs1179011	9	136186383	DDX31	0.245446	0.736415	NA	NA	NA	NA
rs120858	rs120858	9	136200810	DDX31	0.2516	0.62048	0.156384	0.876298	NA	NA
rs12335	rs12335	9	136197834	DDX31	0.234432	0.721602	NA	NA	NA	NA
rs12343347	rs12343347	9	135192063	DDX31	NA	NA	-0.25221	0.86132	NA	NA
rs12684726	rs12684726	9	135018146	DDX31	0.20192	0.853253	NA	NA	NA	NA
rs140925275	rs140925275	9	136435696	DDX31	0.23657	0.788267	NA	NA	NA	NA
rs142420397	rs142420397	9	136451851	DDX31	0.237251	0.836967	NA	NA	NA	NA
rs149112744	rs149112744	9	136438638	DDX31	0.228647	0.839512	NA	NA	NA	NA
rs149427698	rs149427698	9	136420500	DDX31	NA	NA	-0.209733	0.75116	NA	NA
rs150323006	rs150323006	9	136424162	DDX31	0.282875	0.710366	NA	NA	NA	NA
rs17148869	rs17148869	9	135150461	DDX31	0.182675	0.869995	NA	NA	NA	NA
rs17148873	rs17148873	9	135152439	DDX31	0.31884	0.622379	NA	NA	NA	NA
rs2073835	rs2073835	9	136532183	DDX31	-0.234088	0.879163	NA	NA	NA	NA
rs2073935	rs2073935	9	136340200	DDX31	NA	NA	-0.152223	0.860762	NA	NA
rs2296867	rs2296867	9	135150907	DDX31	-0.328053	0.795895	NA	NA	NA	NA
rs28520600	rs28520600	9	136407208	DDX31	NA	NA	0.229665	0.631026	NA	NA
rs28563050	NA	9	136181441	DDX31	NA	NA	-0.422087	0.355374	NA	NA
rs3012755	rs3012755	9	134680532	DDX31	0.180792	0.878659	NA	NA	NA	NA
rs3025324	rs3025324	9	136466648	DDX31	0.344815	0.371936	NA	NA	NA	NA
rs3025325	rs3025325	9	136466832	DDX31	0.247089	0.715742	NA	NA	NA	NA
rs3025363	NA	9	136482068	DDX31	-0.193101	0.856527	-0.168288	0.870409	NA	NA
rs3118663	rs3118663	9	136281753	DDX31	0.268836	0.54947	0.163905	0.867123	NA	NA
rs3124779	rs3124779	9	136281966	DDX31	0.250235	0.647453	NA	NA	NA	NA
rs34085694	rs34085694	9	136127605	DDX31	-0.232616	0.704921	NA	NA	NA	NA
rs3739890	rs3739890	9	136194812	DDX31	0.255761	0.605215	NA	NA	NA	NA
rs3824574	rs3824574	9	135073877	DDX31	NA	NA	0.242753	0.85652	NA	NA
rs4284147	rs4284147	9	136047139	DDX31	0.257366	0.843802	NA	NA	NA	NA
rs4419933	rs4419933	9	135815269	DDX31	0.181363	0.877365	NA	NA	NA	NA
rs4531	rs4531	9	136509370	DDX31	0.287861	0.863508	NA	NA	NA	NA
rs4740321	rs4740321	9	134732553	DDX31	NA	NA	0.187996	0.871886	NA	NA
rs482670	rs482670	9	136007358	DDX31	-0.191134	0.843804	NA	NA	NA	NA
rs4962081	rs4962081	9	135772717	DDX31	-0.411747	0.815809	-0.445617	0.658411	NA	NA
rs4962083	rs4962083	9	135820608	DDX31	-0.229133	0.808977	-0.194148	0.839139	NA	NA
rs505922	NA	9	136149229	DDX31	NA	NA	0.195558	0.87265	NA	NA
rs549331	rs549331	9	136135195	DDX31	NA	NA	-0.188415	0.811133	NA	NA
rs554833	NA	9	136147160	DDX31	NA	NA	0.197037	0.797677	NA	NA
rs575259	rs575259	9	136135752	DDX31	NA	NA	-0.188415	0.811133	NA	NA
rs58214973	rs58214973	9	135122309	DDX31	0.264951	0.877205	NA	NA	NA	NA
rs592299	NA	9	136179347	DDX31	0.204646	0.858908	NA	NA	NA	NA
rs59958768	rs59958768	9	135364444	DDX31	NA	NA	-0.326332	0.831642	NA	NA
rs624601	rs624601	9	136135365	DDX31	NA	NA	-0.192528	0.799156	NA	NA
rs62638686	rs62638686	9	135864547	DDX31	NA	NA	-0.415397	0.815279	NA	NA
rs6597612	rs6597612	9	136109910	DDX31	-0.246954	0.834359	-0.251933	0.7623	NA	NA
rs687289	rs687289	9	136137106	DDX31	NA	NA	0.19854	0.782827	NA	NA
rs687621	rs687621	9	136137065	DDX31	NA	NA	0.177102	0.844289	NA	NA
rs7020175	rs7020175	9	135776845	DDX31	-0.25854	0.878181	NA	NA	NA	NA
rs7028868	rs7028868	9	136456993	DDX31	0.257712	0.854814	NA	NA	NA	NA
rs717770	rs717770	9	135453439	DDX31	0.220731	0.765794	NA	NA	NA	NA
rs729010	rs729010	9	134717091	DDX31	NA	NA	-0.158471	0.867719	NA	NA
rs7350156	rs7350156	9	134725562	DDX31	-0.337369	0.621295	NA	NA	NA	NA
rs73659467	NA	9	135618478	DDX31	0.272746	0.850654	NA	NA	NA	NA
rs7466519	rs7466519	9	136131002	DDX31	-0.360908	0.766502	-0.448418	0.281544	NA	NA
rs74964803	rs74964803	9	134721818	DDX31	NA	NA	0.239131	0.723766	NA	NA
rs77388622	rs77388622	9	135284962	DDX31	-0.490569	0.700108	NA	NA	NA	NA
rs77978011	rs77978011	9	135151812	DDX31	0.31884	0.622379	NA	NA	NA	NA
rs7858174	rs7858174	9	135009024	DDX31	0.23063	0.832109	NA	NA	NA	NA
rs7862221	rs6596306	9	135782221	DDX31	-0.275719	0.677087	NA	NA	NA	NA
rs7872234	rs7872234	9	135599074	DDX31	NA	NA	-0.31238	0.844558	NA	NA
rs7872903	rs7872903	9	136484292	DDX31	0.187325	0.874251	NA	NA	NA	NA
rs787887	rs787887	9	135336094	DDX31	-0.270537	0.750133	NA	NA	NA	NA
rs79158370	rs79158370	9	136182159	DDX31	0.354303	0.881419	NA	NA	NA	NA
rs79732693	rs79732693	9	135298380	DDX31	-0.421817	0.794715	NA	NA	NA	NA
rs8176696	rs8176696	9	136136773	DDX31	0.496489	0.705416	NA	NA	NA	NA
rs8176710	rs8176710	9	136134537	DDX31	-0.310567	0.880484	-0.563813	0.0807247	NA	NA
rs8176728	rs8176728	9	136132561	DDX31	NA	NA	-0.1755	0.86132	NA	NA
rs870596	rs870596	9	135424607	DDX31	NA	NA	-0.26048	0.841009	NA	NA
rs9409872	rs9409872	9	136458311	DDX31	0.222642	0.81802	NA	NA	NA	NA
rs9411446	rs9411446	9	135015927	DDX31	-0.255111	0.651515	NA	NA	NA	NA
rs944812	rs944812	9	135408571	DDX31	NA	NA	-0.179771	0.812551	NA	NA
JHU_9.31902874	rs80326222	9	31902875	DDX58	0.415122	0.866617	NA	NA	NA	NA
JHU_9.32335035	rs12551969	9	32335036	DDX58	NA	NA	-0.365433	0.873479	NA	NA
JHU_9.32336547	rs78411782	9	32336548	DDX58	0.538781	0.872221	NA	NA	NA	NA
JHU_9.32341517	rs7851700	9	32341518	DDX58	0.538781	0.872221	NA	NA	NA	NA
JHU_9.32344993	rs114675624	9	32344994	DDX58	-0.588979	0.739625	NA	NA	NA	NA
JHU_9.32897291	rs1596160	9	32897292	DDX58	-0.32757	0.850186	NA	NA	NA	NA
JHU_9.33394836	NA	9	33394837	DDX58	NA	NA	0.367224	0.867748	NA	NA
JHU_9.33398544	rs586315	9	33398545	DDX58	NA	NA	-0.522367	0.775719	NA	NA
JHU_9.33498246	NA	9	33498247	DDX58	0.785553	0.818318	NA	NA	NA	NA
rs10113938	rs10113938	9	32858428	DDX58	-0.40459	0.877205	NA	NA	NA	NA
rs10511880	rs10511880	9	31540903	DDX58	-0.412592	0.877513	NA	NA	NA	NA
rs10813805	rs10813805	9	32392611	DDX58	NA	NA	-0.256063	0.834314	NA	NA
rs10813816	rs10813816	9	32437249	DDX58	NA	NA	0.276446	0.846182	NA	NA
rs10813887	rs10813887	9	32879341	DDX58	0.298323	0.877867	NA	NA	NA	NA
rs10813990	rs10813990	9	33506670	DDX58	NA	NA	0.319199	0.615777	NA	NA
rs10970984	rs10970984	9	32452975	DDX58	-0.489051	0.873302	NA	NA	NA	NA
rs12238800	rs12238800	9	32347429	DDX58	0.408629	0.830685	NA	NA	NA	NA
rs12351969	rs345760	9	33406907	DDX58	0.537956	0.755245	0.318392	0.878168	NA	NA
rs146604095	rs146604095	9	33401574	DDX58	0.773362	0.379054	0.383275	0.847831	NA	NA
rs1537156	rs1537156	9	32267867	DDX58	NA	NA	-0.241702	0.879989	NA	NA
rs1567253	rs1567253	9	32169982	DDX58	0.39488	0.832657	NA	NA	NA	NA
rs1567256	rs1567256	9	32169502	DDX58	0.550385	0.670722	NA	NA	NA	NA
rs1865470	rs1865470	9	32717495	DDX58	NA	NA	-0.247993	0.843059	NA	NA
rs1888871	rs7214380	9	32886639	DDX58	0.396738	0.801872	NA	NA	NA	NA
rs2026739	rs2026739	9	32418237	DDX58	NA	NA	0.253869	0.857102	NA	NA
rs2777746	rs2777746	9	33469406	DDX58	NA	NA	0.308014	0.795462	NA	NA
rs2777747	rs2777747	9	33469191	DDX58	NA	NA	0.347865	0.877351	NA	NA
rs4878520	rs4878520	9	32930288	DDX58	NA	NA	-0.316088	0.854324	NA	NA
rs4879635	rs4879635	9	32899807	DDX58	-0.358686	0.832276	NA	NA	NA	NA
rs56389438	rs56389438	9	31978411	DDX58	0.388517	0.880886	NA	NA	NA	NA
rs56701800	rs56701800	9	32831504	DDX58	0.365706	0.871671	NA	NA	NA	NA
rs58053619	rs58053619	9	32441973	DDX58	NA	NA	0.33165	0.836533	NA	NA
rs596443	rs596443	9	32834922	DDX58	-0.350601	0.815271	NA	NA	NA	NA
rs60131401	rs60131401	9	32620362	DDX58	0.848633	0.853299	NA	NA	NA	NA
rs628658	rs628658	9	32832329	DDX58	0.373713	0.806015	NA	NA	NA	NA
rs640747	rs640747	9	32780898	DDX58	-0.318073	0.874912	NA	NA	NA	NA
rs696113	rs696113	9	33230415	DDX58	NA	NA	-0.273241	0.843361	NA	NA
rs7022959	rs7022959	9	33420204	DDX58	NA	NA	-0.220914	0.87021	NA	NA
rs7033286	rs7033286	9	32331188	DDX58	NA	NA	-0.364047	0.880572	NA	NA
rs7041909	rs7041909	9	33111277	DDX58	NA	NA	0.38881	0.794696	NA	NA
rs72717507	rs72717507	9	31601654	DDX58	NA	NA	0.311955	0.86132	NA	NA
rs73644975	rs73644975	9	32462351	DDX58	NA	NA	0.543399	0.830885	NA	NA
rs781100	rs781100	9	31629703	DDX58	NA	NA	0.245178	0.819657	NA	NA
rs7862465	rs7862465	9	32893302	DDX58	-0.312021	0.876689	NA	NA	NA	NA
rs906584	rs906584	9	32169408	DDX58	0.361298	0.87067	NA	NA	NA	NA
rs944581	rs944581	9	32465650	DDX58	0.3297	0.881803	NA	NA	NA	NA
rs944583	rs944583	9	32484826	DDX58	-0.497766	0.818757	NA	NA	NA	NA
JHU_9.125623793	NA	9	125623794	DENND1A	0.184698	0.859448	NA	NA	NA	NA
JHU_9.125696338	rs7388847	9	125696339	DENND1A	0.184154	0.848203	NA	NA	NA	NA
JHU_9.125851510	rs12353013	9	125851511	DENND1A	0.302012	0.7711	NA	NA	NA	NA
JHU_9.126188586	rs149649833	9	126188587	DENND1A	0.311141	0.745419	0.270436	0.793229	NA	NA
JHU_9.126256035	rs368321914	9	126256036	DENND1A	NA	NA	-0.205266	0.789615	NA	NA
JHU_9.126395176	rs114808611	9	126395177	DENND1A	0.188708	0.782451	NA	NA	NA	NA
JHU_9.126452708	rs73665334	9	126452709	DENND1A	NA	NA	-0.222077	0.835211	NA	NA
JHU_9.126490793	NA	9	126490794	DENND1A	NA	NA	-0.212212	0.817305	NA	NA
JHU_9.126559492	rs73666287	9	126559493	DENND1A	NA	NA	-0.244007	0.818405	NA	NA
JHU_9.126883721	rs57143435	9	126883722	DENND1A	-0.333109	0.719689	-0.262601	0.83416	NA	NA
JHU_9.126950282	rs112252560	9	126950283	DENND1A	NA	NA	-0.153713	0.751146	NA	NA
JHU_9.126986138	rs116820640	9	126986139	DENND1A	NA	NA	0.253492	0.844558	NA	NA
JHU_9.127222094	rs7026847	9	127222095	DENND1A	NA	NA	-0.109259	0.877537	NA	NA
JHU_9.127227100	rs10760363	9	127227101	DENND1A	NA	NA	-0.142753	0.874658	NA	NA
rs10760302	rs10760302	9	126722647	DENND1A	NA	NA	-0.152547	0.701475	NA	NA
rs10760362	rs10760362	9	127223127	DENND1A	NA	NA	-0.138771	0.857102	NA	NA
rs10760365	NA	9	127230891	DENND1A	NA	NA	0.115927	0.868909	NA	NA
rs10818752	rs10818752	9	125585909	DENND1A	-0.140621	0.820042	NA	NA	NA	NA
rs10818964	rs10818964	9	127190340	DENND1A	-0.137137	0.863164	NA	NA	NA	NA
rs10985970	rs10985970	9	126095556	DENND1A	-0.274395	0.728716	-0.278538	0.628522	NA	NA
rs10985978	rs10985978	9	126114260	DENND1A	NA	NA	-0.265593	0.855869	NA	NA
rs112611838	rs112611838	9	126231018	DENND1A	NA	NA	0.239584	0.824563	NA	NA
rs1147322	rs1147322	9	125675601	DENND1A	-0.131612	0.873338	NA	NA	NA	NA
rs114843283	rs114843283	9	126166497	DENND1A	-0.275493	0.857889	-0.248998	0.872312	NA	NA
rs116193911	rs116193911	9	126735677	DENND1A	0.265566	0.85602	NA	NA	NA	NA
rs116331167	rs116331167	9	127066290	DENND1A	NA	NA	0.208649	0.835485	NA	NA
rs12003217	NA	9	127210541	DENND1A	0.162508	0.816972	0.133703	0.87029	NA	NA
rs12003839	rs12003839	9	126959681	DENND1A	NA	NA	-0.141141	0.78407	NA	NA
rs12347955	rs12347955	9	126178928	DENND1A	NA	NA	-0.144468	0.872659	NA	NA
rs12350892	rs12350892	9	126253077	DENND1A	0.150054	0.875615	NA	NA	NA	NA
rs12682984	rs12682984	9	126821992	DENND1A	0.196994	0.637088	NA	NA	NA	NA
rs16911793	rs16911793	9	125245799	DENND1A	0.188336	0.821241	0.184727	0.790936	NA	NA
rs16926471	rs16926471	9	126173552	DENND1A	NA	NA	-0.147107	0.866723	NA	NA
rs1999589	rs1999589	9	127634429	DENND1A	NA	NA	0.133533	0.838811	NA	NA
rs2096064	rs2096064	9	125261468	DENND1A	-0.117164	0.867517	NA	NA	NA	NA
rs2488599	rs2488599	9	126136247	DENND1A	NA	NA	-0.111315	0.857344	NA	NA
rs2596698	rs2596698	9	125637648	DENND1A	0.184154	0.848203	NA	NA	NA	NA
rs2638381	rs2638381	9	126894348	DENND1A	-0.181186	0.577276	-0.13118	0.818561	NA	NA
rs2767759	rs2767759	9	126893401	DENND1A	0.210369	0.503194	NA	NA	NA	NA
rs2772215	rs2772215	9	126282999	DENND1A	NA	NA	-0.158227	0.805548	NA	NA
rs2808399	rs2808399	9	126262232	DENND1A	NA	NA	0.150358	0.785931	NA	NA
rs28549297	rs28549297	9	126178694	DENND1A	NA	NA	-0.134824	0.858192	NA	NA
rs4287012	rs4287012	9	126203429	DENND1A	NA	NA	-0.144599	0.844558	NA	NA
rs4836885	rs4836885	9	125146369	DENND1A	0.16048	0.803306	NA	NA	NA	NA
rs4836919	rs4836919	9	126145002	DENND1A	NA	NA	-0.194821	0.75263	NA	NA
rs4837003	NA	9	127662425	DENND1A	NA	NA	0.155269	0.733513	NA	NA
rs55965026	rs55965026	9	126133252	DENND1A	0.158009	0.857236	NA	NA	NA	NA
rs61655407	rs61655407	9	126287404	DENND1A	0.167952	0.800302	NA	NA	NA	NA
rs63716060	rs63716060	9	125686898	DENND1A	0.187433	0.837889	NA	NA	NA	NA
rs7026921	rs7026921	9	126297895	DENND1A	-0.124121	0.878766	NA	NA	NA	NA
rs72759267	rs72759267	9	126971204	DENND1A	NA	NA	-0.144922	0.874739	NA	NA
rs73575768	rs73575768	9	126955115	DENND1A	NA	NA	0.128265	0.836751	NA	NA
rs73578186	rs73578186	9	126334485	DENND1A	0.116876	0.851005	NA	NA	NA	NA
rs73665313	rs73665313	9	126393415	DENND1A	-0.229898	0.792746	-0.211903	0.798425	NA	NA
rs74989130	rs74989130	9	126948982	DENND1A	NA	NA	-0.214497	0.700695	NA	NA
rs77623745	rs77623745	9	125275623	DENND1A	NA	NA	-0.193167	0.877385	NA	NA
rs7860461	rs7860461	9	126946822	DENND1A	NA	NA	-0.162638	0.721861	NA	NA
rs7867502	rs7867502	9	126470140	DENND1A	0.151499	0.873039	NA	NA	NA	NA
rs803731	rs803731	9	125889495	DENND1A	0.195349	0.692495	NA	NA	NA	NA
rs876452	rs876452	9	126978958	DENND1A	NA	NA	0.158686	0.78328	NA	NA
JHU_9.18331894	rs76092106	9	18331895	DENND4C	NA	NA	0.192632	0.783576	NA	NA
JHU_9.18652383	NA	9	18652384	DENND4C	NA	NA	-0.180755	0.826675	NA	NA
JHU_9.18722137	rs33942222	9	18722138	DENND4C	0.0851184	0.881051	NA	NA	NA	NA
JHU_9.18980526	rs10963891	9	18980527	DENND4C	NA	NA	-0.138049	0.730929	NA	NA
JHU_9.19011614	rs1932452	9	19011615	DENND4C	0.0983177	0.847398	NA	NA	NA	NA
JHU_9.19060369	rs10117163	9	19060370	DENND4C	-0.103912	0.837889	NA	NA	NA	NA
JHU_9.19133395	rs73417244	9	19133396	DENND4C	-0.11063	0.858127	NA	NA	NA	NA
JHU_9.19245954	rs2891131	9	19245955	DENND4C	NA	NA	-0.121066	0.850481	NA	NA
JHU_9.19255422	rs62560347	9	19255423	DENND4C	0.156571	0.874418	NA	NA	NA	NA
JHU_9.19518269	rs16937586	9	19518270	DENND4C	NA	NA	0.149477	0.87265	NA	NA
JHU_9.19563402	rs10811203	9	19563403	DENND4C	NA	NA	-0.0938097	0.86626	NA	NA
JHU_9.19720697	NA	9	19720698	DENND4C	NA	NA	0.0766275	0.859571	NA	NA
JHU_9.19749745	rs10964267	9	19749746	DENND4C	NA	NA	0.148639	0.828781	NA	NA
JHU_9.19789892	rs77173801	9	19789893	DENND4C	NA	NA	0.146573	0.878911	NA	NA
JHU_9.19790003	rs75790296	9	19790004	DENND4C	NA	NA	0.111916	0.790961	NA	NA
JHU_9.19883861	rs76661408	9	19883862	DENND4C	NA	NA	0.144286	0.815555	NA	NA
JHU_9.20039831	rs60783577	9	20039832	DENND4C	0.202961	0.731347	NA	NA	NA	NA
JHU_9.20350599	rs3928819	9	20350600	DENND4C	NA	NA	0.107823	0.774397	NA	NA
JHU_9.20357978	rs7867173	9	20357979	DENND4C	NA	NA	0.113269	0.798173	NA	NA
rs1003173	rs1003173	9	19757537	DENND4C	NA	NA	-0.0727049	0.872523	NA	NA
rs1034584	rs1034584	9	20321152	DENND4C	NA	NA	-0.0778152	0.879376	NA	NA
rs10435776	rs10435776	9	20333293	DENND4C	NA	NA	0.0974761	0.86132	NA	NA
rs10810958	rs6895355	9	18356268	DENND4C	NA	NA	-0.0870103	0.877563	NA	NA
rs10811002	rs10811002	9	18637737	DENND4C	NA	NA	0.10847	0.682229	NA	NA
rs10811061	rs10811061	9	18914103	DENND4C	NA	NA	-0.136162	0.397302	NA	NA
rs10811150	rs10811150	9	19253268	DENND4C	-0.107898	0.865027	NA	NA	NA	NA
rs10963844	rs10963844	9	18935680	DENND4C	NA	NA	-0.10656	0.811004	NA	NA
rs10963846	rs10963846	9	18935789	DENND4C	NA	NA	-0.107442	0.807359	NA	NA
rs10963898	rs10963898	9	18995323	DENND4C	NA	NA	-0.0953279	0.825443	NA	NA
rs10963938	rs10963938	9	19074820	DENND4C	NA	NA	-0.127096	0.847138	NA	NA
rs112231706	rs112231706	9	18866314	DENND4C	NA	NA	-0.196666	0.844634	NA	NA
rs112600180	rs112600180	9	18304421	DENND4C	NA	NA	-0.0947477	0.864334	NA	NA
rs1156645	rs1156645	9	20180389	DENND4C	NA	NA	-0.0744427	0.855826	NA	NA
rs1182653	rs1182653	9	19729664	DENND4C	NA	NA	0.0959323	0.760929	NA	NA
rs1182656	rs1182656	9	19732814	DENND4C	NA	NA	-0.0847569	0.841735	NA	NA
rs1182671	rs1182671	9	19751149	DENND4C	-0.0922454	0.871241	NA	NA	NA	NA
rs1182675	rs1182675	9	19752389	DENND4C	NA	NA	-0.102655	0.733889	NA	NA
rs12000054	rs12000054	9	19713500	DENND4C	NA	NA	-0.0921405	0.761953	NA	NA
rs12349316	rs12349316	9	19556835	DENND4C	NA	NA	-0.117915	0.783588	NA	NA
rs1319703	rs1319703	9	20149782	DENND4C	-0.231392	0.554951	NA	NA	NA	NA
rs13291772	rs13291772	9	19758664	DENND4C	0.109765	0.795574	0.0881559	0.843521	NA	NA
rs13293767	rs13293767	9	18579908	DENND4C	NA	NA	0.194886	0.772349	NA	NA
rs1329725	rs1329725	9	18430609	DENND4C	NA	NA	-0.0906748	0.877563	NA	NA
rs1350264	rs1350264	9	20306285	DENND4C	-0.106942	0.812987	-0.088208	0.844558	NA	NA
rs1551534	rs1551534	9	20255355	DENND4C	0.0942298	0.87338	NA	NA	NA	NA
rs16936935	rs16936935	9	18642052	DENND4C	NA	NA	0.103253	0.853946	NA	NA
rs17236081	rs17236081	9	19010574	DENND4C	NA	NA	-0.125459	0.633804	NA	NA
rs1969933	rs1969933	9	18920357	DENND4C	NA	NA	-0.0879358	0.858092	NA	NA
rs201724586	rs201724586	9	18917880	DENND4C	NA	NA	0.106737	0.623759	NA	NA
rs2039460	rs2039460	9	20147352	DENND4C	-0.137048	0.859448	NA	NA	NA	NA
rs2066151	rs2066151	9	18430297	DENND4C	0.113677	0.840995	NA	NA	NA	NA
rs2148849	rs2148849	9	18917432	DENND4C	NA	NA	-0.107362	0.72122	NA	NA
rs2208548	rs2208548	9	19725461	DENND4C	0.15923	0.867828	NA	NA	NA	NA
rs224015	rs224015	9	20323424	DENND4C	0.131215	0.849636	NA	NA	NA	NA
rs2383089	rs2383089	9	19258183	DENND4C	-0.10565	0.695207	NA	NA	NA	NA
rs2503351	rs2503351	9	19182893	DENND4C	0.200268	0.833288	NA	NA	NA	NA
rs2809864	rs17733134	9	18366623	DENND4C	NA	NA	-0.0919259	0.81936	NA	NA
rs321209	rs321209	9	20183302	DENND4C	NA	NA	0.126818	0.589929	NA	NA
rs34119945	rs34119945	9	18928321	DENND4C	NA	NA	0.213788	0.486377	NA	NA
rs34174788	rs34174788	9	19790000	DENND4C	0.0817331	0.861252	NA	NA	NA	NA
rs34326980	rs34326980	9	19131935	DENND4C	NA	NA	-0.159684	0.724477	NA	NA
rs368635202	rs368635202	9	18989578	DENND4C	NA	NA	-0.19561	0.801267	NA	NA
rs372742391	rs372742391	9	19721719	DENND4C	NA	NA	-0.094968	0.880734	NA	NA
rs3780827	rs3780827	9	20351419	DENND4C	NA	NA	0.0972346	0.844558	NA	NA
rs3802335	rs3802335	9	19126476	DENND4C	-0.0856961	0.876689	NA	NA	NA	NA
rs4083651	rs4083651	9	19211852	DENND4C	NA	NA	-0.105239	0.802459	NA	NA
rs4506313	rs4506313	9	18990027	DENND4C	-0.0891716	0.853597	NA	NA	NA	NA
rs4977291	rs4977291	9	19234830	DENND4C	NA	NA	-0.117592	0.86311	NA	NA
rs4977517	rs4977517	9	19239168	DENND4C	0.0972321	0.825268	NA	NA	NA	NA
rs4977544	rs4977544	9	19509905	DENND4C	0.103016	0.880606	NA	NA	NA	NA
rs56011023	rs56011023	9	19458272	DENND4C	NA	NA	0.0940136	0.854938	NA	NA
rs56817237	rs56817237	9	18411541	DENND4C	NA	NA	0.119307	0.825807	NA	NA
rs57213858	rs57213858	9	18392538	DENND4C	-0.16116	0.832858	NA	NA	NA	NA
rs58226992	rs58226992	9	18293517	DENND4C	NA	NA	-0.108443	0.783576	NA	NA
rs62547290	rs62547290	9	20203244	DENND4C	NA	NA	0.115335	0.841994	NA	NA
rs67825403	rs67825403	9	20024783	DENND4C	0.183102	0.794228	NA	NA	NA	NA
rs7018977	rs7018977	9	19513561	DENND4C	NA	NA	-0.100437	0.85201	NA	NA
rs702203	rs702203	9	18653324	DENND4C	NA	NA	0.0999542	0.805581	NA	NA
rs7022613	rs7022613	9	19051208	DENND4C	NA	NA	-0.132007	0.830829	NA	NA
rs7023819	rs7023819	9	19426904	DENND4C	-0.0888769	0.868411	NA	NA	NA	NA
rs7031222	rs1059369	9	18497141	DENND4C	NA	NA	-0.100837	0.87489	NA	NA
rs7037514	rs7037514	9	20068518	DENND4C	NA	NA	0.0777589	0.849905	NA	NA
rs7037837	NA	9	18984007	DENND4C	NA	NA	-0.095601	0.878801	NA	NA
rs7038155	rs7038155	9	19954636	DENND4C	NA	NA	0.146592	0.838091	NA	NA
rs7043157	rs7043157	9	18751638	DENND4C	-0.100067	0.828905	NA	NA	NA	NA
rs7047314	rs7047314	9	18358128	DENND4C	NA	NA	-0.0839763	0.865082	NA	NA
rs717081	rs717081	9	20287139	DENND4C	0.0921666	0.868747	NA	NA	NA	NA
rs72687797	rs72687797	9	19877908	DENND4C	NA	NA	0.113989	0.866674	NA	NA
rs73418021	rs73418021	9	19350763	DENND4C	0.169148	0.832276	NA	NA	NA	NA
rs73427203	rs73427203	9	18918176	DENND4C	NA	NA	0.157622	0.472627	NA	NA
rs73431002	rs73431002	9	18373797	DENND4C	NA	NA	0.216716	0.513811	NA	NA
rs7390284	rs7390284	9	18389998	DENND4C	NA	NA	0.144462	0.528367	NA	NA
rs74614115	rs74614115	9	18324031	DENND4C	0.179851	0.850032	NA	NA	NA	NA
rs75133233	rs75133233	9	18990171	DENND4C	0.0952501	0.877485	-0.110468	0.743969	NA	NA
rs765668	rs765668	9	20248289	DENND4C	-0.196719	0.808599	NA	NA	NA	NA
rs77494720	rs77494720	9	18239178	DENND4C	NA	NA	-0.235705	0.622125	NA	NA
rs7854833	rs7854833	9	18323911	DENND4C	NA	NA	0.160152	0.550492	NA	NA
rs7856579	rs7856579	9	20337131	DENND4C	NA	NA	0.105925	0.846182	NA	NA
rs7857430	rs7857430	9	18938782	DENND4C	0.0968832	0.856489	NA	NA	NA	NA
rs7866741	rs7866741	9	20357805	DENND4C	NA	NA	0.0950067	0.873628	NA	NA
rs7870252	rs7870252	9	20351075	DENND4C	NA	NA	0.0931522	0.87293	NA	NA
rs7874964	rs7874964	9	19011630	DENND4C	NA	NA	0.146117	0.817301	NA	NA
rs80219046	rs80219046	9	18304762	DENND4C	NA	NA	0.160498	0.872038	NA	NA
rs9298792	rs9298792	9	18380943	DENND4C	NA	NA	0.115073	0.733869	NA	NA
rs944720	rs944720	9	18689243	DENND4C	0.0957892	0.867956	NA	NA	NA	NA
rs9792640	rs9792640	9	20035279	DENND4C	0.0909637	0.834709	NA	NA	NA	NA
JHU_9.116408637	rs67561	9	116408638	DFNB31	NA	NA	-0.282546	0.86932	NA	NA
JHU_9.116466639	rs115651825	9	116466640	DFNB31	-0.617827	0.695779	NA	NA	NA	NA
JHU_9.116505139	rs73655894	9	116505140	DFNB31	0.492943	0.755768	NA	NA	NA	NA
JHU_9.116646275	NA	9	116646276	DFNB31	0.487475	0.868189	NA	NA	NA	NA
JHU_9.116678343	rs74444730	9	116678344	DFNB31	0.46216	0.882109	NA	NA	NA	NA
JHU_9.116786694	rs114493425	9	116786695	DFNB31	0.6626	0.723641	0.636753	0.828739	NA	NA
JHU_9.116797869	rs4979331	9	116797870	DFNB31	NA	NA	-0.593844	0.844558	NA	NA
JHU_9.116870354	rs114502591	9	116870355	DFNB31	0.455699	0.805892	NA	NA	NA	NA
JHU_9.117040631	rs62636470	9	117040632	DFNB31	-0.520154	0.666302	NA	NA	NA	NA
JHU_9.117160511	NA	9	117160512	DFNB31	NA	NA	-0.588273	0.858192	NA	NA
JHU_9.117274187	NA	9	117274188	DFNB31	NA	NA	-0.548123	0.881073	NA	NA
JHU_9.117435764	rs60548492	9	117435765	DFNB31	0.29931	0.866786	NA	NA	NA	NA
JHU_9.117618656	rs10119266	9	117618657	DFNB31	NA	NA	0.344561	0.797282	NA	NA
JHU_9.117618669	NA	9	117618670	DFNB31	NA	NA	0.344561	0.797282	NA	NA
JHU_9.117857093	NA	9	117857094	DFNB31	NA	NA	0.808212	0.711489	NA	NA
JHU_9.117857489	rs74810309	9	117857490	DFNB31	NA	NA	0.393575	0.819102	NA	NA
JHU_9.117873679	rs12237586	9	117873680	DFNB31	NA	NA	-0.365053	0.862332	NA	NA
JHU_9.117911297	rs115689236	9	117911298	DFNB31	NA	NA	0.570828	0.861671	NA	NA
kgp18412658	rs7048607	9	117027709	DFNB31	NA	NA	0.703478	0.739683	NA	NA
kgp8571564	NA	9	116449691	DFNB31	0.305154	0.853653	NA	NA	NA	NA
rs10114562	rs10114562	9	117315880	DFNB31	NA	NA	0.396748	0.80875	NA	NA
rs10124142	rs10124142	9	118186082	DFNB31	NA	NA	0.413564	0.840906	NA	NA
rs10124912	rs10124912	9	117313484	DFNB31	0.420473	0.879623	0.573113	0.80461	NA	NA
rs1029341	rs1029341	9	118055855	DFNB31	0.34798	0.877768	NA	NA	NA	NA
rs10759680	rs10759680	9	116825745	DFNB31	0.454956	0.81607	NA	NA	NA	NA
rs10759684	rs10759684	9	116937667	DFNB31	0.28835	0.871013	NA	NA	NA	NA
rs10759685	rs10759685	9	116939620	DFNB31	-0.261114	0.866886	NA	NA	NA	NA
rs10759687	rs10759687	9	116944847	DFNB31	NA	NA	0.418607	0.705101	NA	NA
rs10759690	rs10759690	9	117066467	DFNB31	NA	NA	0.437941	0.84381	NA	NA
rs10817588	rs10817588	9	117066040	DFNB31	NA	NA	0.410729	0.868296	NA	NA
rs10817638	rs10817638	9	117322542	DFNB31	-0.378762	0.771764	-0.491098	0.622489	NA	NA
rs10817664	rs10817664	9	117432913	DFNB31	-0.518103	0.681149	NA	NA	NA	NA
rs10982299	rs10982299	9	117335721	DFNB31	-0.3911	0.73362	-0.421695	0.767699	NA	NA
rs10982370	rs10982370	9	117445168	DFNB31	-0.268783	0.825593	NA	NA	NA	NA
rs10982536	rs10982536	9	117869417	DFNB31	NA	NA	0.566232	0.356581	NA	NA
rs10982575	rs10982575	9	117919576	DFNB31	-0.371983	0.832276	NA	NA	NA	NA
rs10982662	rs10982662	9	118064892	DFNB31	-0.489728	0.87067	NA	NA	NA	NA
rs113860243	rs113860243	9	116957866	DFNB31	-0.456098	0.795574	NA	NA	NA	NA
rs116731121	rs116731121	9	116177931	DFNB31	0.446653	0.810419	0.494813	0.816711	NA	NA
rs11790825	rs11790825	9	117491859	DFNB31	-0.466928	0.62382	NA	NA	NA	NA
rs11792749	rs11792749	9	117776519	DFNB31	-0.490032	0.882106	NA	NA	NA	NA
rs1249715	rs1249715	9	117000687	DFNB31	NA	NA	0.441901	0.835422	NA	NA
rs1249719	rs1249719	9	116998224	DFNB31	-0.518137	0.641115	NA	NA	NA	NA
rs1249738	rs1249738	9	117053215	DFNB31	0.228574	0.871149	0.313676	0.7819	NA	NA
rs1249745	rs1249745	9	117042977	DFNB31	0.2365	0.877629	NA	NA	NA	NA
rs1324632	rs1324632	9	117150070	DFNB31	NA	NA	0.33108	0.830468	NA	NA
rs13300252	rs13300252	9	116974295	DFNB31	-0.329421	0.702275	-0.288922	0.85908	NA	NA
rs1330360	rs1330360	9	117856877	DFNB31	NA	NA	0.474825	0.397748	NA	NA
rs1330368	rs1330368	9	117821026	DFNB31	-0.34829	0.840855	NA	NA	NA	NA
rs13321	rs13321	9	117792583	DFNB31	-0.297575	0.875791	NA	NA	NA	NA
rs1511	rs1511	9	117856114	DFNB31	NA	NA	0.341528	0.849031	NA	NA
rs1687403	rs1687403	9	117061023	DFNB31	NA	NA	-0.551936	0.851764	NA	NA
rs17200294	rs17200294	9	116660999	DFNB31	NA	NA	-0.442111	0.846182	NA	NA
rs1757106	rs1757106	9	117845333	DFNB31	NA	NA	0.372792	0.78645	NA	NA
rs2104772	rs2104772	9	117808785	DFNB31	-0.299682	0.847656	NA	NA	NA	NA
rs2127744	rs2127744	9	116391069	DFNB31	0.306745	0.842141	NA	NA	NA	NA
rs2213918	rs2213918	9	118258442	DFNB31	NA	NA	0.291627	0.867397	NA	NA
rs2296262	rs2296262	9	117265406	DFNB31	0.341508	0.880103	NA	NA	NA	NA
rs2636860	rs2636860	9	117030582	DFNB31	0.310582	0.879618	0.429115	0.796923	NA	NA
rs2763196	rs2763196	9	117150951	DFNB31	NA	NA	0.3317	0.828991	NA	NA
rs3181369	rs3181369	9	117665866	DFNB31	-0.379579	0.838335	NA	NA	NA	NA
rs3810935	rs3810935	9	117396237	DFNB31	0.368614	0.82479	NA	NA	NA	NA
rs3827676	rs3827676	9	116941019	DFNB31	NA	NA	-0.363969	0.87265	NA	NA
rs41305473	rs41305473	9	116346118	DFNB31	0.323725	0.865054	NA	NA	NA	NA
rs4978567	rs4978567	9	116880005	DFNB31	NA	NA	-0.384281	0.701099	NA	NA
rs4979325	rs4979325	9	116780314	DFNB31	NA	NA	-0.476912	0.640887	NA	NA
rs4979444	rs4979444	9	117375909	DFNB31	-0.326954	0.844531	-0.383367	0.830468	NA	NA
rs4979453	rs4979453	9	117455810	DFNB31	0.281009	0.808492	NA	NA	NA	NA
rs56704750	rs56704750	9	116445345	DFNB31	0.301017	0.847723	NA	NA	NA	NA
rs59174460	rs59174460	9	117743178	DFNB31	NA	NA	0.491644	0.841674	NA	NA
rs59274247	rs59274247	9	117103838	DFNB31	0.340892	0.837102	NA	NA	NA	NA
rs60345423	rs60345423	9	116893334	DFNB31	NA	NA	-0.746932	0.832035	NA	NA
rs7027695	rs7027695	9	117383919	DFNB31	0.337093	0.820768	NA	NA	NA	NA
rs7032030	rs7032030	9	116694648	DFNB31	-0.431855	0.866016	NA	NA	NA	NA
rs72764243	rs72764243	9	118073092	DFNB31	-0.636515	0.838517	NA	NA	NA	NA
rs73656193	rs73656193	9	117422762	DFNB31	0.403937	0.696459	NA	NA	NA	NA
rs74642987	rs74642987	9	116631007	DFNB31	0.486216	0.868236	NA	NA	NA	NA
rs75376577	rs75376577	9	116708750	DFNB31	NA	NA	-0.535234	0.829023	NA	NA
rs75872824	rs75872824	9	117038073	DFNB31	-0.405223	0.860018	NA	NA	NA	NA
rs76117858	rs76117858	9	118257783	DFNB31	-0.621857	0.854878	-0.682202	0.866886	NA	NA
rs7846979	rs7846979	9	117432944	DFNB31	0.313496	0.857557	NA	NA	NA	NA
rs7847271	rs7847271	9	117830812	DFNB31	NA	NA	0.437123	0.84237	NA	NA
rs7851259	rs7851259	9	117325336	DFNB31	0.25326	0.872809	NA	NA	NA	NA
rs7851937	rs7851937	9	116304304	DFNB31	0.283116	0.882383	NA	NA	NA	NA
rs7853423	rs7853423	9	118175510	DFNB31	NA	NA	-0.35817	0.836379	NA	NA
rs7856856	rs7856856	9	117540910	DFNB31	-0.37737	0.843084	NA	NA	NA	NA
rs7860671	rs7860671	9	116441603	DFNB31	NA	NA	-0.411955	0.873465	NA	NA
rs7860851	rs7860851	9	116441604	DFNB31	0.60298	0.825444	NA	NA	NA	NA
rs7862325	rs7862325	9	117567137	DFNB31	-0.317746	0.878324	NA	NA	NA	NA
rs7865462	rs7865462	9	117823114	DFNB31	-0.296753	0.855567	NA	NA	NA	NA
rs7866229	rs7866229	9	116495444	DFNB31	0.358341	0.776396	NA	NA	NA	NA
rs7874896	rs7874896	9	117636879	DFNB31	NA	NA	-0.501495	0.845785	NA	NA
rs79523756	rs79523756	9	116889534	DFNB31	NA	NA	0.35027	0.863585	NA	NA
rs80293515	rs80293515	9	117250489	DFNB31	NA	NA	-0.79464	0.847815	NA	NA
rs902485	rs902485	9	116998307	DFNB31	-0.285877	0.858888	NA	NA	NA	NA
rs942519	rs942519	9	117169033	DFNB31	0.313424	0.81407	0.299095	0.879154	NA	NA
rs946053	rs946053	9	117049891	DFNB31	0.388227	0.755548	NA	NA	NA	NA
rs9644931	rs9644931	9	116443721	DFNB31	0.281294	0.830105	NA	NA	NA	NA
rs9792536	rs9792536	9	116506979	DFNB31	NA	NA	0.606835	0.815454	NA	NA
JHU_9.32817454	rs75206260	9	32817455	DNAJA1	-0.196291	0.865564	-0.12225	0.840579	NA	NA
JHU_9.32938474	NA	9	32938475	DNAJA1	NA	NA	-0.0961234	0.72122	NA	NA
JHU_9.32985331	NA	9	32985332	DNAJA1	NA	NA	0.198643	0.142352	NA	NA
JHU_9.33200816	rs559061	9	33200817	DNAJA1	NA	NA	0.0901756	0.775256	NA	NA
JHU_9.33498246	NA	9	33498247	DNAJA1	0.352731	0.78806	NA	NA	NA	NA
JHU_9.33711233	rs10971650	9	33711234	DNAJA1	NA	NA	0.139993	0.877555	NA	NA
JHU_9.33794475	rs145457263	9	33794476	DNAJA1	NA	NA	-0.156919	0.860471	NA	NA
JHU_9.33800933	NA	9	33800934	DNAJA1	NA	NA	0.134961	0.782912	NA	NA
JHU_9.33877115	rs72617335	9	33877116	DNAJA1	NA	NA	0.172612	0.795699	NA	NA
JHU_9.33895763	NA	9	33895764	DNAJA1	NA	NA	-0.0913549	0.877858	NA	NA
JHU_9.33964433	rs72797483	9	33964434	DNAJA1	NA	NA	-0.156919	0.860471	NA	NA
JHU_9.34036803	rs13294879	9	34036804	DNAJA1	NA	NA	-0.0811647	0.878866	NA	NA
rs10465023	NA	9	32923132	DNAJA1	NA	NA	0.0744292	0.879074	NA	NA
rs10758180	rs10758180	9	33045147	DNAJA1	NA	NA	0.11552	0.41351	NA	NA
rs10813974	rs10813974	9	33420448	DNAJA1	0.154125	0.825539	0.0802045	0.867351	NA	NA
rs10971679	rs10971679	9	33751865	DNAJA1	-0.13679	0.863653	-0.118963	0.498756	NA	NA
rs10971687	rs10971687	9	33761112	DNAJA1	NA	NA	0.144019	0.858324	NA	NA
rs1101845	rs1101845	9	33643569	DNAJA1	0.152688	0.871167	NA	NA	NA	NA
rs114710514	rs114710514	9	33099595	DNAJA1	NA	NA	0.274481	0.371273	NA	NA
rs115548117	rs115548117	9	33463848	DNAJA1	0.338141	0.839715	NA	NA	NA	NA
rs12002929	rs12002929	9	32802996	DNAJA1	NA	NA	0.197007	0.653146	NA	NA
rs12351969	rs345760	9	33406907	DNAJA1	0.179651	0.873224	NA	NA	NA	NA
rs1328994	rs1328994	9	32717013	DNAJA1	-0.177573	0.809112	NA	NA	NA	NA
rs1331241	rs1331241	9	32208503	DNAJA1	NA	NA	-0.0877397	0.860892	NA	NA
rs146604095	rs146604095	9	33401574	DNAJA1	0.298753	0.554951	0.125603	0.842304	NA	NA
rs1556253	rs117208214	9	33104211	DNAJA1	NA	NA	0.133095	0.87387	NA	NA
rs1567253	rs1567253	9	32169982	DNAJA1	0.155812	0.8612	NA	NA	NA	NA
rs1567256	rs1567256	9	32169502	DNAJA1	0.182072	0.847579	NA	NA	NA	NA
rs16917972	rs16917972	9	32193207	DNAJA1	NA	NA	0.133204	0.803979	NA	NA
rs1702639	rs1702639	9	33215662	DNAJA1	NA	NA	0.1143	0.847716	NA	NA
rs17253142	rs17253142	9	33416871	DNAJA1	NA	NA	0.144341	0.858192	NA	NA
rs17313768	rs17313768	9	32844139	DNAJA1	NA	NA	0.161483	0.809849	NA	NA
rs1977008	rs1977008	9	33663511	DNAJA1	NA	NA	0.107868	0.499867	NA	NA
rs1981011	rs1981011	9	32986040	DNAJA1	NA	NA	0.103055	0.626378	NA	NA
rs2183870	rs2183870	9	32994500	DNAJA1	0.15389	0.851963	0.161258	0.0966816	NA	NA
rs2380969	rs2380969	9	33431305	DNAJA1	0.159834	0.876352	NA	NA	NA	NA
rs2786629	rs2786629	9	33704585	DNAJA1	0.221512	0.850844	0.150598	0.766822	NA	NA
rs35995793	rs35995793	9	32947839	DNAJA1	NA	NA	0.188223	0.688999	NA	NA
rs3758271	rs3758271	9	33263208	DNAJA1	-0.495299	0.420231	NA	NA	NA	NA
rs3860985	rs3860985	9	33430585	DNAJA1	-0.172666	0.798865	-0.101914	0.782912	NA	NA
rs477789	rs477789	9	33414650	DNAJA1	0.144093	0.869941	NA	NA	NA	NA
rs478689	rs478689	9	33200956	DNAJA1	NA	NA	0.137985	0.203381	NA	NA
rs4879665	rs4879665	9	33118111	DNAJA1	NA	NA	0.153234	0.798425	NA	NA
rs63077962	rs63077962	9	33417137	DNAJA1	-0.199442	0.780742	NA	NA	NA	NA
rs7022959	rs7022959	9	33420204	DNAJA1	-0.156517	0.747391	NA	NA	NA	NA
rs73472988	rs73472988	9	33198140	DNAJA1	NA	NA	-0.0785325	0.865082	NA	NA
rs75204681	rs75204681	9	33214544	DNAJA1	NA	NA	0.18874	0.786525	NA	NA
rs760098	rs760098	9	33792265	DNAJA1	NA	NA	0.132803	0.641548	NA	NA
rs7849845	rs7849845	9	33675629	DNAJA1	NA	NA	0.107868	0.499867	NA	NA
rs7853053	rs7853053	9	32211402	DNAJA1	NA	NA	0.0839879	0.853639	NA	NA
rs7853994	rs7853994	9	33572347	DNAJA1	NA	NA	-0.138917	0.408999	NA	NA
rs7865934	rs7865934	9	32876932	DNAJA1	NA	NA	-0.146219	0.812409	NA	NA
rs830407	rs830407	9	33217266	DNAJA1	NA	NA	0.102548	0.73297	NA	NA
rs830574	rs830574	9	33228189	DNAJA1	0.225858	0.872957	NA	NA	NA	NA
rs855434	rs855434	9	33700901	DNAJA1	0.207648	0.838341	0.174776	0.435005	NA	NA
rs855444	rs855444	9	33739740	DNAJA1	0.21314	0.871104	0.147169	0.790882	NA	NA
rs855466	rs855466	9	33769473	DNAJA1	0.358135	0.832413	0.208486	0.827256	NA	NA
rs906584	rs906584	9	32169408	DNAJA1	NA	NA	0.0905453	0.867514	NA	NA
JHU_9.34175173	rs114180608	9	34175174	DNAJB5	NA	NA	-0.358064	0.859781	NA	NA
JHU_9.34546354	rs115597453	9	34546355	DNAJB5	-0.428094	0.872152	-0.460261	0.816546	NA	NA
JHU_9.34839537	rs1566594	9	34839538	DNAJB5	-0.384095	0.839274	-0.353366	0.848071	NA	NA
JHU_9.34851732	rs2062671	9	34851733	DNAJB5	-0.567935	0.779901	-0.630255	0.595239	NA	NA
JHU_9.34913528	rs114702235	9	34913529	DNAJB5	-0.549305	0.773243	-0.623002	0.54661	NA	NA
JHU_9.35161887	NA	9	35161888	DNAJB5	-0.421624	0.859961	NA	NA	NA	NA
JHU_9.35567155	rs147755665	9	35567156	DNAJB5	0.48987	0.86913	NA	NA	NA	NA
JHU_9.35884087	NA	9	35884088	DNAJB5	NA	NA	-0.24641	0.841375	NA	NA
JHU_9.35908305	rs62541884	9	35908306	DNAJB5	NA	NA	0.333244	0.80354	NA	NA
JHU_9.35921097	NA	9	35921098	DNAJB5	-0.415187	0.864609	NA	NA	NA	NA
JHU_9.35938080	rs11792058	9	35938081	DNAJB5	-0.252744	0.855127	-0.274266	0.78175	NA	NA
JHU_9.35966417	NA	9	35966418	DNAJB5	NA	NA	-0.328397	0.871418	NA	NA
kgp18368683	rs4986939	9	35075969	DNAJB5	NA	NA	-0.631286	0.625498	NA	NA
rs1053318	rs1053318	9	35056961	DNAJB5	-0.374556	0.779901	NA	NA	NA	NA
rs10814300	rs10814300	9	35933323	DNAJB5	NA	NA	-0.320459	0.613255	NA	NA
rs10814303	rs10814303	9	35935963	DNAJB5	-0.254783	0.820042	NA	NA	NA	NA
rs10972291	rs10972291	9	35031343	DNAJB5	-0.253522	0.879068	NA	NA	NA	NA
rs10972531	rs10972531	9	35631423	DNAJB5	NA	NA	-0.250325	0.848119	NA	NA
rs10972554	rs10972554	9	35661379	DNAJB5	0.369786	0.790107	NA	NA	NA	NA
rs11998	rs11998	9	35682296	DNAJB5	NA	NA	0.20283	0.875141	NA	NA
rs12000024	rs12000024	9	35892051	DNAJB5	0.349971	0.806228	NA	NA	NA	NA
rs1890590	rs1890590	9	35557696	DNAJB5	NA	NA	-0.235307	0.863266	NA	NA
rs1927952	rs1927952	9	35435777	DNAJB5	NA	NA	-0.490611	0.753693	NA	NA
rs2025174	rs2025174	9	35920856	DNAJB5	0.335201	0.818619	NA	NA	NA	NA
rs2025175	rs2025175	9	35905966	DNAJB5	0.205882	0.877621	0.193719	0.878348	NA	NA
rs2071676	NA	9	35674053	DNAJB5	NA	NA	-0.466365	0.730062	NA	NA
rs2297879	rs2297879	9	35662251	DNAJB5	0.369786	0.790107	NA	NA	NA	NA
rs276671	rs276671	9	34895598	DNAJB5	NA	NA	-0.465162	0.252513	NA	NA
rs2782403	rs2782403	9	34910344	DNAJB5	NA	NA	-0.220086	0.872842	NA	NA
rs3750430	rs3750430	9	35658163	DNAJB5	0.618063	0.539265	NA	NA	NA	NA
rs4127857	rs4127857	9	35112102	DNAJB5	-0.379064	0.842329	NA	NA	NA	NA
rs4395980	rs4395980	9	34548009	DNAJB5	NA	NA	0.218833	0.869395	NA	NA
rs4879847	rs4879847	9	34983974	DNAJB5	-0.281233	0.876002	NA	NA	NA	NA
rs4879852	rs4879852	9	35011305	DNAJB5	0.310617	0.803982	NA	NA	NA	NA
rs4879926	rs200782940	9	35700837	DNAJB5	NA	NA	0.228499	0.873887	NA	NA
rs7037690	rs7037690	9	35636618	DNAJB5	-0.240371	0.840855	-0.204865	0.87594	NA	NA
rs7043205	rs7043205	9	34393698	DNAJB5	NA	NA	-0.310316	0.872233	NA	NA
rs7046469	rs7046469	9	35923384	DNAJB5	NA	NA	0.335152	0.74924	NA	NA
rs72729412	rs72729412	9	35908183	DNAJB5	NA	NA	0.333244	0.80354	NA	NA
rs73645451	rs73645451	9	35116805	DNAJB5	-0.359152	0.754856	NA	NA	NA	NA
rs75170432	rs75170432	9	35714218	DNAJB5	NA	NA	-0.398217	0.714671	NA	NA
rs77480952	rs77480952	9	34938560	DNAJB5	NA	NA	-0.803581	0.250886	NA	NA
rs77754952	rs77754952	9	34623633	DNAJB5	-0.545201	0.744266	-0.416401	0.856656	NA	NA
rs7862362	rs7862362	9	35526801	DNAJB5	NA	NA	0.372143	0.856179	NA	NA
rs7871764	rs7871764	9	34071541	DNAJB5	-0.196756	0.876689	-0.235823	0.7623	NA	NA
JHU_9.113604492	rs475220	9	113604493	DNAJC25	NA	NA	-0.182556	0.755407	NA	NA
JHU_9.113617883	rs547457	9	113617884	DNAJC25	NA	NA	-0.192533	0.634524	NA	NA
JHU_9.113621551	NA	9	113621552	DNAJC25	NA	NA	-0.231444	0.399744	NA	NA
JHU_9.113812623	rs4266718	9	113812624	DNAJC25	-0.294599	0.790808	NA	NA	NA	NA
JHU_9.113865107	NA	9	113865108	DNAJC25	NA	NA	0.278942	0.86932	NA	NA
JHU_9.113888861	rs73658609	9	113888862	DNAJC25	-0.265104	0.830177	NA	NA	NA	NA
JHU_9.113908194	rs371467907	9	113908195	DNAJC25	0.18981	0.840855	NA	NA	NA	NA
JHU_9.114536977	rs77118489	9	114536978	DNAJC25	NA	NA	-0.364636	0.640887	NA	NA
JHU_9.114873267	rs72762077	9	114873268	DNAJC25	NA	NA	0.233816	0.875141	NA	NA
JHU_9.115404839	rs114177311	9	115404840	DNAJC25	NA	NA	-0.379649	0.791545	NA	NA
rs10739336	rs10739336	9	114971644	DNAJC25	NA	NA	0.221514	0.678783	NA	NA
rs10817114	rs10817114	9	113694568	DNAJC25	NA	NA	-0.154439	0.878679	NA	NA
rs10817270	rs10817270	9	114912752	DNAJC25	-0.167007	0.861847	NA	NA	NA	NA
rs10817323	rs10817323	9	115111709	DNAJC25	NA	NA	0.170384	0.850236	NA	NA
rs10980855	rs10980855	9	114050929	DNAJC25	0.25315	0.787252	NA	NA	NA	NA
rs10981083	rs10981083	9	114572203	DNAJC25	-0.23354	0.859953	NA	NA	NA	NA
rs11788536	rs11788536	9	114008711	DNAJC25	0.218113	0.872839	0.193162	0.865248	NA	NA
rs12003379	NA	9	113929295	DNAJC25	0.29212	0.642732	NA	NA	NA	NA
rs12353038	rs12353038	9	113782852	DNAJC25	0.230962	0.869105	NA	NA	NA	NA
rs12553893	rs12553893	9	114416802	DNAJC25	NA	NA	0.181489	0.833202	NA	NA
rs16915769	rs16915769	9	113923169	DNAJC25	-0.403391	0.483217	NA	NA	NA	NA
rs17813944	rs17813944	9	115415254	DNAJC25	NA	NA	-0.355874	0.817345	NA	NA
rs185936260	rs185936260	9	114069201	DNAJC25	NA	NA	-0.319622	0.866723	NA	NA
rs1940251	rs1940251	9	113526327	DNAJC25	NA	NA	-0.162668	0.7819	NA	NA
rs2418135	rs2418135	9	113901309	DNAJC25	0.185989	0.845028	NA	NA	NA	NA
rs2762475	rs2762475	9	114888516	DNAJC25	0.16541	0.840855	NA	NA	NA	NA
rs3001116	rs3001116	9	113404293	DNAJC25	0.149627	0.872588	NA	NA	NA	NA
rs315691	rs315691	9	114714564	DNAJC25	NA	NA	0.148324	0.858192	NA	NA
rs3739707	rs3739707	9	113792706	DNAJC25	0.169607	0.866715	NA	NA	NA	NA
rs472936	rs472936	9	113629491	DNAJC25	NA	NA	-0.253724	0.428794	NA	NA
rs4978489	rs4978489	9	115167146	DNAJC25	-0.252247	0.684188	-0.204927	0.738027	NA	NA
rs4979078	rs4979078	9	114823121	DNAJC25	-0.166121	0.873443	-0.14284	0.875141	NA	NA
rs4979113	rs4979113	9	115182612	DNAJC25	-0.274779	0.553517	-0.188817	0.787922	NA	NA
rs516187	rs516187	9	113631618	DNAJC25	NA	NA	-0.202201	0.648318	NA	NA
rs554561	rs554561	9	113605588	DNAJC25	NA	NA	-0.199088	0.653711	NA	NA
rs576515	rs576515	9	113625888	DNAJC25	NA	NA	-0.192533	0.634524	NA	NA
rs61699723	rs61699723	9	113905451	DNAJC25	-0.190111	0.814887	NA	NA	NA	NA
rs67341957	rs67341957	9	113571686	DNAJC25	NA	NA	-0.15002	0.849056	NA	NA
rs7038062	rs7038062	9	114099048	DNAJC25	NA	NA	-0.280109	0.838	NA	NA
rs73530793	rs73530793	9	113820952	DNAJC25	-0.325777	0.725666	NA	NA	NA	NA
rs73656261	rs73656261	9	114307411	DNAJC25	-0.357427	0.788267	NA	NA	NA	NA
rs74772115	rs74772115	9	114355853	DNAJC25	0.281557	0.867555	NA	NA	NA	NA
rs77271591	rs77271591	9	113493966	DNAJC25	NA	NA	-0.280804	0.80488	NA	NA
rs78350617	rs78350617	9	114396057	DNAJC25	NA	NA	0.239744	0.867631	NA	NA
rs78382653	rs78382653	9	113837951	DNAJC25	NA	NA	-0.254531	0.852292	NA	NA
rs7853347	rs7853347	9	114126444	DNAJC25	0.309668	0.51517	NA	NA	NA	NA
rs7861100	rs7861100	9	113989160	DNAJC25	-0.282714	0.785788	NA	NA	NA	NA
rs7868884	rs7868884	9	114251696	DNAJC25	NA	NA	0.179384	0.829803	NA	NA
rs7871113	rs7871113	9	113944432	DNAJC25	-0.211874	0.847664	NA	NA	NA	NA
rs824016	rs824016	9	114004709	DNAJC25	0.197907	0.754814	NA	NA	NA	NA
rs955888	rs955888	9	113637662	DNAJC25	NA	NA	0.206837	0.86363	NA	NA
JHU_9.138366307	rs74426598	9	138366308	DNLZ	NA	NA	-0.762053	0.622746	NA	NA
JHU_9.139127134	rs73668099	9	139127135	DNLZ	-0.611996	0.706044	NA	NA	NA	NA
JHU_9.139242182	rs112440998	9	139242183	DNLZ	NA	NA	0.719077	0.462882	NA	NA
JHU_9.139276922	NA	9	139276923	DNLZ	1.11733	0.173958	0.993644	0.0405993	NA	NA
JHU_9.139288687	NA	9	139288688	DNLZ	0.521744	0.653945	0.527606	0.231892	NA	NA
JHU_9.139297945	NA	9	139297946	DNLZ	0.586268	0.539265	0.405317	0.723136	NA	NA
JHU_9.139410588	NA	9	139410589	DNLZ	NA	NA	-0.254164	0.875141	NA	NA
JHU_9.139467326	rs7874114	9	139467327	DNLZ	NA	NA	0.270546	0.801267	NA	NA
JHU_9.139506718	rs114913085	9	139506719	DNLZ	-0.506472	0.849681	NA	NA	NA	NA
JHU_9.139511959	NA	9	139511960	DNLZ	-0.466407	0.879672	-0.505019	0.726102	NA	NA
JHU_9.139516406	rs111322062	9	139516407	DNLZ	-0.503247	0.874418	NA	NA	NA	NA
JHU_9.139576793	rs113845829	9	139576794	DNLZ	-0.602283	0.747257	NA	NA	NA	NA
JHU_9.139612556	rs12554709	9	139612557	DNLZ	NA	NA	0.268841	0.83798	NA	NA
JHU_9.139794637	rs67777368	9	139794638	DNLZ	0.383032	0.871167	NA	NA	NA	NA
JHU_9.139909013	NA	9	139909014	DNLZ	NA	NA	0.322175	0.772745	NA	NA
JHU_9.139998482	rs112851605	9	139998483	DNLZ	NA	NA	-0.400357	0.815396	NA	NA
JHU_9.140052196	rs114685801	9	140052197	DNLZ	NA	NA	0.506156	0.842044	NA	NA
JHU_9.140195148	NA	9	140195149	DNLZ	NA	NA	0.212848	0.867606	NA	NA
rs10735239	rs10735239	9	138644203	DNLZ	NA	NA	-0.270151	0.76459	NA	NA
rs10781542	rs10781542	9	139327439	DNLZ	NA	NA	0.313932	0.714407	NA	NA
rs10870088	NA	9	139477521	DNLZ	NA	NA	0.265149	0.781893	NA	NA
rs10870140	rs10870140	9	139796419	DNLZ	NA	NA	0.27942	0.87265	NA	NA
rs10870194	rs10870194	9	139327034	DNLZ	NA	NA	0.333723	0.619348	NA	NA
rs10870202	rs10870202	9	139257411	DNLZ	0.275392	0.863798	0.228291	0.85371	NA	NA
rs11103106	rs11103106	9	138518114	DNLZ	0.28595	0.865054	NA	NA	NA	NA
rs11103248	rs11103248	9	138877274	DNLZ	0.36667	0.871167	NA	NA	NA	NA
rs11145756	rs11145756	9	139364585	DNLZ	NA	NA	0.300091	0.705008	NA	NA
rs11146019	NA	9	140031290	DNLZ	0.490129	0.662886	NA	NA	NA	NA
rs111617400	rs111617400	9	138480232	DNLZ	NA	NA	0.567515	0.755	NA	NA
rs1127152	rs1127152	9	139335599	DNLZ	NA	NA	0.399363	0.587803	NA	NA
rs113180624	rs113180624	9	139987334	DNLZ	NA	NA	-0.402855	0.823978	NA	NA
rs1132005	rs1132005	9	139296927	DNLZ	0.377228	0.63605	0.308957	0.601842	NA	NA
rs114312295	rs114312295	9	139699824	DNLZ	-0.765146	0.704492	NA	NA	NA	NA
rs115035300	rs115035300	9	139701218	DNLZ	-0.765146	0.704492	NA	NA	NA	NA
rs116079175	rs116079175	9	139056854	DNLZ	NA	NA	0.596084	0.654486	NA	NA
rs116464740	rs116464740	9	138578673	DNLZ	-0.685641	0.631781	NA	NA	NA	NA
rs11794201	rs11794201	9	140054136	DNLZ	-0.632748	0.824685	NA	NA	NA	NA
rs12238659	rs12238659	9	138463166	DNLZ	NA	NA	-0.236835	0.836379	NA	NA
rs13295025	rs13295025	9	138425308	DNLZ	NA	NA	-0.591475	0.669484	NA	NA
rs144199872	NA	9	139967233	DNLZ	NA	NA	-0.412912	0.730834	NA	NA
rs1889047	rs1889047	9	139578880	DNLZ	0.322152	0.791122	NA	NA	NA	NA
rs2254143	rs2254143	9	139701108	DNLZ	NA	NA	0.324918	0.877569	NA	NA
rs2301363	NA	9	140034431	DNLZ	NA	NA	-0.250971	0.874113	NA	NA
rs2484661	rs2484661	9	139709976	DNLZ	NA	NA	0.264864	0.855017	NA	NA
rs28542538	rs28542538	9	140257610	DNLZ	-0.500696	0.804408	NA	NA	NA	NA
rs28545822	rs28545822	9	139217805	DNLZ	NA	NA	0.340302	0.878223	NA	NA
rs28642252	NA	9	139245289	DNLZ	NA	NA	-0.24972	0.781155	NA	NA
rs3124600	rs3124600	9	139406334	DNLZ	NA	NA	0.43635	0.810367	NA	NA
rs3124603	rs3124603	9	139410177	DNLZ	0.342207	0.83961	NA	NA	NA	NA
rs3124994	rs3124994	9	139295282	DNLZ	-0.304458	0.863164	NA	NA	NA	NA
rs34203589	rs34203589	9	139150629	DNLZ	0.332493	0.879041	0.358653	0.726349	NA	NA
rs34896295	rs34896295	9	139060991	DNLZ	NA	NA	0.80075	0.422511	NA	NA
rs35033023	rs35033023	9	140197853	DNLZ	NA	NA	0.239247	0.847036	NA	NA
rs3762067	rs3762067	9	138389740	DNLZ	NA	NA	0.235325	0.874129	NA	NA
rs3811126	rs3811126	9	139099927	DNLZ	-0.499442	0.878014	NA	NA	NA	NA
rs3812571	rs3812571	9	139275294	DNLZ	0.37623	0.68377	0.310726	0.639784	NA	NA
rs3812594	rs3812594	9	139368953	DNLZ	NA	NA	0.568958	0.820787	NA	NA
rs3827838	rs3827838	9	138440726	DNLZ	0.363263	0.787877	0.247169	0.863775	NA	NA
rs4378078	rs4378078	9	139375962	DNLZ	NA	NA	0.293183	0.778462	NA	NA
rs4517237	NA	9	139451884	DNLZ	NA	NA	0.286187	0.820429	NA	NA
rs462537	NA	9	138437163	DNLZ	NA	NA	0.282297	0.805975	NA	NA
rs4842014	rs4842014	9	138521137	DNLZ	0.317624	0.861252	NA	NA	NA	NA
rs4880192	rs4880192	9	139927062	DNLZ	NA	NA	0.382253	0.805884	NA	NA
rs4880214	NA	9	140035732	DNLZ	NA	NA	-0.284237	0.812881	NA	NA
rs488539	rs488539	9	138553934	DNLZ	0.308606	0.850471	NA	NA	NA	NA
rs541131	rs541131	9	138552234	DNLZ	0.326866	0.835196	NA	NA	NA	NA
rs56111648	rs56111648	9	138958052	DNLZ	0.292042	0.87741	0.24449	0.866886	NA	NA
rs59749401	NA	9	138659148	DNLZ	NA	NA	-0.390707	0.87265	NA	NA
rs61199645	rs61199645	9	138666519	DNLZ	NA	NA	-0.470524	0.66783	NA	NA
rs61740003	rs61740003	9	138999989	DNLZ	-0.717736	0.842329	0.516741	0.88108	NA	NA
rs62577209	rs62577209	9	138425584	DNLZ	NA	NA	-0.442056	0.829656	NA	NA
rs67179915	rs67179915	9	138434844	DNLZ	NA	NA	-0.566413	0.756068	NA	NA
rs67785285	rs67785285	9	138505888	DNLZ	NA	NA	0.503892	0.870537	NA	NA
rs7024472	rs7024472	9	138854384	DNLZ	-0.681921	0.539886	NA	NA	NA	NA
rs7037835	rs7037835	9	138519360	DNLZ	NA	NA	0.354453	0.848121	NA	NA
rs73566945	NA	9	139327599	DNLZ	NA	NA	0.3288	0.789714	NA	NA
rs73670241	rs73670241	9	139270806	DNLZ	0.74284	0.422593	0.617635	0.329011	NA	NA
rs75122415	rs75122415	9	139535153	DNLZ	NA	NA	0.393176	0.83684	NA	NA
rs75200747	rs75200747	9	139292762	DNLZ	0.670105	0.867535	0.963512	0.179107	NA	NA
rs7849014	rs7849014	9	139457506	DNLZ	NA	NA	0.261151	0.821484	NA	NA
rs78498119	rs78498119	9	139143211	DNLZ	0.505872	0.874498	NA	NA	NA	NA
rs7851828	NA	9	139867698	DNLZ	NA	NA	0.225124	0.857497	NA	NA
rs7860750	NA	9	138973590	DNLZ	-0.331239	0.868483	NA	NA	NA	NA
rs78901656	rs78901656	9	139315635	DNLZ	NA	NA	-0.332198	0.846151	NA	NA
rs914644	rs914644	9	138377393	DNLZ	NA	NA	0.351537	0.866395	NA	NA
rs9314871	rs9314871	9	139931249	DNLZ	NA	NA	0.345554	0.857767	NA	NA
JHU_9.130632795	NA	9	130632796	DNM1	NA	NA	0.677157	0.87653	NA	NA
JHU_9.130899759	NA	9	130899760	DNM1	NA	NA	0.562171	0.81491	NA	NA
rs1005362	rs1005362	9	130638467	DNM1	NA	NA	-1.2582	0.829664	NA	NA
rs10760500	rs10760500	9	130536717	DNM1	NA	NA	-0.540142	0.871849	NA	NA
rs10819302	rs10819302	9	130376287	DNM1	0.57394	0.839477	NA	NA	NA	NA
rs10987629	rs10987629	9	130148740	DNM1	NA	NA	-0.606042	0.87489	NA	NA
rs10987687	rs10987687	9	130330131	DNM1	0.613161	0.726605	0.64833	0.701634	NA	NA
rs10987905	rs10987905	9	130931586	DNM1	0.67572	0.871167	NA	NA	NA	NA
rs10988198	rs10988198	9	131846125	DNM1	-0.772053	0.478594	NA	NA	NA	NA
rs10988217	rs10988217	9	131888116	DNM1	-1.2015	0.458236	-0.900247	0.814718	NA	NA
rs1124602	rs1124602	9	130342992	DNM1	0.704669	0.716923	NA	NA	NA	NA
rs11541836	rs11541836	9	131846957	DNM1	-0.983861	0.839897	-1.01562	0.844558	NA	NA
rs12336276	rs12336276	9	131764014	DNM1	NA	NA	0.585992	0.848121	NA	NA
rs12341585	rs12341585	9	130358236	DNM1	-0.452862	0.873347	NA	NA	NA	NA
rs1572912	rs1572912	9	131565554	DNM1	NA	NA	-0.905525	0.844558	NA	NA
rs2247374	rs2247374	9	130297246	DNM1	0.482445	0.866093	NA	NA	NA	NA
rs2249710	rs2249710	9	130325264	DNM1	NA	NA	-0.535129	0.873465	NA	NA
rs2252730	rs2252730	9	130323485	DNM1	NA	NA	-0.537096	0.855005	NA	NA
rs3003607	rs3003607	9	130968398	DNM1	NA	NA	-1.29307	0.508736	NA	NA
rs368495209	rs368495209	9	130612383	DNM1	-0.580951	0.832276	NA	NA	NA	NA
rs373473407	rs373473407	9	131691173	DNM1	NA	NA	-0.831346	0.857193	NA	NA
rs3814492	rs3814492	9	131873222	DNM1	-0.491763	0.869941	NA	NA	NA	NA
rs4836593	rs4836593	9	130696710	DNM1	-0.642776	0.818574	NA	NA	NA	NA
rs4837345	rs4837345	9	131923949	DNM1	0.472099	0.879699	NA	NA	NA	NA
rs58104630	NA	9	130619593	DNM1	NA	NA	0.64897	0.872233	NA	NA
rs58494572	NA	9	130472579	DNM1	1.11239	0.630847	0.959688	0.797803	NA	NA
rs7034195	rs7034195	9	131941309	DNM1	0.53093	0.810567	NA	NA	NA	NA
rs7039822	rs7039822	9	130959778	DNM1	0.645934	0.859479	NA	NA	NA	NA
rs7048256	rs7048256	9	130132392	DNM1	NA	NA	-0.606042	0.87489	NA	NA
rs9409314	rs9409314	9	131996962	DNM1	NA	NA	-0.67524	0.878602	NA	NA
JHU_9.1078757	rs79116429	9	1078758	DOCK8	NA	NA	0.266843	0.744343	NA	NA
JHU_9.1101589	rs1509187	9	1101590	DOCK8	-0.201724	0.873709	-0.104126	0.875067	NA	NA
JHU_9.1173710	rs72705239	9	1173711	DOCK8	NA	NA	-0.254202	0.878771	NA	NA
JHU_9.118341	NA	9	118342	DOCK8	0.347182	0.881102	NA	NA	NA	NA
JHU_9.1219686	rs116267718	9	1219687	DOCK8	NA	NA	-0.254202	0.878771	NA	NA
JHU_9.1310016	rs115408073	9	1310017	DOCK8	NA	NA	0.224698	0.86914	NA	NA
JHU_9.274907	rs12345814	9	274908	DOCK8	NA	NA	0.144905	0.760497	NA	NA
JHU_9.345313	rs7028453	9	345314	DOCK8	-0.233731	0.801117	-0.121035	0.79089	NA	NA
JHU_9.345332	rs7028459	9	345333	DOCK8	-0.252251	0.762692	-0.132078	0.74473	NA	NA
JHU_9.513207	rs372990293	9	513208	DOCK8	0.23634	0.858213	NA	NA	NA	NA
JHU_9.513221	rs10974932	9	513222	DOCK8	0.222141	0.874915	NA	NA	NA	NA
JHU_9.740591	rs2296050	9	740592	DOCK8	NA	NA	-0.123341	0.831846	NA	NA
JHU_9.801570	rs10815717	9	801571	DOCK8	NA	NA	-0.157334	0.850899	NA	NA
JHU_9.804959	rs10976691	9	804960	DOCK8	-0.246481	0.839091	NA	NA	NA	NA
JHU_9.858313	rs74464566	9	858314	DOCK8	0.286349	0.864319	0.182253	0.756089	NA	NA
JHU_9.858318	rs116543343	9	858319	DOCK8	0.286349	0.864319	0.182253	0.756089	NA	NA
JHU_9.881009	rs12341580	9	881010	DOCK8	0.235729	0.862174	0.130418	0.83575	NA	NA
exm734590	rs2236547	9	214864	DOCK8	NA	NA	-0.11202	0.839261	NA	NA
rs10738192	rs10738192	9	1090919	DOCK8	0.255395	0.79532	NA	NA	NA	NA
rs10757845	rs10757845	9	303639	DOCK8	NA	NA	0.140474	0.790199	NA	NA
rs10758863	rs10758863	9	742642	DOCK8	0.197154	0.873994	NA	NA	NA	NA
rs10959332	rs10959332	9	1095188	DOCK8	0.344234	0.694944	NA	NA	NA	NA
rs10960712	rs10960712	9	1267812	DOCK8	-0.327024	0.87914	NA	NA	NA	NA
rs10976389	rs10976389	9	764050	DOCK8	0.346908	0.832761	NA	NA	NA	NA
rs10976808	rs10976808	9	824661	DOCK8	0.314648	0.795918	NA	NA	NA	NA
rs1396634	rs1396634	9	1094973	DOCK8	0.230514	0.81902	NA	NA	NA	NA
rs140567939	rs140567939	9	1418202	DOCK8	NA	NA	0.337259	0.453325	NA	NA
rs1410219	rs1410219	9	351558	DOCK8	-0.313036	0.588915	-0.171051	0.474544	NA	NA
rs1410968	rs1410968	9	512589	DOCK8	0.23634	0.858213	NA	NA	NA	NA
rs16928543	rs16928543	9	1401357	DOCK8	NA	NA	0.184669	0.702675	NA	NA
rs1887529	rs1887529	9	354713	DOCK8	0.197	0.871189	NA	NA	NA	NA
rs370198804	rs370198804	9	256994	DOCK8	NA	NA	0.193613	0.585703	NA	NA
rs3812516	rs3812516	9	1050623	DOCK8	0.29492	0.846002	NA	NA	NA	NA
rs4085850	rs4085850	9	1305828	DOCK8	0.399514	0.709617	NA	NA	NA	NA
rs4142436	rs4142436	9	1454200	DOCK8	NA	NA	0.139663	0.865524	NA	NA
rs4740995	rs4740995	9	1004958	DOCK8	0.398383	0.879105	NA	NA	NA	NA
rs478882	rs478882	9	205964	DOCK8	NA	NA	0.177392	0.344046	NA	NA
rs506121	rs506121	9	271638	DOCK8	NA	NA	0.177205	0.586694	NA	NA
rs525088	rs525088	9	259224	DOCK8	NA	NA	0.147593	0.658424	NA	NA
rs526509	rs526509	9	268740	DOCK8	NA	NA	0.14884	0.715684	NA	NA
rs55874622	rs55874622	9	1321155	DOCK8	NA	NA	0.211451	0.827581	NA	NA
rs589230	rs589230	9	270422	DOCK8	NA	NA	0.177205	0.586694	NA	NA
rs59508921	rs59508921	9	187493	DOCK8	-0.304544	0.876119	NA	NA	NA	NA
rs6474685	rs6474685	9	1221840	DOCK8	0.346869	0.841575	NA	NA	NA	NA
rs7028985	rs7028985	9	1272759	DOCK8	NA	NA	0.186806	0.785941	NA	NA
rs7031643	rs7031643	9	1388667	DOCK8	NA	NA	-0.207709	0.817708	NA	NA
rs7035551	rs7035551	9	811618	DOCK8	-0.274834	0.878995	NA	NA	NA	NA
rs7040161	rs7040161	9	1044481	DOCK8	NA	NA	0.173373	0.834261	NA	NA
rs7045710	rs7045710	9	344087	DOCK8	NA	NA	-0.0939799	0.87489	NA	NA
rs72697147	rs72697147	9	801677	DOCK8	NA	NA	-0.136595	0.877569	NA	NA
rs74592184	rs74592184	9	1349755	DOCK8	NA	NA	-0.16615	0.770184	NA	NA
rs77005692	NA	9	215329	DOCK8	NA	NA	0.240701	0.648894	NA	NA
rs77340411	rs77340411	9	389437	DOCK8	0.508033	0.747391	NA	NA	NA	NA
rs785850	rs785850	9	281976	DOCK8	0.237217	0.81902	0.116775	0.839265	NA	NA
rs7866319	rs7866319	9	1357745	DOCK8	NA	NA	-0.206678	0.789384	NA	NA
rs7869892	rs7869892	9	344760	DOCK8	NA	NA	-0.11485	0.874098	NA	NA
rs7873128	rs7873128	9	1413376	DOCK8	NA	NA	0.171058	0.751772	NA	NA
rs80314218	rs80314218	9	261772	DOCK8	NA	NA	0.279095	0.195532	NA	NA
JHU_9.130890280	NA	9	130890281	DOLK	NA	NA	-0.176168	0.623426	NA	NA
JHU_9.130898579	NA	9	130898580	DOLK	NA	NA	-0.193899	0.598099	NA	NA
JHU_9.130899343	rs1891407	9	130899344	DOLK	NA	NA	-0.193566	0.599093	NA	NA
JHU_9.131414209	NA	9	131414210	DOLK	0.284611	0.829134	NA	NA	NA	NA
JHU_9.131637001	rs61010924	9	131637002	DOLK	NA	NA	-0.213449	0.755319	NA	NA
JHU_9.131679342	rs73672304	9	131679343	DOLK	-0.371153	0.882263	NA	NA	NA	NA
JHU_9.131861094	NA	9	131861095	DOLK	-0.408706	0.85602	NA	NA	NA	NA
JHU_9.131957699	rs17486935	9	131957700	DOLK	NA	NA	-0.18178	0.812968	NA	NA
JHU_9.132028232	rs10988284	9	132028233	DOLK	-0.291876	0.812998	NA	NA	NA	NA
JHU_9.132051381	NA	9	132051382	DOLK	-0.596686	0.847579	NA	NA	NA	NA
JHU_9.132081527	rs17517644	9	132081528	DOLK	-0.697281	0.786394	NA	NA	NA	NA
JHU_9.132168239	rs9919043	9	132168240	DOLK	NA	NA	-0.181626	0.709758	NA	NA
JHU_9.132179453	NA	9	132179454	DOLK	-0.769431	0.490209	NA	NA	NA	NA
JHU_9.132198559	NA	9	132198560	DOLK	NA	NA	-0.112674	0.878371	NA	NA
JHU_9.132256276	rs116694114	9	132256277	DOLK	NA	NA	0.218957	0.792078	NA	NA
JHU_9.132259474	rs76786684	9	132259475	DOLK	NA	NA	-0.228565	0.831919	NA	NA
JHU_9.132325927	rs148760368	9	132325928	DOLK	-0.437201	0.865508	NA	NA	NA	NA
JHU_9.132348395	rs114103671	9	132348396	DOLK	NA	NA	0.173392	0.870788	NA	NA
JHU_9.132412572	rs79091911	9	132412573	DOLK	NA	NA	0.22493	0.822401	NA	NA
JHU_9.132629968	rs913324	9	132629969	DOLK	NA	NA	0.166769	0.860216	NA	NA
exm787682	rs918165	9	132377900	DOLK	0.364502	0.822315	NA	NA	NA	NA
kgp11123095	rs111986434	9	132142740	DOLK	-0.356035	0.88125	NA	NA	NA	NA
kgp1324101	rs2232629	9	130914434	DOLK	NA	NA	-0.205713	0.617365	NA	NA
rs10760583	rs10760583	9	131737339	DOLK	0.465099	0.872993	NA	NA	NA	NA
rs10819384	NA	9	131218213	DOLK	NA	NA	0.159444	0.798173	NA	NA
rs10819410	rs10819410	9	131327982	DOLK	0.284735	0.840095	NA	NA	NA	NA
rs10987908	rs10987908	9	130936530	DOLK	NA	NA	0.123767	0.816623	NA	NA
rs111309840	rs111309840	9	131381957	DOLK	-0.379863	0.770765	NA	NA	NA	NA
rs113241875	rs113241875	9	131710017	DOLK	-0.410705	0.838441	NA	NA	NA	NA
rs11545729	rs11545729	9	132590066	DOLK	-0.256552	0.839519	NA	NA	NA	NA
rs116237845	rs116237845	9	132484677	DOLK	NA	NA	0.24336	0.86095	NA	NA
rs117652962	rs117652962	9	132172183	DOLK	-0.584525	0.749183	NA	NA	NA	NA
rs11793587	rs11793587	9	132552206	DOLK	NA	NA	-0.227661	0.803139	NA	NA
rs1228439	rs1228439	9	132352178	DOLK	NA	NA	0.103006	0.874129	NA	NA
rs16930895	rs16930895	9	131860421	DOLK	-0.408706	0.85602	NA	NA	NA	NA
rs17485388	rs17485388	9	131703467	DOLK	NA	NA	-0.114063	0.872659	NA	NA
rs17508055	rs17508055	9	131749213	DOLK	NA	NA	-0.143817	0.80875	NA	NA
rs190264760	NA	9	130899443	DOLK	NA	NA	-0.16173	0.867219	NA	NA
rs2240953	rs2240953	9	131110892	DOLK	0.39795	0.869208	NA	NA	NA	NA
rs2241271	rs2241271	9	132515081	DOLK	0.320906	0.715839	NA	NA	NA	NA
rs2280843	rs2280843	9	131585069	DOLK	NA	NA	-0.0966084	0.866026	NA	NA
rs28361589	rs28361589	9	132121627	DOLK	-0.71445	0.55071	0.240434	0.777474	NA	NA
rs28361698	rs28361698	9	132179896	DOLK	-0.522607	0.845028	NA	NA	NA	NA
rs2977996	NA	9	131582625	DOLK	NA	NA	-0.104355	0.841957	NA	NA
rs2997922	rs2997922	9	131580744	DOLK	NA	NA	-0.105719	0.877731	NA	NA
rs3003599	rs3003599	9	130979181	DOLK	-0.306998	0.854983	NA	NA	NA	NA
rs34605678	rs34605678	9	132517882	DOLK	-0.387242	0.366115	NA	NA	NA	NA
rs3750319	rs3750319	9	131670919	DOLK	NA	NA	-0.12201	0.747982	NA	NA
rs3904184	rs3904184	9	131904850	DOLK	-0.254344	0.818574	NA	NA	NA	NA
rs4090173	rs4090173	9	132150442	DOLK	-0.268606	0.839744	NA	NA	NA	NA
rs4265290	rs4265290	9	132017510	DOLK	-0.334032	0.858424	NA	NA	NA	NA
rs4366175	rs4366175	9	132049842	DOLK	0.267126	0.85707	NA	NA	NA	NA
rs4397511	rs4397511	9	131406739	DOLK	0.284856	0.851018	NA	NA	NA	NA
rs4836644	rs4836644	9	131984706	DOLK	-0.529081	0.140234	NA	NA	NA	NA
rs4836665	rs4836665	9	132412706	DOLK	0.410286	0.761984	NA	NA	NA	NA
rs4837243	rs4837243	9	130889600	DOLK	NA	NA	-0.170347	0.653164	NA	NA
rs4837393	rs4837393	9	132387665	DOLK	0.366853	0.812223	NA	NA	NA	NA
rs56926396	NA	9	132144022	DOLK	NA	NA	0.130642	0.798173	NA	NA
rs7026734	NA	9	132076439	DOLK	NA	NA	-0.121129	0.839265	NA	NA
rs7028231	rs7028231	9	131612165	DOLK	NA	NA	-0.128452	0.787311	NA	NA
rs7258	rs7258	9	131196695	DOLK	-0.292187	0.864165	NA	NA	NA	NA
rs75451498	rs75451498	9	132161055	DOLK	NA	NA	-0.128436	0.839613	NA	NA
rs7858199	rs7858199	9	132436381	DOLK	0.289391	0.783838	NA	NA	NA	NA
rs7869228	rs7869228	9	132148519	DOLK	-0.269321	0.836457	NA	NA	NA	NA
rs7872802	NA	9	132515730	DOLK	0.261424	0.841062	NA	NA	NA	NA
rs7873555	rs7873555	9	132546316	DOLK	NA	NA	0.126387	0.867514	NA	NA
rs913770	rs913770	9	132084621	DOLK	NA	NA	-0.107813	0.873563	NA	NA
JHU_9.130893197	NA	9	130893198	DOLPP1	-0.438131	0.879581	NA	NA	NA	NA
JHU_9.130893337	rs111761241	9	130893338	DOLPP1	-0.305839	0.877746	NA	NA	NA	NA
JHU_9.130895668	rs62585429	9	130895669	DOLPP1	0.274506	0.875776	NA	NA	NA	NA
JHU_9.130899759	NA	9	130899760	DOLPP1	-0.219844	0.859448	NA	NA	NA	NA
JHU_9.131323311	rs113308469	9	131323312	DOLPP1	NA	NA	-0.273353	0.800703	NA	NA
JHU_9.131413884	NA	9	131413885	DOLPP1	0.372391	0.87683	NA	NA	NA	NA
JHU_9.131456518	rs12004630	9	131456519	DOLPP1	NA	NA	0.343402	0.636939	NA	NA
JHU_9.131580401	NA	9	131580402	DOLPP1	NA	NA	-0.15352	0.871502	NA	NA
JHU_9.132021156	rs7850401	9	132021157	DOLPP1	-0.350605	0.671247	NA	NA	NA	NA
JHU_9.132164277	rs111760014	9	132164278	DOLPP1	NA	NA	-0.264931	0.837508	NA	NA
JHU_9.132167950	NA	9	132167951	DOLPP1	-0.586123	0.296664	NA	NA	NA	NA
JHU_9.132170307	NA	9	132170308	DOLPP1	0.289915	0.812133	NA	NA	NA	NA
JHU_9.132189609	rs35796251	9	132189610	DOLPP1	0.299342	0.87296	NA	NA	NA	NA
JHU_9.132259474	rs76786684	9	132259475	DOLPP1	NA	NA	-0.311709	0.857767	NA	NA
JHU_9.132412572	rs79091911	9	132412573	DOLPP1	NA	NA	0.306138	0.852306	NA	NA
JHU_9.132710262	rs112436649	9	132710263	DOLPP1	-0.430503	0.841825	-0.27602	0.87021	NA	NA
JHU_9.132720729	NA	9	132720730	DOLPP1	-0.538319	0.787421	NA	NA	NA	NA
rs10114099	rs10114099	9	132766685	DOLPP1	0.280835	0.86903	NA	NA	NA	NA
rs10739734	rs10739734	9	131527676	DOLPP1	NA	NA	-0.196579	0.719991	NA	NA
rs10739745	rs10739745	9	132003513	DOLPP1	NA	NA	0.265043	0.817844	NA	NA
rs10760575	rs10760575	9	131489451	DOLPP1	NA	NA	0.209396	0.58823	NA	NA
rs10819410	rs10819410	9	131327982	DOLPP1	0.232014	0.866617	-0.20715	0.716864	NA	NA
rs10819570	rs10819570	9	132624161	DOLPP1	NA	NA	-0.464271	0.724222	NA	NA
rs111968193	rs111968193	9	132783226	DOLPP1	-0.365205	0.859682	NA	NA	NA	NA
rs11789767	rs11789767	9	132475089	DOLPP1	NA	NA	0.220031	0.875939	NA	NA
rs12236289	rs12236289	9	132010706	DOLPP1	NA	NA	-0.232615	0.794872	NA	NA
rs12336276	rs12336276	9	131764014	DOLPP1	-0.236237	0.871483	NA	NA	NA	NA
rs17432839	rs17432839	9	131705763	DOLPP1	0.443496	0.671699	NA	NA	NA	NA
rs17485388	rs17485388	9	131703467	DOLPP1	NA	NA	-0.161975	0.878839	NA	NA
rs17508055	rs17508055	9	131749213	DOLPP1	NA	NA	-0.202845	0.826062	NA	NA
rs17519205	rs17519205	9	132720770	DOLPP1	NA	NA	0.365864	0.841483	NA	NA
rs2050629	rs2050629	9	131321040	DOLPP1	NA	NA	0.288331	0.846182	NA	NA
rs2498905	rs2498905	9	132302923	DOLPP1	NA	NA	-0.164944	0.785811	NA	NA
rs373473407	rs373473407	9	131691173	DOLPP1	0.442425	0.744183	NA	NA	NA	NA
rs3750319	rs3750319	9	131670919	DOLPP1	NA	NA	-0.145836	0.857102	NA	NA
rs4837412	rs4837412	9	132537865	DOLPP1	NA	NA	-0.182344	0.767333	NA	NA
rs4837413	rs4837413	9	132539425	DOLPP1	0.237923	0.863941	NA	NA	NA	NA
rs4837437	rs4837437	9	132735246	DOLPP1	0.263455	0.877513	NA	NA	NA	NA
rs6478827	rs6478827	9	131120452	DOLPP1	-0.245032	0.83449	NA	NA	NA	NA
rs6918	rs6918	9	131199576	DOLPP1	-0.234344	0.812133	NA	NA	NA	NA
rs7357662	rs7357662	9	131370756	DOLPP1	NA	NA	0.270501	0.291763	NA	NA
rs76471266	rs76471266	9	132344018	DOLPP1	NA	NA	0.245498	0.661542	NA	NA
rs78727350	NA	9	131570401	DOLPP1	NA	NA	0.352613	0.705402	NA	NA
rs8507	NA	9	131515547	DOLPP1	NA	NA	-0.188456	0.858389	NA	NA
rs894417	rs894417	9	132458113	DOLPP1	NA	NA	-0.17627	0.867902	NA	NA
rs913770	rs913770	9	132084621	DOLPP1	NA	NA	-0.186688	0.793531	NA	NA
rs932988	rs932988	9	132218356	DOLPP1	NA	NA	-0.330708	0.803576	NA	NA
JHU_9.139567536	NA	9	139567537	DPH7	-0.30238	0.853684	NA	NA	NA	NA
JHU_9.139794637	rs67777368	9	139794638	DPH7	NA	NA	0.14991	0.857516	NA	NA
JHU_9.139837708	rs12346933	9	139837709	DPH7	-0.313799	0.799131	NA	NA	NA	NA
JHU_9.139857281	rs33968697	9	139857282	DPH7	-0.343882	0.838103	NA	NA	NA	NA
JHU_9.140010483	NA	9	140010484	DPH7	NA	NA	0.120786	0.859153	NA	NA
JHU_9.140143469	rs56709399	9	140143470	DPH7	NA	NA	-0.148346	0.787054	NA	NA
JHU_9.140498094	rs2260127	9	140498095	DPH7	-0.282507	0.733846	-0.152843	0.516286	NA	NA
JHU_9.140771075	NA	9	140771076	DPH7	-0.341705	0.88125	NA	NA	NA	NA
JHU_9.140783293	NA	9	140783294	DPH7	0.396037	0.66423	NA	NA	NA	NA
exm799384	NA	9	139649612	DPH7	NA	NA	0.162649	0.793059	NA	NA
exm800528	rs17613	9	139840560	DPH7	-0.295499	0.834904	NA	NA	NA	NA
exm803720	NA	9	140372588	DPH7	-0.321879	0.764798	NA	NA	NA	NA
kgp18575610	rs114342653	9	139743262	DPH7	NA	NA	0.231182	0.731574	NA	NA
rs1018330	rs1018330	9	139980385	DPH7	-0.315398	0.749381	NA	NA	NA	NA
rs10732688	rs10732688	9	140581700	DPH7	NA	NA	-0.128041	0.852028	NA	NA
rs10870140	rs10870140	9	139796419	DPH7	NA	NA	0.223325	0.28861	NA	NA
rs11137167	rs11137167	9	140542378	DPH7	-0.567476	0.693497	-0.286857	0.572271	NA	NA
rs11137297	NA	9	140794296	DPH7	-0.70248	0.666779	NA	NA	NA	NA
rs11145888	rs11145888	9	139698049	DPH7	0.308474	0.754712	NA	NA	NA	NA
rs11145951	rs11145951	9	139860264	DPH7	-0.275206	0.849681	NA	NA	NA	NA
rs116948028	rs116948028	9	139548521	DPH7	0.635537	0.764799	NA	NA	NA	NA
rs13294373	rs13294373	9	139854256	DPH7	-0.276599	0.867517	NA	NA	NA	NA
rs13301354	rs13301354	9	139924637	DPH7	-0.295795	0.857236	NA	NA	NA	NA
rs17250673	rs17250673	9	139820048	DPH7	NA	NA	0.132733	0.869225	NA	NA
rs1869961	NA	9	140944936	DPH7	-0.277958	0.867647	NA	NA	NA	NA
rs2236544	NA	9	139754110	DPH7	NA	NA	0.215172	0.505055	NA	NA
rs2259657	rs2259657	9	140483076	DPH7	NA	NA	0.154835	0.809018	NA	NA
rs2501567	rs2501567	9	140529495	DPH7	NA	NA	-0.157429	0.801493	NA	NA
rs2811787	rs2811787	9	139685136	DPH7	NA	NA	-0.123311	0.843361	NA	NA
rs28407527	rs28407527	9	140128085	DPH7	0.267891	0.851867	NA	NA	NA	NA
rs28631372	rs28631372	9	140148051	DPH7	NA	NA	-0.162314	0.741057	NA	NA
rs4880073	rs4880073	9	139817353	DPH7	NA	NA	0.166029	0.69653	NA	NA
rs59876726	rs59876726	9	140000347	DPH7	0.34084	0.784775	NA	NA	NA	NA
rs61743120	rs61743120	9	139543369	DPH7	0.530409	0.838614	NA	NA	NA	NA
rs6559269	NA	9	141053531	DPH7	NA	NA	-0.160789	0.88108	NA	NA
rs6606591	rs6606591	9	140297684	DPH7	NA	NA	0.159728	0.845818	NA	NA
rs7042567	rs7042567	9	140917391	DPH7	NA	NA	-0.196416	0.850367	NA	NA
rs7469569	rs7469569	9	139926402	DPH7	-0.309426	0.839519	NA	NA	NA	NA
rs77943336	rs77943336	9	139910563	DPH7	0.636402	0.693931	NA	NA	NA	NA
rs9722600	rs9722600	9	140133600	DPH7	NA	NA	0.154963	0.827662	NA	NA
rs975978	rs975978	9	140587156	DPH7	NA	NA	0.152193	0.596378	NA	NA
JHU_9.130604151	rs41512447	9	130604152	DPM2	-0.21529	0.853475	NA	NA	NA	NA
JHU_9.130632795	NA	9	130632796	DPM2	-0.16468	0.864091	NA	NA	NA	NA
JHU_9.130893337	rs111761241	9	130893338	DPM2	NA	NA	-0.200909	0.875141	NA	NA
JHU_9.131149263	rs139763293	9	131149264	DPM2	NA	NA	-0.291787	0.867024	NA	NA
rs10121110	rs10121110	9	130602408	DPM2	0.140841	0.867679	NA	NA	NA	NA
rs10739734	rs10739734	9	131527676	DPM2	0.126066	0.848535	NA	NA	NA	NA
rs10760500	rs10760500	9	130536717	DPM2	0.14355	0.824491	NA	NA	NA	NA
rs10760575	rs10760575	9	131489451	DPM2	-0.116741	0.861177	NA	NA	NA	NA
rs10987687	rs10987687	9	130330131	DPM2	-0.143658	0.760835	NA	NA	NA	NA
rs12377832	rs12377832	9	130891060	DPM2	NA	NA	-0.211366	0.857102	NA	NA
rs12379490	rs12379490	9	130612218	DPM2	0.129858	0.871104	NA	NA	NA	NA
rs13298768	rs13298768	9	130489743	DPM2	NA	NA	-0.143975	0.85988	NA	NA
rs2491102	rs2491102	9	130313343	DPM2	NA	NA	-0.144864	0.86914	NA	NA
rs3003607	rs3003607	9	130968398	DPM2	0.279863	0.643824	NA	NA	NA	NA
rs368660043	rs368660043	9	130681896	DPM2	NA	NA	-0.174797	0.83016	NA	NA
rs373473407	rs373473407	9	131691173	DPM2	0.256706	0.674397	NA	NA	NA	NA
rs3739821	rs3739821	9	130702477	DPM2	NA	NA	-0.280886	0.412689	NA	NA
rs41421145	rs41421145	9	130612459	DPM2	NA	NA	-0.193268	0.850103	NA	NA
rs56705035	rs56705035	9	130797735	DPM2	0.163829	0.840855	0.204158	0.819896	NA	NA
rs62586897	rs62586897	9	130791152	DPM2	NA	NA	0.167392	0.81632	NA	NA
rs7026544	rs7026544	9	130778514	DPM2	0.131557	0.80789	0.133709	0.872489	NA	NA
rs77144778	rs77144778	9	131580487	DPM2	0.317608	0.584064	NA	NA	NA	NA
rs7853413	rs7853413	9	130908832	DPM2	0.136283	0.778489	NA	NA	NA	NA
rs7856096	rs7856096	9	130566539	DPM2	NA	NA	0.157714	0.873394	NA	NA
rs78727350	NA	9	131570401	DPM2	-0.313795	0.554951	NA	NA	NA	NA
rs9644916	rs9644916	9	130998850	DPM2	0.140868	0.855622	NA	NA	NA	NA
JHU_9.139102347	NA	9	139102348	DPP7	NA	NA	0.218554	0.866723	NA	NA
JHU_9.139447300	NA	9	139447301	DPP7	-0.412368	0.631781	NA	NA	NA	NA
JHU_9.139493603	NA	9	139493604	DPP7	-0.170587	0.836916	NA	NA	NA	NA
JHU_9.139556527	rs7021233	9	139556528	DPP7	NA	NA	-0.186687	0.85371	NA	NA
JHU_9.139567536	NA	9	139567537	DPP7	0.189717	0.783518	0.124893	0.876876	NA	NA
JHU_9.139608038	NA	9	139608039	DPP7	NA	NA	-0.187267	0.870535	NA	NA
JHU_9.139669472	rs2811769	9	139669473	DPP7	NA	NA	-0.121	0.749083	NA	NA
JHU_9.139794637	rs67777368	9	139794638	DPP7	NA	NA	-0.178139	0.728822	NA	NA
JHU_9.140000871	rs116750751	9	140000872	DPP7	NA	NA	-0.247712	0.409541	NA	NA
JHU_9.140699586	rs12344979	9	140699587	DPP7	-0.11754	0.864867	NA	NA	NA	NA
kgp10410	rs7852966	9	139371562	DPP7	-0.213222	0.849872	NA	NA	NA	NA
rs10870078	rs10870078	9	139413539	DPP7	NA	NA	-0.188851	0.863342	NA	NA
rs1099298	rs1099298	9	140436548	DPP7	-0.137361	0.858424	-0.125733	0.803365	NA	NA
rs11146019	NA	9	140031290	DPP7	NA	NA	0.140107	0.833691	NA	NA
rs111789301	rs111789301	9	139985973	DPP7	NA	NA	-0.114035	0.823485	NA	NA
rs112434899	rs112434899	9	140031719	DPP7	0.248475	0.74082	0.158573	0.869015	NA	NA
rs116443577	rs116443577	9	140672555	DPP7	-0.39317	0.753335	NA	NA	NA	NA
rs17250673	rs17250673	9	139820048	DPP7	NA	NA	-0.173228	0.656463	NA	NA
rs2259657	rs2259657	9	140483076	DPP7	-0.15247	0.878032	NA	NA	NA	NA
rs2784039	rs2784039	9	139689359	DPP7	NA	NA	-0.115721	0.74315	NA	NA
rs28875616	rs28875616	9	140422452	DPP7	NA	NA	0.130006	0.808745	NA	NA
rs3737320	rs3737320	9	140437392	DPP7	0.154185	0.856024	0.129852	0.844558	NA	NA
rs3811126	rs3811126	9	139099927	DPP7	NA	NA	0.185193	0.86989	NA	NA
rs3955557	rs3955557	9	139532126	DPP7	0.136172	0.871483	NA	NA	NA	NA
rs4073309	NA	9	139972322	DPP7	NA	NA	-0.122234	0.79936	NA	NA
rs4487855	rs4487855	9	140682841	DPP7	-0.131332	0.829372	NA	NA	NA	NA
rs4546744	rs4546744	9	139694521	DPP7	0.147953	0.870957	NA	NA	NA	NA
rs59876726	rs59876726	9	140000347	DPP7	-0.230948	0.53529	-0.222428	0.191477	NA	NA
rs60275143	rs60275143	9	139092195	DPP7	NA	NA	-0.170136	0.858801	NA	NA
rs61743120	rs61743120	9	139543369	DPP7	-0.269789	0.862453	NA	NA	NA	NA
rs7027646	rs7027646	9	140221582	DPP7	0.163129	0.820042	NA	NA	NA	NA
rs7028850	rs7028850	9	140700868	DPP7	-0.11754	0.864867	NA	NA	NA	NA
rs7028989	rs7028989	9	140911670	DPP7	NA	NA	-0.121625	0.808871	NA	NA
rs7047822	rs7047822	9	140903633	DPP7	-0.130639	0.875051	-0.111216	0.86349	NA	NA
rs73564894	NA	9	139477313	DPP7	NA	NA	0.229591	0.836394	NA	NA
rs73581580	rs73581580	9	140251458	DPP7	-0.21186	0.871667	NA	NA	NA	NA
rs766374	rs766374	9	141006014	DPP7	-0.352751	0.404576	-0.256792	0.58823	NA	NA
rs77943336	rs77943336	9	139910563	DPP7	NA	NA	-0.261553	0.759177	NA	NA
rs868102	rs868102	9	139850119	DPP7	NA	NA	-0.1222	0.792078	NA	NA
rs884218	rs884218	9	139847570	DPP7	NA	NA	-0.140151	0.848852	NA	NA
rs9314645	rs9314645	9	141005753	DPP7	NA	NA	-0.148154	0.829023	NA	NA
rs945384	rs945384	9	139616742	DPP7	NA	NA	0.105568	0.880045	NA	NA
JHU_9.94566702	rs115732406	9	94566703	ECM2	NA	NA	0.93642	0.856656	NA	NA
JHU_9.94727967	rs58525487	9	94727968	ECM2	-1.20054	0.840855	NA	NA	NA	NA
JHU_9.94927484	rs7849189	9	94927485	ECM2	-1.02446	0.837418	NA	NA	NA	NA
JHU_9.95467336	NA	9	95467337	ECM2	NA	NA	-0.872736	0.83016	NA	NA
JHU_9.95566830	rs191245737	9	95566831	ECM2	NA	NA	-1.00013	0.858623	NA	NA
JHU_9.95636591	rs369282089	9	95636592	ECM2	NA	NA	1.38976	0.251885	NA	NA
JHU_9.95691506	NA	9	95691507	ECM2	0.623446	0.833243	NA	NA	NA	NA
JHU_9.95751968	rs112837223	9	95751969	ECM2	-1.05249	0.870159	-1.20236	0.817301	NA	NA
JHU_9.95896329	NA	9	95896330	ECM2	NA	NA	0.525182	0.844266	NA	NA
JHU_9.95960867	rs62571713	9	95960868	ECM2	0.657662	0.737526	NA	NA	NA	NA
JHU_9.96273484	rs113358519	9	96273485	ECM2	NA	NA	0.5678	0.88023	NA	NA
rs10119535	rs10119535	9	95044229	ECM2	-0.613898	0.776805	-0.676194	0.684576	NA	NA
rs10761191	rs10761191	9	95781040	ECM2	1.06586	0.874599	NA	NA	NA	NA
rs10821041	rs10821041	9	95694499	ECM2	0.666336	0.78806	NA	NA	NA	NA
rs10821076	rs10821076	9	95899771	ECM2	-0.79444	0.783838	NA	NA	NA	NA
rs10992312	rs10992312	9	95105638	ECM2	-0.609435	0.76849	-0.699305	0.620287	NA	NA
rs10992322	rs10992322	9	95159196	ECM2	-0.549683	0.856536	NA	NA	NA	NA
rs10992535	rs10992535	9	95688099	ECM2	0.628904	0.853597	NA	NA	NA	NA
rs114442108	NA	9	95585005	ECM2	NA	NA	1.25885	0.417882	NA	NA
rs116775494	rs116775494	9	95992403	ECM2	NA	NA	0.754113	0.854324	NA	NA
rs12340061	rs12340061	9	94668588	ECM2	NA	NA	-0.484827	0.866723	NA	NA
rs12685556	rs12685556	9	94595135	ECM2	NA	NA	0.93642	0.856656	NA	NA
rs1380	rs1380	9	95147434	ECM2	NA	NA	-1.09063	0.802539	NA	NA
rs16907979	rs16907979	9	94683050	ECM2	NA	NA	0.551685	0.846072	NA	NA
rs16908655	rs16908655	9	95706989	ECM2	0.629525	0.864427	NA	NA	NA	NA
rs2275849	rs2275849	9	95869943	ECM2	-0.580199	0.825495	NA	NA	NA	NA
rs35764413	rs35764413	9	94487134	ECM2	NA	NA	1.00213	0.821154	NA	NA
rs4237219	rs4237219	9	95860100	ECM2	-0.580199	0.825495	NA	NA	NA	NA
rs4430151	NA	9	94662474	ECM2	NA	NA	-0.753787	0.85319	NA	NA
rs4743894	rs4743894	9	95905552	ECM2	-0.682138	0.787877	NA	NA	NA	NA
rs4744164	rs4744164	9	95767060	ECM2	0.617895	0.83003	NA	NA	NA	NA
rs4744167	rs4744167	9	95818641	ECM2	NA	NA	0.651686	0.74267	NA	NA
rs4744187	rs4744187	9	95935293	ECM2	NA	NA	1.3354	0.779133	NA	NA
rs4744231	rs4744231	9	96135539	ECM2	-1.41536	0.648394	NA	NA	NA	NA
rs59491442	rs4074107	9	96085046	ECM2	NA	NA	-1.23964	0.843157	NA	NA
rs6479446	rs6479446	9	95782991	ECM2	1.06586	0.874599	NA	NA	NA	NA
rs67857232	rs67857232	9	94472320	ECM2	0.718599	0.809382	NA	NA	NA	NA
rs7025554	rs7025554	9	95898531	ECM2	NA	NA	0.481277	0.876535	NA	NA
rs7027092	rs7027092	9	95812707	ECM2	NA	NA	-0.598508	0.770932	NA	NA
rs7027692	rs7027692	9	95691533	ECM2	0.623446	0.833243	NA	NA	NA	NA
rs7032998	rs7032998	9	94692480	ECM2	NA	NA	0.976227	0.792414	NA	NA
rs7035881	rs7035881	9	95723163	ECM2	-0.586699	0.821882	NA	NA	NA	NA
rs76074818	rs76074818	9	95731592	ECM2	0.729941	0.878395	NA	NA	NA	NA
rs77618210	NA	9	94487765	ECM2	-0.730366	0.766502	NA	NA	NA	NA
rs7850247	rs7850247	9	95747389	ECM2	0.607727	0.797856	NA	NA	NA	NA
rs7855476	rs7855476	9	95785819	ECM2	NA	NA	-0.607717	0.841395	NA	NA
rs7863425	rs7863425	9	94705717	ECM2	NA	NA	-0.483027	0.861671	NA	NA
rs79357044	rs79357044	9	94688843	ECM2	NA	NA	0.999511	0.790121	NA	NA
JHU_9.138910877	rs12004973	9	138910878	EDF1	0.1645	0.869967	NA	NA	NA	NA
JHU_9.138972464	rs62583482	9	138972465	EDF1	-0.190478	0.862127	NA	NA	NA	NA
JHU_9.138973931	rs140067700	9	138973932	EDF1	-0.124331	0.866886	NA	NA	NA	NA
JHU_9.139143631	NA	9	139143632	EDF1	-0.277585	0.525943	NA	NA	NA	NA
JHU_9.139397913	rs369370055	9	139397914	EDF1	0.160545	0.874217	NA	NA	NA	NA
JHU_9.139447300	NA	9	139447301	EDF1	NA	NA	0.276511	0.163728	NA	NA
JHU_9.139467326	rs7874114	9	139467327	EDF1	0.0953778	0.806847	NA	NA	NA	NA
JHU_9.139470012	NA	9	139470013	EDF1	-0.180538	0.817247	NA	NA	NA	NA
JHU_9.139521802	NA	9	139521803	EDF1	NA	NA	-0.12589	0.588612	NA	NA
JHU_9.139620993	rs75583816	9	139620994	EDF1	0.146804	0.815698	NA	NA	NA	NA
JHU_9.139620998	rs4880065	9	139620999	EDF1	0.146804	0.815698	NA	NA	NA	NA
JHU_9.139723965	rs114156024	9	139723966	EDF1	NA	NA	0.13229	0.851222	NA	NA
JHU_9.140070611	rs28571106	9	140070612	EDF1	0.0973091	0.754525	NA	NA	NA	NA
JHU_9.140539669	rs2501565	9	140539670	EDF1	-0.121969	0.839349	NA	NA	NA	NA
JHU_9.140699586	rs12344979	9	140699587	EDF1	NA	NA	0.070106	0.804195	NA	NA
JHU_9.140731390	NA	9	140731391	EDF1	NA	NA	0.136176	0.667229	NA	NA
JHU_9.140755481	rs7389037	9	140755482	EDF1	-0.110738	0.66423	NA	NA	NA	NA
exm797181	NA	9	139235559	EDF1	0.136386	0.849872	NA	NA	NA	NA
kgp18575610	rs114342653	9	139743262	EDF1	-0.145519	0.841098	NA	NA	NA	NA
kgp18658900	rs114823899	9	140266235	EDF1	NA	NA	-0.129724	0.856656	NA	NA
kgp955078	rs13283039	9	140181667	EDF1	NA	NA	0.0689748	0.86932	NA	NA
rs10217363	NA	9	139570617	EDF1	NA	NA	0.0815055	0.880019	NA	NA
rs10858223	rs10858223	9	138995188	EDF1	0.130942	0.35059	NA	NA	NA	NA
rs10870088	NA	9	139477521	EDF1	0.0810807	0.853253	NA	NA	NA	NA
rs10870202	rs10870202	9	139257411	EDF1	0.0863449	0.823969	NA	NA	NA	NA
rs11103242	rs11103242	9	138865957	EDF1	0.174349	0.766502	0.164671	0.592981	NA	NA
rs11137242	rs11137242	9	140696524	EDF1	-0.123997	0.861781	NA	NA	NA	NA
rs1128905	NA	9	139253839	EDF1	0.0759346	0.877485	NA	NA	NA	NA
rs1132005	rs1132005	9	139296927	EDF1	0.0729222	0.879014	NA	NA	NA	NA
rs116443577	rs116443577	9	140672555	EDF1	NA	NA	0.177853	0.83575	NA	NA
rs116948028	rs116948028	9	139548521	EDF1	-0.282801	0.44898	NA	NA	NA	NA
rs11794201	rs11794201	9	140054136	EDF1	-0.167142	0.850198	NA	NA	NA	NA
rs12339129	rs12339129	9	139500464	EDF1	0.142199	0.64515	NA	NA	NA	NA
rs12348568	rs12348568	9	140755417	EDF1	0.115471	0.684381	NA	NA	NA	NA
rs2229974	rs2229974	9	139391636	EDF1	NA	NA	0.0867512	0.672178	NA	NA
rs2480105	rs2480105	9	140410881	EDF1	NA	NA	-0.0673569	0.847535	NA	NA
rs28457182	NA	9	139225350	EDF1	NA	NA	0.098186	0.727094	NA	NA
rs3013300	NA	9	139431057	EDF1	-0.130256	0.77902	NA	NA	NA	NA
rs3124592	rs3124592	9	139393162	EDF1	NA	NA	-0.0899763	0.718439	NA	NA
rs3124999	rs3124999	9	139395473	EDF1	NA	NA	-0.0924985	0.4631	NA	NA
rs34203589	rs34203589	9	139150629	EDF1	0.120764	0.76773	NA	NA	NA	NA
rs35613483	rs35613483	9	139152716	EDF1	0.154256	0.824037	NA	NA	NA	NA
rs4074426	rs4074426	9	140068342	EDF1	NA	NA	0.0812954	0.844872	NA	NA
rs4266763	rs4266763	9	139289825	EDF1	0.0783347	0.855705	NA	NA	NA	NA
rs4842073	rs4842073	9	138913314	EDF1	NA	NA	-0.0728858	0.852458	NA	NA
rs4842108	rs4842108	9	138972104	EDF1	-0.101073	0.879672	NA	NA	NA	NA
rs4880067	rs4880067	9	139645861	EDF1	-0.111148	0.861847	NA	NA	NA	NA
rs4962249	rs4962249	9	140418370	EDF1	NA	NA	0.102523	0.85908	NA	NA
rs57150482	rs57150482	9	139548335	EDF1	NA	NA	-0.169541	0.782188	NA	NA
rs58894138	rs58894138	9	139497031	EDF1	0.0894566	0.877085	NA	NA	NA	NA
rs60478574	rs60478574	9	138991726	EDF1	-0.0782005	0.88125	NA	NA	NA	NA
rs7028850	rs7028850	9	140700868	EDF1	NA	NA	0.070106	0.804195	NA	NA
rs72775736	rs72775736	9	139223505	EDF1	NA	NA	0.0811276	0.865238	NA	NA
rs73668354	rs73668354	9	139571560	EDF1	NA	NA	0.162025	0.782937	NA	NA
rs73668377	rs73668377	9	139837488	EDF1	NA	NA	0.187116	0.538069	NA	NA
rs7389783	NA	9	140207278	EDF1	-0.131464	0.881435	NA	NA	NA	NA
rs77764697	rs77764697	9	139593157	EDF1	NA	NA	-0.0958791	0.852158	NA	NA
rs78240263	rs78240263	9	139447360	EDF1	NA	NA	0.140243	0.876235	NA	NA
rs7849585	NA	9	139111870	EDF1	-0.0988124	0.862174	NA	NA	NA	NA
rs7860750	NA	9	138973590	EDF1	-0.109907	0.800877	NA	NA	NA	NA
rs7862443	NA	9	138901600	EDF1	-0.0968203	0.871602	NA	NA	NA	NA
rs79109791	NA	9	139538967	EDF1	NA	NA	-0.177671	0.767333	NA	NA
rs79369669	rs79369669	9	140478879	EDF1	0.135671	0.872241	NA	NA	NA	NA
rs8413	rs8413	9	139323311	EDF1	0.0890988	0.8563	NA	NA	NA	NA
rs914739	rs914739	9	139521997	EDF1	0.0987982	0.814693	NA	NA	NA	NA
rs9411259	rs9411259	9	139553723	EDF1	-0.118144	0.576082	NA	NA	NA	NA
JHU_9.138973931	rs140067700	9	138973932	EGFL7	NA	NA	-0.6337	0.757033	NA	NA
JHU_9.138996032	NA	9	138996033	EGFL7	NA	NA	0.632226	0.798173	NA	NA
JHU_9.139261235	rs61744202	9	139261236	EGFL7	0.69432	0.832314	0.677922	0.515831	NA	NA
JHU_9.139276922	NA	9	139276923	EGFL7	NA	NA	-0.817829	0.808238	NA	NA
JHU_9.139315863	NA	9	139315864	EGFL7	1.08746	0.790107	0.70826	0.839139	NA	NA
JHU_9.139410423	NA	9	139410424	EGFL7	-0.987235	0.777809	-0.616526	0.846932	NA	NA
JHU_9.139426436	NA	9	139426437	EGFL7	0.769313	0.863947	NA	NA	NA	NA
JHU_9.139447300	NA	9	139447301	EGFL7	NA	NA	-0.893995	0.802757	NA	NA
JHU_9.139567536	NA	9	139567537	EGFL7	0.556541	0.878467	NA	NA	NA	NA
JHU_9.140052196	rs114685801	9	140052197	EGFL7	NA	NA	-0.772657	0.811201	NA	NA
JHU_9.140057692	rs79570612	9	140057693	EGFL7	-1.03135	0.868227	NA	NA	NA	NA
JHU_9.140233705	rs7851252	9	140233706	EGFL7	NA	NA	0.32486	0.867725	NA	NA
JHU_9.140492239	NA	9	140492240	EGFL7	-0.924161	0.832102	NA	NA	NA	NA
exm797181	NA	9	139235559	EGFL7	NA	NA	0.559176	0.851702	NA	NA
exm799027	NA	9	139564668	EGFL7	NA	NA	-0.624169	0.692464	NA	NA
rs10735239	rs10735239	9	138644203	EGFL7	0.588603	0.695314	NA	NA	NA	NA
rs10781499	rs10781499	9	139266405	EGFL7	0.555044	0.810048	0.449334	0.713197	NA	NA
rs10781500	rs10781500	9	139269338	EGFL7	0.543403	0.820074	0.46302	0.676224	NA	NA
rs10781505	rs10781505	9	139271355	EGFL7	NA	NA	0.343901	0.862064	NA	NA
rs10781507	NA	9	139272058	EGFL7	0.553498	0.800948	0.459281	0.665209	NA	NA
rs10781510	rs10781510	9	139279173	EGFL7	0.542194	0.807991	0.455705	0.663433	NA	NA
rs10781518	rs10781518	9	139300547	EGFL7	NA	NA	0.470731	0.547501	NA	NA
rs10858197	rs10858197	9	138892195	EGFL7	-0.621152	0.706337	NA	NA	NA	NA
rs10870078	rs10870078	9	139413539	EGFL7	-0.906651	0.839428	-0.634148	0.850432	NA	NA
rs10870149	rs10870149	9	139254897	EGFL7	0.449876	0.865745	0.516089	0.38718	NA	NA
rs10870165	rs10870165	9	139316601	EGFL7	NA	NA	0.444681	0.752473	NA	NA
rs10870202	rs10870202	9	139257411	EGFL7	NA	NA	0.322093	0.861524	NA	NA
rs11103259	NA	9	138896566	EGFL7	NA	NA	0.488572	0.748575	NA	NA
rs1128905	NA	9	139253839	EGFL7	0.444565	0.87215	0.500941	0.462351	NA	NA
rs113800964	rs113800964	9	138839644	EGFL7	NA	NA	0.547902	0.871119	NA	NA
rs11794847	rs11794847	9	139271747	EGFL7	0.543403	0.820074	0.46302	0.676224	NA	NA
rs12352552	rs12352552	9	138556104	EGFL7	NA	NA	-0.743251	0.717381	NA	NA
rs12684310	rs12684310	9	138638382	EGFL7	-0.599856	0.80789	NA	NA	NA	NA
rs1475783	rs1475783	9	138878884	EGFL7	0.74365	0.76218	0.668656	0.450054	NA	NA
rs1475784	rs1475784	9	138877266	EGFL7	NA	NA	0.315847	0.880037	NA	NA
rs17040586	rs17040586	9	138865612	EGFL7	NA	NA	-0.351993	0.875141	NA	NA
rs1932090	NA	9	138884700	EGFL7	0.486187	0.879672	NA	NA	NA	NA
rs28539249	rs28539249	9	139240630	EGFL7	-0.498631	0.825225	-0.421901	0.697063	NA	NA
rs3124596	NA	9	139401504	EGFL7	-0.635727	0.584452	-0.407901	0.713904	NA	NA
rs3124600	rs3124600	9	139406334	EGFL7	-1.14474	0.553199	-0.629463	0.81024	NA	NA
rs35033023	rs35033023	9	140197853	EGFL7	-0.432426	0.880795	NA	NA	NA	NA
rs3812561	rs3812561	9	139270876	EGFL7	0.735549	0.808625	0.672734	0.547501	NA	NA
rs3829112	rs3829112	9	139273288	EGFL7	0.676618	0.743072	0.598345	0.432887	NA	NA
rs4074426	rs4074426	9	140068342	EGFL7	-0.559886	0.854545	NA	NA	NA	NA
rs4562408	rs4562408	9	138967211	EGFL7	-0.619008	0.740532	-0.563887	0.370144	NA	NA
rs480422	rs480422	9	138580775	EGFL7	NA	NA	0.523233	0.69586	NA	NA
rs487750	rs487750	9	138603740	EGFL7	NA	NA	0.37429	0.851431	NA	NA
rs497547	rs497547	9	138599878	EGFL7	0.642777	0.812133	NA	NA	NA	NA
rs498618	rs498618	9	138615966	EGFL7	-0.621004	0.65777	-0.334152	0.856995	NA	NA
rs538402	rs538402	9	138584786	EGFL7	NA	NA	0.390212	0.837508	NA	NA
rs62583536	rs62583536	9	138993315	EGFL7	-0.771848	0.507329	-0.632043	0.217416	NA	NA
rs7027646	rs7027646	9	140221582	EGFL7	NA	NA	0.462124	0.773427	NA	NA
rs7034073	rs7034073	9	140372565	EGFL7	-0.962907	0.873443	NA	NA	NA	NA
rs7037014	rs7037014	9	138643920	EGFL7	-0.45355	0.872848	NA	NA	NA	NA
rs7043936	rs7043936	9	140291031	EGFL7	-0.634136	0.874278	NA	NA	NA	NA
rs7049156	rs7049156	9	139499969	EGFL7	-0.809947	0.866715	NA	NA	NA	NA
rs73581580	rs73581580	9	140251458	EGFL7	NA	NA	-0.737304	0.714658	NA	NA
rs73670241	rs73670241	9	139270806	EGFL7	-0.724493	0.877365	NA	NA	NA	NA
rs7389423	rs7389423	9	140250818	EGFL7	0.918586	0.789869	NA	NA	NA	NA
rs7389783	NA	9	140207278	EGFL7	0.941088	0.794064	NA	NA	NA	NA
rs76697636	rs76697636	9	139991889	EGFL7	NA	NA	-0.509255	0.808553	NA	NA
rs77477725	rs77477725	9	138630076	EGFL7	-0.761508	0.812133	-0.485711	0.860762	NA	NA
rs77943336	rs77943336	9	139910563	EGFL7	-0.902238	0.881839	NA	NA	NA	NA
rs7860750	NA	9	138973590	EGFL7	NA	NA	-0.514737	0.68388	NA	NA
rs7861020	rs7861020	9	139947473	EGFL7	NA	NA	-0.39716	0.775026	NA	NA
rs7868264	rs7868264	9	138850610	EGFL7	NA	NA	0.348905	0.859062	NA	NA
rs9411271	rs9411271	9	139286262	EGFL7	-0.953274	0.879672	NA	NA	NA	NA
rs944758	rs944758	9	139483954	EGFL7	-0.484571	0.851857	NA	NA	NA	NA
rs9775515	rs9775515	9	140169879	EGFL7	-0.755568	0.878313	NA	NA	NA	NA
JHU_9.139626979	NA	9	139626980	EHMT1	NA	NA	-0.113356	0.720339	NA	NA
JHU_9.139935852	NA	9	139935853	EHMT1	-0.0608304	0.851018	NA	NA	NA	NA
JHU_9.140010483	NA	9	140010484	EHMT1	-0.0672715	0.847871	NA	NA	NA	NA
JHU_9.140418754	rs143183402	9	140418755	EHMT1	NA	NA	0.0743417	0.848121	NA	NA
JHU_9.140498094	rs2260127	9	140498095	EHMT1	NA	NA	0.0444334	0.860197	NA	NA
JHU_9.140612077	NA	9	140612078	EHMT1	NA	NA	0.0599975	0.713197	NA	NA
JHU_9.140615482	rs73570069	9	140615483	EHMT1	-0.0746303	0.808736	NA	NA	NA	NA
JHU_9.140701890	rs12338771	9	140701891	EHMT1	NA	NA	0.074969	0.869209	NA	NA
JHU_9.140755481	rs7389037	9	140755482	EHMT1	0.0787724	0.680077	NA	NA	NA	NA
JHU_9.140777369	NA	9	140777370	EHMT1	-0.063841	0.846847	NA	NA	NA	NA
JHU_9.140783293	NA	9	140783294	EHMT1	0.0861874	0.791946	NA	NA	NA	NA
JHU_9.141011792	rs73577513	9	141011793	EHMT1	-0.132513	0.704548	NA	NA	NA	NA
kgp18444180	rs7868455	9	140671147	EHMT1	-0.0713161	0.830539	NA	NA	NA	NA
rs11137167	rs11137167	9	140542378	EHMT1	NA	NA	0.0822358	0.875141	NA	NA
rs11145888	rs11145888	9	139698049	EHMT1	0.0642767	0.853371	NA	NA	NA	NA
rs11146019	NA	9	140031290	EHMT1	NA	NA	0.0692515	0.777403	NA	NA
rs112434899	rs112434899	9	140031719	EHMT1	-0.095254	0.847164	NA	NA	NA	NA
rs113133543	rs113133543	9	140605382	EHMT1	0.106322	0.873132	0.115059	0.676916	NA	NA
rs13301354	rs13301354	9	139924637	EHMT1	NA	NA	0.0622464	0.832035	NA	NA
rs17250673	rs17250673	9	139820048	EHMT1	0.0846606	0.798608	NA	NA	NA	NA
rs2254143	rs2254143	9	139701108	EHMT1	NA	NA	0.0921066	0.64509	NA	NA
rs2811787	rs2811787	9	139685136	EHMT1	NA	NA	-0.0510861	0.855005	NA	NA
rs28542538	rs28542538	9	140257610	EHMT1	-0.0894872	0.858958	NA	NA	NA	NA
rs28664164	rs28664164	9	140072573	EHMT1	NA	NA	0.0643264	0.844558	NA	NA
rs3812541	rs3812541	9	140991359	EHMT1	-0.0972457	0.868189	NA	NA	NA	NA
rs4427247	rs4427247	9	140853948	EHMT1	NA	NA	-0.0716701	0.805581	NA	NA
rs4487855	rs4487855	9	140682841	EHMT1	0.0627651	0.812133	NA	NA	NA	NA
rs4880067	rs4880067	9	139645861	EHMT1	0.0867487	0.832522	NA	NA	NA	NA
rs4880121	rs4880121	9	139575829	EHMT1	0.0836035	0.877977	NA	NA	NA	NA
rs4962232	rs4962232	9	140392494	EHMT1	0.0677809	0.840972	NA	NA	NA	NA
rs57150482	rs57150482	9	139548335	EHMT1	NA	NA	-0.104592	0.84851	NA	NA
rs61416343	rs61416343	9	140274409	EHMT1	0.102033	0.864176	0.0797142	0.868683	NA	NA
rs61743120	rs61743120	9	139543369	EHMT1	0.137271	0.826454	NA	NA	NA	NA
rs7034073	rs7034073	9	140372565	EHMT1	NA	NA	0.138916	0.60332	NA	NA
rs7034879	rs7034879	9	140661826	EHMT1	-0.0654651	0.764321	NA	NA	NA	NA
rs7043936	rs7043936	9	140291031	EHMT1	NA	NA	0.0886578	0.647944	NA	NA
rs7047770	NA	9	139930945	EHMT1	-0.0692329	0.871167	NA	NA	NA	NA
rs7389298	rs7389298	9	140755119	EHMT1	0.0698438	0.81711	NA	NA	NA	NA
rs74312734	NA	9	140758361	EHMT1	-0.112353	0.870435	NA	NA	NA	NA
rs77943336	rs77943336	9	139910563	EHMT1	0.118963	0.868911	NA	NA	NA	NA
rs78324955	rs78324955	9	140288024	EHMT1	NA	NA	0.113031	0.49174	NA	NA
rs7850291	NA	9	140724564	EHMT1	-0.0676897	0.80789	NA	NA	NA	NA
rs7851828	NA	9	139867698	EHMT1	NA	NA	0.0685292	0.430662	NA	NA
rs7856666	rs13136052	9	139711726	EHMT1	-0.0870861	0.82491	NA	NA	NA	NA
rs7860423	rs7860423	9	140955547	EHMT1	NA	NA	-0.0921034	0.633278	NA	NA
rs7865443	rs7865443	9	140798459	EHMT1	NA	NA	-0.0612007	0.771181	NA	NA
rs7874239	rs7874239	9	140968222	EHMT1	NA	NA	-0.0841235	0.709516	NA	NA
rs9314636	rs9314636	9	140613053	EHMT1	NA	NA	0.0599975	0.713197	NA	NA
rs9410161	rs9410161	9	141013721	EHMT1	0.102733	0.84307	NA	NA	NA	NA
rs9411215	NA	9	139569066	EHMT1	0.0511786	0.86778	NA	NA	NA	NA
rs9722600	rs9722600	9	140133600	EHMT1	NA	NA	0.0858818	0.594387	NA	NA
JHU_9.131189011	rs141871917	9	131189012	ENDOG	NA	NA	-0.626444	0.87805	NA	NA
JHU_9.131323311	rs113308469	9	131323312	ENDOG	-0.615308	0.788082	NA	NA	NA	NA
JHU_9.131456518	rs12004630	9	131456519	ENDOG	0.634454	0.799495	NA	NA	NA	NA
JHU_9.131676495	rs111521682	9	131676496	ENDOG	NA	NA	-0.711467	0.669492	NA	NA
JHU_9.131679342	rs73672304	9	131679343	ENDOG	NA	NA	0.556646	0.841059	NA	NA
JHU_9.132028340	rs17516766	9	132028341	ENDOG	NA	NA	-0.588233	0.849329	NA	NA
JHU_9.132115841	rs7021731	9	132115842	ENDOG	-0.523453	0.866715	NA	NA	NA	NA
JHU_9.132189574	rs75660458	9	132189575	ENDOG	0.450902	0.873443	NA	NA	NA	NA
JHU_9.132203346	rs12000919	9	132203347	ENDOG	-0.500375	0.868452	NA	NA	NA	NA
JHU_9.132205505	rs35247152	9	132205506	ENDOG	0.796391	0.531373	NA	NA	NA	NA
JHU_9.132258866	NA	9	132258867	ENDOG	-0.351744	0.838041	NA	NA	NA	NA
kgp1352158	rs10120622	9	132189828	ENDOG	NA	NA	0.328233	0.852292	NA	NA
rs1004464	rs1004464	9	131003677	ENDOG	0.434866	0.877939	NA	NA	NA	NA
rs10115613	rs10115613	9	130615751	ENDOG	0.382527	0.841558	NA	NA	NA	NA
rs10739734	rs10739734	9	131527676	ENDOG	-0.33224	0.866439	NA	NA	NA	NA
rs10760575	rs10760575	9	131489451	ENDOG	0.364151	0.812133	NA	NA	NA	NA
rs10760583	rs10760583	9	131737339	ENDOG	0.876289	0.631781	NA	NA	NA	NA
rs10819485	rs10819485	9	132041169	ENDOG	-0.386279	0.789508	NA	NA	NA	NA
rs10988217	rs10988217	9	131888116	ENDOG	0.569015	0.832761	NA	NA	NA	NA
rs10988296	rs10988296	9	132041447	ENDOG	0.291238	0.88125	NA	NA	NA	NA
rs10988388	rs10988388	9	132215438	ENDOG	0.514344	0.780796	NA	NA	NA	NA
rs10988482	rs10988482	9	132474557	ENDOG	0.644089	0.78149	NA	NA	NA	NA
rs11545664	rs11545664	9	130605385	ENDOG	NA	NA	-0.363269	0.874751	NA	NA
rs11792431	rs11792431	9	132515247	ENDOG	NA	NA	-0.421694	0.808288	NA	NA
rs11793587	rs11793587	9	132552206	ENDOG	-0.70096	0.82491	NA	NA	NA	NA
rs12236289	rs12236289	9	132010706	ENDOG	-0.592786	0.666307	-0.463714	0.844558	NA	NA
rs12336276	rs12336276	9	131764014	ENDOG	-0.355128	0.871587	NA	NA	NA	NA
rs12379490	rs12379490	9	130612218	ENDOG	-0.359263	0.871189	NA	NA	NA	NA
rs17440279	rs17440279	9	131992752	ENDOG	-0.810905	0.692375	NA	NA	NA	NA
rs17485388	rs17485388	9	131703467	ENDOG	NA	NA	-0.500523	0.65985	NA	NA
rs17508055	rs17508055	9	131749213	ENDOG	-0.399805	0.866931	NA	NA	NA	NA
rs17557600	rs17557600	9	130597223	ENDOG	NA	NA	-0.55089	0.825976	NA	NA
rs2241271	rs2241271	9	132515081	ENDOG	0.306547	0.880902	NA	NA	NA	NA
rs2275260	rs2275260	9	131285955	ENDOG	-0.327928	0.840864	NA	NA	NA	NA
rs2280843	rs2280843	9	131585069	ENDOG	-0.316831	0.853475	NA	NA	NA	NA
rs2297771	rs2297771	9	131337843	ENDOG	-0.408658	0.862175	NA	NA	NA	NA
rs28712826	NA	9	132045384	ENDOG	0.509974	0.769854	NA	NA	NA	NA
rs34605678	rs34605678	9	132517882	ENDOG	-0.316461	0.859479	-0.34194	0.828913	NA	NA
rs4837364	rs4837364	9	132179250	ENDOG	-0.389404	0.782289	NA	NA	NA	NA
rs59518349	rs59518349	9	132434288	ENDOG	0.960773	0.740189	NA	NA	NA	NA
rs66899197	rs66899197	9	132283702	ENDOG	NA	NA	0.578875	0.758306	NA	NA
rs66956908	rs66956908	9	132316079	ENDOG	NA	NA	-0.518653	0.876492	NA	NA
rs7019382	rs7019382	9	131132758	ENDOG	NA	NA	-0.632337	0.7623	NA	NA
rs7028231	rs7028231	9	131612165	ENDOG	NA	NA	-0.401243	0.797968	NA	NA
rs7040479	rs7040479	9	130791117	ENDOG	NA	NA	-0.317564	0.875875	NA	NA
rs73611672	rs73611672	9	130974182	ENDOG	-0.333281	0.853597	NA	NA	NA	NA
rs77144778	rs77144778	9	131580487	ENDOG	NA	NA	0.619278	0.861056	NA	NA
rs7857431	rs7857431	9	132529504	ENDOG	0.466371	0.740784	NA	NA	NA	NA
rs7858199	rs7858199	9	132436381	ENDOG	0.359169	0.817893	NA	NA	NA	NA
rs7865146	rs7865146	9	130619637	ENDOG	0.349182	0.851016	NA	NA	NA	NA
rs7872702	rs7872702	9	130870023	ENDOG	-0.353479	0.87215	NA	NA	NA	NA
rs79312491	rs79312491	9	132203719	ENDOG	0.669511	0.548964	NA	NA	NA	NA
rs79366142	rs79366142	9	132232906	ENDOG	NA	NA	-0.501414	0.743949	NA	NA
rs8507	NA	9	131515547	ENDOG	-0.524103	0.71616	NA	NA	NA	NA
rs883335	rs883335	9	132085965	ENDOG	0.453853	0.816613	NA	NA	NA	NA
rs968477	rs968477	9	132241861	ENDOG	NA	NA	0.421564	0.852292	NA	NA
JHU_9.130320742	NA	9	130320743	ENG	NA	NA	0.18131	0.826246	NA	NA
JHU_9.130631213	NA	9	130631214	ENG	NA	NA	-0.192661	0.865524	NA	NA
JHU_9.130894914	rs142564849	9	130894915	ENG	NA	NA	-0.329491	0.782912	NA	NA
JHU_9.130895295	rs369486616	9	130895296	ENG	NA	NA	-0.235945	0.821051	NA	NA
JHU_9.130898396	NA	9	130898397	ENG	NA	NA	-0.251412	0.868452	NA	NA
JHU_9.131174007	rs111392975	9	131174008	ENG	-0.401864	0.863222	NA	NA	NA	NA
JHU_9.131413884	NA	9	131413885	ENG	-0.531371	0.680154	-0.293338	0.857102	NA	NA
rs1043060	rs1043060	9	130705120	ENG	0.233635	0.837102	0.217239	0.625498	NA	NA
rs1281154	rs1281154	9	129891749	ENG	-0.376184	0.800422	NA	NA	NA	NA
rs1539569	NA	9	130241822	ENG	NA	NA	-0.158266	0.880768	NA	NA
rs190264760	NA	9	130899443	ENG	NA	NA	-0.297873	0.786327	NA	NA
rs201189179	rs201189179	9	130900056	ENG	NA	NA	-0.358181	0.743724	NA	NA
rs2244830	rs2244830	9	130272006	ENG	NA	NA	-0.176551	0.870788	NA	NA
rs2253112	rs2253112	9	130320119	ENG	0.261036	0.71708	NA	NA	NA	NA
rs2417062	rs2417062	9	130715922	ENG	NA	NA	0.243191	0.827638	NA	NA
rs368495209	rs368495209	9	130612383	ENG	NA	NA	0.194385	0.824827	NA	NA
rs3780326	rs3780326	9	129945945	ENG	-0.225596	0.862534	-0.185689	0.802712	NA	NA
rs56321718	rs56321718	9	131038429	ENG	-0.361659	0.87683	-0.262469	0.877286	NA	NA
rs78394205	rs78394205	9	130516978	ENG	-0.318926	0.852651	NA	NA	NA	NA
rs7859	rs7859	9	130703565	ENG	0.271483	0.768817	0.176801	0.826242	NA	NA
rs7997	rs7997	9	130698029	ENG	0.271483	0.768817	0.176801	0.826242	NA	NA
rs8507	NA	9	131515547	ENG	NA	NA	0.193992	0.872659	NA	NA
JHU_9.97775268	NA	9	97775269	ERCC6L2	0.264401	0.761325	NA	NA	NA	NA
JHU_9.98195486	rs9409590	9	98195487	ERCC6L2	NA	NA	-0.121682	0.801198	NA	NA
JHU_9.98315654	rs80046726	9	98315655	ERCC6L2	NA	NA	0.0919756	0.879154	NA	NA
JHU_9.98476928	NA	9	98476929	ERCC6L2	NA	NA	0.143648	0.822477	NA	NA
JHU_9.98546117	rs76147316	9	98546118	ERCC6L2	NA	NA	-0.184492	0.849645	NA	NA
JHU_9.99546125	rs60985318	9	99546126	ERCC6L2	NA	NA	-0.0876436	0.795543	NA	NA
JHU_9.99616764	rs181211947	9	99616765	ERCC6L2	-0.244059	0.866424	NA	NA	NA	NA
JHU_9.99775005	NA	9	99775006	ERCC6L2	-0.244059	0.866424	NA	NA	NA	NA
rs10120155	rs10120155	9	98377575	ERCC6L2	NA	NA	0.117322	0.780975	NA	NA
rs10120838	rs10120838	9	98831915	ERCC6L2	-0.103869	0.881102	NA	NA	NA	NA
rs10124911	rs10124911	9	99567384	ERCC6L2	0.0951162	0.873806	0.0929981	0.765005	NA	NA
rs10816533	rs10816533	9	99539138	ERCC6L2	NA	NA	-0.0798466	0.839265	NA	NA
rs10819792	rs10819792	9	98834653	ERCC6L2	-0.189186	0.625412	NA	NA	NA	NA
rs10819981	rs10819981	9	98952847	ERCC6L2	-0.197802	0.857469	NA	NA	NA	NA
rs10978965	rs10978965	9	99546108	ERCC6L2	0.0951162	0.873806	0.0929981	0.765005	NA	NA
rs10985233	rs10985233	9	98596745	ERCC6L2	0.10924	0.866297	NA	NA	NA	NA
rs10985499	rs10985499	9	98603006	ERCC6L2	0.141018	0.730297	NA	NA	NA	NA
rs10989497	rs10989497	9	98924140	ERCC6L2	-0.128851	0.878468	NA	NA	NA	NA
rs10993463	rs10993463	9	97807233	ERCC6L2	-0.127742	0.820074	NA	NA	NA	NA
rs11999390	rs11999390	9	98800383	ERCC6L2	0.142379	0.76627	NA	NA	NA	NA
rs12115436	rs12115436	9	98879734	ERCC6L2	NA	NA	-0.129219	0.845448	NA	NA
rs12341515	rs12341515	9	98904169	ERCC6L2	-0.112999	0.874871	NA	NA	NA	NA
rs12345187	rs12345187	9	98668370	ERCC6L2	0.126405	0.87215	NA	NA	NA	NA
rs12353207	rs12353207	9	98928974	ERCC6L2	-0.118698	0.850452	-0.102347	0.797462	NA	NA
rs12555829	rs12555829	9	97760965	ERCC6L2	-0.216602	0.795619	-0.172868	0.772745	NA	NA
rs16910193	rs16910193	9	98497303	ERCC6L2	NA	NA	-0.143906	0.804195	NA	NA
rs16910600	rs16910600	9	98950221	ERCC6L2	NA	NA	-0.162224	0.843031	NA	NA
rs17373603	rs17373603	9	98493505	ERCC6L2	NA	NA	-0.262891	0.726025	NA	NA
rs1800362	rs1800362	9	97934359	ERCC6L2	0.187249	0.869124	NA	NA	NA	NA
rs1836404	rs1836404	9	98550264	ERCC6L2	-0.127409	0.880272	NA	NA	NA	NA
rs1983828	rs1983828	9	99040501	ERCC6L2	-0.158265	0.786913	NA	NA	NA	NA
rs2066479	rs2066479	9	98997810	ERCC6L2	NA	NA	-0.141377	0.842399	NA	NA
rs2149564	rs2149564	9	98607989	ERCC6L2	-0.146793	0.66689	-0.122247	0.561626	NA	NA
rs3892812	rs3892812	9	98907515	ERCC6L2	NA	NA	0.101265	0.71698	NA	NA
rs4237201	rs4237201	9	98840177	ERCC6L2	0.137247	0.877365	NA	NA	NA	NA
rs4385527	rs4385527	9	97648587	ERCC6L2	-0.164878	0.845534	NA	NA	NA	NA
rs458477	rs458477	9	98445060	ERCC6L2	-0.116423	0.859531	NA	NA	NA	NA
rs460175	rs460175	9	98478118	ERCC6L2	NA	NA	0.149518	0.793664	NA	NA
rs4742743	rs4742743	9	98515578	ERCC6L2	0.122857	0.804632	NA	NA	NA	NA
rs4743521	rs4743521	9	98844752	ERCC6L2	-0.122243	0.813189	NA	NA	NA	NA
rs4743993	rs4743993	9	98102983	ERCC6L2	0.106962	0.833288	NA	NA	NA	NA
rs4744411	rs4744411	9	97689045	ERCC6L2	NA	NA	0.0936969	0.867668	NA	NA
rs56937223	rs56937223	9	98471352	ERCC6L2	0.119149	0.837102	NA	NA	NA	NA
rs60399614	rs60399614	9	98962067	ERCC6L2	NA	NA	-0.199916	0.198945	NA	NA
rs7029888	rs7029888	9	97863947	ERCC6L2	NA	NA	0.155207	0.864305	NA	NA
rs7039978	rs7039978	9	99021582	ERCC6L2	-0.245943	0.48467	NA	NA	NA	NA
rs7048910	rs7048910	9	97863873	ERCC6L2	0.159324	0.811971	NA	NA	NA	NA
rs72621416	rs72621416	9	98332518	ERCC6L2	NA	NA	-0.115286	0.644984	NA	NA
rs732265	rs732265	9	98476885	ERCC6L2	0.115994	0.820263	NA	NA	NA	NA
rs73540701	rs73540701	9	98841042	ERCC6L2	NA	NA	-0.123596	0.808238	NA	NA
rs73545649	rs73545649	9	98505792	ERCC6L2	NA	NA	-0.226636	0.7819	NA	NA
rs73654816	rs73654816	9	98791223	ERCC6L2	0.146568	0.823411	NA	NA	NA	NA
rs73654849	rs73654849	9	98874884	ERCC6L2	0.226369	0.603328	NA	NA	NA	NA
rs7848710	rs7848710	9	99589296	ERCC6L2	NA	NA	-0.0876436	0.795543	NA	NA
rs7868270	rs7868270	9	98648085	ERCC6L2	-0.141491	0.857921	NA	NA	NA	NA
rs79287726	rs79287726	9	98810873	ERCC6L2	NA	NA	0.129702	0.873626	NA	NA
rs8190575	rs8190575	9	98996739	ERCC6L2	0.235884	0.455863	0.114195	0.873589	NA	NA
rs933013	rs933013	9	98516196	ERCC6L2	0.115518	0.844595	NA	NA	NA	NA
JHU_9.4765992	rs7019973	9	4765993	ERMP1	NA	NA	0.126091	0.865847	NA	NA
JHU_9.4766115	rs10815077	9	4766116	ERMP1	NA	NA	0.125065	0.866886	NA	NA
JHU_9.5378230	rs79800622	9	5378231	ERMP1	0.279338	0.749356	NA	NA	NA	NA
JHU_9.5438966	NA	9	5438967	ERMP1	-0.254063	0.839519	NA	NA	NA	NA
JHU_9.5578826	rs61383643	9	5578827	ERMP1	0.204563	0.850254	NA	NA	NA	NA
JHU_9.5835361	NA	9	5835362	ERMP1	-0.220219	0.844595	NA	NA	NA	NA
JHU_9.5930370	rs77742772	9	5930371	ERMP1	NA	NA	-0.144581	0.697932	NA	NA
JHU_9.5930505	rs377756801	9	5930506	ERMP1	NA	NA	-0.10902	0.852292	NA	NA
JHU_9.5951077	NA	9	5951078	ERMP1	NA	NA	0.199453	0.870535	NA	NA
JHU_9.5992593	rs1475614	9	5992594	ERMP1	-0.129843	0.874502	NA	NA	NA	NA
JHU_9.5992717	NA	9	5992718	ERMP1	0.115588	0.878409	NA	NA	NA	NA
JHU_9.5994904	rs10815332	9	5994905	ERMP1	NA	NA	-0.155833	0.718323	NA	NA
JHU_9.6163182	rs114323046	9	6163183	ERMP1	0.160082	0.872957	NA	NA	NA	NA
JHU_9.6420346	NA	9	6420347	ERMP1	NA	NA	0.186238	0.86145	NA	NA
JHU_9.6621243	rs139200300	9	6621244	ERMP1	-0.307527	0.81225	NA	NA	NA	NA
JHU_9.6634568	rs13299772	9	6634569	ERMP1	-0.14333	0.858908	NA	NA	NA	NA
JHU_9.6708588	rs180757701	9	6708589	ERMP1	NA	NA	0.24	0.729014	NA	NA
JHU_9.6744151	NA	9	6744152	ERMP1	NA	NA	0.137014	0.812968	NA	NA
rs10117591	rs10117591	9	5094539	ERMP1	0.175092	0.54341	NA	NA	NA	NA
rs10117872	rs10117872	9	4888355	ERMP1	0.166638	0.571932	NA	NA	NA	NA
rs10120785	rs10120785	9	6750453	ERMP1	0.11258	0.858498	NA	NA	NA	NA
rs10283755	rs10283755	9	5407803	ERMP1	0.125296	0.844561	NA	NA	NA	NA
rs10815074	rs10815074	9	4766022	ERMP1	NA	NA	0.125065	0.866886	NA	NA
rs10815311	rs10815311	9	5932616	ERMP1	NA	NA	-0.141771	0.688681	NA	NA
rs10815315	rs10815315	9	5944012	ERMP1	NA	NA	-0.137436	0.792294	NA	NA
rs10815327	rs10815327	9	5971977	ERMP1	NA	NA	-0.125829	0.843876	NA	NA
rs10815447	rs10815447	9	6571569	ERMP1	NA	NA	0.124271	0.789087	NA	NA
rs10974772	rs10974772	9	4767677	ERMP1	0.260067	0.790193	NA	NA	NA	NA
rs10974836	rs10974836	9	4888724	ERMP1	-0.232279	0.873039	NA	NA	NA	NA
rs10974837	rs10974837	9	4895391	ERMP1	NA	NA	0.109095	0.880019	NA	NA
rs10974873	rs10974873	9	4943454	ERMP1	NA	NA	0.101882	0.861524	NA	NA
rs10974900	rs10974900	9	4987958	ERMP1	-0.144504	0.854804	NA	NA	NA	NA
rs10975346	rs10975346	9	5915835	ERMP1	NA	NA	-0.120685	0.856713	NA	NA
rs10975823	rs10975823	9	6764157	ERMP1	0.128549	0.865168	NA	NA	NA	NA
rs11998913	rs11998913	9	5058048	ERMP1	0.12702	0.810527	NA	NA	NA	NA
rs12003883	rs12003883	9	5162710	ERMP1	0.129277	0.785056	NA	NA	NA	NA
rs12006302	rs12006302	9	4903818	ERMP1	NA	NA	0.119922	0.876871	NA	NA
rs12343496	rs12343496	9	5372932	ERMP1	-0.256537	0.710625	NA	NA	NA	NA
rs1478938	rs1478938	9	5931216	ERMP1	NA	NA	0.154352	0.736064	NA	NA
rs15583	rs15583	9	4860300	ERMP1	-0.123457	0.813783	NA	NA	NA	NA
rs1571221	rs1571221	9	4935926	ERMP1	NA	NA	-0.113908	0.818801	NA	NA
rs16923173	rs16923173	9	5465262	ERMP1	0.14016	0.867517	NA	NA	NA	NA
rs1887427	rs1887427	9	4979730	ERMP1	NA	NA	-0.163391	0.876495	NA	NA
rs199639755	rs199639755	9	6603736	ERMP1	-0.0985432	0.882383	NA	NA	NA	NA
rs200964023	rs200964023	9	4792976	ERMP1	0.204204	0.880211	-0.204242	0.850432	NA	NA
rs2026911	rs2026911	9	4766495	ERMP1	NA	NA	0.119174	0.867748	NA	NA
rs2230722	rs2230722	9	5050706	ERMP1	0.0988976	0.880491	NA	NA	NA	NA
rs340892	rs340892	9	6098662	ERMP1	NA	NA	0.119631	0.850876	NA	NA
rs340933	rs340933	9	6085078	ERMP1	0.150309	0.87818	NA	NA	NA	NA
rs35598997	rs35598997	9	5847602	ERMP1	NA	NA	0.169941	0.879388	NA	NA
rs56929477	rs56929477	9	5524389	ERMP1	NA	NA	0.174534	0.836379	NA	NA
rs62557751	rs62557751	9	5380597	ERMP1	0.173335	0.881712	NA	NA	NA	NA
rs6476934	rs6476934	9	4993267	ERMP1	NA	NA	0.14008	0.880768	NA	NA
rs693838	rs693838	9	6122556	ERMP1	0.10769	0.874251	NA	NA	NA	NA
rs7022075	rs7022075	9	5578941	ERMP1	0.200505	0.838041	NA	NA	NA	NA
rs7022229	rs7022229	9	4902707	ERMP1	-0.184142	0.770768	NA	NA	NA	NA
rs702276	rs702276	9	5439876	ERMP1	NA	NA	0.207317	0.622489	NA	NA
rs7025867	rs7025867	9	4937872	ERMP1	NA	NA	-0.121757	0.876025	NA	NA
rs7031908	rs7031908	9	6635045	ERMP1	-0.14333	0.858908	NA	NA	NA	NA
rs715769	rs715769	9	4921639	ERMP1	NA	NA	-0.131798	0.868598	NA	NA
rs72705459	NA	9	5525608	ERMP1	NA	NA	0.170116	0.832527	NA	NA
rs73389044	rs73389044	9	6011252	ERMP1	0.199187	0.860219	NA	NA	NA	NA
rs76764830	rs76764830	9	4893782	ERMP1	0.192187	0.795347	NA	NA	NA	NA
rs7852365	rs7852365	9	6068910	ERMP1	NA	NA	-0.137821	0.80907	NA	NA
rs7856995	rs7856995	9	4895329	ERMP1	NA	NA	-0.113916	0.874884	NA	NA
rs7864244	rs7864244	9	4909719	ERMP1	NA	NA	-0.118808	0.749467	NA	NA
rs7864247	rs7864247	9	5878781	ERMP1	0.188825	0.834357	NA	NA	NA	NA
rs7874937	rs7874937	9	5364592	ERMP1	-0.208671	0.552327	NA	NA	NA	NA
rs79157671	rs79157671	9	5992717	ERMP1	0.199187	0.860219	NA	NA	NA	NA
rs822349	rs822349	9	5442487	ERMP1	0.123606	0.876899	NA	NA	NA	NA
rs899381	rs899381	9	6034076	ERMP1	0.118503	0.859953	NA	NA	NA	NA
JHU_9.101751606	rs7030965	9	101751607	ERP44	-0.305428	0.443678	-0.180564	0.439913	NA	NA
JHU_9.102033305	rs78035187	9	102033306	ERP44	NA	NA	-0.113852	0.873214	NA	NA
JHU_9.102175624	rs73654108	9	102175625	ERP44	NA	NA	0.135667	0.825443	NA	NA
JHU_9.103142447	rs11791637	9	103142448	ERP44	NA	NA	0.098216	0.831006	NA	NA
JHU_9.103444225	rs7033781	9	103444226	ERP44	NA	NA	-0.18076	0.745556	NA	NA
JHU_9.103544294	rs77395624	9	103544295	ERP44	NA	NA	0.0994377	0.806443	NA	NA
JHU_9.103568693	rs115865165	9	103568694	ERP44	NA	NA	0.124415	0.88108	NA	NA
rs10512274	rs10512274	9	103603201	ERP44	0.159463	0.840855	NA	NA	NA	NA
rs10819655	rs10819655	9	102114300	ERP44	NA	NA	-0.0891723	0.858192	NA	NA
rs114549766	rs114549766	9	102442618	ERP44	NA	NA	-0.145088	0.821154	NA	NA
rs116156938	rs116156938	9	102055324	ERP44	-0.184025	0.874941	NA	NA	NA	NA
rs12552765	rs12552765	9	101785207	ERP44	NA	NA	0.146037	0.716591	NA	NA
rs12686783	rs12686783	9	101861767	ERP44	-0.211142	0.811454	NA	NA	NA	NA
rs1953807	rs1953807	9	103603761	ERP44	0.120397	0.838103	0.0761635	0.807656	NA	NA
rs2252151	rs2252151	9	103796067	ERP44	-0.116995	0.857557	-0.085902	0.742498	NA	NA
rs2274963	rs2274963	9	101763091	ERP44	-0.23097	0.820282	NA	NA	NA	NA
rs35934703	rs35934703	9	101767315	ERP44	NA	NA	0.167669	0.578109	NA	NA
rs41274654	rs41274654	9	102595069	ERP44	-0.219995	0.866715	NA	NA	NA	NA
rs4743309	rs4743309	9	101779824	ERP44	NA	NA	0.138577	0.615296	NA	NA
rs7034844	rs7034844	9	103585379	ERP44	-0.142389	0.760126	NA	NA	NA	NA
rs75833741	rs75833741	9	101880560	ERP44	NA	NA	-0.0985869	0.800703	NA	NA
rs7860097	rs7860097	9	102022823	ERP44	-0.195979	0.793526	-0.121317	0.767333	NA	NA
rs7868230	rs7868230	9	103598789	ERP44	0.110737	0.832858	NA	NA	NA	NA
rs869776	rs869776	9	101810339	ERP44	-0.106821	0.865642	NA	NA	NA	NA
rs928522	rs928522	9	101807463	ERP44	-0.189373	0.751702	-0.0929999	0.857041	NA	NA
JHU_9.139467326	rs7874114	9	139467327	EXD3	-0.461054	0.694944	NA	NA	NA	NA
JHU_9.139492343	NA	9	139492344	EXD3	-0.633149	0.880542	NA	NA	NA	NA
JHU_9.139496683	NA	9	139496684	EXD3	0.482058	0.874861	NA	NA	NA	NA
JHU_9.139516406	rs111322062	9	139516407	EXD3	-0.606572	0.87157	NA	NA	NA	NA
JHU_9.140010483	NA	9	140010484	EXD3	-0.408837	0.834359	NA	NA	NA	NA
JHU_9.140020810	NA	9	140020811	EXD3	-0.684708	0.851018	NA	NA	NA	NA
JHU_9.140143469	rs56709399	9	140143470	EXD3	-0.451845	0.815167	NA	NA	NA	NA
JHU_9.140213403	rs77736712	9	140213404	EXD3	NA	NA	-0.448313	0.686514	NA	NA
JHU_9.140233705	rs7851252	9	140233706	EXD3	NA	NA	-0.161744	0.876999	NA	NA
JHU_9.140397225	rs140081115	9	140397226	EXD3	NA	NA	-0.390855	0.820842	NA	NA
JHU_9.140755481	rs7389037	9	140755482	EXD3	0.326712	0.878687	NA	NA	NA	NA
JHU_9.140771075	NA	9	140771076	EXD3	NA	NA	-0.293577	0.824597	NA	NA
JHU_9.140781556	NA	9	140781557	EXD3	-0.839519	0.789528	NA	NA	NA	NA
JHU_9.140783293	NA	9	140783294	EXD3	0.407935	0.878032	NA	NA	NA	NA
JHU_9.141038631	NA	9	141038632	EXD3	NA	NA	0.302152	0.836811	NA	NA
JHU_9.141075110	NA	9	141075111	EXD3	NA	NA	-0.535041	0.789384	NA	NA
exm797181	NA	9	139235559	EXD3	-0.52357	0.879101	NA	NA	NA	NA
exm803228	rs7020732	9	140247143	EXD3	-0.57363	0.875663	NA	NA	NA	NA
kgp18658900	rs114823899	9	140266235	EXD3	NA	NA	0.342275	0.850876	NA	NA
kgp955078	rs13283039	9	140181667	EXD3	NA	NA	-0.27119	0.505775	NA	NA
kgp9867570	rs113073786	9	140223026	EXD3	NA	NA	-0.171359	0.858116	NA	NA
rs1018330	rs1018330	9	139980385	EXD3	NA	NA	0.17726	0.878065	NA	NA
rs10781522	rs10781522	9	139815053	EXD3	0.369737	0.834359	NA	NA	NA	NA
rs10867083	rs10867083	9	140751501	EXD3	-0.35592	0.808897	NA	NA	NA	NA
rs10870088	NA	9	139477521	EXD3	-0.403676	0.767684	NA	NA	NA	NA
rs10870101	NA	9	139526086	EXD3	0.3581	0.850032	NA	NA	NA	NA
rs11507062	NA	9	141056478	EXD3	0.767173	0.766588	NA	NA	NA	NA
rs116948028	rs116948028	9	139548521	EXD3	1.29537	0.274336	NA	NA	NA	NA
rs12000233	rs12000233	9	140973133	EXD3	-0.69006	0.740532	NA	NA	NA	NA
rs12340415	rs12340415	9	141099663	EXD3	0.450574	0.84794	NA	NA	NA	NA
rs12348568	rs12348568	9	140755417	EXD3	-0.512086	0.62048	NA	NA	NA	NA
rs13301565	rs13301565	9	140177040	EXD3	NA	NA	-0.246133	0.735869	NA	NA
rs17578859	rs17578859	9	139879170	EXD3	NA	NA	-0.196621	0.867776	NA	NA
rs28631372	rs28631372	9	140148051	EXD3	-0.511749	0.751577	-0.209363	0.857826	NA	NA
rs28642252	NA	9	139245289	EXD3	NA	NA	-0.16948	0.830468	NA	NA
rs28688712	rs28688712	9	140247365	EXD3	NA	NA	0.250044	0.865357	NA	NA
rs4077029	NA	9	139412073	EXD3	NA	NA	0.310292	0.873887	NA	NA
rs4526432	rs4526432	9	140734161	EXD3	-0.321794	0.874015	NA	NA	NA	NA
rs4546744	rs4546744	9	139694521	EXD3	0.389712	0.877768	NA	NA	NA	NA
rs56681874	NA	9	140826503	EXD3	NA	NA	-0.267626	0.873828	NA	NA
rs61743120	rs61743120	9	139543369	EXD3	0.831266	0.809382	NA	NA	NA	NA
rs6559269	NA	9	141053531	EXD3	NA	NA	0.256597	0.878911	NA	NA
rs7028989	rs7028989	9	140911670	EXD3	0.350105	0.870432	NA	NA	NA	NA
rs7047822	rs7047822	9	140903633	EXD3	0.389641	0.841341	NA	NA	NA	NA
rs73581580	rs73581580	9	140251458	EXD3	NA	NA	0.404415	0.633104	NA	NA
rs7389298	rs7389298	9	140755119	EXD3	NA	NA	0.17929	0.86932	NA	NA
rs76697636	rs76697636	9	139991889	EXD3	0.638476	0.638016	NA	NA	NA	NA
rs9775515	rs9775515	9	140169879	EXD3	NA	NA	-0.360629	0.755386	NA	NA
JHU_9.132576664	rs13294595	9	132576665	EXOSC2	-0.162606	0.879142	NA	NA	NA	NA
JHU_9.132931331	rs76885596	9	132931332	EXOSC2	NA	NA	-0.12837	0.843031	NA	NA
JHU_9.133397270	rs75788741	9	133397271	EXOSC2	NA	NA	0.171149	0.674967	NA	NA
JHU_9.133478751	NA	9	133478752	EXOSC2	NA	NA	0.0911421	0.879376	NA	NA
JHU_9.133480302	rs76696400	9	133480303	EXOSC2	0.329561	0.657601	NA	NA	NA	NA
JHU_9.133641141	rs34157225	9	133641142	EXOSC2	0.196365	0.807188	-0.10822	0.876105	NA	NA
JHU_9.133855345	rs112714818	9	133855346	EXOSC2	NA	NA	0.166356	0.85201	NA	NA
JHU_9.133940062	NA	9	133940063	EXOSC2	NA	NA	-0.173886	0.803979	NA	NA
JHU_9.134265313	NA	9	134265314	EXOSC2	NA	NA	0.116026	0.817301	NA	NA
exm790517	rs12115566	9	134397464	EXOSC2	-0.324838	0.876287	0.227479	0.856704	NA	NA
rs1054879	rs1054879	9	132995768	EXOSC2	NA	NA	-0.103481	0.851376	NA	NA
rs10901052	rs10901052	9	134237148	EXOSC2	-0.164621	0.871167	NA	NA	NA	NA
rs10988593	rs10988593	9	132869344	EXOSC2	0.184062	0.878216	NA	NA	NA	NA
rs11243419	rs11243419	9	134422439	EXOSC2	NA	NA	0.120366	0.861671	NA	NA
rs11243759	NA	9	133427524	EXOSC2	0.151958	0.853336	NA	NA	NA	NA
rs11244185	NA	9	133777218	EXOSC2	NA	NA	-0.200058	0.817271	NA	NA
rs117515732	rs117515732	9	133278840	EXOSC2	0.254918	0.860555	NA	NA	NA	NA
rs11792273	rs11792273	9	133754032	EXOSC2	NA	NA	0.161573	0.834344	NA	NA
rs12115844	rs12115844	9	132720869	EXOSC2	NA	NA	-0.205155	0.876224	NA	NA
rs12342690	rs12342690	9	134429820	EXOSC2	NA	NA	0.123486	0.879154	NA	NA
rs2070997	rs2070997	9	133748083	EXOSC2	NA	NA	0.15705	0.859145	NA	NA
rs2275130	rs2275130	9	133911821	EXOSC2	-0.185169	0.844561	0.130244	0.810785	NA	NA
rs2304808	NA	9	133510021	EXOSC2	NA	NA	-0.0990684	0.865571	NA	NA
rs352957	rs352957	9	134133338	EXOSC2	-0.164293	0.880886	-0.109402	0.878437	NA	NA
rs3739497	rs3739497	9	134453976	EXOSC2	NA	NA	-0.177171	0.785996	NA	NA
rs3893332	rs3893332	9	133797959	EXOSC2	0.153643	0.873224	NA	NA	NA	NA
rs4568653	rs4568653	9	133828515	EXOSC2	0.264028	0.838103	NA	NA	NA	NA
rs4740193	rs4740193	9	133421313	EXOSC2	NA	NA	0.0975053	0.878769	NA	NA
rs4740347	rs4740347	9	133439577	EXOSC2	NA	NA	-0.11245	0.799764	NA	NA
rs4740403	rs4740403	9	133938981	EXOSC2	NA	NA	-0.180031	0.859667	NA	NA
rs56313728	rs56313728	9	133526450	EXOSC2	NA	NA	0.18724	0.852889	NA	NA
rs57069558	rs57069558	9	134228481	EXOSC2	0.214166	0.880123	NA	NA	NA	NA
rs60503535	rs60503535	9	133820492	EXOSC2	-0.343268	0.792049	NA	NA	NA	NA
rs6478954	rs6478954	9	132996647	EXOSC2	0.201929	0.834675	NA	NA	NA	NA
rs6597647	NA	9	133771887	EXOSC2	NA	NA	0.158654	0.829963	NA	NA
rs6597655	rs6597655	9	133796694	EXOSC2	-0.289722	0.874847	-0.191867	0.874349	NA	NA
rs7020182	rs7020182	9	133914135	EXOSC2	-0.183464	0.847871	0.117943	0.856704	NA	NA
rs7024770	rs7024770	9	133782855	EXOSC2	0.17599	0.872588	NA	NA	NA	NA
rs7030440	rs7030440	9	133440620	EXOSC2	-0.175541	0.871587	-0.133221	0.809326	NA	NA
rs7036006	rs7036006	9	134430764	EXOSC2	NA	NA	0.145664	0.713501	NA	NA
rs7040543	rs7040543	9	133770017	EXOSC2	NA	NA	0.104874	0.854938	NA	NA
rs73656030	rs73656030	9	133508680	EXOSC2	0.143684	0.877205	NA	NA	NA	NA
rs73656073	rs73656073	9	133794863	EXOSC2	-0.275303	0.73127	NA	NA	NA	NA
rs758850	rs758850	9	132957523	EXOSC2	NA	NA	0.106459	0.85538	NA	NA
rs77365058	rs77365058	9	133534431	EXOSC2	NA	NA	-0.185461	0.80498	NA	NA
rs7851994	rs7851994	9	133749848	EXOSC2	NA	NA	0.137483	0.777533	NA	NA
rs914976	rs914976	9	133229311	EXOSC2	0.193008	0.810498	NA	NA	NA	NA
rs944604	rs944604	9	133424020	EXOSC2	NA	NA	-0.0940637	0.862345	NA	NA
rs944605	rs944605	9	133415084	EXOSC2	0.237329	0.765794	NA	NA	NA	NA
JHU_9.36948799	rs139592925	9	36948800	EXOSC3	-0.326471	0.827817	NA	NA	NA	NA
JHU_9.36995679	rs114356678	9	36995680	EXOSC3	0.332676	0.815964	NA	NA	NA	NA
JHU_9.37077017	rs77689144	9	37077018	EXOSC3	-0.150926	0.788542	NA	NA	NA	NA
JHU_9.37089798	rs10683180	9	37089799	EXOSC3	-0.142768	0.812858	NA	NA	NA	NA
JHU_9.37106345	rs10973212	9	37106346	EXOSC3	-0.142768	0.812858	NA	NA	NA	NA
JHU_9.37111056	NA	9	37111057	EXOSC3	-0.127608	0.84251	NA	NA	NA	NA
JHU_9.37173092	rs151230824	9	37173093	EXOSC3	0.25682	0.832276	NA	NA	NA	NA
JHU_9.37375458	rs13292419	9	37375459	EXOSC3	-0.159379	0.847435	NA	NA	NA	NA
JHU_9.37382715	NA	9	37382716	EXOSC3	NA	NA	0.136894	0.829643	NA	NA
JHU_9.37679835	rs12003200	9	37679836	EXOSC3	0.243653	0.611804	NA	NA	NA	NA
JHU_9.37679873	rs16934370	9	37679874	EXOSC3	-0.192217	0.873032	NA	NA	NA	NA
JHU_9.37796106	rs12004653	9	37796107	EXOSC3	-0.357045	0.38566	NA	NA	NA	NA
JHU_9.37823595	rs111344490	9	37823596	EXOSC3	-0.210958	0.760098	NA	NA	NA	NA
JHU_9.37828455	rs10973573	9	37828456	EXOSC3	-0.210958	0.760098	NA	NA	NA	NA
JHU_9.37982978	rs199879623	9	37982979	EXOSC3	NA	NA	-0.199626	0.857133	NA	NA
JHU_9.38077141	rs79286303	9	38077142	EXOSC3	NA	NA	-0.379712	0.0822737	NA	NA
JHU_9.38310960	rs676276	9	38310961	EXOSC3	NA	NA	-0.191054	0.808039	NA	NA
JHU_9.38313137	rs911759	9	38313138	EXOSC3	NA	NA	0.15771	0.803979	NA	NA
JHU_9.38533039	rs10814709	9	38533040	EXOSC3	NA	NA	0.144043	0.764524	NA	NA
JHU_9.38641211	rs115617443	9	38641212	EXOSC3	NA	NA	-0.245765	0.682783	NA	NA
JHU_9.38759955	rs143604653	9	38759956	EXOSC3	NA	NA	0.285247	0.844266	NA	NA
kgp4000866	rs9644885	9	38491492	EXOSC3	-0.128278	0.855325	NA	NA	NA	NA
rs10114361	rs10114361	9	36784654	EXOSC3	-0.258324	0.812618	NA	NA	NA	NA
rs10511937	rs10511937	9	37370479	EXOSC3	-0.197027	0.751401	NA	NA	NA	NA
rs10511944	rs10511944	9	37749213	EXOSC3	NA	NA	-0.148118	0.720377	NA	NA
rs10758492	rs10758492	9	38371727	EXOSC3	-0.139315	0.822315	NA	NA	NA	NA
rs10758513	rs10758513	9	38652915	EXOSC3	NA	NA	0.127948	0.839522	NA	NA
rs10814515	rs10814515	9	37193871	EXOSC3	NA	NA	-0.155271	0.648352	NA	NA
rs10814520	rs10814520	9	37364675	EXOSC3	0.141188	0.838901	-0.136168	0.789631	NA	NA
rs10814620	rs10814620	9	37788911	EXOSC3	-0.112619	0.874861	NA	NA	NA	NA
rs10814706	rs10814706	9	38528531	EXOSC3	NA	NA	0.326608	0.345955	NA	NA
rs10814720	rs10814720	9	38572216	EXOSC3	NA	NA	-0.152416	0.840075	NA	NA
rs10973501	rs10973501	9	37706975	EXOSC3	-0.203526	0.860683	NA	NA	NA	NA
rs10973524	rs10973524	9	37755620	EXOSC3	-0.157469	0.838103	-0.141401	0.83016	NA	NA
rs10973537	rs10973537	9	37774893	EXOSC3	NA	NA	-0.232146	0.321346	NA	NA
rs10973569	rs10973569	9	37824303	EXOSC3	-0.357045	0.38566	NA	NA	NA	NA
rs10973988	rs10973988	9	38709952	EXOSC3	-0.249866	0.863947	NA	NA	NA	NA
rs111715344	rs111715344	9	36976273	EXOSC3	-0.316857	0.863202	NA	NA	NA	NA
rs1156779	rs1156779	9	38163095	EXOSC3	NA	NA	0.266234	0.710998	NA	NA
rs117712992	NA	9	37071372	EXOSC3	-0.126168	0.847202	NA	NA	NA	NA
rs12238207	rs12238207	9	38366159	EXOSC3	-0.140729	0.820434	NA	NA	NA	NA
rs12337034	rs12337034	9	37776283	EXOSC3	-0.393166	0.426824	NA	NA	NA	NA
rs12342301	rs12342301	9	38044713	EXOSC3	0.151951	0.848014	NA	NA	NA	NA
rs12551041	rs12551041	9	38286537	EXOSC3	-0.21586	0.81407	-0.19087	0.80804	NA	NA
rs12553613	rs12553613	9	36881623	EXOSC3	NA	NA	0.199071	0.857061	NA	NA
rs12684323	rs12684323	9	38312613	EXOSC3	NA	NA	-0.183516	0.678783	NA	NA
rs13285022	rs13285022	9	37182050	EXOSC3	NA	NA	-0.186345	0.851555	NA	NA
rs13294686	rs13294686	9	38673236	EXOSC3	NA	NA	0.213532	0.873465	NA	NA
rs1472169	rs1472169	9	37209396	EXOSC3	-0.15018	0.814134	NA	NA	NA	NA
rs1536876	rs1536876	9	37050148	EXOSC3	NA	NA	0.140936	0.767752	NA	NA
rs1543495	rs1543495	9	38383348	EXOSC3	NA	NA	-0.184594	0.824331	NA	NA
rs1832313	rs1832313	9	38615698	EXOSC3	NA	NA	-0.134762	0.803282	NA	NA
rs189312	rs189312	9	38292733	EXOSC3	NA	NA	-0.120214	0.850061	NA	NA
rs1923424	rs1923424	9	38407860	EXOSC3	-0.176944	0.781843	NA	NA	NA	NA
rs2029646	rs2029646	9	37223862	EXOSC3	NA	NA	0.196923	0.252386	NA	NA
rs2103241	rs2103241	9	37950936	EXOSC3	0.243326	0.881328	NA	NA	NA	NA
rs2182318	rs2182318	9	37641833	EXOSC3	-0.15057	0.852961	NA	NA	NA	NA
rs2381860	rs2381860	9	38488861	EXOSC3	NA	NA	0.109111	0.870171	NA	NA
rs2810716	rs2810716	9	38251248	EXOSC3	NA	NA	-0.211948	0.877569	NA	NA
rs28404186	NA	9	38336547	EXOSC3	NA	NA	0.445854	0.508778	NA	NA
rs2841953	rs2841953	9	37871704	EXOSC3	NA	NA	-0.125407	0.871199	NA	NA
rs28590625	rs28590625	9	37748721	EXOSC3	NA	NA	-0.132902	0.873161	NA	NA
rs28716551	rs28716551	9	37679713	EXOSC3	-0.24749	0.841195	NA	NA	NA	NA
rs2988012	rs2988012	9	37062566	EXOSC3	-0.145281	0.804563	NA	NA	NA	NA
rs2993172	rs2993172	9	38519607	EXOSC3	NA	NA	-0.132721	0.870883	NA	NA
rs2996504	rs2996504	9	38474204	EXOSC3	NA	NA	-0.21415	0.801068	NA	NA
rs341466	rs341466	9	38318134	EXOSC3	NA	NA	-0.124893	0.860151	NA	NA
rs35119826	rs35119826	9	37126682	EXOSC3	NA	NA	0.170897	0.808871	NA	NA
rs3780135	rs3780135	9	36840623	EXOSC3	0.143684	0.855644	NA	NA	NA	NA
rs3824344	rs3824344	9	37000687	EXOSC3	-0.160685	0.863947	-0.146732	0.853142	NA	NA
rs4262388	rs4262388	9	38081261	EXOSC3	-0.137509	0.848927	NA	NA	NA	NA
rs4878670	NA	9	36932412	EXOSC3	NA	NA	0.15314	0.854324	NA	NA
rs4878805	rs4878805	9	38404105	EXOSC3	NA	NA	-0.105764	0.88108	NA	NA
rs55948825	rs55948825	9	38067466	EXOSC3	0.15006	0.854021	NA	NA	NA	NA
rs560512	rs560512	9	38312365	EXOSC3	NA	NA	-0.183516	0.678783	NA	NA
rs56673731	rs56673731	9	38405237	EXOSC3	-0.190372	0.876287	-0.186553	0.842095	NA	NA
rs56891042	rs56891042	9	37517939	EXOSC3	-0.179943	0.838901	NA	NA	NA	NA
rs58872585	NA	9	37477181	EXOSC3	NA	NA	0.173954	0.820638	NA	NA
rs60982236	rs60982236	9	37132463	EXOSC3	-0.309729	0.857278	0.392543	0.546593	NA	NA
rs62533249	rs62533249	9	36850353	EXOSC3	-0.276353	0.828316	NA	NA	NA	NA
rs62534457	rs62534457	9	37665573	EXOSC3	-0.29718	0.577294	NA	NA	NA	NA
rs7021824	rs7021824	9	37650203	EXOSC3	0.142699	0.84955	NA	NA	NA	NA
rs7023756	rs7023756	9	37946629	EXOSC3	NA	NA	-0.155646	0.856029	NA	NA
rs7031259	rs7031259	9	37020950	EXOSC3	NA	NA	0.175395	0.777533	NA	NA
rs7034991	rs7034991	9	36905150	EXOSC3	-0.252299	0.680654	NA	NA	NA	NA
rs7041839	rs7041839	9	37218231	EXOSC3	-0.176485	0.848014	NA	NA	NA	NA
rs7044118	rs7044118	9	36847139	EXOSC3	0.142869	0.865302	NA	NA	NA	NA
rs7045845	rs7045845	9	38254018	EXOSC3	-0.21383	0.8762	NA	NA	NA	NA
rs71504539	rs71504539	9	37610497	EXOSC3	-0.252387	0.808608	NA	NA	NA	NA
rs73440851	rs73440851	9	37040076	EXOSC3	NA	NA	0.228268	0.878065	NA	NA
rs73646217	rs73646217	9	38625292	EXOSC3	0.198933	0.857557	NA	NA	NA	NA
rs73646307	rs73646307	9	37011994	EXOSC3	NA	NA	-0.189301	0.862127	NA	NA
rs74687896	rs74687896	9	38088691	EXOSC3	NA	NA	-0.241178	0.631977	NA	NA
rs78362088	rs78362088	9	36859723	EXOSC3	-0.185833	0.869887	NA	NA	NA	NA
rs7856790	rs7856790	9	38023500	EXOSC3	0.173916	0.796865	NA	NA	NA	NA
rs7857243	rs7857243	9	38409081	EXOSC3	-0.147588	0.863713	NA	NA	NA	NA
rs7859075	rs7859075	9	37865943	EXOSC3	-0.210958	0.760098	NA	NA	NA	NA
rs7873428	rs7873428	9	37752907	EXOSC3	-0.165669	0.700981	-0.17768	0.386946	NA	NA
rs7873440	rs7873440	9	37752947	EXOSC3	0.200061	0.471692	0.172006	0.494134	NA	NA
rs927930	rs927930	9	37536998	EXOSC3	-0.23581	0.822673	NA	NA	NA	NA
rs999988	rs999988	9	37635299	EXOSC3	0.139364	0.832276	NA	NA	NA	NA
JHU_9.131413884	NA	9	131413885	FAM102A	0.733932	0.765966	0.745991	0.718289	NA	NA
exm783121	NA	9	130475442	FAM102A	0.36419	0.8455	NA	NA	NA	NA
kgp18459390	rs35019975	9	130523904	FAM102A	0.34364	0.880112	NA	NA	NA	NA
rs10117616	rs10117616	9	130033441	FAM102A	-0.328215	0.807389	-0.331806	0.775637	NA	NA
rs10122289	rs10122289	9	129844976	FAM102A	-0.314468	0.875977	NA	NA	NA	NA
rs1043060	rs1043060	9	130705120	FAM102A	NA	NA	-0.312938	0.86932	NA	NA
rs10513484	rs10513484	9	130147606	FAM102A	0.479688	0.864099	0.552646	0.780975	NA	NA
rs10819273	rs10819273	9	130057866	FAM102A	-0.329739	0.837356	-0.28888	0.873483	NA	NA
rs10987613	rs10987613	9	130125184	FAM102A	0.479688	0.864099	0.552646	0.780975	NA	NA
rs10987629	rs10987629	9	130148740	FAM102A	NA	NA	0.43044	0.840557	NA	NA
rs12348504	rs12348504	9	130014390	FAM102A	-0.365386	0.786757	-0.324843	0.83069	NA	NA
rs1281154	rs1281154	9	129891749	FAM102A	0.716225	0.557436	0.491621	0.852164	NA	NA
rs1539567	rs1539567	9	130242166	FAM102A	NA	NA	0.356867	0.842095	NA	NA
rs1539569	NA	9	130241822	FAM102A	NA	NA	0.350847	0.851627	NA	NA
rs1891732	NA	9	130286428	FAM102A	NA	NA	0.376453	0.80452	NA	NA
rs2253112	rs2253112	9	130320119	FAM102A	-0.295094	0.873382	-0.342502	0.792467	NA	NA
rs2254868	rs2254868	9	130280589	FAM102A	NA	NA	0.356007	0.841144	NA	NA
rs2417062	rs2417062	9	130715922	FAM102A	NA	NA	-0.464295	0.853512	NA	NA
rs2779717	rs2779717	9	130064923	FAM102A	NA	NA	0.342358	0.865819	NA	NA
rs2779727	rs2779727	9	130053105	FAM102A	0.376253	0.854557	0.388466	0.826675	NA	NA
rs3780326	rs3780326	9	129945945	FAM102A	0.556048	0.354091	0.405825	0.753991	NA	NA
rs4451422	rs4451422	9	130576597	FAM102A	-0.351123	0.861847	-0.405772	0.77407	NA	NA
rs7048256	rs7048256	9	130132392	FAM102A	NA	NA	0.43044	0.840557	NA	NA
rs77898222	rs77898222	9	130310675	FAM102A	NA	NA	-0.546947	0.877569	NA	NA
rs78394205	rs78394205	9	130516978	FAM102A	0.481025	0.853253	NA	NA	NA	NA
rs7859	rs7859	9	130703565	FAM102A	NA	NA	-0.330801	0.85908	NA	NA
rs7997	rs7997	9	130698029	FAM102A	NA	NA	-0.330801	0.85908	NA	NA
rs9695418	rs9695418	9	129813382	FAM102A	0.508829	0.853668	NA	NA	NA	NA
JHU_9.95821501	NA	9	95821502	FAM120A	-0.172278	0.73702	-0.209977	0.589558	NA	NA
JHU_9.95970905	rs202201710	9	95970906	FAM120A	NA	NA	-0.21194	0.549551	NA	NA
JHU_9.96026814	NA	9	96026815	FAM120A	NA	NA	0.0863532	0.880629	NA	NA
JHU_9.96029449	rs116689320	9	96029450	FAM120A	NA	NA	0.152349	0.688681	NA	NA
JHU_9.96129189	rs113472230	9	96129190	FAM120A	-0.104569	0.823411	NA	NA	NA	NA
JHU_9.96129265	rs143239706	9	96129266	FAM120A	-0.154226	0.782289	-0.148209	0.844298	NA	NA
JHU_9.96991754	NA	9	96991755	FAM120A	NA	NA	0.0765392	0.85693	NA	NA
JHU_9.97219745	rs73653466	9	97219746	FAM120A	NA	NA	-0.14485	0.875141	NA	NA
rs10821056	rs10821056	9	95789960	FAM120A	NA	NA	-0.233676	0.483817	NA	NA
rs10821260	rs10821260	9	96672223	FAM120A	NA	NA	0.124103	0.713501	NA	NA
rs10992551	rs10992551	9	95704273	FAM120A	0.0946867	0.856646	NA	NA	NA	NA
rs10992707	rs10992707	9	96094499	FAM120A	-0.0680845	0.849872	-0.0897413	0.73374	NA	NA
rs10992979	rs10992979	9	96679448	FAM120A	-0.168032	0.539849	-0.162369	0.685132	NA	NA
rs1110237	rs1110237	9	95902366	FAM120A	0.0985889	0.836566	NA	NA	NA	NA
rs112172724	rs112172724	9	96021553	FAM120A	NA	NA	-0.147836	0.80797	NA	NA
rs1131773	rs1131773	9	95840256	FAM120A	-0.0810299	0.790107	-0.0948997	0.727029	NA	NA
rs115270948	rs115270948	9	95983016	FAM120A	-0.105839	0.877205	NA	NA	NA	NA
rs11790517	rs11790517	9	95782667	FAM120A	0.0629375	0.840919	NA	NA	NA	NA
rs11999651	rs11999651	9	96578169	FAM120A	NA	NA	0.066427	0.852028	NA	NA
rs16908655	rs16908655	9	95706989	FAM120A	-0.0854097	0.838538	NA	NA	NA	NA
rs1954435	rs1954435	9	95883363	FAM120A	NA	NA	-0.105177	0.556374	NA	NA
rs2086106	rs2086106	9	96144349	FAM120A	-0.0917549	0.865564	-0.131895	0.688793	NA	NA
rs2131918	rs2131918	9	95353785	FAM120A	-0.133435	0.762301	NA	NA	NA	NA
rs3909255	rs3909255	9	96889493	FAM120A	0.156644	0.490655	0.117315	0.845146	NA	NA
rs3957506	rs3957506	9	96588133	FAM120A	NA	NA	0.065924	0.855163	NA	NA
rs4344139	rs4344139	9	96600298	FAM120A	NA	NA	0.0749085	0.788939	NA	NA
rs4744283	rs4744283	9	96577178	FAM120A	NA	NA	0.061318	0.870535	NA	NA
rs62574318	rs62574318	9	96673190	FAM120A	-0.0903277	0.740214	NA	NA	NA	NA
rs73653457	rs73653457	9	97055362	FAM120A	NA	NA	-0.14485	0.875141	NA	NA
rs73654365	rs73654365	9	96693584	FAM120A	0.140495	0.733615	NA	NA	NA	NA
rs76074818	rs76074818	9	95731592	FAM120A	-0.0934776	0.874861	NA	NA	NA	NA
rs7849752	rs7849752	9	96391990	FAM120A	NA	NA	-0.06401	0.873465	NA	NA
rs78886960	NA	9	96649080	FAM120A	NA	NA	-0.16432	0.855338	NA	NA
rs9696357	NA	9	95845152	FAM120A	-0.08758	0.78618	-0.0956214	0.777918	NA	NA
JHU_9.95750730	rs115127814	9	95750731	FAM120AOS	NA	NA	-0.0697466	0.876535	NA	NA
rs10122014	rs10122014	9	96353485	FAM120AOS	NA	NA	-0.0713095	0.865718	NA	NA
rs115786063	rs115786063	9	96397007	FAM120AOS	NA	NA	0.105143	0.879899	NA	NA
rs12235863	rs12235863	9	96411956	FAM120AOS	NA	NA	-0.188537	0.770027	NA	NA
rs199731649	NA	9	96207865	FAM120AOS	-0.181986	0.871472	NA	NA	NA	NA
rs4412417	rs4412417	9	96156567	FAM120AOS	NA	NA	-0.18956	0.365831	NA	NA
rs73654365	rs73654365	9	96693584	FAM120AOS	0.205897	0.586397	NA	NA	NA	NA
JHU_9.70488464	NA	9	70488465	FAM122A	0.400743	0.789739	NA	NA	NA	NA
JHU_9.71198784	rs7858049	9	71198785	FAM122A	-0.201683	0.830783	NA	NA	NA	NA
JHU_9.71224547	rs112777778	9	71224548	FAM122A	-0.319062	0.779655	NA	NA	NA	NA
JHU_9.71551082	rs7023844	9	71551083	FAM122A	0.243785	0.880606	NA	NA	NA	NA
JHU_9.71627755	rs3812538	9	71627756	FAM122A	-0.257708	0.847202	NA	NA	NA	NA
JHU_9.71887585	rs11137817	9	71887586	FAM122A	-0.320187	0.871104	NA	NA	NA	NA
JHU_9.71950330	rs73649654	9	71950331	FAM122A	0.220161	0.594783	NA	NA	NA	NA
JHU_9.72107352	rs115431735	9	72107353	FAM122A	NA	NA	-0.138401	0.878032	NA	NA
JHU_9.72293283	rs73455318	9	72293284	FAM122A	-0.278671	0.871868	NA	NA	NA	NA
rs10780297	rs10780297	9	71935577	FAM122A	0.208163	0.456252	NA	NA	NA	NA
rs10780308	rs10780308	9	71954614	FAM122A	-0.195986	0.840855	NA	NA	NA	NA
rs10867357	rs10867357	9	71939431	FAM122A	0.133137	0.85878	NA	NA	NA	NA
rs10869061	rs10869061	9	71190659	FAM122A	-0.157759	0.878467	NA	NA	NA	NA
rs115088106	rs115088106	9	71553680	FAM122A	0.243785	0.880606	NA	NA	NA	NA
rs11790543	rs11790543	9	71712224	FAM122A	0.132419	0.877193	NA	NA	NA	NA
rs12003485	rs12003485	9	71081188	FAM122A	0.193946	0.798078	NA	NA	NA	NA
rs12351346	rs12351346	9	72045879	FAM122A	NA	NA	-0.149515	0.847831	NA	NA
rs1411996	rs1411996	9	71199545	FAM122A	-0.201683	0.830783	NA	NA	NA	NA
rs1572762	rs1572762	9	71926960	FAM122A	-0.340399	0.615392	NA	NA	NA	NA
rs1888834	rs1888834	9	72147277	FAM122A	0.179781	0.854196	NA	NA	NA	NA
rs1962383	rs1962383	9	71927067	FAM122A	0.191036	0.611816	NA	NA	NA	NA
rs1970162	rs1970162	9	71953719	FAM122A	-0.204672	0.832502	NA	NA	NA	NA
rs2095875	rs2095875	9	71887136	FAM122A	-0.411002	0.790707	NA	NA	NA	NA
rs2309426	rs2309426	9	71830308	FAM122A	NA	NA	0.129873	0.827824	NA	NA
rs2781530	rs2781530	9	72056397	FAM122A	0.172169	0.760069	NA	NA	NA	NA
rs36097736	NA	9	72006603	FAM122A	0.243364	0.866263	NA	NA	NA	NA
rs3750552	rs3750552	9	71943002	FAM122A	-0.148006	0.828938	NA	NA	NA	NA
rs3793465	rs3793465	9	71679438	FAM122A	NA	NA	-0.145292	0.847068	NA	NA
rs4338173	rs4338173	9	71820740	FAM122A	NA	NA	0.117554	0.874583	NA	NA
rs4744808	rs4744808	9	71688311	FAM122A	-0.150741	0.838538	NA	NA	NA	NA
rs4745514	rs4745514	9	71629914	FAM122A	NA	NA	0.104718	0.879702	NA	NA
rs58704990	rs58704990	9	71879608	FAM122A	-0.225959	0.861591	NA	NA	NA	NA
rs6559662	rs6559662	9	72252496	FAM122A	NA	NA	-0.108064	0.849434	NA	NA
rs7032966	rs7032966	9	71211602	FAM122A	-0.128169	0.878741	NA	NA	NA	NA
rs7046393	NA	9	71846024	FAM122A	NA	NA	0.182699	0.780335	NA	NA
rs72715090	rs72715090	9	72006273	FAM122A	-0.297023	0.880511	NA	NA	NA	NA
rs73649648	rs73649648	9	71937569	FAM122A	0.140949	0.843905	NA	NA	NA	NA
rs74462579	rs74462579	9	71535105	FAM122A	0.260652	0.859479	NA	NA	NA	NA
rs7853082	rs7853082	9	71946163	FAM122A	0.192454	0.631781	NA	NA	NA	NA
rs7857219	rs7857219	9	72101672	FAM122A	-0.227987	0.816407	NA	NA	NA	NA
JHU_9.130311447	rs79627351	9	130311448	FAM129B	NA	NA	-0.236022	0.842951	NA	NA
exm783121	NA	9	130475442	FAM129B	-0.263711	0.785273	NA	NA	NA	NA
kgp18325361	rs74683388	9	129380108	FAM129B	NA	NA	-0.433624	0.824346	NA	NA
kgp18459390	rs35019975	9	130523904	FAM129B	-0.245946	0.84227	-0.163567	0.870852	NA	NA
rs1043060	rs1043060	9	130705120	FAM129B	0.250432	0.78149	NA	NA	NA	NA
rs10987385	rs10987385	9	129413209	FAM129B	0.327167	0.83622	NA	NA	NA	NA
rs10987840	rs10987840	9	130793178	FAM129B	NA	NA	-0.27388	0.871214	NA	NA
rs1139400	NA	9	130210111	FAM129B	-0.231008	0.865544	NA	NA	NA	NA
rs12336217	rs12336217	9	129399870	FAM129B	-0.246847	0.825901	NA	NA	NA	NA
rs1281154	rs1281154	9	129891749	FAM129B	-0.365037	0.797305	-0.229276	0.856704	NA	NA
rs13292096	rs13292096	9	130191186	FAM129B	-0.212501	0.88125	NA	NA	NA	NA
rs1536861	rs1536861	9	129554738	FAM129B	0.273629	0.829349	NA	NA	NA	NA
rs1539567	rs1539567	9	130242166	FAM129B	-0.260046	0.793725	NA	NA	NA	NA
rs1539569	NA	9	130241822	FAM129B	-0.257821	0.80245	NA	NA	NA	NA
rs1891732	NA	9	130286428	FAM129B	-0.272926	0.748542	NA	NA	NA	NA
rs2244830	rs2244830	9	130272006	FAM129B	-0.290718	0.772471	-0.203027	0.783576	NA	NA
rs2253112	rs2253112	9	130320119	FAM129B	0.209859	0.836772	NA	NA	NA	NA
rs2254622	rs2254622	9	130282839	FAM129B	-0.312995	0.769964	-0.234629	0.726866	NA	NA
rs2254868	rs2254868	9	130280589	FAM129B	-0.249148	0.814471	NA	NA	NA	NA
rs2417062	rs2417062	9	130715922	FAM129B	0.307977	0.850511	NA	NA	NA	NA
rs3780326	rs3780326	9	129945945	FAM129B	-0.216962	0.863821	NA	NA	NA	NA
rs4504745	rs4504745	9	130197414	FAM129B	-0.212501	0.88125	NA	NA	NA	NA
rs60378088	rs60378088	9	130525555	FAM129B	-0.42436	0.822374	-0.290462	0.841727	NA	NA
rs60783537	NA	9	129485137	FAM129B	0.381087	0.69398	NA	NA	NA	NA
rs72762553	rs72762553	9	129512711	FAM129B	-0.272654	0.85193	-0.217171	0.798425	NA	NA
rs73588852	rs73588852	9	129348629	FAM129B	0.252148	0.855091	NA	NA	NA	NA
rs75649875	rs75649875	9	130683501	FAM129B	-0.395505	0.782597	NA	NA	NA	NA
rs78192407	rs78192407	9	130220136	FAM129B	0.231061	0.860506	NA	NA	NA	NA
rs7859	rs7859	9	130703565	FAM129B	0.299536	0.630376	NA	NA	NA	NA
rs7870976	rs7870976	9	129471897	FAM129B	0.328085	0.859127	NA	NA	NA	NA
rs7997	rs7997	9	130698029	FAM129B	0.299536	0.630376	NA	NA	NA	NA
rs873836	NA	9	129567615	FAM129B	-0.22596	0.842846	NA	NA	NA	NA
rs873837	rs873837	9	129567832	FAM129B	NA	NA	-0.150697	0.868675	NA	NA
rs913716	rs913716	9	129512633	FAM129B	NA	NA	-0.195556	0.745019	NA	NA
JHU_9.139219080	NA	9	139219081	FAM166A	-1.19349	0.685088	NA	NA	NA	NA
JHU_9.139276922	NA	9	139276923	FAM166A	-1.00081	0.876689	NA	NA	NA	NA
JHU_9.139288687	NA	9	139288688	FAM166A	-0.671417	0.846347	NA	NA	NA	NA
JHU_9.139388186	rs73568519	9	139388187	FAM166A	-0.605913	0.849429	NA	NA	NA	NA
JHU_9.139397913	rs369370055	9	139397914	FAM166A	-1.12849	0.809632	NA	NA	NA	NA
JHU_9.139442361	NA	9	139442362	FAM166A	NA	NA	-1.1397	0.784133	NA	NA
JHU_9.139626979	NA	9	139626980	FAM166A	0.876666	0.879109	NA	NA	NA	NA
JHU_9.139685723	NA	9	139685724	FAM166A	NA	NA	-1.23365	0.780044	NA	NA
JHU_9.140778127	NA	9	140778128	FAM166A	0.91833	0.843657	NA	NA	NA	NA
JHU_9.140781556	NA	9	140781557	FAM166A	-1.17579	0.794549	NA	NA	NA	NA
JHU_9.141021902	NA	9	141021903	FAM166A	-0.504548	0.838441	NA	NA	NA	NA
rs10781499	rs10781499	9	139266405	FAM166A	NA	NA	-0.501199	0.871502	NA	NA
rs10781500	rs10781500	9	139269338	FAM166A	NA	NA	-0.496641	0.87387	NA	NA
rs10781507	NA	9	139272058	FAM166A	NA	NA	-0.480158	0.878393	NA	NA
rs10870165	rs10870165	9	139316601	FAM166A	NA	NA	-0.50236	0.87977	NA	NA
rs11145793	NA	9	139274523	FAM166A	0.879078	0.878216	NA	NA	NA	NA
rs11145917	rs11145917	9	139302200	FAM166A	0.860226	0.857171	NA	NA	NA	NA
rs1132005	rs1132005	9	139296927	FAM166A	NA	NA	-0.472584	0.857678	NA	NA
rs11794847	rs11794847	9	139271747	FAM166A	NA	NA	-0.496641	0.87387	NA	NA
rs2313105	rs2313105	9	141005966	FAM166A	0.560247	0.880795	NA	NA	NA	NA
rs2811754	rs2811754	9	139719671	FAM166A	NA	NA	-1.0495	0.857102	NA	NA
rs28688712	rs28688712	9	140247365	FAM166A	-0.878783	0.752196	NA	NA	NA	NA
rs3013300	NA	9	139431057	FAM166A	-0.661045	0.854804	NA	NA	NA	NA
rs4072563	rs4072563	9	140777105	FAM166A	-0.567179	0.833053	NA	NA	NA	NA
rs4880121	rs4880121	9	139575829	FAM166A	-0.738134	0.857889	NA	NA	NA	NA
rs61743120	rs61743120	9	139543369	FAM166A	0.974645	0.878216	-1.09987	0.844558	NA	NA
rs73571578	rs73571578	9	140080434	FAM166A	0.96856	0.837102	NA	NA	NA	NA
rs77293543	rs77293543	9	139700149	FAM166A	NA	NA	0.950017	0.8059	NA	NA
rs914739	rs914739	9	139521997	FAM166A	-0.501829	0.873806	NA	NA	NA	NA
rs9410163	rs9410163	9	141017562	FAM166A	0.554312	0.873041	NA	NA	NA	NA
rs9411271	rs9411271	9	139286262	FAM166A	NA	NA	-1.0122	0.878834	NA	NA
JHU_9.111985264	rs73654234	9	111985265	FAM206A	NA	NA	-0.27763	0.834042	NA	NA
JHU_9.112089254	rs6477702	9	112089255	FAM206A	-0.180395	0.873443	NA	NA	NA	NA
JHU_9.112154158	rs113401313	9	112154159	FAM206A	NA	NA	0.170757	0.836926	NA	NA
rs10123567	rs10123567	9	112382522	FAM206A	NA	NA	0.265148	0.767588	NA	NA
rs10124300	rs10124300	9	112277740	FAM206A	0.243017	0.667367	NA	NA	NA	NA
rs10217577	rs10217577	9	111849200	FAM206A	0.313718	0.710693	NA	NA	NA	NA
rs10980029	NA	9	112530218	FAM206A	-0.167377	0.88031	NA	NA	NA	NA
rs111631892	rs111631892	9	111082909	FAM206A	-0.373671	0.826669	NA	NA	NA	NA
rs12347482	rs12347482	9	110761427	FAM206A	-0.216615	0.829789	NA	NA	NA	NA
rs12552409	rs12552409	9	111605283	FAM206A	-0.21845	0.851105	NA	NA	NA	NA
rs1327796	rs1327796	9	112526289	FAM206A	0.221244	0.754769	NA	NA	NA	NA
rs13286006	rs13286006	9	112556848	FAM206A	0.229435	0.824328	NA	NA	NA	NA
rs16914566	rs16914566	9	112631998	FAM206A	-0.196113	0.877855	NA	NA	NA	NA
rs16914568	rs16914568	9	112632097	FAM206A	-0.389736	0.806129	NA	NA	NA	NA
rs17201409	rs17201409	9	112164045	FAM206A	NA	NA	0.18078	0.872421	NA	NA
rs2182815	rs2182815	9	112546308	FAM206A	-0.227106	0.879014	NA	NA	NA	NA
rs4542003	rs4542003	9	110923018	FAM206A	-0.264363	0.833288	NA	NA	NA	NA
rs4978816	rs4978816	9	112271395	FAM206A	-0.168513	0.861669	NA	NA	NA	NA
rs560104	rs560104	9	110734905	FAM206A	-0.244154	0.762301	NA	NA	NA	NA
rs56065550	rs56065550	9	110738215	FAM206A	NA	NA	0.174137	0.8581	NA	NA
rs59188941	rs59188941	9	112511680	FAM206A	-0.279264	0.862695	NA	NA	NA	NA
rs59525430	rs59525430	9	111956095	FAM206A	0.354695	0.874222	NA	NA	NA	NA
rs6477619	rs6477619	9	110911349	FAM206A	-0.197902	0.836661	NA	NA	NA	NA
rs67391124	rs67391124	9	111246099	FAM206A	NA	NA	-0.142422	0.877569	NA	NA
rs683466	rs683466	9	110942879	FAM206A	0.306831	0.873039	NA	NA	NA	NA
rs7028127	rs7028127	9	112525570	FAM206A	0.203698	0.824733	NA	NA	NA	NA
rs73509999	rs73509999	9	111141920	FAM206A	NA	NA	-0.22473	0.869766	NA	NA
rs73529195	rs73529195	9	112508356	FAM206A	NA	NA	0.302903	0.803946	NA	NA
rs77525823	rs77525823	9	112645099	FAM206A	0.24854	0.882428	NA	NA	NA	NA
rs79745295	rs140043262	9	112519232	FAM206A	-0.372405	0.778881	NA	NA	NA	NA
JHU_9.34959935	rs55750233	9	34959936	FAM214B	0.323686	0.87215	NA	NA	NA	NA
JHU_9.35161887	NA	9	35161888	FAM214B	-0.375406	0.825049	NA	NA	NA	NA
JHU_9.36028498	rs142253162	9	36028499	FAM214B	-0.302698	0.875372	NA	NA	NA	NA
rs1053318	rs1053318	9	35056961	FAM214B	-0.273318	0.837102	NA	NA	NA	NA
rs10738948	rs10738948	9	35833448	FAM214B	NA	NA	0.141342	0.854324	NA	NA
rs10814303	rs10814303	9	35935963	FAM214B	-0.208313	0.8169	NA	NA	NA	NA
rs10972291	rs10972291	9	35031343	FAM214B	-0.204109	0.881435	NA	NA	NA	NA
rs10972554	rs10972554	9	35661379	FAM214B	0.261177	0.855567	NA	NA	NA	NA
rs12350601	rs12350601	9	36114065	FAM214B	-0.21847	0.817247	-0.18963	0.68606	NA	NA
rs16932912	rs16932912	9	36087876	FAM214B	0.273679	0.834357	NA	NA	NA	NA
rs2025175	rs2025175	9	35905966	FAM214B	0.173644	0.867517	NA	NA	NA	NA
rs2297879	rs2297879	9	35662251	FAM214B	0.261177	0.855567	NA	NA	NA	NA
rs34312177	rs34312177	9	35748669	FAM214B	-0.332842	0.787469	NA	NA	NA	NA
rs3750430	rs3750430	9	35658163	FAM214B	0.330502	0.871614	NA	NA	NA	NA
rs4878615	rs4878615	9	35413694	FAM214B	-0.252551	0.838103	NA	NA	NA	NA
rs4879896	rs4879896	9	35414370	FAM214B	-0.251504	0.838103	NA	NA	NA	NA
rs6476514	rs6476514	9	36046596	FAM214B	NA	NA	-0.141044	0.802878	NA	NA
rs7037690	rs7037690	9	35636618	FAM214B	-0.224517	0.766746	NA	NA	NA	NA
JHU_9.33584209	rs10814001	9	33584210	FAM219A	0.127117	0.853371	NA	NA	NA	NA
JHU_9.33988050	rs112496392	9	33988051	FAM219A	NA	NA	-0.176514	0.831735	NA	NA
JHU_9.34055043	NA	9	34055044	FAM219A	-0.20141	0.85922	NA	NA	NA	NA
JHU_9.34175173	rs114180608	9	34175174	FAM219A	NA	NA	-0.192684	0.836926	NA	NA
JHU_9.34543865	rs74835630	9	34543866	FAM219A	NA	NA	-0.158462	0.839398	NA	NA
JHU_9.34546354	rs115597453	9	34546355	FAM219A	NA	NA	-0.258504	0.751774	NA	NA
JHU_9.34604603	rs112183842	9	34604604	FAM219A	0.124758	0.878025	NA	NA	NA	NA
JHU_9.34839537	rs1566594	9	34839538	FAM219A	NA	NA	-0.209568	0.760978	NA	NA
JHU_9.34857968	rs72739360	9	34857969	FAM219A	NA	NA	0.112893	0.870346	NA	NA
JHU_9.34986977	rs75738353	9	34986978	FAM219A	0.26921	0.771467	NA	NA	NA	NA
JHU_9.35241598	NA	9	35241599	FAM219A	NA	NA	-0.166145	0.862619	NA	NA
JHU_9.35364310	NA	9	35364311	FAM219A	-0.127069	0.8563	NA	NA	NA	NA
exm746433	rs16935295	9	33927880	FAM219A	NA	NA	-0.215491	0.875914	NA	NA
kgp18368683	rs4986939	9	35075969	FAM219A	NA	NA	-0.236594	0.856656	NA	NA
kgp18424745	rs2237857	9	35076755	FAM219A	0.26921	0.771467	NA	NA	NA	NA
rs10972262	rs10972262	9	34935155	FAM219A	0.139922	0.814471	NA	NA	NA	NA
rs114110943	rs114110943	9	33468801	FAM219A	NA	NA	-0.329953	0.691766	NA	NA
rs150988356	rs150988356	9	33571814	FAM219A	NA	NA	-0.190242	0.854379	NA	NA
rs1856202	rs1856202	9	33661286	FAM219A	-0.155934	0.769152	NA	NA	NA	NA
rs1927952	rs1927952	9	35435777	FAM219A	NA	NA	-0.276809	0.635008	NA	NA
rs41304751	rs41304751	9	33548175	FAM219A	0.20925	0.872505	NA	NA	NA	NA
rs4878615	rs4878615	9	35413694	FAM219A	-0.169663	0.820768	NA	NA	NA	NA
rs4879896	rs4879896	9	35414370	FAM219A	-0.164484	0.833565	NA	NA	NA	NA
rs505698	rs505698	9	33457653	FAM219A	NA	NA	0.122095	0.863855	NA	NA
rs7036030	rs7036030	9	34085859	FAM219A	NA	NA	-0.112188	0.863082	NA	NA
rs855444	rs855444	9	33739740	FAM219A	0.185086	0.877403	NA	NA	NA	NA
rs855466	rs855466	9	33769473	FAM219A	NA	NA	0.256758	0.875067	NA	NA
rs855530	rs855530	9	33632061	FAM219A	0.227482	0.86829	NA	NA	NA	NA
JHU_9.138880992	NA	9	138880993	FAM69B	-0.945384	0.81732	NA	NA	NA	NA
JHU_9.138973931	rs140067700	9	138973932	FAM69B	0.622154	0.874278	NA	NA	NA	NA
JHU_9.138996032	NA	9	138996033	FAM69B	NA	NA	-0.620336	0.809214	NA	NA
JHU_9.139031912	rs141052170	9	139031913	FAM69B	0.486268	0.84955	NA	NA	NA	NA
JHU_9.139089716	rs7850466	9	139089717	FAM69B	0.46596	0.805744	NA	NA	NA	NA
JHU_9.139102347	NA	9	139102348	FAM69B	0.850027	0.877684	NA	NA	NA	NA
JHU_9.139143631	NA	9	139143632	FAM69B	-1.43826	0.51517	-0.966696	0.729347	NA	NA
JHU_9.139315863	NA	9	139315864	FAM69B	NA	NA	-0.846344	0.720834	NA	NA
JHU_9.139419090	rs11574870	9	139419091	FAM69B	NA	NA	0.336693	0.873465	NA	NA
JHU_9.139426436	NA	9	139426437	FAM69B	-0.861988	0.751401	-0.564321	0.856656	NA	NA
JHU_9.139442361	NA	9	139442362	FAM69B	NA	NA	-0.645125	0.871259	NA	NA
JHU_9.139496683	NA	9	139496684	FAM69B	NA	NA	-0.665887	0.646395	NA	NA
JHU_9.139685723	NA	9	139685724	FAM69B	-1.25313	0.608565	NA	NA	NA	NA
JHU_9.139909013	NA	9	139909014	FAM69B	NA	NA	-0.409041	0.843521	NA	NA
JHU_9.140010483	NA	9	140010484	FAM69B	-0.563322	0.766502	NA	NA	NA	NA
JHU_9.140418754	rs143183402	9	140418755	FAM69B	-0.617452	0.876357	NA	NA	NA	NA
JHU_9.140539669	rs2501565	9	140539670	FAM69B	-0.705529	0.779901	-0.543601	0.793664	NA	NA
kgp18256086	rs821314	9	140468828	FAM69B	NA	NA	-1.01426	0.579493	NA	NA
kgp18575610	rs114342653	9	139743262	FAM69B	NA	NA	-0.720075	0.722365	NA	NA
rs10776844	NA	9	138662309	FAM69B	0.574295	0.850647	NA	NA	NA	NA
rs10781511	rs10781511	9	139280766	FAM69B	NA	NA	0.569471	0.86932	NA	NA
rs10781522	rs10781522	9	139815053	FAM69B	NA	NA	-0.358355	0.835729	NA	NA
rs10870140	rs10870140	9	139796419	FAM69B	NA	NA	-0.557046	0.65611	NA	NA
rs1099298	rs1099298	9	140436548	FAM69B	NA	NA	0.362411	0.858236	NA	NA
rs11103189	rs11103189	9	138679863	FAM69B	NA	NA	0.531967	0.815134	NA	NA
rs11103259	NA	9	138896566	FAM69B	-0.48837	0.867718	NA	NA	NA	NA
rs11103387	NA	9	139107879	FAM69B	NA	NA	-0.441896	0.864452	NA	NA
rs11145930	rs11145930	9	139304016	FAM69B	NA	NA	0.363634	0.812333	NA	NA
rs11145955	NA	9	139862954	FAM69B	NA	NA	-0.762904	0.668464	NA	NA
rs112121012	rs112121012	9	140560574	FAM69B	NA	NA	-0.687793	0.845391	NA	NA
rs11507680	rs11507680	9	140251712	FAM69B	NA	NA	0.754015	0.821114	NA	NA
rs11787792	NA	9	139252148	FAM69B	NA	NA	0.412336	0.852292	NA	NA
rs12339129	rs12339129	9	139500464	FAM69B	-0.508626	0.877205	NA	NA	NA	NA
rs1318383	rs1318383	9	138668073	FAM69B	0.620293	0.838281	NA	NA	NA	NA
rs13290840	NA	9	139425573	FAM69B	-0.603848	0.865926	-0.51935	0.838516	NA	NA
rs13301354	rs13301354	9	139924637	FAM69B	NA	NA	-0.503459	0.767333	NA	NA
rs1572290	NA	9	138923852	FAM69B	-0.728613	0.874278	-0.714725	0.781745	NA	NA
rs1615822	rs1615822	9	140441206	FAM69B	0.494625	0.759883	NA	NA	NA	NA
rs1617168	rs1617168	9	139030443	FAM69B	0.484057	0.863371	NA	NA	NA	NA
rs1747856	rs1747856	9	139033054	FAM69B	0.541482	0.804503	NA	NA	NA	NA
rs2236544	NA	9	139754110	FAM69B	NA	NA	-0.570894	0.716789	NA	NA
rs2297692	rs2297692	9	138836695	FAM69B	0.833237	0.872036	NA	NA	NA	NA
rs2480105	rs2480105	9	140410881	FAM69B	0.446555	0.830951	NA	NA	NA	NA
rs3013300	NA	9	139431057	FAM69B	NA	NA	0.56552	0.727183	NA	NA
rs3124607	rs3124607	9	139414839	FAM69B	NA	NA	0.387977	0.87265	NA	NA
rs3750512	rs3750512	9	139821068	FAM69B	NA	NA	-0.400606	0.792166	NA	NA
rs3812547	rs3812547	9	139252495	FAM69B	NA	NA	0.412336	0.852292	NA	NA
rs4880073	rs4880073	9	139817353	FAM69B	NA	NA	-0.460504	0.785694	NA	NA
rs4880176	rs4880176	9	139851111	FAM69B	NA	NA	-0.457908	0.838598	NA	NA
rs60544817	rs60544817	9	139428909	FAM69B	NA	NA	-0.432715	0.829428	NA	NA
rs61740003	rs61740003	9	138999989	FAM69B	-0.986031	0.864141	NA	NA	NA	NA
rs6560652	rs6560652	9	139830940	FAM69B	NA	NA	-0.351876	0.864674	NA	NA
rs73566945	NA	9	139327599	FAM69B	NA	NA	0.386971	0.879309	NA	NA
rs73668082	rs73668082	9	139006941	FAM69B	-0.759009	0.880795	NA	NA	NA	NA
rs73668234	rs73668234	9	140170399	FAM69B	0.677352	0.844561	NA	NA	NA	NA
rs73668377	rs73668377	9	139837488	FAM69B	-0.896971	0.824255	NA	NA	NA	NA
rs7469569	rs7469569	9	139926402	FAM69B	NA	NA	-0.445688	0.837689	NA	NA
rs7851828	NA	9	139867698	FAM69B	-0.501086	0.74666	-0.38866	0.763741	NA	NA
rs7860634	NA	9	139089679	FAM69B	0.485133	0.78119	0.310126	0.877563	NA	NA
rs868102	rs868102	9	139850119	FAM69B	NA	NA	-0.370559	0.83016	NA	NA
rs9314871	rs9314871	9	139931249	FAM69B	NA	NA	-0.483709	0.868452	NA	NA
JHU_9.130890280	NA	9	130890281	FAM73B	NA	NA	0.11505	0.862781	NA	NA
JHU_9.130893337	rs111761241	9	130893338	FAM73B	0.241499	0.869935	NA	NA	NA	NA
JHU_9.130894152	NA	9	130894153	FAM73B	0.278647	0.880829	NA	NA	NA	NA
JHU_9.130895187	NA	9	130895188	FAM73B	0.295895	0.871868	NA	NA	NA	NA
JHU_9.130902158	NA	9	130902159	FAM73B	NA	NA	-0.133138	0.785783	NA	NA
JHU_9.130934450	NA	9	130934451	FAM73B	NA	NA	0.108839	0.87977	NA	NA
JHU_9.131560684	rs12335728	9	131560685	FAM73B	-0.312333	0.880511	NA	NA	NA	NA
JHU_9.131920537	rs76691201	9	131920538	FAM73B	NA	NA	-0.0974938	0.818414	NA	NA
JHU_9.131965347	NA	9	131965348	FAM73B	NA	NA	-0.253562	0.696636	NA	NA
JHU_9.131966062	rs149691198	9	131966063	FAM73B	NA	NA	-0.264895	0.693835	NA	NA
JHU_9.132028232	rs10988284	9	132028233	FAM73B	0.217108	0.744183	NA	NA	NA	NA
JHU_9.132113859	NA	9	132113860	FAM73B	NA	NA	-0.23598	0.796213	NA	NA
JHU_9.132115841	rs7021731	9	132115842	FAM73B	0.264138	0.869887	NA	NA	NA	NA
JHU_9.132164277	rs111760014	9	132164278	FAM73B	NA	NA	-0.152516	0.865453	NA	NA
JHU_9.132166792	NA	9	132166793	FAM73B	NA	NA	-0.135367	0.840426	NA	NA
JHU_9.132205505	rs35247152	9	132205506	FAM73B	NA	NA	-0.158887	0.848121	NA	NA
JHU_9.132209024	rs375144465	9	132209025	FAM73B	NA	NA	0.129455	0.803309	NA	NA
JHU_9.132484792	rs28441121	9	132484793	FAM73B	NA	NA	-0.102211	0.867814	NA	NA
JHU_9.132534714	rs7849153	9	132534715	FAM73B	-0.446754	0.328414	-0.189667	0.732254	NA	NA
kgp977824	rs947623	9	130861039	FAM73B	NA	NA	0.0939975	0.874444	NA	NA
rs1004464	rs1004464	9	131003677	FAM73B	NA	NA	-0.154379	0.780485	NA	NA
rs10760601	rs10760601	9	132012906	FAM73B	0.218058	0.8563	NA	NA	NA	NA
rs10819541	rs10819541	9	132319215	FAM73B	-0.170784	0.881802	NA	NA	NA	NA
rs10987905	rs10987905	9	130931586	FAM73B	NA	NA	-0.139957	0.844558	NA	NA
rs10987969	rs10987969	9	131124005	FAM73B	NA	NA	-0.10854	0.879154	NA	NA
rs10988014	rs10988014	9	131287352	FAM73B	0.258479	0.649602	NA	NA	NA	NA
rs10988396	rs10988396	9	132232943	FAM73B	NA	NA	0.119385	0.864345	NA	NA
rs114321757	rs114321757	9	131191851	FAM73B	NA	NA	-0.166328	0.868452	NA	NA
rs11544968	rs11544968	9	131804785	FAM73B	-0.208451	0.806383	NA	NA	NA	NA
rs11793587	rs11793587	9	132552206	FAM73B	NA	NA	0.20286	0.809371	NA	NA
rs11998910	rs11998910	9	132541344	FAM73B	NA	NA	-0.154324	0.666737	NA	NA
rs1228439	rs1228439	9	132352178	FAM73B	0.182491	0.839861	NA	NA	NA	NA
rs12347774	rs12347774	9	131236201	FAM73B	0.269022	0.837176	NA	NA	NA	NA
rs17440279	rs17440279	9	131992752	FAM73B	-0.436263	0.626027	NA	NA	NA	NA
rs2241271	rs2241271	9	132515081	FAM73B	-0.159415	0.875153	NA	NA	NA	NA
rs2270202	rs2270202	9	131191403	FAM73B	0.232939	0.61713	NA	NA	NA	NA
rs2502731	rs2502731	9	130976557	FAM73B	0.175978	0.812963	NA	NA	NA	NA
rs28361589	rs28361589	9	132121627	FAM73B	0.368747	0.812618	NA	NA	NA	NA
rs3003569	rs3003569	9	130967288	FAM73B	0.193088	0.869691	NA	NA	NA	NA
rs34895117	rs34895117	9	132314648	FAM73B	0.175038	0.855966	NA	NA	NA	NA
rs35460007	NA	9	132525414	FAM73B	0.237788	0.801231	NA	NA	NA	NA
rs3814526	rs3814526	9	130910687	FAM73B	0.297251	0.864449	NA	NA	NA	NA
rs3904184	rs3904184	9	131904850	FAM73B	NA	NA	-0.0907486	0.838217	NA	NA
rs4836665	rs4836665	9	132412706	FAM73B	NA	NA	0.176353	0.59857	NA	NA
rs4837243	rs4837243	9	130889600	FAM73B	NA	NA	0.120695	0.841386	NA	NA
rs4837345	rs4837345	9	131923949	FAM73B	NA	NA	-0.125393	0.698428	NA	NA
rs57062959	rs57062959	9	131455543	FAM73B	-0.182284	0.840976	NA	NA	NA	NA
rs59801342	rs59801342	9	132432461	FAM73B	-0.262967	0.868349	NA	NA	NA	NA
rs6478869	rs6478869	9	131956834	FAM73B	NA	NA	0.105593	0.761886	NA	NA
rs66899197	rs66899197	9	132283702	FAM73B	0.268203	0.819138	NA	NA	NA	NA
rs7034195	rs7034195	9	131941309	FAM73B	NA	NA	-0.0967565	0.833543	NA	NA
rs7036689	rs7036689	9	131924038	FAM73B	-0.289522	0.732624	NA	NA	NA	NA
rs7039822	rs7039822	9	130959778	FAM73B	NA	NA	-0.120457	0.870469	NA	NA
rs7042889	rs7042889	9	131795361	FAM73B	-0.329707	0.20036	-0.161822	0.43245	NA	NA
rs74422044	rs74422044	9	131796425	FAM73B	-0.367913	0.877821	-0.396	0.118488	NA	NA
rs76119366	rs148435159	9	131806788	FAM73B	-0.344667	0.107773	-0.166393	0.356946	NA	NA
rs77357177	rs77357177	9	132573279	FAM73B	0.366303	0.866301	NA	NA	NA	NA
rs77557932	rs77557932	9	131454699	FAM73B	-0.182284	0.840976	NA	NA	NA	NA
rs7857431	rs7857431	9	132529504	FAM73B	-0.186784	0.866715	NA	NA	NA	NA
rs7872702	rs7872702	9	130870023	FAM73B	NA	NA	-0.105659	0.856013	NA	NA
rs7873555	rs7873555	9	132546316	FAM73B	NA	NA	-0.11582	0.861453	NA	NA
rs79312491	rs79312491	9	132203719	FAM73B	-0.24717	0.839274	-0.136928	0.842982	NA	NA
rs79784320	rs79784320	9	132261849	FAM73B	-0.476227	0.750943	NA	NA	NA	NA
rs9644916	rs9644916	9	130998850	FAM73B	NA	NA	-0.148371	0.637943	NA	NA
rs968477	rs968477	9	132241861	FAM73B	-0.203593	0.868963	NA	NA	NA	NA
rs9696018	rs9696018	9	131816907	FAM73B	0.244231	0.499204	NA	NA	NA	NA
JHU_9.133229897	rs112779587	9	133229898	FAM78A	NA	NA	-0.112245	0.873229	NA	NA
JHU_9.133307732	rs113298979	9	133307733	FAM78A	-0.614255	0.792563	NA	NA	NA	NA
JHU_9.133425405	NA	9	133425406	FAM78A	NA	NA	0.0936078	0.678647	NA	NA
JHU_9.133478751	NA	9	133478752	FAM78A	NA	NA	-0.0668954	0.88026	NA	NA
JHU_9.133867422	rs145046867	9	133867423	FAM78A	NA	NA	0.192023	0.638823	NA	NA
JHU_9.134020315	rs913187	9	134020316	FAM78A	NA	NA	-0.095305	0.799858	NA	NA
JHU_9.134641833	rs80328481	9	134641834	FAM78A	NA	NA	-0.131504	0.716863	NA	NA
JHU_9.134719027	rs116705037	9	134719028	FAM78A	NA	NA	-0.172911	0.863406	NA	NA
JHU_9.135023760	rs76314460	9	135023761	FAM78A	NA	NA	0.141582	0.872038	NA	NA
JHU_9.135024578	rs57635907	9	135024579	FAM78A	0.289427	0.8079	NA	NA	NA	NA
JHU_9.135031573	rs12348400	9	135031574	FAM78A	0.379549	0.854314	NA	NA	NA	NA
JHU_9.135134873	NA	9	135134874	FAM78A	0.325063	0.880606	NA	NA	NA	NA
rs10121026	rs10121026	9	134497703	FAM78A	NA	NA	0.153344	0.877162	NA	NA
rs10793897	rs10793897	9	134657367	FAM78A	NA	NA	-0.11576	0.828913	NA	NA
rs10793905	rs10793905	9	135121677	FAM78A	-0.201529	0.840222	NA	NA	NA	NA
rs10901089	rs10901089	9	134643466	FAM78A	NA	NA	0.0747182	0.86349	NA	NA
rs10901185	rs10901185	9	133441389	FAM78A	-0.394951	0.626751	0.113227	0.851491	NA	NA
rs1123551	rs1123551	9	134621809	FAM78A	NA	NA	0.0882286	0.764139	NA	NA
rs11243543	rs11243543	9	134701618	FAM78A	0.273696	0.861823	NA	NA	NA	NA
rs11243615	rs11243615	9	134952809	FAM78A	NA	NA	0.112564	0.863487	NA	NA
rs11793757	rs11793757	9	133257554	FAM78A	NA	NA	0.134495	0.86989	NA	NA
rs12005009	rs12005009	9	133755754	FAM78A	0.230121	0.867517	NA	NA	NA	NA
rs12342208	rs12342208	9	133310815	FAM78A	NA	NA	-0.13457	0.82796	NA	NA
rs12347152	rs12347152	9	134665120	FAM78A	NA	NA	-0.149872	0.686353	NA	NA
rs2275138	rs2275138	9	133924358	FAM78A	0.254748	0.709517	NA	NA	NA	NA
rs2304808	NA	9	133510021	FAM78A	-0.189254	0.864695	NA	NA	NA	NA
rs2315075	NA	9	133981629	FAM78A	0.2893	0.800822	NA	NA	NA	NA
rs2478851	rs2478851	9	134213017	FAM78A	-0.304178	0.819192	0.134791	0.71335	NA	NA
rs2987408	rs2987408	9	134632926	FAM78A	-0.250176	0.757216	NA	NA	NA	NA
rs34613320	rs34613320	9	133776328	FAM78A	NA	NA	0.155265	0.669815	NA	NA
rs353524	rs353524	9	133987861	FAM78A	0.19859	0.840616	-0.0687627	0.878223	NA	NA
rs3736957	rs3736957	9	134004912	FAM78A	NA	NA	0.13162	0.592397	NA	NA
rs4382594	rs4382594	9	134975408	FAM78A	NA	NA	0.0970295	0.844558	NA	NA
rs4740188	rs4740188	9	134698342	FAM78A	NA	NA	-0.0836583	0.824648	NA	NA
rs4740268	rs4740268	9	134420585	FAM78A	0.317297	0.873663	NA	NA	NA	NA
rs4740304	rs4740304	9	134600009	FAM78A	NA	NA	-0.0751421	0.842044	NA	NA
rs4740309	rs4740309	9	134621332	FAM78A	0.329655	0.784496	NA	NA	NA	NA
rs4740321	rs4740321	9	134732553	FAM78A	NA	NA	0.0843702	0.866935	NA	NA
rs4740347	rs4740347	9	133439577	FAM78A	-0.257572	0.646397	NA	NA	NA	NA
rs4740420	rs4740420	9	134096015	FAM78A	NA	NA	0.119704	0.782633	NA	NA
rs57399840	rs57399840	9	133426121	FAM78A	NA	NA	-0.105915	0.857102	NA	NA
rs58214973	rs58214973	9	135122309	FAM78A	0.316229	0.830047	NA	NA	NA	NA
rs612380	rs612380	9	133392659	FAM78A	0.388958	0.790107	NA	NA	NA	NA
rs62580045	NA	9	133404002	FAM78A	0.251952	0.881598	NA	NA	NA	NA
rs7026988	rs7026988	9	133667899	FAM78A	-0.217473	0.834755	NA	NA	NA	NA
rs7031579	rs7031579	9	133250275	FAM78A	NA	NA	-0.0724209	0.845025	NA	NA
rs7032910	rs7032910	9	133304271	FAM78A	0.258467	0.702769	NA	NA	NA	NA
rs7036709	rs7036709	9	134508442	FAM78A	0.326962	0.711764	NA	NA	NA	NA
rs72763057	rs72763057	9	133400727	FAM78A	-0.256013	0.873929	NA	NA	NA	NA
rs729010	rs729010	9	134717091	FAM78A	NA	NA	-0.073569	0.850915	NA	NA
rs73656030	rs73656030	9	133508680	FAM78A	0.231409	0.762715	NA	NA	NA	NA
rs74485877	rs74485877	9	133271901	FAM78A	-0.376557	0.819211	0.184388	0.588679	NA	NA
rs74964803	rs74964803	9	134721818	FAM78A	NA	NA	0.0897396	0.833267	NA	NA
rs7861912	rs7861912	9	135029481	FAM78A	0.549938	0.745758	NA	NA	NA	NA
rs7871214	rs7871214	9	134536017	FAM78A	NA	NA	-0.0967977	0.86989	NA	NA
rs78870306	rs78870306	9	134642484	FAM78A	NA	NA	0.13963	0.875141	NA	NA
rs914976	rs914976	9	133229311	FAM78A	0.291251	0.649037	-0.088515	0.833152	NA	NA
rs928675	rs928675	9	134014000	FAM78A	0.215617	0.861177	0.0875364	0.842044	NA	NA
rs933012	rs933012	9	134299097	FAM78A	-0.241641	0.879457	NA	NA	NA	NA
rs944604	rs944604	9	133424020	FAM78A	NA	NA	0.0785926	0.802566	NA	NA
JHU_9.96965701	rs113266439	9	96965702	FANCC	-0.42763	0.834357	NA	NA	NA	NA
JHU_9.97572600	NA	9	97572601	FANCC	NA	NA	-0.196923	0.865454	NA	NA
JHU_9.98287812	rs76014632	9	98287813	FANCC	NA	NA	-0.241647	0.598528	NA	NA
JHU_9.98287829	rs78795045	9	98287830	FANCC	NA	NA	-0.241647	0.598528	NA	NA
JHU_9.98329968	rs111853119	9	98329969	FANCC	NA	NA	-0.546867	0.470434	NA	NA
JHU_9.98472975	rs369390406	9	98472976	FANCC	NA	NA	-0.545178	0.642048	NA	NA
JHU_9.98515896	rs7650646	9	98515897	FANCC	-0.402292	0.853223	NA	NA	NA	NA
JHU_9.98690792	rs112483582	9	98690793	FANCC	NA	NA	-0.383136	0.842763	NA	NA
JHU_9.99052738	rs113838802	9	99052739	FANCC	NA	NA	-0.268093	0.764141	NA	NA
kgp18463334	rs16911679	9	97522600	FANCC	NA	NA	-0.236763	0.869766	NA	NA
rs10761326	rs10761326	9	97273050	FANCC	NA	NA	-0.320633	0.866173	NA	NA
rs10819861	rs10819861	9	98867813	FANCC	0.363246	0.620005	NA	NA	NA	NA
rs10819946	rs10819946	9	98929986	FANCC	NA	NA	-0.215666	0.852513	NA	NA
rs10981787	rs10981787	9	98516889	FANCC	-0.402292	0.853223	NA	NA	NA	NA
rs10989747	rs10989747	9	98402621	FANCC	NA	NA	-0.321462	0.797822	NA	NA
rs10991380	rs10991380	9	98430835	FANCC	NA	NA	0.318704	0.771276	NA	NA
rs10993288	rs10993288	9	97417256	FANCC	NA	NA	0.193683	0.805525	NA	NA
rs10993428	rs10993428	9	97738174	FANCC	NA	NA	-0.257887	0.617087	NA	NA
rs10993446	rs10993446	9	97759920	FANCC	NA	NA	-0.303423	0.563386	NA	NA
rs10993512	rs10993512	9	98094129	FANCC	NA	NA	-0.387442	0.770946	NA	NA
rs1119864	rs1119864	9	99054604	FANCC	NA	NA	-0.26352	0.770932	NA	NA
rs12115436	rs12115436	9	98879734	FANCC	0.422507	0.794633	NA	NA	NA	NA
rs12236456	rs12236456	9	97279870	FANCC	NA	NA	0.285115	0.823429	NA	NA
rs16909955	rs16909955	9	98293208	FANCC	NA	NA	-0.233334	0.627244	NA	NA
rs1800362	rs1800362	9	97934359	FANCC	-0.421296	0.872874	NA	NA	NA	NA
rs1800367	rs1800367	9	97869536	FANCC	NA	NA	-0.580802	0.348933	NA	NA
rs1807197	rs1807197	9	99008230	FANCC	NA	NA	-0.212855	0.77957	NA	NA
rs201047714	rs201047714	9	97676844	FANCC	NA	NA	-0.580802	0.348933	NA	NA
rs201485318	rs201485318	9	97010454	FANCC	NA	NA	0.281041	0.787809	NA	NA
rs2476927	rs2476927	9	99038030	FANCC	NA	NA	0.190815	0.817626	NA	NA
rs2672813	rs2672813	9	98781179	FANCC	0.262576	0.803532	NA	NA	NA	NA
rs28469297	rs28469297	9	98280788	FANCC	NA	NA	0.239685	0.647944	NA	NA
rs28536742	rs28536742	9	98283093	FANCC	NA	NA	-0.216613	0.704113	NA	NA
rs34433105	rs34433105	9	97062295	FANCC	-0.294464	0.758294	NA	NA	NA	NA
rs3802457	rs3802457	9	97741336	FANCC	NA	NA	-0.257887	0.617087	NA	NA
rs3886568	rs3886568	9	97645590	FANCC	NA	NA	-0.155427	0.873465	NA	NA
rs4562454	rs4562454	9	98840796	FANCC	NA	NA	0.175178	0.879329	NA	NA
rs458477	rs458477	9	98445060	FANCC	-0.276964	0.842534	NA	NA	NA	NA
rs4743271	rs4743271	9	98508628	FANCC	0.372803	0.829707	NA	NA	NA	NA
rs4743320	rs4743320	9	98541215	FANCC	-0.342594	0.846901	NA	NA	NA	NA
rs4743521	rs4743521	9	98844752	FANCC	0.232059	0.880606	NA	NA	NA	NA
rs4743525	rs4743525	9	98849009	FANCC	-0.296955	0.748542	NA	NA	NA	NA
rs4743556	rs4743556	9	98884945	FANCC	0.32219	0.718183	NA	NA	NA	NA
rs4743611	rs4743611	9	98932408	FANCC	NA	NA	0.246299	0.717718	NA	NA
rs4743993	rs4743993	9	98102983	FANCC	NA	NA	0.156101	0.86932	NA	NA
rs56138462	rs56138462	9	98540488	FANCC	0.397871	0.861776	NA	NA	NA	NA
rs67721291	rs67721291	9	97391198	FANCC	NA	NA	-0.29128	0.87967	NA	NA
rs7019602	rs7019602	9	97651128	FANCC	NA	NA	-0.211381	0.821484	NA	NA
rs7020106	rs7020106	9	98974141	FANCC	NA	NA	-0.177016	0.841329	NA	NA
rs7025117	rs7025117	9	98340320	FANCC	NA	NA	-0.299245	0.788434	NA	NA
rs7031550	rs7031550	9	98536017	FANCC	-0.265705	0.865404	NA	NA	NA	NA
rs7031924	rs7031924	9	97403254	FANCC	NA	NA	0.167022	0.87565	NA	NA
rs7042271	rs7042271	9	97754447	FANCC	NA	NA	0.191408	0.689503	NA	NA
rs73521171	rs73521171	9	97396586	FANCC	NA	NA	-0.266465	0.691766	NA	NA
rs76131437	rs76131437	9	97522683	FANCC	NA	NA	-0.345082	0.697105	NA	NA
rs76232566	rs76232566	9	96970734	FANCC	NA	NA	0.273361	0.841483	NA	NA
rs7848054	rs7848054	9	97628487	FANCC	NA	NA	-0.243372	0.794436	NA	NA
rs7854182	rs7854182	9	98905562	FANCC	NA	NA	0.186406	0.84097	NA	NA
rs7862977	rs7862977	9	98932749	FANCC	NA	NA	-0.21276	0.825415	NA	NA
rs7866661	rs7866661	9	97749379	FANCC	NA	NA	-0.187561	0.733501	NA	NA
rs7867062	rs7867062	9	97012510	FANCC	-0.305913	0.877375	-0.276527	0.762338	NA	NA
rs79254957	rs79254957	9	98800796	FANCC	NA	NA	-0.383136	0.842763	NA	NA
rs80317870	rs80317870	9	98282354	FANCC	NA	NA	-0.171018	0.86985	NA	NA
rs913407	rs913407	9	98770928	FANCC	-0.21806	0.878011	NA	NA	NA	NA
rs915228	rs915228	9	98444303	FANCC	NA	NA	0.330683	0.866245	NA	NA
JHU_9.34986977	rs75738353	9	34986978	FANCG	-0.494286	0.769689	NA	NA	NA	NA
JHU_9.35938080	rs11792058	9	35938081	FANCG	0.270131	0.810332	NA	NA	NA	NA
kgp18424745	rs2237857	9	35076755	FANCG	-0.494286	0.769689	NA	NA	NA	NA
rs1061677	rs1061677	9	34982014	FANCG	0.286674	0.831372	NA	NA	NA	NA
rs10972554	rs10972554	9	35661379	FANCG	NA	NA	-0.226115	0.869974	NA	NA
rs11998	rs11998	9	35682296	FANCG	NA	NA	-0.159061	0.873772	NA	NA
rs13294256	rs13294256	9	35826058	FANCG	0.287958	0.85558	0.21764	0.858659	NA	NA
rs1475115	rs1475115	9	35892113	FANCG	-0.411088	0.880321	NA	NA	NA	NA
rs2071676	NA	9	35674053	FANCG	NA	NA	0.343737	0.775509	NA	NA
rs2073576	rs2073576	9	35068948	FANCG	-0.238892	0.879324	NA	NA	NA	NA
rs2297879	rs2297879	9	35662251	FANCG	NA	NA	-0.226115	0.869974	NA	NA
rs2756892	NA	9	35690310	FANCG	-0.270698	0.872588	NA	NA	NA	NA
rs2772559	rs2772559	9	34686157	FANCG	NA	NA	-0.280036	0.59381	NA	NA
rs2812377	rs2812377	9	34710450	FANCG	-0.37187	0.873453	NA	NA	NA	NA
rs34193186	rs34193186	9	35935977	FANCG	NA	NA	0.238042	0.832527	NA	NA
rs3750430	rs3750430	9	35658163	FANCG	NA	NA	-0.320075	0.846259	NA	NA
rs3808868	rs3808868	9	34654142	FANCG	NA	NA	-0.232908	0.792247	NA	NA
rs4879828	rs4879828	9	34795035	FANCG	0.256707	0.822315	NA	NA	NA	NA
rs4879852	rs4879852	9	35011305	FANCG	NA	NA	0.240097	0.764141	NA	NA
rs7022180	NA	9	35636072	FANCG	-0.374498	0.788978	NA	NA	NA	NA
rs7025995	rs7025995	9	34961471	FANCG	0.218972	0.872779	NA	NA	NA	NA
rs7037690	rs7037690	9	35636618	FANCG	NA	NA	0.158302	0.87839	NA	NA
rs75170432	rs75170432	9	35714218	FANCG	NA	NA	0.230259	0.878771	NA	NA
rs75766630	rs75766630	9	34728065	FANCG	NA	NA	0.244508	0.867408	NA	NA
rs78568490	rs78568490	9	34708439	FANCG	NA	NA	-0.343642	0.740189	NA	NA
rs7874748	rs7874748	9	35978632	FANCG	NA	NA	-0.205185	0.877569	NA	NA
rs79284865	rs79284865	9	35906519	FANCG	NA	NA	-0.236756	0.868702	NA	NA
rs946847	rs946847	9	34408204	FANCG	NA	NA	-0.211093	0.846686	NA	NA
JHU_9.96742087	rs1343995	9	96742088	FBP1	NA	NA	0.36506	0.713431	NA	NA
JHU_9.96742544	NA	9	96742545	FBP1	NA	NA	-0.328388	0.768178	NA	NA
JHU_9.96914551	rs16909702	9	96914552	FBP1	NA	NA	-0.419367	0.871678	NA	NA
JHU_9.97035860	NA	9	97035861	FBP1	NA	NA	-0.244384	0.876083	NA	NA
JHU_9.97219745	rs73653466	9	97219746	FBP1	-0.637962	0.872221	-0.547513	0.875939	NA	NA
JHU_9.97324321	rs12683919	9	97324322	FBP1	NA	NA	-0.291166	0.877162	NA	NA
JHU_9.97347548	rs616451	9	97347549	FBP1	-0.38089	0.819725	NA	NA	NA	NA
JHU_9.97405569	rs114533143	9	97405570	FBP1	-0.516546	0.867517	NA	NA	NA	NA
JHU_9.98270323	rs28475503	9	98270324	FBP1	NA	NA	-0.247427	0.866934	NA	NA
rs10119990	rs10119990	9	96534118	FBP1	NA	NA	0.238094	0.871418	NA	NA
rs10512248	rs10512248	9	98259703	FBP1	NA	NA	-0.257254	0.857311	NA	NA
rs10761280	rs10761280	9	96569343	FBP1	NA	NA	0.242109	0.870756	NA	NA
rs10761282	rs10761282	9	96586175	FBP1	-0.286677	0.867203	-0.293532	0.788506	NA	NA
rs10761333	rs10761333	9	97312584	FBP1	0.326803	0.859967	NA	NA	NA	NA
rs10821182	rs10821182	9	96383375	FBP1	NA	NA	-0.279003	0.854324	NA	NA
rs10992887	rs10992887	9	96493536	FBP1	NA	NA	-0.503097	0.835789	NA	NA
rs10993506	rs10993506	9	98062357	FBP1	-0.561579	0.850145	-0.578126	0.754672	NA	NA
rs111958798	rs111958798	9	97213483	FBP1	NA	NA	0.437247	0.800703	NA	NA
rs11534279	rs11534279	9	96401464	FBP1	NA	NA	-0.23257	0.87805	NA	NA
rs115786063	rs115786063	9	96397007	FBP1	NA	NA	0.437654	0.855862	NA	NA
rs11793128	rs11793128	9	97040683	FBP1	NA	NA	-0.254777	0.857916	NA	NA
rs12236219	rs12236219	9	97062981	FBP1	NA	NA	0.519377	0.861237	NA	NA
rs1890376	rs1890376	9	96661535	FBP1	-0.375377	0.738038	-0.264608	0.853946	NA	NA
rs1933678	rs1933678	9	96697234	FBP1	NA	NA	-0.361506	0.839848	NA	NA
rs2277184	rs2277184	9	98239147	FBP1	NA	NA	0.363723	0.833383	NA	NA
rs2490997	rs2490997	9	96522109	FBP1	NA	NA	0.238094	0.871418	NA	NA
rs2675275	rs2675275	9	97008212	FBP1	-0.366182	0.822111	-0.305692	0.837689	NA	NA
rs28369787	rs28369787	9	97363569	FBP1	-0.440616	0.870861	-0.455487	0.789384	NA	NA
rs3780567	rs3780567	9	97898220	FBP1	-0.325146	0.87259	NA	NA	NA	NA
rs3909255	rs3909255	9	96889493	FBP1	NA	NA	0.428461	0.85908	NA	NA
rs4344139	rs4344139	9	96600298	FBP1	NA	NA	0.2551	0.846072	NA	NA
rs4448343	rs74874342	9	98266370	FBP1	NA	NA	-0.247369	0.867024	NA	NA
rs55952687	rs55952687	9	98401040	FBP1	0.365723	0.840612	0.317125	0.841817	NA	NA
rs59866860	rs59866860	9	98253490	FBP1	NA	NA	0.392196	0.854324	NA	NA
rs7048091	rs7048091	9	97412343	FBP1	-0.651498	0.87215	-0.843741	0.553737	NA	NA
rs72752375	rs72752375	9	98174063	FBP1	0.560622	0.834407	NA	NA	NA	NA
rs73514231	rs73514231	9	96665359	FBP1	0.363369	0.834618	0.320849	0.822415	NA	NA
rs73653457	rs73653457	9	97055362	FBP1	-0.637962	0.872221	-0.547513	0.875939	NA	NA
rs74552104	NA	9	97265325	FBP1	NA	NA	-0.344264	0.808443	NA	NA
rs75055565	rs75055565	9	97416869	FBP1	0.413584	0.766412	0.32953	0.812035	NA	NA
rs7864848	rs7864848	9	98342880	FBP1	-0.305169	0.881691	NA	NA	NA	NA
rs7874836	rs7874836	9	96559370	FBP1	NA	NA	0.242109	0.870756	NA	NA
rs913185	rs913185	9	97415529	FBP1	NA	NA	-0.509361	0.866886	NA	NA
rs9299425	rs9299425	9	97283226	FBP1	0.323108	0.88242	NA	NA	NA	NA
rs987511	rs987511	9	96757868	FBP1	NA	NA	0.36506	0.713431	NA	NA
JHU_9.36867555	rs370695323	9	36867556	FBXO10	NA	NA	-0.356445	0.69283	NA	NA
JHU_9.37488532	rs56162464	9	37488533	FBXO10	0.530534	0.862703	NA	NA	NA	NA
JHU_9.37488551	rs10973361	9	37488552	FBXO10	0.483195	0.840095	NA	NA	NA	NA
JHU_9.37496600	rs12378594	9	37496601	FBXO10	0.530534	0.862703	NA	NA	NA	NA
JHU_9.37498580	rs10973376	9	37498581	FBXO10	0.530534	0.862703	NA	NA	NA	NA
JHU_9.37498722	rs10973378	9	37498723	FBXO10	0.530534	0.862703	NA	NA	NA	NA
JHU_9.38157244	rs113414746	9	38157245	FBXO10	NA	NA	-0.717914	0.731516	NA	NA
JHU_9.38295547	rs112577641	9	38295548	FBXO10	NA	NA	-0.297867	0.853592	NA	NA
JHU_9.38310960	rs676276	9	38310961	FBXO10	-0.748849	0.756818	NA	NA	NA	NA
rs10738992	rs10738992	9	38116868	FBXO10	NA	NA	-0.23837	0.87946	NA	NA
rs10758434	rs10758434	9	37493588	FBXO10	0.530534	0.862703	NA	NA	NA	NA
rs10814515	rs10814515	9	37193871	FBXO10	NA	NA	0.304415	0.813379	NA	NA
rs10814520	rs10814520	9	37364675	FBXO10	NA	NA	0.27539	0.867032	NA	NA
rs10814567	rs10814567	9	37493548	FBXO10	0.483195	0.840095	NA	NA	NA	NA
rs10814571	rs10814571	9	37503087	FBXO10	0.530534	0.862703	NA	NA	NA	NA
rs10973394	rs10973394	9	37522672	FBXO10	NA	NA	0.343579	0.789714	NA	NA
rs10973537	rs10973537	9	37774893	FBXO10	-0.591086	0.797269	NA	NA	NA	NA
rs1110183	rs1110183	9	38456365	FBXO10	NA	NA	-0.475736	0.856631	NA	NA
rs1156779	rs1156779	9	38163095	FBXO10	NA	NA	-0.525703	0.837866	NA	NA
rs11789816	rs11789816	9	36719564	FBXO10	NA	NA	-0.352308	0.877162	NA	NA
rs11791373	rs11791373	9	36815627	FBXO10	-0.528568	0.868821	NA	NA	NA	NA
rs12551041	rs12551041	9	38286537	FBXO10	-0.751761	0.75376	NA	NA	NA	NA
rs1472170	rs1472170	9	37208960	FBXO10	NA	NA	0.328861	0.880251	NA	NA
rs1536876	rs1536876	9	37050148	FBXO10	NA	NA	-0.311376	0.81086	NA	NA
rs1885491	rs1885491	9	38309503	FBXO10	NA	NA	-0.368184	0.739182	NA	NA
rs1885492	rs1885492	9	38309523	FBXO10	NA	NA	-0.368184	0.739182	NA	NA
rs1887455	rs1887455	9	37488725	FBXO10	NA	NA	0.324658	0.840689	NA	NA
rs2025440	rs2025440	9	37889241	FBXO10	-0.427037	0.878781	NA	NA	NA	NA
rs2029646	rs2029646	9	37223862	FBXO10	NA	NA	-0.293496	0.841003	NA	NA
rs2057375	rs2057375	9	38372471	FBXO10	-0.550656	0.843804	NA	NA	NA	NA
rs2148844	rs2148844	9	36778585	FBXO10	NA	NA	-0.36817	0.828429	NA	NA
rs2165776	rs2165776	9	38165646	FBXO10	0.605911	0.838041	NA	NA	NA	NA
rs2182318	rs2182318	9	37641833	FBXO10	-0.459562	0.865745	NA	NA	NA	NA
rs2265346	rs2265346	9	36635409	FBXO10	0.579193	0.796109	NA	NA	NA	NA
rs2274473	rs2274473	9	36674842	FBXO10	-0.462887	0.834357	-0.381288	0.657116	NA	NA
rs28404186	NA	9	38336547	FBXO10	NA	NA	-0.706686	0.866318	NA	NA
rs308495	rs308495	9	37277603	FBXO10	NA	NA	0.253932	0.875663	NA	NA
rs3780142	rs3780142	9	36885598	FBXO10	NA	NA	-0.390181	0.75116	NA	NA
rs471505	NA	9	38293484	FBXO10	NA	NA	-0.479003	0.430883	NA	NA
rs4878196	rs4878196	9	38323006	FBXO10	NA	NA	-0.319829	0.87874	NA	NA
rs4878662	rs4878662	9	36861331	FBXO10	NA	NA	-0.403581	0.697759	NA	NA
rs4878750	rs4878750	9	38098363	FBXO10	-0.425703	0.871253	NA	NA	NA	NA
rs4878784	rs4878784	9	38328183	FBXO10	0.502523	0.869941	NA	NA	NA	NA
rs520606	rs520606	9	38308848	FBXO10	-0.546859	0.788553	NA	NA	NA	NA
rs55948825	rs55948825	9	38067466	FBXO10	NA	NA	-0.304277	0.866896	NA	NA
rs62541074	rs62541074	9	38291384	FBXO10	NA	NA	-0.46887	0.8209	NA	NA
rs6476660	rs6476660	9	37708840	FBXO10	NA	NA	0.384038	0.802111	NA	NA
rs7035345	rs7035345	9	37732142	FBXO10	NA	NA	0.293688	0.823457	NA	NA
rs76251261	rs76251261	9	36898992	FBXO10	-0.818167	0.863171	NA	NA	NA	NA
rs763936	rs763936	9	38298204	FBXO10	0.447513	0.813084	NA	NA	NA	NA
rs7865905	rs7865905	9	38404352	FBXO10	0.678213	0.776079	NA	NA	NA	NA
rs927928	rs927928	9	37375126	FBXO10	NA	NA	-0.379999	0.785167	NA	NA
JHU_9.122667322	rs7046056	9	122667323	FBXW2	-0.0947254	0.748919	NA	NA	NA	NA
JHU_9.122889988	rs79107187	9	122889989	FBXW2	NA	NA	-0.105789	0.833121	NA	NA
JHU_9.123136203	rs7018744	9	123136204	FBXW2	0.0675518	0.86791	NA	NA	NA	NA
JHU_9.123524631	rs11795211	9	123524632	FBXW2	-0.0927191	0.753578	NA	NA	NA	NA
JHU_9.123930964	rs372743052	9	123930965	FBXW2	-0.0692756	0.867108	NA	NA	NA	NA
JHU_9.124322819	rs2486385	9	124322820	FBXW2	NA	NA	-0.0946795	0.839265	NA	NA
rs10156413	rs10156413	9	123867782	FBXW2	-0.0692756	0.867108	NA	NA	NA	NA
rs10217648	rs10217648	9	124380922	FBXW2	0.0773259	0.868819	NA	NA	NA	NA
rs10984757	rs10984757	9	122651883	FBXW2	0.0941409	0.818059	NA	NA	NA	NA
rs10984874	rs10984874	9	122966788	FBXW2	NA	NA	-0.103137	0.726866	NA	NA
rs1112863	rs1112863	9	123122187	FBXW2	0.0857654	0.779655	NA	NA	NA	NA
rs11791478	rs11791478	9	124548241	FBXW2	NA	NA	-0.0802804	0.842885	NA	NA
rs12335670	rs12335670	9	124412860	FBXW2	-0.169619	0.816378	NA	NA	NA	NA
rs12336873	rs12336873	9	122675981	FBXW2	-0.0850605	0.809218	NA	NA	NA	NA
rs1360689	rs1360689	9	122538345	FBXW2	0.0761536	0.841224	NA	NA	NA	NA
rs16909805	rs16909805	9	123223636	FBXW2	-0.143609	0.617676	NA	NA	NA	NA
rs2012107	rs2012107	9	123046458	FBXW2	NA	NA	0.0775544	0.847128	NA	NA
rs2900177	rs2900177	9	123497645	FBXW2	NA	NA	-0.0981423	0.770184	NA	NA
rs306761	rs306761	9	124075544	FBXW2	NA	NA	0.0609566	0.857516	NA	NA
rs3747846	rs3747846	9	124118776	FBXW2	0.0790648	0.864214	NA	NA	NA	NA
rs3780679	rs3780679	9	123205912	FBXW2	-0.0952805	0.867856	NA	NA	NA	NA
rs41332646	rs41332646	9	122649165	FBXW2	0.0925226	0.858235	NA	NA	NA	NA
rs4837732	rs4837732	9	122965218	FBXW2	-0.102209	0.687413	NA	NA	NA	NA
rs4837734	rs4837734	9	122978881	FBXW2	NA	NA	0.0850837	0.617861	NA	NA
rs56771666	rs56771666	9	122967169	FBXW2	NA	NA	-0.133416	0.819097	NA	NA
rs7040850	rs7040850	9	124457949	FBXW2	-0.0759558	0.862943	NA	NA	NA	NA
rs77305597	rs77305597	9	123028517	FBXW2	NA	NA	-0.0609935	0.87427	NA	NA
rs7863555	rs7863555	9	123185597	FBXW2	-0.0784829	0.847202	NA	NA	NA	NA
rs7874169	rs7874169	9	123022812	FBXW2	NA	NA	-0.0823216	0.821484	NA	NA
rs79345117	rs79345117	9	124139881	FBXW2	NA	NA	0.0834765	0.842448	NA	NA
rs79581213	rs79581213	9	122701411	FBXW2	NA	NA	0.101669	0.870683	NA	NA
rs846829	rs846829	9	123108275	FBXW2	NA	NA	0.067712	0.862915	NA	NA
rs953841	rs953841	9	122582415	FBXW2	NA	NA	-0.0687717	0.877555	NA	NA
JHU_9.138925209	rs7036100	9	138925210	FBXW5	NA	NA	-0.111066	0.797996	NA	NA
JHU_9.138995877	rs116194146	9	138995878	FBXW5	-0.205959	0.849167	NA	NA	NA	NA
JHU_9.139050218	NA	9	139050219	FBXW5	0.10443	0.86939	NA	NA	NA	NA
JHU_9.139101946	rs9696646	9	139101947	FBXW5	0.183345	0.754814	NA	NA	NA	NA
JHU_9.139261235	rs61744202	9	139261236	FBXW5	NA	NA	-0.116893	0.846053	NA	NA
JHU_9.139315863	NA	9	139315864	FBXW5	NA	NA	-0.191768	0.780527	NA	NA
JHU_9.139470012	NA	9	139470013	FBXW5	NA	NA	0.188928	0.785392	NA	NA
JHU_9.139857281	rs33968697	9	139857282	FBXW5	0.169578	0.757093	NA	NA	NA	NA
JHU_9.139895958	NA	9	139895959	FBXW5	-0.107242	0.868978	NA	NA	NA	NA
JHU_9.140241007	rs112859450	9	140241008	FBXW5	NA	NA	-0.113651	0.878065	NA	NA
exm797174	NA	9	139235415	FBXW5	0.151483	0.859932	NA	NA	NA	NA
kgp9394444	rs60519032	9	140291563	FBXW5	NA	NA	0.18518	0.813419	NA	NA
rs10781511	rs10781511	9	139280766	FBXW5	0.162479	0.881435	NA	NA	NA	NA
rs11145988	rs11145988	9	139321545	FBXW5	-0.123587	0.871883	NA	NA	NA	NA
rs11522293	rs11522293	9	140279703	FBXW5	0.216669	0.498598	NA	NA	NA	NA
rs11537107	rs11537107	9	140200224	FBXW5	0.21616	0.84955	NA	NA	NA	NA
rs11787792	NA	9	139252148	FBXW5	0.127248	0.839557	NA	NA	NA	NA
rs11793787	rs11793787	9	139860631	FBXW5	0.141482	0.848535	NA	NA	NA	NA
rs12347885	rs12347885	9	139119042	FBXW5	0.126669	0.835714	NA	NA	NA	NA
rs13294373	rs13294373	9	139854256	FBXW5	0.148621	0.754444	NA	NA	NA	NA
rs2480105	rs2480105	9	140410881	FBXW5	NA	NA	0.0860189	0.83216	NA	NA
rs28642252	NA	9	139245289	FBXW5	0.102262	0.817247	NA	NA	NA	NA
rs28688712	rs28688712	9	140247365	FBXW5	-0.141636	0.873382	NA	NA	NA	NA
rs3811126	rs3811126	9	139099927	FBXW5	NA	NA	0.146843	0.868288	NA	NA
rs3812547	rs3812547	9	139252495	FBXW5	0.127248	0.839557	NA	NA	NA	NA
rs3812561	rs3812561	9	139270876	FBXW5	NA	NA	-0.115341	0.855209	NA	NA
rs3812594	rs3812594	9	139368953	FBXW5	NA	NA	0.17664	0.872233	NA	NA
rs4077029	NA	9	139412073	FBXW5	NA	NA	0.155335	0.856656	NA	NA
rs41306736	rs41306736	9	139371106	FBXW5	0.192443	0.860447	NA	NA	NA	NA
rs4842129	rs4842129	9	139082621	FBXW5	0.14262	0.854835	NA	NA	NA	NA
rs4880214	NA	9	140035732	FBXW5	0.11107	0.859056	NA	NA	NA	NA
rs56264830	rs56264830	9	139432026	FBXW5	-0.108238	0.851149	NA	NA	NA	NA
rs60275143	rs60275143	9	139092195	FBXW5	-0.16717	0.85374	NA	NA	NA	NA
rs61739402	NA	9	139229069	FBXW5	0.18861	0.858213	NA	NA	NA	NA
rs6606575	rs6606575	9	140191981	FBXW5	0.178577	0.863713	NA	NA	NA	NA
rs7048567	rs7048567	9	139904037	FBXW5	NA	NA	0.0831005	0.868641	NA	NA
rs73554034	rs73554034	9	139614716	FBXW5	0.187921	0.879672	0.17749	0.826246	NA	NA
rs7863214	rs7863214	9	140714825	FBXW5	-0.15233	0.818757	NA	NA	NA	NA
rs80067755	rs80067755	9	139076987	FBXW5	0.267689	0.811499	0.278986	0.554145	NA	NA
JHU_9.137283585	rs76833337	9	137283586	FCN1	NA	NA	-0.351969	0.813275	NA	NA
JHU_9.137286106	rs112935160	9	137286107	FCN1	NA	NA	-0.605848	0.637129	NA	NA
JHU_9.137333743	rs12342973	9	137333744	FCN1	0.76809	0.8169	NA	NA	NA	NA
JHU_9.137338485	rs76764413	9	137338486	FCN1	-0.775311	0.81607	-0.635491	0.879446	NA	NA
JHU_9.137349636	rs35687802	9	137349637	FCN1	0.333349	0.852056	NA	NA	NA	NA
JHU_9.137409567	rs79964794	9	137409568	FCN1	0.469254	0.85602	0.572731	0.715404	NA	NA
JHU_9.137495689	rs112480152	9	137495690	FCN1	-0.565435	0.847079	NA	NA	NA	NA
JHU_9.137587985	rs115857823	9	137587986	FCN1	0.602837	0.832276	NA	NA	NA	NA
JHU_9.137691613	rs58421780	9	137691614	FCN1	0.462982	0.738885	0.429982	0.768299	NA	NA
JHU_9.137711032	rs9696591	9	137711033	FCN1	0.40067	0.849199	NA	NA	NA	NA
JHU_9.137841743	rs75706612	9	137841744	FCN1	NA	NA	-0.889731	0.790593	NA	NA
JHU_9.137873899	NA	9	137873900	FCN1	-0.721987	0.846705	NA	NA	NA	NA
JHU_9.137874091	rs141375808	9	137874092	FCN1	-1.12919	0.499677	-0.754355	0.848119	NA	NA
JHU_9.137885245	rs115961376	9	137885246	FCN1	-0.64992	0.774049	-0.598302	0.800164	NA	NA
JHU_9.138006771	rs11787860	9	138006772	FCN1	-0.527934	0.796925	NA	NA	NA	NA
JHU_9.138076093	rs11103731	9	138076094	FCN1	0.536789	0.61377	0.373958	0.859986	NA	NA
JHU_9.138172213	NA	9	138172214	FCN1	0.862706	0.744183	0.801699	0.772072	NA	NA
JHU_9.138320503	rs11102998	9	138320504	FCN1	NA	NA	-0.443333	0.738384	NA	NA
JHU_9.138358011	rs12343351	9	138358012	FCN1	0.368225	0.874758	0.393807	0.843361	NA	NA
kgp10962306	rs10120932	9	137910133	FCN1	-0.3264	0.861847	NA	NA	NA	NA
kgp1978039	rs963093	9	138722280	FCN1	NA	NA	0.480176	0.869134	NA	NA
rs10118746	rs10118746	9	138653652	FCN1	NA	NA	0.323988	0.871418	NA	NA
rs1041498	rs1041498	9	137856025	FCN1	0.345227	0.835256	NA	NA	NA	NA
rs10776841	rs10776841	9	138634965	FCN1	-0.416312	0.846671	-0.528077	0.640352	NA	NA
rs10776936	rs10776936	9	137359635	FCN1	-0.338176	0.84895	NA	NA	NA	NA
rs10858293	rs10858293	9	137809685	FCN1	NA	NA	0.360503	0.855326	NA	NA
rs10858394	NA	9	138257315	FCN1	NA	NA	0.467628	0.805863	NA	NA
rs10993878	rs10993878	9	136829149	FCN1	0.336338	0.872588	NA	NA	NA	NA
rs11103093	NA	9	138502895	FCN1	NA	NA	-0.347749	0.866161	NA	NA
rs11103103	rs11103103	9	138513869	FCN1	-0.5288	0.85095	-0.707664	0.584871	NA	NA
rs11103236	rs11103236	9	137439766	FCN1	NA	NA	-0.551923	0.844558	NA	NA
rs11103714	rs11103714	9	137359948	FCN1	0.504751	0.880678	0.561916	0.834042	NA	NA
rs11185670	rs11185670	9	137115785	FCN1	0.393424	0.837916	NA	NA	NA	NA
rs11185683	NA	9	137131455	FCN1	-0.650571	0.873443	-0.685634	0.846053	NA	NA
rs11185717	rs11185717	9	137182099	FCN1	-0.479799	0.605153	-0.399484	0.764586	NA	NA
rs114250510	rs114250510	9	136996135	FCN1	-0.795277	0.749183	-0.774976	0.738424	NA	NA
rs116680869	rs116680869	9	137714978	FCN1	0.500248	0.835145	0.592403	0.684595	NA	NA
rs12002279	rs12002279	9	138018241	FCN1	-0.573614	0.862453	NA	NA	NA	NA
rs12336911	rs12336911	9	137384140	FCN1	-0.405714	0.819759	NA	NA	NA	NA
rs12339253	rs12339253	9	138154270	FCN1	0.434347	0.824766	0.4001	0.845305	NA	NA
rs12377350	rs12377350	9	138318759	FCN1	NA	NA	-0.415612	0.839265	NA	NA
rs13293756	rs13293756	9	138540992	FCN1	-0.48172	0.856024	NA	NA	NA	NA
rs13295025	rs13295025	9	138425308	FCN1	-0.771636	0.778759	-0.717648	0.797988	NA	NA
rs140019846	rs140019846	9	138156360	FCN1	-0.808315	0.815756	-0.864772	0.746588	NA	NA
rs200732843	rs200732843	9	137194349	FCN1	-0.412567	0.8762	NA	NA	NA	NA
rs201280954	NA	9	136817986	FCN1	0.349753	0.862128	NA	NA	NA	NA
rs2483366	rs2483366	9	138571890	FCN1	-0.510588	0.797967	NA	NA	NA	NA
rs28412613	rs28412613	9	137249058	FCN1	0.329572	0.869404	0.350741	0.83575	NA	NA
rs28473627	rs28473627	9	136996067	FCN1	-0.398773	0.792286	NA	NA	NA	NA
rs3128578	rs3128578	9	137722170	FCN1	NA	NA	0.4329	0.793258	NA	NA
rs3132331	rs3132331	9	137394085	FCN1	NA	NA	-0.443631	0.866886	NA	NA
rs35272031	NA	9	137325899	FCN1	-1.15217	0.113893	-0.760526	0.732254	NA	NA
rs3811147	rs3811147	9	137711917	FCN1	0.451738	0.814887	0.395794	0.857357	NA	NA
rs3811159	rs3811159	9	137688657	FCN1	NA	NA	-0.384792	0.825635	NA	NA
rs425850	rs425850	9	136843974	FCN1	NA	NA	0.540147	0.82989	NA	NA
rs4842012	rs4842012	9	138499206	FCN1	0.454796	0.669367	0.485019	0.521571	NA	NA
rs4842143	rs4842143	9	137582195	FCN1	-0.470484	0.794923	-0.392341	0.862446	NA	NA
rs4842168	rs4842168	9	137691346	FCN1	-0.502452	0.620717	-0.502069	0.569694	NA	NA
rs529976	rs529976	9	138590347	FCN1	NA	NA	0.365641	0.835759	NA	NA
rs55736903	rs55736903	9	137692684	FCN1	0.43708	0.796884	0.440708	0.767699	NA	NA
rs55797093	rs55797093	9	138154232	FCN1	NA	NA	-0.357159	0.827985	NA	NA
rs55902125	rs55902125	9	138140304	FCN1	-0.581311	0.621467	-0.425446	0.844473	NA	NA
rs56180936	rs56180936	9	138509609	FCN1	-0.508279	0.848023	-0.475251	0.86299	NA	NA
rs56381603	rs56381603	9	137543586	FCN1	NA	NA	-0.363484	0.873393	NA	NA
rs57607949	rs57607949	9	136803957	FCN1	-1.00551	0.550069	-0.983541	0.51885	NA	NA
rs58905559	NA	9	138039938	FCN1	-0.911967	0.803523	NA	NA	NA	NA
rs59938304	rs59938304	9	138143861	FCN1	0.493391	0.817521	NA	NA	NA	NA
rs60831596	rs60831596	9	138036479	FCN1	0.510016	0.851857	NA	NA	NA	NA
rs62572867	rs62572867	9	138111695	FCN1	-0.482148	0.855688	NA	NA	NA	NA
rs62577209	rs62577209	9	138425584	FCN1	-0.650033	0.826535	-0.668397	0.788764	NA	NA
rs62577449	rs62577449	9	137169508	FCN1	NA	NA	0.484169	0.829963	NA	NA
rs695067	rs695067	9	136828861	FCN1	-0.510783	0.546567	-0.33076	0.869743	NA	NA
rs7028004	rs7028004	9	137181166	FCN1	NA	NA	0.425274	0.825443	NA	NA
rs7037835	rs7037835	9	138519360	FCN1	0.517183	0.844561	0.458086	0.877569	NA	NA
rs7044529	rs7044529	9	137568051	FCN1	NA	NA	-0.392406	0.857916	NA	NA
rs7046908	rs7046908	9	138315859	FCN1	NA	NA	0.396251	0.764546	NA	NA
rs7047794	rs7047794	9	138068298	FCN1	NA	NA	-0.341056	0.877162	NA	NA
rs72774440	rs72774440	9	137665427	FCN1	-0.831328	0.820602	-0.89114	0.753371	NA	NA
rs73558135	rs73558135	9	137924140	FCN1	0.889184	0.334314	0.776515	0.512256	NA	NA
rs73663460	rs73663460	9	137243928	FCN1	0.449762	0.873382	0.478397	0.842383	NA	NA
rs75123259	rs75123259	9	137777314	FCN1	0.464231	0.880321	NA	NA	NA	NA
rs76727323	rs76727323	9	137872222	FCN1	-0.887544	0.785162	NA	NA	NA	NA
rs76918824	rs76918824	9	137278394	FCN1	NA	NA	0.412836	0.875067	NA	NA
rs77928388	rs77928388	9	137671774	FCN1	-0.485859	0.87413	NA	NA	NA	NA
rs7856818	rs7856818	9	137503695	FCN1	-0.336748	0.880902	NA	NA	NA	NA
rs79476537	rs79476537	9	137349647	FCN1	0.333349	0.852056	NA	NA	NA	NA
rs79879096	rs79879096	9	137185155	FCN1	-0.60562	0.605215	-0.490584	0.781811	NA	NA
rs80116775	rs80116775	9	137348353	FCN1	0.781441	0.832657	NA	NA	NA	NA
rs914644	rs914644	9	138377393	FCN1	0.543253	0.841362	0.717621	0.5723	NA	NA
rs9409992	rs9409992	9	137681458	FCN1	0.490179	0.553199	0.471209	0.553704	NA	NA
rs9409995	rs9409995	9	137684769	FCN1	-0.363301	0.865544	-0.351421	0.867631	NA	NA
rs9410006	rs9410006	9	137748168	FCN1	NA	NA	-0.303962	0.876752	NA	NA
rs943424	rs943424	9	137436967	FCN1	-0.393295	0.82379	-0.351311	0.856818	NA	NA
JHU_9.94752667	rs187535509	9	94752668	FGD3	-0.33594	0.821895	-0.260688	0.296331	NA	NA
JHU_9.94770242	rs116181901	9	94770243	FGD3	-0.322537	0.833288	-0.212731	0.62963	NA	NA
JHU_9.95303703	rs62572513	9	95303704	FGD3	0.375029	0.806406	NA	NA	NA	NA
JHU_9.95566830	rs191245737	9	95566831	FGD3	NA	NA	-0.224234	0.748975	NA	NA
JHU_9.96026814	NA	9	96026815	FGD3	-0.232641	0.868236	NA	NA	NA	NA
JHU_9.96355375	rs7487781	9	96355376	FGD3	NA	NA	-0.225661	0.847487	NA	NA
rs10114476	rs10114476	9	96631459	FGD3	-0.189424	0.818757	NA	NA	NA	NA
rs10119535	rs10119535	9	95044229	FGD3	NA	NA	0.0908784	0.875149	NA	NA
rs10761209	rs10761209	9	96077465	FGD3	NA	NA	-0.105297	0.866062	NA	NA
rs10761282	rs10761282	9	96586175	FGD3	0.165506	0.873623	NA	NA	NA	NA
rs10992190	rs10992190	9	94758241	FGD3	0.30318	0.771791	NA	NA	NA	NA
rs10992707	rs10992707	9	96094499	FGD3	0.20374	0.82505	NA	NA	NA	NA
rs10992887	rs10992887	9	96493536	FGD3	NA	NA	0.214802	0.706367	NA	NA
rs112172724	rs112172724	9	96021553	FGD3	0.373927	0.825383	0.209426	0.778841	NA	NA
rs114592392	rs114592392	9	94745345	FGD3	-0.299283	0.792443	NA	NA	NA	NA
rs12238760	rs12238760	9	95883846	FGD3	0.464955	0.787826	0.246264	0.770983	NA	NA
rs12341268	rs12341268	9	96693709	FGD3	NA	NA	0.0912897	0.841953	NA	NA
rs1933678	rs1933678	9	96697234	FGD3	0.239408	0.850659	NA	NA	NA	NA
rs2086106	rs2086106	9	96144349	FGD3	0.331002	0.730744	NA	NA	NA	NA
rs3957506	rs3957506	9	96588133	FGD3	-0.165756	0.863962	NA	NA	NA	NA
rs4344139	rs4344139	9	96600298	FGD3	-0.187291	0.81407	NA	NA	NA	NA
rs4412417	rs4412417	9	96156567	FGD3	-0.292612	0.879786	NA	NA	NA	NA
rs4744167	rs4744167	9	95818641	FGD3	NA	NA	-0.0981082	0.85652	NA	NA
rs55858821	rs55858821	9	96697847	FGD3	NA	NA	0.0968237	0.878852	NA	NA
rs7024583	rs7024583	9	94824750	FGD3	0.188286	0.87919	NA	NA	NA	NA
rs7027092	rs7027092	9	95812707	FGD3	NA	NA	0.0872797	0.877657	NA	NA
rs7045700	rs7045700	9	96672175	FGD3	-0.214456	0.857889	NA	NA	NA	NA
rs73510543	rs73510543	9	95728723	FGD3	NA	NA	-0.189466	0.847851	NA	NA
rs73654365	rs73654365	9	96693584	FGD3	-0.312163	0.861421	NA	NA	NA	NA
rs75345015	rs75345015	9	94783793	FGD3	-0.306837	0.868262	-0.193476	0.776177	NA	NA
rs77320803	rs77320803	9	96669806	FGD3	NA	NA	-0.122592	0.772972	NA	NA
rs79623842	rs79623842	9	96739759	FGD3	NA	NA	-0.161623	0.829893	NA	NA
rs9696357	NA	9	95845152	FGD3	0.203971	0.869105	NA	NA	NA	NA
JHU_9.115613942	rs111813653	9	115613943	FKBP15	0.236337	0.869941	NA	NA	NA	NA
JHU_9.115899794	rs6477986	9	115899795	FKBP15	NA	NA	0.185366	0.826246	NA	NA
JHU_9.115914241	NA	9	115914242	FKBP15	0.198025	0.827387	0.156742	0.862851	NA	NA
JHU_9.115980658	NA	9	115980659	FKBP15	NA	NA	-0.120946	0.824346	NA	NA
JHU_9.115984715	rs58201577	9	115984716	FKBP15	0.155966	0.873419	0.142297	0.857994	NA	NA
JHU_9.116000773	rs76366263	9	116000774	FKBP15	-0.289893	0.87249	-0.455395	0.189343	NA	NA
JHU_9.116185377	rs114744030	9	116185378	FKBP15	NA	NA	-0.330016	0.768299	NA	NA
JHU_9.116678343	rs74444730	9	116678344	FKBP15	-0.251006	0.8563	NA	NA	NA	NA
JHU_9.116763557	rs75914786	9	116763558	FKBP15	-0.239623	0.733932	NA	NA	NA	NA
rs10123658	rs10123658	9	116486584	FKBP15	-0.134717	0.875073	NA	NA	NA	NA
rs10124895	rs10124895	9	116028559	FKBP15	NA	NA	0.135063	0.815279	NA	NA
rs10759684	rs10759684	9	116937667	FKBP15	NA	NA	0.131682	0.852974	NA	NA
rs10981590	rs10981590	9	115760561	FKBP15	-0.193649	0.878016	NA	NA	NA	NA
rs10981649	rs10981649	9	115909565	FKBP15	NA	NA	0.136845	0.843361	NA	NA
rs10981669	rs10981669	9	115938318	FKBP15	NA	NA	-0.141837	0.821367	NA	NA
rs114763479	rs114763479	9	115978429	FKBP15	0.222792	0.83889	NA	NA	NA	NA
rs12000327	rs12000327	9	116819363	FKBP15	-0.448882	0.502732	NA	NA	NA	NA
rs12003447	rs12003447	9	115811102	FKBP15	-0.166489	0.85974	-0.13768	0.87613	NA	NA
rs1326328	rs1326328	9	116493215	FKBP15	0.178832	0.838103	NA	NA	NA	NA
rs16932649	rs16932649	9	116084691	FKBP15	-0.173521	0.877731	NA	NA	NA	NA
rs1998503	rs1998503	9	116111407	FKBP15	0.132914	0.842654	NA	NA	NA	NA
rs2093691	rs2093691	9	116107087	FKBP15	0.178794	0.700304	0.13286	0.812333	NA	NA
rs2173196	rs2173196	9	115446426	FKBP15	0.221942	0.849287	NA	NA	NA	NA
rs2233914	rs2233914	9	115983540	FKBP15	0.165613	0.857372	0.148185	0.846182	NA	NA
rs2567721	rs2567721	9	116918829	FKBP15	0.165323	0.837743	NA	NA	NA	NA
rs41305473	rs41305473	9	116346118	FKBP15	-0.163265	0.861189	NA	NA	NA	NA
rs4263842	rs4263842	9	115917783	FKBP15	NA	NA	-0.113341	0.870788	NA	NA
rs4636275	rs4636275	9	116097493	FKBP15	-0.167172	0.784796	-0.141845	0.792078	NA	NA
rs4979261	rs4979261	9	116355415	FKBP15	NA	NA	0.118669	0.879989	NA	NA
rs560478	rs560478	9	116414149	FKBP15	0.258786	0.765049	NA	NA	NA	NA
rs60103250	rs60103250	9	116798653	FKBP15	-0.289286	0.745164	NA	NA	NA	NA
rs6477997	rs6477997	9	115981113	FKBP15	NA	NA	-0.120946	0.824346	NA	NA
rs7027743	rs7027743	9	115915624	FKBP15	NA	NA	-0.111657	0.870041	NA	NA
rs73544692	rs73544692	9	116442813	FKBP15	-0.208236	0.88125	NA	NA	NA	NA
rs73562521	rs73562521	9	116962838	FKBP15	NA	NA	-0.16505	0.84182	NA	NA
rs77328379	rs77328379	9	116051087	FKBP15	NA	NA	-0.180209	0.878834	NA	NA
rs784935	rs784935	9	116434346	FKBP15	-0.184606	0.834357	-0.143387	0.874341	NA	NA
rs7859270	rs7859270	9	116135261	FKBP15	NA	NA	0.194355	0.8748	NA	NA
rs7873198	rs7873198	9	116405376	FKBP15	NA	NA	0.112874	0.859145	NA	NA
rs79374574	rs79374574	9	116940863	FKBP15	NA	NA	-0.22778	0.788279	NA	NA
rs9299214	rs9299214	9	116035696	FKBP15	NA	NA	0.113249	0.877785	NA	NA
rs9644931	rs9644931	9	116443721	FKBP15	-0.124404	0.87215	NA	NA	NA	NA
JHU_9.107689527	rs75193896	9	107689528	FKTN	NA	NA	-0.329077	0.717282	NA	NA
JHU_9.107816856	rs78349810	9	107816857	FKTN	0.317471	0.800422	NA	NA	NA	NA
JHU_9.107819194	rs104886062	9	107819195	FKTN	0.308849	0.799131	NA	NA	NA	NA
JHU_9.107908540	rs76344571	9	107908541	FKTN	-0.359756	0.861252	NA	NA	NA	NA
JHU_9.107934314	rs78137197	9	107934315	FKTN	-0.507619	0.702275	NA	NA	NA	NA
JHU_9.107938572	rs79579082	9	107938573	FKTN	-0.507619	0.702275	NA	NA	NA	NA
JHU_9.107974687	rs7868436	9	107974688	FKTN	0.204541	0.87118	NA	NA	NA	NA
JHU_9.108238235	rs76587268	9	108238236	FKTN	0.220494	0.881639	NA	NA	NA	NA
JHU_9.108297739	rs77628258	9	108297740	FKTN	0.309676	0.869941	NA	NA	NA	NA
JHU_9.108760658	rs112394841	9	108760659	FKTN	NA	NA	-0.235273	0.673776	NA	NA
JHU_9.109081258	rs75745813	9	109081259	FKTN	0.389203	0.833591	NA	NA	NA	NA
rs10121339	rs10121339	9	107705208	FKTN	NA	NA	-0.391166	0.492988	NA	NA
rs10816282	rs10816282	9	108373609	FKTN	-0.196324	0.850248	NA	NA	NA	NA
rs10991516	rs10991516	9	107833459	FKTN	NA	NA	0.199365	0.859479	NA	NA
rs112874202	rs112874202	9	107765592	FKTN	NA	NA	-0.361713	0.590953	NA	NA
rs113530100	rs113530100	9	107949468	FKTN	NA	NA	-0.33904	0.840219	NA	NA
rs114572339	rs114572339	9	107940824	FKTN	-0.507619	0.702275	NA	NA	NA	NA
rs114718274	rs114718274	9	107692515	FKTN	NA	NA	-0.548388	0.13287	NA	NA
rs13284054	rs13284054	9	107669073	FKTN	NA	NA	-0.269999	0.720339	NA	NA
rs13289046	rs13289046	9	107852679	FKTN	-0.174305	0.876664	-0.179924	0.811424	NA	NA
rs1436664	rs1436664	9	107796504	FKTN	-0.270916	0.865124	NA	NA	NA	NA
rs16925535	rs16925535	9	109291197	FKTN	NA	NA	0.268191	0.776748	NA	NA
rs17218614	rs17218614	9	109177377	FKTN	0.273965	0.78059	NA	NA	NA	NA
rs2066714	rs2066714	9	107586753	FKTN	NA	NA	0.183899	0.741927	NA	NA
rs2164560	rs2164560	9	107707353	FKTN	NA	NA	-0.378514	0.490084	NA	NA
rs2246841	rs2246841	9	107602666	FKTN	NA	NA	0.178145	0.850899	NA	NA
rs2417662	rs2417662	9	108681706	FKTN	NA	NA	0.303174	0.851417	NA	NA
rs2740484	rs2740484	9	107551180	FKTN	-0.401408	0.80003	NA	NA	NA	NA
rs2853579	rs2853579	9	107591272	FKTN	NA	NA	0.187807	0.751665	NA	NA
rs2937371	rs2937371	9	107826753	FKTN	-0.209357	0.745594	NA	NA	NA	NA
rs3005720	rs3005720	9	107842490	FKTN	NA	NA	0.294167	0.862332	NA	NA
rs3132117	rs3132117	9	107833736	FKTN	NA	NA	0.182239	0.793664	NA	NA
rs34374728	rs148727453	9	107698783	FKTN	NA	NA	0.169031	0.805548	NA	NA
rs34540240	rs34540240	9	107955677	FKTN	-0.383894	0.67552	NA	NA	NA	NA
rs35017318	rs35017318	9	107867538	FKTN	NA	NA	0.280532	0.818414	NA	NA
rs3905000	rs3905000	9	107657070	FKTN	NA	NA	-0.244522	0.734274	NA	NA
rs4100654	rs4100654	9	107669241	FKTN	NA	NA	-0.43721	0.27626	NA	NA
rs4149311	rs4149311	9	107588777	FKTN	NA	NA	0.18599	0.751592	NA	NA
rs551015	rs551015	9	108414445	FKTN	-0.393758	0.825168	NA	NA	NA	NA
rs7036300	rs7036300	9	107818567	FKTN	0.311735	0.804889	NA	NA	NA	NA
rs7038938	rs7038938	9	108916895	FKTN	NA	NA	0.177085	0.855342	NA	NA
rs7858499	rs7858499	9	107881736	FKTN	-0.229584	0.676152	NA	NA	NA	NA
rs7859973	rs7859973	9	109259232	FKTN	-0.279188	0.858127	NA	NA	NA	NA
rs7861505	rs7861505	9	107879948	FKTN	-0.206558	0.799982	NA	NA	NA	NA
rs7870426	rs7870426	9	107920445	FKTN	NA	NA	-0.17975	0.740212	NA	NA
rs9919066	rs9919066	9	107726821	FKTN	NA	NA	-0.391299	0.352229	NA	NA
JHU_9.131927056	NA	9	131927057	FNBP1	-0.125315	0.861674	NA	NA	NA	NA
JHU_9.131965347	NA	9	131965348	FNBP1	NA	NA	-0.156705	0.823317	NA	NA
JHU_9.131966062	rs149691198	9	131966063	FNBP1	NA	NA	-0.151205	0.857102	NA	NA
JHU_9.132021156	rs7850401	9	132021157	FNBP1	0.104269	0.865309	NA	NA	NA	NA
JHU_9.132081527	rs17517644	9	132081528	FNBP1	NA	NA	0.18388	0.802566	NA	NA
JHU_9.132133841	NA	9	132133842	FNBP1	NA	NA	-0.170567	0.594801	NA	NA
JHU_9.132179453	NA	9	132179454	FNBP1	NA	NA	0.146011	0.844065	NA	NA
JHU_9.132205505	rs35247152	9	132205506	FNBP1	-0.160872	0.817849	-0.111743	0.86349	NA	NA
JHU_9.132258866	NA	9	132258867	FNBP1	0.0924187	0.84307	NA	NA	NA	NA
JHU_9.132516286	rs45573440	9	132516287	FNBP1	0.180299	0.787975	0.151178	0.725033	NA	NA
JHU_9.132576664	rs13294595	9	132576665	FNBP1	0.121937	0.742125	NA	NA	NA	NA
JHU_9.132602401	rs7854822	9	132602402	FNBP1	0.140906	0.709122	0.0863187	0.855826	NA	NA
JHU_9.132616223	rs374079752	9	132616224	FNBP1	0.104413	0.830238	0.0977985	0.684862	NA	NA
JHU_9.132617713	NA	9	132617714	FNBP1	0.111074	0.798333	0.0953551	0.717282	NA	NA
JHU_9.132621533	NA	9	132621534	FNBP1	0.108647	0.812133	0.0937631	0.736987	NA	NA
JHU_9.132635019	rs10120206	9	132635020	FNBP1	NA	NA	0.0941634	0.643625	NA	NA
JHU_9.132654692	rs2134599	9	132654693	FNBP1	0.0889156	0.839159	0.0921412	0.59226	NA	NA
JHU_9.132690579	rs41367050	9	132690580	FNBP1	0.176861	0.844176	NA	NA	NA	NA
JHU_9.132763607	NA	9	132763608	FNBP1	NA	NA	0.122731	0.811004	NA	NA
JHU_9.132843484	NA	9	132843485	FNBP1	-0.250213	0.603528	-0.136939	0.864878	NA	NA
JHU_9.132945588	NA	9	132945589	FNBP1	NA	NA	-0.13726	0.86932	NA	NA
JHU_9.133278978	rs13285535	9	133278979	FNBP1	NA	NA	-0.12347	0.826985	NA	NA
JHU_9.133481911	NA	9	133481912	FNBP1	-0.0802817	0.880491	NA	NA	NA	NA
JHU_9.133503472	rs73656028	9	133503473	FNBP1	-0.0862197	0.864617	NA	NA	NA	NA
JHU_9.133641141	rs34157225	9	133641142	FNBP1	-0.0932128	0.873694	NA	NA	NA	NA
JHU_9.133645557	rs78191335	9	133645558	FNBP1	-0.119139	0.747239	NA	NA	NA	NA
JHU_9.133788092	NA	9	133788093	FNBP1	NA	NA	-0.0676322	0.855209	NA	NA
rs10117014	rs10117014	9	133001123	FNBP1	-0.244554	0.738984	-0.276442	0.118948	NA	NA
rs10118377	rs10118377	9	132523860	FNBP1	NA	NA	-0.127048	0.678888	NA	NA
rs1023000	rs1023000	9	132662786	FNBP1	0.0889156	0.839159	0.0921412	0.59226	NA	NA
rs10739766	rs10739766	9	132673694	FNBP1	NA	NA	0.0864337	0.726866	NA	NA
rs10819567	rs10819567	9	132616209	FNBP1	0.0984603	0.85288	0.0978175	0.687299	NA	NA
rs10988593	rs10988593	9	132869344	FNBP1	-0.1297	0.785391	NA	NA	NA	NA
rs11243759	NA	9	133427524	FNBP1	-0.0990512	0.782955	-0.0939155	0.557482	NA	NA
rs11244043	rs11244043	9	133251986	FNBP1	-0.102988	0.838103	-0.0765347	0.856656	NA	NA
rs117515732	rs117515732	9	133278840	FNBP1	-0.149882	0.843691	NA	NA	NA	NA
rs11788591	rs11788591	9	132502801	FNBP1	-0.225317	0.762301	NA	NA	NA	NA
rs11789553	rs11789553	9	133501495	FNBP1	-0.174095	0.878014	NA	NA	NA	NA
rs11792273	rs11792273	9	133754032	FNBP1	0.120525	0.881793	NA	NA	NA	NA
rs11792431	rs11792431	9	132515247	FNBP1	0.0971399	0.871587	NA	NA	NA	NA
rs12000811	rs12000811	9	132971070	FNBP1	-0.199021	0.835947	NA	NA	NA	NA
rs1220701	rs1220701	9	132374013	FNBP1	0.138494	0.759553	NA	NA	NA	NA
rs12634	rs12634	9	132573536	FNBP1	0.138549	0.635593	NA	NA	NA	NA
rs13283293	rs13283293	9	132574477	FNBP1	0.138549	0.635593	NA	NA	NA	NA
rs138311203	rs138311203	9	132756652	FNBP1	-0.201	0.840612	NA	NA	NA	NA
rs1503375	rs1503375	9	132623293	FNBP1	0.113252	0.783518	0.0986333	0.673049	NA	NA
rs1616208	rs1616208	9	132298733	FNBP1	-0.0897224	0.841246	NA	NA	NA	NA
rs17456347	rs17456347	9	131987589	FNBP1	0.109993	0.825225	NA	NA	NA	NA
rs199964594	rs199964594	9	132575837	FNBP1	0.15128	0.687248	0.0891281	0.862826	NA	NA
rs201379007	rs201379007	9	132630668	FNBP1	NA	NA	0.0941634	0.643625	NA	NA
rs2269337	rs2269337	9	133572684	FNBP1	-0.0926775	0.850032	-0.0862061	0.748122	NA	NA
rs2295952	rs2295952	9	132681784	FNBP1	NA	NA	0.0991267	0.587016	NA	NA
rs2296793	rs2296793	9	132585058	FNBP1	0.138694	0.769152	NA	NA	NA	NA
rs2302821	rs2302821	9	132501881	FNBP1	-0.0886195	0.833053	NA	NA	NA	NA
rs2313200	rs2313200	9	133429006	FNBP1	NA	NA	0.0645797	0.859063	NA	NA
rs34605678	rs34605678	9	132517882	FNBP1	0.0952084	0.811181	NA	NA	NA	NA
rs35732246	rs35732246	9	132797480	FNBP1	-0.241208	0.653318	-0.133134	0.875141	NA	NA
rs373473407	rs373473407	9	131691173	FNBP1	-0.171561	0.771802	NA	NA	NA	NA
rs45461896	rs45461896	9	132672783	FNBP1	NA	NA	0.087146	0.748732	NA	NA
rs4836644	rs4836644	9	131984706	FNBP1	0.185061	0.150098	0.08022	0.860216	NA	NA
rs4837393	rs4837393	9	132387665	FNBP1	-0.116722	0.854835	NA	NA	NA	NA
rs4837412	rs4837412	9	132537865	FNBP1	-0.0894785	0.857145	NA	NA	NA	NA
rs7022657	rs7022657	9	132698515	FNBP1	0.124469	0.84963	0.125008	0.664392	NA	NA
rs7024770	rs7024770	9	133782855	FNBP1	NA	NA	0.0830111	0.848362	NA	NA
rs7026274	rs7026274	9	132916041	FNBP1	NA	NA	0.0845547	0.797886	NA	NA
rs7030440	rs7030440	9	133440620	FNBP1	0.122296	0.775557	NA	NA	NA	NA
rs7033372	rs7033372	9	132756251	FNBP1	NA	NA	0.128632	0.771693	NA	NA
rs7044285	rs7044285	9	132666628	FNBP1	0.0834952	0.860671	0.0821199	0.723476	NA	NA
rs7045022	rs7045022	9	132606981	FNBP1	0.104112	0.831372	0.0889828	0.772978	NA	NA
rs7046853	rs7046853	9	132648085	FNBP1	NA	NA	0.0767176	0.79899	NA	NA
rs73656030	rs73656030	9	133508680	FNBP1	-0.0899924	0.840855	NA	NA	NA	NA
rs7466269	rs7466269	9	133464084	FNBP1	0.101149	0.83213	NA	NA	NA	NA
rs77338333	rs77338333	9	132669617	FNBP1	NA	NA	0.109483	0.855862	NA	NA
rs77365058	rs77365058	9	133534431	FNBP1	-0.138579	0.867517	-0.119349	0.826985	NA	NA
rs7851693	rs7851693	9	133478827	FNBP1	0.101149	0.83213	NA	NA	NA	NA
rs7857431	rs7857431	9	132529504	FNBP1	-0.116564	0.790045	-0.0834761	0.832399	NA	NA
rs7870884	rs7870884	9	132707164	FNBP1	NA	NA	0.0849097	0.748553	NA	NA
rs883335	rs883335	9	132085965	FNBP1	NA	NA	-0.082212	0.871645	NA	NA
rs9802616	rs9802616	9	132931123	FNBP1	0.088723	0.877297	NA	NA	NA	NA
JHU_9.19660167	rs114333131	9	19660168	FOCAD	0.288218	0.881435	NA	NA	NA	NA
JHU_9.20288040	NA	9	20288041	FOCAD	NA	NA	0.188427	0.878782	NA	NA
JHU_9.20663497	NA	9	20663498	FOCAD	NA	NA	0.19734	0.877226	NA	NA
JHU_9.20987876	rs4977878	9	20987877	FOCAD	NA	NA	0.175268	0.782979	NA	NA
JHU_9.21253774	rs112849074	9	21253775	FOCAD	0.359814	0.816479	NA	NA	NA	NA
JHU_9.21566185	rs73426615	9	21566186	FOCAD	NA	NA	-0.186179	0.872832	NA	NA
JHU_9.21593203	rs7040437	9	21593204	FOCAD	-0.373743	0.834357	NA	NA	NA	NA
JHU_9.21609206	rs116333569	9	21609207	FOCAD	0.32467	0.824211	NA	NA	NA	NA
JHU_9.21674605	rs73435633	9	21674606	FOCAD	NA	NA	0.204866	0.872547	NA	NA
JHU_9.21674922	rs115627448	9	21674923	FOCAD	-0.409736	0.804776	NA	NA	NA	NA
JHU_9.21707461	NA	9	21707462	FOCAD	0.311965	0.582613	NA	NA	NA	NA
JHU_9.21795711	rs59438591	9	21795712	FOCAD	NA	NA	-0.312108	0.789744	NA	NA
rs10120643	rs10120643	9	21672769	FOCAD	0.156431	0.822412	NA	NA	NA	NA
rs1073406	rs1073406	9	20189090	FOCAD	NA	NA	0.157387	0.854379	NA	NA
rs10757135	rs10757135	9	20527695	FOCAD	0.305022	0.855907	NA	NA	NA	NA
rs10811229	rs10811229	9	19725245	FOCAD	NA	NA	-0.173367	0.858192	NA	NA
rs10964353	rs10964353	9	19951575	FOCAD	0.237335	0.755942	NA	NA	NA	NA
rs10964434	rs10964434	9	20114089	FOCAD	NA	NA	-0.318164	0.803555	NA	NA
rs10964520	rs10964520	9	20298585	FOCAD	-0.174148	0.878014	NA	NA	NA	NA
rs10964589	rs10964589	9	20513639	FOCAD	-0.224487	0.831744	NA	NA	NA	NA
rs10964769	rs10964769	9	20963374	FOCAD	NA	NA	0.155384	0.857102	NA	NA
rs1113400	rs1113400	9	21012447	FOCAD	NA	NA	0.277751	0.879162	NA	NA
rs12350051	rs12350051	9	20475176	FOCAD	0.25262	0.855391	NA	NA	NA	NA
rs12684948	rs12684948	9	20716880	FOCAD	NA	NA	0.16495	0.873887	NA	NA
rs1350264	rs1350264	9	20306285	FOCAD	NA	NA	-0.155113	0.833976	NA	NA
rs1359821	rs1359821	9	19732910	FOCAD	-0.334395	0.770768	NA	NA	NA	NA
rs140907620	rs140907620	9	21956082	FOCAD	-0.324333	0.881328	NA	NA	NA	NA
rs1411726	rs1411726	9	20498930	FOCAD	-0.224896	0.745001	NA	NA	NA	NA
rs1424860	rs1424860	9	21073945	FOCAD	NA	NA	-0.215923	0.872233	NA	NA
rs1466295	NA	9	20281246	FOCAD	-0.161385	0.867679	NA	NA	NA	NA
rs1475660	rs1475660	9	20756547	FOCAD	NA	NA	-0.132047	0.877876	NA	NA
rs16938004	rs16938004	9	20291458	FOCAD	NA	NA	-0.169966	0.875141	NA	NA
rs16938554	rs16938554	9	21755943	FOCAD	NA	NA	0.231542	0.842411	NA	NA
rs17262780	rs17262780	9	20304873	FOCAD	NA	NA	-0.165672	0.762246	NA	NA
rs1986632	rs1986632	9	20876513	FOCAD	NA	NA	-0.160865	0.793253	NA	NA
rs224017	rs224017	9	20316445	FOCAD	NA	NA	-0.151653	0.777387	NA	NA
rs2298260	rs2298260	9	21029330	FOCAD	NA	NA	0.16704	0.852292	NA	NA
rs2383154	rs2383154	9	20867809	FOCAD	NA	NA	-0.18627	0.763506	NA	NA
rs3206852	rs3206852	9	20953049	FOCAD	NA	NA	-0.206226	0.609321	NA	NA
rs4129311	rs4129311	9	20642438	FOCAD	NA	NA	-0.199403	0.714888	NA	NA
rs4258076	rs4258076	9	19664081	FOCAD	NA	NA	0.182132	0.636222	NA	NA
rs4596728	rs4596728	9	20670187	FOCAD	NA	NA	0.190588	0.878802	NA	NA
rs4620362	rs4620362	9	21711788	FOCAD	0.250515	0.786018	NA	NA	NA	NA
rs4977233	rs4977233	9	19659652	FOCAD	NA	NA	-0.184959	0.680094	NA	NA
rs4977236	rs4977236	9	19731542	FOCAD	NA	NA	-0.173367	0.858192	NA	NA
rs4977390	rs4977390	9	20190821	FOCAD	NA	NA	0.149744	0.855209	NA	NA
rs4977746	rs4977746	9	21920346	FOCAD	NA	NA	-0.209673	0.72421	NA	NA
rs4978126	rs4978126	9	21615699	FOCAD	-0.150224	0.881051	NA	NA	NA	NA
rs5021140	rs5021140	9	20494626	FOCAD	0.181537	0.866494	NA	NA	NA	NA
rs59823932	rs59823932	9	20252880	FOCAD	0.395253	0.45866	0.300382	0.672788	NA	NA
rs62547290	rs62547290	9	20203244	FOCAD	-0.210319	0.863202	NA	NA	NA	NA
rs636100	rs636100	9	20599426	FOCAD	0.195933	0.823682	NA	NA	NA	NA
rs7020148	rs7020148	9	21599887	FOCAD	NA	NA	-0.181468	0.859403	NA	NA
rs7023422	NA	9	20318797	FOCAD	0.19078	0.840616	0.172332	0.832471	NA	NA
rs7026909	rs7026909	9	20048229	FOCAD	NA	NA	0.202883	0.81296	NA	NA
rs7027599	rs7027599	9	20782100	FOCAD	NA	NA	-0.207096	0.853147	NA	NA
rs7036612	rs7036612	9	20793269	FOCAD	NA	NA	0.180838	0.843817	NA	NA
rs7036939	rs7036939	9	20256941	FOCAD	0.449571	0.617903	0.338446	0.777403	NA	NA
rs7037514	rs7037514	9	20068518	FOCAD	-0.157988	0.831369	NA	NA	NA	NA
rs7038181	rs7038181	9	19945454	FOCAD	0.316411	0.847202	NA	NA	NA	NA
rs72614259	rs72614259	9	20095592	FOCAD	NA	NA	-0.274782	0.86932	NA	NA
rs72696044	rs72696044	9	20046880	FOCAD	0.166994	0.842736	NA	NA	NA	NA
rs72699959	rs72699959	9	20298995	FOCAD	NA	NA	-0.259402	0.87565	NA	NA
rs73647606	rs73647606	9	20615886	FOCAD	0.243028	0.817947	NA	NA	NA	NA
rs73649909	rs73649909	9	21599441	FOCAD	-0.331931	0.849748	NA	NA	NA	NA
rs76164024	rs76164024	9	19678034	FOCAD	0.363855	0.641883	NA	NA	NA	NA
rs7852128	rs7852128	9	21925855	FOCAD	NA	NA	-0.224957	0.670202	NA	NA
rs7859426	rs7859426	9	20665071	FOCAD	NA	NA	-0.170738	0.813491	NA	NA
rs7870627	rs7870627	9	20840838	FOCAD	NA	NA	-0.140551	0.844431	NA	NA
rs7873640	rs7873640	9	21015651	FOCAD	NA	NA	-0.141	0.872233	NA	NA
rs7873691	rs7873691	9	20966250	FOCAD	NA	NA	-0.225337	0.513674	NA	NA
rs7874876	rs7874876	9	21019817	FOCAD	NA	NA	-0.207754	0.587803	NA	NA
JHU_9.1101481	rs10959373	9	1101482	FOXD4	NA	NA	1.03794	0.715071	NA	NA
JHU_9.157634	NA	9	157635	FOXD4	NA	NA	-1.00417	0.695858	NA	NA
JHU_9.161673	NA	9	161674	FOXD4	NA	NA	-0.89875	0.780559	NA	NA
JHU_9.275048	rs523830	9	275049	FOXD4	NA	NA	0.787682	0.786016	NA	NA
JHU_9.343933	rs16932393	9	343934	FOXD4	-0.966327	0.855567	NA	NA	NA	NA
JHU_9.355139	rs78072301	9	355140	FOXD4	NA	NA	-1.11989	0.797785	NA	NA
JHU_9.369252	rs112040584	9	369253	FOXD4	NA	NA	0.542285	0.878073	NA	NA
JHU_9.408869	rs113061387	9	408870	FOXD4	NA	NA	0.621343	0.853296	NA	NA
JHU_9.409548	rs147785081	9	409549	FOXD4	1.08609	0.880075	NA	NA	NA	NA
JHU_9.470269	NA	9	470270	FOXD4	-0.693633	0.720329	NA	NA	NA	NA
JHU_9.525880	rs10758676	9	525881	FOXD4	0.684539	0.808535	NA	NA	NA	NA
JHU_9.559402	NA	9	559403	FOXD4	0.918567	0.852424	NA	NA	NA	NA
JHU_9.655390	rs11795224	9	655391	FOXD4	-0.7546	0.861891	NA	NA	NA	NA
JHU_9.740591	rs2296050	9	740592	FOXD4	0.6773	0.812133	NA	NA	NA	NA
JHU_9.801270	rs72697143	9	801271	FOXD4	1.33898	0.837236	NA	NA	NA	NA
JHU_9.901648	rs12341117	9	901649	FOXD4	NA	NA	0.73078	0.871418	NA	NA
JHU_9.902255	rs12336792	9	902256	FOXD4	NA	NA	-0.500694	0.80957	NA	NA
kgp139732	rs4741750	9	279826	FOXD4	NA	NA	0.479015	0.855163	NA	NA
rs10491594	rs10491594	9	639147	FOXD4	NA	NA	-0.559068	0.867902	NA	NA
rs10757845	rs10757845	9	303639	FOXD4	NA	NA	-0.530286	0.86704	NA	NA
rs10813156	rs10813156	9	307197	FOXD4	NA	NA	0.449214	0.87265	NA	NA
rs10974750	rs10974750	9	481355	FOXD4	0.754909	0.705416	NA	NA	NA	NA
rs10975882	rs10975882	9	699065	FOXD4	1.1098	0.780607	NA	NA	NA	NA
rs113951662	rs113951662	9	711112	FOXD4	0.795707	0.877112	NA	NA	NA	NA
rs115790888	rs115790888	9	405849	FOXD4	1.08609	0.880075	NA	NA	NA	NA
rs11791613	rs11791613	9	336900	FOXD4	-0.869735	0.601272	NA	NA	NA	NA
rs12005362	rs12005362	9	755034	FOXD4	-0.616686	0.877936	NA	NA	NA	NA
rs12115552	rs12115552	9	247406	FOXD4	NA	NA	0.439513	0.86548	NA	NA
rs12343204	rs12343204	9	275179	FOXD4	1.2676	0.78868	NA	NA	NA	NA
rs13293251	rs13293251	9	275216	FOXD4	NA	NA	-0.529343	0.833515	NA	NA
rs143974123	rs143974123	9	113110	FOXD4	NA	NA	1.26574	0.768092	NA	NA
rs16928733	rs16928733	9	1081511	FOXD4	NA	NA	1.09049	0.744591	NA	NA
rs1887529	rs1887529	9	354713	FOXD4	0.513513	0.880795	NA	NA	NA	NA
rs2279986	rs2279986	9	1042284	FOXD4	NA	NA	-0.546912	0.871693	NA	NA
rs2282038	rs2282038	9	478530	FOXD4	0.713069	0.758707	NA	NA	NA	NA
rs2296055	rs2296055	9	676954	FOXD4	0.708531	0.813675	NA	NA	NA	NA
rs2361105	rs2361105	9	657092	FOXD4	-1.13953	0.831372	NA	NA	NA	NA
rs35482838	rs35482838	9	328079	FOXD4	-1.25314	0.840855	NA	NA	NA	NA
rs35504021	rs721241	9	342424	FOXD4	0.677182	0.860673	NA	NA	NA	NA
rs3739592	rs3739592	9	557617	FOXD4	0.918567	0.852424	NA	NA	NA	NA
rs4740448	rs4740448	9	1047343	FOXD4	NA	NA	0.660893	0.771308	NA	NA
rs4742226	rs4742226	9	678088	FOXD4	1.06461	0.507381	NA	NA	NA	NA
rs529208	rs529208	9	286593	FOXD4	NA	NA	0.592808	0.733227	NA	NA
rs535474	rs535474	9	279149	FOXD4	NA	NA	0.693184	0.608209	NA	NA
rs59508921	rs59508921	9	187493	FOXD4	NA	NA	-0.743712	0.8559	NA	NA
rs61011610	rs61011610	9	308218	FOXD4	-1.11751	0.833873	NA	NA	NA	NA
rs62530087	NA	9	642817	FOXD4	NA	NA	0.425294	0.880454	NA	NA
rs7030730	rs7030730	9	290670	FOXD4	NA	NA	0.519238	0.848173	NA	NA
rs732119	rs732119	9	695607	FOXD4	-0.606476	0.881459	NA	NA	NA	NA
rs73639053	rs73639053	9	334666	FOXD4	0.808838	0.796241	NA	NA	NA	NA
rs73639855	rs73639855	9	1087274	FOXD4	0.750297	0.858905	0.77695	0.745019	NA	NA
rs74579699	rs74579699	9	689586	FOXD4	-0.621206	0.848656	NA	NA	NA	NA
rs75034673	rs75034673	9	711359	FOXD4	0.795707	0.877112	NA	NA	NA	NA
rs76398302	rs76398302	9	282184	FOXD4	-1.25314	0.840855	NA	NA	NA	NA
rs7850399	rs7850399	9	659045	FOXD4	-1.00218	0.869071	NA	NA	NA	NA
rs7853027	rs7853027	9	459024	FOXD4	0.70043	0.864165	NA	NA	NA	NA
rs7856134	rs7856134	9	525814	FOXD4	0.684539	0.808535	NA	NA	NA	NA
rs80053534	rs80053534	9	737014	FOXD4	-2.29093	0.381134	NA	NA	NA	NA
rs912174	rs912174	9	712156	FOXD4	0.792603	0.695767	NA	NA	NA	NA
rs9407293	rs9407293	9	526918	FOXD4	0.819041	0.579548	NA	NA	NA	NA
rs9408674	rs9408674	9	681645	FOXD4	0.56719	0.877365	NA	NA	NA	NA
JHU_9.71221171	rs12237848	9	71221172	FOXD4L4	NA	NA	1.48693	0.465437	NA	NA
JHU_9.71230285	rs2065386	9	71230286	FOXD4L4	NA	NA	1.19583	0.702387	NA	NA
JHU_9.71321322	NA	9	71321323	FOXD4L4	NA	NA	0.817563	0.81989	NA	NA
rs11143005	rs11143005	9	71193270	FOXD4L4	-0.61812	0.878368	NA	NA	NA	NA
rs1411997	rs1411997	9	71165810	FOXD4L4	-0.578574	0.877365	NA	NA	NA	NA
rs2003195	rs2003195	9	71225132	FOXD4L4	NA	NA	1.17482	0.601974	NA	NA
rs4744671	rs4744671	9	71253918	FOXD4L4	NA	NA	0.895014	0.408058	NA	NA
rs7033627	rs7033627	9	71033538	FOXD4L4	NA	NA	0.531144	0.844289	NA	NA
rs73449572	rs73449572	9	71183611	FOXD4L4	-1.01842	0.846002	NA	NA	NA	NA
rs7852479	rs7852479	9	71034203	FOXD4L4	NA	NA	0.776727	0.768308	NA	NA
JHU_9.69348931	NA	9	69348932	FOXD4L5	1.03015	0.868262	NA	NA	NA	NA
JHU_9.70484714	NA	9	70484715	FOXD4L5	-0.791147	0.855077	NA	NA	NA	NA
JHU_9.71109989	rs60239908	9	71109990	FOXD4L5	NA	NA	-1.01171	0.828683	NA	NA
JHU_9.71110890	rs115488241	9	71110891	FOXD4L5	NA	NA	-1.12987	0.81296	NA	NA
rs265072	rs265072	9	71143436	FOXD4L5	NA	NA	1.17754	0.56396	NA	NA
JHU_9.130105174	rs10987599	9	130105175	FPGS	0.162141	0.796584	NA	NA	NA	NA
JHU_9.130273785	rs115389419	9	130273786	FPGS	-0.240649	0.735536	NA	NA	NA	NA
JHU_9.130311447	rs79627351	9	130311448	FPGS	-0.205812	0.876807	NA	NA	NA	NA
JHU_9.130793207	rs73607956	9	130793208	FPGS	NA	NA	-0.179061	0.854324	NA	NA
JHU_9.130934450	NA	9	130934451	FPGS	-0.175619	0.875035	NA	NA	NA	NA
JHU_9.131149263	rs139763293	9	131149264	FPGS	0.304321	0.86939	NA	NA	NA	NA
JHU_9.131174007	rs111392975	9	131174008	FPGS	-0.360814	0.672486	NA	NA	NA	NA
JHU_9.131413884	NA	9	131413885	FPGS	-0.279335	0.844091	NA	NA	NA	NA
JHU_9.131496066	rs7864106	9	131496067	FPGS	NA	NA	0.122966	0.872038	NA	NA
exm783121	NA	9	130475442	FPGS	-0.228064	0.53913	NA	NA	NA	NA
kgp18459390	rs35019975	9	130523904	FPGS	-0.234007	0.570032	NA	NA	NA	NA
rs10760563	rs10760563	9	131303522	FPGS	NA	NA	0.11345	0.824735	NA	NA
rs10819273	rs10819273	9	130057866	FPGS	0.140507	0.851018	NA	NA	NA	NA
rs10819368	NA	9	130906346	FPGS	NA	NA	0.140039	0.870836	NA	NA
rs10987504	rs10987504	9	129613454	FPGS	NA	NA	0.0908347	0.877506	NA	NA
rs10987629	rs10987629	9	130148740	FPGS	-0.201172	0.832276	NA	NA	NA	NA
rs10987630	rs10987630	9	130152522	FPGS	-0.143712	0.867517	NA	NA	NA	NA
rs113948418	rs113948418	9	130091877	FPGS	-0.23274	0.798414	NA	NA	NA	NA
rs114321757	rs114321757	9	131191851	FPGS	-0.332798	0.754856	NA	NA	NA	NA
rs12237593	rs12237593	9	130091738	FPGS	0.187653	0.666142	NA	NA	NA	NA
rs12341585	rs12341585	9	130358236	FPGS	0.154176	0.837772	NA	NA	NA	NA
rs12348504	rs12348504	9	130014390	FPGS	0.129342	0.878763	NA	NA	NA	NA
rs12377832	rs12377832	9	130891060	FPGS	NA	NA	0.153177	0.787922	NA	NA
rs1544105	rs1544105	9	130562725	FPGS	NA	NA	0.100437	0.857271	NA	NA
rs2240960	rs2240960	9	131039250	FPGS	NA	NA	-0.0994726	0.830287	NA	NA
rs2249710	rs2249710	9	130325264	FPGS	NA	NA	0.110946	0.802566	NA	NA
rs3003607	rs3003607	9	130968398	FPGS	NA	NA	0.163311	0.840862	NA	NA
rs3780326	rs3780326	9	129945945	FPGS	-0.149927	0.864261	NA	NA	NA	NA
rs3814526	rs3814526	9	130910687	FPGS	NA	NA	-0.197093	0.750131	NA	NA
rs4397511	rs4397511	9	131406739	FPGS	-0.166336	0.859202	NA	NA	NA	NA
rs4454390	rs4454390	9	130123425	FPGS	-0.160122	0.838103	NA	NA	NA	NA
rs45588035	rs45588035	9	130943027	FPGS	0.184714	0.84929	NA	NA	NA	NA
rs4734	rs4734	9	131018639	FPGS	-0.249577	0.872686	NA	NA	NA	NA
rs4836623	rs4836623	9	131492850	FPGS	NA	NA	0.124599	0.870836	NA	NA
rs504434	rs504434	9	130477768	FPGS	-0.159067	0.861847	NA	NA	NA	NA
rs514024	rs514024	9	130504070	FPGS	-0.209713	0.540583	NA	NA	NA	NA
rs60378088	rs60378088	9	130525555	FPGS	-0.280374	0.840707	NA	NA	NA	NA
rs7023617	rs7023617	9	129820741	FPGS	-0.181697	0.818526	NA	NA	NA	NA
rs7029536	rs7029536	9	130110411	FPGS	0.130686	0.876661	NA	NA	NA	NA
rs7048256	rs7048256	9	130132392	FPGS	-0.201172	0.832276	NA	NA	NA	NA
rs78192407	rs78192407	9	130220136	FPGS	0.181384	0.808394	NA	NA	NA	NA
rs78394205	rs78394205	9	130516978	FPGS	-0.21932	0.840664	NA	NA	NA	NA
rs7852090	rs7852090	9	130502238	FPGS	-0.240805	0.406754	NA	NA	NA	NA
rs7859	rs7859	9	130703565	FPGS	0.184019	0.757093	NA	NA	NA	NA
rs7997	rs7997	9	130698029	FPGS	0.184019	0.757093	NA	NA	NA	NA
rs873836	NA	9	129567615	FPGS	-0.198133	0.680191	NA	NA	NA	NA
rs873837	rs873837	9	129567832	FPGS	-0.156191	0.841039	NA	NA	NA	NA
rs913984	rs913984	9	130633142	FPGS	-0.209143	0.842869	NA	NA	NA	NA
JHU_9.13739876	NA	9	13739877	FREM1	-0.659305	0.770224	NA	NA	NA	NA
JHU_9.14177199	rs113603809	9	14177200	FREM1	NA	NA	1.40677	0.868006	NA	NA
JHU_9.14316455	rs10961474	9	14316456	FREM1	NA	NA	1.23694	0.799414	NA	NA
JHU_9.14662015	rs10119831	9	14662016	FREM1	0.70565	0.869887	NA	NA	NA	NA
JHU_9.14690918	rs79390316	9	14690919	FREM1	1.1538	0.832153	NA	NA	NA	NA
JHU_9.15205427	rs16932824	9	15205428	FREM1	NA	NA	0.603557	0.856715	NA	NA
rs10114164	rs10114164	9	14912011	FREM1	NA	NA	0.960058	0.859858	NA	NA
rs1034164	rs1034164	9	13771744	FREM1	-0.688402	0.794162	-0.666301	0.856013	NA	NA
rs10733291	rs10733291	9	15199085	FREM1	NA	NA	-0.667323	0.852606	NA	NA
rs10756497	rs10756497	9	13763734	FREM1	-0.670192	0.878216	-0.995849	0.723682	NA	NA
rs10756542	rs10756542	9	14237649	FREM1	-0.605615	0.877365	NA	NA	NA	NA
rs10756594	rs10756594	9	14653367	FREM1	NA	NA	0.712399	0.845	NA	NA
rs10756655	rs10756655	9	15250501	FREM1	-0.55466	0.878216	NA	NA	NA	NA
rs10810177	rs10810177	9	14540712	FREM1	1.53092	0.652275	NA	NA	NA	NA
rs10810270	rs10810270	9	14846993	FREM1	NA	NA	0.799966	0.872612	NA	NA
rs10810383	rs10810383	9	15367759	FREM1	NA	NA	0.770042	0.849485	NA	NA
rs10961256	rs10961256	9	13799064	FREM1	NA	NA	0.602322	0.874854	NA	NA
rs10961424	rs10961424	9	14208724	FREM1	0.559527	0.855567	NA	NA	NA	NA
rs10961534	rs10961534	9	14470833	FREM1	0.616696	0.871013	NA	NA	NA	NA
rs10961555	rs10961555	9	14533584	FREM1	-0.943891	0.666551	NA	NA	NA	NA
rs10961558	rs10961558	9	14538577	FREM1	0.760671	0.87758	NA	NA	NA	NA
rs10961636	rs10961636	9	14649728	FREM1	NA	NA	0.959342	0.832969	NA	NA
rs10961785	rs10961785	9	14903800	FREM1	0.641965	0.86322	NA	NA	NA	NA
rs10961996	rs10961996	9	15370832	FREM1	0.632842	0.852859	0.922196	0.648096	NA	NA
rs11790280	rs11790280	9	14651283	FREM1	NA	NA	0.62418	0.858192	NA	NA
rs11790347	rs11790347	9	14449077	FREM1	-1.45723	0.747865	NA	NA	NA	NA
rs12238129	rs12238129	9	14061017	FREM1	NA	NA	0.719493	0.80804	NA	NA
rs12682686	rs12682686	9	14213974	FREM1	0.554792	0.859448	NA	NA	NA	NA
rs13299495	rs13299495	9	13811239	FREM1	1.27066	0.778902	NA	NA	NA	NA
rs1353223	rs1353223	9	14842557	FREM1	NA	NA	0.946051	0.625849	NA	NA
rs1389739	rs1389739	9	14809650	FREM1	0.65742	0.876051	NA	NA	NA	NA
rs1552896	rs1552896	9	14841387	FREM1	NA	NA	1.21376	0.848362	NA	NA
rs16931104	rs16931104	9	13908368	FREM1	NA	NA	-1.06543	0.868702	NA	NA
rs16931540	rs16931540	9	14305299	FREM1	NA	NA	-0.774741	0.787044	NA	NA
rs17817057	NA	9	13776444	FREM1	NA	NA	-1.30878	0.863853	NA	NA
rs1942476	rs1942476	9	15362057	FREM1	NA	NA	0.713429	0.787525	NA	NA
rs2025318	NA	9	14346131	FREM1	NA	NA	0.789106	0.848509	NA	NA
rs2035987	rs2035987	9	14754010	FREM1	-0.780702	0.882383	NA	NA	NA	NA
rs2120390	rs2120390	9	13807633	FREM1	0.552186	0.864867	NA	NA	NA	NA
rs2291679	rs2291679	9	14791250	FREM1	1.23599	0.845403	NA	NA	NA	NA
rs2779503	rs2779503	9	14821819	FREM1	0.679568	0.880392	NA	NA	NA	NA
rs35164103	rs35164103	9	14007210	FREM1	0.670581	0.877269	NA	NA	NA	NA
rs3850442	rs3850442	9	14919539	FREM1	-0.681714	0.873991	NA	NA	NA	NA
rs496734	rs496734	9	14502717	FREM1	1.05166	0.696106	NA	NA	NA	NA
rs57652940	rs57652940	9	13892275	FREM1	-0.985671	0.836566	NA	NA	NA	NA
rs60104828	rs60104828	9	13864526	FREM1	NA	NA	-1.07809	0.858623	NA	NA
rs61576366	rs61576366	9	14870218	FREM1	-0.631218	0.869208	NA	NA	NA	NA
rs7023244	rs7023244	9	14819370	FREM1	-0.997241	0.869208	NA	NA	NA	NA
rs7025001	rs7025001	9	14821333	FREM1	-1.0417	0.844909	NA	NA	NA	NA
rs7034730	rs7034730	9	15158992	FREM1	-0.551202	0.834904	-0.680491	0.770932	NA	NA
rs7036600	rs7036600	9	13854370	FREM1	NA	NA	0.722472	0.736064	NA	NA
rs7039809	rs7039809	9	14013955	FREM1	-0.565218	0.874418	NA	NA	NA	NA
rs7042750	rs7042750	9	14405158	FREM1	0.529941	0.854804	NA	NA	NA	NA
rs717605	rs717605	9	13736965	FREM1	0.588251	0.843905	NA	NA	NA	NA
rs729492	rs729492	9	14851703	FREM1	NA	NA	-0.651325	0.84244	NA	NA
rs76347805	rs76347805	9	13799004	FREM1	NA	NA	-0.679578	0.799395	NA	NA
rs7852112	rs7852112	9	14323281	FREM1	1.14089	0.589857	0.932181	0.844023	NA	NA
rs7855714	rs7855714	9	13968369	FREM1	NA	NA	0.553837	0.869171	NA	NA
rs7856710	rs7856710	9	15521362	FREM1	0.854883	0.876434	NA	NA	NA	NA
rs7858214	rs7858214	9	13865260	FREM1	-0.791929	0.865642	-1.2499	0.596126	NA	NA
rs7867365	rs7867365	9	13772937	FREM1	-1.70745	0.762301	-1.51232	0.870537	NA	NA
rs7869403	rs7869403	9	13968491	FREM1	NA	NA	-0.928414	0.799274	NA	NA
rs79628861	rs79628861	9	13754819	FREM1	0.897155	0.871868	NA	NA	NA	NA
rs932712	rs932712	9	15159928	FREM1	-0.583833	0.840855	-0.791804	0.703645	NA	NA
JHU_9.84946428	rs113100432	9	84946429	FRMD3	-0.318919	0.878368	NA	NA	NA	NA
JHU_9.85569683	rs77426476	9	85569684	FRMD3	NA	NA	-0.443061	0.874441	NA	NA
JHU_9.85639676	rs116107465	9	85639677	FRMD3	1.01673	0.262226	NA	NA	NA	NA
JHU_9.85651818	rs57629511	9	85651819	FRMD3	0.614649	0.786935	NA	NA	NA	NA
JHU_9.85704023	rs111433524	9	85704024	FRMD3	0.69815	0.780993	NA	NA	NA	NA
JHU_9.85859058	rs67773087	9	85859059	FRMD3	NA	NA	-0.473018	0.710388	NA	NA
JHU_9.85966635	rs77694143	9	85966636	FRMD3	NA	NA	-0.693425	0.640476	NA	NA
JHU_9.86070555	rs4877255	9	86070556	FRMD3	0.391705	0.874278	NA	NA	NA	NA
JHU_9.86242793	rs12336622	9	86242794	FRMD3	NA	NA	0.378333	0.793128	NA	NA
JHU_9.86769432	rs55880807	9	86769433	FRMD3	NA	NA	-0.77644	0.657116	NA	NA
JHU_9.86960053	rs12346154	9	86960054	FRMD3	NA	NA	0.471131	0.822684	NA	NA
rs10119608	rs10119608	9	86022007	FRMD3	NA	NA	0.357521	0.877787	NA	NA
rs10735561	rs10735561	9	85856384	FRMD3	NA	NA	0.489895	0.679817	NA	NA
rs10780579	rs10780579	9	85849458	FRMD3	NA	NA	-0.44503	0.744797	NA	NA
rs10780590	rs10780590	9	85939667	FRMD3	NA	NA	0.327696	0.86308	NA	NA
rs10780596	rs10780596	9	85960840	FRMD3	NA	NA	-0.402498	0.871886	NA	NA
rs10867863	rs10867863	9	85243053	FRMD3	0.441819	0.818548	NA	NA	NA	NA
rs10868134	rs10868134	9	86892119	FRMD3	-0.687684	0.823411	NA	NA	NA	NA
rs10868142	rs10868142	9	86921615	FRMD3	NA	NA	0.400202	0.846235	NA	NA
rs11139654	rs11139654	9	85220698	FRMD3	0.670291	0.481415	NA	NA	NA	NA
rs11139929	rs11139929	9	85770691	FRMD3	-0.398337	0.815167	NA	NA	NA	NA
rs11140391	rs11140391	9	86736004	FRMD3	-0.435367	0.834357	NA	NA	NA	NA
rs11140416	rs11140416	9	86789306	FRMD3	1.03127	0.793045	NA	NA	NA	NA
rs11140508	rs11140508	9	86926892	FRMD3	0.494017	0.880491	NA	NA	NA	NA
rs116806856	NA	9	86229243	FRMD3	NA	NA	-0.991932	0.284326	NA	NA
rs11791568	rs11791568	9	85131627	FRMD3	-0.496989	0.856393	NA	NA	NA	NA
rs11792478	rs11792478	9	86224582	FRMD3	NA	NA	0.458099	0.83914	NA	NA
rs12003423	rs12003423	9	86889644	FRMD3	0.397839	0.875776	NA	NA	NA	NA
rs12337118	rs12337118	9	84920071	FRMD3	0.886736	0.55901	NA	NA	NA	NA
rs12347342	rs12347342	9	85133527	FRMD3	0.782769	0.860615	NA	NA	NA	NA
rs12351172	rs12351172	9	85017111	FRMD3	NA	NA	0.760787	0.864036	NA	NA
rs12352017	rs12352017	9	87124543	FRMD3	NA	NA	0.309243	0.87565	NA	NA
rs1246267	rs1246267	9	86758069	FRMD3	NA	NA	0.327282	0.863233	NA	NA
rs1502680	rs1502680	9	85756459	FRMD3	-0.4376	0.695767	NA	NA	NA	NA
rs1529952	rs1529952	9	86719547	FRMD3	-0.377206	0.86913	NA	NA	NA	NA
rs17085851	rs17085851	9	85512599	FRMD3	NA	NA	-0.555424	0.841473	NA	NA
rs17085878	rs17085878	9	85562012	FRMD3	NA	NA	-0.443061	0.874441	NA	NA
rs17087228	rs17087228	9	87057020	FRMD3	NA	NA	-0.325915	0.854324	NA	NA
rs2375919	rs2375919	9	86055337	FRMD3	NA	NA	-0.457927	0.707651	NA	NA
rs2781006	rs2781006	9	86273487	FRMD3	NA	NA	0.31945	0.87904	NA	NA
rs2799850	rs2799850	9	86750762	FRMD3	0.420736	0.820074	NA	NA	NA	NA
rs2811907	rs2811907	9	86244359	FRMD3	NA	NA	0.399717	0.765339	NA	NA
rs3860941	rs3860941	9	86108665	FRMD3	0.346198	0.853557	NA	NA	NA	NA
rs3903842	rs3903842	9	85942341	FRMD3	NA	NA	0.307732	0.855638	NA	NA
rs4145727	rs4145727	9	86058964	FRMD3	NA	NA	-1.53187	0.00225187	NA	NA
rs4877841	rs4877841	9	86929132	FRMD3	NA	NA	-0.334125	0.866858	NA	NA
rs55840164	rs55840164	9	85269438	FRMD3	-0.621218	0.851911	NA	NA	NA	NA
rs6559694	rs6559694	9	85613043	FRMD3	0.342907	0.874217	NA	NA	NA	NA
rs7019130	rs7019130	9	86042288	FRMD3	NA	NA	-0.411831	0.742382	NA	NA
rs7019268	rs7019268	9	85873489	FRMD3	-0.342185	0.875776	NA	NA	NA	NA
rs7027588	rs7027588	9	86777712	FRMD3	0.715095	0.7415	NA	NA	NA	NA
rs73464686	rs73464686	9	86674818	FRMD3	NA	NA	-0.536114	0.858192	NA	NA
rs73464700	rs73464700	9	86677468	FRMD3	NA	NA	-0.837663	0.720339	NA	NA
rs73469468	rs73469468	9	85650081	FRMD3	0.961374	0.463173	NA	NA	NA	NA
rs73471455	rs73471455	9	85691708	FRMD3	0.69815	0.780993	NA	NA	NA	NA
rs73478001	rs73478001	9	85383934	FRMD3	NA	NA	0.541895	0.74617	NA	NA
rs74542755	rs74542755	9	85217656	FRMD3	0.581611	0.797196	NA	NA	NA	NA
rs75769724	rs75769724	9	86219171	FRMD3	-0.90768	0.765794	NA	NA	NA	NA
rs77071057	rs77071057	9	87134553	FRMD3	-0.914729	0.802257	NA	NA	NA	NA
rs7847871	rs7847871	9	85941646	FRMD3	NA	NA	0.307732	0.855638	NA	NA
rs7854119	rs7854119	9	86957209	FRMD3	NA	NA	0.471131	0.822684	NA	NA
rs7865687	rs78251595	9	85836913	FRMD3	NA	NA	0.38115	0.817844	NA	NA
rs7870337	rs7870337	9	85197538	FRMD3	0.407108	0.829712	NA	NA	NA	NA
rs7871433	rs7871433	9	85377227	FRMD3	NA	NA	0.420708	0.877226	NA	NA
rs7875501	rs7875501	9	85391790	FRMD3	NA	NA	0.469505	0.832611	NA	NA
rs79206427	rs79206427	9	87130555	FRMD3	-0.914729	0.802257	NA	NA	NA	NA
rs9410586	rs9410586	9	86260234	FRMD3	NA	NA	0.423542	0.837866	NA	NA
rs949864	rs949864	9	86231370	FRMD3	NA	NA	-0.953852	0.077396	NA	NA
JHU_9.107455496	rs113703922	9	107455497	FSD1L	-0.509624	0.800302	NA	NA	NA	NA
JHU_9.107458381	NA	9	107458382	FSD1L	-0.451034	0.83477	NA	NA	NA	NA
JHU_9.107477901	rs7858518	9	107477902	FSD1L	0.414842	0.877297	NA	NA	NA	NA
JHU_9.107781255	NA	9	107781256	FSD1L	NA	NA	0.41195	0.87613	NA	NA
JHU_9.107830866	NA	9	107830867	FSD1L	NA	NA	0.284288	0.86704	NA	NA
JHU_9.108077552	rs10820797	9	108077553	FSD1L	0.298223	0.834359	NA	NA	NA	NA
JHU_9.108154681	rs201282100	9	108154682	FSD1L	NA	NA	-0.263957	0.875193	NA	NA
JHU_9.108183170	rs12004055	9	108183171	FSD1L	NA	NA	-0.301338	0.816929	NA	NA
JHU_9.108297739	rs77628258	9	108297740	FSD1L	NA	NA	-0.506761	0.619103	NA	NA
JHU_9.108503255	rs74931766	9	108503256	FSD1L	NA	NA	0.188083	0.876199	NA	NA
JHU_9.108645880	NA	9	108645881	FSD1L	-0.322536	0.879672	NA	NA	NA	NA
JHU_9.109063001	rs10125521	9	109063002	FSD1L	NA	NA	-0.28805	0.688936	NA	NA
rs10465120	rs10465120	9	108523710	FSD1L	NA	NA	-0.21542	0.869766	NA	NA
rs10820798	rs10820798	9	108084792	FSD1L	0.33426	0.791354	NA	NA	NA	NA
rs10820812	rs10820812	9	108274931	FSD1L	NA	NA	-0.219215	0.803979	NA	NA
rs1125873	rs1125873	9	107721423	FSD1L	NA	NA	-0.22554	0.846259	NA	NA
rs112874202	rs112874202	9	107765592	FSD1L	NA	NA	-0.512296	0.460589	NA	NA
rs11431378	rs11431378	9	108274510	FSD1L	NA	NA	0.311028	0.733345	NA	NA
rs115883100	rs115883100	9	107613082	FSD1L	NA	NA	0.381531	0.802633	NA	NA
rs12340129	rs12340129	9	107778690	FSD1L	NA	NA	-0.273265	0.855163	NA	NA
rs13284054	rs13284054	9	107669073	FSD1L	NA	NA	-0.514402	0.103458	NA	NA
rs1364946	rs1364946	9	107457759	FSD1L	-0.428704	0.796195	NA	NA	NA	NA
rs1541738	rs1541738	9	107496150	FSD1L	0.414842	0.877297	NA	NA	NA	NA
rs17309806	rs17309806	9	108380355	FSD1L	NA	NA	-0.237938	0.858192	NA	NA
rs1800977	rs1800977	9	107690450	FSD1L	NA	NA	-0.341191	0.709864	NA	NA
rs1809922	rs1809922	9	107814518	FSD1L	0.295554	0.858972	NA	NA	NA	NA
rs1979993	rs1979993	9	108534505	FSD1L	NA	NA	0.188083	0.876199	NA	NA
rs1999431	rs1999431	9	107564676	FSD1L	NA	NA	0.255287	0.878065	NA	NA
rs2275545	rs2275545	9	107651526	FSD1L	NA	NA	-0.23007	0.852008	NA	NA
rs227887	rs227887	9	108043636	FSD1L	NA	NA	0.229418	0.845055	NA	NA
rs2437817	rs2437817	9	107690057	FSD1L	NA	NA	-0.341191	0.709864	NA	NA
rs2768291	rs2768291	9	108350181	FSD1L	NA	NA	0.311028	0.733345	NA	NA
rs2812297	rs2812297	9	108207197	FSD1L	NA	NA	-0.219215	0.803979	NA	NA
rs2937359	rs2937359	9	107839841	FSD1L	NA	NA	-0.235389	0.844439	NA	NA
rs2937371	rs2937371	9	107826753	FSD1L	NA	NA	0.241741	0.738017	NA	NA
rs3005720	rs3005720	9	107842490	FSD1L	-0.562403	0.843084	NA	NA	NA	NA
rs3132117	rs3132117	9	107833736	FSD1L	NA	NA	-0.290313	0.606885	NA	NA
rs327984	rs327984	9	108054966	FSD1L	NA	NA	-0.301833	0.617384	NA	NA
rs34006675	rs34006675	9	108366499	FSD1L	NA	NA	0.372506	0.817814	NA	NA
rs370629	rs370629	9	107989797	FSD1L	0.331124	0.784796	0.221469	0.821891	NA	NA
rs376926	rs376926	9	108058559	FSD1L	NA	NA	-0.246612	0.724176	NA	NA
rs3905000	rs3905000	9	107657070	FSD1L	NA	NA	-0.409113	0.36948	NA	NA
rs4100654	rs4100654	9	107669241	FSD1L	NA	NA	-0.380277	0.818196	NA	NA
rs4149261	rs4149261	9	107678278	FSD1L	NA	NA	-0.605964	0.231514	NA	NA
rs4149269	rs4149269	9	107647121	FSD1L	NA	NA	0.231105	0.738329	NA	NA
rs4387039	rs4387039	9	108087370	FSD1L	NA	NA	0.266675	0.834251	NA	NA
rs446303	rs446303	9	107810644	FSD1L	0.327021	0.806545	NA	NA	NA	NA
rs446641	rs446641	9	107988197	FSD1L	NA	NA	-0.277712	0.805479	NA	NA
rs60167665	rs60167665	9	107720268	FSD1L	NA	NA	0.209142	0.873465	NA	NA
rs61322228	rs61322228	9	107380379	FSD1L	NA	NA	0.413385	0.842022	NA	NA
rs62575094	rs62575094	9	108210212	FSD1L	NA	NA	-0.220915	0.83274	NA	NA
rs6479245	rs6479245	9	107281379	FSD1L	-0.593419	0.738281	NA	NA	NA	NA
rs6479289	rs6479289	9	107767036	FSD1L	0.382757	0.819138	0.268121	0.82912	NA	NA
rs6479306	rs6479306	9	108073077	FSD1L	-0.339542	0.856929	NA	NA	NA	NA
rs7036300	rs7036300	9	107818567	FSD1L	NA	NA	-0.317705	0.858192	NA	NA
rs7043793	rs7043793	9	107768083	FSD1L	NA	NA	0.224147	0.858465	NA	NA
rs72736564	rs72736564	9	109155890	FSD1L	0.298003	0.872241	NA	NA	NA	NA
rs73663509	rs73663509	9	107472233	FSD1L	NA	NA	0.304323	0.8386	NA	NA
rs73664380	rs73664380	9	107682221	FSD1L	0.381157	0.857264	NA	NA	NA	NA
rs73664402	rs73664402	9	107820817	FSD1L	NA	NA	-0.230032	0.878065	NA	NA
rs74960865	rs74960865	9	107791755	FSD1L	-0.286558	0.836372	NA	NA	NA	NA
rs76996768	rs76996768	9	107557177	FSD1L	NA	NA	-0.376852	0.874658	NA	NA
rs7858499	rs7858499	9	107881736	FSD1L	NA	NA	0.254947	0.712232	NA	NA
rs7865251	rs7865251	9	107793488	FSD1L	-0.340645	0.871868	NA	NA	NA	NA
rs7865489	rs7865489	9	109312922	FSD1L	0.270704	0.877485	NA	NA	NA	NA
rs7868841	rs7868841	9	108108081	FSD1L	NA	NA	0.230573	0.854227	NA	NA
rs9282537	rs9282537	9	107550222	FSD1L	-0.303776	0.857928	NA	NA	NA	NA
rs9886676	rs9886676	9	109215867	FSD1L	-0.35687	0.856575	NA	NA	NA	NA
JHU_9.132629786	rs2417157	9	132629787	FUBP3	0.0868675	0.880321	NA	NA	NA	NA
JHU_9.132931331	rs76885596	9	132931332	FUBP3	-0.0974637	0.873449	NA	NA	NA	NA
JHU_9.133032585	rs113397796	9	133032586	FUBP3	0.0982286	0.869699	NA	NA	NA	NA
JHU_9.133072942	NA	9	133072943	FUBP3	NA	NA	0.149611	0.876832	NA	NA
JHU_9.133230279	rs116343449	9	133230280	FUBP3	NA	NA	-0.141611	0.766769	NA	NA
JHU_9.133410978	rs73546071	9	133410979	FUBP3	-0.114443	0.88125	NA	NA	NA	NA
JHU_9.133425405	NA	9	133425406	FUBP3	0.0852715	0.83844	NA	NA	NA	NA
JHU_9.133478751	NA	9	133478752	FUBP3	-0.0816813	0.855116	NA	NA	NA	NA
JHU_9.133542919	rs67279670	9	133542920	FUBP3	NA	NA	0.0942206	0.851702	NA	NA
JHU_9.133641141	rs34157225	9	133641142	FUBP3	NA	NA	-0.0721782	0.871502	NA	NA
JHU_9.133779851	NA	9	133779852	FUBP3	0.0931144	0.837102	NA	NA	NA	NA
JHU_9.134206645	rs73549808	9	134206646	FUBP3	NA	NA	-0.152187	0.811424	NA	NA
JHU_9.134511814	rs7858724	9	134511815	FUBP3	0.100999	0.873443	0.0851981	0.852292	NA	NA
rs1003415	rs1003415	9	132895950	FUBP3	NA	NA	-0.0811697	0.809371	NA	NA
rs10114587	rs10114587	9	133795282	FUBP3	NA	NA	-0.0762186	0.870489	NA	NA
rs10120700	NA	9	133548589	FUBP3	NA	NA	0.0749818	0.849492	NA	NA
rs10819567	rs10819567	9	132616209	FUBP3	0.097259	0.84385	NA	NA	NA	NA
rs10901185	rs10901185	9	133441389	FUBP3	0.152146	0.757531	NA	NA	NA	NA
rs10901270	rs10901270	9	133545578	FUBP3	NA	NA	0.117925	0.757017	NA	NA
rs11243419	rs11243419	9	134422439	FUBP3	-0.113836	0.80789	NA	NA	NA	NA
rs11244165	rs11244165	9	133274806	FUBP3	0.115449	0.874418	NA	NA	NA	NA
rs11244312	NA	9	133307004	FUBP3	-0.114128	0.749381	NA	NA	NA	NA
rs11244336	rs11244336	9	134118740	FUBP3	-0.128531	0.814589	NA	NA	NA	NA
rs12337627	rs12337627	9	133267894	FUBP3	0.11126	0.866154	NA	NA	NA	NA
rs17221008	rs17221008	9	132906486	FUBP3	-0.0927546	0.791758	NA	NA	NA	NA
rs17519205	rs17519205	9	132720770	FUBP3	0.250054	0.72388	NA	NA	NA	NA
rs2026006	rs2026006	9	134501124	FUBP3	NA	NA	0.0818822	0.866886	NA	NA
rs2275138	rs2275138	9	133924358	FUBP3	-0.0830312	0.871868	NA	NA	NA	NA
rs2313200	rs2313200	9	133429006	FUBP3	-0.08745	0.826599	NA	NA	NA	NA
rs2313583	NA	9	133539126	FUBP3	-0.0957126	0.858235	NA	NA	NA	NA
rs2417168	rs2417168	9	132924142	FUBP3	-0.114133	0.753573	NA	NA	NA	NA
rs2478851	rs2478851	9	134213017	FUBP3	NA	NA	0.110984	0.779745	NA	NA
rs2484531	rs2484531	9	133984610	FUBP3	NA	NA	-0.113184	0.853195	NA	NA
rs34189921	rs34189921	9	132498987	FUBP3	NA	NA	-0.0839836	0.857102	NA	NA
rs34613320	rs34613320	9	133776328	FUBP3	NA	NA	0.107822	0.850432	NA	NA
rs35214996	rs35214996	9	133293391	FUBP3	NA	NA	-0.0830041	0.846259	NA	NA
rs353511	rs353511	9	133996460	FUBP3	NA	NA	-0.101113	0.868823	NA	NA
rs353524	rs353524	9	133987861	FUBP3	-0.0876242	0.836728	-0.0779795	0.765925	NA	NA
rs3739497	rs3739497	9	134453976	FUBP3	-0.149261	0.784628	NA	NA	NA	NA
rs3780711	rs3780711	9	132943043	FUBP3	-0.0844522	0.876875	NA	NA	NA	NA
rs3893332	rs3893332	9	133797959	FUBP3	NA	NA	-0.0850681	0.74487	NA	NA
rs4260979	rs4260979	9	133055949	FUBP3	-0.182865	0.83523	NA	NA	NA	NA
rs4568653	rs4568653	9	133828515	FUBP3	0.129728	0.874217	NA	NA	NA	NA
rs4740199	rs4740199	9	133258618	FUBP3	-0.13074	0.791888	-0.0846847	0.875494	NA	NA
rs4740339	rs4740339	9	133400958	FUBP3	NA	NA	-0.123137	0.786169	NA	NA
rs4837479	rs74668640	9	132940007	FUBP3	0.0998899	0.846705	NA	NA	NA	NA
rs61573187	rs61573187	9	134223307	FUBP3	NA	NA	0.0729977	0.847128	NA	NA
rs6597502	rs6597502	9	134402338	FUBP3	NA	NA	-0.0903318	0.801317	NA	NA
rs67401159	rs67401159	9	134267022	FUBP3	0.123552	0.878759	NA	NA	NA	NA
rs7032910	rs7032910	9	133304271	FUBP3	-0.0947175	0.827466	-0.0799614	0.783869	NA	NA
rs7036709	rs7036709	9	134508442	FUBP3	-0.107313	0.87022	NA	NA	NA	NA
rs73549547	rs73549547	9	133227623	FUBP3	NA	NA	0.0968938	0.777891	NA	NA
rs73557843	rs73557843	9	133771499	FUBP3	0.104365	0.862489	NA	NA	NA	NA
rs744313	rs744313	9	134460326	FUBP3	NA	NA	-0.0865502	0.86227	NA	NA
rs74485877	rs74485877	9	133271901	FUBP3	0.140501	0.875087	0.109362	0.880566	NA	NA
rs758852	rs758852	9	132873989	FUBP3	0.196938	0.84451	NA	NA	NA	NA
rs75925530	rs75925530	9	133508516	FUBP3	-0.134845	0.879623	NA	NA	NA	NA
rs77563441	rs77563441	9	132874211	FUBP3	-0.123082	0.878592	-0.109484	0.839398	NA	NA
rs7850761	rs7850761	9	132911491	FUBP3	NA	NA	0.0661173	0.872659	NA	NA
rs7857431	rs7857431	9	132529504	FUBP3	NA	NA	0.0849747	0.811581	NA	NA
rs869936	rs869936	9	133887901	FUBP3	-0.137638	0.86829	NA	NA	NA	NA
rs880072	rs880072	9	133237085	FUBP3	NA	NA	-0.126507	0.797462	NA	NA
rs914976	rs914976	9	133229311	FUBP3	-0.116084	0.745351	-0.11383	0.422237	NA	NA
rs944604	rs944604	9	133424020	FUBP3	0.0821834	0.842163	NA	NA	NA	NA
rs947507	rs947507	9	133057805	FUBP3	NA	NA	0.0903982	0.877162	NA	NA
rs981759	rs981759	9	134093306	FUBP3	-0.0897708	0.839519	NA	NA	NA	NA
JHU_9.138925209	rs7036100	9	138925210	FUT7	NA	NA	0.583961	0.828526	NA	NA
JHU_9.138973931	rs140067700	9	138973932	FUT7	NA	NA	-0.765369	0.825214	NA	NA
JHU_9.139014885	rs73554896	9	139014886	FUT7	NA	NA	-0.875763	0.848119	NA	NA
JHU_9.139089716	rs7850466	9	139089717	FUT7	-0.667521	0.722566	NA	NA	NA	NA
JHU_9.139286843	rs10747031	9	139286844	FUT7	-0.951047	0.805781	NA	NA	NA	NA
JHU_9.139315863	NA	9	139315864	FUT7	NA	NA	1.02122	0.802566	NA	NA
JHU_9.139388186	rs73568519	9	139388187	FUT7	0.697006	0.836566	NA	NA	NA	NA
JHU_9.139419090	rs11574870	9	139419091	FUT7	-0.569551	0.855002	NA	NA	NA	NA
JHU_9.139484163	NA	9	139484164	FUT7	-0.557822	0.846718	NA	NA	NA	NA
JHU_9.139492343	NA	9	139492344	FUT7	-1.02659	0.871678	NA	NA	NA	NA
JHU_9.139626979	NA	9	139626980	FUT7	NA	NA	-0.91282	0.844558	NA	NA
JHU_9.139794637	rs67777368	9	139794638	FUT7	1.03369	0.607267	NA	NA	NA	NA
JHU_9.140010326	NA	9	140010327	FUT7	NA	NA	-0.61671	0.859479	NA	NA
JHU_9.140020810	NA	9	140020811	FUT7	NA	NA	0.918266	0.844558	NA	NA
JHU_9.140057692	rs79570612	9	140057693	FUT7	-1.34634	0.819496	NA	NA	NA	NA
JHU_9.140070637	rs4880219	9	140070638	FUT7	NA	NA	-0.556075	0.856955	NA	NA
JHU_9.140195148	NA	9	140195149	FUT7	0.571706	0.806108	NA	NA	NA	NA
JHU_9.140266204	rs74992300	9	140266205	FUT7	NA	NA	0.984028	0.878393	NA	NA
JHU_9.140694663	rs3934533	9	140694664	FUT7	NA	NA	0.586135	0.717278	NA	NA
JHU_9.140701890	rs12338771	9	140701891	FUT7	0.829423	0.881051	NA	NA	NA	NA
JHU_9.140731812	rs73668112	9	140731813	FUT7	-0.585397	0.877201	NA	NA	NA	NA
kgp18575610	rs114342653	9	139743262	FUT7	0.98069	0.834755	0.867006	0.805234	NA	NA
kgp955078	rs13283039	9	140181667	FUT7	-0.725463	0.730601	NA	NA	NA	NA
kgp9867570	rs113073786	9	140223026	FUT7	0.550716	0.847435	NA	NA	NA	NA
rs10110	rs10110	9	140449582	FUT7	NA	NA	-0.666854	0.762338	NA	NA
rs10122824	rs10122824	9	139109861	FUT7	NA	NA	-0.501051	0.863087	NA	NA
rs10217363	NA	9	139570617	FUT7	-0.667309	0.876303	NA	NA	NA	NA
rs10732688	rs10732688	9	140581700	FUT7	NA	NA	-0.570459	0.821484	NA	NA
rs10776875	rs10776875	9	138964892	FUT7	NA	NA	-0.408398	0.877696	NA	NA
rs10781522	rs10781522	9	139815053	FUT7	NA	NA	0.538706	0.774952	NA	NA
rs10870140	rs10870140	9	139796419	FUT7	0.861576	0.711906	0.599044	0.837717	NA	NA
rs10870194	rs10870194	9	139327034	FUT7	0.525673	0.879508	NA	NA	NA	NA
rs11145756	rs11145756	9	139364585	FUT7	0.506005	0.879672	NA	NA	NA	NA
rs11145888	rs11145888	9	139698049	FUT7	NA	NA	-0.483486	0.863082	NA	NA
rs11145988	rs11145988	9	139321545	FUT7	-0.757017	0.822315	NA	NA	NA	NA
rs112784568	NA	9	140343468	FUT7	-1.36326	0.60923	NA	NA	NA	NA
rs12682934	rs12682934	9	138959405	FUT7	0.937054	0.859953	NA	NA	NA	NA
rs13301565	rs13301565	9	140177040	FUT7	-0.732109	0.780607	NA	NA	NA	NA
rs1332793	rs1332793	9	139556771	FUT7	0.673554	0.805614	NA	NA	NA	NA
rs1717453	rs1717453	9	138985434	FUT7	NA	NA	-0.488869	0.831874	NA	NA
rs17250673	rs17250673	9	139820048	FUT7	NA	NA	0.635795	0.807661	NA	NA
rs2236544	NA	9	139754110	FUT7	NA	NA	0.779187	0.705789	NA	NA
rs2254143	rs2254143	9	139701108	FUT7	1.15897	0.546011	NA	NA	NA	NA
rs2811754	rs2811754	9	139719671	FUT7	1.7667	0.438592	NA	NA	NA	NA
rs28407527	rs28407527	9	140128085	FUT7	NA	NA	-0.525112	0.847289	NA	NA
rs28470994	rs28470994	9	140281988	FUT7	-0.577929	0.8563	NA	NA	NA	NA
rs28560209	rs28560209	9	140073120	FUT7	NA	NA	0.681699	0.667881	NA	NA
rs28664164	rs28664164	9	140072573	FUT7	NA	NA	0.638135	0.8392	NA	NA
rs28875616	rs28875616	9	140422452	FUT7	-0.560434	0.881844	NA	NA	NA	NA
rs3124994	rs3124994	9	139295282	FUT7	-0.562866	0.865197	NA	NA	NA	NA
rs35033023	rs35033023	9	140197853	FUT7	0.795238	0.514835	NA	NA	NA	NA
rs3750512	rs3750512	9	139821068	FUT7	NA	NA	0.490536	0.846053	NA	NA
rs3780190	rs3780190	9	139099073	FUT7	-0.561308	0.86939	NA	NA	NA	NA
rs4074426	rs4074426	9	140068342	FUT7	NA	NA	0.596508	0.808643	NA	NA
rs4546744	rs4546744	9	139694521	FUT7	NA	NA	0.699649	0.705886	NA	NA
rs4842123	rs4842123	9	139061474	FUT7	0.608631	0.869942	NA	NA	NA	NA
rs4880073	rs4880073	9	139817353	FUT7	0.906171	0.582591	NA	NA	NA	NA
rs4880176	rs4880176	9	139851111	FUT7	NA	NA	0.77461	0.666741	NA	NA
rs4962232	rs4962232	9	140392494	FUT7	0.771323	0.696148	NA	NA	NA	NA
rs56264830	rs56264830	9	139432026	FUT7	NA	NA	0.458001	0.874221	NA	NA
rs57150482	rs57150482	9	139548335	FUT7	-1.23751	0.84	NA	NA	NA	NA
rs60544817	rs60544817	9	139428909	FUT7	0.625312	0.869941	NA	NA	NA	NA
rs61416343	rs61416343	9	140274409	FUT7	1.15752	0.756818	NA	NA	NA	NA
rs62578989	rs62578989	9	139101583	FUT7	-0.547924	0.8563	-0.516229	0.802378	NA	NA
rs6560652	rs6560652	9	139830940	FUT7	NA	NA	0.612047	0.716591	NA	NA
rs7029129	rs7029129	9	139394155	FUT7	NA	NA	-1.05519	0.863744	NA	NA
rs7037200	rs7037200	9	140399983	FUT7	NA	NA	-0.6163	0.827213	NA	NA
rs7038554	rs7038554	9	139134981	FUT7	-0.679599	0.750713	NA	NA	NA	NA
rs710411	rs710411	9	139443956	FUT7	-0.48837	0.879241	NA	NA	NA	NA
rs73554034	rs73554034	9	139614716	FUT7	-1.19302	0.820042	-1.19058	0.68009	NA	NA
rs73556049	rs73556049	9	139668122	FUT7	NA	NA	-0.677396	0.879903	NA	NA
rs73571578	rs73571578	9	140080434	FUT7	NA	NA	-1.03639	0.755951	NA	NA
rs73668082	rs73668082	9	139006941	FUT7	0.995645	0.874217	NA	NA	NA	NA
rs7389498	rs7389498	9	140738231	FUT7	NA	NA	-0.388254	0.877574	NA	NA
rs7390663	rs7390663	9	140110274	FUT7	1.0509	0.853702	NA	NA	NA	NA
rs74312734	NA	9	140758361	FUT7	-1.07012	0.857638	NA	NA	NA	NA
rs7849585	NA	9	139111870	FUT7	-0.646452	0.864744	NA	NA	NA	NA
rs7860634	NA	9	139089679	FUT7	-0.664811	0.728716	NA	NA	NA	NA
rs7862101	rs7862101	9	140756825	FUT7	0.681947	0.868146	NA	NA	NA	NA
rs8413	rs8413	9	139323311	FUT7	NA	NA	0.494792	0.857037	NA	NA
rs868102	rs868102	9	139850119	FUT7	NA	NA	0.694161	0.488106	NA	NA
rs884218	rs884218	9	139847570	FUT7	NA	NA	0.79917	0.647755	NA	NA
rs945386	rs945386	9	139693596	FUT7	NA	NA	0.643174	0.763506	NA	NA
rs9775515	rs9775515	9	140169879	FUT7	1.07121	0.795082	NA	NA	NA	NA
JHU_9.71052516	rs7048646	9	71052517	FXN	NA	NA	0.429654	0.674905	NA	NA
JHU_9.71950330	rs73649654	9	71950331	FXN	NA	NA	-0.379725	0.788114	NA	NA
JHU_9.71981300	rs71503664	9	71981301	FXN	-0.547074	0.800717	NA	NA	NA	NA
JHU_9.72000703	rs35925312	9	72000704	FXN	-0.466467	0.829712	NA	NA	NA	NA
JHU_9.72107352	rs115431735	9	72107353	FXN	NA	NA	-0.379074	0.877858	NA	NA
JHU_9.72210764	rs77748133	9	72210765	FXN	NA	NA	-0.647761	0.85094	NA	NA
JHU_9.72583239	rs1032415	9	72583240	FXN	-0.755249	0.874297	NA	NA	NA	NA
JHU_9.72585579	rs74873525	9	72585580	FXN	NA	NA	-0.771398	0.855807	NA	NA
rs10120859	rs10120859	9	71156295	FXN	0.509132	0.854604	NA	NA	NA	NA
rs10123076	rs10123076	9	71559726	FXN	NA	NA	-0.551145	0.730663	NA	NA
rs10780297	rs10780297	9	71935577	FXN	NA	NA	-0.299743	0.840918	NA	NA
rs10780321	rs10780321	9	71986805	FXN	-0.599882	0.674323	NA	NA	NA	NA
rs10780542	rs10780542	9	72242644	FXN	NA	NA	-0.324496	0.86349	NA	NA
rs10867403	rs10867403	9	71970080	FXN	-0.731121	0.859695	NA	NA	NA	NA
rs10867423	rs10867423	9	71991799	FXN	-0.572918	0.754814	NA	NA	NA	NA
rs10868795	rs10868795	9	71040170	FXN	NA	NA	-0.356393	0.858192	NA	NA
rs11142500	rs11142500	9	71073077	FXN	NA	NA	0.457825	0.844298	NA	NA
rs12003485	rs12003485	9	71081188	FXN	0.473413	0.881803	0.457204	0.699068	NA	NA
rs12353500	rs12353500	9	71067802	FXN	NA	NA	0.365553	0.814671	NA	NA
rs1330327	rs1330327	9	72163388	FXN	NA	NA	0.346511	0.878601	NA	NA
rs1330334	rs1330334	9	72204608	FXN	NA	NA	-0.394853	0.766855	NA	NA
rs1353010	rs1353010	9	71087739	FXN	NA	NA	0.409106	0.714671	NA	NA
rs1411992	rs1411992	9	71170702	FXN	NA	NA	-0.283538	0.863855	NA	NA
rs1536993	rs1536993	9	72383476	FXN	-0.417647	0.879672	NA	NA	NA	NA
rs1888834	rs1888834	9	72147277	FXN	NA	NA	-0.396895	0.83497	NA	NA
rs2131355	rs2131355	9	71128144	FXN	NA	NA	-0.319376	0.831622	NA	NA
rs2777862	rs2777862	9	72091104	FXN	NA	NA	-0.314182	0.877851	NA	NA
rs2997664	rs2997664	9	72676057	FXN	0.427233	0.862236	NA	NA	NA	NA
rs4237236	rs4237236	9	72501591	FXN	NA	NA	-0.378371	0.873383	NA	NA
rs4421413	rs4421413	9	71973435	FXN	-0.599882	0.674323	NA	NA	NA	NA
rs4744957	rs4744957	9	72523193	FXN	NA	NA	-0.738937	0.839265	NA	NA
rs4745646	rs4745646	9	71769323	FXN	-0.724589	0.758711	NA	NA	NA	NA
rs5006364	rs5006364	9	71765617	FXN	0.496968	0.853299	NA	NA	NA	NA
rs62569903	rs62569903	9	72407219	FXN	NA	NA	-0.521895	0.789059	NA	NA
rs6560466	rs6560466	9	71581946	FXN	NA	NA	-0.447895	0.814199	NA	NA
rs7019661	rs7019661	9	71621276	FXN	-0.471684	0.803516	NA	NA	NA	NA
rs7022220	rs7022220	9	71106512	FXN	NA	NA	0.390965	0.798102	NA	NA
rs7048825	rs7048825	9	71595965	FXN	-0.864607	0.759549	NA	NA	NA	NA
rs72713181	rs72713181	9	71954858	FXN	0.769797	0.871587	NA	NA	NA	NA
rs73450890	rs73450890	9	71852905	FXN	NA	NA	0.510191	0.831846	NA	NA
rs73647057	rs73647057	9	71619571	FXN	-0.548987	0.730744	-0.298138	0.864602	NA	NA
rs73649648	rs73649648	9	71937569	FXN	NA	NA	-0.29095	0.853222	NA	NA
rs74706355	rs74706355	9	71078122	FXN	NA	NA	0.328974	0.836862	NA	NA
rs7853082	rs7853082	9	71946163	FXN	NA	NA	-0.30054	0.853592	NA	NA
rs7857219	rs7857219	9	72101672	FXN	0.633438	0.853223	NA	NA	NA	NA
JHU_9.91336578	rs150084007	9	91336579	GADD45G	NA	NA	0.744804	0.797282	NA	NA
JHU_9.91361949	rs72757504	9	91361950	GADD45G	NA	NA	-0.409065	0.796299	NA	NA
JHU_9.91445288	NA	9	91445289	GADD45G	-0.386683	0.871868	NA	NA	NA	NA
JHU_9.91768874	rs372701012	9	91768875	GADD45G	0.324327	0.840612	0.333731	0.880323	NA	NA
JHU_9.92112614	NA	9	92112615	GADD45G	NA	NA	-0.764161	0.767699	NA	NA
JHU_9.92265096	rs12552930	9	92265097	GADD45G	NA	NA	0.35912	0.701431	NA	NA
JHU_9.93057950	NA	9	93057951	GADD45G	NA	NA	0.477756	0.546697	NA	NA
JHU_9.93088468	rs73652834	9	93088469	GADD45G	0.288368	0.800376	0.283744	0.867902	NA	NA
JHU_9.93097337	rs189035684	9	93097338	GADD45G	NA	NA	0.575302	0.795844	NA	NA
rs10114488	rs10114488	9	92526756	GADD45G	-0.265152	0.83961	NA	NA	NA	NA
rs10908899	rs10908899	9	92198548	GADD45G	NA	NA	-0.461684	0.760321	NA	NA
rs10908909	rs10908909	9	92273175	GADD45G	-0.27966	0.749744	-0.499397	0.0601316	NA	NA
rs10991799	rs10991799	9	92804166	GADD45G	-0.583481	0.838901	NA	NA	NA	NA
rs10992036	rs10992036	9	92852769	GADD45G	NA	NA	0.333107	0.820558	NA	NA
rs1109998	rs1109998	9	92277210	GADD45G	0.410753	0.831372	0.53805	0.746535	NA	NA
rs11265851	rs11265851	9	92262980	GADD45G	NA	NA	-0.324595	0.846182	NA	NA
rs11265876	rs11265876	9	92039416	GADD45G	NA	NA	0.360656	0.785811	NA	NA
rs11265908	rs11265908	9	92077132	GADD45G	NA	NA	0.282996	0.855017	NA	NA
rs11516152	rs11516152	9	91983957	GADD45G	NA	NA	-0.705547	0.807703	NA	NA
rs115282861	rs115282861	9	91358186	GADD45G	NA	NA	-0.453922	0.876436	NA	NA
rs1156619	rs1156619	9	91530173	GADD45G	NA	NA	-0.441015	0.856341	NA	NA
rs12003053	rs12003053	9	92499739	GADD45G	-0.476501	0.673054	-0.537475	0.689677	NA	NA
rs12115309	rs12115309	9	92446415	GADD45G	NA	NA	-0.318247	0.80667	NA	NA
rs12338194	rs12338194	9	92519112	GADD45G	0.446352	0.859056	NA	NA	NA	NA
rs12345705	rs12345705	9	91505937	GADD45G	NA	NA	0.37981	0.850258	NA	NA
rs12348351	rs12348351	9	92284154	GADD45G	NA	NA	0.294279	0.846783	NA	NA
rs1393570	rs1393570	9	91502970	GADD45G	NA	NA	-0.304584	0.852606	NA	NA
rs16905869	rs16905869	9	92679450	GADD45G	NA	NA	0.640669	0.637777	NA	NA
rs16906191	rs16906191	9	92859704	GADD45G	NA	NA	0.421354	0.764371	NA	NA
rs17054324	rs17054324	9	91311230	GADD45G	0.424245	0.608469	NA	NA	NA	NA
rs17054917	rs17054917	9	92082049	GADD45G	-0.417174	0.835654	-0.612647	0.63351	NA	NA
rs1754080	rs1754080	9	93082794	GADD45G	NA	NA	0.718279	0.462351	NA	NA
rs1777018	rs1777018	9	93025338	GADD45G	NA	NA	0.382081	0.844558	NA	NA
rs2031972	rs2031972	9	92130085	GADD45G	0.236416	0.872172	NA	NA	NA	NA
rs2051139	rs2051139	9	91356108	GADD45G	NA	NA	0.359585	0.873465	NA	NA
rs2380291	rs2380291	9	93029002	GADD45G	NA	NA	0.290641	0.804589	NA	NA
rs2771090	rs2771090	9	93080054	GADD45G	NA	NA	0.320273	0.85988	NA	NA
rs2771095	rs2771095	9	93051826	GADD45G	NA	NA	0.434963	0.687009	NA	NA
rs2771098	rs2771098	9	93058963	GADD45G	NA	NA	0.434772	0.687722	NA	NA
rs28463922	rs28463922	9	91411871	GADD45G	0.344408	0.827466	NA	NA	NA	NA
rs28680232	rs28680232	9	92937755	GADD45G	NA	NA	0.359411	0.876105	NA	NA
rs35371869	rs35371869	9	92458311	GADD45G	NA	NA	-0.325548	0.865452	NA	NA
rs3763616	rs3763616	9	91934787	GADD45G	NA	NA	-0.632244	0.846058	NA	NA
rs4744117	rs4744117	9	92896723	GADD45G	-0.226516	0.876877	NA	NA	NA	NA
rs4876993	rs4876993	9	92281403	GADD45G	-0.296005	0.754814	-0.447003	0.350295	NA	NA
rs4877120	rs4877120	9	92279448	GADD45G	NA	NA	0.680346	0.691032	NA	NA
rs58512204	rs58512204	9	91672201	GADD45G	0.326369	0.881051	NA	NA	NA	NA
rs6559362	rs6559362	9	92173910	GADD45G	NA	NA	0.261802	0.877162	NA	NA
rs7033256	rs7033256	9	92279046	GADD45G	NA	NA	0.283507	0.870912	NA	NA
rs7036908	rs7036908	9	92115684	GADD45G	NA	NA	-0.574916	0.790397	NA	NA
rs7037916	rs7037916	9	93139705	GADD45G	NA	NA	0.441208	0.867732	NA	NA
rs7044445	rs7044445	9	92274161	GADD45G	0.40378	0.690424	0.354669	0.861538	NA	NA
rs7048728	rs7048728	9	93104329	GADD45G	NA	NA	0.384595	0.831335	NA	NA
rs72750974	rs72750974	9	92163354	GADD45G	-0.254059	0.873623	NA	NA	NA	NA
rs73490448	rs73490448	9	92931883	GADD45G	0.231669	0.866914	NA	NA	NA	NA
rs73648513	rs73648513	9	92288517	GADD45G	-0.355082	0.709768	NA	NA	NA	NA
rs75890441	rs75890441	9	93074846	GADD45G	NA	NA	-0.345009	0.763058	NA	NA
rs76602155	rs76602155	9	92718804	GADD45G	-0.291718	0.850357	NA	NA	NA	NA
rs76965960	rs76965960	9	92245135	GADD45G	-0.410815	0.836663	NA	NA	NA	NA
rs77987060	rs77987060	9	92256127	GADD45G	-0.268769	0.868953	NA	NA	NA	NA
rs78426952	rs78426952	9	92454305	GADD45G	NA	NA	-0.687107	0.346524	NA	NA
rs7848002	rs7848002	9	91377556	GADD45G	NA	NA	0.500199	0.827581	NA	NA
rs78649414	rs78649414	9	92263074	GADD45G	-0.2996	0.85745	NA	NA	NA	NA
rs7865330	rs7865330	9	93015989	GADD45G	NA	NA	0.378808	0.640352	NA	NA
rs79077151	rs79077151	9	93068095	GADD45G	0.334984	0.825328	NA	NA	NA	NA
rs905363	rs905363	9	91494640	GADD45G	-0.461897	0.785912	NA	NA	NA	NA
rs9410321	rs9410321	9	92030186	GADD45G	NA	NA	0.374514	0.79936	NA	NA
rs9410455	rs9410455	9	91680600	GADD45G	NA	NA	-0.328062	0.87644	NA	NA
rs9696767	rs9696767	9	92515702	GADD45G	0.282347	0.805335	NA	NA	NA	NA
rs9721865	rs9721865	9	92498408	GADD45G	NA	NA	-0.614112	0.653207	NA	NA
JHU_9.100772554	NA	9	100772555	GALNT12	0.768666	0.614894	NA	NA	NA	NA
JHU_9.100954727	rs111241578	9	100954728	GALNT12	NA	NA	0.862288	0.798102	NA	NA
JHU_9.101045806	rs201391007	9	101045807	GALNT12	NA	NA	-0.615223	0.843059	NA	NA
JHU_9.101446451	rs28719547	9	101446452	GALNT12	NA	NA	-0.54858	0.786643	NA	NA
JHU_9.101681047	rs10760584	9	101681048	GALNT12	NA	NA	0.848209	0.856459	NA	NA
JHU_9.101783640	rs59877189	9	101783641	GALNT12	-0.661523	0.830122	NA	NA	NA	NA
JHU_9.101943681	rs73653743	9	101943682	GALNT12	-0.821341	0.75632	NA	NA	NA	NA
JHU_9.102141723	rs78328538	9	102141724	GALNT12	NA	NA	-0.932556	0.876876	NA	NA
rs10117693	rs10117693	9	100858465	GALNT12	NA	NA	-0.756179	0.816929	NA	NA
rs10120774	rs10120774	9	101725735	GALNT12	1.25168	0.841246	NA	NA	NA	NA
rs10283632	rs10283632	9	100768760	GALNT12	0.770595	0.70266	NA	NA	NA	NA
rs1044637	rs1044637	9	101050829	GALNT12	NA	NA	0.628974	0.82175	NA	NA
rs10512258	rs10512258	9	101435275	GALNT12	NA	NA	-0.546573	0.783485	NA	NA
rs10760580	rs10760580	9	101661650	GALNT12	NA	NA	-0.968379	0.877867	NA	NA
rs10818610	rs10818610	9	100969348	GALNT12	-0.503517	0.878465	NA	NA	NA	NA
rs10819451	rs10819451	9	101667612	GALNT12	0.817086	0.820909	NA	NA	NA	NA
rs10819460	rs10819460	9	101685520	GALNT12	NA	NA	-0.526479	0.852008	NA	NA
rs10819641	rs10819641	9	101936231	GALNT12	-0.735814	0.81732	NA	NA	NA	NA
rs10819655	rs10819655	9	102114300	GALNT12	NA	NA	-0.697864	0.832035	NA	NA
rs10984650	rs10984650	9	100750623	GALNT12	0.770595	0.70266	NA	NA	NA	NA
rs10988744	rs10988744	9	101952798	GALNT12	-0.802698	0.77095	NA	NA	NA	NA
rs112526285	rs112526285	9	101139039	GALNT12	NA	NA	0.893467	0.861209	NA	NA
rs114654572	rs114654572	9	100936788	GALNT12	NA	NA	-0.636257	0.837689	NA	NA
rs1167763	rs1167763	9	101346168	GALNT12	NA	NA	-0.568844	0.86704	NA	NA
rs11787646	rs11787646	9	101298707	GALNT12	NA	NA	0.749005	0.865989	NA	NA
rs12002737	rs12002737	9	101427651	GALNT12	0.962529	0.87067	NA	NA	NA	NA
rs12349672	rs12349672	9	101010704	GALNT12	-1.29727	0.849872	NA	NA	NA	NA
rs12552765	rs12552765	9	101785207	GALNT12	-0.871155	0.880678	NA	NA	NA	NA
rs1435259	rs1435259	9	101046441	GALNT12	NA	NA	-0.615223	0.843059	NA	NA
rs1573025	rs1573025	9	100991430	GALNT12	NA	NA	-0.960194	0.771216	NA	NA
rs16912590	rs16912590	9	100835163	GALNT12	0.661818	0.848014	NA	NA	NA	NA
rs16917113	rs16917113	9	101321070	GALNT12	-0.737532	0.873616	NA	NA	NA	NA
rs16917414	rs16917414	9	101348428	GALNT12	NA	NA	-0.725597	0.604612	NA	NA
rs1889268	rs1889268	9	101767961	GALNT12	0.554749	0.875212	NA	NA	NA	NA
rs1930135	rs1930135	9	101411132	GALNT12	NA	NA	-0.606152	0.692141	NA	NA
rs1967890	rs1967890	9	101417785	GALNT12	NA	NA	-0.638753	0.860216	NA	NA
rs2779601	rs2779601	9	101300967	GALNT12	NA	NA	0.568394	0.846993	NA	NA
rs337557	rs337557	9	101466572	GALNT12	-0.703847	0.874015	NA	NA	NA	NA
rs36095630	rs36095630	9	102219721	GALNT12	NA	NA	-1.35507	0.527843	NA	NA
rs3780453	rs3780453	9	100964651	GALNT12	-0.536453	0.874251	NA	NA	NA	NA
rs3780460	rs3780460	9	100907070	GALNT12	-0.767772	0.865544	NA	NA	NA	NA
rs4327958	rs4327958	9	101377032	GALNT12	NA	NA	-0.476309	0.880572	NA	NA
rs4742762	rs4742762	9	101855570	GALNT12	NA	NA	-0.595481	0.802858	NA	NA
rs4743193	rs4743193	9	101008541	GALNT12	1.27419	0.787149	NA	NA	NA	NA
rs4743229	rs4743229	9	101213229	GALNT12	0.650664	0.776452	NA	NA	NA	NA
rs4743309	rs4743309	9	101779824	GALNT12	-1.00828	0.750496	NA	NA	NA	NA
rs4989244	rs4989244	9	102100348	GALNT12	NA	NA	-0.86777	0.740215	NA	NA
rs58022571	rs58022571	9	101351218	GALNT12	1.41131	0.697784	NA	NA	NA	NA
rs58104655	rs58104655	9	101105702	GALNT12	0.680747	0.667322	NA	NA	NA	NA
rs61753563	NA	9	100983329	GALNT12	1.12579	0.825901	0.981981	0.839356	NA	NA
rs6478539	rs6478539	9	100818720	GALNT12	0.64806	0.794064	NA	NA	NA	NA
rs7022366	rs7022366	9	100917298	GALNT12	NA	NA	0.616966	0.858263	NA	NA
rs7027725	rs7027725	9	101176720	GALNT12	0.565122	0.844016	NA	NA	NA	NA
rs7035837	rs7035837	9	101752957	GALNT12	NA	NA	0.89837	0.653227	NA	NA
rs7042032	rs7042032	9	101212597	GALNT12	-0.701397	0.783518	NA	NA	NA	NA
rs7047384	rs7047384	9	102066983	GALNT12	NA	NA	-0.764162	0.793632	NA	NA
rs73488500	rs73488500	9	101305257	GALNT12	NA	NA	0.597207	0.863322	NA	NA
rs76863989	rs76863989	9	100676688	GALNT12	0.83569	0.8762	NA	NA	NA	NA
rs77644813	rs77644813	9	102007220	GALNT12	-0.675265	0.859479	NA	NA	NA	NA
rs879368	rs879368	9	100995758	GALNT12	NA	NA	-0.84495	0.653207	NA	NA
rs911930	rs911930	9	101698416	GALNT12	NA	NA	1.06214	0.800502	NA	NA
JHU_9.33803238	NA	9	33803239	GALT	NA	NA	0.128407	0.877569	NA	NA
JHU_9.33877115	rs72617335	9	33877116	GALT	NA	NA	-0.258736	0.871645	NA	NA
JHU_9.33954266	rs553963	9	33954267	GALT	NA	NA	0.16795	0.767333	NA	NA
JHU_9.34109003	NA	9	34109004	GALT	NA	NA	-0.138152	0.851673	NA	NA
JHU_9.34611654	rs117925060	9	34611655	GALT	-0.641531	0.859255	NA	NA	NA	NA
JHU_9.34986977	rs75738353	9	34986978	GALT	-0.659228	0.730215	NA	NA	NA	NA
kgp18424745	rs2237857	9	35076755	GALT	-0.659228	0.730215	NA	NA	NA	NA
rs10738931	rs10738931	9	34565781	GALT	-0.327096	0.866886	NA	NA	NA	NA
rs17370537	rs17370537	9	35476356	GALT	-0.634686	0.863607	NA	NA	NA	NA
rs2073576	rs2073576	9	35068948	GALT	-0.311707	0.87215	NA	NA	NA	NA
rs216345	rs216345	9	33799370	GALT	NA	NA	0.127836	0.87698	NA	NA
rs307652	rs307652	9	33935736	GALT	NA	NA	0.157177	0.790739	NA	NA
rs34791102	rs34791102	9	35612978	GALT	NA	NA	-0.204835	0.859978	NA	NA
rs4879832	rs4879832	9	34830432	GALT	NA	NA	-0.150767	0.875494	NA	NA
rs4879852	rs4879852	9	35011305	GALT	-0.39639	0.773609	NA	NA	NA	NA
rs568300	rs568300	9	35093020	GALT	-0.322066	0.835654	NA	NA	NA	NA
rs72735280	rs72735280	9	34560825	GALT	-0.534546	0.871167	NA	NA	NA	NA
rs73645451	rs73645451	9	35116805	GALT	0.373069	0.842207	0.171457	0.872044	NA	NA
rs75842242	rs75842242	9	34587241	GALT	-0.615051	0.872292	NA	NA	NA	NA
rs78756981	rs78756981	9	34599065	GALT	-0.449636	0.826	NA	NA	NA	NA
JHU_9.127220951	NA	9	127220952	GAPVD1	NA	NA	-0.0675017	0.869534	NA	NA
JHU_9.127227100	rs10760363	9	127227101	GAPVD1	NA	NA	-0.113377	0.514672	NA	NA
JHU_9.127258485	rs114482909	9	127258486	GAPVD1	NA	NA	-0.122024	0.874098	NA	NA
JHU_9.128517328	rs141600825	9	128517329	GAPVD1	NA	NA	0.107269	0.87265	NA	NA
JHU_9.128519828	rs141591803	9	128519829	GAPVD1	NA	NA	0.107269	0.87265	NA	NA
JHU_9.128603965	rs116317704	9	128603966	GAPVD1	NA	NA	0.107269	0.87265	NA	NA
JHU_9.128788783	rs113239230	9	128788784	GAPVD1	NA	NA	-0.0611927	0.858601	NA	NA
JHU_9.128893725	rs75693940	9	128893726	GAPVD1	NA	NA	0.120422	0.880774	NA	NA
JHU_9.129024227	rs2809433	9	129024228	GAPVD1	-0.105005	0.862453	NA	NA	NA	NA
rs10117023	rs10117023	9	128823341	GAPVD1	NA	NA	-0.0799583	0.808225	NA	NA
rs10760362	rs10760362	9	127223127	GAPVD1	NA	NA	-0.0804814	0.801819	NA	NA
rs10818965	rs10818965	9	127191807	GAPVD1	NA	NA	0.0714553	0.865262	NA	NA
rs10987123	rs10987123	9	128828809	GAPVD1	NA	NA	0.0765773	0.801493	NA	NA
rs1128362	rs1128362	9	127975654	GAPVD1	-0.0934208	0.839519	NA	NA	NA	NA
rs1558836	rs1558836	9	128800424	GAPVD1	-0.0768603	0.777336	NA	NA	NA	NA
rs16928804	rs16928804	9	128993952	GAPVD1	NA	NA	0.0911322	0.82093	NA	NA
rs2019199	rs2019199	9	128798584	GAPVD1	0.0574929	0.881459	NA	NA	NA	NA
rs3824362	rs3824362	9	127098054	GAPVD1	NA	NA	0.121142	0.863808	NA	NA
rs3824365	rs3824365	9	127066255	GAPVD1	NA	NA	0.111375	0.879154	NA	NA
rs391957	rs391957	9	128004024	GAPVD1	NA	NA	-0.100603	0.86932	NA	NA
rs4838184	NA	9	127228596	GAPVD1	NA	NA	-0.083935	0.678594	NA	NA
rs4838313	rs4838313	9	128792958	GAPVD1	0.0750817	0.827185	NA	NA	NA	NA
rs59929779	rs59929779	9	129061841	GAPVD1	-0.123343	0.868189	NA	NA	NA	NA
rs608895	rs608895	9	127809723	GAPVD1	0.0641224	0.857666	NA	NA	NA	NA
rs62567578	rs62567578	9	128825987	GAPVD1	0.121444	0.723913	NA	NA	NA	NA
rs7858074	rs7858074	9	128883849	GAPVD1	-0.122397	0.560222	NA	NA	NA	NA
rs888231	rs888231	9	128826791	GAPVD1	0.0626528	0.851016	NA	NA	NA	NA
rs10760444	rs10760444	9	129396434	GARNL3	-0.615371	0.768215	NA	NA	NA	NA
rs10987414	rs10987414	9	129459478	GARNL3	-0.945447	0.835654	NA	NA	NA	NA
rs113948418	rs113948418	9	130091877	GARNL3	NA	NA	-0.372176	0.861769	NA	NA
rs12336217	rs12336217	9	129399870	GARNL3	0.823275	0.287303	NA	NA	NA	NA
rs34064803	rs34064803	9	130165973	GARNL3	-1.07085	0.832047	NA	NA	NA	NA
rs537041	rs537041	9	129075485	GARNL3	-0.525212	0.870198	NA	NA	NA	NA
rs56705035	rs56705035	9	130797735	GARNL3	-0.63443	0.849681	NA	NA	NA	NA
rs62578123	rs62578123	9	129369399	GARNL3	0.705005	0.831434	NA	NA	NA	NA
rs7045790	rs7045790	9	129883806	GARNL3	-1.03425	0.879734	NA	NA	NA	NA
rs73588852	rs73588852	9	129348629	GARNL3	-0.630579	0.790901	NA	NA	NA	NA
rs7852090	rs7852090	9	130502238	GARNL3	0.5439	0.808505	NA	NA	NA	NA
JHU_9.35161887	NA	9	35161888	GBA2	-0.165433	0.857308	NA	NA	NA	NA
JHU_9.35745560	rs113582647	9	35745561	GBA2	-0.297049	0.550975	NA	NA	NA	NA
JHU_9.35938080	rs11792058	9	35938081	GBA2	NA	NA	-0.109125	0.642681	NA	NA
JHU_9.36049299	rs142514914	9	36049300	GBA2	NA	NA	-0.221067	0.462852	NA	NA
JHU_9.36139533	rs56013922	9	36139534	GBA2	0.134599	0.820231	NA	NA	NA	NA
JHU_9.36389352	NA	9	36389353	GBA2	0.178729	0.851062	NA	NA	NA	NA
JHU_9.36530618	rs114120792	9	36530619	GBA2	-0.137436	0.877855	NA	NA	NA	NA
kgp12325836	rs45567235	9	35665153	GBA2	NA	NA	-0.110905	0.870459	NA	NA
rs1053318	rs1053318	9	35056961	GBA2	-0.126724	0.848535	NA	NA	NA	NA
rs10814260	rs10814260	9	35618523	GBA2	-0.13624	0.806406	NA	NA	NA	NA
rs10972300	rs10972300	9	35068201	GBA2	-0.154213	0.845842	NA	NA	NA	NA
rs10972857	rs10972857	9	36325223	GBA2	NA	NA	-0.0943134	0.876137	NA	NA
rs10972865	rs10972865	9	36351074	GBA2	NA	NA	-0.119294	0.872139	NA	NA
rs11789816	rs11789816	9	36719564	GBA2	NA	NA	-0.128159	0.71269	NA	NA
rs11998844	rs11998844	9	36745892	GBA2	0.0936181	0.87215	NA	NA	NA	NA
rs12350112	rs12350112	9	35781867	GBA2	NA	NA	-0.148877	0.721873	NA	NA
rs12376663	rs12376663	9	36359376	GBA2	0.183708	0.83961	NA	NA	NA	NA
rs12377676	rs12377676	9	36726248	GBA2	NA	NA	0.0765892	0.870448	NA	NA
rs1243872	NA	9	35686407	GBA2	0.0828745	0.878511	NA	NA	NA	NA
rs1324461	rs1324461	9	35998220	GBA2	NA	NA	0.0686897	0.873887	NA	NA
rs1339374	rs1339374	9	35660990	GBA2	NA	NA	0.0853466	0.868641	NA	NA
rs137897809	rs137897809	9	35674208	GBA2	NA	NA	-0.128212	0.837985	NA	NA
rs1538535	rs1538535	9	35681299	GBA2	0.227568	0.82603	NA	NA	NA	NA
rs1571953	rs1571953	9	35121795	GBA2	0.0878263	0.874684	NA	NA	NA	NA
rs16933492	rs16933492	9	36722854	GBA2	NA	NA	0.117112	0.880572	NA	NA
rs1887432	rs1887432	9	36731326	GBA2	NA	NA	-0.099996	0.608108	NA	NA
rs2153240	rs2153240	9	35648008	GBA2	-0.135164	0.539265	NA	NA	NA	NA
rs2233558	NA	9	35958047	GBA2	0.0825298	0.865309	NA	NA	NA	NA
rs2233563	rs2233563	9	35957728	GBA2	-0.146307	0.736973	-0.0997274	0.851464	NA	NA
rs2275420	rs2275420	9	35660901	GBA2	NA	NA	-0.0957847	0.79327	NA	NA
rs34791102	rs34791102	9	35612978	GBA2	NA	NA	-0.107294	0.868244	NA	NA
rs35523761	rs35523761	9	35043935	GBA2	NA	NA	-0.0901304	0.876479	NA	NA
rs41277075	rs41277075	9	35811228	GBA2	-0.161666	0.856024	NA	NA	NA	NA
rs4609275	rs4609275	9	34955329	GBA2	0.140189	0.821882	NA	NA	NA	NA
rs4878615	rs4878615	9	35413694	GBA2	-0.119164	0.841955	NA	NA	NA	NA
rs4879828	rs4879828	9	34795035	GBA2	NA	NA	-0.0774416	0.866062	NA	NA
rs4879896	rs4879896	9	35414370	GBA2	-0.116116	0.852124	NA	NA	NA	NA
rs55937139	rs55937139	9	36683495	GBA2	-0.150314	0.509539	NA	NA	NA	NA
rs61742473	rs61742473	9	35043642	GBA2	NA	NA	-0.0901304	0.876479	NA	NA
rs642296	rs642296	9	35051269	GBA2	0.223231	0.512424	NA	NA	NA	NA
rs6476493	rs6476493	9	35894737	GBA2	0.140255	0.870815	NA	NA	NA	NA
rs7037690	rs7037690	9	35636618	GBA2	-0.0962781	0.832024	NA	NA	NA	NA
rs7044405	rs7044405	9	35870001	GBA2	NA	NA	0.0928861	0.870323	NA	NA
rs7048994	rs7048994	9	35996326	GBA2	NA	NA	0.0818944	0.877569	NA	NA
rs734158	rs734158	9	35823009	GBA2	-0.112421	0.873311	NA	NA	NA	NA
rs76773476	rs76773476	9	35854527	GBA2	-0.14656	0.875776	NA	NA	NA	NA
rs78097797	rs78097797	9	35311825	GBA2	NA	NA	-0.158299	0.777629	NA	NA
rs78726265	rs78726265	9	36048512	GBA2	0.159526	0.786624	NA	NA	NA	NA
rs878749	rs878749	9	35812623	GBA2	0.145352	0.866715	NA	NA	NA	NA
JHU_9.135031573	rs12348400	9	135031574	GBGT1	NA	NA	-0.322929	0.771666	NA	NA
JHU_9.135108736	rs78633999	9	135108737	GBGT1	NA	NA	0.275633	0.847911	NA	NA
JHU_9.135134873	NA	9	135134874	GBGT1	-0.417941	0.725864	NA	NA	NA	NA
JHU_9.135267931	rs487913	9	135267932	GBGT1	-0.552412	0.348719	-0.270143	0.84904	NA	NA
JHU_9.135297072	rs111473734	9	135297073	GBGT1	-0.331223	0.654979	-0.256654	0.636143	NA	NA
JHU_9.135371601	rs787899	9	135371602	GBGT1	0.212707	0.843707	NA	NA	NA	NA
JHU_9.135396316	rs7024484	9	135396317	GBGT1	NA	NA	0.15406	0.838516	NA	NA
JHU_9.135589688	rs10124697	9	135589689	GBGT1	0.21173	0.820196	NA	NA	NA	NA
JHU_9.135599134	NA	9	135599135	GBGT1	-0.273447	0.861286	NA	NA	NA	NA
JHU_9.135606025	NA	9	135606026	GBGT1	0.245797	0.881435	NA	NA	NA	NA
JHU_9.135608707	rs73659465	9	135608708	GBGT1	-0.38269	0.779655	-0.233937	0.878845	NA	NA
JHU_9.136103470	NA	9	136103471	GBGT1	-0.31578	0.853821	NA	NA	NA	NA
JHU_9.136183393	rs7041640	9	136183394	GBGT1	-0.198443	0.858432	-0.220951	0.536196	NA	NA
JHU_9.136418258	rs200394972	9	136418259	GBGT1	-0.294487	0.834357	-0.243677	0.789631	NA	NA
JHU_9.136424807	rs144657865	9	136424808	GBGT1	-0.215052	0.83812	NA	NA	NA	NA
JHU_9.136425329	rs140560445	9	136425330	GBGT1	-0.224511	0.754754	-0.143284	0.854794	NA	NA
JHU_9.136436440	rs142758260	9	136436441	GBGT1	-0.238734	0.851018	NA	NA	NA	NA
JHU_9.136438849	rs147373341	9	136438850	GBGT1	-0.192413	0.855688	NA	NA	NA	NA
JHU_9.136486936	rs73662130	9	136486937	GBGT1	-0.498309	0.798333	NA	NA	NA	NA
JHU_9.136628533	NA	9	136628534	GBGT1	-0.250402	0.819113	NA	NA	NA	NA
JHU_9.136817727	rs372675441	9	136817728	GBGT1	0.206203	0.830599	NA	NA	NA	NA
JHU_9.137010216	NA	9	137010217	GBGT1	NA	NA	-0.243369	0.84097	NA	NA
exm794188	rs35664470	9	136584082	GBGT1	NA	NA	0.339001	0.876822	NA	NA
rs10217641	rs10217641	9	135235457	GBGT1	0.215874	0.881051	0.250135	0.596667	NA	NA
rs1062218	rs1062218	9	135764081	GBGT1	-0.20127	0.841003	NA	NA	NA	NA
rs10821577	rs10821577	9	136460220	GBGT1	NA	NA	0.134826	0.878064	NA	NA
rs10901172	rs10901172	9	135267887	GBGT1	NA	NA	0.379736	0.621394	NA	NA
rs10901189	rs10901189	9	135422628	GBGT1	0.252933	0.744374	0.186368	0.772222	NA	NA
rs10901244	rs10901244	9	136079463	GBGT1	0.188535	0.854835	NA	NA	NA	NA
rs10901246	rs10901246	9	136080485	GBGT1	-0.18456	0.843836	-0.129465	0.877162	NA	NA
rs10993803	rs10993803	9	136658987	GBGT1	-0.226079	0.775933	-0.193677	0.66362	NA	NA
rs11243657	rs11243657	9	135064788	GBGT1	NA	NA	0.186358	0.810539	NA	NA
rs11243707	rs2864417	9	135159200	GBGT1	-0.414336	0.834904	-0.363155	0.755022	NA	NA
rs11787695	rs11787695	9	136454647	GBGT1	NA	NA	-0.376768	0.834872	NA	NA
rs11789262	rs11789262	9	135125848	GBGT1	NA	NA	0.204513	0.747786	NA	NA
rs1179011	rs1179011	9	136186383	GBGT1	-0.234923	0.754829	-0.224624	0.452942	NA	NA
rs120858	rs120858	9	136200810	GBGT1	NA	NA	-0.141269	0.848934	NA	NA
rs12335	rs12335	9	136197834	GBGT1	NA	NA	-0.133878	0.872842	NA	NA
rs142420397	rs142420397	9	136451851	GBGT1	-0.228593	0.841422	-0.183921	0.821154	NA	NA
rs146170989	rs146170989	9	136434598	GBGT1	-0.274818	0.649602	-0.176044	0.803493	NA	NA
rs1537233	rs1537233	9	135301441	GBGT1	0.178414	0.87355	0.169357	0.778017	NA	NA
rs17148873	rs17148873	9	135152439	GBGT1	-0.230934	0.852548	NA	NA	NA	NA
rs17150844	rs17150844	9	136556247	GBGT1	-0.222566	0.857779	NA	NA	NA	NA
rs1887960	rs1887960	9	135605091	GBGT1	NA	NA	0.193222	0.79936	NA	NA
rs1999121	rs1999121	9	135602727	GBGT1	0.21177	0.833288	0.185782	0.748732	NA	NA
rs2007153	rs2007153	9	136503819	GBGT1	-0.190914	0.85784	NA	NA	NA	NA
rs2039184	rs2039184	9	136047393	GBGT1	NA	NA	-0.176833	0.852205	NA	NA
rs2488552	rs2488552	9	136669004	GBGT1	-0.21854	0.796855	-0.137728	0.878201	NA	NA
rs2492062	rs2492062	9	136834986	GBGT1	-0.265654	0.726843	-0.157301	0.869067	NA	NA
rs2506696	rs2506696	9	136950691	GBGT1	-0.422297	0.531718	NA	NA	NA	NA
rs2519789	rs2519789	9	136769441	GBGT1	0.195616	0.843265	NA	NA	NA	NA
rs2772001	rs2772001	9	135589794	GBGT1	-0.387961	0.833744	NA	NA	NA	NA
rs2797851	rs2797851	9	136504580	GBGT1	0.207278	0.864214	NA	NA	NA	NA
rs2810499	NA	9	136770207	GBGT1	0.181758	0.862114	NA	NA	NA	NA
rs28498266	rs28498266	9	137031454	GBGT1	-0.242562	0.85637	NA	NA	NA	NA
rs28615587	rs28615587	9	136365146	GBGT1	NA	NA	-0.203431	0.637362	NA	NA
rs3025324	rs3025324	9	136466648	GBGT1	NA	NA	-0.198248	0.749969	NA	NA
rs3118663	rs3118663	9	136281753	GBGT1	NA	NA	-0.171201	0.746058	NA	NA
rs3124779	rs3124779	9	136281966	GBGT1	NA	NA	-0.157268	0.801353	NA	NA
rs34085694	rs34085694	9	136127605	GBGT1	NA	NA	0.146409	0.829383	NA	NA
rs3739890	rs3739890	9	136194812	GBGT1	NA	NA	-0.153964	0.80739	NA	NA
rs3824561	rs3824561	9	136657960	GBGT1	-0.197049	0.832761	-0.165672	0.779745	NA	NA
rs4284147	rs4284147	9	136047139	GBGT1	NA	NA	-0.262557	0.589018	NA	NA
rs431791	rs431791	9	136851274	GBGT1	NA	NA	-0.233726	0.870089	NA	NA
rs460126	rs460126	9	136865879	GBGT1	0.216789	0.787877	0.207634	0.531709	NA	NA
rs466037	rs466037	9	136875263	GBGT1	-0.281432	0.862653	NA	NA	NA	NA
rs472207	rs472207	9	135350866	GBGT1	-0.238848	0.860726	NA	NA	NA	NA
rs491220	rs491220	9	136617292	GBGT1	NA	NA	-0.23158	0.786751	NA	NA
rs4962059	rs4962059	9	135125789	GBGT1	NA	NA	-0.212819	0.724796	NA	NA
rs514279	rs514279	9	135218343	GBGT1	-0.302741	0.869887	-0.363778	0.461265	NA	NA
rs544674	rs544674	9	135230834	GBGT1	-0.188378	0.871259	NA	NA	NA	NA
rs565325	rs565325	9	135351678	GBGT1	-0.204734	0.822315	-0.177366	0.738786	NA	NA
rs567493	rs567493	9	136185528	GBGT1	NA	NA	0.183271	0.748608	NA	NA
rs592299	NA	9	136179347	GBGT1	-0.189362	0.876434	-0.211192	0.621977	NA	NA
rs592514	rs592514	9	136309841	GBGT1	NA	NA	-0.35771	0.640203	NA	NA
rs61128016	NA	9	135955376	GBGT1	-0.337962	0.868607	-0.332276	0.736072	NA	NA
rs633862	rs633862	9	136155444	GBGT1	NA	NA	-0.140108	0.876999	NA	NA
rs678946	rs678946	9	135867687	GBGT1	NA	NA	0.155252	0.781253	NA	NA
rs679923	rs679923	9	136771432	GBGT1	-0.218875	0.843268	NA	NA	NA	NA
rs7025162	rs7025162	9	136166346	GBGT1	-0.227368	0.861804	-0.224719	0.710375	NA	NA
rs7025839	rs7025839	9	136124190	GBGT1	NA	NA	-0.165647	0.870022	NA	NA
rs7028868	rs7028868	9	136456993	GBGT1	-0.342937	0.629495	NA	NA	NA	NA
rs7037915	rs7037915	9	135838089	GBGT1	-0.291453	0.877768	NA	NA	NA	NA
rs73659467	NA	9	135618478	GBGT1	NA	NA	-0.216964	0.8276	NA	NA
rs7466085	rs7466085	9	135588382	GBGT1	0.207195	0.822315	NA	NA	NA	NA
rs76324231	rs76324231	9	135125808	GBGT1	0.260093	0.867834	0.241173	0.779595	NA	NA
rs77412648	rs77412648	9	135398479	GBGT1	NA	NA	0.157574	0.826599	NA	NA
rs77978011	rs77978011	9	135151812	GBGT1	-0.230934	0.852548	NA	NA	NA	NA
rs7861912	rs7861912	9	135029481	GBGT1	-0.409586	0.867192	NA	NA	NA	NA
rs79158370	rs79158370	9	136182159	GBGT1	-0.406885	0.829067	NA	NA	NA	NA
rs9777021	NA	9	136415161	GBGT1	-0.323317	0.866886	NA	NA	NA	NA
JHU_9.78052118	NA	9	78052119	GCNT1	-0.712673	0.842207	NA	NA	NA	NA
JHU_9.78105243	rs1571195	9	78105244	GCNT1	NA	NA	0.358682	0.725425	NA	NA
JHU_9.78747410	rs144941339	9	78747411	GCNT1	-0.624914	0.84955	NA	NA	NA	NA
JHU_9.78747951	rs74761528	9	78747952	GCNT1	-0.74219	0.799361	NA	NA	NA	NA
JHU_9.78748469	rs116773376	9	78748470	GCNT1	NA	NA	-0.522887	0.86932	NA	NA
JHU_9.78843150	rs883225	9	78843151	GCNT1	0.658294	0.858096	NA	NA	NA	NA
JHU_9.78873658	rs74612121	9	78873659	GCNT1	-0.836519	0.779901	NA	NA	NA	NA
JHU_9.79196431	rs12341292	9	79196432	GCNT1	0.576713	0.826454	NA	NA	NA	NA
JHU_9.79204065	rs73650255	9	79204066	GCNT1	0.404279	0.797537	NA	NA	NA	NA
JHU_9.79364563	rs11598926	9	79364564	GCNT1	0.629444	0.854883	NA	NA	NA	NA
JHU_9.79378908	rs641125	9	79378909	GCNT1	0.441537	0.863713	NA	NA	NA	NA
JHU_9.79388220	rs7022379	9	79388221	GCNT1	0.52628	0.840864	NA	NA	NA	NA
JHU_9.79391856	rs11145054	9	79391857	GCNT1	0.52628	0.840864	NA	NA	NA	NA
JHU_9.79715529	rs74600917	9	79715530	GCNT1	0.519367	0.832276	NA	NA	NA	NA
rs10735642	rs10735642	9	78132967	GCNT1	0.468927	0.756227	NA	NA	NA	NA
rs10781417	rs10781417	9	79702675	GCNT1	0.325046	0.873806	NA	NA	NA	NA
rs10869601	rs79633659	9	78230797	GCNT1	0.405394	0.771368	NA	NA	NA	NA
rs10869756	rs10869756	9	78959341	GCNT1	NA	NA	-0.465883	0.809214	NA	NA
rs10869856	rs10869856	9	79599678	GCNT1	NA	NA	-0.277069	0.878627	NA	NA
rs1110223	rs1110223	9	78936492	GCNT1	NA	NA	0.321317	0.80429	NA	NA
rs11144784	rs11144784	9	78800376	GCNT1	0.822303	0.786896	NA	NA	NA	NA
rs11145170	rs11145170	9	79592957	GCNT1	NA	NA	-0.348903	0.807281	NA	NA
rs11145251	rs11145251	9	79674044	GCNT1	NA	NA	-0.287482	0.869036	NA	NA
rs114508164	rs114508164	9	78923638	GCNT1	NA	NA	0.827659	0.764576	NA	NA
rs115720710	rs115720710	9	78481791	GCNT1	NA	NA	0.432721	0.861217	NA	NA
rs12001533	rs12001533	9	78296308	GCNT1	NA	NA	0.350388	0.875141	NA	NA
rs12335444	rs12335444	9	79481816	GCNT1	NA	NA	0.365534	0.873563	NA	NA
rs12339310	rs12339310	9	79344633	GCNT1	0.591862	0.882295	NA	NA	NA	NA
rs1327369	rs1327369	9	78108869	GCNT1	NA	NA	0.348478	0.757145	NA	NA
rs1332518	rs1332518	9	78143128	GCNT1	0.5082	0.847604	NA	NA	NA	NA
rs1346041	rs1346041	9	79344980	GCNT1	-0.525167	0.810567	NA	NA	NA	NA
rs1359716	rs1359716	9	78397226	GCNT1	-0.64378	0.608633	NA	NA	NA	NA
rs1359717	rs1359717	9	78428244	GCNT1	-0.545849	0.784227	-0.444856	0.788114	NA	NA
rs1359806	rs1359806	9	78080515	GCNT1	NA	NA	0.277157	0.872832	NA	NA
rs1359998	rs1359998	9	78308605	GCNT1	NA	NA	-0.40908	0.873465	NA	NA
rs17062283	rs17062283	9	78868219	GCNT1	NA	NA	0.39534	0.782001	NA	NA
rs17062359	rs17062359	9	78906971	GCNT1	NA	NA	0.472237	0.873232	NA	NA
rs1936291	rs1936291	9	79527451	GCNT1	0.294347	0.861654	NA	NA	NA	NA
rs2270570	rs2270570	9	78796522	GCNT1	0.798672	0.778476	NA	NA	NA	NA
rs2275406	rs2275406	9	78639044	GCNT1	-0.646234	0.859191	NA	NA	NA	NA
rs2803441	rs2803441	9	78951416	GCNT1	-0.378427	0.82514	NA	NA	NA	NA
rs3174372	rs3174372	9	79228554	GCNT1	0.545516	0.789483	NA	NA	NA	NA
rs3739518	rs3739518	9	79253347	GCNT1	0.495418	0.738984	NA	NA	NA	NA
rs4634718	rs4634718	9	79741569	GCNT1	0.761546	0.85572	NA	NA	NA	NA
rs473295	rs473295	9	78331945	GCNT1	-0.455605	0.737294	NA	NA	NA	NA
rs512951	rs512951	9	79259850	GCNT1	0.37056	0.770768	NA	NA	NA	NA
rs627587	rs627587	9	79385980	GCNT1	0.5195	0.878468	NA	NA	NA	NA
rs6560490	rs6560490	9	78656338	GCNT1	-0.346879	0.871104	NA	NA	NA	NA
rs684271	rs684271	9	79102496	GCNT1	0.336783	0.871259	NA	NA	NA	NA
rs7021909	rs7021909	9	78907594	GCNT1	-0.324806	0.864141	NA	NA	NA	NA
rs7026438	rs7026438	9	78289296	GCNT1	-0.41989	0.765794	NA	NA	NA	NA
rs7026536	rs7026536	9	78243639	GCNT1	0.584346	0.631237	NA	NA	NA	NA
rs7041935	rs7041935	9	78368000	GCNT1	0.525708	0.58206	NA	NA	NA	NA
rs71509842	rs71509842	9	78502458	GCNT1	NA	NA	-0.483248	0.780485	NA	NA
rs72740214	NA	9	78142299	GCNT1	-0.541157	0.86116	NA	NA	NA	NA
rs73460213	NA	9	79370369	GCNT1	NA	NA	0.491045	0.855475	NA	NA
rs73650279	rs73650279	9	79318971	GCNT1	-0.686048	0.873832	NA	NA	NA	NA
rs73650496	rs73650496	9	78838062	GCNT1	-0.67836	0.769152	NA	NA	NA	NA
rs75480378	rs75480378	9	78540989	GCNT1	0.453128	0.864192	NA	NA	NA	NA
rs7847608	rs7847608	9	79032427	GCNT1	-0.608755	0.794539	NA	NA	NA	NA
rs7864598	rs7864598	9	79643960	GCNT1	0.365385	0.869895	NA	NA	NA	NA
rs78672656	rs78672656	9	78442364	GCNT1	NA	NA	-0.614255	0.667662	NA	NA
rs952047	rs952047	9	79202157	GCNT1	-0.394951	0.78071	NA	NA	NA	NA
rs975520	rs975520	9	78708483	GCNT1	0.653611	0.71744	NA	NA	NA	NA
JHU_9.135507685	rs441456	9	135507686	GFI1B	NA	NA	1.04289	0.869737	NA	NA
JHU_9.135509971	rs371674129	9	135509972	GFI1B	-0.863145	0.807754	NA	NA	NA	NA
JHU_9.136418258	rs200394972	9	136418259	GFI1B	NA	NA	-0.942715	0.768299	NA	NA
JHU_9.136657651	rs3824556	9	136657652	GFI1B	-0.640683	0.845508	NA	NA	NA	NA
JHU_9.136710549	NA	9	136710550	GFI1B	NA	NA	0.823572	0.800703	NA	NA
JHU_9.136719227	rs73555903	9	136719228	GFI1B	NA	NA	1.54224	0.585894	NA	NA
JHU_9.136831846	rs4744542	9	136831847	GFI1B	0.655385	0.822315	NA	NA	NA	NA
kgp1089811	rs35984966	9	136387978	GFI1B	-0.812892	0.881328	NA	NA	NA	NA
kgp18606192	rs74700854	9	136783574	GFI1B	-1.44091	0.783712	NA	NA	NA	NA
rs10122574	rs10122574	9	135365135	GFI1B	-1.03053	0.469517	NA	NA	NA	NA
rs1056899	rs1056899	9	135139901	GFI1B	0.793569	0.811483	NA	NA	NA	NA
rs10901246	rs10901246	9	136080485	GFI1B	NA	NA	-0.49251	0.871418	NA	NA
rs10993878	rs10993878	9	136829149	GFI1B	-0.56027	0.877815	NA	NA	NA	NA
rs112217619	NA	9	136294698	GFI1B	0.583585	0.880509	NA	NA	NA	NA
rs112291998	rs112291998	9	136473193	GFI1B	NA	NA	0.786072	0.825443	NA	NA
rs11243615	rs11243615	9	134952809	GFI1B	0.903902	0.850024	NA	NA	NA	NA
rs11243835	rs11243835	9	135466726	GFI1B	-0.673111	0.83182	NA	NA	NA	NA
rs11243956	rs11243956	9	135840945	GFI1B	0.697176	0.804563	NA	NA	NA	NA
rs11522320	rs11522320	9	136408669	GFI1B	-0.508244	0.874418	NA	NA	NA	NA
rs11535670	rs11535670	9	136414937	GFI1B	-0.585458	0.881328	NA	NA	NA	NA
rs12002251	rs12002251	9	135371169	GFI1B	0.855563	0.832024	NA	NA	NA	NA
rs12005531	rs12005531	9	135389030	GFI1B	-0.67131	0.868548	NA	NA	NA	NA
rs1331630	rs1331630	9	134993563	GFI1B	0.59798	0.879457	NA	NA	NA	NA
rs138005778	rs138005778	9	135811010	GFI1B	NA	NA	1.33723	0.853946	NA	NA
rs150323006	rs150323006	9	136424162	GFI1B	NA	NA	-0.587669	0.876999	NA	NA
rs1571336	rs1571336	9	135136162	GFI1B	-0.601676	0.838441	NA	NA	NA	NA
rs17148869	rs17148869	9	135150461	GFI1B	-0.580696	0.862018	NA	NA	NA	NA
rs2007153	rs2007153	9	136503819	GFI1B	0.760855	0.727211	0.619132	0.798102	NA	NA
rs2073872	rs2073872	9	136390116	GFI1B	0.602332	0.879105	NA	NA	NA	NA
rs2519072	rs2519072	9	136550817	GFI1B	0.730253	0.838335	NA	NA	NA	NA
rs2810503	rs2810503	9	136777805	GFI1B	NA	NA	0.549255	0.838073	NA	NA
rs36220239	rs36220239	9	136302008	GFI1B	-1.01426	0.874251	NA	NA	NA	NA
rs431195	rs431195	9	135455002	GFI1B	-0.768853	0.84963	NA	NA	NA	NA
rs482670	rs482670	9	136007358	GFI1B	-0.563735	0.863371	NA	NA	NA	NA
rs550688	rs550688	9	135325285	GFI1B	NA	NA	-0.543311	0.832611	NA	NA
rs559127	rs559127	9	135365590	GFI1B	-0.592255	0.864813	NA	NA	NA	NA
rs567493	rs567493	9	136185528	GFI1B	-0.730232	0.779397	NA	NA	NA	NA
rs571780	rs571780	9	136001763	GFI1B	0.63816	0.834402	NA	NA	NA	NA
rs576303	rs576303	9	136002234	GFI1B	-0.758994	0.700197	NA	NA	NA	NA
rs586977	rs586977	9	135934431	GFI1B	-0.549333	0.881254	NA	NA	NA	NA
rs59958768	rs59958768	9	135364444	GFI1B	1.37623	0.681144	NA	NA	NA	NA
rs60051264	rs60051264	9	135286267	GFI1B	NA	NA	0.837038	0.8276	NA	NA
rs623489	rs623489	9	135903997	GFI1B	-0.584975	0.85984	NA	NA	NA	NA
rs626713	rs626713	9	136007988	GFI1B	0.87312	0.722661	NA	NA	NA	NA
rs651453	rs651453	9	136030458	GFI1B	NA	NA	-0.730479	0.771442	NA	NA
rs658853	rs658853	9	136009191	GFI1B	0.763543	0.731347	NA	NA	NA	NA
rs6597604	rs6597604	9	136049780	GFI1B	NA	NA	0.712255	0.868675	NA	NA
rs668809	rs668809	9	135936678	GFI1B	-0.589252	0.870978	NA	NA	NA	NA
rs66904038	rs66904038	9	136845920	GFI1B	-1.57812	0.791453	NA	NA	NA	NA
rs7034682	rs7034682	9	136486515	GFI1B	NA	NA	-0.768229	0.87387	NA	NA
rs73554552	rs73554552	9	135861502	GFI1B	NA	NA	-0.63808	0.85908	NA	NA
rs74355803	rs74355803	9	136474851	GFI1B	NA	NA	0.856356	0.574953	NA	NA
rs76417069	rs76417069	9	135423618	GFI1B	NA	NA	0.762943	0.847428	NA	NA
rs77658887	rs77658887	9	136776287	GFI1B	NA	NA	0.942395	0.871037	NA	NA
rs78034886	rs78034886	9	136788398	GFI1B	-1.08805	0.782289	NA	NA	NA	NA
rs79697115	rs79697115	9	136002351	GFI1B	-0.744442	0.811363	NA	NA	NA	NA
rs79732693	rs79732693	9	135298380	GFI1B	-1.14335	0.85602	NA	NA	NA	NA
JHU_9.85442210	rs7869906	9	85442211	GKAP1	NA	NA	0.466859	0.858932	NA	NA
JHU_9.85442216	rs7869792	9	85442217	GKAP1	NA	NA	0.466859	0.858932	NA	NA
JHU_9.85551974	rs7040111	9	85551975	GKAP1	NA	NA	0.486621	0.879395	NA	NA
JHU_9.85601520	rs115880202	9	85601521	GKAP1	NA	NA	-0.675318	0.826985	NA	NA
JHU_9.85639676	rs116107465	9	85639677	GKAP1	0.77703	0.684798	NA	NA	NA	NA
JHU_9.86183285	rs116200651	9	86183286	GKAP1	-0.589836	0.869124	NA	NA	NA	NA
JHU_9.86184923	rs11140167	9	86184924	GKAP1	-0.418553	0.839557	NA	NA	NA	NA
JHU_9.86769432	rs55880807	9	86769433	GKAP1	NA	NA	0.557183	0.875141	NA	NA
JHU_9.86960053	rs12346154	9	86960054	GKAP1	0.502549	0.829712	NA	NA	NA	NA
JHU_9.87015949	rs111813486	9	87015950	GKAP1	NA	NA	0.685186	0.77957	NA	NA
JHU_9.87031431	NA	9	87031432	GKAP1	NA	NA	0.610715	0.831767	NA	NA
JHU_9.87055256	rs13290366	9	87055257	GKAP1	-0.405145	0.868911	NA	NA	NA	NA
rs10119608	rs10119608	9	86022007	GKAP1	NA	NA	-0.405905	0.831691	NA	NA
rs10121282	rs10121282	9	85939284	GKAP1	-0.61028	0.62048	NA	NA	NA	NA
rs10514829	rs10514829	9	85454114	GKAP1	NA	NA	-0.420412	0.867902	NA	NA
rs10867884	rs10867884	9	85410090	GKAP1	0.408768	0.874222	NA	NA	NA	NA
rs10867919	rs10867919	9	85582717	GKAP1	-0.35915	0.865124	NA	NA	NA	NA
rs10867967	rs10867967	9	85876633	GKAP1	0.519026	0.788267	NA	NA	NA	NA
rs10867970	rs10867970	9	85895419	GKAP1	NA	NA	-0.451922	0.870059	NA	NA
rs10868138	rs10868138	9	86917301	GKAP1	-0.441189	0.877004	NA	NA	NA	NA
rs11139766	rs11139766	9	85390604	GKAP1	NA	NA	-0.363513	0.880343	NA	NA
rs11139849	rs11139849	9	85490520	GKAP1	-0.546596	0.724991	NA	NA	NA	NA
rs11140695	rs11140695	9	87240403	GKAP1	NA	NA	-0.579707	0.826246	NA	NA
rs1187333	rs1187333	9	87266352	GKAP1	0.470593	0.819138	NA	NA	NA	NA
rs12002556	rs12002556	9	85478265	GKAP1	-0.516068	0.834916	NA	NA	NA	NA
rs12555197	rs12555197	9	85947759	GKAP1	0.394416	0.80147	NA	NA	NA	NA
rs13284766	rs13284766	9	85443410	GKAP1	NA	NA	0.461367	0.839863	NA	NA
rs13286078	rs13286078	9	87056301	GKAP1	-0.491335	0.847079	-0.46479	0.843059	NA	NA
rs13298157	rs13298157	9	86964656	GKAP1	0.41147	0.753056	NA	NA	NA	NA
rs1359168	rs1359168	9	85914243	GKAP1	0.391481	0.878183	NA	NA	NA	NA
rs1535750	rs1535750	9	85910950	GKAP1	NA	NA	-0.397809	0.816929	NA	NA
rs1570228	rs1570228	9	85394979	GKAP1	NA	NA	-0.355151	0.878002	NA	NA
rs17085851	rs17085851	9	85512599	GKAP1	NA	NA	-0.533431	0.857081	NA	NA
rs17087460	rs17087460	9	87223632	GKAP1	0.898713	0.819113	NA	NA	NA	NA
rs17087514	rs17087514	9	87253419	GKAP1	0.446294	0.844069	NA	NA	NA	NA
rs1888746	rs1888746	9	86155392	GKAP1	NA	NA	-0.907681	0.805011	NA	NA
rs1932653	rs1932653	9	86799891	GKAP1	0.694527	0.799484	NA	NA	NA	NA
rs1932655	rs1932655	9	86800088	GKAP1	0.374133	0.864266	NA	NA	NA	NA
rs1995424	rs1995424	9	85719699	GKAP1	NA	NA	-0.355968	0.84381	NA	NA
rs202161165	NA	9	85898976	GKAP1	-0.718637	0.611898	NA	NA	NA	NA
rs2118166	rs2118166	9	86693470	GKAP1	NA	NA	-0.430647	0.836379	NA	NA
rs2250153	rs2250153	9	86777247	GKAP1	0.839522	0.3081	NA	NA	NA	NA
rs2250159	rs2250159	9	86777046	GKAP1	0.520599	0.714722	NA	NA	NA	NA
rs2378646	rs2378646	9	85721119	GKAP1	NA	NA	0.527142	0.687322	NA	NA
rs2780982	rs2780982	9	86232809	GKAP1	-0.664645	0.85922	NA	NA	NA	NA
rs3860902	rs3860902	9	85959871	GKAP1	0.405327	0.837498	NA	NA	NA	NA
rs4145727	rs4145727	9	86058964	GKAP1	0.692547	0.875035	NA	NA	NA	NA
rs4361831	rs4361831	9	85937637	GKAP1	0.543238	0.850024	NA	NA	NA	NA
rs4620356	rs4620356	9	85579528	GKAP1	0.543801	0.81859	NA	NA	NA	NA
rs4877848	rs4877848	9	86950870	GKAP1	NA	NA	0.385394	0.848119	NA	NA
rs57724450	NA	9	87167633	GKAP1	-0.571251	0.879109	NA	NA	NA	NA
rs6559768	rs6559768	9	86721929	GKAP1	NA	NA	-0.491674	0.688999	NA	NA
rs6559823	rs6559823	9	87348215	GKAP1	-0.454059	0.862348	NA	NA	NA	NA
rs67011780	rs67011780	9	86718749	GKAP1	0.524267	0.843762	-0.472583	0.858192	NA	NA
rs7020876	rs7020876	9	85715039	GKAP1	NA	NA	0.554613	0.757017	NA	NA
rs7045243	rs7045243	9	86834719	GKAP1	0.575237	0.707443	NA	NA	NA	NA
rs73469468	rs73469468	9	85650081	GKAP1	0.759444	0.750937	NA	NA	NA	NA
rs7854119	rs7854119	9	86957209	GKAP1	0.502549	0.829712	NA	NA	NA	NA
rs7871725	rs7871725	9	85546402	GKAP1	-0.473428	0.859056	NA	NA	NA	NA
rs7872425	rs7872425	9	87097373	GKAP1	NA	NA	-0.379885	0.842885	NA	NA
rs7875448	rs7875448	9	85495968	GKAP1	0.36428	0.844375	NA	NA	NA	NA
rs9987635	rs9987635	9	85489244	GKAP1	-0.299058	0.874758	NA	NA	NA	NA
JHU_9.5673558	rs10975226	9	5673559	GLDC	NA	NA	0.880758	0.84097	NA	NA
JHU_9.5834702	rs62558107	9	5834703	GLDC	0.77979	0.859953	NA	NA	NA	NA
JHU_9.6534197	NA	9	6534198	GLDC	0.918935	0.864574	NA	NA	NA	NA
JHU_9.6555358	rs116529655	9	6555359	GLDC	1.31531	0.756509	1.46022	0.515276	NA	NA
JHU_9.6875700	rs73639384	9	6875701	GLDC	-1.20182	0.863371	-1.06792	0.876134	NA	NA
JHU_9.7040638	rs373436994	9	7040639	GLDC	NA	NA	0.666531	0.846151	NA	NA
JHU_9.7116421	rs7035428	9	7116422	GLDC	NA	NA	-0.594569	0.740814	NA	NA
JHU_9.7129040	rs74739025	9	7129041	GLDC	NA	NA	0.784716	0.767699	NA	NA
JHU_9.7290787	rs62529859	9	7290788	GLDC	1.13728	0.840311	NA	NA	NA	NA
JHU_9.7314797	rs10976224	9	7314798	GLDC	-0.654925	0.771961	NA	NA	NA	NA
JHU_9.7401816	rs12348310	9	7401817	GLDC	1.27982	0.838103	1.10079	0.864697	NA	NA
rs10125313	rs10125313	9	6408429	GLDC	NA	NA	-0.680471	0.805119	NA	NA
rs1073495	rs1073495	9	7107843	GLDC	NA	NA	-0.672692	0.561004	NA	NA
rs10758837	rs10758837	9	7152237	GLDC	-0.547998	0.878216	-0.854894	0.370095	NA	NA
rs10815512	rs10815512	9	7087813	GLDC	NA	NA	0.520266	0.863432	NA	NA
rs10815590	rs10815590	9	7309750	GLDC	0.701619	0.754814	0.57621	0.823111	NA	NA
rs10975583	rs10975583	9	6416844	GLDC	-0.553991	0.854804	NA	NA	NA	NA
rs10975810	NA	9	6732623	GLDC	NA	NA	0.724978	0.705145	NA	NA
rs10976061	rs10976061	9	7135660	GLDC	NA	NA	-0.814223	0.86554	NA	NA
rs10976140	rs10976140	9	7240918	GLDC	NA	NA	0.580508	0.871502	NA	NA
rs10976183	rs10976183	9	7291584	GLDC	-1.25748	0.227286	NA	NA	NA	NA
rs115137266	rs115137266	9	5549743	GLDC	NA	NA	0.8017	0.841003	NA	NA
rs12115378	rs12115378	9	7225964	GLDC	0.876485	0.865534	NA	NA	NA	NA
rs12379291	rs12379291	9	5840749	GLDC	-0.627181	0.716784	NA	NA	NA	NA
rs12380136	rs12380136	9	7313822	GLDC	0.684317	0.710142	0.540184	0.817617	NA	NA
rs12551901	rs12551901	9	7388215	GLDC	NA	NA	0.646279	0.880099	NA	NA
rs12555938	rs12555938	9	7316085	GLDC	-0.675336	0.760098	NA	NA	NA	NA
rs1323402	rs1323402	9	7038574	GLDC	NA	NA	0.666531	0.846151	NA	NA
rs16924852	rs140884062	9	6759209	GLDC	NA	NA	0.925064	0.856662	NA	NA
rs16925989	rs16925989	9	7381341	GLDC	0.561046	0.879672	NA	NA	NA	NA
rs2148348	rs2148348	9	7325093	GLDC	0.580839	0.854835	NA	NA	NA	NA
rs2792234	rs2792234	9	6973907	GLDC	0.666865	0.863395	NA	NA	NA	NA
rs343476	rs343476	9	6072597	GLDC	1.14091	0.756818	1.18319	0.621662	NA	NA
rs35598997	rs35598997	9	5847602	GLDC	0.914947	0.862128	NA	NA	NA	NA
rs424119	rs424119	9	6439943	GLDC	1.41778	0.416753	NA	NA	NA	NA
rs4333664	rs4333664	9	6556948	GLDC	-0.600825	0.873633	NA	NA	NA	NA
rs4740854	rs4740854	9	6717628	GLDC	NA	NA	0.643878	0.737021	NA	NA
rs55877248	rs55877248	9	7234868	GLDC	1.14902	0.819936	NA	NA	NA	NA
rs55997056	rs55997056	9	7270803	GLDC	1.15683	0.812072	NA	NA	NA	NA
rs57947810	rs57947810	9	7184916	GLDC	0.822954	0.740224	0.568893	0.881073	NA	NA
rs60034548	rs60034548	9	7233997	GLDC	-0.645351	0.870508	NA	NA	NA	NA
rs60244812	rs60244812	9	7267614	GLDC	0.771339	0.762301	NA	NA	NA	NA
rs6477088	rs6477088	9	6538417	GLDC	-0.804008	0.644395	NA	NA	NA	NA
rs6477152	rs6477152	9	7090995	GLDC	NA	NA	0.745549	0.852008	NA	NA
rs6477192	rs6477192	9	7385550	GLDC	-0.654909	0.74361	-0.718497	0.503076	NA	NA
rs67152901	rs67152901	9	7565863	GLDC	1.01588	0.881703	1.02061	0.857102	NA	NA
rs7022075	rs7022075	9	5578941	GLDC	0.827934	0.875776	NA	NA	NA	NA
rs7024586	rs7024586	9	5579213	GLDC	-0.588907	0.839134	NA	NA	NA	NA
rs74355531	rs74355531	9	5659454	GLDC	NA	NA	-0.798306	0.87565	NA	NA
rs76793769	rs76793769	9	7388107	GLDC	-0.892489	0.879196	NA	NA	NA	NA
rs77261152	NA	9	7524479	GLDC	-0.78716	0.866436	NA	NA	NA	NA
rs77755991	NA	9	6874822	GLDC	-1.09542	0.745601	NA	NA	NA	NA
rs7848919	rs7848919	9	6532477	GLDC	0.6361	0.823411	NA	NA	NA	NA
rs78592950	rs78592950	9	6175789	GLDC	0.973037	0.861139	NA	NA	NA	NA
rs820512	rs820512	9	6696459	GLDC	-0.784178	0.850024	NA	NA	NA	NA
JHU_9.130320742	NA	9	130320743	GLE1	-0.08416	0.858618	NA	NA	NA	NA
JHU_9.130333991	rs4837166	9	130333992	GLE1	-0.137219	0.483414	NA	NA	NA	NA
JHU_9.131171982	NA	9	131171983	GLE1	-0.178926	0.825834	NA	NA	NA	NA
JHU_9.131637001	rs61010924	9	131637002	GLE1	-0.147388	0.832276	NA	NA	NA	NA
JHU_9.131861094	NA	9	131861095	GLE1	NA	NA	-0.129465	0.704252	NA	NA
JHU_9.132028232	rs10988284	9	132028233	GLE1	-0.10853	0.710209	NA	NA	NA	NA
JHU_9.132085758	rs17517672	9	132085759	GLE1	NA	NA	0.081743	0.875141	NA	NA
JHU_9.132164277	rs111760014	9	132164278	GLE1	0.14216	0.838041	NA	NA	NA	NA
JHU_9.132169652	NA	9	132169653	GLE1	-0.183459	0.769152	NA	NA	NA	NA
JHU_9.132198559	NA	9	132198560	GLE1	NA	NA	-0.0952923	0.663638	NA	NA
JHU_9.132199107	rs36156042	9	132199108	GLE1	NA	NA	0.124221	0.792616	NA	NA
JHU_9.132199591	NA	9	132199592	GLE1	NA	NA	0.124221	0.792616	NA	NA
exm783121	NA	9	130475442	GLE1	-0.119282	0.591635	NA	NA	NA	NA
kgp18459390	rs35019975	9	130523904	GLE1	-0.102959	0.790153	NA	NA	NA	NA
rs10760601	rs10760601	9	132012906	GLE1	-0.108656	0.843194	-0.0755934	0.87967	NA	NA
rs10819302	rs10819302	9	130376287	GLE1	NA	NA	-0.0666584	0.875516	NA	NA
rs10988396	rs10988396	9	132232943	GLE1	NA	NA	-0.0902432	0.807848	NA	NA
rs111322555	rs111322555	9	131411093	GLE1	-0.0825033	0.877242	NA	NA	NA	NA
rs1124602	rs1124602	9	130342992	GLE1	NA	NA	-0.0798346	0.802459	NA	NA
rs1127024	rs1127024	9	130670432	GLE1	NA	NA	-0.0791947	0.843949	NA	NA
rs1220793	rs1220793	9	132254665	GLE1	NA	NA	-0.0997886	0.421593	NA	NA
rs12341585	rs12341585	9	130358236	GLE1	0.104967	0.667965	0.0656482	0.827017	NA	NA
rs13298768	rs13298768	9	130489743	GLE1	0.0956217	0.790982	NA	NA	NA	NA
rs16930895	rs16930895	9	131860421	GLE1	NA	NA	-0.129465	0.704252	NA	NA
rs17456347	rs17456347	9	131987589	GLE1	NA	NA	-0.0872875	0.74945	NA	NA
rs17456987	rs17456987	9	132053011	GLE1	NA	NA	-0.106285	0.538695	NA	NA
rs17517009	rs17517009	9	132038331	GLE1	-0.0972738	0.750943	-0.0585882	0.873393	NA	NA
rs2008074	NA	9	132181772	GLE1	NA	NA	-0.0952647	0.850347	NA	NA
rs2026997	rs2026997	9	132201053	GLE1	NA	NA	0.0676557	0.866983	NA	NA
rs2039203	rs2039203	9	130371053	GLE1	NA	NA	-0.103933	0.856013	NA	NA
rs2254622	rs2254622	9	130282839	GLE1	NA	NA	-0.0721474	0.875141	NA	NA
rs2502731	rs2502731	9	130976557	GLE1	-0.0850233	0.812663	NA	NA	NA	NA
rs28712826	NA	9	132045384	GLE1	NA	NA	-0.0868855	0.829428	NA	NA
rs3802357	rs3802357	9	130478653	GLE1	0.105359	0.67407	0.0717697	0.781192	NA	NA
rs4240418	rs4240418	9	130334178	GLE1	-0.0958508	0.759082	NA	NA	NA	NA
rs4366175	rs4366175	9	132049842	GLE1	NA	NA	0.0659836	0.861252	NA	NA
rs4836644	rs4836644	9	131984706	GLE1	NA	NA	-0.103686	0.57861	NA	NA
rs4837364	rs4837364	9	132179250	GLE1	0.0787832	0.869941	NA	NA	NA	NA
rs504434	rs504434	9	130477768	GLE1	-0.111008	0.717141	NA	NA	NA	NA
rs514024	rs514024	9	130504070	GLE1	-0.0966313	0.742724	NA	NA	NA	NA
rs56956620	NA	9	130768410	GLE1	NA	NA	-0.0918477	0.762296	NA	NA
rs6478786	rs6478786	9	130322792	GLE1	-0.0942036	0.85602	NA	NA	NA	NA
rs6478871	rs6478871	9	131968926	GLE1	NA	NA	0.0663322	0.844298	NA	NA
rs66548047	rs66548047	9	130469058	GLE1	-0.10701	0.812133	NA	NA	NA	NA
rs66899197	rs66899197	9	132283702	GLE1	-0.113319	0.870199	NA	NA	NA	NA
rs78394205	rs78394205	9	130516978	GLE1	-0.141919	0.73702	NA	NA	NA	NA
rs7852090	rs7852090	9	130502238	GLE1	-0.106113	0.715522	NA	NA	NA	NA
rs7862127	rs7862127	9	130430604	GLE1	-0.119146	0.838232	NA	NA	NA	NA
rs7873657	rs7873657	9	130769800	GLE1	NA	NA	-0.071099	0.781745	NA	NA
rs7874551	rs7874551	9	130770276	GLE1	NA	NA	-0.0723272	0.844291	NA	NA
JHU_9.35719371	rs41359844	9	35719372	GLIPR2	NA	NA	0.292754	0.848539	NA	NA
JHU_9.35884087	NA	9	35884088	GLIPR2	-0.223166	0.872221	NA	NA	NA	NA
JHU_9.35966417	NA	9	35966418	GLIPR2	-0.519887	0.445628	NA	NA	NA	NA
JHU_9.35967999	NA	9	35968000	GLIPR2	0.208329	0.857372	NA	NA	NA	NA
JHU_9.36125141	rs146495609	9	36125142	GLIPR2	NA	NA	-0.455905	0.829893	NA	NA
JHU_9.36141522	rs78703556	9	36141523	GLIPR2	NA	NA	0.304425	0.557389	NA	NA
JHU_9.36393472	rs35997198	9	36393473	GLIPR2	0.227588	0.865544	NA	NA	NA	NA
JHU_9.36727090	rs116705146	9	36727091	GLIPR2	-0.458786	0.864182	NA	NA	NA	NA
rs10738976	rs10738976	9	36736811	GLIPR2	-0.201326	0.876135	NA	NA	NA	NA
rs10758338	rs10758338	9	35968663	GLIPR2	0.232794	0.834126	NA	NA	NA	NA
rs10814275	rs10814275	9	35758578	GLIPR2	NA	NA	0.291873	0.764524	NA	NA
rs10814303	rs10814303	9	35935963	GLIPR2	-0.27156	0.726802	NA	NA	NA	NA
rs10814384	rs10814384	9	36408108	GLIPR2	0.227588	0.865544	NA	NA	NA	NA
rs10972865	rs10972865	9	36351074	GLIPR2	0.382055	0.832276	NA	NA	NA	NA
rs10972905	NA	9	36443056	GLIPR2	NA	NA	-0.335418	0.878911	NA	NA
rs111715344	rs111715344	9	36976273	GLIPR2	NA	NA	-0.570699	0.68009	NA	NA
rs12156636	rs12156636	9	36746304	GLIPR2	-0.285322	0.788573	NA	NA	NA	NA
rs12553613	rs12553613	9	36881623	GLIPR2	NA	NA	0.297698	0.867212	NA	NA
rs13283904	rs13283904	9	36113712	GLIPR2	NA	NA	-0.455905	0.829893	NA	NA
rs1570249	rs1570249	9	35752252	GLIPR2	NA	NA	-0.195984	0.880572	NA	NA
rs2025174	rs2025174	9	35920856	GLIPR2	0.306237	0.82713	NA	NA	NA	NA
rs2025840	rs2025840	9	36801146	GLIPR2	-0.223233	0.876261	NA	NA	NA	NA
rs2248297	rs2248297	9	36381902	GLIPR2	NA	NA	0.280343	0.857984	NA	NA
rs3758160	rs3758160	9	36900949	GLIPR2	NA	NA	0.357775	0.766822	NA	NA
rs3780169	rs3780169	9	36979395	GLIPR2	-0.262751	0.818757	NA	NA	NA	NA
rs3824339	rs3824339	9	36885746	GLIPR2	NA	NA	0.225902	0.864839	NA	NA
rs41277075	rs41277075	9	35811228	GLIPR2	NA	NA	0.331223	0.845212	NA	NA
rs4255220	rs4255220	9	36741046	GLIPR2	-0.301885	0.775969	NA	NA	NA	NA
rs4879929	rs4879929	9	35815356	GLIPR2	NA	NA	-0.220542	0.769869	NA	NA
rs61087814	rs61087814	9	35752358	GLIPR2	NA	NA	0.272112	0.784133	NA	NA
rs62533249	rs62533249	9	36850353	GLIPR2	NA	NA	-0.403808	0.783062	NA	NA
rs6476515	rs6476515	9	36047286	GLIPR2	0.320689	0.791122	NA	NA	NA	NA
rs7018605	rs7018605	9	35482764	GLIPR2	-0.28619	0.755434	NA	NA	NA	NA
rs7019007	rs7019007	9	36980920	GLIPR2	0.299904	0.82505	NA	NA	NA	NA
rs7025013	rs7025013	9	36797328	GLIPR2	0.275757	0.805781	NA	NA	NA	NA
rs7033900	rs7033900	9	36130245	GLIPR2	NA	NA	0.163923	0.851491	NA	NA
rs73648140	rs73648140	9	36859593	GLIPR2	0.417349	0.832657	NA	NA	NA	NA
rs7874748	rs7874748	9	35978632	GLIPR2	0.31106	0.808863	NA	NA	NA	NA
rs8181159	rs8181159	9	35474824	GLIPR2	-0.252366	0.822928	NA	NA	NA	NA
JHU_9.3021537	rs77025972	9	3021538	GLIS3	-0.522184	0.847959	NA	NA	NA	NA
JHU_9.3172215	rs73377955	9	3172216	GLIS3	0.729091	0.828333	0.902656	0.726866	NA	NA
JHU_9.3193013	rs74888115	9	3193014	GLIS3	NA	NA	-0.691954	0.864305	NA	NA
JHU_9.3573477	rs12002319	9	3573478	GLIS3	NA	NA	-0.548477	0.805548	NA	NA
JHU_9.3574241	rs116653363	9	3574242	GLIS3	-0.765671	0.877365	NA	NA	NA	NA
JHU_9.3574469	rs10114084	9	3574470	GLIS3	NA	NA	0.820023	0.829428	NA	NA
JHU_9.3930889	rs115369896	9	3930890	GLIS3	0.753878	0.801371	NA	NA	NA	NA
JHU_9.4045344	rs4527931	9	4045345	GLIS3	0.421164	0.873806	0.665907	0.58823	NA	NA
JHU_9.4089938	rs764327	9	4089939	GLIS3	0.445496	0.826877	NA	NA	NA	NA
JHU_9.4168094	rs369849476	9	4168095	GLIS3	0.806364	0.86939	NA	NA	NA	NA
JHU_9.4388767	rs9777034	9	4388768	GLIS3	NA	NA	0.891046	0.747137	NA	NA
JHU_9.4497802	rs59242882	9	4497803	GLIS3	-0.559108	0.801547	NA	NA	NA	NA
JHU_9.4674407	rs56232295	9	4674408	GLIS3	0.412649	0.879672	0.559387	0.777403	NA	NA
JHU_9.4678718	rs7861932	9	4678719	GLIS3	0.501815	0.800422	0.701428	0.483817	NA	NA
JHU_9.4678804	rs7862955	9	4678805	GLIS3	0.501815	0.800422	0.701428	0.483817	NA	NA
JHU_9.4842772	rs295260	9	4842773	GLIS3	NA	NA	0.50535	0.815023	NA	NA
JHU_9.4939845	rs58728708	9	4939846	GLIS3	NA	NA	0.77713	0.850699	NA	NA
JHU_9.5302592	NA	9	5302593	GLIS3	NA	NA	0.530092	0.842095	NA	NA
rs10121155	rs10121155	9	4331297	GLIS3	NA	NA	-0.532229	0.82331	NA	NA
rs10435805	NA	9	4328750	GLIS3	0.720314	0.820909	NA	NA	NA	NA
rs10758400	rs10758400	9	3686568	GLIS3	0.386214	0.869208	NA	NA	NA	NA
rs10814834	rs10814834	9	4086370	GLIS3	NA	NA	-0.468065	0.861237	NA	NA
rs10970477	rs10970477	9	3178293	GLIS3	-0.534333	0.859056	NA	NA	NA	NA
rs10974484	rs10974484	9	4347606	GLIS3	NA	NA	-0.622459	0.709164	NA	NA
rs10974594	rs10974594	9	4526780	GLIS3	-0.571262	0.739495	-0.470612	0.873867	NA	NA
rs10974595	rs10974595	9	4527121	GLIS3	-0.528141	0.816388	NA	NA	NA	NA
rs10974795	rs10974795	9	4806233	GLIS3	NA	NA	0.797845	0.824489	NA	NA
rs10975037	rs10975037	9	5274464	GLIS3	NA	NA	-0.467216	0.845225	NA	NA
rs115242591	rs115242591	9	3423748	GLIS3	0.665904	0.881051	0.913434	0.772476	NA	NA
rs116225113	rs116225113	9	3440470	GLIS3	NA	NA	-0.769509	0.875005	NA	NA
rs11999791	rs11999791	9	4239545	GLIS3	NA	NA	0.541353	0.801009	NA	NA
rs12236983	rs12236983	9	3468075	GLIS3	-0.473333	0.838341	NA	NA	NA	NA
rs12378556	rs12378556	9	4261496	GLIS3	NA	NA	0.739387	0.768299	NA	NA
rs12553697	rs12553697	9	4591655	GLIS3	-0.680931	0.840255	NA	NA	NA	NA
rs13286706	rs13286706	9	3757758	GLIS3	NA	NA	0.684604	0.79936	NA	NA
rs13287438	rs13287438	9	4182500	GLIS3	NA	NA	-1.14807	0.772072	NA	NA
rs13295153	rs13295153	9	4415824	GLIS3	-0.537068	0.819069	NA	NA	NA	NA
rs13296262	NA	9	3180881	GLIS3	NA	NA	1.11689	0.789631	NA	NA
rs1331191	rs1331191	9	4704420	GLIS3	NA	NA	0.650704	0.857102	NA	NA
rs1407378	rs1407378	9	3187859	GLIS3	NA	NA	-0.452081	0.86349	NA	NA
rs159353	rs159353	9	4846610	GLIS3	0.492416	0.866305	0.646143	0.766416	NA	NA
rs159432	rs159432	9	4844459	GLIS3	NA	NA	-0.407091	0.87029	NA	NA
rs17703489	rs17703489	9	4028842	GLIS3	-1.06447	0.748774	-0.99844	0.827581	NA	NA
rs2031907	rs2031907	9	5087596	GLIS3	-0.485763	0.879464	NA	NA	NA	NA
rs2295964	rs2295964	9	4679906	GLIS3	NA	NA	0.711727	0.788114	NA	NA
rs2381217	rs2381217	9	5289943	GLIS3	NA	NA	0.468795	0.861237	NA	NA
rs380295	rs380295	9	3930937	GLIS3	0.677775	0.775131	NA	NA	NA	NA
rs3858037	rs3858037	9	2982309	GLIS3	NA	NA	0.717696	0.812039	NA	NA
rs4308787	rs4308787	9	4362231	GLIS3	0.39005	0.840611	NA	NA	NA	NA
rs435100	rs435100	9	4737890	GLIS3	NA	NA	0.479943	0.847632	NA	NA
rs445684	rs445684	9	4670315	GLIS3	0.716266	0.868721	1.08515	0.617655	NA	NA
rs458853	rs458853	9	4720263	GLIS3	-0.383478	0.88125	NA	NA	NA	NA
rs4741875	rs4741875	9	4039637	GLIS3	0.835199	0.857889	0.918325	0.848825	NA	NA
rs4742012	rs4742012	9	4598699	GLIS3	NA	NA	-0.605829	0.709334	NA	NA
rs514716	rs514716	9	3929424	GLIS3	0.488154	0.862907	NA	NA	NA	NA
rs57191056	rs57191056	9	4807901	GLIS3	NA	NA	0.759433	0.862259	NA	NA
rs614782	rs614782	9	4039027	GLIS3	NA	NA	0.923625	0.865266	NA	NA
rs62533961	rs62533961	9	3091768	GLIS3	-0.863863	0.820121	-0.798992	0.875663	NA	NA
rs643429	rs643429	9	3228700	GLIS3	0.820287	0.761984	0.963541	0.660354	NA	NA
rs6476934	rs6476934	9	4993267	GLIS3	-0.558258	0.874418	NA	NA	NA	NA
rs681410	rs681410	9	4036730	GLIS3	0.393366	0.879672	NA	NA	NA	NA
rs7021409	rs7021409	9	4499361	GLIS3	-0.596633	0.702169	-0.48096	0.869831	NA	NA
rs7024769	rs7024769	9	3211776	GLIS3	NA	NA	-0.454202	0.828518	NA	NA
rs7028492	rs7028492	9	4080755	GLIS3	-0.889851	0.74428	-1.2376	0.338691	NA	NA
rs7040242	rs7040242	9	4420910	GLIS3	NA	NA	-1.39712	0.638103	NA	NA
rs7046742	rs140963387	9	3744144	GLIS3	NA	NA	0.694619	0.779159	NA	NA
rs715769	rs715769	9	4921639	GLIS3	-0.51645	0.867895	NA	NA	NA	NA
rs7847689	rs7847689	9	4434601	GLIS3	-0.521063	0.874251	-0.755984	0.699998	NA	NA
rs7848725	rs7848725	9	4678754	GLIS3	0.501815	0.800422	0.701428	0.483817	NA	NA
rs7850708	rs7850708	9	3985549	GLIS3	NA	NA	0.707198	0.846072	NA	NA
rs7851874	rs7851874	9	3569699	GLIS3	-0.400677	0.871483	NA	NA	NA	NA
rs7854072	rs7854072	9	4383319	GLIS3	-0.896183	0.850062	-1.18503	0.720339	NA	NA
rs7861960	rs7861960	9	4678798	GLIS3	0.501815	0.800422	0.701428	0.483817	NA	NA
rs7864440	rs7864440	9	3432447	GLIS3	NA	NA	0.449948	0.850389	NA	NA
rs7868169	rs7868169	9	3207669	GLIS3	NA	NA	-0.451052	0.851617	NA	NA
rs79937494	rs79937494	9	4458866	GLIS3	NA	NA	-1.05762	0.792616	NA	NA
rs927318	rs927318	9	4172815	GLIS3	NA	NA	-0.487627	0.820186	NA	NA
JHU_9.79373418	NA	9	79373419	GNAQ	0.177405	0.88243	NA	NA	NA	NA
JHU_9.79378908	rs641125	9	79378909	GNAQ	-0.191421	0.841783	NA	NA	NA	NA
JHU_9.79486851	NA	9	79486852	GNAQ	0.263132	0.850659	NA	NA	NA	NA
JHU_9.79709319	NA	9	79709320	GNAQ	-0.19603	0.609092	NA	NA	NA	NA
JHU_9.80258155	rs371846365	9	80258156	GNAQ	0.247843	0.814887	NA	NA	NA	NA
JHU_9.80417925	rs10869972	9	80417926	GNAQ	NA	NA	0.144541	0.628332	NA	NA
JHU_9.80446157	rs7868833	9	80446158	GNAQ	NA	NA	0.163475	0.762277	NA	NA
JHU_9.81090050	rs2938895	9	81090051	GNAQ	NA	NA	0.192346	0.715019	NA	NA
JHU_9.81091146	NA	9	81091147	GNAQ	NA	NA	0.200512	0.680877	NA	NA
kgp18255053	rs79308199	9	80258796	GNAQ	0.243446	0.823411	NA	NA	NA	NA
rs10124387	rs10124387	9	80060102	GNAQ	NA	NA	-0.181549	0.836493	NA	NA
rs10735532	rs10735532	9	80933020	GNAQ	NA	NA	-0.142743	0.780975	NA	NA
rs10781441	rs10781441	9	80110333	GNAQ	0.169668	0.872201	NA	NA	NA	NA
rs10869943	rs10869943	9	80164318	GNAQ	0.144052	0.864617	NA	NA	NA	NA
rs10869995	rs10869995	9	80580046	GNAQ	0.157462	0.862551	NA	NA	NA	NA
rs11145462	rs11145462	9	80143110	GNAQ	0.13172	0.879672	NA	NA	NA	NA
rs11145483	rs11145483	9	80179224	GNAQ	-0.198051	0.830075	-0.16687	0.72122	NA	NA
rs11145589	rs11145589	9	80472931	GNAQ	0.155654	0.73597	NA	NA	NA	NA
rs11145635	rs11145635	9	80579382	GNAQ	0.156977	0.875776	NA	NA	NA	NA
rs114325332	rs114325332	9	81580121	GNAQ	-0.265971	0.779858	NA	NA	NA	NA
rs12339021	rs12339021	9	80451154	GNAQ	NA	NA	0.131037	0.651881	NA	NA
rs12347526	rs12347526	9	80017018	GNAQ	0.137257	0.861501	NA	NA	NA	NA
rs12352936	rs12352936	9	80485033	GNAQ	-0.249577	0.847609	NA	NA	NA	NA
rs13296875	rs13296875	9	80463011	GNAQ	0.171386	0.875017	0.157206	0.764141	NA	NA
rs1410551	rs1410551	9	80444279	GNAQ	NA	NA	0.11094	0.841957	NA	NA
rs1410556	rs1410556	9	80485795	GNAQ	NA	NA	0.11507	0.806097	NA	NA
rs1958925	rs1958925	9	81447644	GNAQ	-0.126309	0.873311	NA	NA	NA	NA
rs2026000	rs2026000	9	80334981	GNAQ	NA	NA	0.132811	0.732079	NA	NA
rs2377903	rs2377903	9	79866051	GNAQ	0.133633	0.842501	NA	NA	NA	NA
rs2440229	rs2440229	9	80186307	GNAQ	NA	NA	0.0993883	0.88026	NA	NA
rs2839899	rs2839899	9	80350999	GNAQ	NA	NA	0.114784	0.848119	NA	NA
rs28470610	rs28470610	9	80281500	GNAQ	0.181201	0.853774	NA	NA	NA	NA
rs28690293	rs28690293	9	80230386	GNAQ	NA	NA	-0.0880955	0.870788	NA	NA
rs2989587	rs2989587	9	81001485	GNAQ	NA	NA	0.112073	0.874482	NA	NA
rs3010716	rs3010716	9	81123772	GNAQ	-0.146693	0.877365	NA	NA	NA	NA
rs35678385	rs35678385	9	81464452	GNAQ	0.143538	0.863883	NA	NA	NA	NA
rs35804397	rs35804397	9	79408119	GNAQ	NA	NA	-0.162261	0.856715	NA	NA
rs3905246	rs3905246	9	79431584	GNAQ	NA	NA	0.203336	0.789268	NA	NA
rs4300072	rs4300072	9	81407851	GNAQ	NA	NA	-0.108946	0.856656	NA	NA
rs57130120	rs57130120	9	80443999	GNAQ	0.158174	0.878535	0.154939	0.715856	NA	NA
rs62573412	rs62573412	9	80166781	GNAQ	-0.187413	0.82509	NA	NA	NA	NA
rs627587	rs627587	9	79385980	GNAQ	-0.221735	0.8678	NA	NA	NA	NA
rs7021975	rs7021975	9	80166131	GNAQ	NA	NA	-0.143151	0.880962	NA	NA
rs7026764	rs7026764	9	81427178	GNAQ	-0.308241	0.771617	NA	NA	NA	NA
rs7030194	rs7030194	9	80994814	GNAQ	NA	NA	0.123046	0.875141	NA	NA
rs7048811	rs7048811	9	80469747	GNAQ	0.126751	0.848521	NA	NA	NA	NA
rs72732773	rs72732773	9	80199060	GNAQ	NA	NA	-0.175779	0.803795	NA	NA
rs73460213	NA	9	79370369	GNAQ	0.240924	0.857889	NA	NA	NA	NA
rs76438261	rs76438261	9	81509381	GNAQ	-0.219476	0.835107	NA	NA	NA	NA
rs77926356	rs77926356	9	81452723	GNAQ	0.327065	0.853223	NA	NA	NA	NA
rs7858275	rs7858275	9	80171549	GNAQ	-0.219271	0.728072	-0.146672	0.781702	NA	NA
rs9314866	rs9314866	9	80717949	GNAQ	-0.178527	0.826353	-0.114712	0.870672	NA	NA
rs9792519	rs9792519	9	81428272	GNAQ	NA	NA	-0.0943008	0.86548	NA	NA
JHU_9.35651724	NA	9	35651725	GNE	-0.203586	0.838441	NA	NA	NA	NA
JHU_9.35719371	rs41359844	9	35719372	GNE	-0.261484	0.708438	NA	NA	NA	NA
JHU_9.35745560	rs113582647	9	35745561	GNE	NA	NA	-0.266419	0.822397	NA	NA
JHU_9.37077017	rs77689144	9	37077018	GNE	0.116898	0.88125	NA	NA	NA	NA
JHU_9.37123220	NA	9	37123221	GNE	NA	NA	0.196122	0.779745	NA	NA
rs10814332	rs10814332	9	36124559	GNE	NA	NA	-0.118859	0.858192	NA	NA
rs10814443	rs10814443	9	36754763	GNE	-0.149999	0.833288	NA	NA	NA	NA
rs10814447	rs10814447	9	36776224	GNE	-0.152665	0.852056	NA	NA	NA	NA
rs10973053	rs10973053	9	36754329	GNE	-0.188928	0.880706	NA	NA	NA	NA
rs114289683	rs114289683	9	35637121	GNE	-0.498325	0.368121	-0.281697	0.826246	NA	NA
rs1176849	rs1176849	9	36785466	GNE	0.180258	0.864129	0.155278	0.856179	NA	NA
rs13285022	rs13285022	9	37182050	GNE	0.283685	0.588641	NA	NA	NA	NA
rs13300560	rs13300560	9	37137982	GNE	0.301768	0.662357	NA	NA	NA	NA
rs1411060	rs1411060	9	37046091	GNE	0.312342	0.697048	NA	NA	NA	NA
rs1472169	rs1472169	9	37209396	GNE	0.159999	0.755656	NA	NA	NA	NA
rs1536544	rs1536544	9	36756622	GNE	NA	NA	0.157742	0.758306	NA	NA
rs1570248	rs1570248	9	35751221	GNE	0.238847	0.620855	0.17502	0.761901	NA	NA
rs2029646	rs2029646	9	37223862	GNE	-0.152109	0.783518	NA	NA	NA	NA
rs2153240	rs2153240	9	35648008	GNE	NA	NA	-0.110387	0.859325	NA	NA
rs35119826	rs35119826	9	37126682	GNE	-0.234574	0.615756	NA	NA	NA	NA
rs376478207	NA	9	36299992	GNE	NA	NA	0.159411	0.870683	NA	NA
rs3780142	rs3780142	9	36885598	GNE	-0.148105	0.859455	NA	NA	NA	NA
rs3824341	rs3824341	9	36904177	GNE	NA	NA	0.130857	0.835789	NA	NA
rs4878662	rs4878662	9	36861331	GNE	-0.136037	0.878216	NA	NA	NA	NA
rs60017165	rs60017165	9	36939947	GNE	0.267161	0.864091	NA	NA	NA	NA
rs60982236	rs60982236	9	37132463	GNE	NA	NA	-0.277953	0.814346	NA	NA
rs61087814	rs61087814	9	35752358	GNE	-0.195481	0.787876	NA	NA	NA	NA
rs7027356	NA	9	35630404	GNE	-0.310675	0.841575	NA	NA	NA	NA
rs7041839	rs7041839	9	37218231	GNE	0.184498	0.819192	NA	NA	NA	NA
rs75170432	rs75170432	9	35714218	GNE	0.223322	0.766125	0.158844	0.852292	NA	NA
rs7850607	rs7850607	9	36872314	GNE	-0.124489	0.877773	NA	NA	NA	NA
rs7850690	NA	9	36879632	GNE	-0.139688	0.85335	NA	NA	NA	NA
JHU_9.113456694	NA	9	113456695	GNG10	-0.304281	0.862114	NA	NA	NA	NA
JHU_9.113574273	rs3759378	9	113574274	GNG10	-0.776679	0.87067	NA	NA	NA	NA
JHU_9.113723340	NA	9	113723341	GNG10	NA	NA	0.186053	0.877569	NA	NA
JHU_9.113908194	rs371467907	9	113908195	GNG10	0.473064	0.696142	NA	NA	NA	NA
JHU_9.113981625	rs73656207	9	113981626	GNG10	NA	NA	-0.188676	0.868105	NA	NA
JHU_9.114402183	NA	9	114402184	GNG10	-0.308294	0.874217	NA	NA	NA	NA
JHU_9.114456399	NA	9	114456400	GNG10	-0.978163	0.696202	NA	NA	NA	NA
JHU_9.114527885	rs112962227	9	114527886	GNG10	-0.631963	0.785847	NA	NA	NA	NA
JHU_9.114656947	rs192788346	9	114656948	GNG10	NA	NA	0.307925	0.878911	NA	NA
JHU_9.115404839	rs114177311	9	115404840	GNG10	NA	NA	-0.548773	0.669339	NA	NA
JHU_9.115412326	rs114353825	9	115412327	GNG10	NA	NA	-0.377646	0.842105	NA	NA
rs10121681	rs10121681	9	114638922	GNG10	NA	NA	0.243358	0.753034	NA	NA
rs10759513	rs10759513	9	114638598	GNG10	NA	NA	-0.183869	0.857271	NA	NA
rs10817162	rs10817162	9	113971089	GNG10	NA	NA	0.208023	0.811004	NA	NA
rs10980596	rs10980596	9	113619757	GNG10	-0.880047	0.722646	NA	NA	NA	NA
rs10981083	rs10981083	9	114572203	GNG10	-0.746442	0.387163	NA	NA	NA	NA
rs12001972	rs12001972	9	114636015	GNG10	NA	NA	-0.182375	0.847815	NA	NA
rs12553893	rs12553893	9	114416802	GNG10	NA	NA	0.225913	0.838146	NA	NA
rs12683681	rs12683681	9	114470127	GNG10	-0.631963	0.785847	NA	NA	NA	NA
rs13285827	rs13285827	9	115327542	GNG10	NA	NA	0.260513	0.838259	NA	NA
rs1411424	rs1411424	9	113892963	GNG10	0.362767	0.848014	NA	NA	NA	NA
rs16915700	rs16915700	9	113867564	GNG10	-0.472928	0.789528	NA	NA	NA	NA
rs16915769	rs16915769	9	113923169	GNG10	-0.687212	0.710747	NA	NA	NA	NA
rs17813944	rs17813944	9	115415254	GNG10	NA	NA	-0.494524	0.755776	NA	NA
rs185936260	rs185936260	9	114069201	GNG10	NA	NA	-0.423909	0.846476	NA	NA
rs1940251	rs1940251	9	113526327	GNG10	0.316303	0.867895	NA	NA	NA	NA
rs2418135	rs2418135	9	113901309	GNG10	0.454343	0.730897	NA	NA	NA	NA
rs2418194	rs2418194	9	114736410	GNG10	NA	NA	0.383427	0.825443	NA	NA
rs2995806	rs2995806	9	115403585	GNG10	NA	NA	0.193544	0.821484	NA	NA
rs3818719	rs3818719	9	114173689	GNG10	-0.442055	0.863612	NA	NA	NA	NA
rs417474	rs417474	9	114578570	GNG10	-0.452172	0.783518	NA	NA	NA	NA
rs4978968	rs4978968	9	113694355	GNG10	-0.326307	0.87374	NA	NA	NA	NA
rs57346963	rs57346963	9	114001484	GNG10	-0.538739	0.811323	NA	NA	NA	NA
rs58932991	rs58932991	9	114630242	GNG10	NA	NA	-0.183203	0.834042	NA	NA
rs61699723	rs61699723	9	113905451	GNG10	-0.492918	0.56394	NA	NA	NA	NA
rs62570358	rs62570358	9	113776552	GNG10	-0.528199	0.810938	NA	NA	NA	NA
rs7027778	rs7027778	9	114318911	GNG10	NA	NA	0.218931	0.856889	NA	NA
rs7029060	rs7029060	9	114306628	GNG10	NA	NA	0.217668	0.84381	NA	NA
rs7046812	rs7046812	9	114705546	GNG10	-0.614319	0.749305	NA	NA	NA	NA
rs72760473	rs72760473	9	113611235	GNG10	-0.750528	0.850111	NA	NA	NA	NA
rs73538512	rs73538512	9	113875123	GNG10	-0.542431	0.726284	NA	NA	NA	NA
rs74372251	rs74372251	9	114366723	GNG10	-0.919646	0.336985	NA	NA	NA	NA
rs76366071	rs76366071	9	113460378	GNG10	NA	NA	-0.367411	0.868304	NA	NA
rs7853347	rs7853347	9	114126444	GNG10	0.424093	0.854978	NA	NA	NA	NA
rs7854485	rs7854485	9	114361079	GNG10	0.449779	0.809881	NA	NA	NA	NA
rs7871113	rs7871113	9	113944432	GNG10	-0.555367	0.655303	NA	NA	NA	NA
rs7873730	rs7873730	9	114303679	GNG10	NA	NA	-0.221526	0.872659	NA	NA
JHU_9.126776635	rs78186369	9	126776636	GOLGA1	NA	NA	-0.130203	0.860216	NA	NA
JHU_9.126787442	rs116265838	9	126787443	GOLGA1	NA	NA	-0.109219	0.839062	NA	NA
JHU_9.126967111	rs114501394	9	126967112	GOLGA1	NA	NA	-0.0582243	0.866886	NA	NA
JHU_9.126971067	rs78794107	9	126971068	GOLGA1	NA	NA	-0.102049	0.852377	NA	NA
JHU_9.127374332	rs76523226	9	127374333	GOLGA1	NA	NA	0.130695	0.679755	NA	NA
JHU_9.127390188	rs12682888	9	127390189	GOLGA1	0.27865	0.631725	NA	NA	NA	NA
JHU_9.127913970	rs73668905	9	127913971	GOLGA1	-0.30384	0.300386	NA	NA	NA	NA
JHU_9.128025806	NA	9	128025807	GOLGA1	-0.219246	0.701421	NA	NA	NA	NA
JHU_9.128036212	rs359596	9	128036213	GOLGA1	NA	NA	0.119996	0.857102	NA	NA
JHU_9.128244426	rs111780131	9	128244427	GOLGA1	0.144922	0.773829	NA	NA	NA	NA
JHU_9.128250650	rs10117700	9	128250651	GOLGA1	0.186602	0.500583	NA	NA	NA	NA
JHU_9.128466065	rs5019002	9	128466066	GOLGA1	0.166934	0.701866	NA	NA	NA	NA
rs10118855	rs10118855	9	126889267	GOLGA1	NA	NA	-0.0734403	0.768299	NA	NA
rs10448283	rs10448283	9	126891651	GOLGA1	NA	NA	-0.0821064	0.847289	NA	NA
rs10739635	NA	9	126792086	GOLGA1	NA	NA	-0.064932	0.875772	NA	NA
rs10986162	rs10986162	9	126742752	GOLGA1	NA	NA	0.0620404	0.856704	NA	NA
rs10986270	rs10986270	9	126967977	GOLGA1	NA	NA	-0.0582243	0.866886	NA	NA
rs10986857	rs10986857	9	128488794	GOLGA1	0.138353	0.816601	NA	NA	NA	NA
rs1128362	rs1128362	9	127975654	GOLGA1	-0.219441	0.649602	NA	NA	NA	NA
rs12002063	rs12002063	9	128175143	GOLGA1	-0.10496	0.841812	NA	NA	NA	NA
rs1250505	rs1250505	9	128193456	GOLGA1	0.182327	0.592674	NA	NA	NA	NA
rs1250733	rs1250733	9	128406040	GOLGA1	-0.107908	0.869654	NA	NA	NA	NA
rs16927518	rs16927518	9	127315983	GOLGA1	0.27865	0.631725	NA	NA	NA	NA
rs16927801	rs16927801	9	127743902	GOLGA1	-0.327638	0.458236	NA	NA	NA	NA
rs1887384	rs1887384	9	127594371	GOLGA1	-0.112033	0.834357	NA	NA	NA	NA
rs1887385	rs1887385	9	127594296	GOLGA1	-0.10811	0.850475	NA	NA	NA	NA
rs2274970	rs2274970	9	127618776	GOLGA1	-0.198886	0.847199	NA	NA	NA	NA
rs2648327	rs2648327	9	128180751	GOLGA1	-0.12831	0.782731	NA	NA	NA	NA
rs3122931	rs3122931	9	128185330	GOLGA1	-0.171734	0.384528	NA	NA	NA	NA
rs35258638	rs35258638	9	127105610	GOLGA1	NA	NA	0.085589	0.790936	NA	NA
rs373562275	rs373562275	9	126767427	GOLGA1	NA	NA	0.0525165	0.879376	NA	NA
rs3824365	rs3824365	9	127066255	GOLGA1	-0.208298	0.854804	NA	NA	NA	NA
rs4838268	rs4838268	9	128280315	GOLGA1	0.181987	0.530817	NA	NA	NA	NA
rs534214	rs534214	9	128369224	GOLGA1	0.181748	0.528821	NA	NA	NA	NA
rs551938	rs551938	9	128423028	GOLGA1	0.108372	0.858235	NA	NA	NA	NA
rs60483758	rs60483758	9	126783820	GOLGA1	-0.171323	0.796855	NA	NA	NA	NA
rs671483	rs671483	9	127642231	GOLGA1	-0.210708	0.784711	NA	NA	NA	NA
rs7018948	rs7018948	9	128233506	GOLGA1	0.149779	0.779655	NA	NA	NA	NA
rs7020260	rs7020260	9	127572710	GOLGA1	-0.215807	0.742582	NA	NA	NA	NA
rs7031865	rs7031865	9	128448090	GOLGA1	-0.113693	0.860555	NA	NA	NA	NA
rs72757174	rs72757174	9	126772341	GOLGA1	-0.149697	0.870432	NA	NA	NA	NA
rs72759273	rs72759273	9	126973873	GOLGA1	NA	NA	-0.0766353	0.791474	NA	NA
rs73575768	rs73575768	9	126955115	GOLGA1	NA	NA	0.0588136	0.871886	NA	NA
rs7861903	rs7861903	9	128282914	GOLGA1	-0.143417	0.649602	NA	NA	NA	NA
rs7863252	rs7863252	9	128426019	GOLGA1	-0.175251	0.864603	NA	NA	NA	NA
rs7863341	rs7863341	9	128449085	GOLGA1	0.164925	0.712291	NA	NA	NA	NA
rs829179	rs829179	9	128316645	GOLGA1	0.179662	0.171024	NA	NA	NA	NA
rs969585	rs969585	9	126768582	GOLGA1	0.106933	0.825009	NA	NA	NA	NA
JHU_9.131179136	NA	9	131179137	GOLGA2	0.184538	0.438592	0.114552	0.769233	NA	NA
JHU_9.131861094	NA	9	131861095	GOLGA2	NA	NA	-0.104392	0.87956	NA	NA
rs10760500	rs10760500	9	130536717	GOLGA2	-0.12517	0.667777	NA	NA	NA	NA
rs10987687	rs10987687	9	130330131	GOLGA2	NA	NA	-0.0695927	0.853929	NA	NA
rs10987746	rs10987746	9	130580093	GOLGA2	-0.0914602	0.840519	NA	NA	NA	NA
rs113948418	rs113948418	9	130091877	GOLGA2	NA	NA	-0.112267	0.764141	NA	NA
rs11554802	rs200396464	9	131191041	GOLGA2	0.138846	0.622379	NA	NA	NA	NA
rs12347774	rs12347774	9	131236201	GOLGA2	0.169328	0.682786	NA	NA	NA	NA
rs13298768	rs13298768	9	130489743	GOLGA2	NA	NA	-0.0760717	0.823161	NA	NA
rs1544105	rs1544105	9	130562725	GOLGA2	-0.0988618	0.842997	NA	NA	NA	NA
rs16930895	rs16930895	9	131860421	GOLGA2	NA	NA	-0.104392	0.87956	NA	NA
rs2491101	rs2491101	9	130215249	GOLGA2	NA	NA	-0.0594242	0.879931	NA	NA
rs3003569	rs3003569	9	130967288	GOLGA2	0.105649	0.841642	NA	NA	NA	NA
rs34878035	rs34878035	9	131186856	GOLGA2	0.138846	0.622379	NA	NA	NA	NA
rs3750335	rs3750335	9	131847462	GOLGA2	NA	NA	-0.120909	0.837225	NA	NA
rs4451422	rs4451422	9	130576597	GOLGA2	0.114848	0.709517	NA	NA	NA	NA
rs4836593	rs4836593	9	130696710	GOLGA2	NA	NA	-0.0805229	0.86618	NA	NA
rs56705035	rs56705035	9	130797735	GOLGA2	-0.108619	0.869886	NA	NA	NA	NA
rs56761634	rs56761634	9	131159867	GOLGA2	-0.117518	0.853253	-0.0880032	0.877877	NA	NA
rs61732491	rs61732491	9	131186783	GOLGA2	0.138846	0.622379	NA	NA	NA	NA
rs7019382	rs7019382	9	131132758	GOLGA2	NA	NA	-0.120965	0.812427	NA	NA
rs7033360	rs7033360	9	130308439	GOLGA2	NA	NA	0.0693676	0.873065	NA	NA
rs77898222	rs77898222	9	130310675	GOLGA2	0.194206	0.707222	0.122836	0.856702	NA	NA
rs7856096	rs7856096	9	130566539	GOLGA2	0.0915674	0.881051	NA	NA	NA	NA
rs7863063	rs7863063	9	130106778	GOLGA2	NA	NA	0.075748	0.828913	NA	NA
rs7865146	rs7865146	9	130619637	GOLGA2	NA	NA	-0.0728769	0.852292	NA	NA
JHU_9.87697609	rs73649507	9	87697610	GOLM1	NA	NA	0.40661	0.777403	NA	NA
JHU_9.87876986	rs6559852	9	87876987	GOLM1	0.396411	0.778534	0.465322	0.607684	NA	NA
JHU_9.87929510	rs180810828	9	87929511	GOLM1	NA	NA	-0.626842	0.345312	NA	NA
JHU_9.88778060	rs4565534	9	88778061	GOLM1	NA	NA	-0.243329	0.874129	NA	NA
JHU_9.88832995	rs75819190	9	88832996	GOLM1	NA	NA	-0.819634	0.283898	NA	NA
JHU_9.88933678	rs115030293	9	88933679	GOLM1	NA	NA	-0.316202	0.862399	NA	NA
JHU_9.89032431	rs112216165	9	89032432	GOLM1	NA	NA	0.263907	0.820825	NA	NA
JHU_9.89086291	rs750187	9	89086292	GOLM1	NA	NA	-0.247582	0.873273	NA	NA
JHU_9.89172275	rs112088350	9	89172276	GOLM1	NA	NA	-0.313123	0.877858	NA	NA
JHU_9.89191289	rs114051461	9	89191290	GOLM1	-0.539991	0.844276	NA	NA	NA	NA
JHU_9.89444116	rs113195021	9	89444117	GOLM1	-0.591886	0.800948	NA	NA	NA	NA
JHU_9.89562416	NA	9	89562417	GOLM1	NA	NA	-0.581543	0.875063	NA	NA
JHU_9.89696557	rs150462730	9	89696558	GOLM1	NA	NA	-0.897579	0.164985	NA	NA
rs10116062	rs10116062	9	88828765	GOLM1	NA	NA	-0.510019	0.559777	NA	NA
rs10435951	rs10435951	9	88695073	GOLM1	NA	NA	-0.256554	0.839547	NA	NA
rs10512163	rs10512163	9	87909000	GOLM1	NA	NA	-0.654695	0.395456	NA	NA
rs10780795	rs10780795	9	89443026	GOLM1	0.27107	0.809376	NA	NA	NA	NA
rs10780796	rs10780796	9	89448000	GOLM1	-0.244602	0.839519	NA	NA	NA	NA
rs11140831	rs11140831	9	87647454	GOLM1	NA	NA	-0.742391	0.630845	NA	NA
rs11140855	rs11140855	9	87706647	GOLM1	-0.282604	0.858235	NA	NA	NA	NA
rs11141253	rs11141253	9	88745722	GOLM1	NA	NA	0.26964	0.783122	NA	NA
rs11141299	rs11141299	9	88832634	GOLM1	NA	NA	0.24351	0.852225	NA	NA
rs11141473	rs11141473	9	89269261	GOLM1	-0.312961	0.666596	NA	NA	NA	NA
rs11141592	rs11141592	9	89525449	GOLM1	0.276568	0.788267	NA	NA	NA	NA
rs112743182	rs112743182	9	89397013	GOLM1	-0.416478	0.832314	NA	NA	NA	NA
rs11793816	rs11793816	9	88733752	GOLM1	NA	NA	-0.392411	0.680673	NA	NA
rs12002764	rs12002764	9	88778654	GOLM1	NA	NA	-0.241854	0.860762	NA	NA
rs12338433	rs12338433	9	89252515	GOLM1	0.30267	0.841151	NA	NA	NA	NA
rs12348171	rs12348171	9	89345014	GOLM1	-0.307496	0.817654	NA	NA	NA	NA
rs12350534	rs12350534	9	89558064	GOLM1	0.488671	0.820891	NA	NA	NA	NA
rs12351566	rs12351566	9	89403701	GOLM1	0.397951	0.634048	0.284982	0.868641	NA	NA
rs12553480	rs12553480	9	88669789	GOLM1	NA	NA	-0.277269	0.877162	NA	NA
rs13292809	rs13292809	9	88043188	GOLM1	NA	NA	0.41006	0.753256	NA	NA
rs13298841	rs13298841	9	88668879	GOLM1	NA	NA	-0.335212	0.850699	NA	NA
rs13299931	rs13299931	9	87743280	GOLM1	0.485526	0.644605	NA	NA	NA	NA
rs1359170	rs1359170	9	88800714	GOLM1	NA	NA	0.249341	0.838516	NA	NA
rs1374504	rs1374504	9	87994227	GOLM1	NA	NA	0.250916	0.863487	NA	NA
rs168494	rs168494	9	89103839	GOLM1	0.282266	0.873198	0.31407	0.837866	NA	NA
rs17426617	rs17426617	9	88084833	GOLM1	-0.393612	0.839519	NA	NA	NA	NA
rs187117	rs187117	9	89029703	GOLM1	NA	NA	-0.325452	0.856702	NA	NA
rs1931091	rs1931091	9	87828421	GOLM1	NA	NA	-0.266283	0.853317	NA	NA
rs2378688	rs2378688	9	88118037	GOLM1	NA	NA	0.221572	0.875067	NA	NA
rs2769605	rs2769605	9	87912671	GOLM1	-0.321319	0.841124	NA	NA	NA	NA
rs2769612	rs2769612	9	87909739	GOLM1	-0.321319	0.841124	NA	NA	NA	NA
rs2841465	rs2841465	9	88043025	GOLM1	0.304739	0.852023	NA	NA	NA	NA
rs28668551	rs28668551	9	89204466	GOLM1	0.261301	0.880508	NA	NA	NA	NA
rs353834	rs353834	9	89073689	GOLM1	NA	NA	-0.238089	0.878393	NA	NA
rs432957	rs432957	9	89086848	GOLM1	NA	NA	-0.247582	0.873273	NA	NA
rs4388529	rs4388529	9	88410441	GOLM1	NA	NA	0.358592	0.847999	NA	NA
rs4588941	rs4588941	9	88118172	GOLM1	NA	NA	0.366805	0.813419	NA	NA
rs4877337	rs4877337	9	89429681	GOLM1	0.227791	0.859326	NA	NA	NA	NA
rs57390805	rs57390805	9	89192167	GOLM1	NA	NA	0.256992	0.845841	NA	NA
rs58562126	rs58562126	9	89537455	GOLM1	0.34307	0.829695	NA	NA	NA	NA
rs7030964	rs7030964	9	87966658	GOLM1	NA	NA	0.286276	0.782188	NA	NA
rs7031647	rs7031647	9	88277116	GOLM1	NA	NA	0.32307	0.67833	NA	NA
rs73653246	rs73653246	9	89194857	GOLM1	0.419434	0.745351	NA	NA	NA	NA
rs76943567	rs76943567	9	87920261	GOLM1	NA	NA	-0.626842	0.345312	NA	NA
rs77399123	rs77399123	9	87774349	GOLM1	-0.377831	0.847871	NA	NA	NA	NA
rs7851591	rs7851591	9	89408927	GOLM1	NA	NA	-0.378427	0.801569	NA	NA
rs7852002	rs7852002	9	89402003	GOLM1	NA	NA	-0.269092	0.831635	NA	NA
rs7855538	rs7855538	9	88790268	GOLM1	NA	NA	-0.270479	0.798102	NA	NA
rs7862326	rs7862326	9	87864354	GOLM1	NA	NA	-0.32357	0.821367	NA	NA
rs7864375	rs7864375	9	89347214	GOLM1	NA	NA	-0.241197	0.879956	NA	NA
rs7865836	rs7865836	9	88679834	GOLM1	NA	NA	-0.29858	0.852164	NA	NA
rs7869597	rs7869597	9	89275786	GOLM1	0.395465	0.845359	NA	NA	NA	NA
rs7872520	rs7872520	9	88923051	GOLM1	NA	NA	0.537275	0.586694	NA	NA
rs895606	rs895606	9	88003668	GOLM1	-0.25149	0.836997	NA	NA	NA	NA
rs954124	rs954124	9	88563064	GOLM1	NA	NA	-0.318343	0.771739	NA	NA
rs9695351	rs9695351	9	89236894	GOLM1	NA	NA	-0.250943	0.842017	NA	NA
JHU_9.131861094	NA	9	131861095	GPR107	NA	NA	-0.135047	0.796098	NA	NA
JHU_9.131965347	NA	9	131965348	GPR107	NA	NA	-0.191067	0.737292	NA	NA
JHU_9.131966062	rs149691198	9	131966063	GPR107	NA	NA	-0.240088	0.478737	NA	NA
JHU_9.131984755	rs116077425	9	131984756	GPR107	NA	NA	-0.109189	0.789706	NA	NA
JHU_9.132007718	rs10739746	9	132007719	GPR107	-0.122692	0.824484	NA	NA	NA	NA
JHU_9.132164277	rs111760014	9	132164278	GPR107	0.203499	0.800822	NA	NA	NA	NA
JHU_9.132169652	NA	9	132169653	GPR107	-0.215742	0.836372	NA	NA	NA	NA
JHU_9.132174439	NA	9	132174440	GPR107	-0.206314	0.774637	NA	NA	NA	NA
JHU_9.132198559	NA	9	132198560	GPR107	-0.120139	0.868851	NA	NA	NA	NA
JHU_9.132258866	NA	9	132258867	GPR107	NA	NA	-0.0737599	0.860151	NA	NA
JHU_9.132308804	rs115227494	9	132308805	GPR107	NA	NA	-0.136099	0.821041	NA	NA
JHU_9.132365607	rs116029347	9	132365608	GPR107	0.178457	0.812963	NA	NA	NA	NA
JHU_9.132412572	rs79091911	9	132412573	GPR107	0.292021	0.634788	NA	NA	NA	NA
JHU_9.132478030	rs79511052	9	132478031	GPR107	0.125877	0.875392	NA	NA	NA	NA
JHU_9.132626396	NA	9	132626397	GPR107	NA	NA	-0.120729	0.823209	NA	NA
JHU_9.133229897	rs112779587	9	133229898	GPR107	-0.165574	0.860297	NA	NA	NA	NA
JHU_9.133413464	rs71501144	9	133413465	GPR107	NA	NA	-0.0834177	0.844558	NA	NA
JHU_9.133478751	NA	9	133478752	GPR107	-0.127579	0.734174	-0.0845574	0.752	NA	NA
JHU_9.133480302	rs76696400	9	133480303	GPR107	NA	NA	-0.123205	0.831846	NA	NA
JHU_9.133724914	NA	9	133724915	GPR107	0.114208	0.879663	NA	NA	NA	NA
JHU_9.133855345	rs112714818	9	133855346	GPR107	NA	NA	0.12006	0.847623	NA	NA
JHU_9.133867422	rs145046867	9	133867423	GPR107	0.187279	0.881254	NA	NA	NA	NA
exm787682	rs918165	9	132377900	GPR107	NA	NA	0.115935	0.768596	NA	NA
rs10119461	rs10119461	9	132309941	GPR107	NA	NA	-0.126869	0.783576	NA	NA
rs10429519	rs10429519	9	132281720	GPR107	0.121963	0.786757	0.0709491	0.86059	NA	NA
rs10760601	rs10760601	9	132012906	GPR107	-0.175967	0.722566	NA	NA	NA	NA
rs10793963	rs10793963	9	133518456	GPR107	-0.106005	0.876689	NA	NA	NA	NA
rs10819567	rs10819567	9	132616209	GPR107	0.11112	0.877163	NA	NA	NA	NA
rs10988296	rs10988296	9	132041447	GPR107	-0.104442	0.852707	NA	NA	NA	NA
rs10988420	rs10988420	9	132308843	GPR107	-0.157904	0.677043	NA	NA	NA	NA
rs10988467	rs10988467	9	132428927	GPR107	-0.125356	0.809299	NA	NA	NA	NA
rs11243999	rs11243999	9	133499257	GPR107	-0.106958	0.872221	NA	NA	NA	NA
rs1220793	rs1220793	9	132254665	GPR107	-0.148282	0.667352	-0.0806308	0.836394	NA	NA
rs12335872	rs12335872	9	133276019	GPR107	NA	NA	-0.0885804	0.865452	NA	NA
rs12337627	rs12337627	9	133267894	GPR107	0.141718	0.861868	NA	NA	NA	NA
rs12352066	rs12352066	9	133294905	GPR107	0.163559	0.788315	NA	NA	NA	NA
rs1503375	rs1503375	9	132623293	GPR107	0.110607	0.877297	NA	NA	NA	NA
rs16930895	rs16930895	9	131860421	GPR107	NA	NA	-0.135047	0.796098	NA	NA
rs17517009	rs17517009	9	132038331	GPR107	-0.16183	0.44823	-0.086142	0.763157	NA	NA
rs1810914	rs1810914	9	132178213	GPR107	NA	NA	0.111166	0.783576	NA	NA
rs1861783	rs1861783	9	132390226	GPR107	0.172916	0.878032	NA	NA	NA	NA
rs2241271	rs2241271	9	132515081	GPR107	0.14379	0.665056	NA	NA	NA	NA
rs2304808	NA	9	133510021	GPR107	0.106086	0.857171	NA	NA	NA	NA
rs34189921	rs34189921	9	132498987	GPR107	-0.127775	0.87215	-0.0961195	0.837508	NA	NA
rs34605678	rs34605678	9	132517882	GPR107	-0.129892	0.73281	-0.0688236	0.868108	NA	NA
rs35732246	rs35732246	9	132797480	GPR107	NA	NA	0.149998	0.857102	NA	NA
rs373383826	rs373383826	9	131983844	GPR107	NA	NA	0.090271	0.850486	NA	NA
rs4449891	rs4449891	9	132038784	GPR107	0.132627	0.704591	NA	NA	NA	NA
rs45460296	rs45460296	9	132510912	GPR107	NA	NA	-0.137802	0.623122	NA	NA
rs4740347	rs4740347	9	133439577	GPR107	0.125751	0.764511	NA	NA	NA	NA
rs4837393	rs4837393	9	132387665	GPR107	NA	NA	0.119675	0.731888	NA	NA
rs543048	rs543048	9	133364632	GPR107	NA	NA	-0.0842214	0.817637	NA	NA
rs57737488	rs57737488	9	132419413	GPR107	NA	NA	-0.0942638	0.863082	NA	NA
rs60503535	rs60503535	9	133820492	GPR107	0.299824	0.52653	NA	NA	NA	NA
rs6478869	rs6478869	9	131956834	GPR107	NA	NA	-0.0647248	0.878006	NA	NA
rs6597563	rs6597563	9	133413567	GPR107	NA	NA	-0.0846578	0.821811	NA	NA
rs6597642	rs6597642	9	133725767	GPR107	0.114208	0.879663	NA	NA	NA	NA
rs6597668	rs6597668	9	133861632	GPR107	-0.119374	0.835748	NA	NA	NA	NA
rs66899197	rs66899197	9	132283702	GPR107	-0.231961	0.506104	-0.124139	0.780975	NA	NA
rs7026274	rs7026274	9	132916041	GPR107	-0.114886	0.863947	NA	NA	NA	NA
rs7026988	rs7026988	9	133667899	GPR107	0.119646	0.833288	NA	NA	NA	NA
rs7028995	rs7028995	9	133025949	GPR107	0.119426	0.864039	NA	NA	NA	NA
rs7043499	rs7043499	9	132280822	GPR107	-0.115675	0.855055	-0.112977	0.538343	NA	NA
rs7046787	rs7046787	9	132170673	GPR107	-0.226937	0.83961	NA	NA	NA	NA
rs7048833	rs7048833	9	132168169	GPR107	NA	NA	-0.0762092	0.876535	NA	NA
rs729524	rs729524	9	132440784	GPR107	-0.119063	0.835321	NA	NA	NA	NA
rs73630819	rs73630819	9	132363981	GPR107	-0.141926	0.846671	NA	NA	NA	NA
rs73656073	rs73656073	9	133794863	GPR107	0.198636	0.677417	NA	NA	NA	NA
rs74485877	rs74485877	9	133271901	GPR107	0.221593	0.777809	NA	NA	NA	NA
rs76019945	rs76019945	9	132309443	GPR107	-0.183499	0.838901	NA	NA	NA	NA
rs76142239	NA	9	133306452	GPR107	NA	NA	-0.143028	0.852416	NA	NA
rs77343702	rs77343702	9	133346910	GPR107	NA	NA	-0.0703331	0.876876	NA	NA
rs7866311	rs7866311	9	132414185	GPR107	NA	NA	-0.134596	0.593366	NA	NA
rs7872802	NA	9	132515730	GPR107	0.136681	0.718856	NA	NA	NA	NA
rs78879495	rs78879495	9	133364920	GPR107	NA	NA	-0.197676	0.781102	NA	NA
rs914976	rs914976	9	133229311	GPR107	-0.155645	0.680027	-0.0778275	0.870912	NA	NA
rs927926	rs927926	9	132009096	GPR107	-0.121943	0.824777	NA	NA	NA	NA
JHU_9.125275802	NA	9	125275803	GPR21	0.788073	0.81902	NA	NA	NA	NA
JHU_9.125320966	rs10985693	9	125320967	GPR21	-0.682227	0.729995	NA	NA	NA	NA
rs10119989	rs10119989	9	126790560	GPR21	NA	NA	-1.32829	0.850971	NA	NA
rs10122436	rs10122436	9	125536659	GPR21	NA	NA	0.79305	0.878911	NA	NA
rs10125297	rs10125297	9	126759749	GPR21	NA	NA	-0.74243	0.843059	NA	NA
rs10429618	rs10429618	9	125491426	GPR21	NA	NA	-0.870396	0.828323	NA	NA
rs10441753	rs10441753	9	125351140	GPR21	NA	NA	-0.644989	0.807474	NA	NA
rs10818906	rs10818906	9	126767150	GPR21	NA	NA	-1.18632	0.563386	NA	NA
rs10985533	rs10985533	9	124876382	GPR21	1.29041	0.547748	1.13396	0.793059	NA	NA
rs10985690	rs10985690	9	125316850	GPR21	0.525786	0.865872	NA	NA	NA	NA
rs10985704	rs10985704	9	125330678	GPR21	-0.726496	0.649602	NA	NA	NA	NA
rs111736463	rs111736463	9	125273419	GPR21	1.10925	0.877485	NA	NA	NA	NA
rs11788440	rs11788440	9	124943542	GPR21	NA	NA	-1.30647	0.755	NA	NA
rs12004500	rs12004500	9	125163586	GPR21	NA	NA	0.941495	0.778601	NA	NA
rs1571585	rs1571585	9	124998225	GPR21	-0.968887	0.826535	NA	NA	NA	NA
rs16926471	rs16926471	9	126173552	GPR21	NA	NA	0.717513	0.875141	NA	NA
rs2050898	rs2050898	9	125342209	GPR21	NA	NA	-0.75347	0.798425	NA	NA
rs2096064	rs2096064	9	125261468	GPR21	NA	NA	-0.761192	0.647414	NA	NA
rs2183326	rs2183326	9	125318782	GPR21	-0.631858	0.760098	NA	NA	NA	NA
rs2416854	rs2416854	9	124873611	GPR21	1.62821	0.573476	NA	NA	NA	NA
rs2416863	rs2416863	9	125252977	GPR21	-0.847066	0.75376	NA	NA	NA	NA
rs28660276	rs28660276	9	126455215	GPR21	-0.679004	0.828235	NA	NA	NA	NA
rs35578604	rs35578604	9	124960615	GPR21	NA	NA	1.40021	0.772745	NA	NA
rs368863439	rs368863439	9	125480487	GPR21	NA	NA	-0.838593	0.844558	NA	NA
rs4838055	rs4838055	9	126138918	GPR21	NA	NA	0.700281	0.812893	NA	NA
rs55965026	rs55965026	9	126133252	GPR21	NA	NA	0.752223	0.855163	NA	NA
rs59743544	rs59743544	9	125275414	GPR21	0.68569	0.824491	NA	NA	NA	NA
rs7030904	rs7030904	9	124960955	GPR21	1.05664	0.858686	NA	NA	NA	NA
rs74627934	rs74627934	9	124873217	GPR21	-0.74669	0.81552	NA	NA	NA	NA
rs75142290	rs75142290	9	125427706	GPR21	NA	NA	-0.951502	0.824346	NA	NA
rs7865902	rs7865902	9	125233864	GPR21	0.8294	0.792189	NA	NA	NA	NA
rs950019	rs950019	9	124925605	GPR21	NA	NA	0.722561	0.847289	NA	NA
JHU_9.138236030	rs914398	9	138236031	GPSM1	NA	NA	-0.277758	0.823398	NA	NA
JHU_9.138320503	rs11102998	9	138320504	GPSM1	-0.259587	0.869658	NA	NA	NA	NA
JHU_9.138476930	rs12352768	9	138476931	GPSM1	0.268358	0.761081	NA	NA	NA	NA
JHU_9.138477049	NA	9	138477050	GPSM1	0.283353	0.747391	NA	NA	NA	NA
JHU_9.138592757	rs73667687	9	138592758	GPSM1	NA	NA	0.564792	0.805548	NA	NA
JHU_9.138692246	NA	9	138692247	GPSM1	NA	NA	-0.389095	0.790197	NA	NA
JHU_9.138910877	rs12004973	9	138910878	GPSM1	NA	NA	-0.449754	0.856289	NA	NA
JHU_9.138973931	rs140067700	9	138973932	GPSM1	-0.386497	0.854804	NA	NA	NA	NA
JHU_9.139078736	rs73558570	9	139078737	GPSM1	NA	NA	-0.264348	0.837866	NA	NA
JHU_9.139442361	NA	9	139442362	GPSM1	NA	NA	-0.601299	0.582185	NA	NA
JHU_9.139506718	rs114913085	9	139506719	GPSM1	-0.424733	0.853651	NA	NA	NA	NA
JHU_9.139556527	rs7021233	9	139556528	GPSM1	NA	NA	0.354091	0.880566	NA	NA
JHU_9.139998482	rs112851605	9	139998483	GPSM1	-0.494163	0.703747	NA	NA	NA	NA
JHU_9.140239577	rs11531966	9	140239578	GPSM1	NA	NA	0.429595	0.714308	NA	NA
rs10735660	rs10735660	9	139876518	GPSM1	NA	NA	-0.494008	0.737292	NA	NA
rs10858223	rs10858223	9	138995188	GPSM1	NA	NA	-0.198756	0.879856	NA	NA
rs10870088	NA	9	139477521	GPSM1	NA	NA	-0.206318	0.863585	NA	NA
rs1110126	rs1110126	9	139444637	GPSM1	-0.26864	0.877205	NA	NA	NA	NA
rs11103103	rs11103103	9	138513869	GPSM1	-0.440646	0.784486	NA	NA	NA	NA
rs11103292	rs11103292	9	138950570	GPSM1	NA	NA	0.360472	0.637971	NA	NA
rs111559287	rs111559287	9	139143610	GPSM1	NA	NA	0.31159	0.796817	NA	NA
rs112709868	rs112709868	9	139164226	GPSM1	-0.339573	0.813072	NA	NA	NA	NA
rs113180624	rs113180624	9	139987334	GPSM1	-0.541934	0.618069	NA	NA	NA	NA
rs113800964	rs113800964	9	138839644	GPSM1	-0.550466	0.669664	NA	NA	NA	NA
rs116464740	rs116464740	9	138578673	GPSM1	-0.498726	0.782289	NA	NA	NA	NA
rs11792632	rs11792632	9	139048452	GPSM1	NA	NA	0.278664	0.647782	NA	NA
rs12335492	rs12335492	9	138381180	GPSM1	NA	NA	0.352571	0.800947	NA	NA
rs12338680	rs12338680	9	138476942	GPSM1	0.2804	0.747391	NA	NA	NA	NA
rs12352552	rs12352552	9	138556104	GPSM1	-0.513795	0.770017	NA	NA	NA	NA
rs12377350	rs12377350	9	138318759	GPSM1	-0.344911	0.785517	NA	NA	NA	NA
rs13289171	rs13289171	9	139884235	GPSM1	0.369961	0.871149	0.347495	0.845477	NA	NA
rs13301354	rs13301354	9	139924637	GPSM1	NA	NA	-0.29877	0.809505	NA	NA
rs144199872	NA	9	139967233	GPSM1	-0.364062	0.84116	NA	NA	NA	NA
rs17040221	rs17040221	9	138342269	GPSM1	NA	NA	-0.357225	0.852772	NA	NA
rs17250673	rs17250673	9	139820048	GPSM1	NA	NA	0.263303	0.866723	NA	NA
rs1747832	rs1747832	9	138994591	GPSM1	NA	NA	0.266152	0.789714	NA	NA
rs1747839	NA	9	139015411	GPSM1	NA	NA	0.499493	0.824344	NA	NA
rs2297570	rs2297570	9	138475150	GPSM1	0.252472	0.841435	NA	NA	NA	NA
rs2297692	rs2297692	9	138836695	GPSM1	NA	NA	0.500543	0.798168	NA	NA
rs2297722	NA	9	139656670	GPSM1	NA	NA	0.228906	0.846211	NA	NA
rs2784039	rs2784039	9	139689359	GPSM1	0.212526	0.873039	NA	NA	NA	NA
rs28560209	rs28560209	9	140073120	GPSM1	NA	NA	0.228721	0.879154	NA	NA
rs3004010	rs3004010	9	139044118	GPSM1	-0.236267	0.868411	NA	NA	NA	NA
rs3013300	NA	9	139431057	GPSM1	NA	NA	0.37951	0.670359	NA	NA
rs35140806	rs35140806	9	138395423	GPSM1	-0.465607	0.867679	NA	NA	NA	NA
rs374752810	rs374752810	9	138998610	GPSM1	NA	NA	-0.26041	0.82571	NA	NA
rs4074426	rs4074426	9	140068342	GPSM1	NA	NA	0.291513	0.788114	NA	NA
rs41306736	rs41306736	9	139371106	GPSM1	0.482534	0.850208	NA	NA	NA	NA
rs4562408	rs4562408	9	138967211	GPSM1	NA	NA	0.268748	0.77407	NA	NA
rs4841876	rs4841876	9	138355410	GPSM1	NA	NA	-0.236051	0.872915	NA	NA
rs4841889	rs4841889	9	138510121	GPSM1	0.257638	0.86416	NA	NA	NA	NA
rs4842108	rs4842108	9	138972104	GPSM1	NA	NA	0.313209	0.81516	NA	NA
rs4842126	NA	9	139077343	GPSM1	NA	NA	-0.247457	0.826985	NA	NA
rs487393	rs487393	9	138604947	GPSM1	NA	NA	-0.232661	0.856157	NA	NA
rs487750	rs487750	9	138603740	GPSM1	NA	NA	0.264444	0.798147	NA	NA
rs4880067	rs4880067	9	139645861	GPSM1	0.388757	0.794354	0.368326	0.726689	NA	NA
rs59086307	rs59086307	9	139076925	GPSM1	NA	NA	-0.273664	0.826055	NA	NA
rs60478574	rs60478574	9	138991726	GPSM1	-0.261805	0.845745	NA	NA	NA	NA
rs61739402	NA	9	139229069	GPSM1	NA	NA	-0.374562	0.880377	NA	NA
rs62583536	rs62583536	9	138993315	GPSM1	-0.293713	0.829179	NA	NA	NA	NA
rs6538018	rs6538018	9	138239887	GPSM1	NA	NA	0.317015	0.688693	NA	NA
rs67179915	rs67179915	9	138434844	GPSM1	-0.476475	0.86939	NA	NA	NA	NA
rs67732264	rs67732264	9	138355458	GPSM1	NA	NA	-0.231588	0.877867	NA	NA
rs705669	rs705669	9	138468394	GPSM1	0.264442	0.832349	NA	NA	NA	NA
rs72619351	NA	9	138478478	GPSM1	0.237686	0.832657	NA	NA	NA	NA
rs73564894	NA	9	139477313	GPSM1	NA	NA	0.524306	0.779633	NA	NA
rs73668076	rs73668076	9	138991960	GPSM1	NA	NA	0.427958	0.608209	NA	NA
rs73668234	rs73668234	9	140170399	GPSM1	NA	NA	-0.33124	0.861018	NA	NA
rs73668238	rs73668238	9	140199175	GPSM1	NA	NA	-0.401902	0.790121	NA	NA
rs7466817	rs7466817	9	138516531	GPSM1	-0.313937	0.818075	NA	NA	NA	NA
rs7850758	rs7850758	9	140188225	GPSM1	NA	NA	0.222795	0.859145	NA	NA
rs7861020	rs7861020	9	139947473	GPSM1	0.237328	0.87067	NA	NA	NA	NA
rs9409914	rs9409914	9	139049385	GPSM1	NA	NA	-0.277031	0.852515	NA	NA
rs9722600	rs9722600	9	140133600	GPSM1	NA	NA	0.383233	0.636143	NA	NA
JHU_9.36678406	rs7848732	9	36678407	GRHPR	NA	NA	-0.129121	0.873232	NA	NA
JHU_9.36867056	NA	9	36867057	GRHPR	NA	NA	0.13897	0.609068	NA	NA
JHU_9.36995679	rs114356678	9	36995680	GRHPR	NA	NA	-0.204997	0.8276	NA	NA
JHU_9.37011140	rs1319045	9	37011141	GRHPR	-0.0878759	0.881051	NA	NA	NA	NA
JHU_9.37631956	NA	9	37631957	GRHPR	NA	NA	0.196043	0.857833	NA	NA
JHU_9.37796106	rs12004653	9	37796107	GRHPR	NA	NA	0.13982	0.866915	NA	NA
JHU_9.38094677	rs372439989	9	38094678	GRHPR	NA	NA	-0.091361	0.846877	NA	NA
exm2262645	rs10814597	9	37685362	GRHPR	0.227441	0.653798	NA	NA	NA	NA
rs10732359	rs10732359	9	38342744	GRHPR	NA	NA	-0.0901757	0.789726	NA	NA
rs10758388	rs10758388	9	36696774	GRHPR	NA	NA	0.168617	0.611196	NA	NA
rs10758492	rs10758492	9	38371727	GRHPR	NA	NA	0.100128	0.73518	NA	NA
rs10973501	rs10973501	9	37706975	GRHPR	0.15151	0.864141	NA	NA	NA	NA
rs10973569	rs10973569	9	37824303	GRHPR	NA	NA	0.13982	0.866915	NA	NA
rs111715344	rs111715344	9	36976273	GRHPR	NA	NA	0.229677	0.801665	NA	NA
rs116640386	rs116640386	9	38208801	GRHPR	-0.207194	0.87067	NA	NA	NA	NA
rs11791373	rs11791373	9	36815627	GRHPR	0.146804	0.804633	NA	NA	NA	NA
rs12235347	rs12235347	9	37420149	GRHPR	NA	NA	0.0833902	0.86914	NA	NA
rs12238207	rs12238207	9	38366159	GRHPR	NA	NA	0.0777465	0.873545	NA	NA
rs12342301	rs12342301	9	38044713	GRHPR	NA	NA	-0.108966	0.784303	NA	NA
rs12348626	rs12348626	9	37067157	GRHPR	NA	NA	-0.186181	0.842089	NA	NA
rs12553613	rs12553613	9	36881623	GRHPR	NA	NA	-0.175766	0.738108	NA	NA
rs1329573	rs1329573	9	36998993	GRHPR	NA	NA	-0.0925186	0.825443	NA	NA
rs1536544	rs1536544	9	36756622	GRHPR	NA	NA	0.0985499	0.868675	NA	NA
rs1571230	rs1571230	9	37410859	GRHPR	0.122535	0.845782	0.0975797	0.868282	NA	NA
rs16934059	rs16934059	9	37395138	GRHPR	NA	NA	0.0965971	0.831196	NA	NA
rs16934357	rs16934357	9	37676472	GRHPR	NA	NA	-0.122868	0.865524	NA	NA
rs17391260	rs17391260	9	36852316	GRHPR	-0.216844	0.873039	NA	NA	NA	NA
rs1887432	rs1887432	9	36731326	GRHPR	-0.101045	0.838103	NA	NA	NA	NA
rs1928242	rs1928242	9	38144829	GRHPR	NA	NA	0.0748391	0.876083	NA	NA
rs2182318	rs2182318	9	37641833	GRHPR	NA	NA	0.133969	0.56449	NA	NA
rs2768626	rs2768626	9	36777982	GRHPR	-0.177453	0.869895	NA	NA	NA	NA
rs309458	rs309458	9	37429814	GRHPR	NA	NA	-0.0978028	0.836379	NA	NA
rs34791346	rs34791346	9	37682895	GRHPR	0.178715	0.726218	0.166727	0.594387	NA	NA
rs3747539	rs3747539	9	37692654	GRHPR	NA	NA	0.124921	0.830197	NA	NA
rs3758160	rs3758160	9	36900949	GRHPR	NA	NA	-0.158406	0.797726	NA	NA
rs3780135	rs3780135	9	36840623	GRHPR	NA	NA	-0.0845832	0.880198	NA	NA
rs3780138	rs3780138	9	36885406	GRHPR	NA	NA	0.111333	0.768596	NA	NA
rs3861001	rs3861001	9	36868515	GRHPR	NA	NA	0.0763797	0.865015	NA	NA
rs4388534	rs4388534	9	38252526	GRHPR	-0.11868	0.828304	NA	NA	NA	NA
rs444543	rs444543	9	36565438	GRHPR	NA	NA	0.125725	0.808568	NA	NA
rs4878685	rs4878685	9	37394542	GRHPR	NA	NA	0.093192	0.803445	NA	NA
rs4878750	rs4878750	9	38098363	GRHPR	0.103608	0.863175	NA	NA	NA	NA
rs4880050	rs4880050	9	36999024	GRHPR	NA	NA	-0.0925186	0.825443	NA	NA
rs55948825	rs55948825	9	38067466	GRHPR	NA	NA	-0.165201	0.166048	NA	NA
rs60882187	rs60882187	9	37421340	GRHPR	0.0961915	0.881705	NA	NA	NA	NA
rs62534457	rs62534457	9	37665573	GRHPR	0.209278	0.665755	0.166037	0.726866	NA	NA
rs67377052	rs67377052	9	38377316	GRHPR	-0.206567	0.840864	NA	NA	NA	NA
rs7019689	rs7019689	9	38028426	GRHPR	NA	NA	0.0833139	0.86704	NA	NA
rs7027892	rs7027892	9	37528404	GRHPR	0.120738	0.778524	NA	NA	NA	NA
rs7028875	rs7028875	9	37694070	GRHPR	0.121846	0.821896	NA	NA	NA	NA
rs7031029	rs7031029	9	37437697	GRHPR	NA	NA	0.151487	0.845791	NA	NA
rs7034991	rs7034991	9	36905150	GRHPR	NA	NA	0.145034	0.768965	NA	NA
rs7040397	rs7040397	9	38392256	GRHPR	NA	NA	-0.0994859	0.748732	NA	NA
rs72724178	rs72724178	9	37873397	GRHPR	NA	NA	-0.126364	0.678594	NA	NA
rs72735672	rs72735672	9	37001824	GRHPR	NA	NA	0.116375	0.758896	NA	NA
rs73440851	rs73440851	9	37040076	GRHPR	-0.199942	0.86939	NA	NA	NA	NA
rs735741	rs735741	9	37944489	GRHPR	NA	NA	0.0857489	0.860216	NA	NA
rs7856656	rs7856656	9	37421065	GRHPR	NA	NA	0.102336	0.830439	NA	NA
rs7857540	NA	9	38071317	GRHPR	NA	NA	-0.0757156	0.870171	NA	NA
rs7873864	rs7873864	9	36740957	GRHPR	NA	NA	-0.0862666	0.868948	NA	NA
rs882654	rs882654	9	37044024	GRHPR	NA	NA	-0.181593	0.799185	NA	NA
rs913279	rs913279	9	37483388	GRHPR	0.140252	0.863274	0.216731	0.121554	NA	NA
rs927928	rs927928	9	37375126	GRHPR	-0.133104	0.806056	NA	NA	NA	NA
rs959396	rs959396	9	37011289	GRHPR	-0.0878759	0.881051	NA	NA	NA	NA
rs999988	rs999988	9	37635299	GRHPR	NA	NA	-0.107939	0.674709	NA	NA
JHU_9.103694957	rs28484760	9	103694958	GRIN3A	NA	NA	-0.222163	0.856704	NA	NA
JHU_9.103757362	rs188925992	9	103757363	GRIN3A	NA	NA	0.688697	0.402664	NA	NA
JHU_9.103852260	rs76117751	9	103852261	GRIN3A	NA	NA	0.452452	0.801234	NA	NA
JHU_9.103872788	rs73656144	9	103872789	GRIN3A	NA	NA	0.302771	0.695858	NA	NA
JHU_9.103946090	rs73656181	9	103946091	GRIN3A	1.09304	0.746732	NA	NA	NA	NA
JHU_9.104416295	rs141900183	9	104416296	GRIN3A	0.61478	0.856536	0.329392	0.844558	NA	NA
JHU_9.104514064	rs190776049	9	104514065	GRIN3A	NA	NA	0.294589	0.876942	NA	NA
rs10117382	rs10117382	9	104722256	GRIN3A	NA	NA	-0.317322	0.738424	NA	NA
rs10819924	rs10819924	9	104149942	GRIN3A	0.722864	0.789532	0.452946	0.58823	NA	NA
rs10989626	rs10989626	9	104557532	GRIN3A	-0.377595	0.839722	NA	NA	NA	NA
rs11788456	rs11788456	9	104348150	GRIN3A	0.5125	0.571619	0.352036	0.0662264	NA	NA
rs12237444	rs12237444	9	104019758	GRIN3A	-0.668289	0.846506	NA	NA	NA	NA
rs13290720	rs13290720	9	104269009	GRIN3A	-0.482826	0.864509	NA	NA	NA	NA
rs1410854	rs1410854	9	103873786	GRIN3A	NA	NA	-0.234298	0.858377	NA	NA
rs1547689	rs1547689	9	103665363	GRIN3A	0.409737	0.868498	NA	NA	NA	NA
rs16919936	rs16919936	9	103897410	GRIN3A	NA	NA	0.519639	0.698208	NA	NA
rs170351	rs170351	9	104831922	GRIN3A	-0.494879	0.833565	NA	NA	NA	NA
rs1953807	rs1953807	9	103603761	GRIN3A	0.355133	0.879672	NA	NA	NA	NA
rs1981290	rs1981290	9	104782635	GRIN3A	NA	NA	0.202748	0.852292	NA	NA
rs1983812	rs1983812	9	104333043	GRIN3A	-0.780574	0.129495	-0.377528	0.231146	NA	NA
rs2013563	rs2013563	9	104576030	GRIN3A	-0.461636	0.865013	NA	NA	NA	NA
rs2245719	rs2245719	9	103728088	GRIN3A	NA	NA	-0.253222	0.832035	NA	NA
rs28544166	rs28544166	9	104675284	GRIN3A	NA	NA	0.252097	0.84904	NA	NA
rs28681389	rs28681389	9	104239493	GRIN3A	0.567638	0.732457	0.266578	0.796098	NA	NA
rs320245	rs320245	9	104906690	GRIN3A	0.393157	0.865052	NA	NA	NA	NA
rs34317748	rs34317748	9	104230309	GRIN3A	0.524239	0.834279	0.262956	0.846182	NA	NA
rs3739722	rs3739722	9	104335682	GRIN3A	-0.504307	0.838103	NA	NA	NA	NA
rs4743404	rs4743404	9	103375024	GRIN3A	NA	NA	0.22897	0.83575	NA	NA
rs4743466	rs4743466	9	104275622	GRIN3A	0.589187	0.765236	0.252031	0.861217	NA	NA
rs4743473	rs4743473	9	104352574	GRIN3A	0.540883	0.509666	0.334647	0.14873	NA	NA
rs4743477	rs4743477	9	104399970	GRIN3A	NA	NA	-0.441041	0.838561	NA	NA
rs4743562	rs4743562	9	105307090	GRIN3A	0.388088	0.861285	NA	NA	NA	NA
rs56682764	rs56682764	9	104257916	GRIN3A	-0.513571	0.770765	-0.213542	0.873465	NA	NA
rs67224495	rs67224495	9	104241778	GRIN3A	-0.960741	0.590322	NA	NA	NA	NA
rs7023854	rs7023854	9	104291812	GRIN3A	NA	NA	-0.213905	0.859559	NA	NA
rs72728856	rs72728856	9	104669477	GRIN3A	NA	NA	-0.331262	0.660443	NA	NA
rs73508835	rs73508835	9	104628216	GRIN3A	0.751415	0.809682	NA	NA	NA	NA
rs73508864	rs73508864	9	104648591	GRIN3A	0.751415	0.809682	NA	NA	NA	NA
rs73659225	rs73659225	9	104784313	GRIN3A	0.780556	0.840008	NA	NA	NA	NA
rs76484862	rs76484862	9	105344258	GRIN3A	NA	NA	-0.466139	0.860984	NA	NA
rs7868230	rs7868230	9	103598789	GRIN3A	0.328577	0.873929	0.181622	0.854324	NA	NA
rs7875712	rs7875712	9	104374738	GRIN3A	0.495632	0.868267	NA	NA	NA	NA
rs9409013	rs9409013	9	104574784	GRIN3A	-0.461636	0.865013	NA	NA	NA	NA
JHU_9.123031873	rs7049186	9	123031874	GSN	0.239377	0.854338	NA	NA	NA	NA
JHU_9.123488103	rs2104355	9	123488104	GSN	0.403999	0.87296	NA	NA	NA	NA
JHU_9.123664795	rs1055895	9	123664796	GSN	NA	NA	-0.316483	0.789714	NA	NA
JHU_9.124983506	NA	9	124983507	GSN	0.381342	0.608093	0.323015	0.612787	NA	NA
JHU_9.125081429	rs113107717	9	125081430	GSN	0.359998	0.759379	NA	NA	NA	NA
kgp9032448	rs10513395	9	125055120	GSN	0.364865	0.776338	0.271542	0.848119	NA	NA
rs10760104	rs10760104	9	123344199	GSN	-0.204212	0.860944	NA	NA	NA	NA
rs10985215	rs10985215	9	124112339	GSN	-0.526668	0.767567	NA	NA	NA	NA
rs11788440	rs11788440	9	124943542	GSN	-0.358616	0.861491	NA	NA	NA	NA
rs1571586	rs1571586	9	124957525	GSN	NA	NA	-0.287348	0.851374	NA	NA
rs2416855	rs2416855	9	124887009	GSN	NA	NA	-0.263787	0.865537	NA	NA
rs2777310	rs2777310	9	124399756	GSN	0.216159	0.827185	0.18926	0.811024	NA	NA
rs35578604	rs35578604	9	124960615	GSN	NA	NA	-0.343425	0.856704	NA	NA
rs3818711	rs3818711	9	125075782	GSN	0.200495	0.879736	NA	NA	NA	NA
rs4836866	rs4836866	9	124620787	GSN	-0.220298	0.85637	NA	NA	NA	NA
rs7021714	rs7021714	9	124364349	GSN	NA	NA	-0.197486	0.871502	NA	NA
rs73539857	rs73539857	9	123491838	GSN	NA	NA	-0.337175	0.859145	NA	NA
rs73553324	rs73553324	9	124954145	GSN	NA	NA	0.21912	0.797663	NA	NA
rs76861906	rs76861906	9	124403166	GSN	NA	NA	-0.322092	0.858192	NA	NA
rs7874169	rs7874169	9	123022812	GSN	0.28091	0.825049	NA	NA	NA	NA
rs79821746	rs79821746	9	124550354	GSN	-0.373038	0.827607	NA	NA	NA	NA
JHU_9.134719027	rs116705037	9	134719028	GTF3C4	NA	NA	-0.200795	0.798425	NA	NA
JHU_9.135049494	NA	9	135049495	GTF3C4	NA	NA	-0.155343	0.73722	NA	NA
JHU_9.135299916	NA	9	135299917	GTF3C4	0.14914	0.86892	NA	NA	NA	NA
JHU_9.135333730	rs62578564	9	135333731	GTF3C4	NA	NA	0.0925909	0.863455	NA	NA
JHU_9.135396316	rs7024484	9	135396317	GTF3C4	-0.0900313	0.862128	NA	NA	NA	NA
JHU_9.135417530	rs116114427	9	135417531	GTF3C4	-0.159826	0.879508	NA	NA	NA	NA
JHU_9.135442192	rs12338835	9	135442193	GTF3C4	NA	NA	0.0683579	0.870879	NA	NA
JHU_9.135442200	rs10116131	9	135442201	GTF3C4	NA	NA	-0.0714801	0.84998	NA	NA
JHU_9.135606025	NA	9	135606026	GTF3C4	NA	NA	0.16639	0.456847	NA	NA
JHU_9.135606048	rs432833	9	135606049	GTF3C4	NA	NA	0.160471	0.473944	NA	NA
JHU_9.135710256	rs112921026	9	135710257	GTF3C4	0.201509	0.796884	NA	NA	NA	NA
JHU_9.135733148	NA	9	135733149	GTF3C4	0.201509	0.796884	NA	NA	NA	NA
JHU_9.136040483	rs11244014	9	136040484	GTF3C4	-0.0989251	0.83961	NA	NA	NA	NA
JHU_9.136394064	rs115652092	9	136394065	GTF3C4	-0.313289	0.549967	NA	NA	NA	NA
JHU_9.136409178	rs11531974	9	136409179	GTF3C4	-0.0953048	0.875776	NA	NA	NA	NA
JHU_9.136410303	rs9330464	9	136410304	GTF3C4	-0.0953048	0.875776	NA	NA	NA	NA
JHU_9.136418258	rs200394972	9	136418259	GTF3C4	-0.123852	0.878014	NA	NA	NA	NA
JHU_9.136441914	rs368444573	9	136441915	GTF3C4	NA	NA	0.0824106	0.838516	NA	NA
JHU_9.136443521	rs143686437	9	136443522	GTF3C4	NA	NA	-0.0872006	0.874129	NA	NA
JHU_9.136512232	rs77358884	9	136512233	GTF3C4	NA	NA	-0.147137	0.811004	NA	NA
kgp18482112	rs35808997	9	136029474	GTF3C4	-0.0936719	0.844829	NA	NA	NA	NA
kgp8163050	rs3739927	9	135139826	GTF3C4	-0.116604	0.877365	NA	NA	NA	NA
rs10121025	rs10121025	9	135099417	GTF3C4	NA	NA	0.0919318	0.78548	NA	NA
rs10121513	rs10121513	9	135851384	GTF3C4	0.114955	0.831372	NA	NA	NA	NA
rs10122218	rs10122218	9	135442556	GTF3C4	NA	NA	0.0691624	0.874713	NA	NA
rs10217641	rs10217641	9	135235457	GTF3C4	-0.121836	0.825539	NA	NA	NA	NA
rs10751500	rs10751500	9	136057106	GTF3C4	NA	NA	-0.0750395	0.86704	NA	NA
rs10793905	rs10793905	9	135121677	GTF3C4	NA	NA	0.0776827	0.846151	NA	NA
rs10793936	rs10793936	9	135394060	GTF3C4	NA	NA	-0.0865624	0.826126	NA	NA
rs10901235	rs10901235	9	135995166	GTF3C4	NA	NA	0.134039	0.845448	NA	NA
rs111283597	rs111283597	9	135964195	GTF3C4	-0.200088	0.86791	NA	NA	NA	NA
rs112250489	rs112250489	9	134910996	GTF3C4	0.136115	0.876743	NA	NA	NA	NA
rs11243707	rs2864417	9	135159200	GTF3C4	NA	NA	-0.197118	0.745019	NA	NA
rs11243755	rs11243755	9	135257703	GTF3C4	-0.153032	0.62306	NA	NA	NA	NA
rs112496207	rs112496207	9	136175708	GTF3C4	-0.124191	0.760473	NA	NA	NA	NA
rs11522320	rs11522320	9	136408669	GTF3C4	-0.0793643	0.866715	NA	NA	NA	NA
rs115766715	rs115766715	9	136406907	GTF3C4	-0.152296	0.78149	NA	NA	NA	NA
rs1179011	rs1179011	9	136186383	GTF3C4	0.120474	0.690548	NA	NA	NA	NA
rs11999263	rs11999263	9	135333541	GTF3C4	0.11359	0.87328	NA	NA	NA	NA
rs12003622	rs12003622	9	135105181	GTF3C4	-0.142345	0.694237	NA	NA	NA	NA
rs120858	rs120858	9	136200810	GTF3C4	0.141197	0.312467	NA	NA	NA	NA
rs12335	rs12335	9	136197834	GTF3C4	0.14115	0.341549	NA	NA	NA	NA
rs12344080	rs12344080	9	135307496	GTF3C4	0.0908762	0.862653	NA	NA	NA	NA
rs12380847	rs12380847	9	135103841	GTF3C4	0.116998	0.877297	NA	NA	NA	NA
rs12684726	rs12684726	9	135018146	GTF3C4	0.0892071	0.873443	NA	NA	NA	NA
rs12763	rs12763	9	136227260	GTF3C4	-0.11092	0.837818	NA	NA	NA	NA
rs1611122	rs1611122	9	136508932	GTF3C4	-0.100618	0.829179	NA	NA	NA	NA
rs1887960	rs1887960	9	135605091	GTF3C4	NA	NA	-0.130405	0.57199	NA	NA
rs2073822	rs2073822	9	135982088	GTF3C4	-0.136384	0.837754	NA	NA	NA	NA
rs2073927	rs2073927	9	136031346	GTF3C4	0.106878	0.796254	NA	NA	NA	NA
rs2809247	rs2809247	9	135654476	GTF3C4	NA	NA	0.0951928	0.646275	NA	NA
rs28520600	rs28520600	9	136407208	GTF3C4	0.0936437	0.835654	NA	NA	NA	NA
rs28758507	rs28758507	9	135956640	GTF3C4	NA	NA	0.135789	0.875626	NA	NA
rs2905072	rs2905072	9	135845035	GTF3C4	NA	NA	-0.104892	0.844558	NA	NA
rs3025325	rs3025325	9	136466832	GTF3C4	0.12397	0.639154	NA	NA	NA	NA
rs306525	rs306525	9	135600320	GTF3C4	NA	NA	-0.0788701	0.854324	NA	NA
rs3118663	rs3118663	9	136281753	GTF3C4	0.135684	0.427078	NA	NA	NA	NA
rs3124748	rs3124748	9	136268038	GTF3C4	0.116151	0.64156	NA	NA	NA	NA
rs3124779	rs3124779	9	136281966	GTF3C4	0.112895	0.695846	NA	NA	NA	NA
rs34533689	NA	9	135298842	GTF3C4	NA	NA	-0.182874	0.86932	NA	NA
rs3739890	rs3739890	9	136194812	GTF3C4	0.123258	0.568225	NA	NA	NA	NA
rs4246168	rs4246168	9	134934100	GTF3C4	-0.187346	0.871204	NA	NA	NA	NA
rs4284147	rs4284147	9	136047139	GTF3C4	NA	NA	-0.138027	0.617471	NA	NA
rs472207	rs472207	9	135350866	GTF3C4	NA	NA	-0.130338	0.674709	NA	NA
rs4962095	rs4962095	9	136031751	GTF3C4	0.126546	0.67552	NA	NA	NA	NA
rs507586	rs507586	9	135872063	GTF3C4	NA	NA	-0.0880815	0.87565	NA	NA
rs514279	rs514279	9	135218343	GTF3C4	NA	NA	-0.160636	0.736064	NA	NA
rs571780	rs571780	9	136001763	GTF3C4	NA	NA	-0.0904022	0.785811	NA	NA
rs586977	rs586977	9	135934431	GTF3C4	-0.0939481	0.840995	NA	NA	NA	NA
rs59513402	rs59513402	9	136062345	GTF3C4	NA	NA	-0.125088	0.79602	NA	NA
rs61128016	NA	9	135955376	GTF3C4	NA	NA	-0.177962	0.738526	NA	NA
rs623489	rs623489	9	135903997	GTF3C4	-0.09373	0.838801	NA	NA	NA	NA
rs624960	rs624960	9	136175051	GTF3C4	-0.100288	0.870216	NA	NA	NA	NA
rs630014	rs630014	9	136149722	GTF3C4	-0.101739	0.830115	NA	NA	NA	NA
rs633153	rs633153	9	135862632	GTF3C4	-0.0883652	0.871156	NA	NA	NA	NA
rs651453	rs651453	9	136030458	GTF3C4	NA	NA	-0.106988	0.761399	NA	NA
rs6597598	rs6597598	9	135952320	GTF3C4	NA	NA	-0.0789966	0.829893	NA	NA
rs668809	rs668809	9	135936678	GTF3C4	-0.0903898	0.867284	NA	NA	NA	NA
rs675167	rs675167	9	135913483	GTF3C4	-0.0918681	0.842233	NA	NA	NA	NA
rs7021329	rs7021329	9	134587900	GTF3C4	NA	NA	-0.190663	0.855579	NA	NA
rs7028868	rs7028868	9	136456993	GTF3C4	NA	NA	-0.129395	0.727406	NA	NA
rs7040564	rs7040564	9	136039936	GTF3C4	-0.16131	0.388586	NA	NA	NA	NA
rs7466085	rs7466085	9	135588382	GTF3C4	NA	NA	0.0914258	0.780975	NA	NA
rs75549237	rs75549237	9	135051585	GTF3C4	NA	NA	-0.142283	0.789631	NA	NA
rs76805506	rs76805506	9	135333998	GTF3C4	0.123559	0.873854	NA	NA	NA	NA
rs77330394	rs77330394	9	135504373	GTF3C4	NA	NA	-0.163499	0.525131	NA	NA
rs77412648	rs77412648	9	135398479	GTF3C4	-0.0959028	0.838841	NA	NA	NA	NA
rs77765468	rs77765468	9	134884661	GTF3C4	0.163072	0.766502	NA	NA	NA	NA
rs7847680	rs7847680	9	134679641	GTF3C4	NA	NA	0.159544	0.797253	NA	NA
rs7858174	rs7858174	9	135009024	GTF3C4	0.114641	0.804139	NA	NA	NA	NA
rs7872903	rs7872903	9	136484292	GTF3C4	NA	NA	-0.079755	0.860216	NA	NA
rs80317413	rs80317413	9	135002567	GTF3C4	0.116306	0.860202	NA	NA	NA	NA
rs8176696	rs8176696	9	136136773	GTF3C4	0.190333	0.83997	NA	NA	NA	NA
rs8193001	rs8193001	9	135862495	GTF3C4	NA	NA	0.104214	0.806281	NA	NA
rs886016	rs886016	9	136555629	GTF3C4	-0.106522	0.879672	NA	NA	NA	NA
rs914418	rs914418	9	135120155	GTF3C4	0.0885425	0.865309	NA	NA	NA	NA
rs914419	rs914419	9	135105059	GTF3C4	-0.104303	0.820404	NA	NA	NA	NA
rs9696616	rs9696616	9	136414531	GTF3C4	-0.0953048	0.875776	NA	NA	NA	NA
rs9777051	rs9777051	9	136415608	GTF3C4	-0.0847817	0.846671	NA	NA	NA	NA
rs9802770	rs9802770	9	136409164	GTF3C4	-0.0953048	0.875776	NA	NA	NA	NA
JHU_9.135023479	NA	9	135023480	GTF3C5	NA	NA	-0.228861	0.671138	NA	NA
JHU_9.135023760	rs76314460	9	135023761	GTF3C5	NA	NA	-0.236942	0.548319	NA	NA
JHU_9.135049494	NA	9	135049495	GTF3C5	-0.117935	0.879786	NA	NA	NA	NA
JHU_9.135077251	rs78219649	9	135077252	GTF3C5	0.228025	0.769065	NA	NA	NA	NA
JHU_9.135129614	rs10901145	9	135129615	GTF3C5	NA	NA	-0.16491	0.821484	NA	NA
JHU_9.135198215	rs13287004	9	135198216	GTF3C5	NA	NA	0.0747546	0.856795	NA	NA
JHU_9.135332141	NA	9	135332142	GTF3C5	NA	NA	0.19542	0.862105	NA	NA
JHU_9.135349558	rs76225201	9	135349559	GTF3C5	0.156905	0.856054	NA	NA	NA	NA
JHU_9.135379465	rs12350439	9	135379466	GTF3C5	0.173558	0.808977	NA	NA	NA	NA
JHU_9.135509971	rs371674129	9	135509972	GTF3C5	NA	NA	-0.107687	0.868296	NA	NA
JHU_9.135599120	NA	9	135599121	GTF3C5	0.113532	0.873419	NA	NA	NA	NA
JHU_9.135964150	rs12344686	9	135964151	GTF3C5	-0.101991	0.881328	NA	NA	NA	NA
JHU_9.136183393	rs7041640	9	136183394	GTF3C5	-0.0956457	0.795078	NA	NA	NA	NA
JHU_9.136361078	rs187911377	9	136361079	GTF3C5	NA	NA	0.138079	0.821114	NA	NA
JHU_9.136419170	rs373294204	9	136419171	GTF3C5	NA	NA	0.125643	0.833443	NA	NA
JHU_9.136432565	rs377288793	9	136432566	GTF3C5	NA	NA	0.166532	0.83575	NA	NA
JHU_9.136440077	rs144861172	9	136440078	GTF3C5	NA	NA	0.13888	0.83798	NA	NA
JHU_9.136447588	rs371162077	9	136447589	GTF3C5	-0.154731	0.787877	NA	NA	NA	NA
JHU_9.136534693	NA	9	136534694	GTF3C5	-0.0919599	0.851494	NA	NA	NA	NA
JHU_9.136538829	rs75239212	9	136538830	GTF3C5	NA	NA	0.162593	0.811424	NA	NA
JHU_9.136694084	rs115299088	9	136694085	GTF3C5	0.196774	0.525596	NA	NA	NA	NA
JHU_9.136719227	rs73555903	9	136719228	GTF3C5	NA	NA	0.189492	0.82432	NA	NA
JHU_9.136749792	rs112445385	9	136749793	GTF3C5	0.176412	0.74718	0.157091	0.857102	NA	NA
JHU_9.136838876	rs114749575	9	136838877	GTF3C5	-0.191557	0.83961	NA	NA	NA	NA
exm792701	NA	9	136131437	GTF3C5	-0.157851	0.849261	NA	NA	NA	NA
kgp1089811	rs35984966	9	136387978	GTF3C5	0.143735	0.745351	NA	NA	NA	NA
kgp5203456	rs78362464	9	136407670	GTF3C5	0.117898	0.853597	NA	NA	NA	NA
rs10117804	rs10117804	9	135324817	GTF3C5	NA	NA	0.120565	0.68522	NA	NA
rs1076148	rs1076148	9	136927657	GTF3C5	0.0916508	0.834709	NA	NA	NA	NA
rs1076160	rs1076160	9	135776034	GTF3C5	0.162311	0.838152	NA	NA	NA	NA
rs10901205	rs10901205	9	135602456	GTF3C5	NA	NA	-0.111298	0.655641	NA	NA
rs10901212	rs10901212	9	135647021	GTF3C5	-0.121106	0.451761	NA	NA	NA	NA
rs10901244	rs10901244	9	136079463	GTF3C5	0.0850669	0.825383	NA	NA	NA	NA
rs10901246	rs10901246	9	136080485	GTF3C5	-0.0739582	0.861049	-0.0785343	0.871502	NA	NA
rs10901262	rs10901262	9	136192116	GTF3C5	NA	NA	-0.164512	0.783576	NA	NA
rs10993794	rs10993794	9	136626281	GTF3C5	-0.125628	0.787877	NA	NA	NA	NA
rs111236084	rs111236084	9	135983956	GTF3C5	NA	NA	-0.170199	0.873229	NA	NA
rs11243938	rs11243938	9	135820786	GTF3C5	0.17843	0.812971	NA	NA	NA	NA
rs11243958	rs11243958	9	135845624	GTF3C5	0.12578	0.879021	NA	NA	NA	NA
rs114665456	rs114665456	9	136909500	GTF3C5	NA	NA	0.18312	0.867408	NA	NA
rs11522320	rs11522320	9	136408669	GTF3C5	-0.070573	0.859953	-0.0735284	0.87623	NA	NA
rs11787695	rs11787695	9	136454647	GTF3C5	NA	NA	-0.22748	0.826675	NA	NA
rs1183768	rs1183768	9	135203231	GTF3C5	NA	NA	0.104805	0.778166	NA	NA
rs12003437	rs12003437	9	136020648	GTF3C5	NA	NA	0.0917565	0.877162	NA	NA
rs120858	rs120858	9	136200810	GTF3C5	NA	NA	0.0826653	0.855209	NA	NA
rs12337328	rs12337328	9	136681696	GTF3C5	NA	NA	0.115604	0.790199	NA	NA
rs12344583	rs12344583	9	136723520	GTF3C5	-0.0711092	0.85154	NA	NA	NA	NA
rs12763	rs12763	9	136227260	GTF3C5	0.0899975	0.863713	NA	NA	NA	NA
rs129952	rs129952	9	136547072	GTF3C5	NA	NA	0.127573	0.833548	NA	NA
rs13296356	NA	9	136625521	GTF3C5	NA	NA	-0.112664	0.858192	NA	NA
rs142420397	rs142420397	9	136451851	GTF3C5	NA	NA	-0.103677	0.846665	NA	NA
rs143649179	rs143649179	9	136448977	GTF3C5	NA	NA	-0.0969161	0.853852	NA	NA
rs1611122	rs1611122	9	136508932	GTF3C5	NA	NA	-0.0835082	0.877882	NA	NA
rs17150844	rs17150844	9	136556247	GTF3C5	NA	NA	0.103782	0.851714	NA	NA
rs1753055	rs1753055	9	135535874	GTF3C5	NA	NA	0.10854	0.841003	NA	NA
rs200312317	rs200312317	9	135900242	GTF3C5	NA	NA	-0.131113	0.871214	NA	NA
rs2073835	rs2073835	9	136532183	GTF3C5	NA	NA	-0.106339	0.877569	NA	NA
rs2073925	rs2073925	9	136037259	GTF3C5	NA	NA	0.148364	0.834627	NA	NA
rs2106225	rs2106225	9	136787973	GTF3C5	0.0859966	0.801231	NA	NA	NA	NA
rs2231403	rs2231403	9	135754010	GTF3C5	0.162311	0.838152	NA	NA	NA	NA
rs2231410	rs2231410	9	135765261	GTF3C5	-0.122827	0.871886	NA	NA	NA	NA
rs2296867	rs2296867	9	135150907	GTF3C5	NA	NA	0.128194	0.857916	NA	NA
rs2296871	rs2296871	9	135173685	GTF3C5	NA	NA	0.104805	0.778166	NA	NA
rs2519148	rs2519148	9	136494566	GTF3C5	NA	NA	0.118773	0.711393	NA	NA
rs2810494	rs2810494	9	136925744	GTF3C5	0.0813509	0.881152	NA	NA	NA	NA
rs28520600	rs28520600	9	136407208	GTF3C5	NA	NA	0.0814458	0.869587	NA	NA
rs28711505	rs28711505	9	136248949	GTF3C5	-0.132521	0.853597	NA	NA	NA	NA
rs3011274	rs3011274	9	135888516	GTF3C5	-0.0837607	0.82497	NA	NA	NA	NA
rs3025325	rs3025325	9	136466832	GTF3C5	NA	NA	0.0843791	0.86932	NA	NA
rs34018822	rs34018822	9	135976664	GTF3C5	0.130434	0.829368	NA	NA	NA	NA
rs34444208	NA	9	136401164	GTF3C5	NA	NA	-0.152378	0.785101	NA	NA
rs34533689	NA	9	135298842	GTF3C5	NA	NA	0.262969	0.719417	NA	NA
rs3761840	rs3761840	9	135804735	GTF3C5	0.0969307	0.853336	NA	NA	NA	NA
rs396819	rs396819	9	135601354	GTF3C5	NA	NA	0.098536	0.851382	NA	NA
rs452943	rs452943	9	136832577	GTF3C5	NA	NA	0.0898421	0.820595	NA	NA
rs464930	rs464930	9	136874158	GTF3C5	0.22646	0.534508	NA	NA	NA	NA
rs4962059	rs4962059	9	135125789	GTF3C5	0.0882416	0.872839	NA	NA	NA	NA
rs4962153	rs4962153	9	136323754	GTF3C5	NA	NA	0.0906433	0.877569	NA	NA
rs504557	rs504557	9	135322905	GTF3C5	NA	NA	-0.145369	0.855988	NA	NA
rs543573	rs543573	9	135202829	GTF3C5	NA	NA	0.104805	0.778166	NA	NA
rs55671655	NA	9	136782281	GTF3C5	-0.129448	0.631424	-0.109599	0.836379	NA	NA
rs562350	rs562350	9	135374898	GTF3C5	NA	NA	-0.176525	0.166032	NA	NA
rs575836	rs575836	9	135307647	GTF3C5	NA	NA	-0.110801	0.824133	NA	NA
rs58207443	rs58207443	9	135299947	GTF3C5	-0.158749	0.858583	NA	NA	NA	NA
rs592299	NA	9	136179347	GTF3C5	-0.0817229	0.867956	NA	NA	NA	NA
rs602990	rs602990	9	136643994	GTF3C5	NA	NA	-0.127823	0.840542	NA	NA
rs643146	NA	9	135963011	GTF3C5	NA	NA	0.124429	0.785811	NA	NA
rs677772	rs677772	9	136647997	GTF3C5	NA	NA	-0.0746322	0.880768	NA	NA
rs677981	rs677981	9	136859602	GTF3C5	0.0953515	0.778503	NA	NA	NA	NA
rs679547	rs679547	9	136839733	GTF3C5	NA	NA	-0.17544	0.612787	NA	NA
rs686246	rs686246	9	135965662	GTF3C5	0.114295	0.720038	NA	NA	NA	NA
rs686346	rs686346	9	135978378	GTF3C5	0.132062	0.681542	NA	NA	NA	NA
rs7022409	rs7022409	9	136043270	GTF3C5	-0.072703	0.86658	NA	NA	NA	NA
rs7027835	rs7027835	9	135848970	GTF3C5	0.113355	0.755188	NA	NA	NA	NA
rs7046350	rs7046350	9	135025070	GTF3C5	NA	NA	0.103881	0.79936	NA	NA
rs7047726	rs7047726	9	135374764	GTF3C5	NA	NA	0.19222	0.650661	NA	NA
rs73556564	rs73556564	9	136825548	GTF3C5	-0.126713	0.87621	NA	NA	NA	NA
rs73559899	rs73559899	9	136747695	GTF3C5	0.176412	0.74718	0.157091	0.857102	NA	NA
rs74311538	rs74311538	9	135022945	GTF3C5	NA	NA	-0.117704	0.788197	NA	NA
rs74459662	rs74459662	9	135530531	GTF3C5	-0.111957	0.835304	NA	NA	NA	NA
rs74609203	rs74609203	9	135119397	GTF3C5	NA	NA	-0.161183	0.865023	NA	NA
rs75175839	rs75175839	9	136565034	GTF3C5	NA	NA	-0.162703	0.852051	NA	NA
rs77017292	rs77017292	9	136906380	GTF3C5	NA	NA	0.17554	0.878911	NA	NA
rs79697115	rs79697115	9	136002351	GTF3C5	0.0946171	0.831372	NA	NA	NA	NA
rs8176693	rs8176693	9	136137657	GTF3C5	NA	NA	0.1242	0.872277	NA	NA
rs9802555	NA	9	136411492	GTF3C5	NA	NA	0.270318	0.470689	NA	NA
rs9942933	rs9942933	9	135879020	GTF3C5	NA	NA	0.159675	0.83575	NA	NA
JHU_9.100140194	rs149513502	9	100140195	HABP4	-0.482201	0.788076	NA	NA	NA	NA
JHU_9.100176082	rs377254850	9	100176083	HABP4	NA	NA	0.345806	0.871002	NA	NA
JHU_9.100178040	rs115567264	9	100178041	HABP4	0.50193	0.832692	0.547697	0.678255	NA	NA
JHU_9.98546117	rs76147316	9	98546118	HABP4	NA	NA	-0.465083	0.766275	NA	NA
JHU_9.99524805	NA	9	99524806	HABP4	NA	NA	-0.202737	0.798233	NA	NA
JHU_9.99937437	NA	9	99937438	HABP4	-0.45745	0.794005	NA	NA	NA	NA
JHU_9.99959666	rs116109586	9	99959667	HABP4	-0.311986	0.874821	NA	NA	NA	NA
rs10125037	rs10125037	9	99285852	HABP4	NA	NA	-0.303032	0.729014	NA	NA
rs10819981	rs10819981	9	98952847	HABP4	NA	NA	-0.315041	0.875141	NA	NA
rs10989096	rs10989096	9	98825388	HABP4	NA	NA	0.213381	0.806502	NA	NA
rs116165660	rs116165660	9	98423861	HABP4	-0.393746	0.863591	NA	NA	NA	NA
rs117221777	rs117221777	9	98468727	HABP4	-0.411325	0.855099	NA	NA	NA	NA
rs11999094	rs11999094	9	99521920	HABP4	NA	NA	-0.455326	0.61675	NA	NA
rs1547201	rs1547201	9	98816484	HABP4	NA	NA	-0.259973	0.604776	NA	NA
rs1596359	rs1596359	9	99487607	HABP4	NA	NA	0.171279	0.878223	NA	NA
rs2066835	rs2066835	9	98220322	HABP4	NA	NA	-0.349642	0.821725	NA	NA
rs28395181	rs28395181	9	98517518	HABP4	-0.448993	0.824777	NA	NA	NA	NA
rs28550060	rs28550060	9	98320550	HABP4	NA	NA	-0.41374	0.822441	NA	NA
rs35187581	rs35187581	9	98837428	HABP4	NA	NA	-0.474197	0.798425	NA	NA
rs3802470	rs3802470	9	99856397	HABP4	NA	NA	-0.22866	0.757017	NA	NA
rs4548305	rs4548305	9	98845617	HABP4	NA	NA	-0.206587	0.876911	NA	NA
rs4592147	rs4592147	9	98817497	HABP4	NA	NA	-0.187977	0.880506	NA	NA
rs4743554	rs4743554	9	98884883	HABP4	-0.210145	0.877365	-0.219504	0.817844	NA	NA
rs4743556	rs4743556	9	98884945	HABP4	0.226262	0.827101	NA	NA	NA	NA
rs56087859	rs56087859	9	99293036	HABP4	NA	NA	-0.362434	0.776771	NA	NA
rs56380697	rs56380697	9	98373651	HABP4	0.204668	0.867693	NA	NA	NA	NA
rs57591566	NA	9	99838583	HABP4	NA	NA	-0.260909	0.657282	NA	NA
rs576594	rs576594	9	98319211	HABP4	NA	NA	0.343443	0.877136	NA	NA
rs57861943	rs57861943	9	98329351	HABP4	NA	NA	-0.278395	0.871418	NA	NA
rs59866860	rs59866860	9	98253490	HABP4	NA	NA	0.265045	0.856656	NA	NA
rs62557494	rs62557494	9	100179167	HABP4	0.28954	0.847398	NA	NA	NA	NA
rs6477872	NA	9	99832156	HABP4	-0.280247	0.837907	NA	NA	NA	NA
rs7020106	rs7020106	9	98974141	HABP4	NA	NA	-0.19714	0.805525	NA	NA
rs7024754	rs7024754	9	99502456	HABP4	-0.279471	0.818529	NA	NA	NA	NA
rs7041827	rs7041827	9	98826252	HABP4	NA	NA	-0.204284	0.793193	NA	NA
rs930280	rs930280	9	98391111	HABP4	NA	NA	-0.165533	0.863082	NA	NA
JHU_9.20298981	rs116459112	9	20298982	HACD4	0.520249	0.805272	0.331292	0.761795	NA	NA
JHU_9.20740432	rs17685673	9	20740433	HACD4	-0.339314	0.87231	NA	NA	NA	NA
JHU_9.20756949	rs1999569	9	20756950	HACD4	0.447374	0.880112	NA	NA	NA	NA
JHU_9.21018810	rs74968448	9	21018811	HACD4	-0.245825	0.881328	NA	NA	NA	NA
JHU_9.21018821	rs201465030	9	21018822	HACD4	-0.245825	0.881328	NA	NA	NA	NA
JHU_9.21085378	rs10811468	9	21085379	HACD4	NA	NA	-0.189391	0.860998	NA	NA
JHU_9.21196514	rs7870352	9	21196515	HACD4	0.331572	0.854804	NA	NA	NA	NA
JHU_9.21211407	NA	9	21211408	HACD4	0.578653	0.694355	NA	NA	NA	NA
JHU_9.21253774	rs112849074	9	21253775	HACD4	0.570858	0.751401	NA	NA	NA	NA
JHU_9.21453652	rs73652405	9	21453653	HACD4	NA	NA	-0.231521	0.866135	NA	NA
JHU_9.21508065	rs370471358	9	21508066	HACD4	NA	NA	-0.131183	0.878393	NA	NA
JHU_9.21609206	rs116333569	9	21609207	HACD4	0.632513	0.511994	NA	NA	NA	NA
JHU_9.21925932	rs140831015	9	21925933	HACD4	-0.553334	0.862114	NA	NA	NA	NA
rs10121168	rs10121168	9	20488910	HACD4	NA	NA	0.277742	0.85131	NA	NA
rs10283490	rs10283490	9	20228046	HACD4	-0.335676	0.840855	NA	NA	NA	NA
rs1031602	rs1031602	9	20272411	HACD4	0.209336	0.874217	NA	NA	NA	NA
rs1073406	rs1073406	9	20189090	HACD4	-0.30009	0.771467	NA	NA	NA	NA
rs10757222	rs10757222	9	21485974	HACD4	NA	NA	-0.165594	0.798425	NA	NA
rs10811371	rs10811371	9	20581841	HACD4	0.216215	0.8563	NA	NA	NA	NA
rs10964547	rs10964547	9	20371299	HACD4	0.250705	0.788816	NA	NA	NA	NA
rs10964791	rs11694470	9	21011833	HACD4	-0.512408	0.788267	-0.261404	0.862775	NA	NA
rs10965189	rs10965189	9	21940588	HACD4	NA	NA	-0.200778	0.876876	NA	NA
rs1113400	rs1113400	9	21012447	HACD4	-0.481881	0.856499	NA	NA	NA	NA
rs12350249	rs12350249	9	20271809	HACD4	-0.334792	0.868189	NA	NA	NA	NA
rs12377980	rs12377980	9	21435092	HACD4	NA	NA	-0.126748	0.864418	NA	NA
rs12380373	rs12380373	9	21795661	HACD4	NA	NA	-0.129935	0.861594	NA	NA
rs12685038	rs12685038	9	21625008	HACD4	NA	NA	-0.129726	0.853929	NA	NA
rs1330320	rs1330320	9	21255150	HACD4	0.255426	0.856905	NA	NA	NA	NA
rs1332190	rs1332190	9	21438684	HACD4	NA	NA	0.136895	0.877563	NA	NA
rs1456958	rs1456958	9	20196505	HACD4	0.235691	0.8624	NA	NA	NA	NA
rs16938422	rs16938422	9	21470520	HACD4	NA	NA	-0.258091	0.622746	NA	NA
rs17685984	NA	9	20786691	HACD4	-0.339314	0.87231	NA	NA	NA	NA
rs17692145	rs17692145	9	21046790	HACD4	-0.258585	0.834904	NA	NA	NA	NA
rs17692502	rs17692502	9	21134848	HACD4	0.642735	0.737534	NA	NA	NA	NA
rs1929977	rs1929977	9	21431340	HACD4	-0.240482	0.81902	-0.143732	0.815279	NA	NA
rs2007448	rs2007448	9	21196356	HACD4	0.331572	0.854804	NA	NA	NA	NA
rs2019226	rs2019226	9	21179174	HACD4	-0.280086	0.835654	NA	NA	NA	NA
rs2113718	rs2113718	9	21108817	HACD4	-0.288234	0.776452	-0.19076	0.674957	NA	NA
rs224017	rs224017	9	20316445	HACD4	0.208132	0.859479	NA	NA	NA	NA
rs2298260	rs2298260	9	21029330	HACD4	-0.303351	0.800353	NA	NA	NA	NA
rs2383154	rs2383154	9	20867809	HACD4	0.262552	0.840649	NA	NA	NA	NA
rs2383192	rs2383192	9	21471726	HACD4	NA	NA	0.147087	0.83914	NA	NA
rs2891154	rs2891154	9	20883241	HACD4	-0.506337	0.740044	NA	NA	NA	NA
rs3802394	rs3802394	9	21864535	HACD4	-0.342764	0.858334	NA	NA	NA	NA
rs55922238	NA	9	21233801	HACD4	-0.413588	0.869124	NA	NA	NA	NA
rs57300618	rs57300618	9	21114415	HACD4	NA	NA	-0.315798	0.701475	NA	NA
rs6475584	rs6475584	9	21811027	HACD4	NA	NA	-0.152583	0.826991	NA	NA
rs7022884	rs7022884	9	21177609	HACD4	0.308209	0.863164	NA	NA	NA	NA
rs7033839	rs7033839	9	21234721	HACD4	0.264505	0.867536	NA	NA	NA	NA
rs7036612	rs7036612	9	20793269	HACD4	-0.293892	0.84067	NA	NA	NA	NA
rs72687827	rs72687827	9	21096757	HACD4	NA	NA	-0.235206	0.867723	NA	NA
rs72705937	rs72705937	9	21054729	HACD4	NA	NA	0.207356	0.687084	NA	NA
rs73426610	rs73426610	9	21564228	HACD4	NA	NA	-0.169694	0.857336	NA	NA
rs73648224	rs73648224	9	20508423	HACD4	0.325233	0.837772	NA	NA	NA	NA
rs76393148	rs76393148	9	21056582	HACD4	NA	NA	0.246751	0.872344	NA	NA
rs765668	rs765668	9	20248289	HACD4	-0.408367	0.87387	NA	NA	NA	NA
rs7864029	rs7864029	9	21930147	HACD4	-0.265665	0.868236	NA	NA	NA	NA
rs79648022	rs79648022	9	21013516	HACD4	NA	NA	0.246751	0.872344	NA	NA
rs80286230	rs80286230	9	20288119	HACD4	0.46504	0.35439	NA	NA	NA	NA
rs9407968	rs9407968	9	20929977	HACD4	NA	NA	-0.179273	0.784303	NA	NA
JHU_9.18176024	NA	9	18176025	HAUS6	NA	NA	0.108904	0.809794	NA	NA
JHU_9.18480001	rs80036252	9	18480002	HAUS6	0.278085	0.847551	NA	NA	NA	NA
JHU_9.18675645	rs74696029	9	18675646	HAUS6	NA	NA	-0.215719	0.754076	NA	NA
JHU_9.18807663	NA	9	18807664	HAUS6	-0.312311	0.623761	NA	NA	NA	NA
JHU_9.18980758	rs7863129	9	18980759	HAUS6	-0.147143	0.743072	NA	NA	NA	NA
JHU_9.19011614	rs1932452	9	19011615	HAUS6	0.156783	0.699523	NA	NA	NA	NA
JHU_9.19023612	rs10757022	9	19023613	HAUS6	0.163811	0.859479	NA	NA	NA	NA
JHU_9.19048458	NA	9	19048459	HAUS6	-0.105267	0.878766	NA	NA	NA	NA
JHU_9.19060369	rs10117163	9	19060370	HAUS6	-0.120552	0.869941	NA	NA	NA	NA
JHU_9.19133395	rs73417244	9	19133396	HAUS6	-0.145919	0.842264	NA	NA	NA	NA
JHU_9.19213287	rs7022914	9	19213288	HAUS6	NA	NA	-0.0986419	0.817271	NA	NA
JHU_9.19304059	NA	9	19304060	HAUS6	0.261624	0.751888	0.14855	0.852051	NA	NA
JHU_9.19304470	NA	9	19304471	HAUS6	NA	NA	-0.131819	0.853556	NA	NA
JHU_9.19375420	rs80283405	9	19375421	HAUS6	0.261624	0.751888	0.14855	0.852051	NA	NA
JHU_9.19428765	rs376024541	9	19428766	HAUS6	0.233502	0.797363	NA	NA	NA	NA
JHU_9.19445420	rs73420022	9	19445421	HAUS6	0.142908	0.829452	NA	NA	NA	NA
JHU_9.19639112	rs28563018	9	19639113	HAUS6	NA	NA	0.143977	0.506879	NA	NA
JHU_9.19857756	rs13285416	9	19857757	HAUS6	-0.163121	0.847935	NA	NA	NA	NA
exm741788	rs7875404	9	19087154	HAUS6	-0.111797	0.88222	NA	NA	NA	NA
rs10125884	NA	9	19158229	HAUS6	-0.123365	0.855055	NA	NA	NA	NA
rs10511645	rs10511645	9	18256588	HAUS6	NA	NA	-0.0900333	0.875141	NA	NA
rs10811099	rs10811099	9	19017723	HAUS6	0.135329	0.808582	NA	NA	NA	NA
rs10811189	rs10811189	9	19470116	HAUS6	NA	NA	-0.0959444	0.850699	NA	NA
rs10811199	rs10811199	9	19532826	HAUS6	0.111659	0.859953	NA	NA	NA	NA
rs10963456	rs10963456	9	18107914	HAUS6	-0.129898	0.83052	NA	NA	NA	NA
rs10963523	rs10963523	9	18212306	HAUS6	NA	NA	0.114924	0.781476	NA	NA
rs10963687	rs10963687	9	18631762	HAUS6	NA	NA	0.142905	0.838665	NA	NA
rs10963807	rs10963807	9	18857089	HAUS6	0.114799	0.834589	NA	NA	NA	NA
rs10964008	rs10964008	9	19156258	HAUS6	0.179319	0.70039	NA	NA	NA	NA
rs10964260	rs10964260	9	19740700	HAUS6	NA	NA	0.126483	0.709758	NA	NA
rs111270856	rs111270856	9	19413874	HAUS6	NA	NA	-0.112422	0.868227	NA	NA
rs113182590	rs113182590	9	18928676	HAUS6	-0.187881	0.801735	NA	NA	NA	NA
rs1182675	rs1182675	9	19752389	HAUS6	NA	NA	-0.0787566	0.867867	NA	NA
rs12000054	rs12000054	9	19713500	HAUS6	0.107461	0.865054	NA	NA	NA	NA
rs12001177	rs12001177	9	19775783	HAUS6	NA	NA	-0.200741	0.554196	NA	NA
rs1327409	rs1327409	9	19771890	HAUS6	NA	NA	0.0964948	0.805548	NA	NA
rs13287081	rs13287081	9	19692697	HAUS6	-0.201356	0.873208	NA	NA	NA	NA
rs1411795	rs1411795	9	18174349	HAUS6	-0.144284	0.844996	NA	NA	NA	NA
rs1411799	rs1411799	9	18106940	HAUS6	NA	NA	-0.094884	0.877696	NA	NA
rs17229989	rs17229989	9	18636986	HAUS6	NA	NA	-0.1374	0.831691	NA	NA
rs17236081	rs17236081	9	19010574	HAUS6	0.132242	0.859811	NA	NA	NA	NA
rs1885232	rs1885232	9	19687283	HAUS6	NA	NA	0.107065	0.846517	NA	NA
rs1991884	rs1991884	9	18768186	HAUS6	NA	NA	0.118543	0.876495	NA	NA
rs2148847	rs2148847	9	18810029	HAUS6	0.205774	0.733769	NA	NA	NA	NA
rs2208553	rs2208553	9	19645715	HAUS6	NA	NA	-0.0955587	0.700111	NA	NA
rs2208554	rs2208554	9	19646058	HAUS6	NA	NA	0.106674	0.796768	NA	NA
rs2208557	rs2208557	9	19661935	HAUS6	NA	NA	0.112487	0.794434	NA	NA
rs2503351	rs2503351	9	19182893	HAUS6	NA	NA	-0.180937	0.80672	NA	NA
rs35349026	rs35349026	9	18661683	HAUS6	-0.168619	0.810312	NA	NA	NA	NA
rs35562117	NA	9	18928083	HAUS6	-0.224111	0.761549	NA	NA	NA	NA
rs35874966	rs35874966	9	19108571	HAUS6	NA	NA	0.114664	0.878261	NA	NA
rs3780215	rs3780215	9	19579427	HAUS6	-0.108749	0.876581	NA	NA	NA	NA
rs4083651	rs4083651	9	19211852	HAUS6	NA	NA	-0.0916876	0.857767	NA	NA
rs4407984	rs4407984	9	19659975	HAUS6	NA	NA	-0.104171	0.788901	NA	NA
rs4961627	rs4961627	9	18190434	HAUS6	NA	NA	0.103062	0.843118	NA	NA
rs4977230	rs4977230	9	19613009	HAUS6	NA	NA	0.0882957	0.845764	NA	NA
rs4977286	rs4977286	9	19192694	HAUS6	NA	NA	-0.0771665	0.878911	NA	NA
rs4977517	rs4977517	9	19239168	HAUS6	0.127576	0.808977	NA	NA	NA	NA
rs4977544	rs4977544	9	19509905	HAUS6	0.154311	0.823411	NA	NA	NA	NA
rs4977558	rs4977558	9	19555984	HAUS6	-0.107641	0.880295	NA	NA	NA	NA
rs57213858	rs57213858	9	18392538	HAUS6	NA	NA	-0.125908	0.870683	NA	NA
rs57964697	rs57964697	9	18834916	HAUS6	-0.223773	0.877782	NA	NA	NA	NA
rs58226992	rs58226992	9	18293517	HAUS6	0.127593	0.87296	NA	NA	NA	NA
rs6475216	rs6475216	9	18444138	HAUS6	NA	NA	-0.0941595	0.783581	NA	NA
rs6475296	rs6475296	9	18974514	HAUS6	NA	NA	0.130976	0.804289	NA	NA
rs7018977	rs7018977	9	19513561	HAUS6	NA	NA	0.113771	0.772745	NA	NA
rs7020568	NA	9	19626709	HAUS6	NA	NA	0.133452	0.687909	NA	NA
rs7026700	rs7026700	9	19881812	HAUS6	NA	NA	0.121908	0.804201	NA	NA
rs7031222	rs1059369	9	18497141	HAUS6	0.148387	0.865388	NA	NA	NA	NA
rs7037837	NA	9	18984007	HAUS6	0.14348	0.863717	NA	NA	NA	NA
rs7045779	rs7045779	9	18676945	HAUS6	NA	NA	0.0903735	0.788114	NA	NA
rs7046383	rs7046383	9	19479536	HAUS6	NA	NA	0.0953043	0.821575	NA	NA
rs718452	rs718452	9	18827034	HAUS6	-0.129736	0.859479	NA	NA	NA	NA
rs718623	rs6930954	9	19628633	HAUS6	NA	NA	-0.113407	0.509614	NA	NA
rs73427203	rs73427203	9	18918176	HAUS6	-0.175452	0.787877	NA	NA	NA	NA
rs73643260	rs73643260	9	18394524	HAUS6	0.265109	0.812963	NA	NA	NA	NA
rs75133233	rs75133233	9	18990171	HAUS6	0.12408	0.871104	NA	NA	NA	NA
rs75662782	rs75662782	9	19258181	HAUS6	NA	NA	0.133667	0.856818	NA	NA
rs776755	rs776755	9	18639300	HAUS6	0.178957	0.869336	-0.122092	0.870346	NA	NA
rs776765	rs776765	9	18674221	HAUS6	NA	NA	0.114494	0.761836	NA	NA
rs776768	rs776768	9	18671092	HAUS6	NA	NA	0.105362	0.838196	NA	NA
rs78075118	rs78075118	9	19442447	HAUS6	NA	NA	0.113882	0.87993	NA	NA
rs7849437	rs7849437	9	19857154	HAUS6	NA	NA	0.0820527	0.863082	NA	NA
rs7854121	rs7854121	9	18809482	HAUS6	0.147205	0.767817	NA	NA	NA	NA
rs7862478	rs7862478	9	19698751	HAUS6	0.142902	0.78349	NA	NA	NA	NA
rs7869055	rs7869055	9	19705396	HAUS6	-0.115956	0.870122	NA	NA	NA	NA
rs7870850	rs7870850	9	19649738	HAUS6	NA	NA	0.142628	0.55113	NA	NA
rs7871772	rs7871772	9	20096390	HAUS6	NA	NA	0.0730528	0.852008	NA	NA
rs80318263	rs80318263	9	19299248	HAUS6	-0.312657	0.76001	NA	NA	NA	NA
rs9298792	rs9298792	9	18380943	HAUS6	-0.133762	0.855567	NA	NA	NA	NA
rs934469	rs934469	9	18826500	HAUS6	-0.14337	0.742724	NA	NA	NA	NA
rs9407906	rs9407906	9	18397740	HAUS6	0.216842	0.784973	NA	NA	NA	NA
rs944718	rs944718	9	18689099	HAUS6	NA	NA	-0.0880386	0.864602	NA	NA
rs944720	rs944720	9	18689243	HAUS6	NA	NA	0.0864989	0.854324	NA	NA
JHU_9.115143397	rs377496931	9	115143398	HDHD3	-0.414627	0.861927	NA	NA	NA	NA
JHU_9.115241975	rs3032133	9	115241976	HDHD3	-0.704955	0.832276	NA	NA	NA	NA
JHU_9.115279818	rs115710867	9	115279819	HDHD3	NA	NA	-0.518608	0.81084	NA	NA
JHU_9.115567497	rs10759585	9	115567498	HDHD3	NA	NA	-0.318091	0.542098	NA	NA
JHU_9.115567504	rs114340704	9	115567505	HDHD3	NA	NA	-0.305632	0.597874	NA	NA
JHU_9.115597161	rs7849090	9	115597162	HDHD3	NA	NA	-0.320997	0.670082	NA	NA
JHU_9.115624270	rs79857055	9	115624271	HDHD3	0.355232	0.867608	NA	NA	NA	NA
JHU_9.115740022	rs7022011	9	115740023	HDHD3	NA	NA	-0.617091	0.439109	NA	NA
JHU_9.116100398	rs117976958	9	116100399	HDHD3	0.515088	0.815425	NA	NA	NA	NA
JHU_9.116109188	NA	9	116109189	HDHD3	0.46216	0.83685	NA	NA	NA	NA
JHU_9.116223027	rs116826687	9	116223028	HDHD3	NA	NA	-0.530354	0.830468	NA	NA
JHU_9.116406943	rs114298441	9	116406944	HDHD3	NA	NA	0.545812	0.87489	NA	NA
JHU_9.116466639	rs115651825	9	116466640	HDHD3	NA	NA	0.419644	0.844289	NA	NA
JHU_9.116474342	rs1887083	9	116474343	HDHD3	NA	NA	0.235898	0.81374	NA	NA
JHU_9.116488699	rs72767251	9	116488700	HDHD3	NA	NA	-0.250084	0.805548	NA	NA
JHU_9.116726518	rs700124	9	116726519	HDHD3	-0.711113	0.838732	NA	NA	NA	NA
JHU_9.116866191	NA	9	116866192	HDHD3	NA	NA	-0.686701	0.597526	NA	NA
JHU_9.117006204	rs60510695	9	117006205	HDHD3	NA	NA	-0.294629	0.851764	NA	NA
JHU_9.117091789	NA	9	117091790	HDHD3	-0.685153	0.752223	NA	NA	NA	NA
kgp18315617	rs61757558	9	117118379	HDHD3	-0.915709	0.224036	NA	NA	NA	NA
rs1043836	rs11067731	9	116136198	HDHD3	0.410805	0.774007	NA	NA	NA	NA
rs10733602	rs10733602	9	115795439	HDHD3	NA	NA	-0.453533	0.809738	NA	NA
rs10733604	rs10733604	9	116042263	HDHD3	-0.458146	0.868236	NA	NA	NA	NA
rs10759577	rs10759577	9	115302544	HDHD3	-0.461109	0.828177	NA	NA	NA	NA
rs10817388	rs10817388	9	115566800	HDHD3	NA	NA	-0.50629	0.608881	NA	NA
rs10817396	rs10817396	9	115609941	HDHD3	NA	NA	-0.286353	0.690238	NA	NA
rs10817476	rs10817476	9	116066958	HDHD3	0.457306	0.847062	NA	NA	NA	NA
rs10817478	rs10817478	9	116078520	HDHD3	0.465223	0.802648	NA	NA	NA	NA
rs10981590	rs10981590	9	115760561	HDHD3	NA	NA	0.459762	0.676853	NA	NA
rs10981769	rs10981769	9	116125789	HDHD3	NA	NA	-0.266243	0.854653	NA	NA
rs10982084	rs10982084	9	116899701	HDHD3	-0.699053	0.786394	NA	NA	NA	NA
rs112629356	rs112629356	9	116418041	HDHD3	NA	NA	-0.261329	0.863082	NA	NA
rs12380714	rs12380714	9	116790108	HDHD3	NA	NA	-0.652944	0.705738	NA	NA
rs1326328	rs1326328	9	116493215	HDHD3	NA	NA	0.26961	0.879165	NA	NA
rs13295426	rs13295426	9	116940418	HDHD3	NA	NA	-0.454878	0.814751	NA	NA
rs1469598	rs1469598	9	116916931	HDHD3	-0.480818	0.791122	NA	NA	NA	NA
rs1490742	rs1490742	9	117034749	HDHD3	NA	NA	0.312959	0.857102	NA	NA
rs1687403	rs1687403	9	117061023	HDHD3	NA	NA	-0.457954	0.797462	NA	NA
rs16936474	rs16936474	9	116139835	HDHD3	-0.552057	0.317436	NA	NA	NA	NA
rs1805313	rs1805313	9	116151191	HDHD3	NA	NA	-0.212053	0.87489	NA	NA
rs2026141	NA	9	116750138	HDHD3	NA	NA	-0.479137	0.788292	NA	NA
rs2093691	rs2093691	9	116107087	HDHD3	-0.333357	0.841124	NA	NA	NA	NA
rs2170226	rs2170226	9	116464160	HDHD3	NA	NA	-0.317881	0.793072	NA	NA
rs2173196	rs2173196	9	115446426	HDHD3	-0.494549	0.862114	NA	NA	NA	NA
rs2269453	rs2269453	9	116824255	HDHD3	NA	NA	-0.271519	0.827011	NA	NA
rs2418265	rs2418265	9	116865784	HDHD3	0.373869	0.837102	NA	NA	NA	NA
rs2636860	rs2636860	9	117030582	HDHD3	NA	NA	0.269511	0.874564	NA	NA
rs2636872	rs2636872	9	117067290	HDHD3	-0.35889	0.811454	NA	NA	NA	NA
rs2636885	rs2636885	9	117079287	HDHD3	-0.773043	0.860721	NA	NA	NA	NA
rs2645986	rs2645986	9	115517264	HDHD3	NA	NA	-0.24362	0.818911	NA	NA
rs2796033	rs2796033	9	115519675	HDHD3	NA	NA	-0.252648	0.813179	NA	NA
rs28465292	rs28465292	9	115708237	HDHD3	NA	NA	-0.269482	0.852292	NA	NA
rs3747815	rs3747815	9	116137673	HDHD3	0.597053	0.219496	NA	NA	NA	NA
rs3903908	rs3903908	9	115724490	HDHD3	-0.31791	0.874861	NA	NA	NA	NA
rs4978489	rs4978489	9	115167146	HDHD3	0.363082	0.867517	NA	NA	NA	NA
rs4979113	rs4979113	9	115182612	HDHD3	0.4128	0.81104	NA	NA	NA	NA
rs4979125	rs4979125	9	115265330	HDHD3	0.316517	0.879105	NA	NA	NA	NA
rs4979237	rs4979237	9	116118952	HDHD3	0.406284	0.880121	NA	NA	NA	NA
rs4979298	rs4979298	9	116684240	HDHD3	0.345631	0.861501	NA	NA	NA	NA
rs55917620	rs55917620	9	116117760	HDHD3	NA	NA	-0.343838	0.848121	NA	NA
rs56947995	rs56947995	9	116457707	HDHD3	NA	NA	-0.301391	0.828739	NA	NA
rs58121047	rs58121047	9	116880333	HDHD3	0.558408	0.849342	NA	NA	NA	NA
rs586265	rs586265	9	116378169	HDHD3	NA	NA	0.298226	0.844558	NA	NA
rs61467910	rs61467910	9	116138136	HDHD3	-0.659002	0.544579	NA	NA	NA	NA
rs688183	rs688183	9	116430745	HDHD3	NA	NA	-0.292286	0.647944	NA	NA
rs7027825	rs7027825	9	116985526	HDHD3	0.399806	0.84981	NA	NA	NA	NA
rs7038501	rs7038501	9	116670142	HDHD3	0.438544	0.776452	NA	NA	NA	NA
rs7038589	rs7038589	9	116081449	HDHD3	0.515088	0.815425	NA	NA	NA	NA
rs7038751	rs7038751	9	116920120	HDHD3	-0.597561	0.71996	NA	NA	NA	NA
rs7040359	rs7040359	9	115737459	HDHD3	NA	NA	-0.342428	0.583835	NA	NA
rs7042485	rs7042485	9	116148241	HDHD3	0.364928	0.754525	NA	NA	NA	NA
rs7045057	rs7045057	9	116507666	HDHD3	NA	NA	-0.360819	0.739573	NA	NA
rs73542304	rs73542304	9	115700419	HDHD3	-0.609558	0.757216	NA	NA	NA	NA
rs747066	rs747066	9	115698346	HDHD3	-0.432213	0.795929	NA	NA	NA	NA
rs77427175	rs77427175	9	115589464	HDHD3	NA	NA	-0.400944	0.879376	NA	NA
rs7852684	rs7852684	9	116477070	HDHD3	NA	NA	-0.20326	0.872382	NA	NA
rs7857932	rs7857932	9	116130924	HDHD3	NA	NA	0.359867	0.745512	NA	NA
rs7859270	rs7859270	9	116135261	HDHD3	-0.546693	0.855127	NA	NA	NA	NA
rs7864770	rs7864770	9	116412663	HDHD3	NA	NA	-0.334869	0.549551	NA	NA
rs8177812	rs8177812	9	116151527	HDHD3	NA	NA	0.360884	0.780559	NA	NA
rs818700	rs818700	9	116144740	HDHD3	0.457416	0.83002	NA	NA	NA	NA
rs818706	rs818706	9	116148630	HDHD3	0.525751	0.812133	NA	NA	NA	NA
rs912670	rs912670	9	115673030	HDHD3	-0.715506	0.844561	NA	NA	NA	NA
rs923605	rs923605	9	117022887	HDHD3	NA	NA	0.470402	0.778462	NA	NA
JHU_9.100465770	rs113873040	9	100465771	HEMGN	NA	NA	0.575088	0.871502	NA	NA
JHU_9.100498945	rs2668801	9	100498946	HEMGN	0.555415	0.846467	NA	NA	NA	NA
JHU_9.100499400	rs56184736	9	100499401	HEMGN	0.555415	0.846467	NA	NA	NA	NA
JHU_9.100788639	rs56300336	9	100788640	HEMGN	0.606097	0.854978	NA	NA	NA	NA
JHU_9.100927402	NA	9	100927403	HEMGN	NA	NA	0.998002	0.743741	NA	NA
JHU_9.101199920	rs62574620	9	101199921	HEMGN	NA	NA	0.548133	0.743322	NA	NA
JHU_9.101290169	rs41361046	9	101290170	HEMGN	NA	NA	0.683619	0.849954	NA	NA
JHU_9.101357841	rs73502452	9	101357842	HEMGN	-0.622204	0.779858	NA	NA	NA	NA
JHU_9.101622718	rs7864321	9	101622719	HEMGN	NA	NA	-0.540107	0.860998	NA	NA
JHU_9.99856761	rs150266086	9	99856762	HEMGN	NA	NA	-1.4125	0.680327	NA	NA
JHU_9.99943198	rs115068124	9	99943199	HEMGN	-0.944077	0.858127	NA	NA	NA	NA
rs1000440	rs1000440	9	101258881	HEMGN	NA	NA	-0.537558	0.876605	NA	NA
rs10819042	rs10819042	9	101307334	HEMGN	0.767827	0.87296	NA	NA	NA	NA
rs10819389	NA	9	101629751	HEMGN	-0.514236	0.879105	NA	NA	NA	NA
rs10819460	rs10819460	9	101685520	HEMGN	NA	NA	-0.628126	0.726967	NA	NA
rs10985302	rs10985302	9	100934160	HEMGN	NA	NA	-0.483186	0.855019	NA	NA
rs10986018	rs10986018	9	101123336	HEMGN	NA	NA	-0.727321	0.877162	NA	NA
rs10986167	rs10986167	9	101179298	HEMGN	NA	NA	-0.992377	0.773418	NA	NA
rs10988045	rs10988045	9	101637830	HEMGN	-0.624361	0.857212	NA	NA	NA	NA
rs111334110	rs111334110	9	99906658	HEMGN	NA	NA	0.608618	0.87946	NA	NA
rs113180545	rs113180545	9	100944686	HEMGN	NA	NA	-0.682205	0.839253	NA	NA
rs114740752	rs114740752	9	99725237	HEMGN	NA	NA	-1.27696	0.772745	NA	NA
rs12002737	rs12002737	9	101427651	HEMGN	-1.3686	0.555266	NA	NA	NA	NA
rs13293350	rs13293350	9	101675724	HEMGN	0.616222	0.878759	NA	NA	NA	NA
rs13295101	rs13295101	9	101270230	HEMGN	NA	NA	-0.503527	0.84851	NA	NA
rs1336816	rs1336816	9	101203117	HEMGN	NA	NA	0.815247	0.871259	NA	NA
rs1359105	rs1359105	9	100870501	HEMGN	0.524191	0.858256	NA	NA	NA	NA
rs1536950	rs1536950	9	100333772	HEMGN	-0.5916	0.843707	NA	NA	NA	NA
rs16915623	rs16915623	9	101160161	HEMGN	NA	NA	0.756009	0.837717	NA	NA
rs16917365	rs16917365	9	101343357	HEMGN	0.630251	0.854256	NA	NA	NA	NA
rs17202687	rs17202687	9	100926475	HEMGN	-1.20377	0.809948	NA	NA	NA	NA
rs17779442	rs17779442	9	101362263	HEMGN	-0.664839	0.866406	NA	NA	NA	NA
rs1877432	rs1877432	9	100543880	HEMGN	NA	NA	-0.452014	0.879427	NA	NA
rs2050574	rs2050574	9	101079338	HEMGN	NA	NA	-1.02006	0.817314	NA	NA
rs2250494	rs2250494	9	100919318	HEMGN	0.496783	0.846356	NA	NA	NA	NA
rs2486612	rs2486612	9	99730155	HEMGN	NA	NA	-0.611291	0.879165	NA	NA
rs2668802	rs2668802	9	100498831	HEMGN	0.54327	0.839089	NA	NA	NA	NA
rs2779529	rs2779529	9	101350077	HEMGN	0.514778	0.8779	NA	NA	NA	NA
rs2900512	rs2900512	9	101317921	HEMGN	0.727664	0.791122	0.640912	0.81199	NA	NA
rs4742741	rs4742741	9	101539601	HEMGN	NA	NA	0.605833	0.732682	NA	NA
rs56301029	rs56301029	9	101261111	HEMGN	1.12426	0.814698	NA	NA	NA	NA
rs58022571	rs58022571	9	101351218	HEMGN	-1.46928	0.583247	NA	NA	NA	NA
rs6477872	NA	9	99832156	HEMGN	NA	NA	-0.598572	0.880109	NA	NA
rs68053069	NA	9	100725744	HEMGN	-1.122	0.870946	NA	NA	NA	NA
rs7042032	rs7042032	9	101212597	HEMGN	NA	NA	0.667761	0.709263	NA	NA
rs7044074	rs7044074	9	101333901	HEMGN	NA	NA	0.716602	0.748762	NA	NA
rs76147841	rs76147841	9	101206743	HEMGN	NA	NA	0.991853	0.740723	NA	NA
rs76863989	rs76863989	9	100676688	HEMGN	-0.789806	0.877746	NA	NA	NA	NA
rs7864581	rs7864581	9	101619403	HEMGN	NA	NA	-0.540107	0.860998	NA	NA
rs879368	rs879368	9	100995758	HEMGN	NA	NA	-0.614002	0.861056	NA	NA
rs911928	rs911928	9	101590318	HEMGN	NA	NA	-0.533609	0.848816	NA	NA
JHU_9.96643241	rs4113037	9	96643242	HIATL1	-0.110019	0.867447	NA	NA	NA	NA
JHU_9.97120400	rs80112747	9	97120401	HIATL1	NA	NA	-0.10523	0.777403	NA	NA
JHU_9.97148845	rs7029113	9	97148846	HIATL1	0.0912181	0.880211	NA	NA	NA	NA
JHU_9.97155252	rs7040774	9	97155253	HIATL1	-0.174266	0.614081	-0.159327	0.450798	NA	NA
JHU_9.97156141	rs141539127	9	97156142	HIATL1	NA	NA	0.181246	0.833017	NA	NA
JHU_9.97185549	NA	9	97185550	HIATL1	NA	NA	0.108353	0.770086	NA	NA
JHU_9.97187426	rs2769106	9	97187427	HIATL1	0.0912181	0.880211	NA	NA	NA	NA
JHU_9.97432474	NA	9	97432475	HIATL1	-0.144574	0.851438	NA	NA	NA	NA
JHU_9.97606589	rs10993366	9	97606590	HIATL1	NA	NA	-0.0933069	0.879556	NA	NA
JHU_9.98138532	NA	9	98138533	HIATL1	-0.129105	0.872749	-0.109464	0.86932	NA	NA
rs10114408	NA	9	96631134	HIATL1	0.116513	0.849476	NA	NA	NA	NA
rs10114476	rs10114476	9	96631459	HIATL1	0.110497	0.839833	NA	NA	NA	NA
rs10115047	rs10115047	9	96631287	HIATL1	0.116513	0.849476	NA	NA	NA	NA
rs1020963	rs1020963	9	97789745	HIATL1	0.119914	0.875776	NA	NA	NA	NA
rs10993512	rs10993512	9	98094129	HIATL1	NA	NA	0.165677	0.877569	NA	NA
rs114697921	rs114697921	9	96329047	HIATL1	0.139428	0.862236	NA	NA	NA	NA
rs11789114	rs11789114	9	96582511	HIATL1	NA	NA	-0.123734	0.86269	NA	NA
rs1752784	rs1752784	9	97177826	HIATL1	NA	NA	0.10899	0.767333	NA	NA
rs1890376	rs1890376	9	96661535	HIATL1	-0.106077	0.868817	-0.0993591	0.822642	NA	NA
rs2185110	rs2185110	9	96648679	HIATL1	-0.119821	0.841246	NA	NA	NA	NA
rs2280302	rs2280302	9	97349520	HIATL1	0.141448	0.798724	NA	NA	NA	NA
rs2297597	rs2297597	9	97940807	HIATL1	NA	NA	-0.114209	0.80769	NA	NA
rs3852402	rs3852402	9	98023937	HIATL1	NA	NA	-0.114209	0.80769	NA	NA
rs4743993	rs4743993	9	98102983	HIATL1	NA	NA	-0.0806968	0.880629	NA	NA
rs4744285	rs4744285	9	96583746	HIATL1	NA	NA	-0.10973	0.713942	NA	NA
rs55917183	rs55917183	9	96594284	HIATL1	NA	NA	-0.161268	0.709317	NA	NA
rs6479494	rs6479494	9	96330499	HIATL1	-0.124835	0.850698	NA	NA	NA	NA
rs6479527	rs6479527	9	96858411	HIATL1	NA	NA	0.0996896	0.848227	NA	NA
rs6479549	rs6479549	9	97257732	HIATL1	NA	NA	-0.0993034	0.850876	NA	NA
rs7037298	rs7037298	9	97216163	HIATL1	-0.161185	0.738984	-0.164119	0.450883	NA	NA
rs73514231	rs73514231	9	96665359	HIATL1	NA	NA	0.102155	0.86349	NA	NA
rs73521171	rs73521171	9	97396586	HIATL1	NA	NA	0.123485	0.808358	NA	NA
rs77320803	rs77320803	9	96669806	HIATL1	0.125375	0.849856	NA	NA	NA	NA
rs7847277	rs7847277	9	97613428	HIATL1	NA	NA	-0.111169	0.823457	NA	NA
rs79923765	rs79923765	9	97280891	HIATL1	0.283039	0.699804	NA	NA	NA	NA
rs9299419	rs9299419	9	97066584	HIATL1	NA	NA	0.154227	0.366668	NA	NA
rs9409727	rs9409727	9	97107088	HIATL1	NA	NA	0.136824	0.735604	NA	NA
rs944990	rs944990	9	96191004	HIATL1	NA	NA	-0.173663	0.868533	NA	NA
rs963774	rs963774	9	97959500	HIATL1	NA	NA	-0.115112	0.728924	NA	NA
JHU_9.100564329	rs115580213	9	100564330	HIATL2	NA	NA	0.306159	0.870257	NA	NA
JHU_9.100747610	rs368232216	9	100747611	HIATL2	NA	NA	-0.221614	0.871502	NA	NA
JHU_9.99052738	rs113838802	9	99052739	HIATL2	-0.419217	0.8563	NA	NA	NA	NA
JHU_9.99722935	NA	9	99722936	HIATL2	NA	NA	-0.376471	0.86932	NA	NA
JHU_9.99959666	rs116109586	9	99959667	HIATL2	NA	NA	-0.378397	0.846053	NA	NA
rs10817178	rs10817178	9	99925926	HIATL2	NA	NA	-0.366701	0.815712	NA	NA
rs10817858	rs10817858	9	100388119	HIATL2	0.607399	0.790107	NA	NA	NA	NA
rs1119864	rs1119864	9	99054604	HIATL2	-0.412191	0.85984	NA	NA	NA	NA
rs115919697	rs115919697	9	100143777	HIATL2	NA	NA	0.383384	0.82908	NA	NA
rs11999094	rs11999094	9	99521920	HIATL2	NA	NA	-0.46429	0.799792	NA	NA
rs12341515	rs12341515	9	98904169	HIATL2	-0.377936	0.838286	NA	NA	NA	NA
rs16910480	rs16910480	9	98864367	HIATL2	NA	NA	0.263186	0.776369	NA	NA
rs17307575	rs17307575	9	98922799	HIATL2	0.312015	0.861286	NA	NA	NA	NA
rs1983828	rs1983828	9	99040501	HIATL2	-0.396417	0.867517	NA	NA	NA	NA
rs238	rs238	9	98786276	HIATL2	NA	NA	-0.346861	0.68388	NA	NA
rs2805785	rs2805785	9	100357256	HIATL2	NA	NA	-0.271891	0.700489	NA	NA
rs4743106	rs4743106	9	100313793	HIATL2	-0.370876	0.870435	NA	NA	NA	NA
rs4743114	rs4743114	9	100327714	HIATL2	NA	NA	0.273272	0.843157	NA	NA
rs4743150	rs4743150	9	100740124	HIATL2	-0.299659	0.876261	-0.207049	0.87874	NA	NA
rs57591566	NA	9	99838583	HIATL2	NA	NA	-0.36884	0.453591	NA	NA
rs62557537	rs62557537	9	98999850	HIATL2	-0.469581	0.870856	NA	NA	NA	NA
rs7020106	rs7020106	9	98974141	HIATL2	-0.323485	0.847959	NA	NA	NA	NA
rs7048229	rs7048229	9	98996534	HIATL2	NA	NA	-0.235178	0.848509	NA	NA
rs734632	rs734632	9	98818646	HIATL2	NA	NA	-0.290274	0.779153	NA	NA
rs73654884	rs7331625	9	99084022	HIATL2	NA	NA	0.290531	0.737292	NA	NA
rs7854182	rs7854182	9	98905562	HIATL2	0.424914	0.709089	NA	NA	NA	NA
rs7869882	rs7869882	9	98969746	HIATL2	-0.608828	0.813072	NA	NA	NA	NA
rs79287726	rs79287726	9	98810873	HIATL2	NA	NA	0.359552	0.862925	NA	NA
rs913912	rs913912	9	100341038	HIATL2	0.335638	0.874418	NA	NA	NA	NA
JHU_9.34840877	rs7044470	9	34840878	HINT2	-0.417781	0.78971	NA	NA	NA	NA
JHU_9.34857968	rs72739360	9	34857969	HINT2	-0.398426	0.801052	NA	NA	NA	NA
JHU_9.35010826	rs10972282	9	35010827	HINT2	-0.422777	0.777336	NA	NA	NA	NA
JHU_9.35161887	NA	9	35161888	HINT2	0.614691	0.851753	NA	NA	NA	NA
JHU_9.35241598	NA	9	35241599	HINT2	NA	NA	0.325963	0.830439	NA	NA
JHU_9.35967603	NA	9	35967604	HINT2	0.486482	0.875176	NA	NA	NA	NA
JHU_9.35994196	rs2381479	9	35994197	HINT2	0.305592	0.880591	NA	NA	NA	NA
JHU_9.36730783	rs181501585	9	36730784	HINT2	-0.612561	0.788076	NA	NA	NA	NA
rs10814165	rs10814165	9	34843372	HINT2	-0.417781	0.78971	NA	NA	NA	NA
rs10814443	rs10814443	9	36754763	HINT2	NA	NA	-0.258364	0.772349	NA	NA
rs10972531	rs10972531	9	35631423	HINT2	NA	NA	0.240646	0.82731	NA	NA
rs10972554	rs10972554	9	35661379	HINT2	-0.593555	0.688141	NA	NA	NA	NA
rs10972857	rs10972857	9	36325223	HINT2	0.487905	0.812858	NA	NA	NA	NA
rs11789930	rs11789930	9	35140982	HINT2	-0.801108	0.837418	NA	NA	NA	NA
rs11998844	rs11998844	9	36745892	HINT2	-0.377418	0.838103	NA	NA	NA	NA
rs12350601	rs12350601	9	36114065	HINT2	0.421948	0.754814	NA	NA	NA	NA
rs137897809	rs137897809	9	35674208	HINT2	-0.61344	0.796884	NA	NA	NA	NA
rs1408466	rs1408466	9	35992302	HINT2	0.305592	0.880591	NA	NA	NA	NA
rs1536544	rs1536544	9	36756622	HINT2	-0.41255	0.845334	NA	NA	NA	NA
rs1538535	rs1538535	9	35681299	HINT2	-0.92141	0.766308	NA	NA	NA	NA
rs17370537	rs17370537	9	35476356	HINT2	NA	NA	0.509685	0.806448	NA	NA
rs1927962	rs1927962	9	35387166	HINT2	-0.747855	0.441946	NA	NA	NA	NA
rs2017241	rs2017241	9	36013929	HINT2	NA	NA	0.177799	0.86609	NA	NA
rs2025174	rs2025174	9	35920856	HINT2	NA	NA	-0.287215	0.816929	NA	NA
rs2077559	rs2077559	9	36014850	HINT2	NA	NA	-0.220693	0.844431	NA	NA
rs2248297	rs2248297	9	36381902	HINT2	-0.625749	0.757574	NA	NA	NA	NA
rs2297879	rs2297879	9	35662251	HINT2	-0.593555	0.688141	NA	NA	NA	NA
rs2768626	rs2768626	9	36777982	HINT2	-0.652192	0.834357	NA	NA	NA	NA
rs277583	rs277583	9	34823809	HINT2	-0.397375	0.796306	NA	NA	NA	NA
rs277588	rs277588	9	34820094	HINT2	-0.397375	0.796306	NA	NA	NA	NA
rs277590	rs277590	9	34819476	HINT2	-0.99124	0.174332	NA	NA	NA	NA
rs34791102	rs34791102	9	35612978	HINT2	-0.560087	0.793045	NA	NA	NA	NA
rs370449678	rs370449678	9	34935734	HINT2	-0.975104	0.0881938	NA	NA	NA	NA
rs3750430	rs3750430	9	35658163	HINT2	-0.569532	0.875776	NA	NA	NA	NA
rs41277075	rs41277075	9	35811228	HINT2	0.571068	0.868317	NA	NA	NA	NA
rs4609275	rs4609275	9	34955329	HINT2	-0.611354	0.687641	NA	NA	NA	NA
rs4879847	rs4879847	9	34983974	HINT2	0.464222	0.823768	NA	NA	NA	NA
rs4879961	rs4879961	9	36231483	HINT2	NA	NA	0.262745	0.826675	NA	NA
rs514492	rs514492	9	35062972	HINT2	-0.453065	0.725347	NA	NA	NA	NA
rs527365	NA	9	35098155	HINT2	-0.492055	0.569277	NA	NA	NA	NA
rs615474	rs615474	9	35043291	HINT2	-0.396974	0.800422	NA	NA	NA	NA
rs7037690	rs7037690	9	35636618	HINT2	NA	NA	0.264845	0.650661	NA	NA
rs7468500	rs7468500	9	36009033	HINT2	NA	NA	0.18051	0.871502	NA	NA
rs76773476	rs76773476	9	35854527	HINT2	0.623514	0.821895	NA	NA	NA	NA
rs7849006	rs7849006	9	35592324	HINT2	0.306993	0.87296	NA	NA	NA	NA
rs7873354	rs7873354	9	36036003	HINT2	NA	NA	0.185243	0.852141	NA	NA
rs7874748	rs7874748	9	35978632	HINT2	-0.508168	0.767939	NA	NA	NA	NA
rs878749	rs878749	9	35812623	HINT2	-0.548793	0.856024	NA	NA	NA	NA
JHU_9.85736935	rs368329534	9	85736936	HNRNPK	0.0868149	0.838286	0.071854	0.604776	NA	NA
JHU_9.85859058	rs67773087	9	85859059	HNRNPK	-0.134746	0.362454	NA	NA	NA	NA
JHU_9.85861560	rs77652422	9	85861561	HNRNPK	-0.150537	0.342393	NA	NA	NA	NA
JHU_9.85945252	NA	9	85945253	HNRNPK	0.0946239	0.675917	NA	NA	NA	NA
JHU_9.85966635	rs77694143	9	85966636	HNRNPK	NA	NA	0.0749941	0.850343	NA	NA
JHU_9.86485623	rs58934377	9	86485624	HNRNPK	NA	NA	-0.0904184	0.879353	NA	NA
JHU_9.86614113	rs114787713	9	86614114	HNRNPK	0.144873	0.879672	NA	NA	NA	NA
JHU_9.86926328	rs116677191	9	86926329	HNRNPK	NA	NA	-0.0792692	0.840896	NA	NA
JHU_9.86960053	rs12346154	9	86960054	HNRNPK	-0.111712	0.800422	NA	NA	NA	NA
rs10114696	rs10114696	9	85863091	HNRNPK	-0.160171	0.489358	NA	NA	NA	NA
rs10119960	rs10119960	9	85749325	HNRNPK	NA	NA	0.0526426	0.876752	NA	NA
rs10120527	rs10120527	9	85963095	HNRNPK	0.124836	0.871312	NA	NA	NA	NA
rs1048223	rs1048223	9	85860018	HNRNPK	-0.117652	0.684381	NA	NA	NA	NA
rs10512140	rs10512140	9	85997312	HNRNPK	NA	NA	-0.083844	0.847815	NA	NA
rs1056476	rs1056476	9	85862365	HNRNPK	-0.150537	0.342393	NA	NA	NA	NA
rs10780579	rs10780579	9	85849458	HNRNPK	-0.125151	0.459737	NA	NA	NA	NA
rs10780590	rs10780590	9	85939667	HNRNPK	0.0771352	0.845374	NA	NA	NA	NA
rs10867947	rs10867947	9	85806577	HNRNPK	-0.074683	0.854883	NA	NA	NA	NA
rs10867949	rs10867949	9	85808649	HNRNPK	-0.113512	0.575996	NA	NA	NA	NA
rs10867956	rs10867956	9	85847317	HNRNPK	-0.126511	0.584781	NA	NA	NA	NA
rs10867967	rs10867967	9	85876633	HNRNPK	-0.0931852	0.861119	NA	NA	NA	NA
rs10867988	rs10867988	9	85943575	HNRNPK	0.101317	0.607752	NA	NA	NA	NA
rs10868098	rs10868098	9	86718980	HNRNPK	0.0785569	0.871483	NA	NA	NA	NA
rs11139921	rs11139921	9	85748119	HNRNPK	0.0928889	0.75632	0.082029	0.210936	NA	NA
rs11140028	rs11140028	9	85943507	HNRNPK	0.101317	0.607752	NA	NA	NA	NA
rs11140065	rs11140065	9	86007259	HNRNPK	NA	NA	-0.0589584	0.752183	NA	NA
rs11140102	rs11140102	9	86071342	HNRNPK	NA	NA	-0.0613729	0.74945	NA	NA
rs11140121	rs11140121	9	86109124	HNRNPK	NA	NA	-0.0441843	0.867361	NA	NA
rs1187333	rs1187333	9	87266352	HNRNPK	-0.101314	0.807526	NA	NA	NA	NA
rs12344615	rs12344615	9	86281195	HNRNPK	-0.120709	0.817227	NA	NA	NA	NA
rs1246264	rs1246264	9	86761781	HNRNPK	NA	NA	-0.0947858	0.587803	NA	NA
rs12555197	rs12555197	9	85947759	HNRNPK	-0.0797917	0.822412	NA	NA	NA	NA
rs12685501	rs12685501	9	86707788	HNRNPK	NA	NA	-0.0832446	0.802567	NA	NA
rs13286078	rs13286078	9	87056301	HNRNPK	NA	NA	0.086354	0.621977	NA	NA
rs17087514	rs17087514	9	87253419	HNRNPK	-0.133214	0.527368	NA	NA	NA	NA
rs17307890	rs17307890	9	85744042	HNRNPK	NA	NA	0.0535189	0.868775	NA	NA
rs1932653	rs1932653	9	86799891	HNRNPK	-0.195307	0.459767	-0.0849684	0.837702	NA	NA
rs2250153	rs2250153	9	86777247	HNRNPK	-0.115148	0.83196	NA	NA	NA	NA
rs2250159	rs2250159	9	86777046	HNRNPK	-0.0888694	0.844001	-0.0562075	0.844266	NA	NA
rs2289656	rs2289656	9	87563562	HNRNPK	0.154892	0.835454	NA	NA	NA	NA
rs2378646	rs2378646	9	85721119	HNRNPK	NA	NA	-0.068184	0.772851	NA	NA
rs2889956	rs2889956	9	86736068	HNRNPK	0.0906653	0.835551	NA	NA	NA	NA
rs35595898	rs35595898	9	87573857	HNRNPK	-0.118633	0.847398	NA	NA	NA	NA
rs3860930	rs3860930	9	86085218	HNRNPK	NA	NA	-0.0434785	0.871502	NA	NA
rs3860941	rs3860941	9	86108665	HNRNPK	NA	NA	0.0434006	0.86704	NA	NA
rs4084066	rs4084066	9	85998802	HNRNPK	NA	NA	-0.0727576	0.640178	NA	NA
rs4242620	rs4242620	9	85955438	HNRNPK	0.130704	0.836566	NA	NA	NA	NA
rs4361831	rs4361831	9	85937637	HNRNPK	-0.126416	0.806406	-0.0693494	0.863855	NA	NA
rs6559711	rs6559711	9	85813844	HNRNPK	NA	NA	-0.0489339	0.811133	NA	NA
rs67011780	rs67011780	9	86718749	HNRNPK	-0.141253	0.668421	NA	NA	NA	NA
rs73464700	rs73464700	9	86677468	HNRNPK	NA	NA	-0.106964	0.797996	NA	NA
rs74950137	rs74950137	9	87510040	HNRNPK	0.13458	0.835748	NA	NA	NA	NA
rs75769724	rs75769724	9	86219171	HNRNPK	NA	NA	0.106325	0.823633	NA	NA
rs76145434	rs76145434	9	86758313	HNRNPK	0.105397	0.853223	NA	NA	NA	NA
rs7848501	rs7848501	9	86735718	HNRNPK	NA	NA	-0.0601316	0.811004	NA	NA
rs7848656	rs7848656	9	86229249	HNRNPK	-0.114391	0.873224	NA	NA	NA	NA
rs7850633	rs7850633	9	86086600	HNRNPK	NA	NA	0.0444544	0.880251	NA	NA
rs7854119	rs7854119	9	86957209	HNRNPK	-0.111712	0.800422	NA	NA	NA	NA
JHU_9.114374612	rs75913393	9	114374613	HSDL2	-0.174437	0.877485	NA	NA	NA	NA
JHU_9.114439025	rs10739318	9	114439026	HSDL2	NA	NA	-0.119385	0.879127	NA	NA
JHU_9.114497098	rs67404762	9	114497099	HSDL2	NA	NA	0.175474	0.879857	NA	NA
JHU_9.114779464	NA	9	114779465	HSDL2	NA	NA	-0.272161	0.858382	NA	NA
JHU_9.115194600	rs78412076	9	115194601	HSDL2	0.250317	0.859479	NA	NA	NA	NA
JHU_9.115359305	rs56737604	9	115359306	HSDL2	NA	NA	-0.188424	0.84011	NA	NA
JHU_9.115510365	NA	9	115510366	HSDL2	0.208182	0.861506	NA	NA	NA	NA
JHU_9.115541174	NA	9	115541175	HSDL2	0.289589	0.853475	NA	NA	NA	NA
JHU_9.115556084	rs77511222	9	115556085	HSDL2	0.250598	0.834765	NA	NA	NA	NA
JHU_9.115740237	rs114711645	9	115740238	HSDL2	0.463135	0.702858	NA	NA	NA	NA
kgp3676936	rs13293149	9	115735828	HSDL2	-0.381922	0.749355	NA	NA	NA	NA
rs10121681	rs10121681	9	114638922	HSDL2	0.2188	0.824812	NA	NA	NA	NA
rs10759501	rs10759501	9	114305576	HSDL2	NA	NA	-0.224616	0.860526	NA	NA
rs10759581	rs10759581	9	115440165	HSDL2	-0.192882	0.808672	NA	NA	NA	NA
rs10817330	rs10817330	9	115140735	HSDL2	0.257268	0.739768	NA	NA	NA	NA
rs10817431	rs10817431	9	115794614	HSDL2	-0.196447	0.854835	NA	NA	NA	NA
rs10817436	rs10817436	9	115802097	HSDL2	-0.220081	0.878216	NA	NA	NA	NA
rs116696082	rs116696082	9	115678850	HSDL2	0.349461	0.879105	NA	NA	NA	NA
rs116718208	rs116718208	9	114850609	HSDL2	-0.334674	0.860856	NA	NA	NA	NA
rs12001972	rs12001972	9	114636015	HSDL2	-0.176416	0.859953	NA	NA	NA	NA
rs12003447	rs12003447	9	115811102	HSDL2	-0.20877	0.869542	NA	NA	NA	NA
rs1407390	rs1407390	9	114464487	HSDL2	NA	NA	0.201826	0.835406	NA	NA
rs1408336	rs1408336	9	114831588	HSDL2	0.190684	0.874251	NA	NA	NA	NA
rs2281790	rs2281790	9	114803631	HSDL2	0.161869	0.866786	NA	NA	NA	NA
rs2762475	rs2762475	9	114888516	HSDL2	0.206904	0.764577	NA	NA	NA	NA
rs4979034	rs4979034	9	114435668	HSDL2	-0.188928	0.835654	NA	NA	NA	NA
rs4979108	rs4979108	9	115140133	HSDL2	0.209551	0.842151	0.169533	0.697946	NA	NA
rs4979139	rs4979139	9	115390037	HSDL2	NA	NA	-0.185552	0.852292	NA	NA
rs6477845	rs6477845	9	114462322	HSDL2	NA	NA	0.175842	0.874563	NA	NA
rs7043869	rs7043869	9	114935302	HSDL2	NA	NA	0.216188	0.748124	NA	NA
rs73544501	rs73544501	9	115786714	HSDL2	0.280394	0.51549	NA	NA	NA	NA
rs73656269	rs73656269	9	114348119	HSDL2	-0.296773	0.799768	NA	NA	NA	NA
rs76136000	rs76136000	9	115555344	HSDL2	0.289589	0.853475	NA	NA	NA	NA
rs7868884	rs7868884	9	114251696	HSDL2	NA	NA	0.145288	0.838561	NA	NA
rs80110424	rs80110424	9	114881326	HSDL2	-0.350739	0.842172	NA	NA	NA	NA
rs9792498	rs9792498	9	115900533	HSDL2	NA	NA	0.14088	0.830014	NA	NA
JHU_9.127700660	rs1530369	9	127700661	HSPA5	0.163727	0.858235	NA	NA	NA	NA
JHU_9.128244426	rs111780131	9	128244427	HSPA5	-0.253178	0.554951	NA	NA	NA	NA
JHU_9.128788783	rs113239230	9	128788784	HSPA5	-0.164296	0.832314	NA	NA	NA	NA
rs10986490	rs10986490	9	127720397	HSPA5	0.180721	0.828126	NA	NA	NA	NA
rs10986599	rs10986599	9	127926497	HSPA5	NA	NA	-0.273042	0.772745	NA	NA
rs1250733	rs1250733	9	128406040	HSPA5	0.206172	0.709277	NA	NA	NA	NA
rs1558836	rs1558836	9	128800424	HSPA5	NA	NA	0.180047	0.781633	NA	NA
rs2041944	rs2041944	9	128866262	HSPA5	NA	NA	0.181026	0.788279	NA	NA
rs393721	rs393721	9	127985775	HSPA5	NA	NA	-0.250064	0.810943	NA	NA
rs4240495	rs4240495	9	128755979	HSPA5	0.148267	0.881803	NA	NA	NA	NA
rs4837003	NA	9	127662425	HSPA5	0.16206	0.857851	NA	NA	NA	NA
rs4837043	rs4837043	9	128922682	HSPA5	-0.182334	0.739102	NA	NA	NA	NA
rs4838177	rs4838177	9	127218258	HSPA5	-0.165509	0.83961	NA	NA	NA	NA
rs4838215	rs4838215	9	127573750	HSPA5	0.161842	0.863947	NA	NA	NA	NA
rs589292	rs589292	9	127818276	HSPA5	NA	NA	-0.273042	0.772745	NA	NA
rs7031865	rs7031865	9	128448090	HSPA5	0.205735	0.736896	NA	NA	NA	NA
rs748660	rs748660	9	127095649	HSPA5	0.269286	0.872957	0.24668	0.87029	NA	NA
rs77710470	rs150555127	9	128243605	HSPA5	-0.327196	0.763923	-0.249357	0.852972	NA	NA
rs7861903	rs7861903	9	128282914	HSPA5	0.224998	0.528454	NA	NA	NA	NA
rs829179	rs829179	9	128316645	HSPA5	-0.146717	0.858235	NA	NA	NA	NA
JHU_9.94185809	rs12340859	9	94185810	IARS	-0.205255	0.87885	-0.225409	0.855973	NA	NA
JHU_9.94296697	NA	9	94296698	IARS	0.148486	0.857311	NA	NA	NA	NA
JHU_9.94304818	rs7024655	9	94304819	IARS	NA	NA	-0.240143	0.753243	NA	NA
JHU_9.94601532	rs67304294	9	94601533	IARS	NA	NA	-0.156298	0.787318	NA	NA
JHU_9.94629939	rs62565672	9	94629940	IARS	NA	NA	0.128301	0.876883	NA	NA
JHU_9.94852903	NA	9	94852904	IARS	NA	NA	-0.145463	0.828968	NA	NA
JHU_9.94927586	NA	9	94927587	IARS	NA	NA	-0.214201	0.878771	NA	NA
JHU_9.95303703	rs62572513	9	95303704	IARS	-0.253933	0.806228	-0.216955	0.875141	NA	NA
JHU_9.96022107	rs75052486	9	96022108	IARS	-0.192337	0.813676	NA	NA	NA	NA
JHU_9.96032428	rs2298245	9	96032429	IARS	-0.193401	0.807686	NA	NA	NA	NA
rs10116326	rs10116326	9	94682964	IARS	NA	NA	-0.140992	0.836862	NA	NA
rs10739919	rs10739919	9	94514322	IARS	-0.317843	0.646241	-0.312578	0.675693	NA	NA
rs10761133	rs10761133	9	94646958	IARS	-0.207639	0.820074	NA	NA	NA	NA
rs10820865	rs10820865	9	94279402	IARS	NA	NA	-0.243495	0.617861	NA	NA
rs10992058	rs10992058	9	94483759	IARS	-0.117001	0.855893	NA	NA	NA	NA
rs10992132	rs10992132	9	94614626	IARS	NA	NA	0.125741	0.866935	NA	NA
rs112172724	rs112172724	9	96021553	IARS	NA	NA	0.238768	0.855019	NA	NA
rs12235416	NA	9	95888667	IARS	NA	NA	0.147482	0.761817	NA	NA
rs12353096	rs12353096	9	95031144	IARS	NA	NA	-0.193326	0.854626	NA	NA
rs12552858	rs12552858	9	94629592	IARS	NA	NA	0.135601	0.861576	NA	NA
rs13298419	rs13298419	9	95804745	IARS	NA	NA	0.157208	0.877787	NA	NA
rs1528363	rs1528363	9	94639795	IARS	-0.127212	0.878216	NA	NA	NA	NA
rs17585941	rs17585941	9	94525991	IARS	NA	NA	-0.418698	0.0446024	NA	NA
rs1892263	rs1892263	9	94687601	IARS	-0.328755	0.544405	-0.332352	0.533445	NA	NA
rs2001917	rs2001917	9	94685926	IARS	-0.202447	0.722443	-0.238135	0.509469	NA	NA
rs2131918	rs2131918	9	95353785	IARS	NA	NA	-0.216435	0.853592	NA	NA
rs28644770	rs28644770	9	94349714	IARS	NA	NA	0.242376	0.65791	NA	NA
rs28673381	rs28673381	9	94295809	IARS	NA	NA	-0.172023	0.804858	NA	NA
rs3802377	rs3802377	9	94538167	IARS	0.278973	0.847202	NA	NA	NA	NA
rs3905385	rs3905385	9	94668733	IARS	NA	NA	-0.159239	0.877162	NA	NA
rs4341217	NA	9	95840077	IARS	0.18198	0.796464	NA	NA	NA	NA
rs4467997	rs4467997	9	94539018	IARS	NA	NA	-0.203746	0.558163	NA	NA
rs4573339	rs4573339	9	95806365	IARS	NA	NA	0.164929	0.8245	NA	NA
rs60617780	rs60617780	9	94748416	IARS	NA	NA	-0.224552	0.319059	NA	NA
rs7026175	rs7026175	9	94532382	IARS	NA	NA	-0.213475	0.426293	NA	NA
rs7038274	rs7038274	9	94273334	IARS	NA	NA	-0.130429	0.880377	NA	NA
rs7038397	rs7038397	9	94697108	IARS	NA	NA	-0.20918	0.573586	NA	NA
rs7038823	rs7038823	9	94697487	IARS	NA	NA	-0.192601	0.424986	NA	NA
rs7044247	rs7044247	9	94929866	IARS	0.144385	0.695076	NA	NA	NA	NA
rs71494474	rs71494474	9	94519348	IARS	-0.193347	0.725499	-0.25772	0.268411	NA	NA
rs73513284	rs73513284	9	94573102	IARS	0.228218	0.820074	NA	NA	NA	NA
rs7856591	rs7856591	9	94281499	IARS	NA	NA	-0.172509	0.855209	NA	NA
rs7859299	rs7859299	9	94442600	IARS	NA	NA	-0.107772	0.880113	NA	NA
rs7865019	rs7865019	9	95325631	IARS	-0.156227	0.803436	-0.142985	0.850734	NA	NA
rs80161023	rs80161023	9	94956166	IARS	0.292441	0.833595	NA	NA	NA	NA
JHU_9.85407033	rs59049416	9	85407034	IDNK	0.267613	0.871483	-0.355647	0.496299	NA	NA
JHU_9.85545209	rs79611048	9	85545210	IDNK	-0.374949	0.876689	NA	NA	NA	NA
JHU_9.85545222	rs79889998	9	85545223	IDNK	-0.374949	0.876689	NA	NA	NA	NA
JHU_9.85569683	rs77426476	9	85569684	IDNK	NA	NA	-0.311108	0.817844	NA	NA
JHU_9.85601520	rs115880202	9	85601521	IDNK	NA	NA	-0.488498	0.708039	NA	NA
JHU_9.85876016	NA	9	85876017	IDNK	-0.465861	0.873039	NA	NA	NA	NA
JHU_9.86320787	rs113897288	9	86320788	IDNK	NA	NA	-0.252054	0.810814	NA	NA
JHU_9.86331879	rs374895813	9	86331880	IDNK	NA	NA	0.336659	0.879702	NA	NA
JHU_9.86515863	NA	9	86515864	IDNK	-0.345502	0.763618	NA	NA	NA	NA
JHU_9.86618845	rs11540577	9	86618846	IDNK	NA	NA	0.271195	0.877569	NA	NA
JHU_9.86738471	NA	9	86738472	IDNK	NA	NA	-0.389274	0.839819	NA	NA
rs10124751	rs10124751	9	87252641	IDNK	NA	NA	-0.27	0.769187	NA	NA
rs1048223	rs1048223	9	85860018	IDNK	0.260173	0.881436	NA	NA	NA	NA
rs10867884	rs10867884	9	85410090	IDNK	NA	NA	-0.347965	0.575409	NA	NA
rs10867920	rs10867920	9	85603327	IDNK	-0.503912	0.799988	NA	NA	NA	NA
rs10867921	rs10867921	9	85609781	IDNK	-0.50255	0.820263	NA	NA	NA	NA
rs10867988	rs10867988	9	85943575	IDNK	-0.211038	0.881051	NA	NA	NA	NA
rs10868072	rs10868072	9	86534480	IDNK	NA	NA	0.273068	0.812614	NA	NA
rs11139766	rs11139766	9	85390604	IDNK	NA	NA	0.249091	0.841994	NA	NA
rs11139868	rs11139868	9	85527035	IDNK	-0.282004	0.784696	NA	NA	NA	NA
rs11140028	rs11140028	9	85943507	IDNK	-0.211038	0.881051	NA	NA	NA	NA
rs11140065	rs11140065	9	86007259	IDNK	NA	NA	0.19972	0.873887	NA	NA
rs11140095	rs11140095	9	86065188	IDNK	NA	NA	-0.477578	0.826246	NA	NA
rs11140240	rs11140240	9	86381814	IDNK	0.272076	0.8497	NA	NA	NA	NA
rs11140316	rs11140316	9	86593443	IDNK	NA	NA	0.264479	0.789726	NA	NA
rs11140631	rs11140631	9	87106841	IDNK	0.292816	0.857547	NA	NA	NA	NA
rs11140695	rs11140695	9	87240403	IDNK	-0.353423	0.879672	NA	NA	NA	NA
rs116806856	NA	9	86229243	IDNK	NA	NA	-0.368915	0.85802	NA	NA
rs11788630	rs11788630	9	85886897	IDNK	-0.323461	0.854007	NA	NA	NA	NA
rs12341482	NA	9	86195933	IDNK	0.268744	0.854644	NA	NA	NA	NA
rs12344615	rs12344615	9	86281195	IDNK	NA	NA	-0.364256	0.740814	NA	NA
rs12346493	rs12346493	9	86954799	IDNK	NA	NA	-0.271937	0.879709	NA	NA
rs12352017	rs12352017	9	87124543	IDNK	-0.236168	0.849133	NA	NA	NA	NA
rs13290882	rs13290882	9	86497334	IDNK	NA	NA	-0.208063	0.86018	NA	NA
rs1535750	rs1535750	9	85910950	IDNK	-0.239967	0.878014	NA	NA	NA	NA
rs1537302	rs1537302	9	85267179	IDNK	NA	NA	-0.242175	0.842462	NA	NA
rs17080551	rs17080551	9	85794098	IDNK	NA	NA	-0.341622	0.555406	NA	NA
rs17085851	rs17085851	9	85512599	IDNK	NA	NA	-0.302982	0.880198	NA	NA
rs17085878	rs17085878	9	85562012	IDNK	NA	NA	-0.311108	0.817844	NA	NA
rs17086074	rs17086074	9	85803071	IDNK	-0.241395	0.867933	NA	NA	NA	NA
rs2118169	rs2118169	9	86742278	IDNK	NA	NA	-0.306255	0.86548	NA	NA
rs2889956	rs2889956	9	86736068	IDNK	NA	NA	-0.223823	0.870337	NA	NA
rs296888	rs296888	9	86595498	IDNK	NA	NA	-0.265191	0.789384	NA	NA
rs296889	rs296889	9	86595571	IDNK	NA	NA	-0.227128	0.865819	NA	NA
rs4145727	rs4145727	9	86058964	IDNK	0.566174	0.784463	NA	NA	NA	NA
rs4877841	rs4877841	9	86929132	IDNK	NA	NA	0.208672	0.859143	NA	NA
rs57882958	rs57882958	9	86151271	IDNK	-0.547547	0.723015	NA	NA	NA	NA
rs59103566	rs59103566	9	85468166	IDNK	0.324123	0.881051	NA	NA	NA	NA
rs62559801	rs62559801	9	86152027	IDNK	0.327324	0.749718	NA	NA	NA	NA
rs7019268	rs7019268	9	85873489	IDNK	0.256014	0.825268	NA	NA	NA	NA
rs7043147	rs7043147	9	85778241	IDNK	NA	NA	-0.288934	0.770184	NA	NA
rs7047907	rs7047907	9	86368660	IDNK	NA	NA	-0.20101	0.852292	NA	NA
rs73469468	rs73469468	9	85650081	IDNK	NA	NA	-0.336448	0.87502	NA	NA
rs73478001	rs73478001	9	85383934	IDNK	NA	NA	0.268142	0.86299	NA	NA
rs74514071	rs74514071	9	86739609	IDNK	NA	NA	-0.569909	0.64473	NA	NA
rs7466124	rs7466124	9	86824068	IDNK	-0.226295	0.85602	NA	NA	NA	NA
rs75478948	rs75478948	9	85913225	IDNK	-0.525542	0.81902	NA	NA	NA	NA
rs75769724	rs75769724	9	86219171	IDNK	-0.50091	0.849287	NA	NA	NA	NA
rs75995839	rs75995839	9	85992350	IDNK	-0.554587	0.816753	NA	NA	NA	NA
rs7855177	rs7855177	9	86381582	IDNK	NA	NA	-0.335181	0.79899	NA	NA
rs7861108	rs7861108	9	86826872	IDNK	-0.381849	0.88242	NA	NA	NA	NA
rs7871433	rs7871433	9	85377227	IDNK	NA	NA	0.253952	0.880841	NA	NA
rs7875501	rs7875501	9	85391790	IDNK	NA	NA	0.300753	0.806463	NA	NA
rs80034926	rs80034926	9	85773014	IDNK	NA	NA	0.237904	0.855209	NA	NA
rs973460	rs973460	9	86667098	IDNK	NA	NA	-0.272243	0.874252	NA	NA
JHU_9.131034318	rs73672484	9	131034319	IER5L	0.307665	0.876214	NA	NA	NA	NA
JHU_9.131174007	rs111392975	9	131174008	IER5L	0.489432	0.752138	NA	NA	NA	NA
JHU_9.131580401	NA	9	131580402	IER5L	NA	NA	0.218589	0.877569	NA	NA
JHU_9.131984755	rs116077425	9	131984756	IER5L	-0.289157	0.852023	NA	NA	NA	NA
JHU_9.132086515	rs116208720	9	132086516	IER5L	NA	NA	-0.409285	0.877569	NA	NA
JHU_9.132179453	NA	9	132179454	IER5L	NA	NA	-0.458042	0.852008	NA	NA
JHU_9.132193115	rs372652520	9	132193116	IER5L	-0.195422	0.878032	NA	NA	NA	NA
JHU_9.132502292	rs45620435	9	132502293	IER5L	-0.404421	0.81482	NA	NA	NA	NA
JHU_9.132516286	rs45573440	9	132516287	IER5L	-0.406125	0.838103	NA	NA	NA	NA
JHU_9.132572628	rs1220509	9	132572629	IER5L	-0.391842	0.866737	NA	NA	NA	NA
JHU_9.132833312	NA	9	132833313	IER5L	-0.277305	0.841955	NA	NA	NA	NA
kgp11123095	rs111986434	9	132142740	IER5L	0.336195	0.858966	NA	NA	NA	NA
kgp2207737	NA	9	131920995	IER5L	-0.201587	0.878659	NA	NA	NA	NA
rs10733696	rs10733696	9	132085552	IER5L	NA	NA	-0.370752	0.488018	NA	NA
rs10760612	rs10760612	9	132110836	IER5L	0.39822	0.589857	NA	NA	NA	NA
rs10819596	rs10819596	9	132829354	IER5L	-0.213502	0.878014	NA	NA	NA	NA
rs10988333	rs10988333	9	132105209	IER5L	0.248936	0.802257	NA	NA	NA	NA
rs114321757	rs114321757	9	131191851	IER5L	0.398048	0.860219	NA	NA	NA	NA
rs1147327	rs1147327	9	132194098	IER5L	-0.391984	0.807184	NA	NA	NA	NA
rs11545729	rs11545729	9	132590066	IER5L	0.256465	0.768306	NA	NA	NA	NA
rs11789767	rs11789767	9	132475089	IER5L	NA	NA	-0.356078	0.837866	NA	NA
rs12006343	rs12006343	9	132035764	IER5L	NA	NA	-0.240493	0.859479	NA	NA
rs1721599	rs1721599	9	132278056	IER5L	0.274892	0.85922	NA	NA	NA	NA
rs2417168	rs2417168	9	132924142	IER5L	NA	NA	-0.257449	0.829671	NA	NA
rs3003599	rs3003599	9	130979181	IER5L	NA	NA	-0.280326	0.839883	NA	NA
rs3750319	rs3750319	9	131670919	IER5L	NA	NA	0.252206	0.766888	NA	NA
rs3780701	rs3780701	9	132615515	IER5L	-0.635841	0.373991	NA	NA	NA	NA
rs3814494	rs3814494	9	132021187	IER5L	0.289208	0.879566	NA	NA	NA	NA
rs3844047	rs3844047	9	132501503	IER5L	-0.335848	0.858213	NA	NA	NA	NA
rs3853486	rs3853486	9	132147812	IER5L	0.381641	0.732624	NA	NA	NA	NA
rs4090173	rs4090173	9	132150442	IER5L	0.320305	0.570023	NA	NA	NA	NA
rs4837393	rs4837393	9	132387665	IER5L	0.272726	0.874217	NA	NA	NA	NA
rs4837412	rs4837412	9	132537865	IER5L	NA	NA	0.226974	0.851481	NA	NA
rs6478939	rs6478939	9	132805795	IER5L	0.213272	0.846665	NA	NA	NA	NA
rs7046853	rs7046853	9	132648085	IER5L	0.227658	0.839245	NA	NA	NA	NA
rs7869228	rs7869228	9	132148519	IER5L	0.308274	0.611705	NA	NA	NA	NA
rs914708	rs914708	9	132196531	IER5L	-0.195422	0.878032	NA	NA	NA	NA
JHU_9.20944081	rs372892837	9	20944082	IFNA13	0.766386	0.832214	NA	NA	NA	NA
JHU_9.20946082	rs71496864	9	20946083	IFNA13	0.898083	0.801231	NA	NA	NA	NA
JHU_9.21018810	rs74968448	9	21018811	IFNA13	-1.06178	0.493067	NA	NA	NA	NA
JHU_9.21018821	rs201465030	9	21018822	IFNA13	-1.06178	0.493067	NA	NA	NA	NA
JHU_9.21253774	rs112849074	9	21253775	IFNA13	NA	NA	0.569976	0.80777	NA	NA
JHU_9.21609206	rs116333569	9	21609207	IFNA13	-1.50541	0.668679	NA	NA	NA	NA
JHU_9.21674605	rs73435633	9	21674606	IFNA13	0.89386	0.867447	NA	NA	NA	NA
JHU_9.21736007	rs6475570	9	21736008	IFNA13	-0.741686	0.784496	NA	NA	NA	NA
JHU_9.22097409	rs76992516	9	22097410	IFNA13	-0.920436	0.879018	NA	NA	NA	NA
rs10123637	rs10123637	9	21721939	IFNA13	1.07258	0.23457	0.284295	0.818214	NA	NA
rs10757140	rs10757140	9	20585867	IFNA13	0.601893	0.838097	NA	NA	NA	NA
rs10811586	rs10811586	9	21701942	IFNA13	1.19261	0.550114	NA	NA	NA	NA
rs10811629	rs10811629	9	21840298	IFNA13	1.07321	0.554951	NA	NA	NA	NA
rs10964547	rs10964547	9	20371299	IFNA13	-0.635996	0.817215	NA	NA	NA	NA
rs10965099	rs10965099	9	21682759	IFNA13	0.858043	0.855541	NA	NA	NA	NA
rs10965290	rs10965290	9	22204445	IFNA13	NA	NA	-0.575868	0.749083	NA	NA
rs114861824	rs114861824	9	20894143	IFNA13	1.25802	0.83477	NA	NA	NA	NA
rs12004619	rs12004619	9	22365565	IFNA13	0.590934	0.859953	NA	NA	NA	NA
rs12380373	rs12380373	9	21795661	IFNA13	0.638301	0.821736	NA	NA	NA	NA
rs1327041	rs1327041	9	22177071	IFNA13	NA	NA	0.352713	0.876108	NA	NA
rs1327062	rs1327062	9	22272806	IFNA13	-0.771826	0.840095	NA	NA	NA	NA
rs13296822	rs13296822	9	21413703	IFNA13	-0.736734	0.868978	NA	NA	NA	NA
rs1333049	rs1333049	9	22125503	IFNA13	-0.698862	0.863222	NA	NA	NA	NA
rs1335503	rs1335503	9	21737822	IFNA13	1.18118	0.337557	NA	NA	NA	NA
rs140907620	rs140907620	9	21956082	IFNA13	1.77426	0.671368	NA	NA	NA	NA
rs1478058	rs1478058	9	21676883	IFNA13	1.03548	0.560809	NA	NA	NA	NA
rs1609591	rs1609591	9	22291931	IFNA13	NA	NA	0.319506	0.804392	NA	NA
rs16938590	rs16938590	9	21909979	IFNA13	-0.662147	0.846718	NA	NA	NA	NA
rs17832026	rs17832026	9	20704772	IFNA13	-0.645202	0.871167	NA	NA	NA	NA
rs1983810	rs1983810	9	21552654	IFNA13	NA	NA	0.285671	0.835294	NA	NA
rs200504703	NA	9	20586400	IFNA13	0.601893	0.838097	NA	NA	NA	NA
rs2210779	rs2210779	9	21721615	IFNA13	0.802549	0.669367	NA	NA	NA	NA
rs2275886	rs2275886	9	21017743	IFNA13	0.927238	0.620816	NA	NA	NA	NA
rs2298260	rs2298260	9	21029330	IFNA13	-0.849582	0.766502	NA	NA	NA	NA
rs3780828	rs3780828	9	20367759	IFNA13	0.574657	0.858618	NA	NA	NA	NA
rs4074785	rs4074785	9	21981583	IFNA13	0.891071	0.869788	NA	NA	NA	NA
rs62549788	NA	9	20698741	IFNA13	1.01115	0.868086	NA	NA	NA	NA
rs62560483	rs141476221	9	20817421	IFNA13	0.953026	0.721614	NA	NA	NA	NA
rs6475430	rs6475430	9	20430468	IFNA13	0.570487	0.865921	NA	NA	NA	NA
rs7037277	rs7037277	9	21772064	IFNA13	-0.741686	0.784496	NA	NA	NA	NA
rs7041474	rs7041474	9	21007935	IFNA13	0.721662	0.797359	NA	NA	NA	NA
rs72652411	rs72652411	9	22085028	IFNA13	-0.920436	0.879018	NA	NA	NA	NA
rs72654280	rs72654280	9	22121357	IFNA13	-0.920436	0.879018	NA	NA	NA	NA
rs73429364	rs73429364	9	21827192	IFNA13	-1.09465	0.59447	NA	NA	NA	NA
rs73430715	rs73430715	9	20368548	IFNA13	-0.937251	0.859956	NA	NA	NA	NA
rs73442956	rs73442956	9	22219049	IFNA13	-0.830388	0.880886	NA	NA	NA	NA
rs74342206	rs74342206	9	20907977	IFNA13	1.25802	0.83477	NA	NA	NA	NA
rs76393148	rs76393148	9	21056582	IFNA13	-1.23655	0.827185	NA	NA	NA	NA
rs78083748	rs78083748	9	20439837	IFNA13	-0.703046	0.874424	NA	NA	NA	NA
rs7850937	rs7850937	9	21846285	IFNA13	0.849307	0.748189	NA	NA	NA	NA
rs7855438	rs7855438	9	21150650	IFNA13	NA	NA	0.24068	0.871379	NA	NA
rs7865502	rs7865502	9	21684722	IFNA13	0.823579	0.75489	NA	NA	NA	NA
rs79648022	rs79648022	9	21013516	IFNA13	-1.23655	0.827185	NA	NA	NA	NA
rs79889105	rs79889105	9	21691017	IFNA13	NA	NA	0.452423	0.762338	NA	NA
rs943394	rs943394	9	22332703	IFNA13	NA	NA	0.256417	0.877351	NA	NA
rs961831	rs961831	9	22362104	IFNA13	-0.834033	0.790891	NA	NA	NA	NA
JHU_9.20241350	rs7040926	9	20241351	IFNB1	NA	NA	0.872505	0.80171	NA	NA
JHU_9.21018810	rs74968448	9	21018811	IFNB1	NA	NA	-0.686219	0.676499	NA	NA
JHU_9.21018821	rs201465030	9	21018822	IFNB1	NA	NA	-0.686219	0.676499	NA	NA
JHU_9.21165347	rs7024135	9	21165348	IFNB1	NA	NA	0.483258	0.809849	NA	NA
JHU_9.21365979	rs61578525	9	21365980	IFNB1	-0.747312	0.87215	NA	NA	NA	NA
JHU_9.21609206	rs116333569	9	21609207	IFNB1	-1.29961	0.822765	NA	NA	NA	NA
JHU_9.21861902	NA	9	21861903	IFNB1	-1.31603	0.87462	NA	NA	NA	NA
JHU_9.21916762	rs115258089	9	21916763	IFNB1	NA	NA	-0.873527	0.870346	NA	NA
rs10283629	rs10283629	9	21157695	IFNB1	NA	NA	-0.458552	0.832424	NA	NA
rs10511687	rs10511687	9	20764870	IFNB1	NA	NA	-0.558594	0.820842	NA	NA
rs1051922	rs1051922	9	21077716	IFNB1	NA	NA	-0.56579	0.743043	NA	NA
rs10757181	rs10757181	9	21093083	IFNB1	NA	NA	0.468809	0.857833	NA	NA
rs10965215	rs10965215	9	22029445	IFNB1	-0.972897	0.665078	NA	NA	NA	NA
rs111276480	rs111276480	9	20275837	IFNB1	NA	NA	-0.604239	0.81086	NA	NA
rs11515	rs11515	9	21968199	IFNB1	0.71896	0.857889	NA	NA	NA	NA
rs12006130	rs12006130	9	21498527	IFNB1	NA	NA	0.687727	0.877731	NA	NA
rs1456961	rs1456961	9	20271492	IFNB1	NA	NA	-0.683885	0.764586	NA	NA
rs1591219	rs1591219	9	20088455	IFNB1	-0.993279	0.823805	NA	NA	NA	NA
rs16937990	rs16937990	9	20275233	IFNB1	NA	NA	-0.582313	0.838798	NA	NA
rs16938003	rs16938003	9	20291115	IFNB1	NA	NA	-0.642126	0.800081	NA	NA
rs16938554	rs16938554	9	21755943	IFNB1	NA	NA	-0.877217	0.735042	NA	NA
rs17692145	rs17692145	9	21046790	IFNB1	NA	NA	-0.518286	0.824186	NA	NA
rs2151280	rs2151280	9	22034719	IFNB1	-0.972897	0.665078	NA	NA	NA	NA
rs2298260	rs2298260	9	21029330	IFNB1	NA	NA	-0.621434	0.770932	NA	NA
rs2383176	rs2383176	9	21061642	IFNB1	NA	NA	0.439719	0.85498	NA	NA
rs2780840	rs2780840	9	20608377	IFNB1	-1.31445	0.694944	NA	NA	NA	NA
rs4129311	rs4129311	9	20642438	IFNB1	NA	NA	0.468765	0.880377	NA	NA
rs4977384	rs4977384	9	20084264	IFNB1	-1.02603	0.825198	NA	NA	NA	NA
rs4977407	rs4977407	9	20270528	IFNB1	NA	NA	-0.564268	0.798102	NA	NA
rs57300618	rs57300618	9	21114415	IFNB1	NA	NA	1.07015	0.665036	NA	NA
rs636100	rs636100	9	20599426	IFNB1	-0.670665	0.877821	NA	NA	NA	NA
rs7019271	rs7019271	9	20648805	IFNB1	NA	NA	0.395743	0.876535	NA	NA
rs72614259	rs72614259	9	20095592	IFNB1	NA	NA	1.11131	0.741859	NA	NA
rs72687827	rs72687827	9	21096757	IFNB1	NA	NA	0.958594	0.758978	NA	NA
rs72705937	rs72705937	9	21054729	IFNB1	NA	NA	0.622512	0.77238	NA	NA
rs756641	rs756641	9	21902354	IFNB1	NA	NA	-0.538144	0.8413	NA	NA
rs78301640	rs78301640	9	21923354	IFNB1	NA	NA	-0.76566	0.828221	NA	NA
rs7850679	rs7850679	9	21207486	IFNB1	NA	NA	0.579065	0.873544	NA	NA
rs7855438	rs7855438	9	21150650	IFNB1	NA	NA	0.417223	0.880658	NA	NA
JHU_9.26776740	NA	9	26776741	IFNK	0.965308	0.84955	NA	NA	NA	NA
JHU_9.27196434	rs622477	9	27196435	IFNK	0.724284	0.635113	NA	NA	NA	NA
JHU_9.27606012	rs10968005	9	27606013	IFNK	0.976636	0.825168	NA	NA	NA	NA
JHU_9.27766996	rs13285090	9	27766997	IFNK	0.908946	0.861421	NA	NA	NA	NA
JHU_9.27860803	rs116207372	9	27860804	IFNK	-0.856039	0.843691	NA	NA	NA	NA
JHU_9.27893957	rs61610084	9	27893958	IFNK	-0.684354	0.758711	NA	NA	NA	NA
JHU_9.27934387	rs112979643	9	27934388	IFNK	0.784091	0.794354	NA	NA	NA	NA
JHU_9.27996624	rs1958934	9	27996625	IFNK	0.983332	0.768306	NA	NA	NA	NA
JHU_9.27999433	rs28487890	9	27999434	IFNK	NA	NA	-0.676641	0.872523	NA	NA
JHU_9.28000692	rs145938800	9	28000693	IFNK	NA	NA	-1.32998	0.747861	NA	NA
JHU_9.28004432	rs10968270	9	28004433	IFNK	NA	NA	-1.13359	0.578205	NA	NA
rs10118734	rs10118734	9	27870426	IFNK	0.822359	0.799973	NA	NA	NA	NA
rs10120567	rs10120567	9	28013058	IFNK	-0.734726	0.799436	NA	NA	NA	NA
rs10125930	rs10125930	9	28255884	IFNK	NA	NA	1.03276	0.773581	NA	NA
rs10757661	rs10757661	9	27455585	IFNK	NA	NA	-0.668732	0.785694	NA	NA
rs10757663	rs10757663	9	27467670	IFNK	0.987704	0.472311	NA	NA	NA	NA
rs10812712	rs10812712	9	27973766	IFNK	NA	NA	0.627545	0.86569	NA	NA
rs10967541	rs10967541	9	26798724	IFNK	NA	NA	-0.835125	0.87546	NA	NA
rs10967856	rs10967856	9	27283020	IFNK	-0.611358	0.813892	NA	NA	NA	NA
rs10967899	rs10967899	9	27335339	IFNK	0.510874	0.80489	NA	NA	NA	NA
rs10968003	rs10968003	9	27605103	IFNK	0.703586	0.847202	NA	NA	NA	NA
rs10968026	rs10968026	9	27635480	IFNK	0.498274	0.839089	NA	NA	NA	NA
rs10968093	rs10968093	9	27753227	IFNK	0.610125	0.880795	NA	NA	NA	NA
rs10968218	rs10968218	9	27946527	IFNK	0.548468	0.859479	NA	NA	NA	NA
rs10968258	rs10968258	9	27992290	IFNK	NA	NA	0.609964	0.820047	NA	NA
rs10968271	rs10968271	9	28005432	IFNK	NA	NA	-0.829092	0.870655	NA	NA
rs10968337	rs10968337	9	28086683	IFNK	-0.668281	0.765794	NA	NA	NA	NA
rs113580489	rs113580489	9	27840826	IFNK	-0.856039	0.843691	NA	NA	NA	NA
rs11788670	rs11788670	9	27412769	IFNK	NA	NA	-0.724143	0.854324	NA	NA
rs12003996	NA	9	27962010	IFNK	0.774279	0.842903	NA	NA	NA	NA
rs12238155	rs12238155	9	27332330	IFNK	0.736708	0.859056	NA	NA	NA	NA
rs12347914	rs12347914	9	27992436	IFNK	NA	NA	-0.883555	0.790947	NA	NA
rs12553807	rs12553807	9	26684901	IFNK	0.589419	0.846152	NA	NA	NA	NA
rs12554715	rs12554715	9	27720498	IFNK	0.991314	0.838103	NA	NA	NA	NA
rs1316921	rs1316921	9	27894751	IFNK	-0.653083	0.786476	NA	NA	NA	NA
rs13288748	rs13288748	9	27274428	IFNK	-0.477738	0.879743	NA	NA	NA	NA
rs1331903	rs1331903	9	28398636	IFNK	NA	NA	-0.643852	0.606781	NA	NA
rs1369050	rs1369050	9	26760477	IFNK	NA	NA	-0.526949	0.871538	NA	NA
rs1411720	rs1411720	9	27433387	IFNK	NA	NA	-0.700288	0.701268	NA	NA
rs16912472	rs16912472	9	28082935	IFNK	0.759132	0.341646	NA	NA	NA	NA
rs17699391	rs17699391	9	28269766	IFNK	NA	NA	-0.960192	0.665182	NA	NA
rs17882540	rs17882540	9	26841796	IFNK	-0.777949	0.854804	NA	NA	NA	NA
rs1839967	rs1839967	9	28083672	IFNK	-0.984446	0.814034	NA	NA	NA	NA
rs1999423	rs1999423	9	28329088	IFNK	NA	NA	-0.610469	0.81394	NA	NA
rs2038571	rs2038571	9	27288113	IFNK	-0.471268	0.877205	NA	NA	NA	NA
rs2778427	rs2778427	9	28042988	IFNK	0.603177	0.725666	NA	NA	NA	NA
rs4355882	rs4355882	9	28084472	IFNK	0.729579	0.194975	NA	NA	NA	NA
rs4551455	rs4551455	9	28523793	IFNK	-0.446202	0.880689	-0.472591	0.871502	NA	NA
rs4574938	rs4574938	9	28218512	IFNK	NA	NA	0.470413	0.853494	NA	NA
rs4581139	rs4581139	9	27860390	IFNK	0.630748	0.837188	NA	NA	NA	NA
rs4631561	rs4631561	9	27203078	IFNK	-0.940296	0.874015	NA	NA	NA	NA
rs4878360	rs4878360	9	28398726	IFNK	NA	NA	0.673129	0.665209	NA	NA
rs4878454	rs4878454	9	27436033	IFNK	NA	NA	0.650024	0.830756	NA	NA
rs4879585	rs4879585	9	27583817	IFNK	NA	NA	-0.795793	0.850899	NA	NA
rs4880001	rs4880001	9	28011383	IFNK	0.822205	0.822315	NA	NA	NA	NA
rs535847	rs535847	9	27214887	IFNK	-0.500001	0.881062	NA	NA	NA	NA
rs57352168	rs57352168	9	27926850	IFNK	-0.581344	0.852936	NA	NA	NA	NA
rs59770405	rs59770405	9	28054502	IFNK	-0.976108	0.554951	NA	NA	NA	NA
rs617333	rs617333	9	27215039	IFNK	1.21817	0.738399	NA	NA	NA	NA
rs62540100	rs62540100	9	27414808	IFNK	-0.664406	0.808977	NA	NA	NA	NA
rs67568248	rs67568248	9	27724342	IFNK	1.03428	0.785817	NA	NA	NA	NA
rs68176631	rs68176631	9	28268302	IFNK	NA	NA	-0.524593	0.820787	NA	NA
rs7021930	rs7021930	9	27456928	IFNK	NA	NA	-0.554246	0.795844	NA	NA
rs7035982	rs7035982	9	27417407	IFNK	NA	NA	-0.546585	0.868105	NA	NA
rs7037524	rs7037524	9	28055037	IFNK	-0.69172	0.645597	-0.642713	0.73896	NA	NA
rs7044577	rs7044577	9	27354556	IFNK	NA	NA	0.669712	0.712514	NA	NA
rs73439753	rs73439753	9	27986465	IFNK	0.925189	0.830875	NA	NA	NA	NA
rs73643153	rs73643153	9	27145373	IFNK	NA	NA	-0.876128	0.879376	NA	NA
rs75436307	rs75436307	9	28036747	IFNK	NA	NA	-1.07218	0.86349	NA	NA
rs76288629	NA	9	27404653	IFNK	0.595752	0.853585	NA	NA	NA	NA
rs7857347	rs7857347	9	28074530	IFNK	-0.583613	0.779901	NA	NA	NA	NA
rs7875320	rs7875320	9	28219245	IFNK	NA	NA	0.470413	0.853494	NA	NA
rs896585	rs896585	9	28086281	IFNK	0.796599	0.216347	NA	NA	NA	NA
JHU_9.27341674	rs1114795	9	27341675	IFT74	NA	NA	-0.372943	0.694238	NA	NA
JHU_9.27996624	rs1958934	9	27996625	IFT74	NA	NA	0.310137	0.786504	NA	NA
JHU_9.28004066	rs115236098	9	28004067	IFT74	NA	NA	-0.326043	0.865759	NA	NA
rs10511799	rs10511799	9	27134868	IFT74	NA	NA	-0.266981	0.868702	NA	NA
rs10757661	rs10757661	9	27455585	IFT74	NA	NA	-0.176143	0.876535	NA	NA
rs10968242	rs10968242	9	27974507	IFT74	NA	NA	0.247341	0.870672	NA	NA
rs10968258	rs10968258	9	27992290	IFT74	NA	NA	0.199081	0.811004	NA	NA
rs115833364	rs115833364	9	26314409	IFT74	0.257247	0.863713	NA	NA	NA	NA
rs11789024	rs11789024	9	27629693	IFT74	0.230626	0.830944	NA	NA	NA	NA
rs1197943	rs1197943	9	28001289	IFT74	NA	NA	0.194867	0.786751	NA	NA
rs1198009	rs1198009	9	28044739	IFT74	NA	NA	-0.367174	0.812327	NA	NA
rs12003996	NA	9	27962010	IFT74	NA	NA	0.265556	0.821921	NA	NA
rs12337286	rs12337286	9	27292474	IFT74	NA	NA	-0.346181	0.482383	NA	NA
rs1322048	rs1322048	9	27232748	IFT74	0.186074	0.838341	0.207495	0.71064	NA	NA
rs1330921	rs1330921	9	27367278	IFT74	NA	NA	0.147887	0.877867	NA	NA
rs1434858	rs1434858	9	26241604	IFT74	0.226911	0.86939	NA	NA	NA	NA
rs1444533	rs1444533	9	27477874	IFT74	-0.179374	0.860109	NA	NA	NA	NA
rs1555454	rs1555454	9	27228754	IFT74	0.193043	0.874871	0.211213	0.804666	NA	NA
rs1885380	NA	9	27330031	IFT74	NA	NA	-0.167752	0.842095	NA	NA
rs1980661	rs1980661	9	27289812	IFT74	NA	NA	-0.209019	0.731888	NA	NA
rs1984007	rs1984007	9	27329622	IFT74	-0.230212	0.700926	NA	NA	NA	NA
rs2273717	rs2273717	9	27228022	IFT74	NA	NA	0.202437	0.858841	NA	NA
rs2787170	rs2787170	9	26169052	IFT74	NA	NA	-0.374952	0.873279	NA	NA
rs28428847	rs28428847	9	26208566	IFT74	0.247847	0.844078	NA	NA	NA	NA
rs28615130	rs28615130	9	26807050	IFT74	NA	NA	0.217998	0.736538	NA	NA
rs2891282	rs2891282	9	26227745	IFT74	-0.187514	0.879225	NA	NA	NA	NA
rs3913107	rs3913107	9	27623558	IFT74	-0.270635	0.831835	NA	NA	NA	NA
rs4978055	rs4978055	9	26212068	IFT74	-0.271785	0.839519	NA	NA	NA	NA
rs62542151	rs62542151	9	26774209	IFT74	NA	NA	-0.241627	0.872221	NA	NA
rs67568248	rs67568248	9	27724342	IFT74	0.376873	0.766786	NA	NA	NA	NA
rs692946	rs692946	9	27201830	IFT74	NA	NA	0.157665	0.878852	NA	NA
rs7018499	rs7018499	9	27980241	IFT74	NA	NA	0.24698	0.60996	NA	NA
rs7018943	rs7018943	9	26869532	IFT74	-0.214236	0.864141	NA	NA	NA	NA
rs7041158	rs7041158	9	27985938	IFT74	NA	NA	0.175697	0.857959	NA	NA
rs7042745	rs7042745	9	27248177	IFT74	NA	NA	-0.248054	0.540842	NA	NA
rs72617309	rs72617309	9	27269047	IFT74	NA	NA	-0.373411	0.553598	NA	NA
rs72719521	rs72719521	9	26792267	IFT74	NA	NA	-0.241231	0.81911	NA	NA
rs73439753	rs73439753	9	27986465	IFT74	NA	NA	0.282574	0.857102	NA	NA
rs73645325	rs73645325	9	26221794	IFT74	0.26464	0.820042	NA	NA	NA	NA
rs74514520	rs74514520	9	26647753	IFT74	NA	NA	-0.218725	0.821484	NA	NA
rs76672070	rs76672070	9	27341326	IFT74	-0.312986	0.773982	-0.335603	0.608209	NA	NA
rs76722203	rs76722203	9	27179439	IFT74	NA	NA	-0.363893	0.780773	NA	NA
rs7848125	rs7848125	9	27313439	IFT74	-0.410311	0.630376	NA	NA	NA	NA
rs7852018	rs7852018	9	27152362	IFT74	NA	NA	-0.281889	0.852292	NA	NA
rs7854286	rs7854286	9	27332951	IFT74	NA	NA	-0.176368	0.830034	NA	NA
rs7863803	rs7863803	9	27924555	IFT74	NA	NA	-0.193197	0.852164	NA	NA
rs857	rs857	9	27229786	IFT74	NA	NA	-0.37389	0.17571	NA	NA
rs892572	rs892572	9	26774051	IFT74	NA	NA	0.180248	0.848119	NA	NA
rs997675	rs997675	9	27258216	IFT74	NA	NA	0.257861	0.36319	NA	NA
JHU_9.110686596	rs114820372	9	110686597	IKBKAP	0.153932	0.871886	NA	NA	NA	NA
JHU_9.110693731	rs116725634	9	110693732	IKBKAP	0.206119	0.866886	NA	NA	NA	NA
JHU_9.110877703	rs79771502	9	110877704	IKBKAP	-0.160898	0.876955	NA	NA	NA	NA
JHU_9.110978089	NA	9	110978090	IKBKAP	-0.164955	0.812181	NA	NA	NA	NA
JHU_9.111556069	rs7470528	9	111556070	IKBKAP	NA	NA	0.11404	0.838582	NA	NA
JHU_9.111983415	rs12343016	9	111983416	IKBKAP	0.165788	0.853814	NA	NA	NA	NA
JHU_9.112089254	rs6477702	9	112089255	IKBKAP	0.162153	0.46797	0.0940432	0.794275	NA	NA
JHU_9.112347940	rs28494664	9	112347941	IKBKAP	NA	NA	-0.0895493	0.854931	NA	NA
JHU_9.112389280	rs79005179	9	112389281	IKBKAP	NA	NA	-0.139753	0.827708	NA	NA
JHU_9.112629445	rs13295100	9	112629446	IKBKAP	-0.0880341	0.88125	-0.0895085	0.755	NA	NA
rs10123567	rs10123567	9	112382522	IKBKAP	NA	NA	0.120813	0.868307	NA	NA
rs10512375	rs10512375	9	110707050	IKBKAP	NA	NA	-0.090626	0.745456	NA	NA
rs10512393	rs10512393	9	112153156	IKBKAP	-0.0986325	0.867536	NA	NA	NA	NA
rs10816590	rs10816590	9	110700471	IKBKAP	NA	NA	-0.0954166	0.701099	NA	NA
rs10816605	rs10816605	9	110755255	IKBKAP	NA	NA	-0.125945	0.507643	NA	NA
rs10979504	rs10979504	9	111563577	IKBKAP	NA	NA	0.114048	0.848235	NA	NA
rs10979523	rs10979523	9	111577140	IKBKAP	NA	NA	0.1235	0.853813	NA	NA
rs10979838	rs10979838	9	112112634	IKBKAP	0.185258	0.834765	NA	NA	NA	NA
rs10979878	rs10979878	9	112214990	IKBKAP	NA	NA	0.133997	0.597526	NA	NA
rs10979992	rs10979992	9	112437780	IKBKAP	-0.102034	0.878571	NA	NA	NA	NA
rs10980108	rs10980108	9	112644832	IKBKAP	NA	NA	-0.120702	0.764586	NA	NA
rs12002885	rs12002885	9	111530520	IKBKAP	NA	NA	-0.0964854	0.866026	NA	NA
rs12344049	rs12344049	9	111652477	IKBKAP	-0.116269	0.818755	NA	NA	NA	NA
rs13283237	rs13283237	9	112339759	IKBKAP	NA	NA	-0.0895493	0.854931	NA	NA
rs13299557	rs13299557	9	111986960	IKBKAP	0.23158	0.821683	NA	NA	NA	NA
rs1361368	rs1361368	9	110696206	IKBKAP	NA	NA	0.0980059	0.713716	NA	NA
rs1416898	rs1416898	9	111552022	IKBKAP	NA	NA	0.079671	0.861644	NA	NA
rs1538660	rs1538660	9	111641825	IKBKAP	NA	NA	0.0742024	0.870688	NA	NA
rs1930110	rs1930110	9	111362542	IKBKAP	NA	NA	0.1089	0.867427	NA	NA
rs2230793	rs2230793	9	111659483	IKBKAP	0.0988244	0.867203	NA	NA	NA	NA
rs3204145	rs3204145	9	111651620	IKBKAP	NA	NA	0.0742024	0.870688	NA	NA
rs4978394	rs4978394	9	112266667	IKBKAP	0.17015	0.809881	NA	NA	NA	NA
rs4978795	rs4978795	9	112089520	IKBKAP	0.113717	0.796678	0.0757305	0.86349	NA	NA
rs59772488	rs59772488	9	111354057	IKBKAP	-0.17579	0.793958	NA	NA	NA	NA
rs7044539	rs7044539	9	112353128	IKBKAP	NA	NA	-0.100975	0.747786	NA	NA
rs73654280	rs73654280	9	112380541	IKBKAP	0.157906	0.861847	NA	NA	NA	NA
rs7857376	rs7857376	9	112100958	IKBKAP	-0.0995879	0.842373	NA	NA	NA	NA
rs7857549	rs7857549	9	111370795	IKBKAP	NA	NA	-0.0832511	0.855209	NA	NA
rs7869206	rs7869206	9	110787286	IKBKAP	0.114362	0.870182	NA	NA	NA	NA
rs7875754	rs7875754	9	111961389	IKBKAP	0.104555	0.867962	NA	NA	NA	NA
rs79868446	rs79868446	9	110833745	IKBKAP	0.130411	0.861119	NA	NA	NA	NA
rs838826	rs838826	9	111670100	IKBKAP	-0.133535	0.749183	NA	NA	NA	NA
rs838836	rs838836	9	111754288	IKBKAP	0.147135	0.868888	NA	NA	NA	NA
rs866311	rs866311	9	111746097	IKBKAP	0.101017	0.877205	NA	NA	NA	NA
JHU_9.33696702	rs2485475	9	33696703	IL11RA	NA	NA	0.314709	0.875455	NA	NA
JHU_9.33800933	NA	9	33800934	IL11RA	-0.658241	0.873224	NA	NA	NA	NA
JHU_9.33873194	NA	9	33873195	IL11RA	0.556444	0.838636	NA	NA	NA	NA
JHU_9.33895763	NA	9	33895764	IL11RA	0.56907	0.863222	NA	NA	NA	NA
JHU_9.34036803	rs13294879	9	34036804	IL11RA	0.587016	0.800921	NA	NA	NA	NA
JHU_9.34049778	rs10122495	9	34049779	IL11RA	-0.66964	0.768215	-0.376744	0.856043	NA	NA
JHU_9.34555815	rs16931596	9	34555816	IL11RA	0.695012	0.857916	0.463243	0.859196	NA	NA
JHU_9.34986977	rs75738353	9	34986978	IL11RA	-1.22389	0.603528	NA	NA	NA	NA
JHU_9.35121756	NA	9	35121757	IL11RA	0.463124	0.864189	NA	NA	NA	NA
JHU_9.35135189	rs36169391	9	35135190	IL11RA	-0.475697	0.838901	NA	NA	NA	NA
JHU_9.35288999	rs4391515	9	35289000	IL11RA	NA	NA	-0.499826	0.789714	NA	NA
exm2262642	rs2381298	9	35123369	IL11RA	-0.482179	0.84116	NA	NA	NA	NA
exm746433	rs16935295	9	33927880	IL11RA	1.03607	0.834359	NA	NA	NA	NA
kgp18424745	rs2237857	9	35076755	IL11RA	-1.22389	0.603528	NA	NA	NA	NA
rs10121647	rs10121647	9	34048755	IL11RA	NA	NA	-0.905912	0.772006	NA	NA
rs1053318	rs1053318	9	35056961	IL11RA	0.776469	0.76627	NA	NA	NA	NA
rs10758312	rs10758312	9	35578001	IL11RA	NA	NA	-0.49223	0.324493	NA	NA
rs10814192	rs10814192	9	34999992	IL11RA	0.533763	0.86706	NA	NA	NA	NA
rs10814259	rs10814259	9	35601967	IL11RA	NA	NA	0.482945	0.421646	NA	NA
rs10971725	rs10971725	9	33834202	IL11RA	0.517627	0.866042	NA	NA	NA	NA
rs10972159	rs10972159	9	34593086	IL11RA	NA	NA	-0.724904	0.857102	NA	NA
rs10972291	rs10972291	9	35031343	IL11RA	0.539951	0.86646	NA	NA	NA	NA
rs10972462	rs10972462	9	35427324	IL11RA	NA	NA	0.42296	0.700489	NA	NA
rs115950738	rs115950738	9	34825349	IL11RA	-1.13924	0.760451	NA	NA	NA	NA
rs12338773	rs12338773	9	35559905	IL11RA	NA	NA	-0.37611	0.820589	NA	NA
rs1890590	rs1890590	9	35557696	IL11RA	NA	NA	0.473109	0.618775	NA	NA
rs1890591	rs1890591	9	35500545	IL11RA	NA	NA	0.4321	0.55432	NA	NA
rs2073576	rs2073576	9	35068948	IL11RA	-0.704964	0.694944	NA	NA	NA	NA
rs2115983	rs2115983	9	35526605	IL11RA	NA	NA	0.440585	0.553783	NA	NA
rs2275422	rs2275422	9	35606884	IL11RA	NA	NA	0.471202	0.438113	NA	NA
rs277583	rs277583	9	34823809	IL11RA	NA	NA	0.354983	0.828323	NA	NA
rs277588	rs277588	9	34820094	IL11RA	NA	NA	0.354983	0.828323	NA	NA
rs277590	rs277590	9	34819476	IL11RA	NA	NA	0.620234	0.78676	NA	NA
rs2786629	rs2786629	9	33704585	IL11RA	-0.930584	0.741785	NA	NA	NA	NA
rs307649	rs307649	9	33932702	IL11RA	-0.66964	0.768215	-0.376744	0.856043	NA	NA
rs4127857	rs4127857	9	35112102	IL11RA	0.768571	0.84385	NA	NA	NA	NA
rs4515641	NA	9	33846422	IL11RA	0.531448	0.858213	NA	NA	NA	NA
rs4879828	rs4879828	9	34795035	IL11RA	NA	NA	0.380238	0.790872	NA	NA
rs4879852	rs4879852	9	35011305	IL11RA	-0.849662	0.461179	-0.449327	0.759813	NA	NA
rs568300	rs568300	9	35093020	IL11RA	-0.516481	0.850536	NA	NA	NA	NA
rs575102	rs575102	9	35315735	IL11RA	NA	NA	0.329951	0.844266	NA	NA
rs7037690	rs7037690	9	35636618	IL11RA	0.435604	0.879499	NA	NA	NA	NA
rs7044318	rs7044318	9	34554999	IL11RA	0.556628	0.8384	NA	NA	NA	NA
rs7047205	rs7047205	9	34971963	IL11RA	NA	NA	-0.353807	0.819102	NA	NA
rs73645451	rs73645451	9	35116805	IL11RA	0.630189	0.838901	NA	NA	NA	NA
rs75766630	rs75766630	9	34728065	IL11RA	NA	NA	-0.473063	0.853592	NA	NA
rs760098	rs760098	9	33792265	IL11RA	-0.616948	0.839512	NA	NA	NA	NA
rs7849006	rs7849006	9	35592324	IL11RA	NA	NA	-0.55579	0.117508	NA	NA
rs855434	rs855434	9	33700901	IL11RA	-0.828316	0.7568	-0.462701	0.853592	NA	NA
rs855444	rs855444	9	33739740	IL11RA	-0.806912	0.838103	NA	NA	NA	NA
rs855466	rs855466	9	33769473	IL11RA	NA	NA	-0.736286	0.874469	NA	NA
JHU_9.114574426	rs374847995	9	114574427	INIP	0.100131	0.880678	NA	NA	NA	NA
JHU_9.114727212	rs12686259	9	114727213	INIP	NA	NA	-0.168767	0.879241	NA	NA
JHU_9.115143397	rs377496931	9	115143398	INIP	NA	NA	0.122323	0.848464	NA	NA
JHU_9.115207546	rs75226888	9	115207547	INIP	NA	NA	0.174967	0.880899	NA	NA
JHU_9.115241975	rs3032133	9	115241976	INIP	NA	NA	0.1806	0.86932	NA	NA
JHU_9.115279818	rs115710867	9	115279819	INIP	0.214296	0.830238	NA	NA	NA	NA
JHU_9.115437041	rs113681480	9	115437042	INIP	NA	NA	0.160136	0.792806	NA	NA
JHU_9.115451230	rs786975	9	115451231	INIP	NA	NA	0.174649	0.0997148	NA	NA
JHU_9.115451238	rs786976	9	115451239	INIP	NA	NA	0.179786	0.100436	NA	NA
JHU_9.115529401	rs200430867	9	115529402	INIP	-0.128386	0.881328	NA	NA	NA	NA
JHU_9.115541174	NA	9	115541175	INIP	0.149869	0.877088	NA	NA	NA	NA
JHU_9.115594774	NA	9	115594775	INIP	NA	NA	0.234556	0.799837	NA	NA
JHU_9.115613942	rs111813653	9	115613943	INIP	0.173581	0.863607	NA	NA	NA	NA
JHU_9.115740022	rs7022011	9	115740023	INIP	NA	NA	0.155952	0.858915	NA	NA
JHU_9.115921045	rs4246897	9	115921046	INIP	NA	NA	0.125518	0.816162	NA	NA
JHU_9.116223027	rs116826687	9	116223028	INIP	NA	NA	0.212405	0.808911	NA	NA
JHU_9.116408637	rs67561	9	116408638	INIP	NA	NA	0.0782935	0.880562	NA	NA
JHU_9.116448176	rs1961625	9	116448177	INIP	-0.205113	0.853814	NA	NA	NA	NA
kgp18588342	rs16933949	9	116224452	INIP	0.152901	0.846587	NA	NA	NA	NA
kgp9101468	rs3810909	9	115931692	INIP	0.134984	0.83961	NA	NA	NA	NA
rs10116017	rs10116017	9	114837337	INIP	0.105221	0.832744	NA	NA	NA	NA
rs10116897	rs10116897	9	115633479	INIP	NA	NA	0.0902043	0.877708	NA	NA
rs10125129	rs10125129	9	114703215	INIP	-0.115154	0.818244	NA	NA	NA	NA
rs10435864	rs10435864	9	115950706	INIP	NA	NA	-0.0885463	0.863853	NA	NA
rs10513187	rs10513187	9	115924932	INIP	-0.175705	0.848764	NA	NA	NA	NA
rs10739349	rs10739349	9	115178029	INIP	-0.123456	0.765821	NA	NA	NA	NA
rs10759642	rs10759642	9	116121058	INIP	NA	NA	-0.160391	0.784303	NA	NA
rs10817323	rs10817323	9	115111709	INIP	NA	NA	-0.0988804	0.880566	NA	NA
rs10817465	rs10817465	9	116005783	INIP	NA	NA	0.0800094	0.877351	NA	NA
rs12115757	rs12115757	9	114798619	INIP	0.110941	0.85784	NA	NA	NA	NA
rs12337200	rs12337200	9	116036721	INIP	NA	NA	0.124353	0.812699	NA	NA
rs1411604	rs1411604	9	115861201	INIP	NA	NA	-0.167784	0.842653	NA	NA
rs1564438	rs1564438	9	116385434	INIP	0.15912	0.8642	NA	NA	NA	NA
rs2173196	rs2173196	9	115446426	INIP	0.166248	0.835042	NA	NA	NA	NA
rs2676622	rs2676622	9	115454504	INIP	NA	NA	0.176573	0.0866772	NA	NA
rs3087548	rs3087548	9	116029174	INIP	0.0956893	0.877253	0.0890515	0.872233	NA	NA
rs35103004	rs35103004	9	114878886	INIP	-0.194859	0.8563	NA	NA	NA	NA
rs3810908	rs3810908	9	115928275	INIP	NA	NA	0.120071	0.838516	NA	NA
rs4263842	rs4263842	9	115917783	INIP	0.129081	0.671164	NA	NA	NA	NA
rs4483236	rs4483236	9	115921843	INIP	0.134791	0.850032	NA	NA	NA	NA
rs4571802	rs4571802	9	115688494	INIP	0.171299	0.783518	NA	NA	NA	NA
rs4979073	rs4979073	9	114774328	INIP	NA	NA	-0.0912812	0.868675	NA	NA
rs4979078	rs4979078	9	114823121	INIP	-0.101864	0.869907	NA	NA	NA	NA
rs4979220	rs4979220	9	115963802	INIP	NA	NA	0.104909	0.880601	NA	NA
rs4979243	rs4979243	9	116128884	INIP	NA	NA	-0.19454	0.813419	NA	NA
rs560478	rs560478	9	116414149	INIP	NA	NA	-0.143607	0.852008	NA	NA
rs61467910	rs61467910	9	116138136	INIP	0.161331	0.800422	NA	NA	NA	NA
rs7027743	rs7027743	9	115915624	INIP	0.128626	0.652275	NA	NA	NA	NA
rs7040359	rs7040359	9	115737459	INIP	0.100298	0.868189	NA	NA	NA	NA
rs7041171	rs7041171	9	114701630	INIP	0.134797	0.853223	NA	NA	NA	NA
rs7045809	rs7045809	9	114577770	INIP	0.100131	0.880678	NA	NA	NA	NA
rs73542304	rs73542304	9	115700419	INIP	-0.163876	0.840165	NA	NA	NA	NA
rs76136000	rs76136000	9	115555344	INIP	0.149869	0.877088	NA	NA	NA	NA
rs77649033	rs77649033	9	115671541	INIP	-0.155212	0.859479	NA	NA	NA	NA
rs7864777	rs7864777	9	114710106	INIP	-0.171684	0.856024	NA	NA	NA	NA
rs805050	rs805050	9	115472230	INIP	NA	NA	0.102109	0.767333	NA	NA
rs818686	rs818686	9	116160220	INIP	0.142914	0.779901	NA	NA	NA	NA
JHU_9.138325986	rs4841984	9	138325987	INPP5E	NA	NA	0.17196	0.875332	NA	NA
JHU_9.138366307	rs74426598	9	138366308	INPP5E	0.435247	0.860483	NA	NA	NA	NA
JHU_9.138482957	rs58977603	9	138482958	INPP5E	0.297432	0.86438	NA	NA	NA	NA
JHU_9.138515416	NA	9	138515417	INPP5E	0.275586	0.877495	NA	NA	NA	NA
JHU_9.138627971	NA	9	138627972	INPP5E	0.532746	0.840864	NA	NA	NA	NA
JHU_9.138669830	NA	9	138669831	INPP5E	NA	NA	0.159737	0.853698	NA	NA
JHU_9.138683574	rs41299048	9	138683575	INPP5E	-0.195689	0.872464	NA	NA	NA	NA
JHU_9.138770240	rs57413958	9	138770241	INPP5E	0.183724	0.844666	NA	NA	NA	NA
JHU_9.138910877	rs12004973	9	138910878	INPP5E	NA	NA	-0.561049	0.284955	NA	NA
JHU_9.139078736	rs73558570	9	139078737	INPP5E	NA	NA	-0.240797	0.720717	NA	NA
JHU_9.139467326	rs7874114	9	139467327	INPP5E	-0.196708	0.840864	NA	NA	NA	NA
JHU_9.139511959	NA	9	139511960	INPP5E	NA	NA	-0.312927	0.812363	NA	NA
JHU_9.139612556	rs12554709	9	139612557	INPP5E	NA	NA	0.214498	0.76418	NA	NA
JHU_9.139620993	rs75583816	9	139620994	INPP5E	0.323249	0.823411	NA	NA	NA	NA
JHU_9.139620998	rs4880065	9	139620999	INPP5E	0.323249	0.823411	NA	NA	NA	NA
JHU_9.139837708	rs12346933	9	139837709	INPP5E	-0.243209	0.800877	NA	NA	NA	NA
JHU_9.139895958	NA	9	139895959	INPP5E	NA	NA	-0.189076	0.840481	NA	NA
JHU_9.139935852	NA	9	139935853	INPP5E	-0.265228	0.566762	-0.220997	0.652983	NA	NA
JHU_9.140052196	rs114685801	9	140052197	INPP5E	0.354204	0.878832	NA	NA	NA	NA
JHU_9.140143469	rs56709399	9	140143470	INPP5E	-0.343235	0.381134	NA	NA	NA	NA
JHU_9.140195148	NA	9	140195149	INPP5E	-0.167773	0.864988	NA	NA	NA	NA
JHU_9.140213403	rs77736712	9	140213404	INPP5E	-0.418067	0.800422	NA	NA	NA	NA
JHU_9.140233705	rs7851252	9	140233706	INPP5E	-0.248285	0.62973	NA	NA	NA	NA
exm800528	rs17613	9	139840560	INPP5E	-0.224156	0.842846	NA	NA	NA	NA
exm801355	rs200961887	9	139943313	INPP5E	NA	NA	-0.488677	0.745927	NA	NA
kgp955078	rs13283039	9	140181667	INPP5E	-0.211826	0.828235	NA	NA	NA	NA
kgp9867570	rs113073786	9	140223026	INPP5E	-0.253212	0.606598	NA	NA	NA	NA
rs10735657	rs10735657	9	139535714	INPP5E	0.203175	0.843905	NA	NA	NA	NA
rs10776867	rs10776867	9	138899630	INPP5E	NA	NA	0.222422	0.872261	NA	NA
rs10781530	rs10781530	9	139885948	INPP5E	NA	NA	-0.175998	0.866249	NA	NA
rs10870088	NA	9	139477521	INPP5E	-0.18705	0.83961	NA	NA	NA	NA
rs10870101	NA	9	139526086	INPP5E	0.245697	0.674109	NA	NA	NA	NA
rs10870115	rs10870115	9	139620917	INPP5E	NA	NA	-0.165211	0.855807	NA	NA
rs1108607	rs1108607	9	139648721	INPP5E	NA	NA	0.156258	0.87567	NA	NA
rs11103192	rs11103192	9	138684669	INPP5E	NA	NA	0.313641	0.848825	NA	NA
rs11103248	rs11103248	9	138877274	INPP5E	NA	NA	-0.259988	0.758978	NA	NA
rs11103302	rs11103302	9	138958552	INPP5E	NA	NA	-0.185843	0.841957	NA	NA
rs11145888	rs11145888	9	139698049	INPP5E	0.197439	0.856854	NA	NA	NA	NA
rs11145951	rs11145951	9	139860264	INPP5E	NA	NA	0.176278	0.878065	NA	NA
rs11145955	NA	9	139862954	INPP5E	NA	NA	0.395579	0.58845	NA	NA
rs111617400	rs111617400	9	138480232	INPP5E	NA	NA	0.359434	0.818511	NA	NA
rs113800964	rs113800964	9	138839644	INPP5E	-0.286508	0.880459	NA	NA	NA	NA
rs114312295	rs114312295	9	139699824	INPP5E	-0.387423	0.844666	NA	NA	NA	NA
rs114742613	rs114742613	9	139624827	INPP5E	-0.390795	0.840864	-0.35652	0.834199	NA	NA
rs115035300	rs115035300	9	139701218	INPP5E	-0.387423	0.844666	NA	NA	NA	NA
rs11537107	rs11537107	9	140200224	INPP5E	0.39764	0.843212	NA	NA	NA	NA
rs11793962	rs11793962	9	139617379	INPP5E	NA	NA	-0.168536	0.855873	NA	NA
rs12348881	NA	9	139911983	INPP5E	-0.228741	0.871602	NA	NA	NA	NA
rs142298232	rs142298232	9	138585525	INPP5E	-0.431025	0.877201	NA	NA	NA	NA
rs17040586	rs17040586	9	138865612	INPP5E	0.315636	0.406466	NA	NA	NA	NA
rs2297722	NA	9	139656670	INPP5E	0.213219	0.80765	NA	NA	NA	NA
rs28404308	rs28404308	9	140103272	INPP5E	-0.181051	0.874251	NA	NA	NA	NA
rs28407527	rs28407527	9	140128085	INPP5E	0.222154	0.827607	NA	NA	NA	NA
rs28457182	NA	9	139225350	INPP5E	0.238465	0.818755	NA	NA	NA	NA
rs28631372	rs28631372	9	140148051	INPP5E	-0.335516	0.476506	NA	NA	NA	NA
rs35140806	rs35140806	9	138395423	INPP5E	0.42639	0.769152	NA	NA	NA	NA
rs374752810	rs374752810	9	138998610	INPP5E	-0.274433	0.662118	NA	NA	NA	NA
rs3750512	rs3750512	9	139821068	INPP5E	-0.192728	0.854804	NA	NA	NA	NA
rs3955557	rs3955557	9	139532126	INPP5E	-0.189615	0.879105	-0.170569	0.879376	NA	NA
rs41306736	rs41306736	9	139371106	INPP5E	-0.353935	0.85602	NA	NA	NA	NA
rs4517237	NA	9	139451884	INPP5E	-0.272798	0.670248	NA	NA	NA	NA
rs4546744	rs4546744	9	139694521	INPP5E	-0.216885	0.863936	NA	NA	NA	NA
rs4841983	rs4841983	9	138325937	INPP5E	NA	NA	0.17196	0.875332	NA	NA
rs4841996	rs4841996	9	138448556	INPP5E	-0.32354	0.494892	NA	NA	NA	NA
rs4842059	rs4842059	9	138862766	INPP5E	-0.246782	0.755641	-0.213289	0.777533	NA	NA
rs4880073	rs4880073	9	139817353	INPP5E	NA	NA	0.197662	0.852292	NA	NA
rs496503	rs496503	9	138596974	INPP5E	0.22315	0.809696	NA	NA	NA	NA
rs60275143	rs60275143	9	139092195	INPP5E	NA	NA	-0.387631	0.538695	NA	NA
rs61740003	rs61740003	9	138999989	INPP5E	NA	NA	0.447917	0.789384	NA	NA
rs6560652	rs6560652	9	139830940	INPP5E	-0.189922	0.866715	NA	NA	NA	NA
rs7027646	rs7027646	9	140221582	INPP5E	-0.307956	0.55137	NA	NA	NA	NA
rs7029239	rs7029239	9	139615549	INPP5E	NA	NA	-0.188115	0.808225	NA	NA
rs7041806	rs7041806	9	139648298	INPP5E	NA	NA	-0.191765	0.838245	NA	NA
rs7044936	NA	9	138398739	INPP5E	0.170847	0.874418	NA	NA	NA	NA
rs7047770	NA	9	139930945	INPP5E	-0.234385	0.839519	NA	NA	NA	NA
rs7048567	rs7048567	9	139904037	INPP5E	NA	NA	0.175601	0.848119	NA	NA
rs73551126	rs73551126	9	138912607	INPP5E	NA	NA	-0.25187	0.85201	NA	NA
rs73575471	rs77252770	9	138396805	INPP5E	0.183483	0.836374	0.148695	0.87265	NA	NA
rs73581580	rs73581580	9	140251458	INPP5E	0.314294	0.860959	NA	NA	NA	NA
rs74653792	NA	9	138951756	INPP5E	NA	NA	0.389724	0.856029	NA	NA
rs77293543	rs77293543	9	139700149	INPP5E	0.297155	0.876051	NA	NA	NA	NA
rs77943336	rs77943336	9	139910563	INPP5E	0.371845	0.866715	NA	NA	NA	NA
rs7849014	rs7849014	9	139457506	INPP5E	-0.192952	0.849059	NA	NA	NA	NA
rs7850758	rs7850758	9	140188225	INPP5E	0.33574	0.172102	NA	NA	NA	NA
rs7851828	NA	9	139867698	INPP5E	NA	NA	0.148605	0.877696	NA	NA
rs7875089	rs7875089	9	138877724	INPP5E	-0.205796	0.805323	NA	NA	NA	NA
rs8413	rs8413	9	139323311	INPP5E	-0.216402	0.823411	NA	NA	NA	NA
rs868102	rs868102	9	139850119	INPP5E	NA	NA	0.18262	0.82358	NA	NA
rs914644	rs914644	9	138377393	INPP5E	-0.279163	0.861552	NA	NA	NA	NA
rs9409964	rs9409964	9	138471928	INPP5E	-0.268308	0.863947	NA	NA	NA	NA
rs9411271	rs9411271	9	139286262	INPP5E	NA	NA	-0.343558	0.87265	NA	NA
rs945386	rs945386	9	139693596	INPP5E	-0.20592	0.872801	NA	NA	NA	NA
JHU_9.102073258	rs116225921	9	102073259	INVS	0.229337	0.837818	NA	NA	NA	NA
JHU_9.102130295	NA	9	102130296	INVS	NA	NA	0.197804	0.79649	NA	NA
JHU_9.102141723	rs78328538	9	102141724	INVS	NA	NA	0.1711	0.864594	NA	NA
JHU_9.102175624	rs73654108	9	102175625	INVS	-0.20606	0.864141	NA	NA	NA	NA
JHU_9.102855933	NA	9	102855934	INVS	0.120444	0.837754	NA	NA	NA	NA
JHU_9.102987622	NA	9	102987623	INVS	-0.107353	0.868411	NA	NA	NA	NA
JHU_9.103142447	rs11791637	9	103142448	INVS	-0.1661	0.828912	NA	NA	NA	NA
JHU_9.103444225	rs7033781	9	103444226	INVS	0.298577	0.761805	NA	NA	NA	NA
JHU_9.103694957	rs28484760	9	103694958	INVS	NA	NA	0.0988073	0.857994	NA	NA
JHU_9.103726815	rs9409003	9	103726816	INVS	NA	NA	0.100716	0.851677	NA	NA
kgp9127653	NA	9	102923670	INVS	0.121528	0.806406	NA	NA	NA	NA
rs10117638	rs10117638	9	102687082	INVS	0.129455	0.834407	NA	NA	NA	NA
rs10121020	rs10121020	9	101946041	INVS	-0.131864	0.880211	NA	NA	NA	NA
rs10512268	rs10512268	9	102714466	INVS	0.139143	0.84895	NA	NA	NA	NA
rs10739807	rs10739807	9	103558414	INVS	NA	NA	-0.138183	0.539838	NA	NA
rs10760708	rs10760708	9	102748197	INVS	-0.135376	0.77084	NA	NA	NA	NA
rs10819655	rs10819655	9	102114300	INVS	NA	NA	-0.113967	0.86336	NA	NA
rs10819899	rs10819899	9	103859537	INVS	NA	NA	0.11217	0.714888	NA	NA
rs10988763	NA	9	102076659	INVS	NA	NA	-0.134187	0.86349	NA	NA
rs10988904	rs10988904	9	102595685	INVS	0.116624	0.874389	NA	NA	NA	NA
rs114549766	rs114549766	9	102442618	INVS	0.223493	0.856905	NA	NA	NA	NA
rs116156938	rs116156938	9	102055324	INVS	0.200411	0.847202	NA	NA	NA	NA
rs12236239	rs12236239	9	103871680	INVS	NA	NA	0.128319	0.661687	NA	NA
rs12237444	rs12237444	9	104019758	INVS	NA	NA	-0.178334	0.770932	NA	NA
rs1226593	rs1226593	9	103353017	INVS	-0.17091	0.831384	NA	NA	NA	NA
rs1415927	rs1415927	9	102911706	INVS	0.113376	0.840691	NA	NA	NA	NA
rs1622127	rs1622127	9	102063150	INVS	-0.14182	0.755903	NA	NA	NA	NA
rs162624	rs162624	9	102059951	INVS	-0.174554	0.756838	NA	NA	NA	NA
rs16919422	rs16919422	9	103520190	INVS	NA	NA	-0.328357	0.354995	NA	NA
rs16919567	rs16919567	9	103624177	INVS	NA	NA	0.101479	0.848434	NA	NA
rs16919646	rs16919646	9	103694660	INVS	NA	NA	-0.121273	0.85189	NA	NA
rs16919936	rs16919936	9	103897410	INVS	NA	NA	0.173361	0.87296	NA	NA
rs1962051	rs1962051	9	102669877	INVS	0.112666	0.865517	NA	NA	NA	NA
rs2486381	rs2486381	9	103790352	INVS	NA	NA	0.122835	0.841957	NA	NA
rs2787372	rs2787372	9	103050407	INVS	0.195841	0.741591	NA	NA	NA	NA
rs334349	NA	9	101914387	INVS	NA	NA	-0.124986	0.688681	NA	NA
rs334362	rs334362	9	101926594	INVS	NA	NA	-0.122924	0.730035	NA	NA
rs420258	rs420258	9	102092282	INVS	-0.113322	0.874418	NA	NA	NA	NA
rs4428721	rs4428721	9	102686487	INVS	NA	NA	-0.13204	0.879154	NA	NA
rs4743335	rs4743335	9	102032987	INVS	-0.213441	0.863826	NA	NA	NA	NA
rs607449	rs607449	9	103717654	INVS	NA	NA	0.107978	0.818947	NA	NA
rs624169	rs624169	9	103840814	INVS	NA	NA	0.0816035	0.873465	NA	NA
rs7020780	rs7020780	9	102958736	INVS	-0.107353	0.868411	NA	NA	NA	NA
rs7028939	rs7028939	9	102808685	INVS	-0.135376	0.77084	NA	NA	NA	NA
rs7037253	rs7037253	9	103870616	INVS	NA	NA	0.13481	0.727299	NA	NA
rs716157	rs716157	9	103872326	INVS	NA	NA	0.194905	0.4046	NA	NA
rs7870701	rs7870701	9	102897144	INVS	0.113376	0.840691	NA	NA	NA	NA
JHU_9.94601532	rs67304294	9	94601533	IPPK	-0.141515	0.871013	NA	NA	NA	NA
JHU_9.94604474	rs73651573	9	94604475	IPPK	0.172047	0.762301	NA	NA	NA	NA
JHU_9.94770242	rs116181901	9	94770243	IPPK	0.209331	0.879296	NA	NA	NA	NA
JHU_9.95290833	rs62572509	9	95290834	IPPK	NA	NA	-0.140541	0.824576	NA	NA
JHU_9.95301626	rs13296623	9	95301627	IPPK	NA	NA	-0.16737	0.703645	NA	NA
JHU_9.95970826	rs368779954	9	95970827	IPPK	0.264346	0.769606	0.18484	0.86132	NA	NA
JHU_9.95970905	rs202201710	9	95970906	IPPK	0.270939	0.873623	NA	NA	NA	NA
JHU_9.96240558	rs58907007	9	96240559	IPPK	-0.195949	0.85434	NA	NA	NA	NA
JHU_9.96310223	rs10119086	9	96310224	IPPK	-0.15452	0.871883	NA	NA	NA	NA
JHU_9.96365742	rs2398846	9	96365743	IPPK	-0.149464	0.877205	NA	NA	NA	NA
JHU_9.96385085	rs62573993	9	96385086	IPPK	-0.171346	0.703792	-0.128601	0.789714	NA	NA
JHU_9.96395876	rs115044457	9	96395877	IPPK	-0.482088	0.270825	NA	NA	NA	NA
rs10118939	rs10118939	9	95293641	IPPK	NA	NA	-0.139946	0.806502	NA	NA
rs10761191	rs10761191	9	95781040	IPPK	-0.315932	0.837188	NA	NA	NA	NA
rs10821076	rs10821076	9	95899771	IPPK	-0.177822	0.861823	NA	NA	NA	NA
rs10821083	rs10821083	9	95951477	IPPK	0.160499	0.857638	NA	NA	NA	NA
rs10821182	rs10821182	9	96383375	IPPK	NA	NA	-0.143992	0.748585	NA	NA
rs10992535	rs10992535	9	95688099	IPPK	NA	NA	0.168604	0.750954	NA	NA
rs10992548	rs10992548	9	95700701	IPPK	NA	NA	0.163289	0.793664	NA	NA
rs10992551	rs10992551	9	95704273	IPPK	NA	NA	0.198005	0.768596	NA	NA
rs10992660	rs10992660	9	95923174	IPPK	0.220348	0.834272	NA	NA	NA	NA
rs10992701	rs10992701	9	96068234	IPPK	NA	NA	-0.176943	0.818145	NA	NA
rs1110237	rs1110237	9	95902366	IPPK	0.204512	0.838922	NA	NA	NA	NA
rs112172724	rs112172724	9	96021553	IPPK	NA	NA	0.207385	0.872344	NA	NA
rs116725868	rs116725868	9	95966456	IPPK	0.203266	0.825901	NA	NA	NA	NA
rs12002478	rs12002478	9	94603970	IPPK	0.172047	0.762301	NA	NA	NA	NA
rs12003273	rs12003273	9	94601233	IPPK	0.184474	0.748179	NA	NA	NA	NA
rs1885929	NA	9	95578381	IPPK	-0.210733	0.781768	NA	NA	NA	NA
rs2398847	rs2398847	9	96365758	IPPK	-0.149464	0.877205	NA	NA	NA	NA
rs3750358	rs3750358	9	96425138	IPPK	-0.146364	0.877768	NA	NA	NA	NA
rs4295719	rs4295719	9	94525596	IPPK	NA	NA	-0.144792	0.853592	NA	NA
rs4743926	rs4743926	9	96272564	IPPK	-0.23664	0.706527	NA	NA	NA	NA
rs57391036	rs57391036	9	96289231	IPPK	-0.195949	0.85434	NA	NA	NA	NA
rs59491442	rs4074107	9	96085046	IPPK	0.337496	0.830944	NA	NA	NA	NA
rs60617780	rs60617780	9	94748416	IPPK	-0.142494	0.874418	NA	NA	NA	NA
rs62567925	rs62567925	9	94766571	IPPK	-0.3479	0.754431	NA	NA	NA	NA
rs6479446	rs6479446	9	95782991	IPPK	-0.315932	0.837188	NA	NA	NA	NA
rs6479447	rs6479447	9	95799446	IPPK	-0.297084	0.807191	-0.229016	0.846182	NA	NA
rs7035727	rs7035727	9	95936050	IPPK	0.2264	0.824484	NA	NA	NA	NA
rs7048527	rs7048527	9	95993170	IPPK	NA	NA	-0.159595	0.748346	NA	NA
rs75345015	rs75345015	9	94783793	IPPK	0.292595	0.74082	NA	NA	NA	NA
rs7849752	rs7849752	9	96391990	IPPK	0.143566	0.813675	NA	NA	NA	NA
rs7858435	rs7858435	9	94651415	IPPK	-0.238897	0.874251	NA	NA	NA	NA
rs944990	rs944990	9	96191004	IPPK	0.256045	0.862164	NA	NA	NA	NA
JHU_9.87929510	rs180810828	9	87929511	ISCA1	NA	NA	0.193796	0.851481	NA	NA
JHU_9.88000515	rs189763515	9	88000516	ISCA1	NA	NA	0.172425	0.842958	NA	NA
JHU_9.88384449	rs7313803	9	88384450	ISCA1	NA	NA	0.136969	0.868227	NA	NA
JHU_9.88402414	rs147503139	9	88402415	ISCA1	NA	NA	0.136969	0.868227	NA	NA
JHU_9.88410399	NA	9	88410400	ISCA1	NA	NA	-0.231515	0.857193	NA	NA
JHU_9.88545706	rs111514777	9	88545707	ISCA1	NA	NA	-0.100492	0.879241	NA	NA
JHU_9.88650792	rs12343086	9	88650793	ISCA1	NA	NA	0.137779	0.817626	NA	NA
JHU_9.88789278	rs112244703	9	88789279	ISCA1	NA	NA	-0.240364	0.875424	NA	NA
JHU_9.88808451	rs115414570	9	88808452	ISCA1	0.248559	0.807754	NA	NA	NA	NA
JHU_9.88832995	rs75819190	9	88832996	ISCA1	NA	NA	0.315691	0.674316	NA	NA
JHU_9.88933678	rs115030293	9	88933679	ISCA1	0.18682	0.862653	0.150252	0.868906	NA	NA
JHU_9.89071621	rs17051934	9	89071622	ISCA1	NA	NA	0.193412	0.636611	NA	NA
JHU_9.89172630	NA	9	89172631	ISCA1	0.28024	0.879105	NA	NA	NA	NA
JHU_9.89192033	rs12343887	9	89192034	ISCA1	NA	NA	-0.239126	0.87938	NA	NA
JHU_9.89307002	rs10780780	9	89307003	ISCA1	-0.220504	0.578566	NA	NA	NA	NA
JHU_9.89323750	NA	9	89323751	ISCA1	0.273976	0.777563	NA	NA	NA	NA
JHU_9.89336651	rs112888330	9	89336652	ISCA1	-0.178478	0.859755	NA	NA	NA	NA
JHU_9.89486897	rs7034083	9	89486898	ISCA1	0.144256	0.832276	NA	NA	NA	NA
JHU_9.89696557	rs150462730	9	89696558	ISCA1	NA	NA	0.253711	0.850326	NA	NA
JHU_9.89705465	rs67171956	9	89705466	ISCA1	NA	NA	0.193938	0.558347	NA	NA
rs10116062	rs10116062	9	88828765	ISCA1	NA	NA	0.23721	0.617112	NA	NA
rs10435951	rs10435951	9	88695073	ISCA1	NA	NA	0.120974	0.850432	NA	NA
rs10512163	rs10512163	9	87909000	ISCA1	NA	NA	0.196603	0.870537	NA	NA
rs10746763	rs10746763	9	88131557	ISCA1	NA	NA	0.166299	0.699653	NA	NA
rs10780781	rs10780781	9	89308609	ISCA1	-0.220504	0.578566	NA	NA	NA	NA
rs10868296	rs10868296	9	88071696	ISCA1	NA	NA	-0.192151	0.825792	NA	NA
rs10868476	rs10868476	9	89336007	ISCA1	0.157055	0.769513	0.112275	0.84182	NA	NA
rs11140999	rs11140999	9	88124713	ISCA1	NA	NA	-0.127531	0.847289	NA	NA
rs11141058	rs11141058	9	88276041	ISCA1	NA	NA	0.204251	0.736435	NA	NA
rs11141078	rs11141078	9	88342991	ISCA1	NA	NA	-0.107678	0.87803	NA	NA
rs11141385	rs11141385	9	89032374	ISCA1	-0.183632	0.868635	-0.226712	0.512015	NA	NA
rs11141584	rs11141584	9	89515161	ISCA1	0.209735	0.854441	0.170526	0.856656	NA	NA
rs111461723	rs111461723	9	89329754	ISCA1	0.234917	0.777563	NA	NA	NA	NA
rs112743182	rs112743182	9	89397013	ISCA1	-0.278852	0.763205	NA	NA	NA	NA
rs11793816	rs11793816	9	88733752	ISCA1	NA	NA	0.170999	0.778083	NA	NA
rs12348171	rs12348171	9	89345014	ISCA1	NA	NA	-0.154367	0.792859	NA	NA
rs145297306	rs145297306	9	89500402	ISCA1	0.522067	0.249857	NA	NA	NA	NA
rs1475617	rs1475617	9	89305431	ISCA1	-0.183894	0.784628	NA	NA	NA	NA
rs1576728	rs1576728	9	89042419	ISCA1	NA	NA	-0.170036	0.609085	NA	NA
rs187699189	rs187699189	9	89126103	ISCA1	0.301763	0.78383	NA	NA	NA	NA
rs1983944	rs1983944	9	87917458	ISCA1	NA	NA	-0.148963	0.760321	NA	NA
rs201093912	rs201093912	9	88750914	ISCA1	-0.13922	0.863713	-0.12288	0.83408	NA	NA
rs2059403	rs2059403	9	88154941	ISCA1	NA	NA	-0.125776	0.86704	NA	NA
rs2770811	rs2770811	9	88738450	ISCA1	-0.141036	0.872957	NA	NA	NA	NA
rs278709	rs278709	9	89833267	ISCA1	NA	NA	0.159784	0.782209	NA	NA
rs28547273	rs28547273	9	89331148	ISCA1	NA	NA	-0.160113	0.763246	NA	NA
rs28657389	rs28657389	9	88011274	ISCA1	NA	NA	0.116247	0.862332	NA	NA
rs4645620	rs4645620	9	88204998	ISCA1	NA	NA	-0.166286	0.77957	NA	NA
rs4877314	rs4877314	9	88919453	ISCA1	0.19915	0.790962	NA	NA	NA	NA
rs4877980	rs4877980	9	89046282	ISCA1	0.347972	0.845723	0.307672	0.806129	NA	NA
rs4878010	rs4878010	9	89336987	ISCA1	-0.232471	0.796521	NA	NA	NA	NA
rs57365613	rs57365613	9	89507249	ISCA1	-0.183679	0.75137	-0.175001	0.555433	NA	NA
rs58614365	rs58614365	9	89594226	ISCA1	-0.303813	0.862653	NA	NA	NA	NA
rs61747122	rs61747122	9	88961353	ISCA1	0.544373	0.174976	NA	NA	NA	NA
rs7021048	rs7021048	9	89453847	ISCA1	-0.153435	0.841124	NA	NA	NA	NA
rs7026570	NA	9	88756225	ISCA1	0.230241	0.80245	NA	NA	NA	NA
rs7030098	rs7030098	9	88854443	ISCA1	-0.207283	0.820042	NA	NA	NA	NA
rs7031647	rs7031647	9	88277116	ISCA1	NA	NA	-0.119253	0.85979	NA	NA
rs7032476	rs7032476	9	88141571	ISCA1	NA	NA	-0.125503	0.829364	NA	NA
rs72752758	rs72752758	9	89186667	ISCA1	-0.205569	0.87381	NA	NA	NA	NA
rs73650939	rs73650939	9	88842804	ISCA1	0.152693	0.874418	NA	NA	NA	NA
rs76943567	rs76943567	9	87920261	ISCA1	NA	NA	0.193796	0.851481	NA	NA
rs7851591	rs7851591	9	89408927	ISCA1	NA	NA	0.190124	0.781135	NA	NA
rs7861163	rs7861163	9	89492532	ISCA1	0.177037	0.819546	0.127156	0.86989	NA	NA
rs7864375	rs7864375	9	89347214	ISCA1	-0.144641	0.874758	NA	NA	NA	NA
rs7869597	rs7869597	9	89275786	ISCA1	-0.256882	0.808956	NA	NA	NA	NA
rs7870120	rs7870120	9	89026294	ISCA1	0.176646	0.818526	NA	NA	NA	NA
rs7873966	rs7873966	9	89678531	ISCA1	NA	NA	0.160858	0.766168	NA	NA
rs7874443	rs7874443	9	88725756	ISCA1	-0.219521	0.810567	NA	NA	NA	NA
rs942284	rs942284	9	88847477	ISCA1	0.174671	0.853336	NA	NA	NA	NA
rs954124	rs954124	9	88563064	ISCA1	NA	NA	0.149804	0.788114	NA	NA
rs9792548	rs9792548	9	89573083	ISCA1	NA	NA	-0.234998	0.788279	NA	NA
JHU_9.4068813	rs55923133	9	4068814	JAK2	NA	NA	0.374765	0.760195	NA	NA
JHU_9.4088882	rs77888905	9	4088883	JAK2	0.410426	0.845298	NA	NA	NA	NA
JHU_9.4256803	rs55707434	9	4256804	JAK2	0.280041	0.798333	NA	NA	NA	NA
JHU_9.4336516	rs5003232	9	4336517	JAK2	NA	NA	-0.318248	0.875125	NA	NA
JHU_9.4403573	rs59265004	9	4403574	JAK2	NA	NA	0.340729	0.798845	NA	NA
JHU_9.4427865	NA	9	4427866	JAK2	NA	NA	-0.256734	0.86989	NA	NA
JHU_9.4497848	rs7029281	9	4497849	JAK2	-0.438499	0.57464	NA	NA	NA	NA
JHU_9.4666571	rs7021807	9	4666572	JAK2	0.460331	0.815809	NA	NA	NA	NA
JHU_9.4674407	rs56232295	9	4674408	JAK2	0.412743	0.225259	NA	NA	NA	NA
JHU_9.4678718	rs7861932	9	4678719	JAK2	0.386274	0.346822	NA	NA	NA	NA
JHU_9.4678804	rs7862955	9	4678805	JAK2	0.386274	0.346822	NA	NA	NA	NA
JHU_9.4736483	NA	9	4736484	JAK2	0.32747	0.77902	NA	NA	NA	NA
JHU_9.4740661	rs74676323	9	4740662	JAK2	-0.44849	0.8184	NA	NA	NA	NA
JHU_9.4763308	rs59428916	9	4763309	JAK2	NA	NA	0.430553	0.780834	NA	NA
JHU_9.4939845	rs58728708	9	4939846	JAK2	-0.365933	0.873443	-0.292564	0.82151	NA	NA
JHU_9.5269169	rs10975035	9	5269170	JAK2	-0.319098	0.59635	NA	NA	NA	NA
JHU_9.5438499	rs822343	9	5438500	JAK2	-0.368101	0.862114	NA	NA	NA	NA
JHU_9.5440633	rs59727766	9	5440634	JAK2	NA	NA	-0.365365	0.811004	NA	NA
JHU_9.5544743	rs56236818	9	5544744	JAK2	0.253838	0.853557	NA	NA	NA	NA
JHU_9.5642739	NA	9	5642740	JAK2	NA	NA	-0.339341	0.832035	NA	NA
JHU_9.5944605	rs57801492	9	5944606	JAK2	NA	NA	0.395381	0.799234	NA	NA
JHU_9.5992593	rs1475614	9	5992594	JAK2	-0.268475	0.853317	NA	NA	NA	NA
JHU_9.5992717	NA	9	5992718	JAK2	0.271488	0.802277	NA	NA	NA	NA
JHU_9.6113626	rs200986791	9	6113627	JAK2	0.322601	0.843849	NA	NA	NA	NA
rs10117432	rs10117432	9	4883623	JAK2	0.354518	0.872993	NA	NA	NA	NA
rs10118291	rs10005921	9	4721900	JAK2	0.287171	0.805056	NA	NA	NA	NA
rs10121212	rs10121212	9	4858702	JAK2	-0.371182	0.870432	NA	NA	NA	NA
rs10122598	rs10122598	9	4698594	JAK2	-0.351122	0.539198	NA	NA	NA	NA
rs10283595	rs10283595	9	5407628	JAK2	-0.455376	0.880678	NA	NA	NA	NA
rs10481593	rs10481593	9	5458095	JAK2	-0.305625	0.779655	NA	NA	NA	NA
rs10815016	rs10815016	9	4545998	JAK2	0.408641	0.766268	NA	NA	NA	NA
rs10815041	rs10815041	9	4633229	JAK2	NA	NA	-0.185085	0.745942	NA	NA
rs10815198	rs10815198	9	5375221	JAK2	0.320666	0.560605	0.153408	0.865427	NA	NA
rs10974451	rs10974451	9	4314875	JAK2	-0.308287	0.838323	NA	NA	NA	NA
rs10974478	rs10974478	9	4337191	JAK2	NA	NA	0.325124	0.848119	NA	NA
rs10974480	NA	9	4338987	JAK2	0.342314	0.878991	NA	NA	NA	NA
rs10974594	rs10974594	9	4526780	JAK2	0.25142	0.855127	NA	NA	NA	NA
rs10975090	rs10975090	9	5389652	JAK2	-0.238003	0.850822	NA	NA	NA	NA
rs10975175	rs10975175	9	5544405	JAK2	0.239282	0.845859	NA	NA	NA	NA
rs10975190	rs10975190	9	5593419	JAK2	NA	NA	-0.245024	0.786643	NA	NA
rs1121522	rs1121522	9	5252074	JAK2	NA	NA	0.185881	0.861217	NA	NA
rs113394548	rs113394548	9	4360213	JAK2	NA	NA	0.365987	0.812882	NA	NA
rs11998913	rs11998913	9	5058048	JAK2	NA	NA	0.149305	0.866949	NA	NA
rs12350463	rs12350463	9	4733379	JAK2	0.303917	0.818514	NA	NA	NA	NA
rs12350802	rs12350802	9	4314701	JAK2	-0.235943	0.842869	NA	NA	NA	NA
rs1322220	rs1322220	9	5340596	JAK2	-0.243072	0.790153	NA	NA	NA	NA
rs1322250	rs201629154	9	5435709	JAK2	0.191229	0.879699	NA	NA	NA	NA
rs13295153	rs13295153	9	4415824	JAK2	NA	NA	0.267153	0.53929	NA	NA
rs1478938	rs1478938	9	5931216	JAK2	0.403637	0.467448	NA	NA	NA	NA
rs1575281	rs1575281	9	5219131	JAK2	NA	NA	-0.145308	0.868145	NA	NA
rs1575284	rs1575284	9	5267043	JAK2	-0.319098	0.59635	NA	NA	NA	NA
rs159432	rs159432	9	4844459	JAK2	NA	NA	-0.139958	0.878782	NA	NA
rs16923173	rs16923173	9	5465262	JAK2	0.317812	0.799131	NA	NA	NA	NA
rs16923640	rs16923640	9	5898829	JAK2	-0.242446	0.882396	NA	NA	NA	NA
rs1885499	rs1885499	9	5341556	JAK2	-0.302264	0.651529	NA	NA	NA	NA
rs1887427	rs1887427	9	4979730	JAK2	0.339805	0.881033	NA	NA	NA	NA
rs1887430	rs901854	9	4856234	JAK2	NA	NA	-0.147286	0.873988	NA	NA
rs1984272	rs1984272	9	5956318	JAK2	-0.260089	0.8566	NA	NA	NA	NA
rs2027394	rs2027394	9	4069657	JAK2	0.225743	0.874251	NA	NA	NA	NA
rs2181146	rs2181146	9	5360293	JAK2	0.387127	0.527813	0.187221	0.853676	NA	NA
rs2230728	rs2230728	9	5077517	JAK2	NA	NA	0.22245	0.841088	NA	NA
rs2273782	rs2273782	9	5335470	JAK2	0.251872	0.838432	NA	NA	NA	NA
rs296878	NA	9	4749006	JAK2	NA	NA	0.16934	0.870941	NA	NA
rs301434	rs301434	9	4582082	JAK2	NA	NA	-0.174711	0.853592	NA	NA
rs301979	rs301979	9	4576851	JAK2	0.317606	0.855378	NA	NA	NA	NA
rs340892	rs340892	9	6098662	JAK2	NA	NA	-0.164568	0.877162	NA	NA
rs35196466	rs35196466	9	5737000	JAK2	0.632652	0.774007	NA	NA	NA	NA
rs3758245	rs3758245	9	4679078	JAK2	0.356032	0.617903	NA	NA	NA	NA
rs3780403	rs3780403	9	4616385	JAK2	NA	NA	-0.135522	0.847815	NA	NA
rs3780415	rs3780415	9	4555573	JAK2	0.341799	0.863476	NA	NA	NA	NA
rs3847258	rs3847258	9	4717635	JAK2	0.223018	0.880082	NA	NA	NA	NA
rs385893	rs385893	9	4763176	JAK2	0.248934	0.876689	NA	NA	NA	NA
rs403860	rs11063260	9	4715847	JAK2	NA	NA	-0.169254	0.873465	NA	NA
rs4237157	rs4237157	9	4410854	JAK2	NA	NA	-0.186003	0.732113	NA	NA
rs4740775	rs4740775	9	4402216	JAK2	NA	NA	0.210402	0.647782	NA	NA
rs4741897	rs4741897	9	4162147	JAK2	NA	NA	0.208297	0.850876	NA	NA
rs4742012	rs4742012	9	4598699	JAK2	NA	NA	0.229382	0.627565	NA	NA
rs4742137	rs4742137	9	5953063	JAK2	-0.434518	0.795657	NA	NA	NA	NA
rs499357	rs499357	9	4122302	JAK2	NA	NA	0.175145	0.820558	NA	NA
rs59865522	rs59865522	9	4421123	JAK2	-0.304937	0.821064	NA	NA	NA	NA
rs61738373	rs61738373	9	4679363	JAK2	0.54013	0.802703	NA	NA	NA	NA
rs632562	rs632562	9	4040641	JAK2	NA	NA	0.16071	0.878223	NA	NA
rs6476830	rs6476830	9	4257339	JAK2	0.282501	0.783838	NA	NA	NA	NA
rs6476919	rs6476919	9	4895668	JAK2	NA	NA	0.18685	0.836196	NA	NA
rs6476934	rs6476934	9	4993267	JAK2	-0.348704	0.825049	NA	NA	NA	NA
rs6477005	rs6477005	9	5856209	JAK2	NA	NA	0.182817	0.774841	NA	NA
rs692725	rs692725	9	4835173	JAK2	-0.514713	0.849275	NA	NA	NA	NA
rs7020859	rs7020859	9	4966471	JAK2	NA	NA	-0.257365	0.850492	NA	NA
rs7022229	rs7022229	9	4902707	JAK2	NA	NA	-0.197347	0.876235	NA	NA
rs7032326	rs7032326	9	4497609	JAK2	-0.286257	0.825198	NA	NA	NA	NA
rs7039988	rs7039988	9	4420767	JAK2	0.270884	0.835748	0.17072	0.873563	NA	NA
rs7044750	rs7044750	9	5983655	JAK2	0.419011	0.377516	NA	NA	NA	NA
rs72694102	rs72694102	9	4661437	JAK2	-0.3276	0.86486	NA	NA	NA	NA
rs7847440	rs7847440	9	4045796	JAK2	NA	NA	-0.194863	0.867815	NA	NA
rs7848725	rs7848725	9	4678754	JAK2	0.386274	0.346822	NA	NA	NA	NA
rs7856995	rs7856995	9	4895329	JAK2	NA	NA	0.188489	0.836432	NA	NA
rs7858144	rs7858144	9	4302617	JAK2	-0.275036	0.849856	NA	NA	NA	NA
rs7859081	rs7859081	9	5346352	JAK2	-0.21016	0.867608	NA	NA	NA	NA
rs7861755	rs7861755	9	5273180	JAK2	-0.239672	0.812744	NA	NA	NA	NA
rs7861960	rs7861960	9	4678798	JAK2	0.386274	0.346822	NA	NA	NA	NA
rs7862852	rs7862852	9	4972398	JAK2	NA	NA	0.29746	0.0970943	NA	NA
rs7864247	rs7864247	9	5878781	JAK2	-0.358718	0.838922	NA	NA	NA	NA
rs7865727	rs7865727	9	6090276	JAK2	0.546006	0.818574	0.327147	0.877136	NA	NA
rs7869667	rs7869667	9	5742450	JAK2	0.367563	0.834357	NA	NA	NA	NA
rs7871338	rs7871338	9	5555023	JAK2	0.28487	0.834295	NA	NA	NA	NA
rs7874378	rs7874378	9	4695068	JAK2	-0.339877	0.562463	NA	NA	NA	NA
rs80010682	rs80010682	9	4426569	JAK2	NA	NA	-0.258136	0.842626	NA	NA
JHU_9.1045809	rs59706157	9	1045810	KANK1	-1.17319	0.0485497	NA	NA	NA	NA
JHU_9.1078675	rs7869780	9	1078676	KANK1	0.580883	0.86318	NA	NA	NA	NA
JHU_9.1078757	rs79116429	9	1078758	KANK1	NA	NA	-0.721849	0.772745	NA	NA
JHU_9.1101481	rs10959373	9	1101482	KANK1	-0.658032	0.808426	NA	NA	NA	NA
JHU_9.1325758	rs10960960	9	1325759	KANK1	NA	NA	-0.828452	0.691246	NA	NA
JHU_9.1349825	rs79460444	9	1349826	KANK1	0.569487	0.777563	NA	NA	NA	NA
JHU_9.1364904	rs73643514	9	1364905	KANK1	NA	NA	0.392008	0.871199	NA	NA
JHU_9.1487314	rs10810238	9	1487315	KANK1	NA	NA	0.532011	0.839443	NA	NA
JHU_9.1521364	rs58329638	9	1521365	KANK1	NA	NA	-0.879622	0.634219	NA	NA
JHU_9.1531204	rs73382099	9	1531205	KANK1	0.461966	0.869128	NA	NA	NA	NA
JHU_9.1579387	rs10962122	9	1579388	KANK1	NA	NA	0.739647	0.731268	NA	NA
JHU_9.1716140	rs7023934	9	1716141	KANK1	-0.607191	0.849275	NA	NA	NA	NA
JHU_9.177638	NA	9	177639	KANK1	NA	NA	0.632017	0.879371	NA	NA
JHU_9.185652	NA	9	185653	KANK1	NA	NA	-0.67322	0.877696	NA	NA
JHU_9.186945	NA	9	186946	KANK1	NA	NA	-0.447406	0.790223	NA	NA
JHU_9.275048	rs523830	9	275049	KANK1	0.477914	0.863619	NA	NA	NA	NA
JHU_9.275423	rs12343328	9	275424	KANK1	0.567672	0.852273	NA	NA	NA	NA
JHU_9.292672	rs811995	9	292673	KANK1	NA	NA	-0.583399	0.783954	NA	NA
JHU_9.344401	rs73378635	9	344402	KANK1	NA	NA	-0.48285	0.876797	NA	NA
JHU_9.345313	rs7028453	9	345314	KANK1	NA	NA	0.279246	0.877746	NA	NA
JHU_9.345332	rs7028459	9	345333	KANK1	NA	NA	0.298145	0.863375	NA	NA
JHU_9.399661	rs73639209	9	399662	KANK1	0.609219	0.783838	0.577674	0.727035	NA	NA
JHU_9.408907	NA	9	408908	KANK1	NA	NA	-0.307807	0.862763	NA	NA
JHU_9.512248	rs189381101	9	512249	KANK1	-0.373751	0.877297	NA	NA	NA	NA
JHU_9.513207	rs372990293	9	513208	KANK1	-0.476349	0.742094	NA	NA	NA	NA
JHU_9.513221	rs10974932	9	513222	KANK1	-0.443284	0.790045	NA	NA	NA	NA
JHU_9.559402	NA	9	559403	KANK1	0.506164	0.879196	NA	NA	NA	NA
JHU_9.61124	NA	9	61125	KANK1	-0.348861	0.872993	NA	NA	NA	NA
JHU_9.642138	rs7041823	9	642139	KANK1	-0.704514	0.805781	NA	NA	NA	NA
JHU_9.723482	rs7022367	9	723483	KANK1	NA	NA	0.316208	0.815279	NA	NA
JHU_9.725892	rs72693445	9	725893	KANK1	-0.445598	0.811454	-0.387768	0.817345	NA	NA
JHU_9.740591	rs2296050	9	740592	KANK1	NA	NA	0.40097	0.736558	NA	NA
JHU_9.792191	NA	9	792192	KANK1	NA	NA	0.274123	0.873545	NA	NA
JHU_9.793827	rs7864435	9	793828	KANK1	NA	NA	-0.503337	0.376254	NA	NA
JHU_9.801270	rs72697143	9	801271	KANK1	0.892226	0.783198	NA	NA	NA	NA
JHU_9.805724	NA	9	805725	KANK1	NA	NA	-0.586206	0.839848	NA	NA
JHU_9.818219	NA	9	818220	KANK1	NA	NA	-0.430437	0.842397	NA	NA
JHU_9.882342	rs73372801	9	882343	KANK1	NA	NA	0.713268	0.848119	NA	NA
JHU_9.984087	rs7035882	9	984088	KANK1	NA	NA	-0.741923	0.763975	NA	NA
rs10115891	rs10115891	9	1467096	KANK1	-0.54789	0.853375	NA	NA	NA	NA
rs10120392	rs10120392	9	537358	KANK1	NA	NA	-0.356525	0.82671	NA	NA
rs10738153	rs10738153	9	1022010	KANK1	NA	NA	-0.494188	0.705298	NA	NA
rs10758866	rs10758866	9	750366	KANK1	NA	NA	0.291038	0.868288	NA	NA
rs10810355	rs10810355	9	1526250	KANK1	NA	NA	0.456799	0.787965	NA	NA
rs10813820	rs10813820	9	334524	KANK1	0.376611	0.82377	NA	NA	NA	NA
rs10959332	rs10959332	9	1095188	KANK1	-0.699408	0.343046	NA	NA	NA	NA
rs10960712	rs10960712	9	1267812	KANK1	NA	NA	0.526045	0.844558	NA	NA
rs10976389	rs10976389	9	764050	KANK1	NA	NA	-0.447891	0.873465	NA	NA
rs10976608	rs10976608	9	792183	KANK1	NA	NA	-0.351839	0.771082	NA	NA
rs114199000	rs114199000	9	330344	KANK1	-0.714299	0.770768	NA	NA	NA	NA
rs11534212	rs11534212	9	770667	KANK1	0.370971	0.851294	NA	NA	NA	NA
rs115808171	rs115808171	9	1267003	KANK1	-0.874239	0.789528	NA	NA	NA	NA
rs12338842	rs12338842	9	1096340	KANK1	NA	NA	-0.456955	0.86132	NA	NA
rs12342106	rs12342106	9	1201156	KANK1	NA	NA	0.289535	0.863813	NA	NA
rs12683735	rs12683735	9	1668830	KANK1	-0.574536	0.588437	NA	NA	NA	NA
rs12685329	rs12685329	9	725147	KANK1	NA	NA	-0.363501	0.788015	NA	NA
rs12686626	rs12686626	9	1233943	KANK1	0.412039	0.849649	NA	NA	NA	NA
rs1323243	rs1323243	9	1689357	KANK1	0.345093	0.872152	0.30918	0.870592	NA	NA
rs13283481	rs35988897	9	722983	KANK1	NA	NA	0.297642	0.848506	NA	NA
rs1332002	rs1332002	9	1455294	KANK1	NA	NA	0.315602	0.870358	NA	NA
rs1396634	rs1396634	9	1094973	KANK1	-0.342181	0.85602	NA	NA	NA	NA
rs1410219	rs1410219	9	351558	KANK1	NA	NA	0.30148	0.878206	NA	NA
rs1410968	rs1410968	9	512589	KANK1	-0.476349	0.742094	NA	NA	NA	NA
rs1509189	rs1509189	9	979809	KANK1	NA	NA	0.305531	0.864778	NA	NA
rs1509198	rs1509198	9	1019132	KANK1	NA	NA	0.391823	0.822021	NA	NA
rs16919430	rs16919430	9	550079	KANK1	NA	NA	-0.352838	0.876174	NA	NA
rs16924495	rs16924495	9	824574	KANK1	NA	NA	-0.410242	0.856111	NA	NA
rs17795397	rs17795397	9	1124136	KANK1	NA	NA	0.492885	0.85943	NA	NA
rs1885777	rs1885777	9	906031	KANK1	0.366981	0.779655	NA	NA	NA	NA
rs2066118	rs2066118	9	1635485	KANK1	-0.379794	0.83103	NA	NA	NA	NA
rs2095024	rs2095024	9	1501783	KANK1	-0.316882	0.871868	NA	NA	NA	NA
rs2279986	rs2279986	9	1042284	KANK1	-0.437282	0.829604	NA	NA	NA	NA
rs2296051	rs2296051	9	738434	KANK1	NA	NA	-0.519512	0.776682	NA	NA
rs2360702	rs2360702	9	376750	KANK1	NA	NA	0.32693	0.843738	NA	NA
rs2370197	rs2370197	9	776349	KANK1	-0.439308	0.850457	NA	NA	NA	NA
rs2370198	rs2370198	9	776615	KANK1	-0.439308	0.850457	NA	NA	NA	NA
rs2485175	rs2485175	9	1666693	KANK1	-0.456233	0.764624	NA	NA	NA	NA
rs279882	rs279882	9	984779	KANK1	NA	NA	-0.600143	0.878911	NA	NA
rs2804280	rs2804280	9	589511	KANK1	NA	NA	-0.488251	0.877569	NA	NA
rs2992854	NA	9	185632	KANK1	0.596765	0.521536	NA	NA	NA	NA
rs3739592	rs3739592	9	557617	KANK1	0.506164	0.879196	NA	NA	NA	NA
rs4085850	rs4085850	9	1305828	KANK1	-0.479667	0.874768	NA	NA	NA	NA
rs4366131	rs4366131	9	404349	KANK1	-0.509758	0.53922	NA	NA	NA	NA
rs4740866	rs4740866	9	716570	KANK1	-0.450282	0.659877	NA	NA	NA	NA
rs4740995	rs4740995	9	1004958	KANK1	-0.683397	0.863947	NA	NA	NA	NA
rs4741814	rs4741814	9	336186	KANK1	NA	NA	-0.342522	0.862466	NA	NA
rs4742419	rs4742419	9	804436	KANK1	NA	NA	0.46173	0.611781	NA	NA
rs506121	rs506121	9	271638	KANK1	-0.422336	0.836566	NA	NA	NA	NA
rs529208	rs529208	9	286593	KANK1	NA	NA	0.297132	0.864547	NA	NA
rs58910473	rs58910473	9	1279051	KANK1	0.450553	0.881589	NA	NA	NA	NA
rs589230	rs589230	9	270422	KANK1	-0.422336	0.836566	NA	NA	NA	NA
rs60707479	rs60707479	9	794249	KANK1	NA	NA	-0.513897	0.361002	NA	NA
rs62534034	rs62534034	9	1670351	KANK1	-0.437473	0.819681	NA	NA	NA	NA
rs6474549	rs6474549	9	1052434	KANK1	NA	NA	0.326907	0.808472	NA	NA
rs6477206	rs6477206	9	761813	KANK1	NA	NA	-0.370248	0.88026	NA	NA
rs657391	rs657391	9	295237	KANK1	NA	NA	-0.510652	0.845448	NA	NA
rs702188	rs702188	9	1628468	KANK1	-0.525987	0.634782	NA	NA	NA	NA
rs7037092	rs7037092	9	407411	KANK1	-0.458763	0.864464	NA	NA	NA	NA
rs7041873	rs7041873	9	1047614	KANK1	NA	NA	-0.350777	0.864078	NA	NA
rs7042460	rs7042460	9	1101201	KANK1	-0.469503	0.748503	NA	NA	NA	NA
rs7043585	rs7043585	9	720179	KANK1	0.445513	0.758711	NA	NA	NA	NA
rs7044099	rs7044099	9	1096578	KANK1	NA	NA	-0.456955	0.86132	NA	NA
rs7045670	rs7045670	9	587149	KANK1	NA	NA	0.491511	0.844558	NA	NA
rs72690605	rs72690605	9	1437800	KANK1	NA	NA	-0.755599	0.721873	NA	NA
rs72697147	rs72697147	9	801677	KANK1	NA	NA	0.466298	0.789631	NA	NA
rs72703225	rs72703225	9	1047404	KANK1	NA	NA	0.400932	0.87489	NA	NA
rs73639053	rs73639053	9	334666	KANK1	0.558829	0.675565	NA	NA	NA	NA
rs7468541	rs7468541	9	1482865	KANK1	-0.405785	0.806383	NA	NA	NA	NA
rs77005692	NA	9	215329	KANK1	-0.58213	0.849275	NA	NA	NA	NA
rs77720677	rs77720677	9	1267349	KANK1	NA	NA	0.605304	0.852292	NA	NA
rs77936933	rs77936933	9	1702480	KANK1	-0.69877	0.472311	NA	NA	NA	NA
rs7866319	rs7866319	9	1357745	KANK1	0.677576	0.770885	NA	NA	NA	NA
rs7873128	rs7873128	9	1413376	KANK1	NA	NA	-0.417786	0.835903	NA	NA
rs7875857	rs7875857	9	877871	KANK1	NA	NA	-0.607687	0.848121	NA	NA
rs79647984	rs79647984	9	1679022	KANK1	-0.880609	0.283753	NA	NA	NA	NA
rs80029280	rs80029280	9	643656	KANK1	-0.46702	0.844909	NA	NA	NA	NA
rs80314218	rs80314218	9	261772	KANK1	-0.515051	0.855567	NA	NA	NA	NA
rs880013	rs880013	9	1435496	KANK1	NA	NA	-0.343853	0.848825	NA	NA
rs882092	rs882092	9	1270676	KANK1	0.453587	0.741862	NA	NA	NA	NA
rs9406478	rs9406478	9	1447107	KANK1	NA	NA	0.291846	0.876797	NA	NA
rs944608	rs944608	9	1528388	KANK1	NA	NA	0.31667	0.840586	NA	NA
rs954872	rs954872	9	384134	KANK1	-0.362167	0.869124	NA	NA	NA	NA
rs955956	rs80091728	9	1505268	KANK1	NA	NA	0.447473	0.774532	NA	NA
JHU_9.137718505	NA	9	137718506	KCNT1	NA	NA	-0.78177	0.775425	NA	NA
JHU_9.137749285	rs73664172	9	137749286	KCNT1	-1.01584	0.761165	NA	NA	NA	NA
JHU_9.137763890	rs60093500	9	137763891	KCNT1	NA	NA	1.44139	0.682783	NA	NA
JHU_9.137830922	rs74919088	9	137830923	KCNT1	1.14353	0.370766	NA	NA	NA	NA
JHU_9.137910933	rs78323644	9	137910934	KCNT1	-1.10426	0.873854	NA	NA	NA	NA
JHU_9.138139086	rs10115843	9	138139087	KCNT1	-0.714407	0.717141	NA	NA	NA	NA
JHU_9.138172338	NA	9	138172339	KCNT1	NA	NA	0.666491	0.871418	NA	NA
JHU_9.138180278	rs113741943	9	138180279	KCNT1	0.64881	0.823411	NA	NA	NA	NA
JHU_9.138303685	rs56017394	9	138303686	KCNT1	NA	NA	-0.515147	0.857826	NA	NA
JHU_9.138396759	rs73575470	9	138396760	KCNT1	-0.914781	0.733002	NA	NA	NA	NA
JHU_9.138483195	rs7853276	9	138483196	KCNT1	0.638737	0.840963	NA	NA	NA	NA
JHU_9.138562846	rs73570781	9	138562847	KCNT1	1.39099	0.680127	NA	NA	NA	NA
JHU_9.138692246	NA	9	138692247	KCNT1	-0.848874	0.839457	NA	NA	NA	NA
JHU_9.138880992	NA	9	138880993	KCNT1	-1.11963	0.829053	NA	NA	NA	NA
JHU_9.138974643	rs113093361	9	138974644	KCNT1	1.08916	0.830599	0.975953	0.875022	NA	NA
JHU_9.139074748	NA	9	139074749	KCNT1	NA	NA	0.723045	0.87698	NA	NA
JHU_9.139227560	rs60574617	9	139227561	KCNT1	NA	NA	-1.15498	0.825274	NA	NA
JHU_9.139397913	rs369370055	9	139397914	KCNT1	1.11241	0.838103	NA	NA	NA	NA
JHU_9.139443006	rs7850476	9	139443007	KCNT1	NA	NA	-1.67831	0.637076	NA	NA
JHU_9.139467326	rs7874114	9	139467327	KCNT1	NA	NA	-0.778767	0.522045	NA	NA
JHU_9.139511959	NA	9	139511960	KCNT1	NA	NA	0.862216	0.872344	NA	NA
JHU_9.139576793	rs113845829	9	139576794	KCNT1	-0.826735	0.871483	NA	NA	NA	NA
JHU_9.139612556	rs12554709	9	139612557	KCNT1	NA	NA	-0.686579	0.755776	NA	NA
rs10745401	rs10745401	9	138182186	KCNT1	0.644293	0.762301	0.641042	0.772349	NA	NA
rs10776914	rs10776914	9	137840809	KCNT1	-0.495489	0.855907	NA	NA	NA	NA
rs10776919	NA	9	137859665	KCNT1	0.58358	0.839274	NA	NA	NA	NA
rs10776921	rs10776921	9	137872239	KCNT1	-0.717696	0.828333	NA	NA	NA	NA
rs10776941	rs10776941	9	138181270	KCNT1	0.689012	0.841955	NA	NA	NA	NA
rs10776950	rs10776950	9	138284123	KCNT1	0.49856	0.874222	NA	NA	NA	NA
rs10781499	rs10781499	9	139266405	KCNT1	NA	NA	0.509516	0.880377	NA	NA
rs10858225	rs10858225	9	139016326	KCNT1	0.518254	0.865216	0.514547	0.873396	NA	NA
rs10858232	NA	9	139051906	KCNT1	0.529105	0.858225	NA	NA	NA	NA
rs10858287	rs10858287	9	137753509	KCNT1	NA	NA	-0.46619	0.873932	NA	NA
rs10858367	rs10858367	9	138077470	KCNT1	0.704206	0.867063	NA	NA	NA	NA
rs10858376	rs10858376	9	138158757	KCNT1	0.87312	0.457381	NA	NA	NA	NA
rs10870088	NA	9	139477521	KCNT1	NA	NA	-0.612992	0.755917	NA	NA
rs10870115	rs10870115	9	139620917	KCNT1	NA	NA	0.661366	0.705491	NA	NA
rs1106259	NA	9	138135660	KCNT1	0.884069	0.7441	NA	NA	NA	NA
rs1108607	rs1108607	9	139648721	KCNT1	NA	NA	-0.901399	0.191111	NA	NA
rs11103335	rs11103335	9	139001143	KCNT1	-0.767094	0.864013	NA	NA	NA	NA
rs11103631	rs11103631	9	137906694	KCNT1	0.630923	0.851834	NA	NA	NA	NA
rs11103684	rs11103684	9	138012070	KCNT1	NA	NA	-1.64207	0.586694	NA	NA
rs11103685	rs11103685	9	138013614	KCNT1	-1.12615	0.642322	NA	NA	NA	NA
rs11103688	rs11103688	9	138015456	KCNT1	-0.794669	0.8566	NA	NA	NA	NA
rs11103694	rs11103694	9	138016676	KCNT1	-0.510816	0.869941	NA	NA	NA	NA
rs11103703	rs11103703	9	138021407	KCNT1	NA	NA	-0.759608	0.795543	NA	NA
rs11103712	rs11103712	9	138037372	KCNT1	0.560737	0.848809	NA	NA	NA	NA
rs112691525	NA	9	138348924	KCNT1	0.760878	0.872863	NA	NA	NA	NA
rs114832624	NA	9	137820924	KCNT1	0.666316	0.88171	NA	NA	NA	NA
rs1164893	rs1164893	9	138999710	KCNT1	-0.511207	0.880795	NA	NA	NA	NA
rs11792632	rs11792632	9	139048452	KCNT1	NA	NA	0.472287	0.878911	NA	NA
rs11793962	rs11793962	9	139617379	KCNT1	NA	NA	0.677713	0.701099	NA	NA
rs12004494	rs12004494	9	138701150	KCNT1	NA	NA	-0.738165	0.821114	NA	NA
rs1475783	rs1475783	9	138878884	KCNT1	0.744334	0.814406	NA	NA	NA	NA
rs1572290	NA	9	138923852	KCNT1	-1.13854	0.753573	NA	NA	NA	NA
rs1778982	rs1778982	9	138164038	KCNT1	1.15805	0.523731	NA	NA	NA	NA
rs2385891	rs2385891	9	139596420	KCNT1	0.634587	0.781843	NA	NA	NA	NA
rs28642252	NA	9	139245289	KCNT1	0.456045	0.867517	NA	NA	NA	NA
rs3109687	rs3109687	9	137599992	KCNT1	0.649988	0.881435	NA	NA	NA	NA
rs3128578	rs3128578	9	137722170	KCNT1	NA	NA	-0.606858	0.854324	NA	NA
rs3128632	rs3128632	9	137767197	KCNT1	0.514858	0.834904	NA	NA	NA	NA
rs3812561	rs3812561	9	139270876	KCNT1	NA	NA	0.687771	0.874843	NA	NA
rs3829112	rs3829112	9	139273288	KCNT1	NA	NA	0.604582	0.857826	NA	NA
rs4517237	NA	9	139451884	KCNT1	NA	NA	-0.700237	0.76397	NA	NA
rs472048	rs472048	9	137971918	KCNT1	0.798375	0.853244	NA	NA	NA	NA
rs4841889	rs4841889	9	138510121	KCNT1	-0.65717	0.764321	NA	NA	NA	NA
rs4842092	rs4842092	9	138947706	KCNT1	-0.641744	0.873994	NA	NA	NA	NA
rs4842108	rs4842108	9	138972104	KCNT1	NA	NA	0.673075	0.866723	NA	NA
rs4842173	rs4842173	9	137718113	KCNT1	NA	NA	-0.786948	0.771308	NA	NA
rs487393	rs487393	9	138604947	KCNT1	-0.506536	0.88242	NA	NA	NA	NA
rs487750	rs487750	9	138603740	KCNT1	0.606613	0.82491	NA	NA	NA	NA
rs498974	rs498974	9	138607551	KCNT1	-0.555584	0.813676	NA	NA	NA	NA
rs58941748	rs58941748	9	138117246	KCNT1	NA	NA	-0.656761	0.83914	NA	NA
rs60747605	rs60747605	9	138499534	KCNT1	NA	NA	1.36444	0.77407	NA	NA
rs616656	rs616656	9	137941854	KCNT1	-0.614132	0.850135	NA	NA	NA	NA
rs61740003	rs61740003	9	138999989	KCNT1	NA	NA	-1.46357	0.771308	NA	NA
rs62571477	rs62571477	9	137865056	KCNT1	0.786632	0.863607	NA	NA	NA	NA
rs62583536	rs62583536	9	138993315	KCNT1	NA	NA	-0.791723	0.606927	NA	NA
rs647128	rs647128	9	138015713	KCNT1	0.708366	0.761984	NA	NA	NA	NA
rs664866	rs664866	9	137937988	KCNT1	-0.729332	0.731287	NA	NA	NA	NA
rs7024491	rs7024491	9	137775084	KCNT1	-0.700696	0.593048	NA	NA	NA	NA
rs7024923	rs7024923	9	137826599	KCNT1	0.687956	0.72638	NA	NA	NA	NA
rs7025292	rs7025292	9	137864163	KCNT1	0.58358	0.839274	NA	NA	NA	NA
rs7029129	rs7029129	9	139394155	KCNT1	-1.57446	0.684798	NA	NA	NA	NA
rs7029239	rs7029239	9	139615549	KCNT1	NA	NA	0.666765	0.730582	NA	NA
rs7037835	rs7037835	9	138519360	KCNT1	NA	NA	-0.935099	0.748254	NA	NA
rs7041806	rs7041806	9	139648298	KCNT1	NA	NA	0.612271	0.833561	NA	NA
rs7045964	NA	9	137779900	KCNT1	NA	NA	-1.25235	0.871418	NA	NA
rs7048977	rs7048977	9	137938621	KCNT1	0.742032	0.793045	NA	NA	NA	NA
rs7049156	rs7049156	9	139499969	KCNT1	-0.856597	0.874278	NA	NA	NA	NA
rs72760837	rs72760837	9	138020598	KCNT1	NA	NA	0.782124	0.857102	NA	NA
rs72776316	rs72776316	9	137756416	KCNT1	0.632906	0.843084	NA	NA	NA	NA
rs73572519	rs73572519	9	138129057	KCNT1	NA	NA	-0.791096	0.776177	NA	NA
rs73664095	rs73664095	9	138160296	KCNT1	-0.52221	0.878535	NA	NA	NA	NA
rs73668076	rs73668076	9	138991960	KCNT1	NA	NA	0.842999	0.80155	NA	NA
rs73670241	rs73670241	9	139270806	KCNT1	NA	NA	-0.922989	0.824099	NA	NA
rs75430132	rs75430132	9	137784552	KCNT1	NA	NA	0.681479	0.864099	NA	NA
rs7850065	rs7850065	9	138321681	KCNT1	NA	NA	-0.63813	0.741927	NA	NA
rs7869911	rs7869911	9	138189561	KCNT1	-0.987741	0.84913	NA	NA	NA	NA
rs7875089	rs7875089	9	138877724	KCNT1	0.634573	0.73515	NA	NA	NA	NA
rs914739	rs914739	9	139521997	KCNT1	NA	NA	0.691637	0.74267	NA	NA
rs9409914	rs9409914	9	139049385	KCNT1	NA	NA	-0.77659	0.77407	NA	NA
rs9411215	NA	9	139569066	KCNT1	0.558619	0.752339	NA	NA	NA	NA
rs9411271	rs9411271	9	139286262	KCNT1	-1.06492	0.872993	NA	NA	NA	NA
JHU_9.5980683	rs147464854	9	5980684	KDM4C	-0.366953	0.5657	-0.151508	0.872523	NA	NA
JHU_9.5994904	rs10815332	9	5994905	KDM4C	-0.186716	0.770088	NA	NA	NA	NA
JHU_9.6555171	rs17499965	9	6555172	KDM4C	0.245864	0.840855	NA	NA	NA	NA
JHU_9.6555193	rs114667156	9	6555194	KDM4C	-0.221804	0.871013	NA	NA	NA	NA
JHU_9.6875700	rs73639384	9	6875701	KDM4C	-0.348544	0.795067	NA	NA	NA	NA
JHU_9.6889251	rs192644182	9	6889252	KDM4C	0.231895	0.794354	NA	NA	NA	NA
JHU_9.7038668	NA	9	7038669	KDM4C	NA	NA	0.142645	0.860762	NA	NA
JHU_9.7066024	rs114443513	9	7066025	KDM4C	NA	NA	-0.206993	0.52972	NA	NA
JHU_9.7080897	rs75987894	9	7080898	KDM4C	NA	NA	-0.243443	0.314593	NA	NA
JHU_9.7168633	rs115172658	9	7168634	KDM4C	NA	NA	0.109111	0.87007	NA	NA
JHU_9.7213458	rs72547783	9	7213459	KDM4C	0.263518	0.777875	NA	NA	NA	NA
JHU_9.7250585	NA	9	7250586	KDM4C	-0.213218	0.859479	NA	NA	NA	NA
JHU_9.7372130	rs16925949	9	7372131	KDM4C	NA	NA	-0.0878413	0.838073	NA	NA
JHU_9.7447432	NA	9	7447433	KDM4C	NA	NA	-0.142473	0.526965	NA	NA
JHU_9.7514627	rs12351416	9	7514628	KDM4C	NA	NA	-0.153744	0.431174	NA	NA
JHU_9.7518343	rs2381627	9	7518344	KDM4C	-0.173988	0.781843	NA	NA	NA	NA
JHU_9.7563671	rs2890757	9	7563672	KDM4C	NA	NA	-0.0943106	0.780975	NA	NA
JHU_9.7819558	rs58979129	9	7819559	KDM4C	NA	NA	-0.167462	0.84097	NA	NA
JHU_9.7820270	rs12378405	9	7820271	KDM4C	NA	NA	-0.156008	0.758816	NA	NA
JHU_9.8090471	rs73640578	9	8090472	KDM4C	NA	NA	0.147125	0.873887	NA	NA
rs10114023	rs10114023	9	6886071	KDM4C	0.138575	0.866072	0.0830081	0.875141	NA	NA
rs10758855	rs10758855	9	7285207	KDM4C	-0.202295	0.73965	-0.121649	0.75259	NA	NA
rs10758936	rs10758936	9	8114588	KDM4C	-0.23114	0.779901	-0.112595	0.880173	NA	NA
rs10815315	rs10815315	9	5944012	KDM4C	-0.1912	0.731347	NA	NA	NA	NA
rs10815327	rs10815327	9	5971977	KDM4C	-0.173661	0.804044	NA	NA	NA	NA
rs10815558	rs10815558	9	7227918	KDM4C	NA	NA	0.0848117	0.872038	NA	NA
rs10815645	rs10815645	9	7604410	KDM4C	NA	NA	0.111098	0.784306	NA	NA
rs10975346	rs10975346	9	5915835	KDM4C	-0.180959	0.771959	NA	NA	NA	NA
rs10975903	rs10975903	9	6928789	KDM4C	0.160693	0.835828	NA	NA	NA	NA
rs10975906	rs10975906	9	6929053	KDM4C	0.160591	0.807181	NA	NA	NA	NA
rs10975913	NA	9	6935297	KDM4C	0.161134	0.774343	NA	NA	NA	NA
rs10975931	rs10975931	9	6951639	KDM4C	0.187234	0.822975	NA	NA	NA	NA
rs10976013	rs10976013	9	7060454	KDM4C	NA	NA	0.114527	0.748553	NA	NA
rs10976032	rs10976032	9	7082397	KDM4C	NA	NA	0.110909	0.671756	NA	NA
rs10976092	rs10976092	9	7177936	KDM4C	NA	NA	0.110661	0.857516	NA	NA
rs10976129	rs10976129	9	7222495	KDM4C	0.206047	0.678855	0.114031	0.771857	NA	NA
rs10976131	rs10976131	9	7226519	KDM4C	0.216049	0.814034	NA	NA	NA	NA
rs10976323	rs10976323	9	7494600	KDM4C	0.171847	0.764405	NA	NA	NA	NA
rs10976437	rs10976437	9	7602716	KDM4C	-0.133845	0.864617	NA	NA	NA	NA
rs10976486	rs10976486	9	7665194	KDM4C	NA	NA	-0.139909	0.83575	NA	NA
rs10976762	rs10976762	9	8092506	KDM4C	0.225	0.835597	NA	NA	NA	NA
rs11789902	rs11789902	9	7618288	KDM4C	NA	NA	0.107393	0.785811	NA	NA
rs12001158	rs12001158	9	7155356	KDM4C	NA	NA	0.102665	0.834764	NA	NA
rs12350481	rs12350481	9	7514641	KDM4C	NA	NA	-0.153744	0.431174	NA	NA
rs12555619	rs12555619	9	7038684	KDM4C	NA	NA	0.135499	0.868641	NA	NA
rs1407463	rs1407463	9	8031935	KDM4C	0.2694	0.751392	0.167778	0.734142	NA	NA
rs16925989	rs16925989	9	7381341	KDM4C	0.145506	0.867973	NA	NA	NA	NA
rs17600095	rs17600095	9	7275934	KDM4C	NA	NA	-0.173556	0.703401	NA	NA
rs189468826	rs189468826	9	7574327	KDM4C	NA	NA	-0.159873	0.844291	NA	NA
rs2228095	rs2228095	9	6606645	KDM4C	-0.157796	0.822371	-0.10636	0.764141	NA	NA
rs2381541	rs2381541	9	7057701	KDM4C	NA	NA	0.136145	0.789087	NA	NA
rs2381642	rs2381642	9	7563692	KDM4C	NA	NA	-0.097441	0.779979	NA	NA
rs2770725	rs2770725	9	7285885	KDM4C	-0.217365	0.863798	NA	NA	NA	NA
rs2890704	rs2890704	9	6184165	KDM4C	NA	NA	-0.0944281	0.865596	NA	NA
rs4289865	rs4289865	9	5850834	KDM4C	0.135894	0.877763	NA	NA	NA	NA
rs4333664	rs4333664	9	6556948	KDM4C	-0.187771	0.76849	NA	NA	NA	NA
rs4554522	rs4554522	9	5899749	KDM4C	-0.264166	0.380241	NA	NA	NA	NA
rs4623493	rs4623493	9	7515370	KDM4C	NA	NA	0.0925316	0.851491	NA	NA
rs4742137	rs4742137	9	5953063	KDM4C	0.20881	0.879672	NA	NA	NA	NA
rs4742314	rs4742314	9	7124815	KDM4C	0.125376	0.838103	NA	NA	NA	NA
rs57709869	rs57709869	9	7845527	KDM4C	0.199921	0.839519	NA	NA	NA	NA
rs7022348	rs7022348	9	7170006	KDM4C	NA	NA	0.140457	0.737316	NA	NA
rs7031406	rs7031406	9	6932013	KDM4C	-0.125141	0.855986	NA	NA	NA	NA
rs7036463	rs7036463	9	6875782	KDM4C	0.13082	0.860398	NA	NA	NA	NA
rs7048033	rs7048033	9	7510184	KDM4C	NA	NA	0.0986662	0.780975	NA	NA
rs72693173	NA	9	7513426	KDM4C	NA	NA	-0.119679	0.858192	NA	NA
rs72693175	rs72693175	9	7513885	KDM4C	NA	NA	-0.228142	0.700462	NA	NA
rs73405597	rs73405597	9	7512062	KDM4C	NA	NA	-0.16023	0.788279	NA	NA
rs7468576	rs7468576	9	8012693	KDM4C	NA	NA	-0.0894298	0.848102	NA	NA
rs75378080	rs75378080	9	7751832	KDM4C	NA	NA	-0.110044	0.873465	NA	NA
rs77178138	rs77178138	9	7546323	KDM4C	-0.21203	0.859455	-0.128579	0.865238	NA	NA
rs77755991	NA	9	6874822	KDM4C	-0.226838	0.846042	NA	NA	NA	NA
rs78171428	rs78171428	9	7385383	KDM4C	-0.17753	0.864049	NA	NA	NA	NA
rs7849676	rs7849676	9	8025789	KDM4C	0.261913	0.801068	0.183197	0.688768	NA	NA
rs7852365	rs7852365	9	6068910	KDM4C	-0.158874	0.854003	NA	NA	NA	NA
rs7855527	rs7855527	9	7558182	KDM4C	NA	NA	0.0952063	0.783485	NA	NA
rs7856490	rs7856490	9	7250826	KDM4C	0.147338	0.874758	NA	NA	NA	NA
rs7857213	rs7857213	9	8175202	KDM4C	-0.20259	0.680334	-0.0975857	0.848119	NA	NA
rs7861886	rs7861886	9	8088895	KDM4C	0.169146	0.877205	0.126315	0.793229	NA	NA
rs7863054	rs7863054	9	7780159	KDM4C	-0.27602	0.632182	NA	NA	NA	NA
rs7867163	rs7867163	9	7633155	KDM4C	NA	NA	0.204466	0.795335	NA	NA
rs78953788	rs78953788	9	7208612	KDM4C	-0.249155	0.439477	NA	NA	NA	NA
rs79525546	rs79525546	9	7250651	KDM4C	-0.218477	0.842207	NA	NA	NA	NA
rs9408716	rs9408716	9	7824725	KDM4C	NA	NA	-0.0788904	0.875063	NA	NA
rs943174	rs943174	9	7399175	KDM4C	NA	NA	-0.112793	0.802271	NA	NA
JHU_9.113257523	rs9657653	9	113257524	KIAA0368	NA	NA	-0.0883484	0.878121	NA	NA
JHU_9.113812623	rs4266718	9	113812624	KIAA0368	NA	NA	-0.0812762	0.87265	NA	NA
JHU_9.114418087	rs112785987	9	114418088	KIAA0368	-0.0972523	0.847959	NA	NA	NA	NA
JHU_9.114611803	rs80311983	9	114611804	KIAA0368	-0.13638	0.783934	NA	NA	NA	NA
JHU_9.114615668	NA	9	114615669	KIAA0368	-0.115729	0.867386	NA	NA	NA	NA
JHU_9.114710304	rs73532851	9	114710305	KIAA0368	NA	NA	0.124752	0.729194	NA	NA
JHU_9.115117905	NA	9	115117906	KIAA0368	NA	NA	0.146497	0.674747	NA	NA
rs10125079	rs10125079	9	114703029	KIAA0368	NA	NA	-0.0616552	0.87021	NA	NA
rs10817114	rs10817114	9	113694568	KIAA0368	NA	NA	-0.0630062	0.86132	NA	NA
rs1184926	rs1184926	9	113575346	KIAA0368	NA	NA	-0.0608955	0.857102	NA	NA
rs12004156	rs12004156	9	114764995	KIAA0368	NA	NA	-0.0802257	0.577431	NA	NA
rs1330272	rs189229644	9	113984805	KIAA0368	0.0654312	0.873806	NA	NA	NA	NA
rs1570304	rs1570304	9	114401173	KIAA0368	0.106046	0.857779	NA	NA	NA	NA
rs1610009	NA	9	113999400	KIAA0368	-0.0719044	0.834359	-0.0501255	0.861524	NA	NA
rs16915239	rs16915239	9	113409839	KIAA0368	NA	NA	-0.0742677	0.880938	NA	NA
rs16916492	rs16916492	9	114706396	KIAA0368	NA	NA	0.0516562	0.880019	NA	NA
rs185936260	rs185936260	9	114069201	KIAA0368	0.220141	0.68613	NA	NA	NA	NA
rs2146079	rs2146079	9	114406649	KIAA0368	0.103259	0.858862	NA	NA	NA	NA
rs2273788	rs2273788	9	114348617	KIAA0368	-0.0777559	0.856361	NA	NA	NA	NA
rs3739706	rs3739706	9	113792997	KIAA0368	NA	NA	-0.0735047	0.848121	NA	NA
rs4979034	rs4979034	9	114435668	KIAA0368	-0.082854	0.801543	NA	NA	NA	NA
rs4979072	rs4979072	9	114759313	KIAA0368	NA	NA	-0.0579231	0.853856	NA	NA
rs60758817	rs60758817	9	114610557	KIAA0368	-0.129438	0.835628	NA	NA	NA	NA
rs691720	rs691720	9	114040326	KIAA0368	NA	NA	0.070166	0.850432	NA	NA
rs7035625	rs7035625	9	113815456	KIAA0368	NA	NA	0.0530323	0.860078	NA	NA
rs73530793	rs73530793	9	113820952	KIAA0368	NA	NA	-0.0828304	0.870788	NA	NA
rs73656261	rs73656261	9	114307411	KIAA0368	-0.196431	0.556427	NA	NA	NA	NA
rs7853218	rs7853218	9	115120737	KIAA0368	NA	NA	0.112229	0.838125	NA	NA
rs7861100	rs7861100	9	113989160	KIAA0368	-0.106867	0.859953	-0.0831103	0.846328	NA	NA
rs7863832	rs7863832	9	114444565	KIAA0368	-0.125669	0.595515	NA	NA	NA	NA
rs824016	rs824016	9	114004709	KIAA0368	0.0701517	0.867386	NA	NA	NA	NA
JHU_9.33429291	rs200680150	9	33429292	KIAA1161	0.407313	0.880886	NA	NA	NA	NA
JHU_9.33470693	rs4911163	9	33470694	KIAA1161	0.568853	0.875441	NA	NA	NA	NA
JHU_9.33992657	NA	9	33992658	KIAA1161	NA	NA	-0.737631	0.85589	NA	NA
JHU_9.34055043	NA	9	34055044	KIAA1161	NA	NA	-0.661542	0.854036	NA	NA
JHU_9.34611654	rs117925060	9	34611655	KIAA1161	NA	NA	-1.00779	0.801333	NA	NA
JHU_9.34851732	rs2062671	9	34851733	KIAA1161	NA	NA	-0.819055	0.857102	NA	NA
JHU_9.34893046	NA	9	34893047	KIAA1161	0.663583	0.879672	NA	NA	NA	NA
JHU_9.34913528	rs114702235	9	34913529	KIAA1161	NA	NA	-0.747858	0.873754	NA	NA
JHU_9.34986977	rs75738353	9	34986978	KIAA1161	-0.875643	0.740312	NA	NA	NA	NA
JHU_9.35281424	rs201562078	9	35281425	KIAA1161	NA	NA	-1.11768	0.685319	NA	NA
exm746969	rs4879781	9	34372783	KIAA1161	NA	NA	-0.502458	0.841009	NA	NA
kgp18424745	rs2237857	9	35076755	KIAA1161	-0.875643	0.740312	NA	NA	NA	NA
rs10124246	rs10124246	9	34713129	KIAA1161	NA	NA	0.411106	0.864611	NA	NA
rs1053318	rs1053318	9	35056961	KIAA1161	NA	NA	0.587693	0.819512	NA	NA
rs10814192	rs10814192	9	34999992	KIAA1161	NA	NA	0.567391	0.732272	NA	NA
rs10972291	rs10972291	9	35031343	KIAA1161	NA	NA	0.523806	0.795916	NA	NA
rs13301121	rs13301121	9	34701352	KIAA1161	NA	NA	-0.695429	0.492988	NA	NA
rs1411207	rs1411207	9	34803230	KIAA1161	-0.536385	0.842207	NA	NA	NA	NA
rs2073576	rs2073576	9	35068948	KIAA1161	-0.45644	0.840855	NA	NA	NA	NA
rs34239839	NA	9	33437244	KIAA1161	-0.453194	0.873619	NA	NA	NA	NA
rs35523761	rs35523761	9	35043935	KIAA1161	NA	NA	-0.483013	0.86932	NA	NA
rs3904435	rs3904435	9	35191713	KIAA1161	NA	NA	-0.348556	0.877569	NA	NA
rs4127857	rs4127857	9	35112102	KIAA1161	NA	NA	0.714545	0.785893	NA	NA
rs4609275	rs4609275	9	34955329	KIAA1161	0.596371	0.815263	NA	NA	NA	NA
rs4878539	rs4878539	9	33427091	KIAA1161	NA	NA	0.399545	0.836926	NA	NA
rs4879847	rs4879847	9	34983974	KIAA1161	0.497709	0.850822	NA	NA	NA	NA
rs4879887	rs4879887	9	35277488	KIAA1161	NA	NA	-1.11768	0.685319	NA	NA
rs61742473	rs61742473	9	35043642	KIAA1161	NA	NA	-0.483013	0.86932	NA	NA
rs63077962	rs63077962	9	33417137	KIAA1161	0.447541	0.87374	NA	NA	NA	NA
rs7018548	rs7018548	9	33426434	KIAA1161	NA	NA	0.35833	0.863087	NA	NA
rs7027884	rs7027884	9	34773719	KIAA1161	-0.713511	0.830875	NA	NA	NA	NA
rs7031461	rs7031461	9	35193743	KIAA1161	NA	NA	0.423493	0.758164	NA	NA
rs7039450	rs7039450	9	34964699	KIAA1161	0.405807	0.778524	NA	NA	NA	NA
rs75842242	rs75842242	9	34587241	KIAA1161	NA	NA	-1.01107	0.798425	NA	NA
rs76522353	rs76522353	9	34736019	KIAA1161	NA	NA	-0.57743	0.869831	NA	NA
rs78097797	rs78097797	9	35311825	KIAA1161	-0.924385	0.640698	NA	NA	NA	NA
rs7853994	rs7853994	9	33572347	KIAA1161	NA	NA	-0.418109	0.878666	NA	NA
JHU_9.114611803	rs80311983	9	114611804	KIAA1958	-0.408328	0.838103	NA	NA	NA	NA
JHU_9.114615668	NA	9	114615669	KIAA1958	-0.370213	0.877815	NA	NA	NA	NA
JHU_9.114722272	rs1105565	9	114722273	KIAA1958	NA	NA	-0.218432	0.879154	NA	NA
JHU_9.114722284	rs1105566	9	114722285	KIAA1958	NA	NA	-0.218432	0.879154	NA	NA
JHU_9.114723801	rs4978470	9	114723802	KIAA1958	NA	NA	-0.218432	0.879154	NA	NA
JHU_9.114779464	NA	9	114779465	KIAA1958	NA	NA	-0.55244	0.8748	NA	NA
JHU_9.115567497	rs10759585	9	115567498	KIAA1958	NA	NA	-0.230654	0.86349	NA	NA
JHU_9.115624220	rs113452551	9	115624221	KIAA1958	NA	NA	-0.449597	0.860397	NA	NA
JHU_9.115659496	rs4979180	9	115659497	KIAA1958	NA	NA	-0.35744	0.87265	NA	NA
JHU_9.115914241	NA	9	115914242	KIAA1958	0.309227	0.870707	0.309208	0.87805	NA	NA
JHU_9.116301468	rs11999161	9	116301469	KIAA1958	0.609066	0.379393	NA	NA	NA	NA
rs10119387	rs10119387	9	116431080	KIAA1958	0.284565	0.85184	0.266694	0.880755	NA	NA
rs10435864	rs10435864	9	115950706	KIAA1958	NA	NA	0.264794	0.829523	NA	NA
rs10513187	rs10513187	9	115924932	KIAA1958	0.433727	0.843265	NA	NA	NA	NA
rs10733602	rs10733602	9	115795439	KIAA1958	NA	NA	-0.432639	0.858456	NA	NA
rs10739369	rs10739369	9	115404746	KIAA1958	NA	NA	0.27676	0.789384	NA	NA
rs10817407	rs10817407	9	115684234	KIAA1958	NA	NA	-0.268514	0.872659	NA	NA
rs10817436	rs10817436	9	115802097	KIAA1958	NA	NA	-0.414304	0.717942	NA	NA
rs10981208	rs10981208	9	114777275	KIAA1958	NA	NA	-0.377456	0.861524	NA	NA
rs11999437	rs11999437	9	116425593	KIAA1958	-0.29848	0.871587	NA	NA	NA	NA
rs12003447	rs12003447	9	115811102	KIAA1958	NA	NA	-0.288255	0.873465	NA	NA
rs12004156	rs12004156	9	114764995	KIAA1958	NA	NA	-0.277243	0.827786	NA	NA
rs12335543	rs12335543	9	114844583	KIAA1958	0.493079	0.826482	NA	NA	NA	NA
rs13285827	rs13285827	9	115327542	KIAA1958	NA	NA	-0.329948	0.873465	NA	NA
rs13290725	rs13290725	9	114839134	KIAA1958	0.535739	0.85213	NA	NA	NA	NA
rs1408336	rs1408336	9	114831588	KIAA1958	0.280155	0.849681	NA	NA	NA	NA
rs1539341	rs1539341	9	115616110	KIAA1958	NA	NA	-0.291348	0.795844	NA	NA
rs16916492	rs16916492	9	114706396	KIAA1958	NA	NA	0.235363	0.878911	NA	NA
rs1889224	rs1889224	9	114721683	KIAA1958	NA	NA	-0.218432	0.879154	NA	NA
rs28465292	rs28465292	9	115708237	KIAA1958	-0.455911	0.28889	-0.362283	0.691506	NA	NA
rs3934969	rs3934969	9	115919782	KIAA1958	NA	NA	0.310984	0.777474	NA	NA
rs4978512	rs4978512	9	115660368	KIAA1958	NA	NA	-0.35744	0.87265	NA	NA
rs4979071	rs4979071	9	114758073	KIAA1958	NA	NA	-0.33204	0.821484	NA	NA
rs4979125	rs4979125	9	115265330	KIAA1958	NA	NA	0.265618	0.857271	NA	NA
rs57348436	NA	9	115932012	KIAA1958	NA	NA	-0.541303	0.820434	NA	NA
rs60758817	rs60758817	9	114610557	KIAA1958	-0.411173	0.85315	NA	NA	NA	NA
rs60969910	rs60969910	9	116113923	KIAA1958	NA	NA	0.328731	0.85684	NA	NA
rs7029139	rs7029139	9	115963507	KIAA1958	NA	NA	0.271936	0.856795	NA	NA
rs7034705	rs7034705	9	115864465	KIAA1958	NA	NA	-0.410152	0.618202	NA	NA
rs7036568	rs7036568	9	114468966	KIAA1958	0.244003	0.840513	NA	NA	NA	NA
rs7038021	rs7038021	9	115709672	KIAA1958	-0.455305	0.715538	NA	NA	NA	NA
rs7043869	rs7043869	9	114935302	KIAA1958	0.376208	0.850024	NA	NA	NA	NA
rs73542304	rs73542304	9	115700419	KIAA1958	NA	NA	0.407932	0.843059	NA	NA
rs73544501	rs73544501	9	115786714	KIAA1958	0.251668	0.866715	NA	NA	NA	NA
rs77132959	rs77132959	9	116408093	KIAA1958	0.353276	0.847959	NA	NA	NA	NA
rs80263642	rs80263642	9	114824004	KIAA1958	NA	NA	-0.342041	0.877896	NA	NA
JHU_9.5199191	rs28519547	9	5199192	KIAA2026	0.124671	0.879105	NA	NA	NA	NA
JHU_9.5200523	rs59053556	9	5200524	KIAA2026	NA	NA	-0.0838981	0.878911	NA	NA
JHU_9.5317649	rs139674544	9	5317650	KIAA2026	-0.147817	0.824685	NA	NA	NA	NA
JHU_9.5419484	rs143800257	9	5419485	KIAA2026	NA	NA	-0.139487	0.880734	NA	NA
JHU_9.5465254	rs112811938	9	5465255	KIAA2026	-0.130315	0.833243	NA	NA	NA	NA
JHU_9.5524570	rs10975159	9	5524571	KIAA2026	NA	NA	-0.187633	0.821865	NA	NA
JHU_9.5544743	rs56236818	9	5544744	KIAA2026	-0.089814	0.86722	-0.0955739	0.840075	NA	NA
JHU_9.5558793	rs57174884	9	5558794	KIAA2026	NA	NA	-0.112475	0.852292	NA	NA
JHU_9.5600854	rs191022326	9	5600855	KIAA2026	-0.122256	0.868721	NA	NA	NA	NA
JHU_9.5642650	NA	9	5642651	KIAA2026	NA	NA	-0.104808	0.872968	NA	NA
JHU_9.5677813	rs141725860	9	5677814	KIAA2026	-0.171526	0.846718	-0.158061	0.872233	NA	NA
JHU_9.5715731	rs145538091	9	5715732	KIAA2026	-0.181379	0.805844	NA	NA	NA	NA
JHU_9.6163182	rs114323046	9	6163183	KIAA2026	NA	NA	0.118661	0.855209	NA	NA
JHU_9.6606329	rs72695555	9	6606330	KIAA2026	-0.096041	0.862653	NA	NA	NA	NA
JHU_9.6790681	rs12351871	9	6790682	KIAA2026	0.112329	0.771403	NA	NA	NA	NA
JHU_9.6875700	rs73639384	9	6875701	KIAA2026	-0.192941	0.846901	NA	NA	NA	NA
JHU_9.6888363	rs62535691	9	6888364	KIAA2026	-0.127746	0.816302	NA	NA	NA	NA
JHU_9.6889251	rs192644182	9	6889252	KIAA2026	0.160321	0.704019	0.14907	0.754917	NA	NA
rs10115023	rs10115023	9	5872531	KIAA2026	NA	NA	-0.129324	0.631486	NA	NA
rs10120785	rs10120785	9	6750453	KIAA2026	0.0815262	0.851016	NA	NA	NA	NA
rs10435744	rs10435744	9	5486856	KIAA2026	NA	NA	-0.1292	0.787614	NA	NA
rs10815468	rs10815468	9	6784726	KIAA2026	-0.125038	0.661577	NA	NA	NA	NA
rs10974985	rs10974985	9	5156061	KIAA2026	0.0968922	0.807686	0.0999655	0.77407	NA	NA
rs10975316	rs10975316	9	5845002	KIAA2026	-0.121296	0.859808	NA	NA	NA	NA
rs10975913	NA	9	6935297	KIAA2026	0.0791683	0.876051	NA	NA	NA	NA
rs10975931	rs10975931	9	6951639	KIAA2026	0.100097	0.875176	NA	NA	NA	NA
rs12352918	rs12352918	9	5992351	KIAA2026	0.157235	0.658586	0.145556	0.723334	NA	NA
rs12554047	rs12554047	9	6450183	KIAA2026	NA	NA	0.147601	0.852349	NA	NA
rs1329948	rs1329948	9	5448405	KIAA2026	-0.0977457	0.839538	NA	NA	NA	NA
rs1418742	rs1418742	9	5864988	KIAA2026	NA	NA	-0.0874311	0.877563	NA	NA
rs16923208	rs16923208	9	5549099	KIAA2026	NA	NA	-0.111122	0.836379	NA	NA
rs1885499	rs1885499	9	5341556	KIAA2026	0.0839029	0.853475	NA	NA	NA	NA
rs1887427	rs1887427	9	4979730	KIAA2026	-0.136124	0.855644	-0.134144	0.856704	NA	NA
rs2224571	rs2224571	9	5196253	KIAA2026	NA	NA	-0.0736498	0.880377	NA	NA
rs2230726	rs2230726	9	5089688	KIAA2026	-0.203372	0.553473	-0.186463	0.643215	NA	NA
rs2990659	rs2990659	9	6722212	KIAA2026	-0.108644	0.645245	-0.074592	0.877854	NA	NA
rs343476	rs343476	9	6072597	KIAA2026	NA	NA	0.160497	0.799614	NA	NA
rs35598997	rs35598997	9	5847602	KIAA2026	0.159745	0.809861	0.151793	0.824782	NA	NA
rs376382	rs376382	9	6134999	KIAA2026	NA	NA	0.0753019	0.870912	NA	NA
rs424119	rs424119	9	6439943	KIAA2026	NA	NA	0.130271	0.876535	NA	NA
rs4740854	rs4740854	9	6717628	KIAA2026	0.111033	0.708771	0.114157	0.648536	NA	NA
rs4740858	rs4740858	9	6794210	KIAA2026	-0.127735	0.566759	NA	NA	NA	NA
rs4742104	rs4742104	9	5532871	KIAA2026	0.100374	0.878032	NA	NA	NA	NA
rs4742137	rs4742137	9	5953063	KIAA2026	NA	NA	0.138596	0.855318	NA	NA
rs4742263	rs4742263	9	6782225	KIAA2026	-0.125038	0.661577	NA	NA	NA	NA
rs57151431	rs57151431	9	6704980	KIAA2026	0.0802629	0.860219	NA	NA	NA	NA
rs62557751	rs62557751	9	5380597	KIAA2026	NA	NA	0.157051	0.767333	NA	NA
rs62620190	rs62620190	9	5185460	KIAA2026	0.129989	0.879663	0.163703	0.770932	NA	NA
rs6476934	rs6476934	9	4993267	KIAA2026	0.188327	0.372392	0.154036	0.659316	NA	NA
rs6476985	rs6476985	9	5517559	KIAA2026	NA	NA	0.102332	0.740346	NA	NA
rs6477117	rs6477117	9	6845561	KIAA2026	0.0836677	0.881435	NA	NA	NA	NA
rs6477118	rs6477118	9	6845630	KIAA2026	NA	NA	0.102799	0.831074	NA	NA
rs7020859	rs7020859	9	4966471	KIAA2026	NA	NA	-0.124035	0.875141	NA	NA
rs7028800	rs7028800	9	5546496	KIAA2026	-0.103413	0.877365	-0.127415	0.778974	NA	NA
rs7031834	rs7031834	9	6786734	KIAA2026	0.110489	0.78149	NA	NA	NA	NA
rs7035557	rs7035557	9	6611329	KIAA2026	NA	NA	-0.112582	0.766185	NA	NA
rs7036463	rs7036463	9	6875782	KIAA2026	0.0789573	0.86892	NA	NA	NA	NA
rs72705459	NA	9	5525608	KIAA2026	NA	NA	-0.148385	0.761886	NA	NA
rs73383144	rs73383144	9	5969307	KIAA2026	0.152555	0.751768	0.165484	0.639268	NA	NA
rs73386692	rs73386692	9	5522167	KIAA2026	NA	NA	-0.153234	0.402713	NA	NA
rs73389044	rs73389044	9	6011252	KIAA2026	0.17837	0.732624	0.184378	0.671256	NA	NA
rs77069514	rs77069514	9	5272822	KIAA2026	NA	NA	-0.16726	0.704969	NA	NA
rs77755991	NA	9	6874822	KIAA2026	-0.149075	0.82305	NA	NA	NA	NA
rs78143047	rs78143047	9	5527351	KIAA2026	NA	NA	-0.234435	0.588635	NA	NA
rs7846927	rs7846927	9	6841480	KIAA2026	NA	NA	0.100893	0.818177	NA	NA
rs7861755	rs7861755	9	5273180	KIAA2026	NA	NA	0.0810775	0.844558	NA	NA
rs7861898	rs7861898	9	6827316	KIAA2026	0.0954416	0.848098	NA	NA	NA	NA
rs7864247	rs7864247	9	5878781	KIAA2026	0.176466	0.595965	0.15322	0.737444	NA	NA
rs7868678	rs7868678	9	4986376	KIAA2026	0.10745	0.75518	NA	NA	NA	NA
rs7870694	rs7870694	9	5100628	KIAA2026	0.0809714	0.840855	0.0781372	0.851399	NA	NA
rs7871338	rs7871338	9	5555023	KIAA2026	NA	NA	-0.103912	0.829664	NA	NA
rs79157671	rs79157671	9	5992717	KIAA2026	0.17837	0.732624	0.184378	0.671256	NA	NA
rs818891	rs818891	9	6997099	KIAA2026	0.125007	0.880034	NA	NA	NA	NA
rs822335	rs822335	9	5448218	KIAA2026	-0.0861997	0.856877	NA	NA	NA	NA
rs822349	rs822349	9	5442487	KIAA2026	NA	NA	0.0965769	0.840638	NA	NA
JHU_9.33288277	rs116397297	9	33288278	KIF24	0.569623	0.845556	NA	NA	NA	NA
JHU_9.34431482	rs7018754	9	34431483	KIF24	-0.742562	0.734793	NA	NA	NA	NA
JHU_9.34554153	rs78900597	9	34554154	KIF24	0.710967	0.807732	NA	NA	NA	NA
JHU_9.34724785	rs72617336	9	34724786	KIF24	0.600066	0.863188	NA	NA	NA	NA
JHU_9.35241598	NA	9	35241599	KIF24	NA	NA	-0.421672	0.851481	NA	NA
rs1061758	rs1061758	9	34652330	KIF24	NA	NA	-0.251437	0.877283	NA	NA
rs10758270	rs10758270	9	34730754	KIF24	0.379394	0.814775	NA	NA	NA	NA
rs10972003	rs10972003	9	34213548	KIF24	-0.531316	0.810758	NA	NA	NA	NA
rs12683438	rs12683438	9	33461299	KIF24	0.355969	0.879566	NA	NA	NA	NA
rs2492365	rs2492365	9	34672119	KIF24	-0.46123	0.876938	NA	NA	NA	NA
rs277583	rs277583	9	34823809	KIF24	-0.329793	0.846162	NA	NA	NA	NA
rs277588	rs277588	9	34820094	KIF24	-0.329793	0.846162	NA	NA	NA	NA
rs3739881	rs3739881	9	34724241	KIF24	0.600066	0.863188	NA	NA	NA	NA
rs3860989	rs3860989	9	33460141	KIF24	0.540425	0.853879	NA	NA	NA	NA
rs505698	rs505698	9	33457653	KIF24	-0.346265	0.855335	NA	NA	NA	NA
rs7038701	rs7038701	9	34427376	KIF24	-0.60123	0.848848	NA	NA	NA	NA
rs706134	rs706134	9	33345616	KIF24	NA	NA	-0.311625	0.819844	NA	NA
rs77754952	rs77754952	9	34623633	KIF24	NA	NA	-0.491107	0.87489	NA	NA
JHU_9.85677253	NA	9	85677254	KIF27	0.449194	0.694944	NA	NA	NA	NA
JHU_9.86065270	NA	9	86065271	KIF27	NA	NA	-0.261139	0.872659	NA	NA
JHU_9.86614113	rs114787713	9	86614114	KIF27	0.331157	0.880606	NA	NA	NA	NA
JHU_9.86710676	rs113363720	9	86710677	KIF27	NA	NA	-0.336431	0.86989	NA	NA
JHU_9.86733600	rs112288511	9	86733601	KIF27	NA	NA	-0.312714	0.398356	NA	NA
rs10118949	rs10118949	9	86769142	KIF27	-0.208862	0.857931	NA	NA	NA	NA
rs10119827	rs10119827	9	86183646	KIF27	NA	NA	0.231461	0.637282	NA	NA
rs10512140	rs10512140	9	85997312	KIF27	NA	NA	0.243923	0.877244	NA	NA
rs10735561	rs10735561	9	85856384	KIF27	-0.211216	0.825268	NA	NA	NA	NA
rs10867919	rs10867919	9	85582717	KIF27	NA	NA	-0.184836	0.763975	NA	NA
rs10867954	rs10867954	9	85845746	KIF27	-0.359069	0.781843	NA	NA	NA	NA
rs10867967	rs10867967	9	85876633	KIF27	0.210541	0.865544	NA	NA	NA	NA
rs10868053	rs10868053	9	86368105	KIF27	NA	NA	0.18042	0.766057	NA	NA
rs11140399	rs11140399	9	86750184	KIF27	0.271025	0.877896	NA	NA	NA	NA
rs11788630	rs11788630	9	85886897	KIF27	NA	NA	-0.206013	0.854324	NA	NA
rs118022408	rs118022408	9	85495503	KIF27	NA	NA	0.297562	0.873887	NA	NA
rs1187286	rs1187286	9	87415028	KIF27	-0.19682	0.858256	NA	NA	NA	NA
rs1187287	rs1187287	9	87414794	KIF27	-0.194705	0.85602	NA	NA	NA	NA
rs13288659	rs13288659	9	86185066	KIF27	NA	NA	-0.217975	0.768331	NA	NA
rs13298532	rs13298532	9	85891266	KIF27	NA	NA	0.152122	0.856179	NA	NA
rs1502680	rs1502680	9	85756459	KIF27	0.164351	0.847604	NA	NA	NA	NA
rs17086147	rs17086147	9	85932455	KIF27	-0.192415	0.880677	NA	NA	NA	NA
rs17087049	rs17087049	9	86914372	KIF27	NA	NA	-0.172646	0.830439	NA	NA
rs1932653	rs1932653	9	86799891	KIF27	0.289364	0.862114	NA	NA	NA	NA
rs2118169	rs2118169	9	86742278	KIF27	NA	NA	-0.234707	0.851475	NA	NA
rs2153460	rs2153460	9	85576178	KIF27	NA	NA	-0.168122	0.859166	NA	NA
rs2250159	rs2250159	9	86777046	KIF27	0.186736	0.874015	NA	NA	NA	NA
rs2780982	rs2780982	9	86232809	KIF27	-0.296501	0.881459	NA	NA	NA	NA
rs2799850	rs2799850	9	86750762	KIF27	0.166768	0.88242	NA	NA	NA	NA
rs2889956	rs2889956	9	86736068	KIF27	-0.193093	0.862114	NA	NA	NA	NA
rs4877735	rs4877735	9	85800943	KIF27	NA	NA	0.221006	0.728703	NA	NA
rs4877824	rs4877824	9	86855859	KIF27	0.213841	0.882326	NA	NA	NA	NA
rs7047907	rs7047907	9	86368660	KIF27	NA	NA	-0.154543	0.834042	NA	NA
rs73648545	rs73648545	9	86007640	KIF27	-0.268889	0.878659	-0.270904	0.826242	NA	NA
rs73648594	rs73648594	9	86717704	KIF27	NA	NA	0.187033	0.83728	NA	NA
rs75478948	rs75478948	9	85913225	KIF27	-0.337744	0.868267	NA	NA	NA	NA
rs75778145	rs75778145	9	87533102	KIF27	-0.305648	0.873991	NA	NA	NA	NA
rs76145434	rs76145434	9	86758313	KIF27	NA	NA	-0.205692	0.861524	NA	NA
rs77072860	rs77072860	9	86785509	KIF27	NA	NA	0.293208	0.853592	NA	NA
rs77218949	rs77218949	9	86791613	KIF27	0.244466	0.868978	NA	NA	NA	NA
rs7855888	rs7855888	9	87452058	KIF27	0.172049	0.840855	NA	NA	NA	NA
rs7867504	rs7867504	9	86920236	KIF27	0.221042	0.828862	NA	NA	NA	NA
rs9410586	rs9410586	9	86260234	KIF27	NA	NA	0.195816	0.823616	NA	NA
rs9785207	rs9785207	9	85751286	KIF27	NA	NA	-0.303484	0.488225	NA	NA
JHU_9.109319881	rs874620	9	109319882	KLF4	0.277814	0.882357	NA	NA	NA	NA
JHU_9.109469429	rs76307941	9	109469430	KLF4	NA	NA	-0.304963	0.790121	NA	NA
JHU_9.109469444	rs79512383	9	109469445	KLF4	NA	NA	-0.340032	0.697354	NA	NA
JHU_9.109520071	rs374510240	9	109520072	KLF4	NA	NA	-0.556336	0.689506	NA	NA
JHU_9.109951221	rs7041809	9	109951222	KLF4	NA	NA	-0.681464	0.857311	NA	NA
JHU_9.110057366	rs11573641	9	110057367	KLF4	0.397534	0.855202	NA	NA	NA	NA
JHU_9.110109237	rs72738295	9	110109238	KLF4	0.255961	0.846705	NA	NA	NA	NA
JHU_9.110146468	rs12348903	9	110146469	KLF4	0.208247	0.85434	NA	NA	NA	NA
JHU_9.110180833	NA	9	110180834	KLF4	0.252177	0.807686	NA	NA	NA	NA
JHU_9.110396786	rs183904249	9	110396787	KLF4	0.213424	0.868621	NA	NA	NA	NA
JHU_9.110416488	NA	9	110416489	KLF4	-0.258015	0.803982	NA	NA	NA	NA
JHU_9.110513804	rs10979036	9	110513805	KLF4	-0.290951	0.874217	NA	NA	NA	NA
JHU_9.110705636	rs28363719	9	110705637	KLF4	-0.30979	0.841558	NA	NA	NA	NA
JHU_9.110877703	rs79771502	9	110877704	KLF4	NA	NA	-0.524618	0.857344	NA	NA
JHU_9.110879925	NA	9	110879926	KLF4	NA	NA	-0.427321	0.87319	NA	NA
rs10120078	rs10120078	9	110950922	KLF4	-0.35991	0.840102	NA	NA	NA	NA
rs10120116	rs10120116	9	109997107	KLF4	NA	NA	-0.673547	0.86914	NA	NA
rs1025571	rs1025571	9	110887048	KLF4	NA	NA	-0.466616	0.717282	NA	NA
rs10759216	rs10759216	9	109950798	KLF4	NA	NA	0.307378	0.870553	NA	NA
rs10759243	rs10759243	9	110306115	KLF4	NA	NA	-0.30097	0.838842	NA	NA
rs10816550	rs10816550	9	110435868	KLF4	-0.215917	0.85868	NA	NA	NA	NA
rs10816576	rs10816576	9	110553667	KLF4	NA	NA	-0.320477	0.826972	NA	NA
rs10978536	rs10978536	9	109320839	KLF4	0.278264	0.855077	NA	NA	NA	NA
rs10978962	rs10978962	9	110412647	KLF4	NA	NA	0.538	0.809329	NA	NA
rs10979037	rs10979037	9	110514284	KLF4	-0.290951	0.874217	NA	NA	NA	NA
rs10979326	rs10979326	9	111120353	KLF4	0.269187	0.78349	NA	NA	NA	NA
rs111703989	rs111703989	9	109487736	KLF4	NA	NA	-0.415672	0.863689	NA	NA
rs111866372	rs111866372	9	110043938	KLF4	0.397534	0.855202	NA	NA	NA	NA
rs114229228	rs114229228	9	110307935	KLF4	0.491418	0.865171	NA	NA	NA	NA
rs11573665	rs11573665	9	110064265	KLF4	-0.513369	0.823398	NA	NA	NA	NA
rs12002898	rs12002898	9	109478331	KLF4	NA	NA	0.308382	0.794945	NA	NA
rs12004443	rs12004443	9	110167103	KLF4	NA	NA	0.386693	0.770932	NA	NA
rs12347957	rs12347957	9	110423951	KLF4	-0.277831	0.861885	NA	NA	NA	NA
rs13300159	rs13300159	9	109983721	KLF4	NA	NA	-0.652109	0.843031	NA	NA
rs1538985	rs1538985	9	110131397	KLF4	-0.325184	0.617622	NA	NA	NA	NA
rs1573048	rs1573048	9	110328726	KLF4	0.475355	0.763488	NA	NA	NA	NA
rs16925750	rs16925750	9	109469564	KLF4	NA	NA	-0.308603	0.782034	NA	NA
rs16925825	rs16925825	9	109534900	KLF4	NA	NA	-0.699607	0.848212	NA	NA
rs1970013	rs1970013	9	110476537	KLF4	NA	NA	-0.417088	0.732272	NA	NA
rs2140483	rs2140483	9	110532522	KLF4	0.30668	0.779655	NA	NA	NA	NA
rs2177432	rs2177432	9	110458752	KLF4	NA	NA	-0.64709	0.826062	NA	NA
rs2185857	rs2185857	9	110303463	KLF4	NA	NA	-0.295048	0.851617	NA	NA
rs2258083	rs2258083	9	110318782	KLF4	0.333653	0.798333	NA	NA	NA	NA
rs28710298	rs28710298	9	110877220	KLF4	NA	NA	-0.448772	0.844558	NA	NA
rs34527043	rs34527043	9	110638828	KLF4	-0.310267	0.609035	NA	NA	NA	NA
rs3858080	rs3858080	9	110440081	KLF4	NA	NA	0.919653	0.486264	NA	NA
rs4743039	rs4743039	9	109699547	KLF4	NA	NA	0.44765	0.80461	NA	NA
rs4978532	rs4978532	9	110416006	KLF4	NA	NA	0.57402	0.798987	NA	NA
rs4979291	rs4979291	9	110495044	KLF4	-0.294049	0.809473	NA	NA	NA	NA
rs498924	rs498924	9	110732838	KLF4	NA	NA	0.400547	0.766169	NA	NA
rs61530205	rs61530205	9	110174842	KLF4	0.210678	0.862653	NA	NA	NA	NA
rs6477547	rs6477547	9	109644865	KLF4	NA	NA	0.338676	0.867542	NA	NA
rs6477586	rs6477586	9	110388405	KLF4	NA	NA	0.619781	0.61677	NA	NA
rs7022385	rs7022385	9	110383280	KLF4	NA	NA	0.902024	0.520906	NA	NA
rs7024815	rs7024815	9	109339950	KLF4	-0.205905	0.859872	NA	NA	NA	NA
rs7033347	rs7033347	9	111077062	KLF4	-0.227756	0.86791	NA	NA	NA	NA
rs7038436	rs7038436	9	110480149	KLF4	0.204165	0.877731	NA	NA	NA	NA
rs7040552	rs7040552	9	110309790	KLF4	NA	NA	-0.427607	0.870918	NA	NA
rs73509999	rs73509999	9	111141920	KLF4	-0.371211	0.85984	NA	NA	NA	NA
rs73667270	rs73667270	9	109559481	KLF4	NA	NA	0.552224	0.730834	NA	NA
rs73668712	rs73668712	9	109671627	KLF4	NA	NA	0.611205	0.68017	NA	NA
rs73668751	rs73668751	9	109885237	KLF4	NA	NA	0.763651	0.632267	NA	NA
rs74941932	rs74941932	9	110695391	KLF4	NA	NA	-0.550108	0.802982	NA	NA
rs75463470	rs75463470	9	110568178	KLF4	NA	NA	-0.677574	0.513162	NA	NA
rs7861738	rs7861738	9	109518169	KLF4	NA	NA	0.431132	0.783588	NA	NA
rs7875152	rs7875152	9	110404783	KLF4	0.209864	0.862114	NA	NA	NA	NA
rs78758876	rs78758876	9	109424457	KLF4	NA	NA	-0.424816	0.86704	NA	NA
rs817850	rs817850	9	110105592	KLF4	0.349791	0.748481	NA	NA	NA	NA
rs817870	rs817870	9	110144688	KLF4	0.208247	0.85434	NA	NA	NA	NA
rs837983	rs837983	9	110881453	KLF4	0.220874	0.876704	NA	NA	NA	NA
rs882942	rs882942	9	110217742	KLF4	NA	NA	-0.466848	0.837969	NA	NA
rs940289	rs940289	9	110436968	KLF4	NA	NA	0.646833	0.59089	NA	NA
rs944172	rs944172	9	110517794	KLF4	0.267721	0.873443	NA	NA	NA	NA
rs953383	rs953383	9	110551835	KLF4	0.228952	0.863713	NA	NA	NA	NA
JHU_9.72323480	rs10746695	9	72323481	KLF9	0.122311	0.875096	NA	NA	NA	NA
JHU_9.72615983	rs953373	9	72615984	KLF9	0.119326	0.873195	NA	NA	NA	NA
JHU_9.72618797	rs73456360	9	72618798	KLF9	0.119326	0.873195	NA	NA	NA	NA
JHU_9.72932881	rs375221726	9	72932882	KLF9	-0.175779	0.804395	NA	NA	NA	NA
JHU_9.73209043	rs10780952	9	73209044	KLF9	0.135949	0.862927	NA	NA	NA	NA
JHU_9.73570797	rs72731709	9	73570798	KLF9	NA	NA	-0.3141	0.834374	NA	NA
JHU_9.73637874	rs527184	9	73637875	KLF9	NA	NA	0.25305	0.872523	NA	NA
JHU_9.73673302	rs79927695	9	73673303	KLF9	0.264991	0.850716	NA	NA	NA	NA
JHU_9.73693762	rs794285	9	73693763	KLF9	NA	NA	0.30611	0.833762	NA	NA
JHU_9.73782634	rs6560181	9	73782635	KLF9	NA	NA	0.178034	0.8395	NA	NA
JHU_9.73802868	rs1329763	9	73802869	KLF9	-0.122194	0.851018	NA	NA	NA	NA
JHU_9.73806746	rs7860967	9	73806747	KLF9	-0.122194	0.851018	NA	NA	NA	NA
JHU_9.73917132	rs11999471	9	73917133	KLF9	-0.219405	0.814887	NA	NA	NA	NA
rs10125617	rs10125617	9	72918167	KLF9	NA	NA	0.353703	0.591866	NA	NA
rs10511984	rs10511984	9	73170295	KLF9	NA	NA	0.19147	0.868553	NA	NA
rs10746871	rs10746871	9	73930753	KLF9	NA	NA	0.272749	0.837689	NA	NA
rs10868853	rs10868853	9	73184000	KLF9	NA	NA	-0.285619	0.659359	NA	NA
rs10869011	rs10869011	9	73910917	KLF9	NA	NA	0.35944	0.779595	NA	NA
rs11142455	rs11142455	9	73076516	KLF9	NA	NA	0.174539	0.878511	NA	NA
rs11142498	rs11142498	9	73210302	KLF9	NA	NA	0.167616	0.848384	NA	NA
rs11142521	rs11142521	9	73248523	KLF9	0.125626	0.840855	NA	NA	NA	NA
rs1180109	rs1180109	9	72885267	KLF9	-0.175779	0.804395	NA	NA	NA	NA
rs1180116	rs1180116	9	72897434	KLF9	-0.175779	0.804395	NA	NA	NA	NA
rs12003208	rs12003208	9	73613689	KLF9	-0.177159	0.847398	NA	NA	NA	NA
rs12376586	rs12376586	9	72648582	KLF9	NA	NA	0.243599	0.852292	NA	NA
rs1317103	rs1317103	9	73195703	KLF9	-0.130494	0.79924	NA	NA	NA	NA
rs13294247	rs13294247	9	72983271	KLF9	-0.189177	0.849341	NA	NA	NA	NA
rs17082926	rs17082926	9	72208395	KLF9	0.262386	0.779929	NA	NA	NA	NA
rs17088691	rs17088691	9	72733991	KLF9	0.140086	0.867224	NA	NA	NA	NA
rs2975863	rs2975863	9	72697483	KLF9	0.194944	0.815245	NA	NA	NA	NA
rs3812535	rs3812535	9	73222151	KLF9	0.123942	0.880033	NA	NA	NA	NA
rs4745077	rs4745077	9	73861353	KLF9	NA	NA	0.175954	0.846182	NA	NA
rs6559749	rs6559749	9	72403792	KLF9	0.124251	0.880624	NA	NA	NA	NA
rs6559850	rs6559850	9	72531390	KLF9	0.145082	0.860822	NA	NA	NA	NA
rs6560182	rs6560182	9	73782712	KLF9	-0.122194	0.851018	NA	NA	NA	NA
rs672801	rs672801	9	73674356	KLF9	NA	NA	0.30611	0.833762	NA	NA
rs7022268	rs7022268	9	73799245	KLF9	-0.230931	0.812133	NA	NA	NA	NA
rs72731708	rs72731708	9	73570493	KLF9	NA	NA	-0.3141	0.834374	NA	NA
rs73451725	rs73451725	9	73240431	KLF9	0.125958	0.858213	NA	NA	NA	NA
rs73480105	rs73480105	9	73657700	KLF9	NA	NA	-0.186136	0.846182	NA	NA
rs78256516	rs78256516	9	73686730	KLF9	0.264991	0.850716	NA	NA	NA	NA
rs7860377	rs7860377	9	73312129	KLF9	-0.115304	0.865564	NA	NA	NA	NA
rs78797926	NA	9	73144873	KLF9	-0.287027	0.8121	-0.395895	0.773536	NA	NA
JHU_9.20868258	rs13289216	9	20868259	KLHL9	0.076945	0.869887	NA	NA	NA	NA
JHU_9.21165347	rs7024135	9	21165348	KLHL9	NA	NA	0.0648323	0.745019	NA	NA
JHU_9.21205942	NA	9	21205943	KLHL9	NA	NA	-0.102498	0.861576	NA	NA
JHU_9.21211407	NA	9	21211408	KLHL9	0.185106	0.395315	NA	NA	NA	NA
JHU_9.21674351	rs73435631	9	21674352	KLHL9	NA	NA	0.0829543	0.834627	NA	NA
JHU_9.21987446	rs188738901	9	21987447	KLHL9	-0.0688972	0.881051	NA	NA	NA	NA
JHU_9.22112942	rs7032115	9	22112943	KLHL9	-0.110112	0.877205	NA	NA	NA	NA
rs10283629	rs10283629	9	21157695	KLHL9	NA	NA	-0.0666962	0.705988	NA	NA
rs10491565	rs10491565	9	21551614	KLHL9	NA	NA	-0.147954	0.739573	NA	NA
rs10738578	rs10738578	9	21037771	KLHL9	0.0967976	0.695767	NA	NA	NA	NA
rs10757181	rs10757181	9	21093083	KLHL9	0.0690348	0.8186	NA	NA	NA	NA
rs10811545	rs10811545	9	21446735	KLHL9	NA	NA	0.0788044	0.876382	NA	NA
rs10965010	rs10965010	9	21472419	KLHL9	NA	NA	0.0788044	0.876382	NA	NA
rs114861824	rs114861824	9	20894143	KLHL9	0.137666	0.780789	NA	NA	NA	NA
rs115838966	rs115838966	9	21493590	KLHL9	NA	NA	-0.10886	0.86704	NA	NA
rs12336106	rs12336106	9	22126885	KLHL9	NA	NA	-0.0825824	0.78175	NA	NA
rs12336870	rs12336870	9	21597558	KLHL9	NA	NA	0.0929136	0.850432	NA	NA
rs12377980	rs12377980	9	21435092	KLHL9	NA	NA	0.0529493	0.848539	NA	NA
rs12683597	rs12683597	9	20395169	KLHL9	NA	NA	0.0501041	0.868177	NA	NA
rs1327041	rs1327041	9	22177071	KLHL9	NA	NA	-0.0780868	0.872019	NA	NA
rs1327062	rs1327062	9	22272806	KLHL9	NA	NA	0.0654806	0.863585	NA	NA
rs1332190	rs1332190	9	21438684	KLHL9	0.0629042	0.862502	NA	NA	NA	NA
rs1333045	rs1333045	9	22119195	KLHL9	NA	NA	-0.0515185	0.855326	NA	NA
rs1364614	rs1364614	9	21115002	KLHL9	NA	NA	0.0788626	0.801317	NA	NA
rs1571651	rs1571651	9	20560675	KLHL9	0.0534811	0.868911	NA	NA	NA	NA
rs2019226	rs2019226	9	21179174	KLHL9	NA	NA	-0.0638049	0.855474	NA	NA
rs2032060	rs2032060	9	21114202	KLHL9	NA	NA	0.071617	0.845448	NA	NA
rs2113718	rs2113718	9	21108817	KLHL9	-0.0624227	0.866715	NA	NA	NA	NA
rs2275886	rs2275886	9	21017743	KLHL9	0.0665799	0.858225	NA	NA	NA	NA
rs34464714	rs34464714	9	21136264	KLHL9	NA	NA	0.0610553	0.857131	NA	NA
rs3731211	rs6909060	9	21986847	KLHL9	0.0578083	0.859953	NA	NA	NA	NA
rs3904577	rs3904577	9	20464362	KLHL9	NA	NA	0.0631078	0.88024	NA	NA
rs41313958	rs41313958	9	21217159	KLHL9	NA	NA	-0.136885	0.854931	NA	NA
rs4977764	NA	9	22184674	KLHL9	0.120445	0.834357	NA	NA	NA	NA
rs4978125	rs111765238	9	20779843	KLHL9	0.0776006	0.695767	NA	NA	NA	NA
rs5021140	rs5021140	9	20494626	KLHL9	0.0751303	0.833288	NA	NA	NA	NA
rs6475460	rs6475460	9	20558092	KLHL9	-0.0858759	0.818548	NA	NA	NA	NA
rs6475464	rs6475464	9	20597576	KLHL9	0.086867	0.715616	NA	NA	NA	NA
rs6475619	rs6475619	9	22207255	KLHL9	-0.0841056	0.876119	NA	NA	NA	NA
rs7022884	rs7022884	9	21177609	KLHL9	0.0827296	0.8563	NA	NA	NA	NA
rs7032413	rs7032413	9	21598941	KLHL9	NA	NA	-0.0608871	0.783576	NA	NA
rs7033839	rs7033839	9	21234721	KLHL9	0.0907781	0.720851	NA	NA	NA	NA
rs7036656	rs7036656	9	21990457	KLHL9	0.0687132	0.791212	NA	NA	NA	NA
rs7037868	rs7037868	9	21170595	KLHL9	NA	NA	0.0706723	0.609355	NA	NA
rs73426670	rs73426670	9	21598700	KLHL9	NA	NA	0.0625604	0.858192	NA	NA
rs74342206	rs74342206	9	20907977	KLHL9	0.137666	0.780789	NA	NA	NA	NA
rs7856219	rs7856219	9	22150261	KLHL9	NA	NA	-0.0659885	0.862165	NA	NA
rs7866410	NA	9	22140627	KLHL9	-0.0936731	0.838517	NA	NA	NA	NA
JHU_9.138669830	NA	9	138669831	LCN10	-0.691112	0.724991	NA	NA	NA	NA
JHU_9.138671040	NA	9	138671041	LCN10	0.905811	0.845088	NA	NA	NA	NA
JHU_9.138710582	rs113909385	9	138710583	LCN10	NA	NA	-1.08698	0.875141	NA	NA
JHU_9.138830363	rs113953180	9	138830364	LCN10	NA	NA	-1.26611	0.880734	NA	NA
JHU_9.138972464	rs62583482	9	138972465	LCN10	-1.30295	0.867517	-1.30337	0.870535	NA	NA
JHU_9.139100158	NA	9	139100159	LCN10	NA	NA	1.46873	0.851784	NA	NA
JHU_9.139227560	rs60574617	9	139227561	LCN10	NA	NA	1.16646	0.863082	NA	NA
JHU_9.139426436	NA	9	139426437	LCN10	-1.00152	0.838041	-0.917078	0.87265	NA	NA
JHU_9.139492343	NA	9	139492344	LCN10	NA	NA	-1.13886	0.857102	NA	NA
JHU_9.139556527	rs7021233	9	139556528	LCN10	-1.08813	0.829707	-0.998693	0.863926	NA	NA
JHU_9.139570053	rs116039039	9	139570054	LCN10	NA	NA	0.982801	0.868948	NA	NA
JHU_9.139608038	NA	9	139608039	LCN10	0.981839	0.880795	NA	NA	NA	NA
JHU_9.140020810	NA	9	140020811	LCN10	-1.16882	0.838103	1.47104	0.66676	NA	NA
JHU_9.140160533	rs9696832	9	140160534	LCN10	NA	NA	1.73338	0.696733	NA	NA
exm799384	NA	9	139649612	LCN10	NA	NA	-0.905814	0.758816	NA	NA
kgp18575610	rs114342653	9	139743262	LCN10	1.09637	0.806406	NA	NA	NA	NA
rs10114302	rs10114302	9	138718981	LCN10	NA	NA	-0.531535	0.877877	NA	NA
rs10118736	rs10118736	9	139633733	LCN10	NA	NA	-0.87056	0.777662	NA	NA
rs10735239	rs10735239	9	138644203	LCN10	-0.576627	0.839617	NA	NA	NA	NA
rs10747029	rs10747029	9	139534703	LCN10	NA	NA	-0.957198	0.591333	NA	NA
rs10776845	NA	9	138669976	LCN10	-0.617869	0.837102	NA	NA	NA	NA
rs10776851	rs10776851	9	138718121	LCN10	NA	NA	1.41068	0.597681	NA	NA
rs10858173	rs10858173	9	138680901	LCN10	-0.56484	0.868278	NA	NA	NA	NA
rs11103189	rs11103189	9	138679863	LCN10	NA	NA	-0.96663	0.778301	NA	NA
rs11103295	rs11103295	9	138952617	LCN10	NA	NA	1.41115	0.444613	NA	NA
rs11145988	rs11145988	9	139321545	LCN10	-0.730401	0.856709	NA	NA	NA	NA
rs11146019	NA	9	140031290	LCN10	NA	NA	-0.675649	0.88108	NA	NA
rs116948028	rs116948028	9	139548521	LCN10	1.19647	0.877684	NA	NA	NA	NA
rs11791658	rs11791658	9	140605202	LCN10	NA	NA	0.629787	0.880137	NA	NA
rs12339129	rs12339129	9	139500464	LCN10	-0.858702	0.781347	NA	NA	NA	NA
rs1332793	rs1332793	9	139556771	LCN10	NA	NA	0.665877	0.838067	NA	NA
rs1617168	rs1617168	9	139030443	LCN10	NA	NA	0.62588	0.878952	NA	NA
rs1747846	rs1747846	9	139029017	LCN10	NA	NA	0.834903	0.785694	NA	NA
rs2229974	rs2229974	9	139391636	LCN10	NA	NA	0.561402	0.86349	NA	NA
rs2259657	rs2259657	9	140483076	LCN10	0.679926	0.878237	NA	NA	NA	NA
rs2480105	rs2480105	9	140410881	LCN10	NA	NA	0.645307	0.789926	NA	NA
rs2987621	rs2987621	9	140526439	LCN10	-0.718127	0.806847	NA	NA	NA	NA
rs3004010	rs3004010	9	139044118	LCN10	NA	NA	-0.593312	0.842095	NA	NA
rs3124999	rs3124999	9	139395473	LCN10	NA	NA	-0.49347	0.880377	NA	NA
rs3750378	rs3750378	9	140409891	LCN10	NA	NA	-0.619705	0.834224	NA	NA
rs3750379	rs3750379	9	140409877	LCN10	NA	NA	-0.619705	0.834224	NA	NA
rs3955557	rs3955557	9	139532126	LCN10	NA	NA	-0.732355	0.789087	NA	NA
rs4842126	NA	9	139077343	LCN10	0.633966	0.841825	NA	NA	NA	NA
rs61743120	rs61743120	9	139543369	LCN10	1.82764	0.495	1.74322	0.569905	NA	NA
rs7037014	rs7037014	9	138643920	LCN10	0.640336	0.813675	NA	NA	NA	NA
rs73571578	rs73571578	9	140080434	LCN10	NA	NA	1.07746	0.858192	NA	NA
rs9409914	rs9409914	9	139049385	LCN10	NA	NA	1.07664	0.491022	NA	NA
rs9411215	NA	9	139569066	LCN10	NA	NA	0.550087	0.827742	NA	NA
rs9886752	rs9886752	9	139634495	LCN10	NA	NA	-0.761454	0.845728	NA	NA
JHU_9.136141999	NA	9	136142000	LINC00094	0.309222	0.805847	NA	NA	NA	NA
JHU_9.136418899	NA	9	136418900	LINC00094	-0.521401	0.832276	NA	NA	NA	NA
JHU_9.136421679	rs149276793	9	136421680	LINC00094	-0.503241	0.620543	NA	NA	NA	NA
JHU_9.136440237	NA	9	136440238	LINC00094	0.506502	0.835654	NA	NA	NA	NA
JHU_9.136442382	rs150113190	9	136442383	LINC00094	NA	NA	-0.227341	0.768965	NA	NA
JHU_9.136637197	NA	9	136637198	LINC00094	-0.275937	0.843842	NA	NA	NA	NA
JHU_9.136692299	NA	9	136692300	LINC00094	NA	NA	-0.223861	0.84514	NA	NA
JHU_9.136712169	NA	9	136712170	LINC00094	0.581065	0.825268	NA	NA	NA	NA
JHU_9.136719227	rs73555903	9	136719228	LINC00094	-0.532904	0.851873	NA	NA	NA	NA
JHU_9.136754882	rs7026413	9	136754883	LINC00094	0.413083	0.850198	NA	NA	NA	NA
JHU_9.136775959	rs111749794	9	136775960	LINC00094	NA	NA	-0.191613	0.828296	NA	NA
JHU_9.136918855	rs113896758	9	136918856	LINC00094	NA	NA	-0.483943	0.769233	NA	NA
JHU_9.137025644	rs62577366	9	137025645	LINC00094	-0.590224	0.745419	NA	NA	NA	NA
JHU_9.137026260	NA	9	137026261	LINC00094	0.429999	0.7167	0.315031	0.72963	NA	NA
JHU_9.137129161	rs111471937	9	137129162	LINC00094	NA	NA	-0.391149	0.880601	NA	NA
JHU_9.137233229	rs75043682	9	137233230	LINC00094	0.528038	0.792128	NA	NA	NA	NA
JHU_9.137333743	rs12342973	9	137333744	LINC00094	NA	NA	-0.390979	0.850899	NA	NA
JHU_9.137432959	rs73569919	9	137432960	LINC00094	0.322169	0.880795	NA	NA	NA	NA
JHU_9.137478218	rs12351451	9	137478219	LINC00094	0.307418	0.869874	0.233323	0.866041	NA	NA
JHU_9.137647579	rs7032440	9	137647580	LINC00094	NA	NA	-0.324629	0.738027	NA	NA
JHU_9.137718569	NA	9	137718570	LINC00094	0.57239	0.849342	NA	NA	NA	NA
JHU_9.137720599	NA	9	137720600	LINC00094	0.57239	0.849342	NA	NA	NA	NA
JHU_9.137720788	NA	9	137720789	LINC00094	0.57239	0.849342	NA	NA	NA	NA
JHU_9.137739548	rs368775578	9	137739549	LINC00094	0.430045	0.865124	NA	NA	NA	NA
exm2259214	rs11556390	9	137005023	LINC00094	0.321532	0.828165	0.245557	0.811581	NA	NA
exm792694	rs8176745	9	136131347	LINC00094	0.309989	0.856024	NA	NA	NA	NA
exm792706	rs8176740	9	136131472	LINC00094	0.309989	0.856024	NA	NA	NA	NA
rs10122768	rs10122768	9	137647731	LINC00094	NA	NA	-0.33636	0.796213	NA	NA
rs10735245	rs10735245	9	137485536	LINC00094	0.331192	0.839246	NA	NA	NA	NA
rs10776839	rs10776839	9	137417308	LINC00094	NA	NA	0.192788	0.870087	NA	NA
rs10776921	rs10776921	9	137872239	LINC00094	NA	NA	-0.244518	0.855163	NA	NA
rs10776949	rs10776949	9	137382629	LINC00094	-0.319942	0.853597	NA	NA	NA	NA
rs10858119	rs10858119	9	137396942	LINC00094	NA	NA	0.181315	0.857118	NA	NA
rs10858265	rs10858265	9	137543874	LINC00094	0.255173	0.881657	NA	NA	NA	NA
rs11103276	rs11103276	9	137447293	LINC00094	NA	NA	-0.20331	0.878582	NA	NA
rs11103603	rs11103603	9	137341600	LINC00094	-0.277902	0.847202	NA	NA	NA	NA
rs111236084	rs111236084	9	135983956	LINC00094	NA	NA	-0.448927	0.79936	NA	NA
rs111283597	rs111283597	9	135964195	LINC00094	NA	NA	-0.570317	0.686221	NA	NA
rs11185647	rs11185647	9	137215828	LINC00094	-0.306164	0.862653	NA	NA	NA	NA
rs12341695	rs12341695	9	136107502	LINC00094	0.269416	0.864313	NA	NA	NA	NA
rs12380499	rs12380499	9	137126905	LINC00094	NA	NA	-0.190663	0.875167	NA	NA
rs12686426	rs12686426	9	137642577	LINC00094	NA	NA	-0.310707	0.725722	NA	NA
rs143649179	rs143649179	9	136448977	LINC00094	0.273947	0.872201	NA	NA	NA	NA
rs149112744	rs149112744	9	136438638	LINC00094	-0.391155	0.659857	NA	NA	NA	NA
rs2073824	rs2073824	9	136132633	LINC00094	0.241313	0.848441	NA	NA	NA	NA
rs2073835	rs2073835	9	136532183	LINC00094	NA	NA	-0.254691	0.8559	NA	NA
rs2279264	rs2279264	9	137885561	LINC00094	NA	NA	0.229528	0.87293	NA	NA
rs2427995	rs2427995	9	136566959	LINC00094	NA	NA	-0.295868	0.372352	NA	NA
rs2486356	rs2486356	9	136792491	LINC00094	0.287498	0.839519	0.214504	0.841957	NA	NA
rs2510245	rs2510245	9	136571089	LINC00094	0.221727	0.881647	NA	NA	NA	NA
rs2519827	rs2519827	9	136870242	LINC00094	0.28381	0.801482	NA	NA	NA	NA
rs2520002	rs2520002	9	136638019	LINC00094	-0.259084	0.88125	NA	NA	NA	NA
rs2810543	rs2810543	9	136836263	LINC00094	0.343394	0.877785	NA	NA	NA	NA
rs28360858	rs28360858	9	136994594	LINC00094	-0.379086	0.874884	NA	NA	NA	NA
rs28464304	rs28464304	9	136999786	LINC00094	0.323113	0.822102	0.206265	0.87977	NA	NA
rs28485236	rs28485236	9	137022235	LINC00094	-0.590224	0.745419	NA	NA	NA	NA
rs28498266	rs28498266	9	137031454	LINC00094	0.405225	0.751551	0.274345	0.810548	NA	NA
rs28510779	rs28510779	9	136997178	LINC00094	-0.368393	0.579476	NA	NA	NA	NA
rs28516666	rs28516666	9	137026934	LINC00094	-0.544831	0.58337	-0.388733	0.636623	NA	NA
rs28620999	rs28620999	9	137020431	LINC00094	NA	NA	-0.220364	0.845128	NA	NA
rs28681386	rs28681386	9	136995869	LINC00094	-0.273472	0.878216	NA	NA	NA	NA
rs28799017	rs28799017	9	136589192	LINC00094	-0.320335	0.877768	NA	NA	NA	NA
rs3118545	rs3118545	9	137348592	LINC00094	-0.330833	0.877297	NA	NA	NA	NA
rs3124290	NA	9	137593605	LINC00094	0.246837	0.876564	NA	NA	NA	NA
rs3124768	rs3124768	9	136304497	LINC00094	NA	NA	-0.235558	0.825792	NA	NA
rs3128579	rs3128579	9	137605212	LINC00094	NA	NA	0.156742	0.880734	NA	NA
rs3818740	NA	9	137226094	LINC00094	-0.420397	0.567053	NA	NA	NA	NA
rs3922914	rs3922914	9	137598731	LINC00094	-0.358852	0.622981	NA	NA	NA	NA
rs4076970	rs4076970	9	137585529	LINC00094	NA	NA	0.363031	0.823503	NA	NA
rs460154	rs460154	9	136909309	LINC00094	NA	NA	-0.219355	0.803321	NA	NA
rs4841927	rs4841927	9	137603623	LINC00094	NA	NA	-0.206202	0.832814	NA	NA
rs4841951	rs4841951	9	137857282	LINC00094	NA	NA	-0.352872	0.705521	NA	NA
rs4842138	rs4842138	9	137554581	LINC00094	0.262817	0.862285	NA	NA	NA	NA
rs4842143	rs4842143	9	137582195	LINC00094	NA	NA	0.253916	0.799634	NA	NA
rs4842169	NA	9	137699002	LINC00094	0.396194	0.787877	NA	NA	NA	NA
rs4917354	rs4917354	9	137237661	LINC00094	0.269461	0.82497	NA	NA	NA	NA
rs493211	rs493211	9	136136516	LINC00094	0.318896	0.832481	NA	NA	NA	NA
rs549331	rs549331	9	136135195	LINC00094	0.292302	0.791358	NA	NA	NA	NA
rs549443	rs549443	9	136135237	LINC00094	0.288019	0.856709	NA	NA	NA	NA
rs552148	rs552148	9	136153481	LINC00094	0.372062	0.735536	NA	NA	NA	NA
rs55736903	rs55736903	9	137692684	LINC00094	-0.265533	0.874418	NA	NA	NA	NA
rs56076318	rs56076318	9	137486980	LINC00094	-0.386307	0.85602	NA	NA	NA	NA
rs56166940	rs56166940	9	136898820	LINC00094	NA	NA	-0.319677	0.707436	NA	NA
rs575259	rs575259	9	136135752	LINC00094	0.292302	0.791358	NA	NA	NA	NA
rs624601	rs624601	9	136135365	LINC00094	0.290438	0.796521	NA	NA	NA	NA
rs625206	rs625206	9	135966340	LINC00094	NA	NA	-0.300765	0.652958	NA	NA
rs6537945	rs6537945	9	137592611	LINC00094	NA	NA	0.221674	0.825942	NA	NA
rs6537998	rs6537998	9	137292505	LINC00094	-0.242139	0.860959	NA	NA	NA	NA
rs6597612	rs6597612	9	136109910	LINC00094	0.2901	0.878659	NA	NA	NA	NA
rs673578	rs673578	9	136137857	LINC00094	0.248291	0.878032	NA	NA	NA	NA
rs675167	rs675167	9	135913483	LINC00094	0.260324	0.845334	NA	NA	NA	NA
rs695067	rs695067	9	136828861	LINC00094	NA	NA	0.232073	0.764586	NA	NA
rs7020137	rs7020137	9	137507492	LINC00094	-0.240439	0.879656	NA	NA	NA	NA
rs7028868	rs7028868	9	136456993	LINC00094	0.339729	0.861399	NA	NA	NA	NA
rs7033608	NA	9	137373598	LINC00094	-0.340251	0.778534	NA	NA	NA	NA
rs7046791	rs7046791	9	137895354	LINC00094	NA	NA	0.360671	0.844289	NA	NA
rs73556396	rs73556396	9	135966554	LINC00094	NA	NA	-0.274909	0.642681	NA	NA
rs73558067	rs73558067	9	137645662	LINC00094	NA	NA	-0.322145	0.795543	NA	NA
rs73662185	rs73662185	9	136600484	LINC00094	-0.325538	0.872993	NA	NA	NA	NA
rs73662189	rs73662189	9	136606978	LINC00094	-0.382313	0.841901	NA	NA	NA	NA
rs73663460	rs73663460	9	137243928	LINC00094	0.322155	0.880495	NA	NA	NA	NA
rs73667103	rs73667103	9	137836462	LINC00094	NA	NA	0.208201	0.880037	NA	NA
rs75249666	rs75249666	9	137419083	LINC00094	0.379795	0.87716	NA	NA	NA	NA
rs77924930	rs77924930	9	137125494	LINC00094	-0.375361	0.834359	NA	NA	NA	NA
rs7859114	rs7859114	9	137397211	LINC00094	NA	NA	0.210748	0.768206	NA	NA
rs7859372	NA	9	136671074	LINC00094	NA	NA	-0.363427	0.848825	NA	NA
rs7864287	NA	9	136019903	LINC00094	-0.32085	0.782399	NA	NA	NA	NA
rs7864699	rs7864699	9	137724371	LINC00094	-0.42377	0.765794	NA	NA	NA	NA
rs7871721	rs7871721	9	137751124	LINC00094	0.760128	0.721299	NA	NA	NA	NA
rs7872110	rs7872110	9	137098042	LINC00094	-0.270199	0.832858	NA	NA	NA	NA
rs7873522	rs7873522	9	136131905	LINC00094	0.276186	0.798333	NA	NA	NA	NA
rs7874142	rs7874142	9	137704782	LINC00094	NA	NA	0.265776	0.765339	NA	NA
rs79021108	rs79021108	9	136626371	LINC00094	NA	NA	-0.327621	0.85982	NA	NA
rs8176717	rs8176717	9	136133034	LINC00094	0.310697	0.841005	NA	NA	NA	NA
rs8176720	rs8176720	9	136132873	LINC00094	0.276186	0.798333	NA	NA	NA	NA
rs8176728	rs8176728	9	136132561	LINC00094	0.330683	0.727237	NA	NA	NA	NA
rs8176732	rs8176732	9	136132303	LINC00094	0.309989	0.856024	NA	NA	NA	NA
rs8176734	rs8176734	9	136132079	LINC00094	0.321427	0.84116	NA	NA	NA	NA
JHU_9.26955835	rs76317869	9	26955836	LINGO2	NA	NA	1.1053	0.745019	NA	NA
JHU_9.27019348	rs73436068	9	27019349	LINGO2	NA	NA	1.06624	0.865131	NA	NA
JHU_9.27152595	NA	9	27152596	LINGO2	-0.661567	0.837743	NA	NA	NA	NA
JHU_9.27288282	rs200413850	9	27288283	LINGO2	NA	NA	1.24263	0.848002	NA	NA
JHU_9.27521863	rs369709039	9	27521864	LINGO2	-0.789207	0.778012	-0.590773	0.844558	NA	NA
JHU_9.27797631	NA	9	27797632	LINGO2	-1.35704	0.878243	NA	NA	NA	NA
JHU_9.27858682	NA	9	27858683	LINGO2	0.97758	0.569347	NA	NA	NA	NA
JHU_9.27893957	rs61610084	9	27893958	LINGO2	-0.827455	0.784496	NA	NA	NA	NA
JHU_9.27902826	rs202066619	9	27902827	LINGO2	-0.875002	0.811729	NA	NA	NA	NA
JHU_9.27999433	rs28487890	9	27999434	LINGO2	-0.875985	0.854668	NA	NA	NA	NA
JHU_9.28233058	rs10968400	9	28233059	LINGO2	NA	NA	0.644002	0.776369	NA	NA
JHU_9.28281479	NA	9	28281480	LINGO2	1.05898	0.817431	NA	NA	NA	NA
JHU_9.28357324	rs200947412	9	28357325	LINGO2	NA	NA	0.780676	0.876619	NA	NA
JHU_9.28561779	rs76153315	9	28561780	LINGO2	NA	NA	0.892814	0.772648	NA	NA
JHU_9.28572824	rs113579920	9	28572825	LINGO2	NA	NA	1.13319	0.862446	NA	NA
JHU_9.28759293	rs16913626	9	28759294	LINGO2	1.55076	0.817029	1.54435	0.691766	NA	NA
JHU_9.28895208	rs10738803	9	28895209	LINGO2	NA	NA	0.57431	0.844558	NA	NA
JHU_9.29642104	rs1155935	9	29642105	LINGO2	NA	NA	-0.554643	0.855209	NA	NA
exm744049	rs17694549	9	27009100	LINGO2	1.16874	0.792341	0.992237	0.789286	NA	NA
rs10118316	NA	9	27859170	LINGO2	0.664192	0.854375	NA	NA	NA	NA
rs10491661	rs10491661	9	29296753	LINGO2	0.987312	0.835558	NA	NA	NA	NA
rs10491821	rs10491821	9	27895649	LINGO2	-0.893756	0.80039	NA	NA	NA	NA
rs10757754	rs10757754	9	28520208	LINGO2	NA	NA	-0.617653	0.858994	NA	NA
rs10812636	rs10812636	9	27661834	LINGO2	0.64589	0.846042	NA	NA	NA	NA
rs10812695	rs10812695	9	27927133	LINGO2	-0.940316	0.61797	NA	NA	NA	NA
rs10967945	rs10967945	9	27455823	LINGO2	0.955117	0.771467	NA	NA	NA	NA
rs10967952	rs10967952	9	27474214	LINGO2	1.20103	0.878468	NA	NA	NA	NA
rs10968026	rs10968026	9	27635480	LINGO2	NA	NA	-0.493794	0.868452	NA	NA
rs10968083	rs10968083	9	27719743	LINGO2	-1.3289	0.867141	NA	NA	NA	NA
rs10968110	rs10968110	9	27792965	LINGO2	1.5043	0.554951	NA	NA	NA	NA
rs10968271	rs10968271	9	28005432	LINGO2	-1.26263	0.769791	NA	NA	NA	NA
rs10968607	rs10968607	9	28458823	LINGO2	NA	NA	0.61199	0.873214	NA	NA
rs10968765	rs10968765	9	28773625	LINGO2	0.905045	0.762995	NA	NA	NA	NA
rs10968773	rs10968773	9	28795700	LINGO2	-1.30147	0.841224	NA	NA	NA	NA
rs12347914	rs12347914	9	27992436	LINGO2	-0.983869	0.844016	NA	NA	NA	NA
rs12349820	rs12349820	9	27553876	LINGO2	-1.00294	0.864141	NA	NA	NA	NA
rs1316921	rs1316921	9	27894751	LINGO2	-0.751121	0.833192	NA	NA	NA	NA
rs1330205	rs1330205	9	27674155	LINGO2	1.28537	0.677154	NA	NA	NA	NA
rs1331903	rs1331903	9	28398636	LINGO2	NA	NA	-0.677396	0.605635	NA	NA
rs1452335	rs1452335	9	28123402	LINGO2	-0.526582	0.880941	NA	NA	NA	NA
rs1452352	rs1452352	9	28037611	LINGO2	-0.552475	0.878468	-0.474162	0.878819	NA	NA
rs16912005	rs16912005	9	27929537	LINGO2	-0.819897	0.862114	NA	NA	NA	NA
rs16913363	rs16913363	9	28595770	LINGO2	-0.816179	0.873443	NA	NA	NA	NA
rs1977661	rs1977661	9	27502986	LINGO2	0.785899	0.825796	0.660729	0.8303	NA	NA
rs2166128	rs2166128	9	27508687	LINGO2	-0.660736	0.849856	NA	NA	NA	NA
rs2183926	rs2183926	9	27913502	LINGO2	-0.990997	0.866695	NA	NA	NA	NA
rs2244615	rs2244615	9	27575097	LINGO2	0.997455	0.841825	NA	NA	NA	NA
rs2273716	rs2273716	9	27228058	LINGO2	NA	NA	1.44362	0.711487	NA	NA
rs2383772	rs2383772	9	28578198	LINGO2	-0.58865	0.861654	-0.525333	0.845453	NA	NA
rs2477522	rs2477522	9	27510492	LINGO2	-1.10479	0.872024	NA	NA	NA	NA
rs2589053	rs2589053	9	27441537	LINGO2	0.674167	0.853668	NA	NA	NA	NA
rs2643801	rs2643801	9	27652540	LINGO2	0.797788	0.810129	NA	NA	NA	NA
rs320955	rs320955	9	28879500	LINGO2	-0.620966	0.835454	NA	NA	NA	NA
rs4472615	rs4472615	9	28397255	LINGO2	NA	NA	1.03498	0.876535	NA	NA
rs4878360	rs4878360	9	28398726	LINGO2	0.924144	0.524141	0.735026	0.616659	NA	NA
rs4879626	rs4879626	9	27630050	LINGO2	NA	NA	0.634805	0.844558	NA	NA
rs56409035	rs56409035	9	27630685	LINGO2	NA	NA	-0.529122	0.824597	NA	NA
rs57134795	rs57134795	9	27358901	LINGO2	-1.29579	0.838103	NA	NA	NA	NA
rs600728	rs600728	9	27153866	LINGO2	-0.889235	0.832047	NA	NA	NA	NA
rs603085	rs603085	9	27123260	LINGO2	-0.92098	0.834755	NA	NA	NA	NA
rs615375	rs615375	9	27112311	LINGO2	NA	NA	0.539382	0.84391	NA	NA
rs62540494	rs62540494	9	29597429	LINGO2	NA	NA	0.902128	0.782738	NA	NA
rs62542709	rs62542709	9	27079172	LINGO2	1.12601	0.878216	1.15035	0.804975	NA	NA
rs62545084	rs62545084	9	28710398	LINGO2	NA	NA	0.8629	0.865571	NA	NA
rs664461	rs664461	9	27152308	LINGO2	-0.661586	0.837743	NA	NA	NA	NA
rs67930667	rs67930667	9	27152422	LINGO2	-0.889235	0.832047	NA	NA	NA	NA
rs700785	rs700785	9	27524731	LINGO2	-0.789207	0.778012	-0.590773	0.844558	NA	NA
rs700823	rs700823	9	27585721	LINGO2	0.721874	0.812072	NA	NA	NA	NA
rs7022430	rs7022430	9	27627023	LINGO2	0.620661	0.859953	NA	NA	NA	NA
rs7026384	rs7026384	9	29508543	LINGO2	-0.843348	0.83324	NA	NA	NA	NA
rs7044577	rs7044577	9	27354556	LINGO2	0.813842	0.733387	NA	NA	NA	NA
rs73433777	rs73433777	9	27848926	LINGO2	1.32631	0.640896	NA	NA	NA	NA
rs73441415	rs73441415	9	28527501	LINGO2	1.22534	0.856342	NA	NA	NA	NA
rs73643153	rs73643153	9	27145373	LINGO2	-1.1625	0.854835	NA	NA	NA	NA
rs73644140	rs73644140	9	29634598	LINGO2	1.99058	0.421581	NA	NA	NA	NA
rs76227287	rs76227287	9	27957775	LINGO2	0.916881	0.87142	NA	NA	NA	NA
rs76351333	rs76351333	9	28505474	LINGO2	NA	NA	0.989436	0.815035	NA	NA
rs77896418	rs77896418	9	27534004	LINGO2	-0.990983	0.875776	NA	NA	NA	NA
rs7851811	rs7851811	9	27824832	LINGO2	0.548111	0.880886	NA	NA	NA	NA
rs7854994	rs7854994	9	28885610	LINGO2	NA	NA	0.57431	0.844558	NA	NA
rs7855799	rs7855799	9	28572233	LINGO2	NA	NA	-0.61712	0.843085	NA	NA
rs7857347	rs7857347	9	28074530	LINGO2	0.576784	0.879623	NA	NA	NA	NA
rs7865194	rs7865194	9	28231047	LINGO2	NA	NA	0.656075	0.837985	NA	NA
JHU_9.112935781	rs7046644	9	112935782	LPAR1	-0.36981	0.870214	NA	NA	NA	NA
JHU_9.113222355	rs7854983	9	113222356	LPAR1	0.433589	0.837176	NA	NA	NA	NA
JHU_9.113595531	rs2846461	9	113595532	LPAR1	NA	NA	0.559772	0.750267	NA	NA
JHU_9.113639230	rs78269637	9	113639231	LPAR1	0.740518	0.739632	1.07877	0.218605	NA	NA
JHU_9.113719632	rs12552692	9	113719633	LPAR1	0.462939	0.811033	NA	NA	NA	NA
JHU_9.113767854	rs78664608	9	113767855	LPAR1	NA	NA	0.34801	0.750966	NA	NA
JHU_9.113791689	rs116335703	9	113791690	LPAR1	NA	NA	0.728832	0.701099	NA	NA
JHU_9.113807583	rs73657251	9	113807584	LPAR1	-0.382874	0.810498	-0.489812	0.640352	NA	NA
JHU_9.114412590	rs111523910	9	114412591	LPAR1	NA	NA	-0.835302	0.730645	NA	NA
JHU_9.114418087	rs112785987	9	114418088	LPAR1	-0.466831	0.701947	-0.602189	0.394174	NA	NA
JHU_9.114596258	rs7031758	9	114596259	LPAR1	NA	NA	-0.986815	0.627206	NA	NA
JHU_9.114685640	rs62570265	9	114685641	LPAR1	NA	NA	-0.34098	0.878071	NA	NA
JHU_9.114722272	rs1105565	9	114722273	LPAR1	0.267508	0.850032	NA	NA	NA	NA
JHU_9.114722284	rs1105566	9	114722285	LPAR1	0.267508	0.850032	NA	NA	NA	NA
JHU_9.114723801	rs4978470	9	114723802	LPAR1	0.267508	0.850032	NA	NA	NA	NA
JHU_9.114728834	rs9918940	9	114728835	LPAR1	0.588531	0.493893	0.471719	0.800703	NA	NA
JHU_9.114730983	NA	9	114730984	LPAR1	-0.262084	0.878659	NA	NA	NA	NA
kgp18255839	rs79290009	9	114416548	LPAR1	NA	NA	0.370318	0.864418	NA	NA
kgp18558505	rs78992421	9	113808997	LPAR1	-0.865498	0.571254	-0.882104	0.622746	NA	NA
rs10733581	rs10733581	9	114731867	LPAR1	0.355569	0.663287	NA	NA	NA	NA
rs10759396	rs10759396	9	112952005	LPAR1	0.25507	0.87195	NA	NA	NA	NA
rs10759402	rs10759402	9	113000213	LPAR1	NA	NA	-0.452861	0.84165	NA	NA
rs10759519	rs10759519	9	114703920	LPAR1	NA	NA	0.371483	0.842043	NA	NA
rs10816959	rs10816959	9	113046742	LPAR1	-0.264585	0.877365	NA	NA	NA	NA
rs10816993	rs10816993	9	113125853	LPAR1	0.280937	0.861847	0.440823	0.523449	NA	NA
rs10816998	rs10816998	9	113133741	LPAR1	-0.422025	0.601217	-0.419988	0.677827	NA	NA
rs10817083	rs10817083	9	113474370	LPAR1	0.326644	0.872373	NA	NA	NA	NA
rs10980700	rs10980700	9	113799260	LPAR1	-0.319061	0.773676	-0.319898	0.804645	NA	NA
rs10980884	rs10980884	9	114134198	LPAR1	0.598432	0.816367	0.735616	0.704081	NA	NA
rs10980948	rs10980948	9	114329015	LPAR1	0.606769	0.790891	0.832145	0.480963	NA	NA
rs10981168	rs10981168	9	114703347	LPAR1	NA	NA	0.321423	0.866886	NA	NA
rs1108832	rs1108832	9	112662354	LPAR1	-0.282619	0.8771	NA	NA	NA	NA
rs12005781	rs12005781	9	114743105	LPAR1	-0.293298	0.834755	NA	NA	NA	NA
rs12006500	rs12006500	9	113625460	LPAR1	NA	NA	-0.57312	0.777271	NA	NA
rs12341420	rs12341420	9	114316077	LPAR1	NA	NA	0.306065	0.859219	NA	NA
rs12346211	rs12346211	9	114139578	LPAR1	NA	NA	0.470098	0.869766	NA	NA
rs1327532	rs1327532	9	113126314	LPAR1	NA	NA	0.350442	0.741262	NA	NA
rs13299128	rs13299128	9	114721455	LPAR1	NA	NA	0.683173	0.58712	NA	NA
rs1410044	rs1410044	9	113150168	LPAR1	0.348154	0.830424	0.330481	0.872645	NA	NA
rs1570303	rs1570303	9	114400998	LPAR1	NA	NA	-0.45604	0.73883	NA	NA
rs16916271	rs16916271	9	114417082	LPAR1	NA	NA	0.266646	0.865926	NA	NA
rs17382009	rs17382009	9	113729093	LPAR1	0.777601	0.66991	0.606119	0.86932	NA	NA
rs1889224	rs1889224	9	114721683	LPAR1	0.267508	0.850032	NA	NA	NA	NA
rs1978304	rs1978304	9	113834438	LPAR1	0.347087	0.685248	0.32681	0.785811	NA	NA
rs2017392	rs2017392	9	112820620	LPAR1	NA	NA	0.822726	0.760497	NA	NA
rs2418194	rs2418194	9	114736410	LPAR1	0.547358	0.863686	NA	NA	NA	NA
rs2767007	NA	9	113595615	LPAR1	NA	NA	0.577683	0.72398	NA	NA
rs3739706	rs3739706	9	113792997	LPAR1	0.358266	0.863947	0.514953	0.659359	NA	NA
rs4979019	rs4979019	9	114417489	LPAR1	NA	NA	0.284059	0.855232	NA	NA
rs4979071	rs4979071	9	114758073	LPAR1	NA	NA	0.387152	0.836344	NA	NA
rs4979072	rs4979072	9	114759313	LPAR1	NA	NA	0.316607	0.852267	NA	NA
rs516187	rs516187	9	113631618	LPAR1	NA	NA	-0.306928	0.870535	NA	NA
rs539817	rs539817	9	112830219	LPAR1	-0.354355	0.769152	NA	NA	NA	NA
rs55724548	rs55724548	9	112647510	LPAR1	0.484466	0.853557	0.482087	0.876903	NA	NA
rs56291458	rs56291458	9	113173717	LPAR1	NA	NA	0.620767	0.608736	NA	NA
rs6477734	rs6477734	9	112728014	LPAR1	NA	NA	0.349644	0.872547	NA	NA
rs6477845	rs6477845	9	114462322	LPAR1	NA	NA	0.468705	0.85908	NA	NA
rs7020169	rs7020169	9	113031830	LPAR1	-0.354001	0.840758	NA	NA	NA	NA
rs7020283	rs7020283	9	114332765	LPAR1	0.347814	0.832761	0.416714	0.760846	NA	NA
rs7021157	rs7021157	9	113256301	LPAR1	NA	NA	0.347582	0.857953	NA	NA
rs7027133	rs7027133	9	113340351	LPAR1	0.302012	0.839299	NA	NA	NA	NA
rs7027778	rs7027778	9	114318911	LPAR1	NA	NA	0.356048	0.866318	NA	NA
rs7029060	rs7029060	9	114306628	LPAR1	NA	NA	0.36047	0.846688	NA	NA
rs7029365	rs7029365	9	112703215	LPAR1	0.301126	0.875145	NA	NA	NA	NA
rs7035625	rs7035625	9	113815456	LPAR1	NA	NA	-0.304944	0.839356	NA	NA
rs7038415	rs7038415	9	113117183	LPAR1	NA	NA	-0.358932	0.811553	NA	NA
rs7049139	rs7049139	9	114783237	LPAR1	NA	NA	0.701091	0.773427	NA	NA
rs73657308	rs73657308	9	112691467	LPAR1	NA	NA	-0.303943	0.847367	NA	NA
rs74374159	rs74374159	9	113096570	LPAR1	NA	NA	0.424327	0.84344	NA	NA
rs74504362	rs74504362	9	113342595	LPAR1	NA	NA	-0.897092	0.526689	NA	NA
rs7470491	rs7470491	9	114490308	LPAR1	NA	NA	0.434668	0.880019	NA	NA
rs74772115	rs74772115	9	114355853	LPAR1	NA	NA	-0.601428	0.789346	NA	NA
rs7864777	rs7864777	9	114710106	LPAR1	0.447112	0.878512	0.840588	0.284923	NA	NA
JHU_9.26054127	rs12343318	9	26054128	LRRC19	NA	NA	1.27773	0.544359	NA	NA
JHU_9.26955835	rs76317869	9	26955836	LRRC19	NA	NA	1.01536	0.684033	NA	NA
JHU_9.27167869	rs1413826	9	27167870	LRRC19	NA	NA	-0.492878	0.798173	NA	NA
JHU_9.27875863	NA	9	27875864	LRRC19	-1.21444	0.847079	NA	NA	NA	NA
rs10125985	rs10125985	9	26009234	LRRC19	NA	NA	0.992013	0.747479	NA	NA
rs10511767	rs10511767	9	26210349	LRRC19	-0.719938	0.694242	NA	NA	NA	NA
rs10757653	rs10757653	9	27336985	LRRC19	NA	NA	-0.534486	0.823111	NA	NA
rs10812443	rs10812443	9	26681499	LRRC19	NA	NA	-0.650209	0.823735	NA	NA
rs10812667	rs10812667	9	27819540	LRRC19	-0.606716	0.856024	NA	NA	NA	NA
rs10967379	rs10967379	9	26516909	LRRC19	0.786871	0.800497	NA	NA	NA	NA
rs10967503	rs10967503	9	26736051	LRRC19	NA	NA	-0.601907	0.86618	NA	NA
rs10968114	rs10968114	9	27800007	LRRC19	0.546914	0.864176	NA	NA	NA	NA
rs113660904	rs113660904	9	27468952	LRRC19	-1.09756	0.838636	NA	NA	NA	NA
rs12001565	rs12001565	9	27371968	LRRC19	NA	NA	0.531376	0.842044	NA	NA
rs12342124	rs12342124	9	26014220	LRRC19	NA	NA	0.992013	0.747479	NA	NA
rs12350906	rs12350906	9	26725146	LRRC19	NA	NA	0.495215	0.874426	NA	NA
rs1330920	rs1330920	9	27378301	LRRC19	0.712767	0.753573	NA	NA	NA	NA
rs1332341	rs1332341	9	26005366	LRRC19	NA	NA	0.847937	0.773837	NA	NA
rs16910953	rs16910953	9	27047460	LRRC19	-0.958406	0.860297	-0.938568	0.816503	NA	NA
rs1865369	rs1865369	9	26662924	LRRC19	NA	NA	0.423788	0.880771	NA	NA
rs1897888	rs1897888	9	26275964	LRRC19	NA	NA	0.584324	0.836379	NA	NA
rs2183926	rs2183926	9	27913502	LRRC19	NA	NA	-0.730864	0.868105	NA	NA
rs2383736	rs2383736	9	27837602	LRRC19	-0.762871	0.822673	NA	NA	NA	NA
rs367832	rs367832	9	26297693	LRRC19	NA	NA	0.584324	0.836379	NA	NA
rs4581139	rs4581139	9	27860390	LRRC19	NA	NA	0.584855	0.836286	NA	NA
rs4879514	rs4879514	9	27478709	LRRC19	0.5757	0.822315	NA	NA	NA	NA
rs62542710	rs62542710	9	27088757	LRRC19	NA	NA	-0.725168	0.798417	NA	NA
rs666812	rs666812	9	27120369	LRRC19	-0.74767	0.548692	NA	NA	NA	NA
rs671089	rs671089	9	26003296	LRRC19	NA	NA	0.847937	0.773837	NA	NA
rs7032919	rs7032919	9	27700275	LRRC19	0.592551	0.834251	NA	NA	NA	NA
rs7035497	rs7035497	9	26042947	LRRC19	NA	NA	0.740864	0.878613	NA	NA
rs7046653	rs7046653	9	27490967	LRRC19	-0.53909	0.777928	NA	NA	NA	NA
rs74846762	rs74846762	9	27237816	LRRC19	1.02209	0.847202	NA	NA	NA	NA
rs75840565	rs2498342	9	26644921	LRRC19	-0.978623	0.83742	NA	NA	NA	NA
rs77881494	rs77881494	9	26512393	LRRC19	-0.89702	0.870637	NA	NA	NA	NA
rs868856	rs868856	9	27489251	LRRC19	-0.512971	0.804256	NA	NA	NA	NA
rs980876	rs980876	9	26674986	LRRC19	0.426533	0.881328	0.421459	0.847851	NA	NA
JHU_9.131317901	rs28606001	9	131317902	LRRC8A	NA	NA	0.20691	0.649766	NA	NA
JHU_9.132199107	rs36156042	9	132199108	LRRC8A	NA	NA	0.120498	0.875899	NA	NA
JHU_9.132199591	NA	9	132199592	LRRC8A	NA	NA	0.120498	0.875899	NA	NA
JHU_9.132202067	rs56011204	9	132202068	LRRC8A	NA	NA	-0.141629	0.741513	NA	NA
JHU_9.132203346	rs12000919	9	132203347	LRRC8A	NA	NA	-0.140402	0.743007	NA	NA
JHU_9.132359112	NA	9	132359113	LRRC8A	0.208314	0.833396	NA	NA	NA	NA
JHU_9.132365607	rs116029347	9	132365608	LRRC8A	0.122823	0.879508	NA	NA	NA	NA
JHU_9.132446810	NA	9	132446811	LRRC8A	-0.167937	0.747257	NA	NA	NA	NA
JHU_9.132478030	rs79511052	9	132478031	LRRC8A	NA	NA	0.0845447	0.880023	NA	NA
JHU_9.132524649	NA	9	132524650	LRRC8A	NA	NA	0.0873313	0.807281	NA	NA
JHU_9.132528302	rs111980160	9	132528303	LRRC8A	NA	NA	0.175444	0.793253	NA	NA
JHU_9.132629786	rs2417157	9	132629787	LRRC8A	0.122146	0.730369	NA	NA	NA	NA
kgp11123095	rs111986434	9	132142740	LRRC8A	NA	NA	-0.114034	0.852654	NA	NA
kgp2207737	NA	9	131920995	LRRC8A	NA	NA	0.0831582	0.785763	NA	NA
rs10118377	rs10118377	9	132523860	LRRC8A	NA	NA	0.133668	0.691604	NA	NA
rs11545729	rs11545729	9	132590066	LRRC8A	NA	NA	-0.0722251	0.853946	NA	NA
rs1220658	rs1220658	9	132363874	LRRC8A	-0.118682	0.880762	NA	NA	NA	NA
rs1220688	rs1220688	9	132321716	LRRC8A	NA	NA	-0.122437	0.824664	NA	NA
rs28361589	rs28361589	9	132121627	LRRC8A	NA	NA	-0.226029	0.377834	NA	NA
rs3124502	rs3124502	9	131874241	LRRC8A	NA	NA	0.145885	0.771674	NA	NA
rs34605678	rs34605678	9	132517882	LRRC8A	NA	NA	-0.0672225	0.87387	NA	NA
rs3739821	rs3739821	9	130702477	LRRC8A	NA	NA	-0.0889927	0.875141	NA	NA
rs3750335	rs3750335	9	131847462	LRRC8A	NA	NA	0.153698	0.713501	NA	NA
rs4090173	rs4090173	9	132150442	LRRC8A	NA	NA	-0.0808778	0.823811	NA	NA
rs4836593	rs4836593	9	130696710	LRRC8A	0.112863	0.834539	NA	NA	NA	NA
rs59801342	rs59801342	9	132432461	LRRC8A	-0.135861	0.874015	NA	NA	NA	NA
rs60723374	NA	9	132141943	LRRC8A	0.184427	0.799122	NA	NA	NA	NA
rs73630819	rs73630819	9	132363981	LRRC8A	NA	NA	0.109793	0.778083	NA	NA
rs7868056	rs7868056	9	132314273	LRRC8A	NA	NA	-0.066472	0.877569	NA	NA
rs7869228	rs7869228	9	132148519	LRRC8A	NA	NA	-0.0844	0.792352	NA	NA
rs79366142	rs79366142	9	132232906	LRRC8A	NA	NA	-0.0863717	0.873526	NA	NA
rs80232014	rs80232014	9	132408557	LRRC8A	NA	NA	-0.0939725	0.875141	NA	NA
rs9409314	rs9409314	9	131996962	LRRC8A	NA	NA	0.109085	0.83798	NA	NA
JHU_9.130228283	rs112531092	9	130228284	LRSAM1	NA	NA	0.229016	0.785011	NA	NA
JHU_9.130894585	rs112196173	9	130894586	LRSAM1	NA	NA	0.234932	0.86618	NA	NA
JHU_9.130894914	rs142564849	9	130894915	LRSAM1	-0.210254	0.813072	NA	NA	NA	NA
JHU_9.130895295	rs369486616	9	130895296	LRSAM1	-0.183736	0.717726	NA	NA	NA	NA
JHU_9.130898396	NA	9	130898397	LRSAM1	-0.179012	0.842673	NA	NA	NA	NA
JHU_9.130899990	rs2417082	9	130899991	LRSAM1	0.151877	0.875222	NA	NA	NA	NA
kgp18625100	rs57032711	9	129250119	LRSAM1	-0.198256	0.840927	NA	NA	NA	NA
rs10121110	rs10121110	9	130602408	LRSAM1	0.133302	0.853223	NA	NA	NA	NA
rs1043060	rs1043060	9	130705120	LRSAM1	NA	NA	0.15979	0.430292	NA	NA
rs10448285	rs10448285	9	129397014	LRSAM1	NA	NA	0.145993	0.83497	NA	NA
rs10513484	rs10513484	9	130147606	LRSAM1	NA	NA	-0.159796	0.8424	NA	NA
rs10819384	NA	9	131218213	LRSAM1	0.174408	0.771467	NA	NA	NA	NA
rs10987385	rs10987385	9	129413209	LRSAM1	NA	NA	0.156307	0.845818	NA	NA
rs10987408	rs10987408	9	129444361	LRSAM1	NA	NA	-0.103631	0.854374	NA	NA
rs10987613	rs10987613	9	130125184	LRSAM1	NA	NA	-0.159796	0.8424	NA	NA
rs10987687	rs10987687	9	130330131	LRSAM1	-0.124939	0.78867	NA	NA	NA	NA
rs1124602	rs1124602	9	130342992	LRSAM1	NA	NA	-0.123594	0.848506	NA	NA
rs13289694	rs13289694	9	129417731	LRSAM1	NA	NA	0.126871	0.739363	NA	NA
rs13293128	NA	9	129479920	LRSAM1	NA	NA	0.161629	0.852292	NA	NA
rs1891732	NA	9	130286428	LRSAM1	NA	NA	-0.101494	0.880377	NA	NA
rs190264760	NA	9	130899443	LRSAM1	-0.211747	0.74757	NA	NA	NA	NA
rs201189179	rs201189179	9	130900056	LRSAM1	-0.222889	0.798333	NA	NA	NA	NA
rs2240960	rs2240960	9	131039250	LRSAM1	-0.130166	0.787876	NA	NA	NA	NA
rs2249710	rs2249710	9	130325264	LRSAM1	0.110418	0.879672	NA	NA	NA	NA
rs2252730	rs2252730	9	130323485	LRSAM1	0.118811	0.838441	0.120413	0.82175	NA	NA
rs2254622	rs2254622	9	130282839	LRSAM1	NA	NA	-0.191304	0.480912	NA	NA
rs2277158	rs2277158	9	129453229	LRSAM1	NA	NA	-0.0945669	0.875129	NA	NA
rs2417062	rs2417062	9	130715922	LRSAM1	NA	NA	0.159688	0.825854	NA	NA
rs3003607	rs3003607	9	130968398	LRSAM1	0.232624	0.74072	NA	NA	NA	NA
rs368495209	rs368495209	9	130612383	LRSAM1	0.145096	0.760399	NA	NA	NA	NA
rs3935304	rs3935304	9	130266245	LRSAM1	NA	NA	0.130864	0.877321	NA	NA
rs4144233	rs4144233	9	129414169	LRSAM1	-0.101313	0.871149	NA	NA	NA	NA
rs4734	rs4734	9	131018639	LRSAM1	-0.195286	0.843505	NA	NA	NA	NA
rs4836546	NA	9	129251626	LRSAM1	NA	NA	0.171369	0.856656	NA	NA
rs4836593	rs4836593	9	130696710	LRSAM1	NA	NA	0.136812	0.824782	NA	NA
rs55686925	rs55686925	9	129423768	LRSAM1	-0.265188	0.865246	NA	NA	NA	NA
rs55909371	NA	9	130332034	LRSAM1	NA	NA	0.153996	0.845818	NA	NA
rs60378088	rs60378088	9	130525555	LRSAM1	-0.19743	0.85078	NA	NA	NA	NA
rs60783537	NA	9	129485137	LRSAM1	NA	NA	0.166116	0.786409	NA	NA
rs6478778	rs6478778	9	130199546	LRSAM1	NA	NA	0.195688	0.703527	NA	NA
rs7047946	rs7047946	9	129236624	LRSAM1	NA	NA	0.167088	0.789837	NA	NA
rs7855272	rs7855272	9	129344763	LRSAM1	0.136241	0.880789	NA	NA	NA	NA
rs7859	rs7859	9	130703565	LRSAM1	NA	NA	0.143683	0.646339	NA	NA
rs7870976	rs7870976	9	129471897	LRSAM1	NA	NA	0.174075	0.825706	NA	NA
rs7873439	rs7873439	9	129430338	LRSAM1	NA	NA	0.104787	0.877173	NA	NA
rs7874916	rs7874916	9	129418360	LRSAM1	NA	NA	0.116233	0.837336	NA	NA
rs7997	rs7997	9	130698029	LRSAM1	NA	NA	0.143683	0.646339	NA	NA
rs8181120	rs8181120	9	129482724	LRSAM1	NA	NA	-0.132138	0.844558	NA	NA
rs887653	rs887653	9	129234311	LRSAM1	NA	NA	0.203941	0.717782	NA	NA
rs913984	rs913984	9	130633142	LRSAM1	-0.144032	0.861568	NA	NA	NA	NA
rs945683	rs945683	9	129311651	LRSAM1	NA	NA	-0.128425	0.846072	NA	NA
JHU_9.138816897	rs4842048	9	138816898	MAMDC4	-0.473463	0.402564	NA	NA	NA	NA
JHU_9.138816905	NA	9	138816906	MAMDC4	-0.763981	0.0572112	NA	NA	NA	NA
JHU_9.138888677	rs56288339	9	138888678	MAMDC4	NA	NA	-0.305637	0.877569	NA	NA
JHU_9.138888679	rs55746420	9	138888680	MAMDC4	NA	NA	-0.305637	0.877569	NA	NA
JHU_9.139447300	NA	9	139447301	MAMDC4	0.503296	0.858256	NA	NA	NA	NA
JHU_9.139521802	NA	9	139521803	MAMDC4	-0.502635	0.185615	NA	NA	NA	NA
JHU_9.139567536	NA	9	139567537	MAMDC4	-0.305602	0.805844	NA	NA	NA	NA
JHU_9.140143469	rs56709399	9	140143470	MAMDC4	-0.267002	0.835551	NA	NA	NA	NA
JHU_9.140160533	rs9696832	9	140160534	MAMDC4	0.499393	0.859056	NA	NA	NA	NA
exm797174	NA	9	139235415	MAMDC4	-0.296402	0.882001	NA	NA	NA	NA
exm799027	NA	9	139564668	MAMDC4	0.322872	0.838103	NA	NA	NA	NA
exm801355	rs200961887	9	139943313	MAMDC4	-0.51474	0.861049	NA	NA	NA	NA
rs10119023	rs10119023	9	140605026	MAMDC4	0.214953	0.854804	NA	NA	NA	NA
rs10735657	rs10735657	9	139535714	MAMDC4	0.296568	0.692626	NA	NA	NA	NA
rs10781518	rs10781518	9	139300547	MAMDC4	-0.219139	0.837449	NA	NA	NA	NA
rs10781542	rs10781542	9	139327439	MAMDC4	-0.221864	0.864372	NA	NA	NA	NA
rs10870149	rs10870149	9	139254897	MAMDC4	-0.234957	0.808011	NA	NA	NA	NA
rs10870165	rs10870165	9	139316601	MAMDC4	-0.255823	0.817762	NA	NA	NA	NA
rs10870194	rs10870194	9	139327034	MAMDC4	-0.264483	0.774315	NA	NA	NA	NA
rs111789301	rs111789301	9	139985973	MAMDC4	0.225386	0.840095	NA	NA	NA	NA
rs1128905	NA	9	139253839	MAMDC4	-0.228558	0.826	NA	NA	NA	NA
rs113800964	rs113800964	9	138839644	MAMDC4	-0.49483	0.621493	NA	NA	NA	NA
rs11516128	rs11516128	9	140311092	MAMDC4	-0.317707	0.755085	NA	NA	NA	NA
rs116948028	rs116948028	9	139548521	MAMDC4	0.44258	0.880491	NA	NA	NA	NA
rs11787792	NA	9	139252148	MAMDC4	-0.271168	0.8374	NA	NA	NA	NA
rs17250673	rs17250673	9	139820048	MAMDC4	NA	NA	0.227848	0.88108	NA	NA
rs2301363	NA	9	140034431	MAMDC4	NA	NA	-0.213421	0.868948	NA	NA
rs2811754	rs2811754	9	139719671	MAMDC4	-0.458787	0.85095	NA	NA	NA	NA
rs28539249	rs28539249	9	139240630	MAMDC4	0.31038	0.498442	NA	NA	NA	NA
rs28631372	rs28631372	9	140148051	MAMDC4	-0.316345	0.749566	NA	NA	NA	NA
rs28642252	NA	9	139245289	MAMDC4	-0.184911	0.874278	NA	NA	NA	NA
rs28688712	rs28688712	9	140247365	MAMDC4	NA	NA	0.349025	0.754606	NA	NA
rs3812547	rs3812547	9	139252495	MAMDC4	-0.271168	0.8374	NA	NA	NA	NA
rs4842073	rs4842073	9	138913314	MAMDC4	-0.222165	0.868548	NA	NA	NA	NA
rs59876726	rs59876726	9	140000347	MAMDC4	0.337164	0.711936	NA	NA	NA	NA
rs61739402	NA	9	139229069	MAMDC4	-0.400138	0.8563	NA	NA	NA	NA
rs61743120	rs61743120	9	139543369	MAMDC4	0.454528	0.859479	NA	NA	NA	NA
rs61747296	rs61747296	9	140391690	MAMDC4	0.430985	0.879068	NA	NA	NA	NA
rs6559221	rs6559221	9	140642331	MAMDC4	-0.313519	0.799973	NA	NA	NA	NA
rs6604	rs6604	9	139934107	MAMDC4	NA	NA	-0.419047	0.774832	NA	NA
rs6606588	rs6606588	9	140316819	MAMDC4	-0.317707	0.755085	NA	NA	NA	NA
rs7024472	rs7024472	9	138854384	MAMDC4	0.372784	0.825593	NA	NA	NA	NA
rs7030214	rs7030214	9	138992466	MAMDC4	NA	NA	0.302614	0.83983	NA	NA
rs7037200	rs7037200	9	140399983	MAMDC4	-0.312185	0.786935	NA	NA	NA	NA
rs7041806	rs7041806	9	139648298	MAMDC4	-0.22741	0.87067	NA	NA	NA	NA
rs7049156	rs7049156	9	139499969	MAMDC4	-0.367064	0.866698	0.321185	0.880938	NA	NA
rs73566908	rs73566908	9	139305409	MAMDC4	-0.473689	0.725377	NA	NA	NA	NA
rs73566945	NA	9	139327599	MAMDC4	-0.293373	0.810048	NA	NA	NA	NA
rs73668377	rs73668377	9	139837488	MAMDC4	NA	NA	-0.471553	0.733464	NA	NA
rs7389298	rs7389298	9	140755119	MAMDC4	0.263352	0.791907	NA	NA	NA	NA
rs7389498	rs7389498	9	140738231	MAMDC4	-0.181636	0.876261	NA	NA	NA	NA
rs76047384	rs76047384	9	140738371	MAMDC4	-0.401214	0.708865	NA	NA	NA	NA
rs78418878	rs78418878	9	140375968	MAMDC4	-0.334508	0.874138	NA	NA	NA	NA
rs8413	rs8413	9	139323311	MAMDC4	-0.250527	0.825539	NA	NA	NA	NA
rs9411215	NA	9	139569066	MAMDC4	0.182289	0.871868	NA	NA	NA	NA
rs9411298	rs9411298	9	139934907	MAMDC4	-0.539649	0.769152	NA	NA	NA	NA
rs9411305	rs9411305	9	139991841	MAMDC4	-0.370079	0.874418	NA	NA	NA	NA
rs944758	rs944758	9	139483954	MAMDC4	-0.261964	0.758455	NA	NA	NA	NA
JHU_9.139089716	rs7850466	9	139089717	MAN1B1	NA	NA	0.0729085	0.744924	NA	NA
JHU_9.139151208	rs78449144	9	139151209	MAN1B1	NA	NA	0.131265	0.872659	NA	NA
JHU_9.139470012	NA	9	139470013	MAN1B1	NA	NA	-0.19784	0.304797	NA	NA
JHU_9.139712857	rs13440227	9	139712858	MAN1B1	NA	NA	0.0832944	0.857102	NA	NA
JHU_9.140233705	rs7851252	9	140233706	MAN1B1	-0.116749	0.821579	NA	NA	NA	NA
JHU_9.140592522	rs367742309	9	140592523	MAN1B1	-0.319677	0.607752	NA	NA	NA	NA
JHU_9.140737209	NA	9	140737210	MAN1B1	-0.203945	0.874605	NA	NA	NA	NA
JHU_9.140760377	rs10122471	9	140760378	MAN1B1	NA	NA	-0.106249	0.832824	NA	NA
JHU_9.140774277	rs12342927	9	140774278	MAN1B1	0.214026	0.820042	NA	NA	NA	NA
JHU_9.140781556	NA	9	140781557	MAN1B1	-0.24526	0.825168	NA	NA	NA	NA
JHU_9.140783293	NA	9	140783294	MAN1B1	0.185041	0.634788	NA	NA	NA	NA
JHU_9.140944681	NA	9	140944682	MAN1B1	NA	NA	0.140272	0.875218	NA	NA
exm797181	NA	9	139235559	MAN1B1	-0.171939	0.863713	NA	NA	NA	NA
exm803720	NA	9	140372588	MAN1B1	-0.176031	0.554951	NA	NA	NA	NA
rs10735657	rs10735657	9	139535714	MAN1B1	NA	NA	0.0695826	0.833383	NA	NA
rs10735660	rs10735660	9	139876518	MAN1B1	NA	NA	0.125905	0.810024	NA	NA
rs10747029	rs10747029	9	139534703	MAN1B1	NA	NA	-0.0893143	0.743741	NA	NA
rs10781530	rs10781530	9	139885948	MAN1B1	NA	NA	-0.0642333	0.872659	NA	NA
rs10870101	NA	9	139526086	MAN1B1	NA	NA	0.0609988	0.863908	NA	NA
rs10870140	rs10870140	9	139796419	MAN1B1	0.126508	0.874983	NA	NA	NA	NA
rs11137281	rs11137281	9	140760661	MAN1B1	NA	NA	0.109072	0.789706	NA	NA
rs11137297	NA	9	140794296	MAN1B1	-0.277008	0.796702	NA	NA	NA	NA
rs116948028	rs116948028	9	139548521	MAN1B1	0.308862	0.708438	NA	NA	NA	NA
rs11787792	NA	9	139252148	MAN1B1	-0.128963	0.859246	NA	NA	NA	NA
rs13290840	NA	9	139425573	MAN1B1	0.184689	0.781961	NA	NA	NA	NA
rs1747839	NA	9	139015411	MAN1B1	-0.240085	0.841955	NA	NA	NA	NA
rs1869961	NA	9	140944936	MAN1B1	NA	NA	0.0720109	0.868675	NA	NA
rs2254143	rs2254143	9	139701108	MAN1B1	0.196298	0.743156	NA	NA	NA	NA
rs2811754	rs2811754	9	139719671	MAN1B1	0.230608	0.852907	NA	NA	NA	NA
rs28631372	rs28631372	9	140148051	MAN1B1	-0.152577	0.782289	NA	NA	NA	NA
rs3812547	rs3812547	9	139252495	MAN1B1	-0.128963	0.859246	NA	NA	NA	NA
rs4487855	rs4487855	9	140682841	MAN1B1	NA	NA	0.0545274	0.878832	NA	NA
rs4526432	rs4526432	9	140734161	MAN1B1	-0.128359	0.755623	NA	NA	NA	NA
rs4842125	NA	9	139072760	MAN1B1	NA	NA	-0.112492	0.852051	NA	NA
rs56264830	rs56264830	9	139432026	MAN1B1	0.111924	0.861939	NA	NA	NA	NA
rs61739402	NA	9	139229069	MAN1B1	-0.197302	0.864133	NA	NA	NA	NA
rs62578977	rs62578977	9	139081296	MAN1B1	NA	NA	0.0746885	0.806341	NA	NA
rs62578989	rs62578989	9	139101583	MAN1B1	-0.10373	0.872373	NA	NA	NA	NA
rs62579866	rs62579866	9	139139578	MAN1B1	NA	NA	-0.0796644	0.777533	NA	NA
rs6559263	rs6559263	9	140956338	MAN1B1	NA	NA	0.0752661	0.820558	NA	NA
rs7025588	rs7025588	9	139514080	MAN1B1	NA	NA	0.108087	0.841957	NA	NA
rs7042567	rs7042567	9	140917391	MAN1B1	-0.206829	0.822315	NA	NA	NA	NA
rs73668234	rs73668234	9	140170399	MAN1B1	0.171756	0.846467	NA	NA	NA	NA
rs73670241	rs73670241	9	139270806	MAN1B1	0.168126	0.87338	NA	NA	NA	NA
rs7390663	rs7390663	9	140110274	MAN1B1	NA	NA	0.137487	0.7782	NA	NA
rs7850658	rs7850658	9	140812723	MAN1B1	NA	NA	-0.0713833	0.788197	NA	NA
rs7856666	rs13136052	9	139711726	MAN1B1	NA	NA	0.0810628	0.86548	NA	NA
rs7860634	NA	9	139089679	MAN1B1	NA	NA	0.0666708	0.804701	NA	NA
rs7861020	rs7861020	9	139947473	MAN1B1	NA	NA	0.060879	0.859479	NA	NA
rs7871194	rs7871194	9	139544437	MAN1B1	NA	NA	0.0817372	0.794208	NA	NA
JHU_9.127214449	NA	9	127214450	MAPKAP1	-0.206683	0.837188	NA	NA	NA	NA
JHU_9.127227100	rs10760363	9	127227101	MAPKAP1	-0.0954663	0.874861	NA	NA	NA	NA
JHU_9.127262722	rs113506523	9	127262723	MAPKAP1	-0.193921	0.573106	-0.158891	0.811962	NA	NA
JHU_9.128155260	rs12553548	9	128155261	MAPKAP1	-0.10856	0.680654	-0.0971185	0.808142	NA	NA
rs1008139	rs1008139	9	129114303	MAPKAP1	-0.0784869	0.863752	-0.0824596	0.866723	NA	NA
rs10124379	rs10124379	9	129141450	MAPKAP1	-0.105041	0.849623	NA	NA	NA	NA
rs1017530	rs1017530	9	127781259	MAPKAP1	0.0839972	0.868821	NA	NA	NA	NA
rs1055352	rs1055352	9	128910419	MAPKAP1	0.121875	0.823411	NA	NA	NA	NA
rs10760362	rs10760362	9	127223127	MAPKAP1	-0.0913992	0.864695	NA	NA	NA	NA
rs10819118	rs10819118	9	128858252	MAPKAP1	0.100798	0.868236	NA	NA	NA	NA
rs10986599	rs10986599	9	127926497	MAPKAP1	NA	NA	-0.14462	0.84832	NA	NA
rs10987414	rs10987414	9	129459478	MAPKAP1	0.195061	0.694477	NA	NA	NA	NA
rs11998886	rs11998886	9	129018993	MAPKAP1	NA	NA	0.0785543	0.870683	NA	NA
rs12002063	rs12002063	9	128175143	MAPKAP1	-0.0825251	0.825225	NA	NA	NA	NA
rs12683594	rs12683594	9	127205611	MAPKAP1	0.0953217	0.871149	0.100769	0.872044	NA	NA
rs1420771	rs1420771	9	128849488	MAPKAP1	-0.135277	0.856152	-0.135849	0.87387	NA	NA
rs17292683	rs17292683	9	129316990	MAPKAP1	NA	NA	-0.11592	0.871065	NA	NA
rs2289631	rs2289631	9	127733926	MAPKAP1	-0.0913789	0.839715	NA	NA	NA	NA
rs2536947	rs2536947	9	129065011	MAPKAP1	NA	NA	0.12825	0.830415	NA	NA
rs2648318	NA	9	128163447	MAPKAP1	-0.085343	0.832642	-0.0841549	0.858092	NA	NA
rs394750	rs394750	9	127801065	MAPKAP1	-0.100316	0.748542	NA	NA	NA	NA
rs430397	rs430397	9	128001119	MAPKAP1	0.0831861	0.867841	NA	NA	NA	NA
rs4837040	rs4837040	9	128854238	MAPKAP1	0.106882	0.829349	NA	NA	NA	NA
rs4838215	rs4838215	9	127573750	MAPKAP1	NA	NA	0.0871515	0.87265	NA	NA
rs487752	rs487752	9	129069105	MAPKAP1	NA	NA	0.0972685	0.874169	NA	NA
rs548403	rs548403	9	129121098	MAPKAP1	-0.15612	0.625775	NA	NA	NA	NA
rs551938	rs551938	9	128423028	MAPKAP1	NA	NA	-0.0950418	0.811969	NA	NA
rs589292	rs589292	9	127818276	MAPKAP1	NA	NA	-0.14462	0.84832	NA	NA
rs599063	rs599063	9	127996046	MAPKAP1	0.0831861	0.867841	NA	NA	NA	NA
rs634710	rs634710	9	127661645	MAPKAP1	-0.0948102	0.855127	NA	NA	NA	NA
rs643228	rs643228	9	127834878	MAPKAP1	-0.0846979	0.861335	NA	NA	NA	NA
rs7031847	rs7031847	9	129315422	MAPKAP1	-0.101805	0.851018	NA	NA	NA	NA
rs7046411	rs7046411	9	128893045	MAPKAP1	0.0867031	0.872034	NA	NA	NA	NA
rs75205208	rs75205208	9	129131247	MAPKAP1	-0.182749	0.878817	NA	NA	NA	NA
rs76292439	rs76292439	9	129463735	MAPKAP1	0.156507	0.815175	NA	NA	NA	NA
rs77310498	rs77310498	9	128858893	MAPKAP1	NA	NA	0.177655	0.855163	NA	NA
rs882061	rs882061	9	128911346	MAPKAP1	0.0890247	0.859022	NA	NA	NA	NA
rs888236	rs888236	9	128817516	MAPKAP1	0.0877893	0.859448	NA	NA	NA	NA
rs999566	rs999566	9	128835802	MAPKAP1	-0.0848541	0.838103	NA	NA	NA	NA
JHU_9.135299916	NA	9	135299917	MED22	0.203538	0.872749	NA	NA	NA	NA
JHU_9.135333743	rs113669636	9	135333744	MED22	-0.146075	0.85572	NA	NA	NA	NA
JHU_9.135349558	rs76225201	9	135349559	MED22	NA	NA	-0.176768	0.862315	NA	NA
JHU_9.135351732	rs111237908	9	135351733	MED22	0.277901	0.721926	NA	NA	NA	NA
JHU_9.135396316	rs7024484	9	135396317	MED22	-0.153444	0.755245	NA	NA	NA	NA
JHU_9.135437049	rs4962190	9	135437050	MED22	NA	NA	0.118216	0.736538	NA	NA
JHU_9.135466665	NA	9	135466666	MED22	NA	NA	0.0972868	0.864421	NA	NA
JHU_9.135583178	rs57642116	9	135583179	MED22	-0.199427	0.738973	NA	NA	NA	NA
JHU_9.135710256	rs112921026	9	135710257	MED22	0.250728	0.845028	NA	NA	NA	NA
JHU_9.135733148	NA	9	135733149	MED22	0.250728	0.845028	NA	NA	NA	NA
JHU_9.135822817	rs72759442	9	135822818	MED22	-0.133515	0.844561	NA	NA	NA	NA
JHU_9.136160974	rs568022	9	136160975	MED22	NA	NA	0.102111	0.876797	NA	NA
JHU_9.136176604	rs71483206	9	136176605	MED22	NA	NA	-0.123975	0.877671	NA	NA
JHU_9.136424443	rs150561581	9	136424444	MED22	-0.169822	0.85784	NA	NA	NA	NA
JHU_9.136424807	rs144657865	9	136424808	MED22	NA	NA	0.0923041	0.877162	NA	NA
JHU_9.136650013	rs114717304	9	136650014	MED22	NA	NA	0.122698	0.832035	NA	NA
JHU_9.136817727	rs372675441	9	136817728	MED22	-0.156447	0.74718	NA	NA	NA	NA
JHU_9.137010216	NA	9	137010217	MED22	0.216232	0.829707	NA	NA	NA	NA
JHU_9.137018943	rs79698274	9	137018944	MED22	-0.22545	0.817755	NA	NA	NA	NA
JHU_9.137031956	rs76152150	9	137031957	MED22	0.232209	0.872657	-0.170531	0.868145	NA	NA
kgp9988943	NA	9	136149500	MED22	0.129362	0.873516	NA	NA	NA	NA
rs10117804	rs10117804	9	135324817	MED22	0.140015	0.842151	NA	NA	NA	NA
rs10217641	rs10217641	9	135235457	MED22	-0.143938	0.879672	NA	NA	NA	NA
rs1028892	rs1028892	9	135493386	MED22	-0.15993	0.836958	NA	NA	NA	NA
rs1029372	rs1029372	9	136478442	MED22	-0.114591	0.881419	NA	NA	NA	NA
rs10761407	rs10761407	9	136961298	MED22	-0.159832	0.817468	NA	NA	NA	NA
rs10993878	rs10993878	9	136829149	MED22	NA	NA	-0.092735	0.85016	NA	NA
rs11185670	rs11185670	9	137115785	MED22	-0.128125	0.870122	NA	NA	NA	NA
rs11185726	rs11185726	9	137101104	MED22	NA	NA	-0.170001	0.8748	NA	NA
rs11243755	rs11243755	9	135257703	MED22	-0.175734	0.80039	NA	NA	NA	NA
rs11244015	rs11244015	9	136040829	MED22	NA	NA	-0.0953102	0.846954	NA	NA
rs115585131	rs115585131	9	136062696	MED22	NA	NA	-0.189612	0.855163	NA	NA
rs11999263	rs11999263	9	135333541	MED22	0.184431	0.811454	NA	NA	NA	NA
rs120858	rs120858	9	136200810	MED22	0.191042	0.355526	0.0993255	0.783875	NA	NA
rs12335	rs12335	9	136197834	MED22	0.181357	0.485902	0.105499	0.752539	NA	NA
rs12337328	rs12337328	9	136681696	MED22	NA	NA	-0.132467	0.723334	NA	NA
rs12344080	rs12344080	9	135307496	MED22	0.218467	0.222029	NA	NA	NA	NA
rs12344192	rs12344192	9	136965553	MED22	-0.191372	0.62048	NA	NA	NA	NA
rs12344583	rs12344583	9	136723520	MED22	NA	NA	0.0754865	0.877162	NA	NA
rs12375472	rs12375472	9	135495269	MED22	-0.159794	0.807191	NA	NA	NA	NA
rs12555091	rs12555091	9	136738334	MED22	NA	NA	0.0955131	0.855163	NA	NA
rs13302077	NA	9	136837096	MED22	NA	NA	0.132338	0.845448	NA	NA
rs138005778	rs138005778	9	135811010	MED22	0.330374	0.828672	NA	NA	NA	NA
rs1611131	rs1611131	9	136522187	MED22	NA	NA	0.160058	0.843059	NA	NA
rs1752337	rs1752337	9	136160228	MED22	NA	NA	0.102111	0.876797	NA	NA
rs1889155	rs1889155	9	137144852	MED22	-0.136338	0.843265	NA	NA	NA	NA
rs1889158	rs1889158	9	137148118	MED22	NA	NA	0.116856	0.857102	NA	NA
rs201280954	NA	9	136817986	MED22	NA	NA	-0.0913392	0.857361	NA	NA
rs2021976	rs2021976	9	136218889	MED22	-0.1627	0.832542	NA	NA	NA	NA
rs215183	rs215183	9	135676307	MED22	-0.144114	0.803982	NA	NA	NA	NA
rs2256875	rs2256875	9	136817957	MED22	0.118069	0.880606	-0.103106	0.803139	NA	NA
rs2486335	rs2486335	9	136689278	MED22	NA	NA	-0.103221	0.85512	NA	NA
rs2506696	rs2506696	9	136950691	MED22	NA	NA	0.132827	0.871892	NA	NA
rs2519136	rs2519136	9	136838863	MED22	NA	NA	0.0871589	0.857994	NA	NA
rs28681386	rs28681386	9	136995869	MED22	0.182219	0.705675	NA	NA	NA	NA
rs28711505	rs28711505	9	136248949	MED22	-0.194224	0.877821	NA	NA	NA	NA
rs306538	rs306538	9	135521917	MED22	0.147783	0.845723	NA	NA	NA	NA
rs3118663	rs3118663	9	136281753	MED22	0.166932	0.617903	NA	NA	NA	NA
rs3124748	rs3124748	9	136268038	MED22	0.137318	0.7896	NA	NA	NA	NA
rs3124779	rs3124779	9	136281966	MED22	0.135017	0.811197	NA	NA	NA	NA
rs34521891	rs34521891	9	136028706	MED22	NA	NA	-0.22921	0.781745	NA	NA
rs369511	rs369511	9	135682019	MED22	-0.170228	0.65852	NA	NA	NA	NA
rs3739890	rs3739890	9	136194812	MED22	0.195502	0.317468	0.0843026	0.865741	NA	NA
rs377731110	rs377731110	9	135966774	MED22	0.152386	0.853475	NA	NA	NA	NA
rs4284147	rs4284147	9	136047139	MED22	0.156013	0.869949	NA	NA	NA	NA
rs446559	rs446559	9	135507627	MED22	0.147783	0.845723	NA	NA	NA	NA
rs481964	rs481964	9	136813341	MED22	-0.166966	0.878574	NA	NA	NA	NA
rs494242	NA	9	136145118	MED22	0.113688	0.87683	NA	NA	NA	NA
rs4962081	rs4962081	9	135772717	MED22	-0.324746	0.652275	NA	NA	NA	NA
rs4962083	rs4962083	9	135820608	MED22	-0.149854	0.806262	NA	NA	NA	NA
rs505922	NA	9	136149229	MED22	0.149518	0.850086	NA	NA	NA	NA
rs514659	NA	9	136142203	MED22	0.136776	0.822315	NA	NA	NA	NA
rs522676	rs522676	9	136579589	MED22	NA	NA	-0.145953	0.740433	NA	NA
rs540626	rs540626	9	136645079	MED22	NA	NA	0.142566	0.686711	NA	NA
rs545971	NA	9	136143372	MED22	0.136776	0.822315	NA	NA	NA	NA
rs554833	NA	9	136147160	MED22	0.12933	0.844176	NA	NA	NA	NA
rs557874	rs557874	9	135374445	MED22	0.189776	0.763659	NA	NA	NA	NA
rs573904	rs573904	9	136599146	MED22	NA	NA	-0.26682	0.528515	NA	NA
rs575836	rs575836	9	135307647	MED22	-0.152113	0.848899	NA	NA	NA	NA
rs582094	NA	9	136145484	MED22	0.136776	0.822315	NA	NA	NA	NA
rs582118	NA	9	136145471	MED22	0.136776	0.822315	NA	NA	NA	NA
rs62577449	rs62577449	9	137169508	MED22	-0.22087	0.665826	NA	NA	NA	NA
rs628094	rs628094	9	135877287	MED22	NA	NA	0.0887625	0.871785	NA	NA
rs633862	rs633862	9	136155444	MED22	0.122051	0.872863	NA	NA	NA	NA
rs644234	NA	9	136142217	MED22	0.113688	0.87683	NA	NA	NA	NA
rs6479627	rs6479627	9	136733457	MED22	NA	NA	0.118497	0.698516	NA	NA
rs654387	rs654387	9	136803161	MED22	-0.214143	0.88035	NA	NA	NA	NA
rs657152	NA	9	136139265	MED22	0.130225	0.855735	NA	NA	NA	NA
rs6597630	rs6597630	9	136279935	MED22	-0.23086	0.77095	NA	NA	NA	NA
rs66904038	rs66904038	9	136845920	MED22	0.27843	0.867437	NA	NA	NA	NA
rs679547	rs679547	9	136839733	MED22	NA	NA	0.156789	0.777403	NA	NA
rs687289	rs687289	9	136137106	MED22	0.117499	0.872172	NA	NA	NA	NA
rs7027150	rs7027150	9	137103126	MED22	NA	NA	-0.0859296	0.872946	NA	NA
rs7028004	rs7028004	9	137181166	MED22	-0.157122	0.826596	NA	NA	NA	NA
rs7028868	rs7028868	9	136456993	MED22	0.163005	0.864319	NA	NA	NA	NA
rs73556396	rs73556396	9	135966554	MED22	-0.123616	0.878687	NA	NA	NA	NA
rs73662314	rs73662314	9	136733595	MED22	-0.170631	0.872993	NA	NA	NA	NA
rs74355803	rs74355803	9	136474851	MED22	NA	NA	0.0970511	0.87234	NA	NA
rs7466085	rs7466085	9	135588382	MED22	-0.14202	0.805807	NA	NA	NA	NA
rs7466519	rs7466519	9	136131002	MED22	-0.196015	0.857412	-0.151335	0.829158	NA	NA
rs76082049	rs76082049	9	135376295	MED22	0.180562	0.877768	NA	NA	NA	NA
rs77412648	rs77412648	9	135398479	MED22	-0.167993	0.66397	NA	NA	NA	NA
rs78615660	rs78615660	9	135425651	MED22	-0.217796	0.769791	NA	NA	NA	NA
rs7863743	rs7863743	9	136181779	MED22	0.227681	0.865544	NA	NA	NA	NA
rs7872903	rs7872903	9	136484292	MED22	0.147847	0.795574	NA	NA	NA	NA
rs787887	rs787887	9	135336094	MED22	-0.177258	0.744623	NA	NA	NA	NA
rs8176710	rs8176710	9	136134537	MED22	-0.245913	0.807242	-0.153555	0.866915	NA	NA
rs8176725	rs8176725	9	136132617	MED22	0.178442	0.882476	NA	NA	NA	NA
rs9802555	NA	9	136411492	MED22	NA	NA	0.21469	0.794945	NA	NA
JHU_9.133853042	rs11244219	9	133853043	MED27	NA	NA	-0.224617	0.867032	NA	NA
JHU_9.134193949	rs7860884	9	134193950	MED27	-0.355735	0.787877	NA	NA	NA	NA
JHU_9.134207457	NA	9	134207458	MED27	0.188987	0.878014	NA	NA	NA	NA
JHU_9.134260985	rs116500522	9	134260986	MED27	-0.242969	0.874175	NA	NA	NA	NA
JHU_9.134276349	NA	9	134276350	MED27	0.370117	0.832276	NA	NA	NA	NA
JHU_9.134346535	rs113467055	9	134346536	MED27	-0.378982	0.835678	NA	NA	NA	NA
JHU_9.134380135	rs7026345	9	134380136	MED27	NA	NA	0.191567	0.715053	NA	NA
JHU_9.134500626	rs77851745	9	134500627	MED27	NA	NA	0.367578	0.792639	NA	NA
JHU_9.134511814	rs7858724	9	134511815	MED27	NA	NA	0.20308	0.847831	NA	NA
JHU_9.134894978	rs376542352	9	134894979	MED27	-0.267227	0.593201	NA	NA	NA	NA
JHU_9.134920841	rs7040723	9	134920842	MED27	-0.529747	0.281912	NA	NA	NA	NA
JHU_9.135333743	rs113669636	9	135333744	MED27	NA	NA	-0.180997	0.870923	NA	NA
JHU_9.135339159	rs494839	9	135339160	MED27	0.197392	0.808231	NA	NA	NA	NA
JHU_9.135442192	rs12338835	9	135442193	MED27	0.156824	0.861049	NA	NA	NA	NA
JHU_9.135466670	rs78499891	9	135466671	MED27	0.321277	0.870881	NA	NA	NA	NA
JHU_9.135507685	rs441456	9	135507686	MED27	-0.36428	0.838517	NA	NA	NA	NA
JHU_9.135571116	NA	9	135571117	MED27	NA	NA	-0.152072	0.880377	NA	NA
JHU_9.135583178	rs57642116	9	135583179	MED27	NA	NA	-0.214268	0.845898	NA	NA
JHU_9.135599134	NA	9	135599135	MED27	NA	NA	-0.310187	0.673881	NA	NA
JHU_9.135723530	rs2057786	9	135723531	MED27	NA	NA	-0.199032	0.853926	NA	NA
JHU_9.135839858	rs62578218	9	135839859	MED27	-0.488101	0.713245	NA	NA	NA	NA
rs10117804	rs10117804	9	135324817	MED27	NA	NA	-0.169604	0.867902	NA	NA
rs10122574	rs10122574	9	135365135	MED27	0.195896	0.861355	NA	NA	NA	NA
rs1028892	rs1028892	9	135493386	MED27	NA	NA	-0.197038	0.855338	NA	NA
rs10751521	NA	9	134209707	MED27	0.255115	0.792786	NA	NA	NA	NA
rs10793974	rs10793974	9	133810848	MED27	NA	NA	-0.170415	0.852164	NA	NA
rs10901065	rs10901065	9	134386744	MED27	NA	NA	0.174846	0.780044	NA	NA
rs10901081	rs10901081	9	134596675	MED27	NA	NA	-0.162792	0.85908	NA	NA
rs10901088	rs10901088	9	134640928	MED27	NA	NA	0.148616	0.854653	NA	NA
rs10901112	rs10901112	9	134789096	MED27	0.163418	0.861161	NA	NA	NA	NA
rs10901179	rs10901179	9	135378948	MED27	0.25636	0.835678	NA	NA	NA	NA
rs10901333	rs10901333	9	133927878	MED27	-0.170619	0.85984	NA	NA	NA	NA
rs10901356	rs10901356	9	134067474	MED27	0.200525	0.842207	NA	NA	NA	NA
rs11243419	rs11243419	9	134422439	MED27	NA	NA	-0.234754	0.72757	NA	NA
rs11243958	rs11243958	9	135845624	MED27	NA	NA	-0.277376	0.857344	NA	NA
rs11243967	rs11243967	9	135851114	MED27	NA	NA	-0.431975	0.695687	NA	NA
rs11244239	rs11244239	9	133877304	MED27	NA	NA	-0.426769	0.717282	NA	NA
rs113990096	rs113990096	9	134702375	MED27	NA	NA	0.388275	0.851399	NA	NA
rs11998995	rs11998995	9	135841420	MED27	-0.476422	0.621467	NA	NA	NA	NA
rs11999263	rs11999263	9	135333541	MED27	NA	NA	0.25866	0.753446	NA	NA
rs17147857	rs17147857	9	134301996	MED27	0.370117	0.832276	NA	NA	NA	NA
rs1887960	rs1887960	9	135605091	MED27	NA	NA	-0.214347	0.802566	NA	NA
rs1999121	rs1999121	9	135602727	MED27	NA	NA	-0.168275	0.86227	NA	NA
rs2026006	rs2026006	9	134501124	MED27	NA	NA	0.191596	0.86932	NA	NA
rs2296949	rs2296949	9	134385436	MED27	NA	NA	0.174846	0.780044	NA	NA
rs2296957	rs2296957	9	134401335	MED27	NA	NA	-0.150304	0.87068	NA	NA
rs2478851	rs2478851	9	134213017	MED27	0.2427	0.854835	NA	NA	NA	NA
rs2986599	rs2986599	9	134198900	MED27	-0.231461	0.668992	NA	NA	NA	NA
rs2987408	rs2987408	9	134632926	MED27	0.178705	0.859479	NA	NA	NA	NA
rs2987423	rs2987423	9	134647656	MED27	-0.298416	0.855127	NA	NA	NA	NA
rs2994074	rs2994074	9	134279992	MED27	-0.194389	0.869895	NA	NA	NA	NA
rs3011271	rs3011271	9	135883620	MED27	-0.312252	0.809299	NA	NA	NA	NA
rs302925	rs302925	9	135573396	MED27	NA	NA	-0.178322	0.835211	NA	NA
rs306525	rs306525	9	135600320	MED27	-0.17509	0.855354	NA	NA	NA	NA
rs35337589	rs35337589	9	135625391	MED27	NA	NA	0.178975	0.825193	NA	NA
rs3736957	rs3736957	9	134004912	MED27	NA	NA	-0.191486	0.870322	NA	NA
rs377283079	rs377283079	9	135840535	MED27	-0.202456	0.837176	0.166293	0.879619	NA	NA
rs3857984	rs3857984	9	133776543	MED27	-0.201732	0.814969	NA	NA	NA	NA
rs4076428	rs4076428	9	134353724	MED27	NA	NA	-0.265494	0.720609	NA	NA
rs4246168	rs4246168	9	134934100	MED27	0.394937	0.838246	NA	NA	NA	NA
rs4363310	rs4363310	9	134890430	MED27	-0.261911	0.771467	NA	NA	NA	NA
rs4592148	rs4592148	9	134917623	MED27	-0.250264	0.661093	NA	NA	NA	NA
rs4740238	rs4740238	9	134308491	MED27	NA	NA	-0.207089	0.871418	NA	NA
rs4740403	rs4740403	9	133938981	MED27	-0.298318	0.861288	NA	NA	NA	NA
rs4962038	rs4962038	9	134960707	MED27	-0.206956	0.832824	NA	NA	NA	NA
rs4962193	rs4962193	9	135453757	MED27	NA	NA	-0.255832	0.800703	NA	NA
rs550688	rs550688	9	135325285	MED27	-0.191831	0.784701	NA	NA	NA	NA
rs554118	rs554118	9	135271536	MED27	0.164892	0.86783	NA	NA	NA	NA
rs586977	rs586977	9	135934431	MED27	NA	NA	-0.151123	0.878911	NA	NA
rs68061903	NA	9	134191305	MED27	-0.324483	0.85572	NA	NA	NA	NA
rs7025089	rs7025089	9	134881443	MED27	-0.212311	0.622629	NA	NA	NA	NA
rs7026476	rs7026476	9	133772910	MED27	-0.167443	0.842373	NA	NA	NA	NA
rs7035023	rs7035023	9	133797557	MED27	NA	NA	0.196826	0.778426	NA	NA
rs7036006	rs7036006	9	134430764	MED27	NA	NA	-0.205572	0.785825	NA	NA
rs7040470	rs7040470	9	134434383	MED27	-0.237133	0.826454	NA	NA	NA	NA
rs73656073	rs73656073	9	133794863	MED27	NA	NA	-0.229451	0.847422	NA	NA
rs73658410	rs73658410	9	135016629	MED27	NA	NA	-0.269287	0.877162	NA	NA
rs76805506	rs76805506	9	135333998	MED27	NA	NA	0.336129	0.536196	NA	NA
rs7849458	rs7849458	9	134193965	MED27	-0.355735	0.787877	NA	NA	NA	NA
rs79733130	rs79733130	9	134580525	MED27	NA	NA	0.236877	0.856704	NA	NA
rs928675	rs928675	9	134014000	MED27	-0.182697	0.870198	-0.178349	0.854173	NA	NA
rs981759	rs981759	9	134093306	MED27	-0.193641	0.806406	NA	NA	NA	NA
rs9886826	rs9886826	9	133849547	MED27	NA	NA	-0.307479	0.846381	NA	NA
JHU_9.122432367	NA	9	122432368	MEGF9	NA	NA	0.234665	0.726866	NA	NA
JHU_9.122564769	rs371848753	9	122564770	MEGF9	0.168553	0.874418	NA	NA	NA	NA
JHU_9.123109065	rs846831	9	123109066	MEGF9	0.267639	0.724342	NA	NA	NA	NA
JHU_9.123375550	rs41402744	9	123375551	MEGF9	-0.381763	0.839299	-0.322149	0.831846	NA	NA
JHU_9.123565873	NA	9	123565874	MEGF9	-0.207637	0.872957	-0.186941	0.844877	NA	NA
JHU_9.123595952	NA	9	123595953	MEGF9	-0.561017	0.601272	-0.333261	0.857678	NA	NA
JHU_9.123681918	rs75296122	9	123681919	MEGF9	-0.47526	0.65501	-0.309118	0.839819	NA	NA
JHU_9.124045957	rs4837829	9	124045958	MEGF9	0.277935	0.78967	0.217821	0.817564	NA	NA
JHU_9.124127769	rs306797	9	124127770	MEGF9	NA	NA	0.151161	0.857984	NA	NA
JHU_9.124270171	NA	9	124270172	MEGF9	NA	NA	-0.232346	0.757145	NA	NA
JHU_9.124328568	rs114969690	9	124328569	MEGF9	NA	NA	0.295742	0.806792	NA	NA
rs10124701	rs10124701	9	124435532	MEGF9	-0.201343	0.822402	NA	NA	NA	NA
rs10217648	rs10217648	9	124380922	MEGF9	NA	NA	-0.171194	0.832679	NA	NA
rs10760082	rs10760082	9	122928903	MEGF9	0.24544	0.877722	0.225082	0.844765	NA	NA
rs10818385	rs10818385	9	122563860	MEGF9	0.258184	0.861804	NA	NA	NA	NA
rs10984712	rs10984712	9	122584537	MEGF9	-0.272961	0.804139	NA	NA	NA	NA
rs10984813	rs10984813	9	122801927	MEGF9	NA	NA	-0.160402	0.847831	NA	NA
rs10985112	rs10985112	9	123731408	MEGF9	0.178654	0.825049	NA	NA	NA	NA
rs10985126	rs10985126	9	123783934	MEGF9	NA	NA	0.151696	0.85099	NA	NA
rs10985171	rs10985171	9	123937156	MEGF9	-0.192256	0.811858	NA	NA	NA	NA
rs10985215	rs10985215	9	124112339	MEGF9	-0.431871	0.80789	NA	NA	NA	NA
rs10985274	rs10985274	9	124259751	MEGF9	NA	NA	0.211298	0.567098	NA	NA
rs114305611	rs114305611	9	123081185	MEGF9	NA	NA	-0.237995	0.848506	NA	NA
rs115224458	rs115224458	9	124064278	MEGF9	0.331832	0.811821	NA	NA	NA	NA
rs116134599	rs116134599	9	122755932	MEGF9	NA	NA	0.361886	0.781218	NA	NA
rs12554672	rs12554672	9	122857993	MEGF9	-0.222737	0.875776	-0.215732	0.814008	NA	NA
rs1333903	rs1333903	9	122560262	MEGF9	0.199438	0.860049	NA	NA	NA	NA
rs1413318	rs1413318	9	122606182	MEGF9	-0.215681	0.835443	NA	NA	NA	NA
rs16910125	rs16910125	9	123520577	MEGF9	NA	NA	-0.272568	0.709864	NA	NA
rs17086	rs17086	9	124125520	MEGF9	NA	NA	0.151161	0.857984	NA	NA
rs17216529	rs17216529	9	123800218	MEGF9	-0.203338	0.710339	-0.171544	0.682693	NA	NA
rs2230213	rs2230213	9	123782415	MEGF9	0.394675	0.608565	NA	NA	NA	NA
rs2300932	rs2300932	9	123770436	MEGF9	NA	NA	0.16127	0.834055	NA	NA
rs2416815	rs2416815	9	123824021	MEGF9	-0.243161	0.503743	-0.183415	0.631026	NA	NA
rs2781106	rs2781106	9	122547002	MEGF9	-0.263298	0.700197	NA	NA	NA	NA
rs3736854	rs3736854	9	123916976	MEGF9	-0.231671	0.671206	NA	NA	NA	NA
rs3780679	rs3780679	9	123205912	MEGF9	-0.294242	0.7441	NA	NA	NA	NA
rs3816094	rs3816094	9	124222033	MEGF9	NA	NA	0.162049	0.872377	NA	NA
rs4326441	rs4326441	9	122531077	MEGF9	0.246901	0.804503	NA	NA	NA	NA
rs4837697	rs4837697	9	122812360	MEGF9	0.289249	0.825539	NA	NA	NA	NA
rs4837853	rs4837853	9	124213962	MEGF9	NA	NA	0.20173	0.756924	NA	NA
rs556331	rs556331	9	124336665	MEGF9	NA	NA	-0.152227	0.825942	NA	NA
rs56241731	rs56241731	9	122648129	MEGF9	NA	NA	-0.160251	0.873393	NA	NA
rs59782615	rs59782615	9	123100041	MEGF9	0.243937	0.777563	NA	NA	NA	NA
rs6478448	rs6478448	9	122738988	MEGF9	NA	NA	-0.147597	0.874129	NA	NA
rs692910	rs692910	9	124373089	MEGF9	NA	NA	0.254821	0.763975	NA	NA
rs7021853	rs7021853	9	122372872	MEGF9	0.197269	0.797631	0.160891	0.800703	NA	NA
rs75857198	rs75857198	9	124392148	MEGF9	-0.255847	0.882048	NA	NA	NA	NA
rs76127208	rs76127208	9	123589803	MEGF9	-0.334364	0.5518	NA	NA	NA	NA
rs76861906	rs76861906	9	124403166	MEGF9	NA	NA	0.313176	0.787318	NA	NA
rs7864914	rs7864914	9	122631415	MEGF9	NA	NA	-0.183322	0.811015	NA	NA
rs7867582	rs4930729	9	124325977	MEGF9	NA	NA	0.236455	0.857102	NA	NA
rs79192016	rs79192016	9	123898259	MEGF9	0.387221	0.815777	NA	NA	NA	NA
rs79532494	rs79532494	9	123272570	MEGF9	-0.217597	0.872588	NA	NA	NA	NA
rs79934054	rs79934054	9	122443275	MEGF9	0.24331	0.832744	0.187369	0.860397	NA	NA
rs846829	rs846829	9	123108275	MEGF9	0.227189	0.81225	NA	NA	NA	NA
rs914592	rs914592	9	123170167	MEGF9	0.284109	0.86939	0.297162	0.749313	NA	NA
JHU_9.35745560	rs113582647	9	35745561	MELK	1.35031	0.731347	NA	NA	NA	NA
JHU_9.35806830	rs2236290	9	35806831	MELK	0.804263	0.807754	NA	NA	NA	NA
JHU_9.36688354	rs12345768	9	36688355	MELK	NA	NA	0.54675	0.863971	NA	NA
JHU_9.36716796	rs10124267	9	36716797	MELK	NA	NA	0.72826	0.530737	NA	NA
JHU_9.36730783	rs181501585	9	36730784	MELK	NA	NA	-0.870752	0.743732	NA	NA
JHU_9.36948799	rs139592925	9	36948800	MELK	NA	NA	1.04344	0.848596	NA	NA
JHU_9.36976642	rs12115713	9	36976643	MELK	0.51141	0.876936	NA	NA	NA	NA
JHU_9.37123220	NA	9	37123221	MELK	NA	NA	0.822721	0.768616	NA	NA
JHU_9.37382715	NA	9	37382716	MELK	-0.599609	0.790769	NA	NA	NA	NA
JHU_9.37553932	rs186622514	9	37553933	MELK	NA	NA	0.89534	0.842411	NA	NA
rs10114361	rs10114361	9	36784654	MELK	NA	NA	-0.941087	0.760833	NA	NA
rs10121384	rs10121384	9	36968880	MELK	0.521437	0.855127	NA	NA	NA	NA
rs10511937	rs10511937	9	37370479	MELK	NA	NA	0.551152	0.85279	NA	NA
rs10814393	rs10814393	9	36503255	MELK	0.491849	0.862653	NA	NA	NA	NA
rs10814430	rs10814430	9	36693098	MELK	NA	NA	0.559815	0.835288	NA	NA
rs10814489	rs10814489	9	36969026	MELK	-0.602401	0.837188	NA	NA	NA	NA
rs10814498	rs10814498	9	36985143	MELK	-0.591223	0.755245	NA	NA	NA	NA
rs10972567	rs10972567	9	35728019	MELK	0.574721	0.878845	NA	NA	NA	NA
rs10972579	rs10972579	9	35776030	MELK	NA	NA	0.602767	0.825983	NA	NA
rs10972659	rs10972659	9	35978321	MELK	0.667059	0.858235	NA	NA	NA	NA
rs10973145	rs10973145	9	36968384	MELK	-0.602401	0.837188	NA	NA	NA	NA
rs10973446	rs10973446	9	37638744	MELK	0.420158	0.879559	NA	NA	NA	NA
rs12004566	rs12004566	9	35988418	MELK	0.992634	0.804158	NA	NA	NA	NA
rs12339112	rs12339112	9	37626975	MELK	0.610436	0.870213	NA	NA	NA	NA
rs12340833	rs12340833	9	36802626	MELK	NA	NA	0.573744	0.853222	NA	NA
rs12346671	rs12346671	9	36576342	MELK	NA	NA	0.789277	0.847457	NA	NA
rs1320473	rs1320473	9	36967063	MELK	-0.58098	0.861853	NA	NA	NA	NA
rs13291473	rs13291473	9	37551276	MELK	-0.526488	0.877403	NA	NA	NA	NA
rs1329573	rs1329573	9	36998993	MELK	-0.47321	0.865124	NA	NA	NA	NA
rs1472170	rs1472170	9	37208960	MELK	0.711019	0.778489	NA	NA	NA	NA
rs16933492	rs16933492	9	36722854	MELK	NA	NA	0.822116	0.812544	NA	NA
rs2039219	rs2039219	9	36957025	MELK	0.4758	0.845622	NA	NA	NA	NA
rs2077559	rs2077559	9	36014850	MELK	-0.481031	0.872241	NA	NA	NA	NA
rs2233563	rs2233563	9	35957728	MELK	-0.595363	0.868911	NA	NA	NA	NA
rs2265346	rs2265346	9	36635409	MELK	NA	NA	0.73037	0.62485	NA	NA
rs2274473	rs2274473	9	36674842	MELK	NA	NA	-0.449992	0.867542	NA	NA
rs2381583	rs2381583	9	36782013	MELK	NA	NA	-0.515912	0.810994	NA	NA
rs2768659	rs2768659	9	37426152	MELK	0.520916	0.8514	NA	NA	NA	NA
rs309453	rs309453	9	37433556	MELK	0.531211	0.844684	NA	NA	NA	NA
rs35461088	rs35461088	9	36915610	MELK	-0.542009	0.847205	NA	NA	NA	NA
rs3739613	NA	9	36148722	MELK	NA	NA	0.656747	0.844558	NA	NA
rs3824341	rs3824341	9	36904177	MELK	-0.511456	0.875153	NA	NA	NA	NA
rs4407980	rs4407980	9	36952743	MELK	0.438335	0.870978	NA	NA	NA	NA
rs4515644	rs75644464	9	36922924	MELK	0.503985	0.788653	NA	NA	NA	NA
rs481312	rs481312	9	37405901	MELK	0.762872	0.782289	NA	NA	NA	NA
rs4880050	rs4880050	9	36999024	MELK	-0.47321	0.865124	NA	NA	NA	NA
rs56190611	rs56190611	9	37382176	MELK	-0.539536	0.878512	NA	NA	NA	NA
rs57526429	rs57526429	9	36581195	MELK	NA	NA	0.63575	0.818053	NA	NA
rs58872585	NA	9	37477181	MELK	-0.698837	0.830078	NA	NA	NA	NA
rs6476515	rs6476515	9	36047286	MELK	0.635247	0.840855	NA	NA	NA	NA
rs7032626	rs7032626	9	36927364	MELK	NA	NA	1.03494	0.780335	NA	NA
rs7037450	rs7037450	9	35842480	MELK	NA	NA	-0.598984	0.870535	NA	NA
rs7039312	rs7039312	9	35881628	MELK	NA	NA	-0.61949	0.844321	NA	NA
rs75694412	rs75694412	9	37235170	MELK	NA	NA	1.01776	0.390825	NA	NA
rs7850690	NA	9	36879632	MELK	NA	NA	-0.46359	0.868948	NA	NA
rs78726265	rs78726265	9	36048512	MELK	NA	NA	0.727977	0.826094	NA	NA
rs7875354	rs7875354	9	36908321	MELK	NA	NA	-0.63563	0.796098	NA	NA
rs927930	rs927930	9	37536998	MELK	NA	NA	0.725656	0.858801	NA	NA
rs9408281	rs9408281	9	36999373	MELK	0.414552	0.863362	NA	NA	NA	NA
JHU_9.4971219	rs111570887	9	4971220	MLANA	-0.717918	0.871289	NA	NA	NA	NA
JHU_9.5199191	rs28519547	9	5199192	MLANA	0.632565	0.86892	NA	NA	NA	NA
JHU_9.5677813	rs141725860	9	5677814	MLANA	NA	NA	-0.669583	0.845448	NA	NA
JHU_9.5715731	rs145538091	9	5715732	MLANA	NA	NA	-0.652733	0.84097	NA	NA
JHU_9.5861752	rs186940473	9	5861753	MLANA	NA	NA	-0.909262	0.631977	NA	NA
JHU_9.6163182	rs114323046	9	6163183	MLANA	0.57076	0.864165	NA	NA	NA	NA
JHU_9.6276420	NA	9	6276421	MLANA	-0.420576	0.838901	NA	NA	NA	NA
JHU_9.6291124	rs370812962	9	6291125	MLANA	0.488521	0.788369	NA	NA	NA	NA
JHU_9.6634568	rs13299772	9	6634569	MLANA	-0.683679	0.624196	NA	NA	NA	NA
JHU_9.6857652	rs140690394	9	6857653	MLANA	-0.779805	0.795347	NA	NA	NA	NA
JHU_9.6888363	rs62535691	9	6888364	MLANA	NA	NA	-0.459024	0.849894	NA	NA
JHU_9.6899541	rs71216128	9	6899542	MLANA	0.403736	0.840864	NA	NA	NA	NA
rs10115023	rs10115023	9	5872531	MLANA	NA	NA	-0.35807	0.8748	NA	NA
rs10118449	rs10118449	9	6515433	MLANA	0.41024	0.876689	NA	NA	NA	NA
rs10739110	rs10739110	9	6697128	MLANA	-0.397941	0.840855	NA	NA	NA	NA
rs10758669	rs10758669	9	4981602	MLANA	-0.751818	0.575492	NA	NA	NA	NA
rs10758801	rs10758801	9	6657192	MLANA	-0.432062	0.819766	NA	NA	NA	NA
rs10815473	rs10815473	9	6876538	MLANA	0.441208	0.824884	NA	NA	NA	NA
rs10974873	rs10974873	9	4943454	MLANA	-0.380251	0.86903	NA	NA	NA	NA
rs10975583	rs10975583	9	6416844	MLANA	-0.50434	0.751338	NA	NA	NA	NA
rs114387899	rs114387899	9	5784761	MLANA	NA	NA	0.476193	0.784306	NA	NA
rs12344204	rs12344204	9	5455850	MLANA	-0.542971	0.843842	NA	NA	NA	NA
rs12346455	rs12346455	9	6469651	MLANA	-0.506554	0.749183	NA	NA	NA	NA
rs12379291	rs12379291	9	5840749	MLANA	NA	NA	-0.299128	0.852292	NA	NA
rs12553688	rs12553688	9	6875054	MLANA	NA	NA	-0.39759	0.87805	NA	NA
rs2026991	rs2026991	9	6266440	MLANA	-0.559827	0.649602	NA	NA	NA	NA
rs2169285	rs2169285	9	6280786	MLANA	-0.475113	0.806383	NA	NA	NA	NA
rs2230726	rs2230726	9	5089688	MLANA	NA	NA	-0.549096	0.857079	NA	NA
rs2381512	rs2381512	9	6882169	MLANA	-0.502736	0.735049	NA	NA	NA	NA
rs35598997	rs35598997	9	5847602	MLANA	0.680728	0.864655	NA	NA	NA	NA
rs3808850	rs3808850	9	4983311	MLANA	0.77207	0.840855	NA	NA	NA	NA
rs401733	rs401733	9	6455048	MLANA	-0.493871	0.837027	NA	NA	NA	NA
rs424119	rs424119	9	6439943	MLANA	0.717792	0.838103	NA	NA	NA	NA
rs4742202	rs4742202	9	6430598	MLANA	-0.56355	0.649602	NA	NA	NA	NA
rs4742234	rs4742234	9	6643334	MLANA	-0.443863	0.830122	NA	NA	NA	NA
rs5024009	rs5024009	9	6650109	MLANA	-0.396402	0.863947	NA	NA	NA	NA
rs524888	rs524888	9	6459274	MLANA	-0.594128	0.696404	NA	NA	NA	NA
rs62557751	rs62557751	9	5380597	MLANA	NA	NA	0.574006	0.810718	NA	NA
rs6476934	rs6476934	9	4993267	MLANA	0.688456	0.769152	0.475112	0.844558	NA	NA
rs6476985	rs6476985	9	5517559	MLANA	NA	NA	0.347852	0.833518	NA	NA
rs6477122	rs6477122	9	6895374	MLANA	-0.573795	0.547036	NA	NA	NA	NA
rs7031908	rs7031908	9	6635045	MLANA	-0.683679	0.624196	NA	NA	NA	NA
rs7035557	rs7035557	9	6611329	MLANA	NA	NA	-0.558249	0.462852	NA	NA
rs7036701	rs7036701	9	6892618	MLANA	-0.548613	0.656964	NA	NA	NA	NA
rs7046325	rs7046325	9	5394099	MLANA	-0.769983	0.823411	NA	NA	NA	NA
rs731585	rs731585	9	6342328	MLANA	-0.584127	0.66931	NA	NA	NA	NA
rs73383144	rs73383144	9	5969307	MLANA	0.578921	0.873443	NA	NA	NA	NA
rs73389044	rs73389044	9	6011252	MLANA	0.664311	0.872588	NA	NA	NA	NA
rs73639584	rs73639584	9	6241647	MLANA	NA	NA	-0.509547	0.846351	NA	NA
rs77109487	rs77109487	9	4980672	MLANA	-0.569972	0.808599	NA	NA	NA	NA
rs7864247	rs7864247	9	5878781	MLANA	0.660988	0.830875	NA	NA	NA	NA
rs7868678	rs7868678	9	4986376	MLANA	NA	NA	0.334825	0.866723	NA	NA
rs79157671	rs79157671	9	5992717	MLANA	0.664311	0.872588	NA	NA	NA	NA
rs822335	rs822335	9	5448218	MLANA	-0.434966	0.843084	NA	NA	NA	NA
rs9644836	rs9644836	9	6816528	MLANA	0.47121	0.796548	NA	NA	NA	NA
JHU_9.19375420	rs80283405	9	19375421	MLLT3	NA	NA	0.753088	0.846665	NA	NA
JHU_9.19445420	rs73420022	9	19445421	MLLT3	0.574333	0.692265	NA	NA	NA	NA
JHU_9.19551689	rs145043812	9	19551690	MLLT3	NA	NA	0.881984	0.84097	NA	NA
JHU_9.19563398	rs10811202	9	19563399	MLLT3	0.393248	0.877815	NA	NA	NA	NA
JHU_9.19857756	rs13285416	9	19857757	MLLT3	NA	NA	-0.843308	0.401676	NA	NA
JHU_9.20620291	rs2780834	9	20620292	MLLT3	0.349326	0.877297	NA	NA	NA	NA
JHU_9.20740432	rs17685673	9	20740433	MLLT3	-0.730948	0.769196	-0.942847	0.46107	NA	NA
JHU_9.20763226	rs7850071	9	20763227	MLLT3	NA	NA	0.58404	0.852292	NA	NA
JHU_9.20846464	rs57174889	9	20846465	MLLT3	0.549082	0.872839	0.608125	0.845903	NA	NA
JHU_9.20901190	rs62560515	9	20901191	MLLT3	NA	NA	-0.463573	0.835466	NA	NA
JHU_9.21070815	rs72687808	9	21070816	MLLT3	0.585886	0.877269	NA	NA	NA	NA
JHU_9.21192158	rs113145475	9	21192159	MLLT3	NA	NA	0.797376	0.743724	NA	NA
JHU_9.21196514	rs7870352	9	21196515	MLLT3	0.57661	0.851212	0.939718	0.313698	NA	NA
JHU_9.21609206	rs116333569	9	21609207	MLLT3	0.905453	0.747391	1.22467	0.306402	NA	NA
rs1003173	rs1003173	9	19757537	MLLT3	NA	NA	0.390394	0.838463	NA	NA
rs10738554	rs10738554	9	19904103	MLLT3	0.377493	0.879177	NA	NA	NA	NA
rs10757097	rs10757097	9	19841897	MLLT3	NA	NA	-0.544476	0.79921	NA	NA
rs10757135	rs10757135	9	20527695	MLLT3	0.904824	0.762301	0.98524	0.696936	NA	NA
rs10757218	rs10757218	9	21398147	MLLT3	NA	NA	0.414933	0.878952	NA	NA
rs10757225	rs10757225	9	21555445	MLLT3	-0.65156	0.862653	NA	NA	NA	NA
rs10811281	rs10811281	9	19913075	MLLT3	-0.461548	0.81009	NA	NA	NA	NA
rs10811466	rs10811466	9	21082814	MLLT3	-0.595365	0.872588	NA	NA	NA	NA
rs10811472	NA	9	21095424	MLLT3	-0.667715	0.871845	NA	NA	NA	NA
rs10964158	rs10964158	9	19472001	MLLT3	-0.435747	0.873979	NA	NA	NA	NA
rs10964791	rs11694470	9	21011833	MLLT3	NA	NA	-0.818552	0.839398	NA	NA
rs113437593	rs113437593	9	21054595	MLLT3	NA	NA	0.830745	0.863082	NA	NA
rs115047416	rs115047416	9	19738544	MLLT3	-0.713119	0.871671	-0.875025	0.788015	NA	NA
rs1182659	rs1182659	9	19733849	MLLT3	NA	NA	-0.757664	0.863082	NA	NA
rs12000054	rs12000054	9	19713500	MLLT3	NA	NA	0.385218	0.848506	NA	NA
rs12002727	rs12002727	9	21596183	MLLT3	-0.772635	0.866369	-0.849856	0.840526	NA	NA
rs12375887	rs12375887	9	20910537	MLLT3	0.669893	0.600574	0.488618	0.858787	NA	NA
rs1330312	rs1330312	9	21295828	MLLT3	NA	NA	0.500006	0.831774	NA	NA
rs1330320	rs1330320	9	21255150	MLLT3	NA	NA	0.497643	0.810607	NA	NA
rs1477478	rs1477478	9	21178332	MLLT3	NA	NA	0.740115	0.772745	NA	NA
rs1591033	rs1591033	9	21423394	MLLT3	-0.68908	0.843842	NA	NA	NA	NA
rs17685984	NA	9	20786691	MLLT3	-0.730948	0.769196	-0.942847	0.46107	NA	NA
rs17692145	rs17692145	9	21046790	MLLT3	NA	NA	-0.41458	0.870103	NA	NA
rs17692502	rs17692502	9	21134848	MLLT3	1.09374	0.748542	1.39347	0.42752	NA	NA
rs1929977	rs1929977	9	21431340	MLLT3	-0.354241	0.876472	-0.463422	0.760565	NA	NA
rs2007448	rs2007448	9	21196356	MLLT3	0.57661	0.851212	0.939718	0.313698	NA	NA
rs200928207	rs200928207	9	20927032	MLLT3	NA	NA	0.583435	0.78175	NA	NA
rs2039460	rs2039460	9	20147352	MLLT3	NA	NA	-0.665266	0.807056	NA	NA
rs224017	rs224017	9	20316445	MLLT3	NA	NA	0.347803	0.877241	NA	NA
rs2891154	rs2891154	9	20883241	MLLT3	NA	NA	-0.745025	0.844558	NA	NA
rs372742391	rs372742391	9	19721719	MLLT3	NA	NA	0.527854	0.836488	NA	NA
rs3898946	rs3898946	9	20822078	MLLT3	NA	NA	-0.47318	0.829966	NA	NA
rs4129311	rs4129311	9	20642438	MLLT3	0.411025	0.87807	NA	NA	NA	NA
rs4977256	rs4977256	9	20464018	MLLT3	NA	NA	-0.397251	0.848119	NA	NA
rs4977544	rs4977544	9	19509905	MLLT3	NA	NA	0.462798	0.87282	NA	NA
rs4977558	rs4977558	9	19555984	MLLT3	-0.360473	0.87958	NA	NA	NA	NA
rs4977948	rs4977948	9	21094151	MLLT3	0.492502	0.881593	NA	NA	NA	NA
rs4978097	rs4978097	9	21294921	MLLT3	NA	NA	0.425577	0.872233	NA	NA
rs4978126	rs4978126	9	21615699	MLLT3	NA	NA	-0.413556	0.856497	NA	NA
rs5021140	rs5021140	9	20494626	MLLT3	0.522624	0.802801	NA	NA	NA	NA
rs59823932	rs59823932	9	20252880	MLLT3	0.679348	0.835551	NA	NA	NA	NA
rs62564193	rs62564193	9	19663345	MLLT3	-0.831696	0.7758	NA	NA	NA	NA
rs6475378	rs6475378	9	19924128	MLLT3	-0.477253	0.823215	NA	NA	NA	NA
rs6475443	rs6475443	9	20488384	MLLT3	0.495696	0.787975	0.459655	0.838371	NA	NA
rs7022884	rs7022884	9	21177609	MLLT3	0.53846	0.858875	0.84341	0.431774	NA	NA
rs7023819	rs7023819	9	19426904	MLLT3	-0.368641	0.874251	NA	NA	NA	NA
rs7025940	rs7025940	9	19881264	MLLT3	NA	NA	0.475081	0.84305	NA	NA
rs7027599	rs7027599	9	20782100	MLLT3	NA	NA	0.642827	0.812327	NA	NA
rs7036939	rs7036939	9	20256941	MLLT3	0.862726	0.832276	NA	NA	NA	NA
rs7038155	rs7038155	9	19954636	MLLT3	-0.70105	0.838103	NA	NA	NA	NA
rs7041787	rs7041787	9	20039441	MLLT3	NA	NA	-0.481105	0.746393	NA	NA
rs765668	rs765668	9	20248289	MLLT3	NA	NA	-0.724657	0.873817	NA	NA
rs77778288	rs77778288	9	21047561	MLLT3	-0.677241	0.770765	-0.570583	0.86456	NA	NA
rs7852773	rs7852773	9	19919331	MLLT3	-0.491926	0.752067	NA	NA	NA	NA
rs7863754	rs7863754	9	20168739	MLLT3	0.463245	0.753772	NA	NA	NA	NA
rs80222895	rs80222895	9	19618860	MLLT3	-0.766788	0.859733	NA	NA	NA	NA
rs80286230	rs80286230	9	20288119	MLLT3	NA	NA	0.651897	0.702253	NA	NA
rs9774948	rs9774948	9	19942824	MLLT3	-0.49144	0.751577	NA	NA	NA	NA
JHU_9.26504381	NA	9	26504382	MOB3B	NA	NA	-0.343718	0.86074	NA	NA
JHU_9.26738093	rs79412665	9	26738094	MOB3B	NA	NA	-0.734813	0.76564	NA	NA
JHU_9.27600697	rs10968002	9	27600698	MOB3B	-0.324113	0.868397	NA	NA	NA	NA
JHU_9.27725909	NA	9	27725910	MOB3B	0.51628	0.832824	NA	NA	NA	NA
JHU_9.27887982	rs368547860	9	27887983	MOB3B	0.42977	0.832858	NA	NA	NA	NA
JHU_9.27902826	rs202066619	9	27902827	MOB3B	-0.455183	0.788272	NA	NA	NA	NA
JHU_9.27996624	rs1958934	9	27996625	MOB3B	0.779066	0.478263	NA	NA	NA	NA
JHU_9.27999433	rs28487890	9	27999434	MOB3B	NA	NA	-0.543563	0.877136	NA	NA
JHU_9.28004066	rs115236098	9	28004067	MOB3B	-0.694899	0.824777	NA	NA	NA	NA
JHU_9.28004432	rs10968270	9	28004433	MOB3B	-0.704441	0.574408	NA	NA	NA	NA
rs10120567	rs10120567	9	28013058	MOB3B	-0.424736	0.838441	-0.523254	0.866245	NA	NA
rs1028893	rs1028893	9	26460924	MOB3B	0.451679	0.858256	NA	NA	NA	NA
rs10491894	rs10491894	9	28376487	MOB3B	NA	NA	0.499173	0.874854	NA	NA
rs10757678	rs10757678	9	27688488	MOB3B	NA	NA	0.422269	0.878952	NA	NA
rs10812573	rs10812573	9	27358115	MOB3B	-0.370398	0.796326	NA	NA	NA	NA
rs10812734	rs10812734	9	28062288	MOB3B	NA	NA	0.515243	0.863585	NA	NA
rs10967882	rs10967882	9	27315514	MOB3B	-0.407359	0.82077	NA	NA	NA	NA
rs10967914	rs10967914	9	27373994	MOB3B	-0.729182	0.830875	NA	NA	NA	NA
rs10968242	rs10968242	9	27974507	MOB3B	0.460314	0.877485	NA	NA	NA	NA
rs10968258	rs10968258	9	27992290	MOB3B	0.514771	0.500117	NA	NA	NA	NA
rs10968337	rs10968337	9	28086683	MOB3B	-0.324546	0.879278	NA	NA	NA	NA
rs10968379	rs10968379	9	28195206	MOB3B	-0.406384	0.772464	NA	NA	NA	NA
rs10968404	rs10968404	9	28237928	MOB3B	NA	NA	0.705084	0.770027	NA	NA
rs1126107	rs1126107	9	27284363	MOB3B	-0.409356	0.874015	NA	NA	NA	NA
rs1161603	rs1161603	9	27098940	MOB3B	NA	NA	0.602467	0.832035	NA	NA
rs11787960	rs11787960	9	28226219	MOB3B	-0.457957	0.856757	NA	NA	NA	NA
rs12003996	NA	9	27962010	MOB3B	0.528357	0.807551	NA	NA	NA	NA
rs12376262	rs12376262	9	27342057	MOB3B	0.323755	0.839519	NA	NA	NA	NA
rs1331903	rs1331903	9	28398636	MOB3B	-0.358558	0.736242	NA	NA	NA	NA
rs16912891	rs16912891	9	28404288	MOB3B	-0.617596	0.840919	NA	NA	NA	NA
rs17699391	rs17699391	9	28269766	MOB3B	-0.772711	0.21348	NA	NA	NA	NA
rs17771324	rs17771324	9	28111873	MOB3B	-0.445929	0.87807	NA	NA	NA	NA
rs17834811	rs17834811	9	27185762	MOB3B	NA	NA	-0.510066	0.765104	NA	NA
rs2210467	rs2210467	9	27989445	MOB3B	0.569575	0.720467	NA	NA	NA	NA
rs28804391	rs28804391	9	27958938	MOB3B	0.344537	0.87621	NA	NA	NA	NA
rs35914941	rs35914941	9	28439422	MOB3B	NA	NA	-0.922724	0.699992	NA	NA
rs4269622	rs4269622	9	28241422	MOB3B	NA	NA	0.705084	0.770027	NA	NA
rs4574938	rs4574938	9	28218512	MOB3B	0.271101	0.874015	NA	NA	NA	NA
rs4588952	rs4588952	9	28223343	MOB3B	NA	NA	0.469681	0.87007	NA	NA
rs4604546	rs4604546	9	28215694	MOB3B	0.302009	0.879508	NA	NA	NA	NA
rs4878360	rs4878360	9	28398726	MOB3B	0.292857	0.879109	NA	NA	NA	NA
rs4878454	rs4878454	9	27436033	MOB3B	NA	NA	0.559558	0.799907	NA	NA
rs59770405	rs59770405	9	28054502	MOB3B	-0.466494	0.820997	-0.655994	0.781745	NA	NA
rs653773	rs653773	9	27094647	MOB3B	NA	NA	0.623757	0.844642	NA	NA
rs68176631	rs68176631	9	28268302	MOB3B	-0.373067	0.730347	-0.405374	0.847128	NA	NA
rs7018499	rs7018499	9	27980241	MOB3B	0.4312	0.731347	NA	NA	NA	NA
rs7041158	rs7041158	9	27985938	MOB3B	0.474193	0.589898	NA	NA	NA	NA
rs7044577	rs7044577	9	27354556	MOB3B	NA	NA	0.414485	0.872233	NA	NA
rs72617309	rs72617309	9	27269047	MOB3B	NA	NA	0.743183	0.803077	NA	NA
rs72709333	rs72709333	9	28254138	MOB3B	-0.511069	0.630769	NA	NA	NA	NA
rs72716284	rs72716284	9	26522632	MOB3B	NA	NA	-0.708983	0.86554	NA	NA
rs73429506	rs73429506	9	28228438	MOB3B	0.640686	0.87215	NA	NA	NA	NA
rs73439753	rs73439753	9	27986465	MOB3B	0.704837	0.686122	NA	NA	NA	NA
rs73441415	rs73441415	9	28527501	MOB3B	NA	NA	0.789276	0.867418	NA	NA
rs73441750	rs73441750	9	28021431	MOB3B	0.61383	0.784812	NA	NA	NA	NA
rs73643153	rs73643153	9	27145373	MOB3B	-0.733836	0.717141	NA	NA	NA	NA
rs74477709	rs74477709	9	28341110	MOB3B	-0.405556	0.811947	NA	NA	NA	NA
rs75789858	rs75789858	9	27370945	MOB3B	NA	NA	0.807734	0.858964	NA	NA
rs76075138	rs76075138	9	28025243	MOB3B	0.624144	0.881634	NA	NA	NA	NA
rs7858580	rs7858580	9	28069562	MOB3B	-0.359511	0.812595	NA	NA	NA	NA
rs7875320	rs7875320	9	28219245	MOB3B	0.271101	0.874015	NA	NA	NA	NA
rs979525	rs979525	9	28480661	MOB3B	0.66374	0.859056	NA	NA	NA	NA
rs997675	rs997675	9	27258216	MOB3B	0.332004	0.834765	NA	NA	NA	NA
JHU_9.12111415	rs13292166	9	12111416	MPDZ	-0.646881	0.853336	NA	NA	NA	NA
JHU_9.12248491	rs73645902	9	12248492	MPDZ	-0.844934	0.854804	NA	NA	NA	NA
JHU_9.12307025	NA	9	12307026	MPDZ	NA	NA	-0.62589	0.877569	NA	NA
JHU_9.12359583	rs373425696	9	12359584	MPDZ	NA	NA	0.577497	0.870535	NA	NA
JHU_9.12363429	rs5004712	9	12363430	MPDZ	NA	NA	-0.637686	0.838217	NA	NA
JHU_9.12420687	rs72700730	9	12420688	MPDZ	-0.534345	0.869941	NA	NA	NA	NA
JHU_9.12501684	rs7867168	9	12501685	MPDZ	-0.940836	0.87067	NA	NA	NA	NA
JHU_9.12544198	rs73649621	9	12544199	MPDZ	NA	NA	1.20775	0.843024	NA	NA
JHU_9.12576094	rs979999	9	12576095	MPDZ	NA	NA	1.14466	0.847815	NA	NA
JHU_9.12603108	NA	9	12603109	MPDZ	0.825346	0.864165	NA	NA	NA	NA
JHU_9.12656028	rs73647216	9	12656029	MPDZ	NA	NA	1.65061	0.425528	NA	NA
JHU_9.12756888	rs2093830	9	12756889	MPDZ	-0.604129	0.865655	NA	NA	NA	NA
JHU_9.12854693	rs632495	9	12854694	MPDZ	0.901713	0.842373	NA	NA	NA	NA
JHU_9.12927865	rs883093	9	12927866	MPDZ	0.604243	0.799909	NA	NA	NA	NA
JHU_9.13056318	rs200766469	9	13056319	MPDZ	NA	NA	-1.21406	0.774397	NA	NA
JHU_9.13095317	rs74750435	9	13095318	MPDZ	1.18267	0.856526	NA	NA	NA	NA
JHU_9.13285325	rs73082235	9	13285326	MPDZ	1.18267	0.856526	NA	NA	NA	NA
JHU_9.13318468	rs73410118	9	13318469	MPDZ	1.26269	0.832276	NA	NA	NA	NA
JHU_9.13368900	rs112458162	9	13368901	MPDZ	-1.44119	0.787877	NA	NA	NA	NA
JHU_9.13371773	rs7026710	9	13371774	MPDZ	1.50167	0.756714	NA	NA	NA	NA
JHU_9.13712987	rs789595	9	13712988	MPDZ	0.811697	0.809388	NA	NA	NA	NA
JHU_9.13713002	rs789596	9	13713003	MPDZ	0.811697	0.809388	NA	NA	NA	NA
JHU_9.13716398	rs28582296	9	13716399	MPDZ	1.05174	0.809881	NA	NA	NA	NA
JHU_9.13716425	rs371774673	9	13716426	MPDZ	1.23373	0.858235	NA	NA	NA	NA
JHU_9.13731424	rs10115713	9	13731425	MPDZ	NA	NA	0.653115	0.722188	NA	NA
JHU_9.13838087	rs73412863	9	13838088	MPDZ	NA	NA	0.994123	0.875141	NA	NA
rs10114590	rs10114590	9	14156428	MPDZ	0.646961	0.846467	NA	NA	NA	NA
rs10115171	rs10115171	9	12463822	MPDZ	-0.508163	0.879672	NA	NA	NA	NA
rs10123910	rs10123910	9	12278015	MPDZ	-0.80419	0.866912	NA	NA	NA	NA
rs10124929	rs10124929	9	13071672	MPDZ	-0.504609	0.879275	NA	NA	NA	NA
rs10465040	rs10465040	9	12914658	MPDZ	0.997564	0.832761	NA	NA	NA	NA
rs10756350	rs10756350	9	12226529	MPDZ	-0.687632	0.834903	NA	NA	NA	NA
rs10756452	rs10756452	9	13100611	MPDZ	NA	NA	1.10011	0.756847	NA	NA
rs10756504	rs10756504	9	13779856	MPDZ	NA	NA	-0.672726	0.858699	NA	NA
rs10809740	rs10809740	9	12241585	MPDZ	0.796141	0.787998	NA	NA	NA	NA
rs10809744	rs10809744	9	12267132	MPDZ	1.37186	0.253426	NA	NA	NA	NA
rs10809806	rs10809806	9	12611123	MPDZ	-0.578833	0.845557	NA	NA	NA	NA
rs10809828	rs10809828	9	12707861	MPDZ	-0.574455	0.852698	NA	NA	NA	NA
rs10809876	rs10809876	9	13027530	MPDZ	0.623318	0.85256	NA	NA	NA	NA
rs10809963	rs10809963	9	13527025	MPDZ	NA	NA	-0.652071	0.875149	NA	NA
rs10810064	rs10810064	9	13982131	MPDZ	NA	NA	0.798354	0.847422	NA	NA
rs10810083	rs10810083	9	14031923	MPDZ	-1.01932	0.664668	NA	NA	NA	NA
rs10810098	rs10810098	9	14161670	MPDZ	NA	NA	-0.929553	0.820284	NA	NA
rs10960499	rs10960499	9	12144717	MPDZ	-1.03794	0.558473	NA	NA	NA	NA
rs10960537	rs10960537	9	12227068	MPDZ	1.37679	0.215532	NA	NA	NA	NA
rs10960686	rs10960686	9	12509604	MPDZ	0.922063	0.614027	NA	NA	NA	NA
rs10960779	rs10960779	9	12758881	MPDZ	-0.628037	0.85602	NA	NA	NA	NA
rs10960885	rs10960885	9	13025580	MPDZ	0.589175	0.873039	NA	NA	NA	NA
rs10960928	rs10960928	9	13077072	MPDZ	NA	NA	-0.498147	0.866318	NA	NA
rs10961102	rs10961102	9	13520569	MPDZ	0.815297	0.822315	NA	NA	NA	NA
rs10961152	rs10961152	9	13575891	MPDZ	NA	NA	-0.723459	0.852292	NA	NA
rs10961227	rs10961227	9	13762898	MPDZ	-1.05607	0.826371	NA	NA	NA	NA
rs11789145	rs11789145	9	12901747	MPDZ	-0.813213	0.821	NA	NA	NA	NA
rs11999060	rs11999060	9	12784883	MPDZ	NA	NA	0.865369	0.844558	NA	NA
rs12235940	NA	9	12222948	MPDZ	1.15834	0.271085	NA	NA	NA	NA
rs12352095	rs12352095	9	12154744	MPDZ	-1.04365	0.871167	NA	NA	NA	NA
rs12555542	rs12555542	9	12290333	MPDZ	NA	NA	0.823529	0.851673	NA	NA
rs13284498	rs13284498	9	13134791	MPDZ	-1.53381	0.778616	NA	NA	NA	NA
rs13287895	rs13287895	9	13107601	MPDZ	-0.569545	0.868411	NA	NA	NA	NA
rs1331351	rs1331351	9	12356314	MPDZ	NA	NA	0.636182	0.83968	NA	NA
rs1332064	rs1332064	9	12942764	MPDZ	-0.537472	0.87215	NA	NA	NA	NA
rs1332066	rs1332066	9	12947914	MPDZ	-0.729097	0.873709	NA	NA	NA	NA
rs1412074	rs1412074	9	12363134	MPDZ	NA	NA	-0.637686	0.838217	NA	NA
rs16929097	rs16929097	9	12521826	MPDZ	NA	NA	0.614327	0.859145	NA	NA
rs16929574	rs16929574	9	12796718	MPDZ	NA	NA	0.576449	0.877162	NA	NA
rs16930317	rs16930317	9	13425163	MPDZ	-0.804265	0.864867	NA	NA	NA	NA
rs17219077	rs17219077	9	13828799	MPDZ	NA	NA	1.55947	0.653146	NA	NA
rs17279781	rs17279781	9	14026033	MPDZ	NA	NA	-0.578209	0.843734	NA	NA
rs1887174	rs1887174	9	12794833	MPDZ	-0.597621	0.87381	NA	NA	NA	NA
rs1999977	rs1999977	9	12178059	MPDZ	-0.62696	0.834709	NA	NA	NA	NA
rs2184231	rs2184231	9	13490242	MPDZ	NA	NA	-1.12267	0.807334	NA	NA
rs2224553	rs2224553	9	13867306	MPDZ	-0.642184	0.830353	NA	NA	NA	NA
rs2382324	rs2382324	9	12296052	MPDZ	NA	NA	-0.629385	0.85201	NA	NA
rs4741226	rs4741226	9	12502531	MPDZ	NA	NA	-0.591626	0.878206	NA	NA
rs4741277	rs4741277	9	13055896	MPDZ	NA	NA	-0.964154	0.869973	NA	NA
rs498010	rs498010	9	14116484	MPDZ	NA	NA	-0.631274	0.874351	NA	NA
rs55756748	rs55756748	9	12817549	MPDZ	0.717498	0.769791	0.723771	0.745507	NA	NA
rs60429029	rs60429029	9	12652370	MPDZ	NA	NA	1.3593	0.520965	NA	NA
rs6415720	rs6415720	9	14037240	MPDZ	-0.575059	0.856283	NA	NA	NA	NA
rs6474821	rs6474821	9	14172048	MPDZ	NA	NA	0.973028	0.856324	NA	NA
rs68075492	rs68075492	9	12220242	MPDZ	-0.856514	0.833767	NA	NA	NA	NA
rs7025259	rs7025259	9	12165758	MPDZ	0.615945	0.870183	NA	NA	NA	NA
rs7025812	rs7025812	9	12721554	MPDZ	-1.08117	0.811499	NA	NA	NA	NA
rs7026069	rs7026069	9	13387670	MPDZ	-1.30273	0.827997	NA	NA	NA	NA
rs7030269	rs7030269	9	13800109	MPDZ	-0.648174	0.854804	NA	NA	NA	NA
rs7031915	rs7031915	9	12297444	MPDZ	NA	NA	-0.614554	0.873391	NA	NA
rs7033847	rs7033847	9	13811298	MPDZ	NA	NA	-0.838652	0.740074	NA	NA
rs7042365	rs7042365	9	14144821	MPDZ	0.51928	0.857966	NA	NA	NA	NA
rs7045263	rs7045263	9	14180711	MPDZ	NA	NA	0.826431	0.847967	NA	NA
rs7049018	rs7049018	9	14033328	MPDZ	NA	NA	0.6274	0.746684	NA	NA
rs723968	rs723968	9	14154231	MPDZ	NA	NA	0.787836	0.832728	NA	NA
rs72711992	rs72711992	9	13800981	MPDZ	0.499069	0.863947	0.592823	0.771442	NA	NA
rs72713903	rs72713903	9	13805981	MPDZ	-0.877402	0.881803	NA	NA	NA	NA
rs73647475	rs73647475	9	13022842	MPDZ	-0.692476	0.838441	NA	NA	NA	NA
rs73648403	rs73648403	9	13838239	MPDZ	NA	NA	0.994123	0.875141	NA	NA
rs7468068	rs7468068	9	12112566	MPDZ	-0.879222	0.572527	NA	NA	NA	NA
rs75726676	rs75726676	9	14054403	MPDZ	0.7201	0.847935	NA	NA	NA	NA
rs76805901	rs76805901	9	12681773	MPDZ	NA	NA	1.59513	0.493749	NA	NA
rs7852429	rs7852429	9	12624943	MPDZ	1.03176	0.864319	NA	NA	NA	NA
rs7858214	rs7858214	9	13865260	MPDZ	-0.746907	0.879315	NA	NA	NA	NA
rs7860071	rs7860071	9	12443586	MPDZ	NA	NA	0.785856	0.774496	NA	NA
rs7875508	rs7875508	9	12818408	MPDZ	-0.682231	0.814887	NA	NA	NA	NA
rs7875540	rs7875540	9	12216756	MPDZ	1.31877	0.0579783	NA	NA	NA	NA
rs791773	rs791773	9	12139870	MPDZ	-0.704584	0.826599	-0.605008	0.876797	NA	NA
rs951177	rs951177	9	12278093	MPDZ	NA	NA	0.823747	0.851431	NA	NA
JHU_9.139620993	rs75583816	9	139620994	MRPL41	0.254764	0.841158	0.195898	0.858377	NA	NA
JHU_9.139620998	rs4880065	9	139620999	MRPL41	0.254764	0.841158	0.195898	0.858377	NA	NA
JHU_9.139669472	rs2811769	9	139669473	MRPL41	0.192951	0.661093	0.110011	0.87529	NA	NA
JHU_9.139695697	rs144744079	9	139695698	MRPL41	0.349043	0.83489	NA	NA	NA	NA
JHU_9.140070611	rs28571106	9	140070612	MRPL41	NA	NA	0.11214	0.875489	NA	NA
JHU_9.140195148	NA	9	140195149	MRPL41	NA	NA	-0.155056	0.621969	NA	NA
JHU_9.140273150	rs73583528	9	140273151	MRPL41	-0.188519	0.878659	NA	NA	NA	NA
JHU_9.140418754	rs143183402	9	140418755	MRPL41	NA	NA	0.180688	0.87311	NA	NA
JHU_9.140758130	rs72767002	9	140758131	MRPL41	NA	NA	0.24747	0.818214	NA	NA
JHU_9.140771075	NA	9	140771076	MRPL41	-0.328668	0.618153	-0.26188	0.614315	NA	NA
JHU_9.140778279	rs7045921	9	140778280	MRPL41	-0.227346	0.859953	-0.284148	0.4046	NA	NA
JHU_9.140780846	rs7029343	9	140780847	MRPL41	-0.27214	0.767224	-0.296235	0.305117	NA	NA
JHU_9.140782758	NA	9	140782759	MRPL41	NA	NA	0.16252	0.784306	NA	NA
JHU_9.141021902	NA	9	141021903	MRPL41	NA	NA	0.129219	0.825115	NA	NA
JHU_9.141124403	rs138898119	9	141124404	MRPL41	NA	NA	0.315758	0.780975	NA	NA
exm803720	NA	9	140372588	MRPL41	0.191936	0.812176	NA	NA	NA	NA
kgp955078	rs13283039	9	140181667	MRPL41	-0.16178	0.858213	NA	NA	NA	NA
kgp9867570	rs113073786	9	140223026	MRPL41	-0.139892	0.879105	-0.155551	0.690674	NA	NA
rs10735657	rs10735657	9	139535714	MRPL41	0.170934	0.838286	NA	NA	NA	NA
rs11137167	rs11137167	9	140542378	MRPL41	0.260149	0.880902	NA	NA	NA	NA
rs11137281	rs11137281	9	140760661	MRPL41	NA	NA	0.197635	0.842095	NA	NA
rs11137287	rs11137287	9	140382705	MRPL41	NA	NA	0.12733	0.872078	NA	NA
rs11145888	rs11145888	9	139698049	MRPL41	0.226435	0.609035	NA	NA	NA	NA
rs112121012	rs112121012	9	140560574	MRPL41	-0.310835	0.841955	NA	NA	NA	NA
rs114312295	rs114312295	9	139699824	MRPL41	NA	NA	-0.281455	0.798102	NA	NA
rs115035300	rs115035300	9	139701218	MRPL41	NA	NA	-0.281455	0.798102	NA	NA
rs12337910	rs12337910	9	139929435	MRPL41	-0.260065	0.782708	NA	NA	NA	NA
rs12348881	NA	9	139911983	MRPL41	-0.19956	0.853597	NA	NA	NA	NA
rs1889042	rs1889042	9	139490189	MRPL41	NA	NA	-0.280145	0.865819	NA	NA
rs2248077	rs2248077	9	139649273	MRPL41	0.220865	0.497163	NA	NA	NA	NA
rs2254143	rs2254143	9	139701108	MRPL41	-0.217172	0.86791	NA	NA	NA	NA
rs2297722	NA	9	139656670	MRPL41	0.260846	0.282051	NA	NA	NA	NA
rs2501567	rs2501567	9	140529495	MRPL41	0.206566	0.835558	NA	NA	NA	NA
rs2784039	rs2784039	9	139689359	MRPL41	0.1554	0.804823	NA	NA	NA	NA
rs2811787	rs2811787	9	139685136	MRPL41	-0.190635	0.789528	NA	NA	NA	NA
rs28688712	rs28688712	9	140247365	MRPL41	-0.230229	0.845557	NA	NA	NA	NA
rs35033023	rs35033023	9	140197853	MRPL41	-0.164508	0.823411	-0.163285	0.632801	NA	NA
rs35590326	NA	9	139916833	MRPL41	-0.240324	0.791758	NA	NA	NA	NA
rs4072563	rs4072563	9	140777105	MRPL41	NA	NA	-0.13206	0.858192	NA	NA
rs4546744	rs4546744	9	139694521	MRPL41	-0.172798	0.874418	NA	NA	NA	NA
rs4880067	rs4880067	9	139645861	MRPL41	0.21363	0.847079	NA	NA	NA	NA
rs56681874	NA	9	140826503	MRPL41	NA	NA	-0.223182	0.796895	NA	NA
rs6606583	rs6606583	9	140231550	MRPL41	NA	NA	0.17791	0.870535	NA	NA
rs7027646	rs7027646	9	140221582	MRPL41	NA	NA	-0.152224	0.825942	NA	NA
rs7041806	rs7041806	9	139648298	MRPL41	-0.254838	0.47276	-0.133474	0.861823	NA	NA
rs7047770	NA	9	139930945	MRPL41	-0.216207	0.784686	NA	NA	NA	NA
rs7048567	rs7048567	9	139904037	MRPL41	0.160556	0.851094	NA	NA	NA	NA
rs73554089	NA	9	139641259	MRPL41	-0.174828	0.861496	-0.156157	0.812544	NA	NA
rs7389423	rs7389423	9	140250818	MRPL41	NA	NA	-0.195611	0.87387	NA	NA
rs7389783	NA	9	140207278	MRPL41	NA	NA	0.213546	0.854319	NA	NA
rs7469569	rs7469569	9	139926402	MRPL41	NA	NA	0.151983	0.858755	NA	NA
rs77293543	rs77293543	9	139700149	MRPL41	0.376027	0.554951	0.269859	0.691766	NA	NA
rs7850758	rs7850758	9	140188225	MRPL41	NA	NA	0.158665	0.721873	NA	NA
rs79109791	NA	9	139538967	MRPL41	0.366535	0.828994	NA	NA	NA	NA
rs79369669	rs79369669	9	140478879	MRPL41	NA	NA	-0.33101	0.371802	NA	NA
rs9411259	rs9411259	9	139553723	MRPL41	0.142442	0.879743	NA	NA	NA	NA
rs945386	rs945386	9	139693596	MRPL41	-0.19545	0.821895	NA	NA	NA	NA
JHU_9.103234848	rs115284105	9	103234849	MRPL50	-0.220143	0.811587	NA	NA	NA	NA
JHU_9.103522482	rs79162070	9	103522483	MRPL50	NA	NA	-0.12539	0.842153	NA	NA
JHU_9.103568693	rs115865165	9	103568694	MRPL50	-0.227989	0.812133	NA	NA	NA	NA
JHU_9.103572048	rs56391791	9	103572049	MRPL50	NA	NA	-0.107563	0.86932	NA	NA
JHU_9.103654121	rs116378704	9	103654122	MRPL50	NA	NA	0.128941	0.784306	NA	NA
JHU_9.103694957	rs28484760	9	103694958	MRPL50	NA	NA	-0.0917149	0.776503	NA	NA
JHU_9.103723331	rs67578501	9	103723332	MRPL50	NA	NA	0.109551	0.862353	NA	NA
JHU_9.103726815	rs9409003	9	103726816	MRPL50	NA	NA	-0.07725	0.86204	NA	NA
JHU_9.103731445	NA	9	103731446	MRPL50	NA	NA	-0.105242	0.821224	NA	NA
JHU_9.103757362	rs188925992	9	103757363	MRPL50	-0.301486	0.701303	NA	NA	NA	NA
JHU_9.103772061	NA	9	103772062	MRPL50	-0.112261	0.838103	NA	NA	NA	NA
JHU_9.103852260	rs76117751	9	103852261	MRPL50	-0.281546	0.666981	NA	NA	NA	NA
JHU_9.103872788	rs73656144	9	103872789	MRPL50	-0.177216	0.569277	-0.0793025	0.87393	NA	NA
JHU_9.104498729	rs59275233	9	104498730	MRPL50	NA	NA	0.0731128	0.851677	NA	NA
JHU_9.104798134	rs111790359	9	104798135	MRPL50	-0.107756	0.877085	NA	NA	NA	NA
JHU_9.104930397	rs74921145	9	104930398	MRPL50	NA	NA	-0.105583	0.880377	NA	NA
JHU_9.105050648	rs4316197	9	105050649	MRPL50	NA	NA	0.0628477	0.876535	NA	NA
rs10512274	rs10512274	9	103603201	MRPL50	-0.198898	0.574812	NA	NA	NA	NA
rs10819899	rs10819899	9	103859537	MRPL50	-0.0967813	0.880902	NA	NA	NA	NA
rs10989271	rs10989271	9	103614251	MRPL50	NA	NA	0.14654	0.862332	NA	NA
rs10989474	rs10989474	9	104089494	MRPL50	NA	NA	0.189923	0.824851	NA	NA
rs11788011	rs11788011	9	103250747	MRPL50	-0.120848	0.871587	NA	NA	NA	NA
rs13297102	rs13297102	9	103763948	MRPL50	-0.188455	0.686426	NA	NA	NA	NA
rs1337677	rs1337677	9	104499575	MRPL50	NA	NA	-0.124688	0.853494	NA	NA
rs1338733	rs1338733	9	103658148	MRPL50	-0.209167	0.554554	NA	NA	NA	NA
rs1338736	rs1338736	9	103573103	MRPL50	-0.174977	0.594234	NA	NA	NA	NA
rs1547689	rs1547689	9	103665363	MRPL50	NA	NA	0.11814	0.434522	NA	NA
rs16919567	rs16919567	9	103624177	MRPL50	NA	NA	-0.0877908	0.801198	NA	NA
rs1924001	rs1924001	9	105055257	MRPL50	NA	NA	-0.0710521	0.858192	NA	NA
rs1935373	rs1935373	9	104819955	MRPL50	0.117308	0.849551	NA	NA	NA	NA
rs1953807	rs1953807	9	103603761	MRPL50	-0.119985	0.796373	NA	NA	NA	NA
rs2150736	rs2150736	9	104218978	MRPL50	-0.119243	0.882048	NA	NA	NA	NA
rs2245719	rs2245719	9	103728088	MRPL50	NA	NA	-0.115651	0.607895	NA	NA
rs2250068	rs2250068	9	103741404	MRPL50	-0.0965174	0.879498	NA	NA	NA	NA
rs2252151	rs2252151	9	103796067	MRPL50	0.122181	0.798627	NA	NA	NA	NA
rs2297355	rs2297355	9	104243757	MRPL50	-0.143737	0.851423	-0.0995184	0.839265	NA	NA
rs2486381	rs2486381	9	103790352	MRPL50	NA	NA	-0.0983851	0.835294	NA	NA
rs28681389	rs28681389	9	104239493	MRPL50	0.116142	0.877365	NA	NA	NA	NA
rs34317748	rs34317748	9	104230309	MRPL50	0.140616	0.839744	NA	NA	NA	NA
rs4376547	rs4376547	9	105050664	MRPL50	NA	NA	0.0628477	0.876535	NA	NA
rs4742814	rs4742814	9	104226808	MRPL50	-0.101163	0.871149	NA	NA	NA	NA
rs495837	rs495837	9	103835968	MRPL50	0.125624	0.752681	0.0842293	0.74487	NA	NA
rs56682764	rs56682764	9	104257916	MRPL50	NA	NA	-0.0736948	0.87938	NA	NA
rs607449	rs607449	9	103717654	MRPL50	NA	NA	-0.077544	0.861118	NA	NA
rs624169	rs624169	9	103840814	MRPL50	-0.125879	0.734743	-0.0655884	0.868105	NA	NA
rs7031164	rs7031164	9	104605562	MRPL50	NA	NA	-0.116291	0.811004	NA	NA
rs7037253	rs7037253	9	103870616	MRPL50	-0.136616	0.832314	NA	NA	NA	NA
rs7041051	rs7041051	9	104492591	MRPL50	NA	NA	0.0731128	0.851677	NA	NA
rs716157	rs716157	9	103872326	MRPL50	-0.16974	0.798494	NA	NA	NA	NA
rs76698547	rs76698547	9	104148858	MRPL50	0.149992	0.862127	NA	NA	NA	NA
rs7855910	rs7855910	9	104076065	MRPL50	NA	NA	0.0847796	0.880734	NA	NA
rs7864316	rs7864316	9	104521883	MRPL50	NA	NA	0.0643138	0.869989	NA	NA
rs7864653	rs7864653	9	103781123	MRPL50	0.121295	0.878659	NA	NA	NA	NA
rs7864726	rs7864726	9	104494420	MRPL50	NA	NA	0.0731128	0.851677	NA	NA
rs7868230	rs7868230	9	103598789	MRPL50	-0.103992	0.820263	NA	NA	NA	NA
rs9697078	rs9697078	9	103939007	MRPL50	NA	NA	-0.0831881	0.870788	NA	NA
JHU_9.137600269	rs200042483	9	137600270	MRPS2	NA	NA	-0.176625	0.862906	NA	NA
JHU_9.137739190	rs113284217	9	137739191	MRPS2	0.302213	0.828905	NA	NA	NA	NA
JHU_9.137987375	rs72760805	9	137987376	MRPS2	-0.218012	0.802572	NA	NA	NA	NA
JHU_9.138117757	rs61074923	9	138117758	MRPS2	-0.158898	0.866886	NA	NA	NA	NA
JHU_9.138236030	rs914398	9	138236031	MRPS2	NA	NA	0.16618	0.788524	NA	NA
JHU_9.138307409	NA	9	138307410	MRPS2	NA	NA	0.129789	0.873998	NA	NA
JHU_9.138366307	rs74426598	9	138366308	MRPS2	-0.384007	0.863732	-0.324584	0.803795	NA	NA
JHU_9.138427724	rs7873857	9	138427725	MRPS2	-0.399231	0.844561	NA	NA	NA	NA
JHU_9.138603902	NA	9	138603903	MRPS2	NA	NA	0.310641	0.84949	NA	NA
JHU_9.138910877	rs12004973	9	138910878	MRPS2	-0.328869	0.868548	NA	NA	NA	NA
JHU_9.138996032	NA	9	138996033	MRPS2	-0.261611	0.869639	NA	NA	NA	NA
JHU_9.139126594	NA	9	139126595	MRPS2	NA	NA	0.170819	0.877569	NA	NA
JHU_9.139127134	rs73668099	9	139127135	MRPS2	-0.262547	0.8644	NA	NA	NA	NA
JHU_9.139143631	NA	9	139143632	MRPS2	-0.393515	0.84	NA	NA	NA	NA
JHU_9.139151208	rs78449144	9	139151209	MRPS2	0.363621	0.860219	NA	NA	NA	NA
rs10114302	rs10114302	9	138718981	MRPS2	0.211332	0.680334	NA	NA	NA	NA
rs10115296	rs10115296	9	137496292	MRPS2	-0.165389	0.825539	NA	NA	NA	NA
rs10283466	rs10283466	9	138229234	MRPS2	-0.306606	0.743445	NA	NA	NA	NA
rs10776827	rs10776827	9	138473753	MRPS2	-0.164699	0.830512	NA	NA	NA	NA
rs10776856	rs10776856	9	138837113	MRPS2	NA	NA	-0.125748	0.85828	NA	NA
rs10776870	rs10776870	9	138911431	MRPS2	0.263724	0.860673	NA	NA	NA	NA
rs10776911	rs10776911	9	137789793	MRPS2	NA	NA	-0.165239	0.768616	NA	NA
rs10781542	rs10781542	9	139327439	MRPS2	-0.163915	0.874758	NA	NA	NA	NA
rs10858121	rs10858121	9	138445655	MRPS2	NA	NA	0.152762	0.866422	NA	NA
rs10858362	rs10858362	9	138070478	MRPS2	-0.399061	0.595004	NA	NA	NA	NA
rs11103015	rs11103015	9	138334237	MRPS2	NA	NA	0.275312	0.855873	NA	NA
rs11103292	rs11103292	9	138950570	MRPS2	NA	NA	-0.214768	0.561095	NA	NA
rs11103457	rs11103457	9	137550752	MRPS2	NA	NA	0.144032	0.88024	NA	NA
rs11145756	rs11145756	9	139364585	MRPS2	-0.194099	0.779538	NA	NA	NA	NA
rs111617400	rs111617400	9	138480232	MRPS2	NA	NA	0.238476	0.864674	NA	NA
rs112709868	rs112709868	9	139164226	MRPS2	-0.19956	0.862502	NA	NA	NA	NA
rs116079175	rs116079175	9	139056854	MRPS2	0.364594	0.787877	NA	NA	NA	NA
rs11792145	NA	9	138505985	MRPS2	NA	NA	-0.150525	0.716811	NA	NA
rs11793247	rs11793247	9	138087879	MRPS2	NA	NA	0.163431	0.85908	NA	NA
rs12002279	rs12002279	9	138018241	MRPS2	-0.350079	0.734372	NA	NA	NA	NA
rs12238007	rs12238007	9	138274187	MRPS2	NA	NA	-0.208346	0.816038	NA	NA
rs12342211	rs12342211	9	137406894	MRPS2	-0.307955	0.622379	NA	NA	NA	NA
rs12347700	rs12347700	9	138516904	MRPS2	NA	NA	0.251887	0.843281	NA	NA
rs13289499	rs13289499	9	138718797	MRPS2	NA	NA	-0.193186	0.836073	NA	NA
rs1412095	rs1412095	9	138639118	MRPS2	NA	NA	-0.132727	0.826463	NA	NA
rs1537415	rs1537415	9	138529722	MRPS2	0.196793	0.825782	NA	NA	NA	NA
rs17038696	rs17038696	9	138463888	MRPS2	NA	NA	0.139966	0.866886	NA	NA
rs17040232	rs17040232	9	138359002	MRPS2	NA	NA	-0.121812	0.871645	NA	NA
rs17040586	rs17040586	9	138865612	MRPS2	-0.168333	0.877297	NA	NA	NA	NA
rs1717453	rs1717453	9	138985434	MRPS2	NA	NA	0.123322	0.854324	NA	NA
rs1778990	rs1778990	9	138045318	MRPS2	-0.679027	0.311203	NA	NA	NA	NA
rs1892001	rs1892001	9	138056027	MRPS2	-0.211628	0.747391	NA	NA	NA	NA
rs2151376	rs2151376	9	138482453	MRPS2	0.232268	0.795553	NA	NA	NA	NA
rs2483366	rs2483366	9	138571890	MRPS2	NA	NA	-0.153039	0.872164	NA	NA
rs2891605	rs2891605	9	138307082	MRPS2	NA	NA	0.138244	0.844558	NA	NA
rs2989740	rs2989740	9	138307768	MRPS2	NA	NA	0.165139	0.675729	NA	NA
rs3118515	rs3118515	9	137436314	MRPS2	NA	NA	-0.146393	0.859403	NA	NA
rs3132331	rs3132331	9	137394085	MRPS2	0.259975	0.793313	NA	NA	NA	NA
rs34091955	NA	9	139146916	MRPS2	0.197313	0.833288	NA	NA	NA	NA
rs34203589	rs34203589	9	139150629	MRPS2	0.201339	0.8563	NA	NA	NA	NA
rs34896295	rs34896295	9	139060991	MRPS2	0.410854	0.80789	NA	NA	NA	NA
rs34958644	rs34958644	9	138495142	MRPS2	-0.235621	0.820042	NA	NA	NA	NA
rs35140806	rs35140806	9	138395423	MRPS2	-0.394394	0.740784	NA	NA	NA	NA
rs35416618	rs35416618	9	138399660	MRPS2	0.230832	0.848014	NA	NA	NA	NA
rs3780190	rs3780190	9	139099073	MRPS2	0.16298	0.879623	NA	NA	NA	NA
rs4262378	rs4262378	9	137515156	MRPS2	0.264528	0.798078	NA	NA	NA	NA
rs4378078	rs4378078	9	139375962	MRPS2	-0.21291	0.754856	NA	NA	NA	NA
rs4562408	rs4562408	9	138967211	MRPS2	NA	NA	-0.12151	0.876535	NA	NA
rs4596720	rs4596720	9	137587628	MRPS2	-0.191095	0.835454	NA	NA	NA	NA
rs4598327	rs4598327	9	137550236	MRPS2	NA	NA	0.169274	0.688947	NA	NA
rs472048	rs472048	9	137971918	MRPS2	-0.263486	0.839299	NA	NA	NA	NA
rs4842059	rs4842059	9	138862766	MRPS2	NA	NA	-0.141058	0.839398	NA	NA
rs4842092	rs4842092	9	138947706	MRPS2	0.213477	0.861678	NA	NA	NA	NA
rs4842108	rs4842108	9	138972104	MRPS2	NA	NA	-0.241001	0.467806	NA	NA
rs4842138	rs4842138	9	137554581	MRPS2	NA	NA	-0.139737	0.824344	NA	NA
rs545617	rs545617	9	138576712	MRPS2	NA	NA	0.117416	0.852292	NA	NA
rs563961	rs563961	9	137975041	MRPS2	0.25513	0.712627	NA	NA	NA	NA
rs60478574	rs60478574	9	138991726	MRPS2	-0.16827	0.858618	NA	NA	NA	NA
rs61740003	rs61740003	9	138999989	MRPS2	NA	NA	0.336098	0.780975	NA	NA
rs62571540	rs62571540	9	137911030	MRPS2	0.242008	0.682889	NA	NA	NA	NA
rs637087	rs637087	9	137934787	MRPS2	-0.387414	0.154854	-0.153623	0.875063	NA	NA
rs650208	rs650208	9	137972280	MRPS2	0.303179	0.686775	0.176319	0.85016	NA	NA
rs7020137	rs7020137	9	137507492	MRPS2	NA	NA	0.142096	0.797886	NA	NA
rs7029825	rs7029825	9	137738100	MRPS2	-0.258057	0.722485	NA	NA	NA	NA
rs7037835	rs7037835	9	138519360	MRPS2	0.224255	0.879408	NA	NA	NA	NA
rs7047526	rs7047526	9	138068124	MRPS2	0.171419	0.862297	NA	NA	NA	NA
rs73565960	rs73565960	9	137770125	MRPS2	0.234386	0.858321	NA	NA	NA	NA
rs73572519	rs73572519	9	138129057	MRPS2	-0.203887	0.870198	NA	NA	NA	NA
rs73573263	rs73573263	9	138383623	MRPS2	-0.28973	0.777151	-0.220319	0.752272	NA	NA
rs73664498	rs73664498	9	138219202	MRPS2	-0.23273	0.867619	NA	NA	NA	NA
rs73668076	rs73668076	9	138991960	MRPS2	NA	NA	-0.238708	0.621394	NA	NA
rs74653792	NA	9	138951756	MRPS2	NA	NA	0.418185	0.511291	NA	NA
rs74756740	rs74756740	9	137532269	MRPS2	-0.344294	0.82599	NA	NA	NA	NA
rs7850065	rs7850065	9	138321681	MRPS2	0.155859	0.872839	NA	NA	NA	NA
rs7859117	rs7859117	9	138188419	MRPS2	NA	NA	0.152644	0.798425	NA	NA
rs7859252	rs7859252	9	138500099	MRPS2	-0.245907	0.847959	NA	NA	NA	NA
rs7863070	rs7863070	9	138893242	MRPS2	0.310769	0.834359	NA	NA	NA	NA
rs7868233	rs7868233	9	137413810	MRPS2	NA	NA	0.219789	0.849252	NA	NA
rs7869795	rs7869795	9	138893874	MRPS2	NA	NA	0.139955	0.826326	NA	NA
rs7871721	rs7871721	9	137751124	MRPS2	-0.474621	0.761165	NA	NA	NA	NA
rs79028752	rs79028752	9	137494638	MRPS2	-0.459965	0.589857	-0.226315	0.879475	NA	NA
rs80067755	rs80067755	9	139076987	MRPS2	0.409239	0.838041	NA	NA	NA	NA
rs80268354	rs80268354	9	137963066	MRPS2	0.230907	0.843161	NA	NA	NA	NA
rs80270753	rs80270753	9	138564979	MRPS2	NA	NA	-0.191576	0.767333	NA	NA
JHU_9.124548021	rs75296898	9	124548022	MRRF	NA	NA	-0.101852	0.874441	NA	NA
JHU_9.124783175	rs10985488	9	124783176	MRRF	0.253064	0.785056	NA	NA	NA	NA
JHU_9.124825791	rs28542167	9	124825792	MRRF	0.167551	0.851963	NA	NA	NA	NA
JHU_9.125333324	rs7861129	9	125333325	MRRF	NA	NA	0.0824947	0.85652	NA	NA
JHU_9.125820830	rs76671344	9	125820831	MRRF	NA	NA	-0.148484	0.871645	NA	NA
JHU_9.125929069	NA	9	125929070	MRRF	NA	NA	0.142447	0.874253	NA	NA
JHU_9.126021353	rs10985917	9	126021354	MRRF	NA	NA	0.097312	0.879159	NA	NA
JHU_9.126073302	NA	9	126073303	MRRF	NA	NA	0.19602	0.783576	NA	NA
exm779343	rs77073101	9	125391778	MRRF	NA	NA	-0.0915879	0.861453	NA	NA
rs10306117	rs10306117	9	125133728	MRRF	NA	NA	-0.115067	0.771593	NA	NA
rs10306125	rs10306125	9	125135791	MRRF	NA	NA	-0.113704	0.743302	NA	NA
rs10491515	rs10491515	9	125387853	MRRF	NA	NA	-0.1169	0.665209	NA	NA
rs10513383	rs10513383	9	124627927	MRRF	-0.239707	0.638053	NA	NA	NA	NA
rs10739605	rs10739605	9	124832306	MRRF	NA	NA	-0.149842	0.866245	NA	NA
rs10760182	rs10760182	9	124412961	MRRF	0.0972195	0.861781	NA	NA	NA	NA
rs10760271	rs10760271	9	126044010	MRRF	NA	NA	0.117085	0.861524	NA	NA
rs10818600	rs10818600	9	124589809	MRRF	NA	NA	0.0925677	0.786302	NA	NA
rs10818682	rs10818682	9	125127715	MRRF	NA	NA	-0.0845892	0.864926	NA	NA
rs10818729	rs10818729	9	125371916	MRRF	NA	NA	0.143479	0.443253	NA	NA
rs10985475	rs10985475	9	124746131	MRRF	NA	NA	0.138333	0.808225	NA	NA
rs10985619	rs10985619	9	125122980	MRRF	NA	NA	-0.0864013	0.845403	NA	NA
rs10985950	rs10985950	9	126063065	MRRF	NA	NA	-0.126764	0.707821	NA	NA
rs111419161	rs111419161	9	124673010	MRRF	-0.200075	0.828862	NA	NA	NA	NA
rs114132837	rs114132837	9	126069530	MRRF	NA	NA	0.169028	0.856983	NA	NA
rs12002034	rs12002034	9	124502459	MRRF	0.124745	0.838901	0.108804	0.852292	NA	NA
rs12337067	rs12337067	9	124780151	MRRF	0.253064	0.785056	NA	NA	NA	NA
rs12348475	rs12348475	9	124604264	MRRF	-0.172602	0.752318	NA	NA	NA	NA
rs13299463	rs13299463	9	124573505	MRRF	-0.0936644	0.863371	NA	NA	NA	NA
rs1329957	rs1329957	9	125377505	MRRF	NA	NA	0.148811	0.528757	NA	NA
rs1476858	rs1476858	9	125391026	MRRF	NA	NA	-0.100404	0.815368	NA	NA
rs1536928	rs1536928	9	125391409	MRRF	NA	NA	-0.0915879	0.861453	NA	NA
rs1536929	rs1536929	9	125391369	MRRF	NA	NA	-0.131068	0.47411	NA	NA
rs1547929	rs1547929	9	125246793	MRRF	NA	NA	0.106908	0.84097	NA	NA
rs1556190	rs1556190	9	125268884	MRRF	-0.138412	0.69741	NA	NA	NA	NA
rs1771792	rs1771792	9	125221224	MRRF	NA	NA	0.131934	0.868452	NA	NA
rs2096064	rs2096064	9	125261468	MRRF	NA	NA	0.0815779	0.852889	NA	NA
rs28494880	rs28494880	9	124603339	MRRF	-0.162677	0.851062	NA	NA	NA	NA
rs306770	rs306770	9	124090784	MRRF	-0.153626	0.783645	NA	NA	NA	NA
rs35010525	rs35010525	9	124615482	MRRF	NA	NA	-0.218458	0.769454	NA	NA
rs3808899	rs3808899	9	124992824	MRRF	NA	NA	0.0837171	0.856704	NA	NA
rs3818711	rs3818711	9	125075782	MRRF	NA	NA	-0.0876403	0.870535	NA	NA
rs41277120	rs41277120	9	125273435	MRRF	NA	NA	-0.226547	0.486377	NA	NA
rs41313865	rs41313865	9	124585282	MRRF	-0.126954	0.826233	NA	NA	NA	NA
rs4836885	rs4836885	9	125146369	MRRF	NA	NA	-0.109674	0.782304	NA	NA
rs4836901	rs4836901	9	125375428	MRRF	NA	NA	0.118335	0.566194	NA	NA
rs5788	rs5788	9	125143792	MRRF	NA	NA	-0.135535	0.584375	NA	NA
rs60214866	rs60214866	9	124680781	MRRF	NA	NA	0.185535	0.840918	NA	NA
rs62578960	rs62578960	9	125869287	MRRF	NA	NA	0.148672	0.878771	NA	NA
rs6478548	rs6478548	9	124687446	MRRF	NA	NA	-0.090438	0.812252	NA	NA
rs6478557	rs6478557	9	124882474	MRRF	0.114774	0.867224	NA	NA	NA	NA
rs7019545	rs7019545	9	125271800	MRRF	0.0815318	0.881328	NA	NA	NA	NA
rs7028742	rs7028742	9	124436050	MRRF	-0.0987756	0.879672	NA	NA	NA	NA
rs7033700	rs7033700	9	124643095	MRRF	NA	NA	-0.0897578	0.852008	NA	NA
rs73552166	rs73552166	9	124423342	MRRF	-0.100534	0.78871	NA	NA	NA	NA
rs73565127	rs73565127	9	124891166	MRRF	-0.106736	0.832276	NA	NA	NA	NA
rs73664507	rs73664507	9	124451912	MRRF	NA	NA	-0.0882308	0.847382	NA	NA
rs76323405	rs76323405	9	124132918	MRRF	0.140244	0.877768	NA	NA	NA	NA
rs77668980	rs77668980	9	126066053	MRRF	NA	NA	0.174075	0.796213	NA	NA
rs7849394	NA	9	124576911	MRRF	-0.1023	0.858256	NA	NA	NA	NA
rs7854410	rs7854410	9	125319287	MRRF	0.176592	0.856163	NA	NA	NA	NA
rs78586464	rs78586464	9	126057920	MRRF	NA	NA	0.134557	0.853739	NA	NA
rs7867582	rs4930729	9	124325977	MRRF	-0.180986	0.771922	NA	NA	NA	NA
rs78770747	rs78770747	9	124551193	MRRF	-0.183101	0.789158	NA	NA	NA	NA
rs79345117	rs79345117	9	124139881	MRRF	NA	NA	0.111224	0.868581	NA	NA
rs803736	rs803736	9	125920376	MRRF	NA	NA	-0.148484	0.871645	NA	NA
rs914388	rs914388	9	124343306	MRRF	0.101251	0.85922	NA	NA	NA	NA
rs972925	rs972925	9	125377087	MRRF	NA	NA	0.135249	0.479411	NA	NA
rs978477	rs978477	9	125308131	MRRF	-0.112273	0.811454	NA	NA	NA	NA
JHU_9.102855933	NA	9	102855934	MSANTD3	NA	NA	0.306381	0.758816	NA	NA
JHU_9.102969461	rs35993804	9	102969462	MSANTD3	NA	NA	0.303049	0.738058	NA	NA
JHU_9.102987622	NA	9	102987623	MSANTD3	NA	NA	-0.36691	0.481714	NA	NA
JHU_9.103444225	rs7033781	9	103444226	MSANTD3	-0.5389	0.700981	NA	NA	NA	NA
JHU_9.103544294	rs77395624	9	103544295	MSANTD3	0.266389	0.837978	NA	NA	NA	NA
kgp9127653	NA	9	102923670	MSANTD3	NA	NA	0.328612	0.614859	NA	NA
rs10113988	rs10113988	9	103950063	MSANTD3	-0.235788	0.829712	NA	NA	NA	NA
rs10118584	rs10118584	9	104121141	MSANTD3	0.234017	0.777563	NA	NA	NA	NA
rs10429611	rs10429611	9	102625762	MSANTD3	NA	NA	0.482155	0.721898	NA	NA
rs10760708	rs10760708	9	102748197	MSANTD3	NA	NA	-0.323832	0.700209	NA	NA
rs10819770	rs10819770	9	103159845	MSANTD3	NA	NA	0.267503	0.834251	NA	NA
rs10819788	rs10819788	9	103262228	MSANTD3	NA	NA	0.304988	0.828505	NA	NA
rs10988996	rs10988996	9	102939193	MSANTD3	NA	NA	0.357383	0.472121	NA	NA
rs10989019	rs10989019	9	102976541	MSANTD3	NA	NA	0.303049	0.738058	NA	NA
rs10989146	rs10989146	9	103299435	MSANTD3	NA	NA	0.336394	0.745019	NA	NA
rs10989169	rs10989169	9	103362008	MSANTD3	NA	NA	0.644758	0.723981	NA	NA
rs115018068	rs115018068	9	103530009	MSANTD3	-0.377336	0.858321	NA	NA	NA	NA
rs115215226	rs115215226	9	104133337	MSANTD3	NA	NA	-0.431078	0.878769	NA	NA
rs12001649	rs12001649	9	104033269	MSANTD3	NA	NA	0.502142	0.879076	NA	NA
rs12237444	rs12237444	9	104019758	MSANTD3	-0.365759	0.813072	NA	NA	NA	NA
rs12346672	rs12346672	9	102868769	MSANTD3	-0.439465	0.865397	NA	NA	NA	NA
rs13301089	rs13301089	9	103358460	MSANTD3	NA	NA	0.312873	0.877406	NA	NA
rs1367756	rs1367756	9	103993352	MSANTD3	0.236462	0.873806	NA	NA	NA	NA
rs1415927	rs1415927	9	102911706	MSANTD3	NA	NA	0.292712	0.755558	NA	NA
rs1431478	rs1431478	9	103964347	MSANTD3	NA	NA	-0.328538	0.767699	NA	NA
rs16918878	rs16918878	9	102846630	MSANTD3	NA	NA	0.336522	0.834042	NA	NA
rs1999877	rs1999877	9	102973719	MSANTD3	NA	NA	0.321856	0.756123	NA	NA
rs2417203	rs2417203	9	103448341	MSANTD3	NA	NA	-0.350103	0.697534	NA	NA
rs2787374	rs2787374	9	103054951	MSANTD3	NA	NA	0.244156	0.877162	NA	NA
rs2795575	rs2795575	9	102741475	MSANTD3	NA	NA	0.281934	0.843059	NA	NA
rs35472309	rs35472309	9	104159773	MSANTD3	0.376629	0.872142	NA	NA	NA	NA
rs3813712	rs3813712	9	103060386	MSANTD3	-0.348687	0.876661	NA	NA	NA	NA
rs41274979	rs41274979	9	104086990	MSANTD3	-0.325283	0.748195	NA	NA	NA	NA
rs4743380	rs4743380	9	102807279	MSANTD3	NA	NA	0.281934	0.843059	NA	NA
rs4743404	rs4743404	9	103375024	MSANTD3	-0.293551	0.608626	NA	NA	NA	NA
rs5899407	rs5899407	9	103162718	MSANTD3	NA	NA	0.261288	0.856013	NA	NA
rs7020780	rs7020780	9	102958736	MSANTD3	NA	NA	-0.36691	0.481714	NA	NA
rs7028551	rs7028551	9	103971636	MSANTD3	-0.427889	0.743308	NA	NA	NA	NA
rs7028939	rs7028939	9	102808685	MSANTD3	NA	NA	-0.323832	0.700209	NA	NA
rs73655587	rs73655587	9	103297030	MSANTD3	NA	NA	-0.385427	0.878044	NA	NA
rs76698547	rs76698547	9	104148858	MSANTD3	-0.446266	0.382247	NA	NA	NA	NA
rs7853484	rs7853484	9	103391639	MSANTD3	NA	NA	-0.336216	0.863362	NA	NA
rs7855910	rs7855910	9	104076065	MSANTD3	-0.338897	0.64992	NA	NA	NA	NA
rs7870701	rs7870701	9	102897144	MSANTD3	NA	NA	0.292712	0.755558	NA	NA
rs9697078	rs9697078	9	103939007	MSANTD3	NA	NA	0.47233	0.462351	NA	NA
JHU_9.20846464	rs57174889	9	20846465	MTAP	0.307973	0.874222	NA	NA	NA	NA
JHU_9.20987876	rs4977878	9	20987877	MTAP	NA	NA	0.2055	0.780975	NA	NA
JHU_9.21018810	rs74968448	9	21018811	MTAP	NA	NA	0.203928	0.834627	NA	NA
JHU_9.21018821	rs201465030	9	21018822	MTAP	NA	NA	0.203928	0.834627	NA	NA
JHU_9.21196514	rs7870352	9	21196515	MTAP	0.294772	0.882224	NA	NA	NA	NA
JHU_9.21253774	rs112849074	9	21253775	MTAP	NA	NA	-0.338242	0.856656	NA	NA
JHU_9.21566185	rs73426615	9	21566186	MTAP	NA	NA	-0.248785	0.816459	NA	NA
JHU_9.21609206	rs116333569	9	21609207	MTAP	0.730143	0.176649	NA	NA	NA	NA
JHU_9.21627032	NA	9	21627033	MTAP	-0.336095	0.879493	NA	NA	NA	NA
JHU_9.21675042	rs16938529	9	21675043	MTAP	0.388332	0.839477	NA	NA	NA	NA
JHU_9.21925932	rs140831015	9	21925933	MTAP	NA	NA	0.413144	0.851374	NA	NA
JHU_9.21987446	rs188738901	9	21987447	MTAP	0.284612	0.844668	NA	NA	NA	NA
JHU_9.22122399	rs150511213	9	22122400	MTAP	NA	NA	0.367482	0.816654	NA	NA
JHU_9.22340683	rs80301395	9	22340684	MTAP	NA	NA	0.175951	0.880037	NA	NA
JHU_9.22340740	NA	9	22340741	MTAP	-0.341315	0.828068	NA	NA	NA	NA
JHU_9.22744451	rs74396468	9	22744452	MTAP	NA	NA	0.318426	0.816462	NA	NA
JHU_9.22808276	rs183824354	9	22808277	MTAP	NA	NA	0.221706	0.828913	NA	NA
JHU_9.22856477	rs140452608	9	22856478	MTAP	0.355138	0.839089	-0.282611	0.799846	NA	NA
JHU_9.22911308	rs76818745	9	22911309	MTAP	-0.364577	0.822315	NA	NA	NA	NA
rs10115060	rs10115060	9	22551790	MTAP	NA	NA	0.245583	0.822376	NA	NA
rs10115398	rs10115398	9	22770044	MTAP	NA	NA	0.240447	0.760028	NA	NA
rs10117088	rs10117088	9	22650793	MTAP	NA	NA	0.242351	0.79902	NA	NA
rs10118516	rs10118516	9	22613796	MTAP	NA	NA	0.230469	0.782209	NA	NA
rs10123107	rs10123107	9	22754513	MTAP	NA	NA	0.188118	0.797529	NA	NA
rs10125443	rs10125443	9	22739631	MTAP	NA	NA	0.310256	0.632919	NA	NA
rs10125706	rs10125706	9	22669798	MTAP	NA	NA	0.259611	0.783935	NA	NA
rs10511706	rs10511706	9	22912392	MTAP	-0.417879	0.631237	NA	NA	NA	NA
rs10738578	rs10738578	9	21037771	MTAP	-0.305431	0.81824	-0.241867	0.773536	NA	NA
rs10757227	rs10757227	9	21641325	MTAP	-0.261939	0.801764	NA	NA	NA	NA
rs10757260	rs10757260	9	21953137	MTAP	0.303911	0.852344	NA	NA	NA	NA
rs10757281	rs10757281	9	22127613	MTAP	NA	NA	-0.186321	0.844558	NA	NA
rs10757282	rs10757282	9	22133984	MTAP	0.256006	0.86438	NA	NA	NA	NA
rs10811466	rs10811466	9	21082814	MTAP	-0.361706	0.84727	NA	NA	NA	NA
rs10811650	rs10811650	9	22067593	MTAP	0.420104	0.84385	NA	NA	NA	NA
rs10811705	rs10811705	9	22404480	MTAP	NA	NA	-0.211173	0.817747	NA	NA
rs10811715	rs10811715	9	22475058	MTAP	0.408049	0.804256	NA	NA	NA	NA
rs10811743	rs10811743	9	22583561	MTAP	0.266746	0.861208	NA	NA	NA	NA
rs10964769	rs10964769	9	20963374	MTAP	NA	NA	0.173659	0.872389	NA	NA
rs10965215	rs10965215	9	22029445	MTAP	0.253928	0.860588	NA	NA	NA	NA
rs10965241	rs10965241	9	22129594	MTAP	-0.471898	0.748224	NA	NA	NA	NA
rs10965342	rs10965342	9	22412570	MTAP	NA	NA	-0.220511	0.799846	NA	NA
rs10965400	rs10965400	9	22607894	MTAP	NA	NA	0.282403	0.479864	NA	NA
rs1113400	rs1113400	9	21012447	MTAP	NA	NA	0.339349	0.866031	NA	NA
rs114861824	rs114861824	9	20894143	MTAP	NA	NA	-0.40542	0.715404	NA	NA
rs12342498	rs12342498	9	22756147	MTAP	NA	NA	0.182027	0.831919	NA	NA
rs13296822	rs13296822	9	21413703	MTAP	0.32075	0.794922	NA	NA	NA	NA
rs13297845	rs13297845	9	22862721	MTAP	NA	NA	0.199915	0.832887	NA	NA
rs1330312	rs1330312	9	21295828	MTAP	0.284002	0.821241	NA	NA	NA	NA
rs1330320	rs1330320	9	21255150	MTAP	NA	NA	-0.191952	0.842155	NA	NA
rs1332181	rs1332181	9	21533610	MTAP	0.290377	0.812133	NA	NA	NA	NA
rs1414696	rs1414696	9	22617269	MTAP	NA	NA	0.255487	0.783479	NA	NA
rs1452653	rs1452653	9	21573016	MTAP	NA	NA	0.17818	0.86349	NA	NA
rs1542302	rs1542302	9	21588969	MTAP	NA	NA	0.185286	0.855483	NA	NA
rs1609591	rs1609591	9	22291931	MTAP	0.319597	0.724991	NA	NA	NA	NA
rs17692502	rs17692502	9	21134848	MTAP	0.570742	0.803201	NA	NA	NA	NA
rs2007448	rs2007448	9	21196356	MTAP	0.294772	0.882224	NA	NA	NA	NA
rs2065846	rs2065846	9	22616426	MTAP	NA	NA	-0.227229	0.81919	NA	NA
rs2151280	rs2151280	9	22034719	MTAP	0.253928	0.860588	NA	NA	NA	NA
rs2165408	rs2165408	9	21802469	MTAP	NA	NA	0.268445	0.836394	NA	NA
rs2298260	rs2298260	9	21029330	MTAP	NA	NA	0.202607	0.837534	NA	NA
rs2383154	rs2383154	9	20867809	MTAP	NA	NA	-0.178633	0.863621	NA	NA
rs3217992	rs3217992	9	22003223	MTAP	0.55975	0.700981	NA	NA	NA	NA
rs4636294	rs4636294	9	21747803	MTAP	NA	NA	0.229448	0.874751	NA	NA
rs547279	rs547279	9	22781709	MTAP	NA	NA	-0.189805	0.858192	NA	NA
rs586554	rs586554	9	22796540	MTAP	-0.403948	0.85136	NA	NA	NA	NA
rs62573468	rs62573468	9	22594607	MTAP	NA	NA	0.314119	0.37776	NA	NA
rs630871	rs630871	9	22471418	MTAP	-0.298662	0.819759	NA	NA	NA	NA
rs6475671	rs6475671	9	22639410	MTAP	NA	NA	0.167397	0.841957	NA	NA
rs7022740	rs7022740	9	22508807	MTAP	NA	NA	-0.175369	0.871379	NA	NA
rs7022884	rs7022884	9	21177609	MTAP	0.298598	0.864655	NA	NA	NA	NA
rs7024019	rs7024019	9	22392359	MTAP	-0.28663	0.78149	NA	NA	NA	NA
rs7025624	rs7025624	9	22593375	MTAP	NA	NA	0.221893	0.717381	NA	NA
rs7032336	rs7032336	9	22799090	MTAP	NA	NA	-0.197479	0.838015	NA	NA
rs73426610	rs73426610	9	21564228	MTAP	NA	NA	-0.205229	0.856497	NA	NA
rs74342206	rs74342206	9	20907977	MTAP	NA	NA	-0.40542	0.715404	NA	NA
rs77163450	rs77163450	9	22332293	MTAP	NA	NA	0.199993	0.850634	NA	NA
rs7846900	rs7846900	9	22417552	MTAP	-0.226025	0.854804	0.187322	0.79936	NA	NA
rs7855438	rs7855438	9	21150650	MTAP	-0.219993	0.860109	NA	NA	NA	NA
rs7863670	rs7863670	9	22414640	MTAP	0.255504	0.819496	-0.186243	0.823532	NA	NA
rs7866787	rs7866787	9	21760639	MTAP	0.271688	0.873004	NA	NA	NA	NA
rs7868400	rs7868400	9	22463201	MTAP	0.252223	0.825901	-0.174129	0.854324	NA	NA
rs7870627	rs7870627	9	20840838	MTAP	NA	NA	-0.18719	0.771804	NA	NA
rs7873640	rs7873640	9	21015651	MTAP	NA	NA	-0.175779	0.84931	NA	NA
rs7873691	rs7873691	9	20966250	MTAP	NA	NA	-0.169622	0.877569	NA	NA
JHU_9.102624865	rs76858539	9	102624866	MURC	NA	NA	0.528303	0.872233	NA	NA
JHU_9.103444225	rs7033781	9	103444226	MURC	-0.825766	0.651456	NA	NA	NA	NA
JHU_9.103572048	rs56391791	9	103572049	MURC	-0.483546	0.832657	NA	NA	NA	NA
JHU_9.103654121	rs116378704	9	103654122	MURC	-0.724048	0.369612	NA	NA	NA	NA
JHU_9.103772061	NA	9	103772062	MURC	-0.290889	0.856393	NA	NA	NA	NA
JHU_9.103949665	rs373890933	9	103949666	MURC	NA	NA	0.574544	0.845872	NA	NA
JHU_9.104225118	rs10115461	9	104225119	MURC	NA	NA	0.762039	0.879619	NA	NA
rs10118584	rs10118584	9	104121141	MURC	NA	NA	-0.51454	0.861237	NA	NA
rs10429611	rs10429611	9	102625762	MURC	NA	NA	0.886879	0.784198	NA	NA
rs10512268	rs10512268	9	102714466	MURC	0.359977	0.83447	NA	NA	NA	NA
rs10819700	rs10819700	9	102635520	MURC	NA	NA	-0.591131	0.865997	NA	NA
rs10989556	rs10989556	9	104346592	MURC	NA	NA	-0.985454	0.775714	NA	NA
rs1131339	rs1131339	9	102627302	MURC	NA	NA	-0.591131	0.865997	NA	NA
rs115763885	rs115763885	9	104071417	MURC	-0.420126	0.874217	NA	NA	NA	NA
rs1367754	rs1367754	9	103930908	MURC	-0.555864	0.75376	NA	NA	NA	NA
rs1367756	rs1367756	9	103993352	MURC	0.345197	0.875609	NA	NA	NA	NA
rs1410854	rs1410854	9	103873786	MURC	NA	NA	-0.6172	0.848362	NA	NA
rs1547689	rs1547689	9	103665363	MURC	-0.308899	0.864087	NA	NA	NA	NA
rs2245719	rs2245719	9	103728088	MURC	NA	NA	0.581171	0.873563	NA	NA
rs2250068	rs2250068	9	103741404	MURC	-0.335245	0.775144	NA	NA	NA	NA
rs2416939	rs2416939	9	102648036	MURC	NA	NA	-0.591131	0.865997	NA	NA
rs2417203	rs2417203	9	103448341	MURC	NA	NA	-0.709138	0.678647	NA	NA
rs2486381	rs2486381	9	103790352	MURC	NA	NA	0.662874	0.863855	NA	NA
rs2787372	rs2787372	9	103050407	MURC	-0.423231	0.830875	NA	NA	NA	NA
rs2787374	rs2787374	9	103054951	MURC	0.307039	0.835558	NA	NA	NA	NA
rs2900223	rs2900223	9	102596321	MURC	NA	NA	-0.560629	0.848719	NA	NA
rs2987741	rs2987741	9	103969775	MURC	-0.455258	0.631781	NA	NA	NA	NA
rs35472309	rs35472309	9	104159773	MURC	0.567874	0.863826	NA	NA	NA	NA
rs41274654	rs41274654	9	102595069	MURC	0.638071	0.802679	NA	NA	NA	NA
rs41274979	rs41274979	9	104086990	MURC	-0.377053	0.868262	NA	NA	NA	NA
rs5899407	rs5899407	9	103162718	MURC	NA	NA	0.556845	0.826319	NA	NA
rs654414	rs654414	9	103787416	MURC	-0.388586	0.758294	NA	NA	NA	NA
rs7024267	rs7024267	9	103521788	MURC	NA	NA	-1.21893	0.585168	NA	NA
rs73655587	rs73655587	9	103297030	MURC	NA	NA	-1.12611	0.609105	NA	NA
rs74648959	rs74648959	9	104062061	MURC	-0.53501	0.341631	NA	NA	NA	NA
rs7855910	rs7855910	9	104076065	MURC	-0.49219	0.665116	NA	NA	NA	NA
JHU_9.128893725	rs75693940	9	128893726	MVB12B	NA	NA	-0.850711	0.470572	NA	NA
JHU_9.129150647	rs10819154	9	129150648	MVB12B	NA	NA	0.343453	0.868948	NA	NA
JHU_9.129895755	rs76316341	9	129895756	MVB12B	NA	NA	0.271465	0.8761	NA	NA
rs10118567	rs10118567	9	129432941	MVB12B	-0.300392	0.874422	NA	NA	NA	NA
rs10125891	rs10125891	9	128921921	MVB12B	-0.329905	0.853336	NA	NA	NA	NA
rs10513484	rs10513484	9	130147606	MVB12B	0.414778	0.828792	NA	NA	NA	NA
rs10739667	rs10739667	9	128891984	MVB12B	NA	NA	-0.28736	0.802566	NA	NA
rs10819147	rs10819147	9	129096474	MVB12B	NA	NA	-0.280014	0.844153	NA	NA
rs10819295	rs10819295	9	130235053	MVB12B	NA	NA	-0.371765	0.814503	NA	NA
rs10987141	rs10987141	9	128847015	MVB12B	-0.322182	0.837262	-0.330029	0.828958	NA	NA
rs10987408	rs10987408	9	129444361	MVB12B	0.314143	0.751551	NA	NA	NA	NA
rs10987613	rs10987613	9	130125184	MVB12B	0.414778	0.828792	NA	NA	NA	NA
rs10987637	rs10987637	9	130168326	MVB12B	NA	NA	0.321973	0.771448	NA	NA
rs11793585	rs11793585	9	129260088	MVB12B	NA	NA	-0.415734	0.852292	NA	NA
rs13293128	NA	9	129479920	MVB12B	NA	NA	-0.393293	0.86618	NA	NA
rs1463810	rs1463810	9	129617253	MVB12B	0.248671	0.879585	NA	NA	NA	NA
rs1536960	rs1536960	9	128937675	MVB12B	NA	NA	-0.271895	0.871933	NA	NA
rs1558836	rs1558836	9	128800424	MVB12B	NA	NA	-0.333043	0.809849	NA	NA
rs17292683	rs17292683	9	129316990	MVB12B	0.363389	0.872241	NA	NA	NA	NA
rs17464948	rs17464948	9	130181886	MVB12B	NA	NA	0.27779	0.836352	NA	NA
rs2015843	rs2015843	9	129064598	MVB12B	NA	NA	0.280779	0.874931	NA	NA
rs2041944	rs2041944	9	128866262	MVB12B	NA	NA	-0.309842	0.853933	NA	NA
rs2277158	rs2277158	9	129453229	MVB12B	0.267652	0.831496	NA	NA	NA	NA
rs2297866	rs2297866	9	129854199	MVB12B	NA	NA	0.589872	0.76926	NA	NA
rs2417034	rs2417034	9	129490258	MVB12B	NA	NA	-0.536386	0.772006	NA	NA
rs2779717	rs2779717	9	130064923	MVB12B	0.266576	0.876251	NA	NA	NA	NA
rs2779727	rs2779727	9	130053105	MVB12B	0.281625	0.870432	NA	NA	NA	NA
rs3906146	rs3906146	9	129463613	MVB12B	NA	NA	-0.418454	0.676807	NA	NA
rs4838322	rs4838322	9	128836559	MVB12B	NA	NA	0.311337	0.867719	NA	NA
rs504184	rs504184	9	129074984	MVB12B	-0.294356	0.877365	NA	NA	NA	NA
rs537041	rs537041	9	129075485	MVB12B	-0.327965	0.833595	NA	NA	NA	NA
rs55951888	rs55951888	9	128805606	MVB12B	-0.568447	0.835454	NA	NA	NA	NA
rs60783537	NA	9	129485137	MVB12B	-0.350408	0.867576	NA	NA	NA	NA
rs73593619	rs73593619	9	129055524	MVB12B	NA	NA	0.516295	0.863472	NA	NA
rs75966180	rs75966180	9	129450231	MVB12B	-0.536774	0.800422	NA	NA	NA	NA
rs76292439	rs76292439	9	129463735	MVB12B	-0.439711	0.87826	NA	NA	NA	NA
rs78400806	rs78400806	9	129486727	MVB12B	-0.458988	0.851149	-0.513213	0.800515	NA	NA
rs7852920	rs7852920	9	128860354	MVB12B	0.317931	0.84067	NA	NA	NA	NA
rs7870976	rs7870976	9	129471897	MVB12B	-0.410752	0.851816	-0.398706	0.866723	NA	NA
rs888236	rs888236	9	128817516	MVB12B	NA	NA	-0.433286	0.518702	NA	NA
JHU_9.87573474	rs74544299	9	87573475	NAA35	0.157524	0.88125	NA	NA	NA	NA
JHU_9.87791047	NA	9	87791048	NAA35	NA	NA	0.197314	0.810988	NA	NA
JHU_9.88410399	NA	9	88410400	NAA35	NA	NA	0.268834	0.598525	NA	NA
JHU_9.88444079	rs186804935	9	88444080	NAA35	NA	NA	-0.234836	0.837648	NA	NA
JHU_9.88535701	rs116256244	9	88535702	NAA35	NA	NA	0.167544	0.814701	NA	NA
JHU_9.88630933	rs185557002	9	88630934	NAA35	NA	NA	0.128051	0.875644	NA	NA
JHU_9.88736164	NA	9	88736165	NAA35	NA	NA	-0.160592	0.875141	NA	NA
JHU_9.88738746	rs111683133	9	88738747	NAA35	NA	NA	-0.205764	0.788524	NA	NA
JHU_9.88789278	rs112244703	9	88789279	NAA35	NA	NA	0.210111	0.861835	NA	NA
JHU_9.89045051	rs139517881	9	89045052	NAA35	-0.231732	0.844561	NA	NA	NA	NA
JHU_9.89123076	rs28565060	9	89123077	NAA35	NA	NA	-0.229155	0.848506	NA	NA
JHU_9.89307002	rs10780780	9	89307003	NAA35	-0.13104	0.815406	NA	NA	NA	NA
JHU_9.89444116	rs113195021	9	89444117	NAA35	NA	NA	-0.199193	0.877867	NA	NA
rs1002960	rs1002960	9	88839915	NAA35	NA	NA	-0.119233	0.794424	NA	NA
rs10116062	rs10116062	9	88828765	NAA35	NA	NA	-0.1758	0.754549	NA	NA
rs10780781	rs10780781	9	89308609	NAA35	-0.13104	0.815406	NA	NA	NA	NA
rs10780795	rs10780795	9	89443026	NAA35	0.114984	0.838538	NA	NA	NA	NA
rs10868508	rs10868508	9	89570731	NAA35	-0.276539	0.721693	NA	NA	NA	NA
rs11141018	rs11141018	9	88164213	NAA35	-0.136554	0.840864	NA	NA	NA	NA
rs113645209	rs113645209	9	89230569	NAA35	-0.226894	0.823926	NA	NA	NA	NA
rs116232892	rs116232892	9	89244026	NAA35	-0.247166	0.879084	NA	NA	NA	NA
rs116670556	rs116670556	9	89205045	NAA35	NA	NA	0.114273	0.834232	NA	NA
rs11793816	rs11793816	9	88733752	NAA35	NA	NA	-0.181407	0.484198	NA	NA
rs11793876	rs11793876	9	88821621	NAA35	NA	NA	-0.171237	0.311414	NA	NA
rs12002204	rs12002204	9	89118406	NAA35	0.294058	0.492552	NA	NA	NA	NA
rs12115483	rs12115483	9	88975529	NAA35	NA	NA	0.112494	0.793947	NA	NA
rs12555168	rs12555168	9	89574128	NAA35	0.134063	0.874864	NA	NA	NA	NA
rs13292809	rs13292809	9	88043188	NAA35	-0.203721	0.658616	NA	NA	NA	NA
rs1359170	rs1359170	9	88800714	NAA35	NA	NA	0.103273	0.826678	NA	NA
rs1374504	rs1374504	9	87994227	NAA35	-0.11572	0.85493	NA	NA	NA	NA
rs1475617	rs1475617	9	89305431	NAA35	-0.121577	0.852311	NA	NA	NA	NA
rs1576728	rs1576728	9	89042419	NAA35	NA	NA	0.096937	0.87874	NA	NA
rs17052330	rs17052330	9	89552555	NAA35	-0.265118	0.712429	NA	NA	NA	NA
rs2065376	rs2065376	9	89157066	NAA35	0.112718	0.879164	NA	NA	NA	NA
rs2860107	rs2860107	9	89212523	NAA35	-0.14121	0.731347	NA	NA	NA	NA
rs353816	rs353816	9	89057776	NAA35	-0.113997	0.848977	NA	NA	NA	NA
rs41305531	rs41305531	9	88573320	NAA35	NA	NA	0.199592	0.742431	NA	NA
rs452723	rs452723	9	89432027	NAA35	NA	NA	-0.102388	0.879076	NA	NA
rs4588941	rs4588941	9	88118172	NAA35	-0.141567	0.875842	NA	NA	NA	NA
rs496239	rs496239	9	87771842	NAA35	-0.22084	0.822409	NA	NA	NA	NA
rs62573247	rs62573247	9	88669443	NAA35	NA	NA	0.125606	0.863472	NA	NA
rs66902899	rs66902899	9	89431262	NAA35	0.176464	0.756457	NA	NA	NA	NA
rs7036724	rs7036724	9	88836286	NAA35	NA	NA	0.140744	0.643533	NA	NA
rs7036971	rs7036971	9	89404665	NAA35	-0.111591	0.872485	NA	NA	NA	NA
rs72739565	rs72739565	9	89427996	NAA35	0.216278	0.620606	NA	NA	NA	NA
rs73479335	rs73479335	9	87707822	NAA35	0.130247	0.874245	NA	NA	NA	NA
rs73487259	rs73487259	9	89296877	NAA35	0.146188	0.868189	NA	NA	NA	NA
rs73651972	NA	9	89374087	NAA35	-0.133826	0.814969	NA	NA	NA	NA
rs77034426	rs77034426	9	87831189	NAA35	-0.182562	0.855644	NA	NA	NA	NA
rs7852670	rs7852670	9	89213659	NAA35	-0.126358	0.881328	NA	NA	NA	NA
rs7855538	rs7855538	9	88790268	NAA35	NA	NA	-0.0969275	0.857994	NA	NA
rs78632365	rs78632365	9	87858840	NAA35	NA	NA	0.228738	0.691097	NA	NA
rs914394	rs914394	9	89245979	NAA35	NA	NA	-0.120816	0.830697	NA	NA
rs9314753	rs9314753	9	89059014	NAA35	0.132682	0.756103	NA	NA	NA	NA
rs954124	rs954124	9	88563064	NAA35	NA	NA	-0.116222	0.832035	NA	NA
rs9695351	rs9695351	9	89236894	NAA35	0.110991	0.848621	NA	NA	NA	NA
rs9696070	rs9696070	9	89230779	NAA35	NA	NA	-0.0996973	0.857173	NA	NA
JHU_9.137987375	rs72760805	9	137987376	NACC2	NA	NA	-0.13597	0.868906	NA	NA
JHU_9.138055053	NA	9	138055054	NACC2	0.237738	0.754814	NA	NA	NA	NA
JHU_9.138358011	rs12343351	9	138358012	NACC2	NA	NA	0.185456	0.630977	NA	NA
JHU_9.138592757	rs73667687	9	138592758	NACC2	NA	NA	-0.357418	0.706487	NA	NA
JHU_9.138881491	rs4329341	9	138881492	NACC2	-0.137288	0.868344	NA	NA	NA	NA
JHU_9.138995877	rs116194146	9	138995878	NACC2	-0.235348	0.871841	NA	NA	NA	NA
JHU_9.139087576	NA	9	139087577	NACC2	NA	NA	0.292968	0.844558	NA	NA
JHU_9.139089716	rs7850466	9	139089717	NACC2	NA	NA	0.113051	0.868249	NA	NA
JHU_9.139151208	rs78449144	9	139151209	NACC2	NA	NA	0.301398	0.79936	NA	NA
JHU_9.139261235	rs61744202	9	139261236	NACC2	0.179879	0.835678	NA	NA	NA	NA
JHU_9.139288687	NA	9	139288688	NACC2	0.154588	0.877297	NA	NA	NA	NA
JHU_9.139388186	rs73568519	9	139388187	NACC2	0.153022	0.84955	NA	NA	NA	NA
JHU_9.139410423	NA	9	139410424	NACC2	NA	NA	-0.296519	0.587803	NA	NA
JHU_9.139516406	rs111322062	9	139516407	NACC2	NA	NA	0.207152	0.875141	NA	NA
JHU_9.139570053	rs116039039	9	139570054	NACC2	NA	NA	0.208346	0.862064	NA	NA
exm797181	NA	9	139235559	NACC2	0.204919	0.849275	NA	NA	NA	NA
rs10745367	rs10745367	9	138495883	NACC2	NA	NA	-0.161604	0.840219	NA	NA
rs10776875	rs10776875	9	138964892	NACC2	NA	NA	-0.114547	0.855338	NA	NA
rs10781499	rs10781499	9	139266405	NACC2	0.130794	0.854668	NA	NA	NA	NA
rs10781500	rs10781500	9	139269338	NACC2	0.136315	0.838103	NA	NA	NA	NA
rs10781505	rs10781505	9	139271355	NACC2	0.13569	0.833053	NA	NA	NA	NA
rs10781507	NA	9	139272058	NACC2	0.148281	0.786562	NA	NA	NA	NA
rs10781510	rs10781510	9	139279173	NACC2	0.144069	0.798941	NA	NA	NA	NA
rs10781518	rs10781518	9	139300547	NACC2	0.119842	0.857714	NA	NA	NA	NA
rs10870078	rs10870078	9	139413539	NACC2	NA	NA	-0.326335	0.48003	NA	NA
rs10870149	rs10870149	9	139254897	NACC2	0.112634	0.878032	NA	NA	NA	NA
rs1104844	rs1104844	9	138058141	NACC2	NA	NA	-0.181838	0.847815	NA	NA
rs11103259	NA	9	138896566	NACC2	NA	NA	0.145783	0.848121	NA	NA
rs1128905	NA	9	139253839	NACC2	0.115128	0.874251	NA	NA	NA	NA
rs11787792	NA	9	139252148	NACC2	0.139559	0.8762	NA	NA	NA	NA
rs11789038	rs11789038	9	138245050	NACC2	-0.257992	0.822481	NA	NA	NA	NA
rs11794847	rs11794847	9	139271747	NACC2	0.136315	0.838103	NA	NA	NA	NA
rs12336965	rs12336965	9	138515929	NACC2	0.137964	0.866042	NA	NA	NA	NA
rs12339253	rs12339253	9	138154270	NACC2	NA	NA	0.160636	0.789631	NA	NA
rs12380243	rs12380243	9	138126646	NACC2	NA	NA	-0.204041	0.839356	NA	NA
rs144199872	NA	9	139967233	NACC2	NA	NA	0.159994	0.87698	NA	NA
rs17038696	rs17038696	9	138463888	NACC2	0.162585	0.812133	NA	NA	NA	NA
rs17039872	rs17039872	9	138079122	NACC2	0.216214	0.838041	0.189505	0.873887	NA	NA
rs1778993	rs1778993	9	138032691	NACC2	-0.170642	0.860555	NA	NA	NA	NA
rs2385891	rs2385891	9	139596420	NACC2	NA	NA	0.127839	0.852879	NA	NA
rs2483366	rs2483366	9	138571890	NACC2	NA	NA	-0.17813	0.795109	NA	NA
rs34091955	NA	9	139146916	NACC2	0.150183	0.829707	NA	NA	NA	NA
rs34203589	rs34203589	9	139150629	NACC2	NA	NA	0.165342	0.798425	NA	NA
rs34896295	rs34896295	9	139060991	NACC2	0.276313	0.85602	0.360642	0.630862	NA	NA
rs34958644	rs34958644	9	138495142	NACC2	NA	NA	-0.194973	0.729014	NA	NA
rs3811138	rs3811138	9	137968826	NACC2	0.168915	0.868911	NA	NA	NA	NA
rs3812547	rs3812547	9	139252495	NACC2	0.139559	0.8762	NA	NA	NA	NA
rs3812561	rs3812561	9	139270876	NACC2	0.167409	0.865253	NA	NA	NA	NA
rs3829112	rs3829112	9	139273288	NACC2	0.183623	0.706624	NA	NA	NA	NA
rs4562408	rs4562408	9	138967211	NACC2	-0.17078	0.684528	NA	NA	NA	NA
rs4841964	rs4841964	9	138211368	NACC2	NA	NA	0.153131	0.857102	NA	NA
rs498618	rs498618	9	138615966	NACC2	0.127015	0.840512	NA	NA	NA	NA
rs56180936	rs56180936	9	138509609	NACC2	NA	NA	-0.173717	0.85908	NA	NA
rs56856763	rs56856763	9	138002418	NACC2	0.335043	0.528559	0.222926	0.856186	NA	NA
rs58094318	NA	9	139589605	NACC2	-0.194491	0.859953	NA	NA	NA	NA
rs59938304	rs59938304	9	138143861	NACC2	NA	NA	0.192003	0.745019	NA	NA
rs60275143	rs60275143	9	139092195	NACC2	NA	NA	-0.246734	0.715718	NA	NA
rs60478574	rs60478574	9	138991726	NACC2	NA	NA	-0.145027	0.77407	NA	NA
rs60831596	rs60831596	9	138036479	NACC2	0.186504	0.848585	NA	NA	NA	NA
rs61739402	NA	9	139229069	NACC2	0.221276	0.871013	NA	NA	NA	NA
rs61740003	rs61740003	9	138999989	NACC2	0.306597	0.839519	0.268206	0.876535	NA	NA
rs61743120	rs61743120	9	139543369	NACC2	-0.259242	0.863607	-0.239313	0.878911	NA	NA
rs62574874	rs62574874	9	138072315	NACC2	NA	NA	0.16466	0.852974	NA	NA
rs6537976	rs6537976	9	137909610	NACC2	-0.14015	0.80196	NA	NA	NA	NA
rs7027528	NA	9	138176405	NACC2	NA	NA	0.157482	0.835092	NA	NA
rs7037014	rs7037014	9	138643920	NACC2	NA	NA	-0.118943	0.863082	NA	NA
rs7047526	rs7047526	9	138068124	NACC2	0.135026	0.845323	NA	NA	NA	NA
rs72764685	rs72764685	9	138348550	NACC2	-0.210207	0.873039	NA	NA	NA	NA
rs73664095	rs73664095	9	138160296	NACC2	-0.132485	0.863371	NA	NA	NA	NA
rs74374882	NA	9	137962364	NACC2	0.164118	0.876135	NA	NA	NA	NA
rs745757	rs745757	9	138022634	NACC2	NA	NA	0.151414	0.857102	NA	NA
rs7468351	rs7468351	9	138974889	NACC2	NA	NA	0.139755	0.875141	NA	NA
rs7851974	rs7851974	9	138105525	NACC2	NA	NA	-0.208756	0.842095	NA	NA
rs7852969	rs7852969	9	138160462	NACC2	0.203876	0.850086	NA	NA	NA	NA
rs7860634	NA	9	139089679	NACC2	NA	NA	0.112487	0.87039	NA	NA
rs7862085	rs7862085	9	138100693	NACC2	NA	NA	-0.240927	0.734122	NA	NA
rs7862572	rs7862572	9	138152692	NACC2	NA	NA	0.167818	0.545682	NA	NA
rs7866690	rs7866690	9	138102053	NACC2	NA	NA	0.221448	0.815494	NA	NA
JHU_9.130228283	rs112531092	9	130228284	NAIF1	-0.439744	0.82185	NA	NA	NA	NA
JHU_9.130555724	rs6415845	9	130555725	NAIF1	0.205414	0.873994	NA	NA	NA	NA
JHU_9.130555968	rs12342938	9	130555969	NAIF1	-0.264529	0.853597	NA	NA	NA	NA
JHU_9.130632795	NA	9	130632796	NAIF1	0.294704	0.866715	NA	NA	NA	NA
JHU_9.130642513	rs112005111	9	130642514	NAIF1	NA	NA	-0.260838	0.865262	NA	NA
JHU_9.130793207	rs73607956	9	130793208	NAIF1	-0.396608	0.87758	NA	NA	NA	NA
JHU_9.130893197	NA	9	130893198	NAIF1	0.446124	0.869234	NA	NA	NA	NA
JHU_9.130894585	rs112196173	9	130894586	NAIF1	-0.458021	0.876476	NA	NA	NA	NA
JHU_9.131174007	rs111392975	9	131174008	NAIF1	NA	NA	0.287753	0.86349	NA	NA
JHU_9.131413884	NA	9	131413885	NAIF1	0.458473	0.778031	NA	NA	NA	NA
JHU_9.131414209	NA	9	131414210	NAIF1	0.287655	0.713308	NA	NA	NA	NA
JHU_9.131580401	NA	9	131580402	NAIF1	0.231177	0.850086	NA	NA	NA	NA
rs1005362	rs1005362	9	130638467	NAIF1	NA	NA	0.356663	0.871104	NA	NA
rs10117616	rs10117616	9	130033441	NAIF1	NA	NA	-0.130615	0.876105	NA	NA
rs10118346	rs10118346	9	130558987	NAIF1	-0.264529	0.853597	NA	NA	NA	NA
rs1043060	rs1043060	9	130705120	NAIF1	-0.365966	0.205997	NA	NA	NA	NA
rs10760523	rs10760523	9	130776897	NAIF1	0.321693	0.854794	NA	NA	NA	NA
rs10819384	NA	9	131218213	NAIF1	-0.27833	0.872373	NA	NA	NA	NA
rs16930313	rs16930313	9	130993397	NAIF1	NA	NA	-0.180442	0.850959	NA	NA
rs1766229	rs1766229	9	129873581	NAIF1	NA	NA	0.162247	0.853727	NA	NA
rs2254622	rs2254622	9	130282839	NAIF1	0.311837	0.768313	NA	NA	NA	NA
rs2417062	rs2417062	9	130715922	NAIF1	-0.407242	0.639248	-0.209749	0.878839	NA	NA
rs2779727	rs2779727	9	130053105	NAIF1	NA	NA	0.171793	0.867719	NA	NA
rs2779732	rs2779732	9	130022540	NAIF1	NA	NA	0.165796	0.852292	NA	NA
rs2997922	rs2997922	9	131580744	NAIF1	0.240922	0.841878	NA	NA	NA	NA
rs3750319	rs3750319	9	131670919	NAIF1	0.207099	0.85645	NA	NA	NA	NA
rs3935304	rs3935304	9	130266245	NAIF1	NA	NA	-0.199277	0.875141	NA	NA
rs4397511	rs4397511	9	131406739	NAIF1	0.316043	0.674978	NA	NA	NA	NA
rs4451422	rs4451422	9	130576597	NAIF1	-0.225407	0.858256	NA	NA	NA	NA
rs4836593	rs4836593	9	130696710	NAIF1	-0.367794	0.56176	NA	NA	NA	NA
rs4837144	rs4837144	9	130116826	NAIF1	NA	NA	0.308865	0.806917	NA	NA
rs6478854	rs6478854	9	131588888	NAIF1	0.206033	0.88125	NA	NA	NA	NA
rs7031192	rs7031192	9	129827789	NAIF1	NA	NA	-0.160522	0.833137	NA	NA
rs7032368	rs7032368	9	130755881	NAIF1	-0.248793	0.766539	NA	NA	NA	NA
rs7045790	rs7045790	9	129883806	NAIF1	NA	NA	0.36453	0.871933	NA	NA
rs75649875	rs75649875	9	130683501	NAIF1	0.352121	0.838623	NA	NA	NA	NA
rs7859	rs7859	9	130703565	NAIF1	-0.450819	0.0132497	NA	NA	NA	NA
rs7997	rs7997	9	130698029	NAIF1	-0.450819	0.0132497	NA	NA	NA	NA
rs913984	rs913984	9	130633142	NAIF1	0.292059	0.854804	NA	NA	NA	NA
rs9644916	rs9644916	9	130998850	NAIF1	-0.237667	0.8762	NA	NA	NA	NA
JHU_9.100140194	rs149513502	9	100140195	NANS	NA	NA	0.173836	0.854461	NA	NA
JHU_9.101158533	rs116580206	9	101158534	NANS	NA	NA	-0.206536	0.673213	NA	NA
JHU_9.101303649	rs35277385	9	101303650	NANS	0.0962866	0.847871	NA	NA	NA	NA
JHU_9.101335297	NA	9	101335298	NANS	-0.118583	0.844421	NA	NA	NA	NA
JHU_9.101705918	rs74477016	9	101705919	NANS	NA	NA	-0.18231	0.725391	NA	NA
JHU_9.101751606	rs7030965	9	101751607	NANS	NA	NA	-0.144319	0.860168	NA	NA
JHU_9.99865776	rs12554687	9	99865777	NANS	NA	NA	-0.103917	0.878769	NA	NA
JHU_9.99937437	NA	9	99937438	NANS	NA	NA	0.16678	0.853321	NA	NA
JHU_9.99959666	rs116109586	9	99959667	NANS	NA	NA	0.150908	0.812333	NA	NA
rs10123556	rs137892203	9	101678096	NANS	NA	NA	-0.0945537	0.844558	NA	NA
rs10283632	rs10283632	9	100768760	NANS	NA	NA	-0.0894039	0.860397	NA	NA
rs10739428	rs10739428	9	100274455	NANS	NA	NA	-0.095449	0.808253	NA	NA
rs10760120	rs10760120	9	100868900	NANS	-0.0938433	0.873994	NA	NA	NA	NA
rs10760580	rs10760580	9	101661650	NANS	0.229228	0.810048	NA	NA	NA	NA
rs10819389	NA	9	101629751	NANS	NA	NA	-0.0952326	0.819515	NA	NA
rs10984650	rs10984650	9	100750623	NANS	NA	NA	-0.0894039	0.860397	NA	NA
rs10986167	rs10986167	9	101179298	NANS	-0.159642	0.879112	NA	NA	NA	NA
rs11787646	rs11787646	9	101298707	NANS	-0.154791	0.850659	NA	NA	NA	NA
rs11999505	rs76628527	9	100194825	NANS	-0.0971283	0.853253	-0.085242	0.835649	NA	NA
rs1443438	rs1443438	9	100550028	NANS	-0.156448	0.849595	-0.171266	0.651009	NA	NA
rs16912622	rs16912622	9	100843660	NANS	-0.109696	0.819192	NA	NA	NA	NA
rs16917365	rs16917365	9	101343357	NANS	-0.125499	0.833055	NA	NA	NA	NA
rs16918004	rs16918004	9	101652655	NANS	NA	NA	0.11821	0.823161	NA	NA
rs1999498	rs1999498	9	101308111	NANS	0.0900153	0.87157	NA	NA	NA	NA
rs1999500	rs1999500	9	101356515	NANS	0.11225	0.867327	0.0954091	0.863813	NA	NA
rs2050257	rs2050257	9	101727615	NANS	NA	NA	0.116017	0.773772	NA	NA
rs2275710	rs2275710	9	100935050	NANS	0.158027	0.854024	NA	NA	NA	NA
rs2761060	rs2761060	9	100909891	NANS	NA	NA	0.0907068	0.875489	NA	NA
rs2779600	rs2779600	9	101300786	NANS	0.0962866	0.847871	NA	NA	NA	NA
rs2779601	rs2779601	9	101300967	NANS	-0.110335	0.855077	NA	NA	NA	NA
rs2795489	rs2795489	9	100909931	NANS	NA	NA	0.0907068	0.875489	NA	NA
rs2795490	rs2795490	9	100909996	NANS	NA	NA	0.0907068	0.875489	NA	NA
rs28560434	rs28560434	9	100273390	NANS	NA	NA	-0.097415	0.745019	NA	NA
rs34391009	rs34391009	9	101636297	NANS	NA	NA	-0.0814593	0.872233	NA	NA
rs3780460	rs3780460	9	100907070	NANS	NA	NA	0.121836	0.846182	NA	NA
rs3780469	rs3780469	9	100868532	NANS	-0.110259	0.813072	NA	NA	NA	NA
rs4407948	rs4407948	9	101725529	NANS	-0.0883713	0.87296	-0.0831005	0.831556	NA	NA
rs4743285	rs4743285	9	101599758	NANS	NA	NA	0.0770802	0.875117	NA	NA
rs4743309	rs4743309	9	101779824	NANS	NA	NA	0.121758	0.86349	NA	NA
rs55744221	rs55744221	9	100938886	NANS	0.189173	0.878216	NA	NA	NA	NA
rs56675709	rs56675709	9	100947637	NANS	0.104086	0.845956	NA	NA	NA	NA
rs62557494	rs62557494	9	100179167	NANS	-0.190748	0.624713	-0.163285	0.590009	NA	NA
rs6477872	NA	9	99832156	NANS	NA	NA	0.135639	0.738027	NA	NA
rs68053069	NA	9	100725744	NANS	NA	NA	-0.319064	0.188555	NA	NA
rs7027796	rs7027796	9	100973330	NANS	-0.170642	0.758711	-0.119408	0.855163	NA	NA
rs7044880	rs7044880	9	100270846	NANS	NA	NA	0.159404	0.592895	NA	NA
rs73488500	rs73488500	9	101305257	NANS	-0.161271	0.653143	NA	NA	NA	NA
rs76863989	rs76863989	9	100676688	NANS	NA	NA	-0.183412	0.610813	NA	NA
rs78014779	rs78014779	9	101728033	NANS	NA	NA	-0.103015	0.873465	NA	NA
rs7850258	rs7850258	9	100549013	NANS	-0.156448	0.849595	-0.171266	0.651009	NA	NA
rs7861148	rs7861148	9	101351023	NANS	NA	NA	-0.084242	0.877475	NA	NA
rs7871839	NA	9	100220058	NANS	NA	NA	0.181752	0.566712	NA	NA
rs7871887	rs7871887	9	100571442	NANS	-0.123726	0.85602	NA	NA	NA	NA
rs869776	rs869776	9	101810339	NANS	-0.104865	0.819681	NA	NA	NA	NA
rs925489	rs925489	9	100546600	NANS	-0.126372	0.874871	-0.107812	0.872659	NA	NA
rs928522	rs928522	9	101807463	NANS	-0.194357	0.554951	NA	NA	NA	NA
rs965513	rs965513	9	100556109	NANS	NA	NA	-0.19316	0.72122	NA	NA
JHU_9.101052550	NA	9	101052551	NCBP1	NA	NA	0.0873572	0.746113	NA	NA
JHU_9.101078450	NA	9	101078451	NCBP1	-0.0642496	0.873195	NA	NA	NA	NA
JHU_9.101102464	rs72759644	9	101102465	NCBP1	-0.0860463	0.656595	NA	NA	NA	NA
JHU_9.101200464	rs76898681	9	101200465	NCBP1	-0.117726	0.780432	NA	NA	NA	NA
JHU_9.101337372	rs116000548	9	101337373	NCBP1	NA	NA	0.113014	0.87946	NA	NA
JHU_9.99865776	rs12554687	9	99865777	NCBP1	NA	NA	-0.0857809	0.864547	NA	NA
JHU_9.99873672	rs113424955	9	99873673	NCBP1	0.125138	0.858424	NA	NA	NA	NA
kgp18287077	rs3780548	9	99525487	NCBP1	-0.0661364	0.877094	NA	NA	NA	NA
kgp18567295	rs10217154	9	99522293	NCBP1	-0.0661364	0.877094	NA	NA	NA	NA
rs1020884	rs1020884	9	100158052	NCBP1	NA	NA	0.0734861	0.880475	NA	NA
rs10217494	rs10217494	9	99521909	NCBP1	-0.0661364	0.877094	NA	NA	NA	NA
rs10283632	rs10283632	9	100768760	NCBP1	0.0726275	0.847381	NA	NA	NA	NA
rs10491722	rs10491722	9	100871068	NCBP1	NA	NA	-0.0927529	0.549938	NA	NA
rs10739615	rs10739615	9	101040915	NCBP1	-0.0607409	0.864319	NA	NA	NA	NA
rs10759466	rs10759466	9	99858931	NCBP1	-0.0613794	0.863371	NA	NA	NA	NA
rs10760389	rs10760389	9	101289991	NCBP1	NA	NA	0.0912607	0.805548	NA	NA
rs10818621	rs10818621	9	100985312	NCBP1	0.0599753	0.875218	NA	NA	NA	NA
rs10984650	rs10984650	9	100750623	NCBP1	0.0726275	0.847381	NA	NA	NA	NA
rs10985765	rs10985765	9	101056122	NCBP1	0.0856011	0.679721	NA	NA	NA	NA
rs10986308	rs10986308	9	101210609	NCBP1	NA	NA	0.0899585	0.72382	NA	NA
rs114154153	rs114154153	9	101102479	NCBP1	NA	NA	0.101707	0.790882	NA	NA
rs12236069	rs12236069	9	101102091	NCBP1	-0.0966497	0.546844	NA	NA	NA	NA
rs12351692	rs12351692	9	100882441	NCBP1	NA	NA	-0.0904422	0.616497	NA	NA
rs13295101	rs13295101	9	101270230	NCBP1	NA	NA	-0.0670886	0.853926	NA	NA
rs1359105	rs1359105	9	100870501	NCBP1	NA	NA	-0.0866996	0.656037	NA	NA
rs1571567	rs1571567	9	100305357	NCBP1	NA	NA	0.0648929	0.85498	NA	NA
rs1573025	rs1573025	9	100991430	NCBP1	-0.103553	0.866494	NA	NA	NA	NA
rs2045732	rs2045732	9	100194406	NCBP1	-0.092778	0.676215	NA	NA	NA	NA
rs28634003	rs28634003	9	101052566	NCBP1	NA	NA	0.0966374	0.612787	NA	NA
rs34701111	rs34701111	9	101056108	NCBP1	0.0840094	0.755982	NA	NA	NA	NA
rs4743193	rs4743193	9	101008541	NCBP1	NA	NA	0.163857	0.715152	NA	NA
rs4743229	rs4743229	9	101213229	NCBP1	NA	NA	-0.092845	0.556841	NA	NA
rs55635628	rs55635628	9	100885638	NCBP1	NA	NA	-0.0893479	0.637777	NA	NA
rs57159793	rs57159793	9	101042660	NCBP1	0.0694236	0.86829	NA	NA	NA	NA
rs6478539	rs6478539	9	100818720	NCBP1	0.068183	0.847506	NA	NA	NA	NA
rs7020902	rs7020902	9	100226631	NCBP1	-0.0778846	0.812133	NA	NA	NA	NA
rs7027796	rs7027796	9	100973330	NCBP1	NA	NA	-0.0964922	0.844558	NA	NA
rs7048858	rs7048858	9	101024721	NCBP1	-0.100066	0.737075	NA	NA	NA	NA
rs72759683	rs72759683	9	101176786	NCBP1	-0.112724	0.874316	NA	NA	NA	NA
rs73505055	rs73505055	9	101256230	NCBP1	NA	NA	0.0970596	0.786297	NA	NA
rs7850445	rs7850445	9	101063070	NCBP1	0.0834921	0.665853	NA	NA	NA	NA
rs7875502	rs7875502	9	101095542	NCBP1	-0.0818641	0.75376	NA	NA	NA	NA
rs879368	rs879368	9	100995758	NCBP1	-0.0769242	0.88125	NA	NA	NA	NA
JHU_9.132136703	rs79198986	9	132136704	NCS1	-0.328658	0.839519	NA	NA	NA	NA
JHU_9.132137996	rs28361608	9	132137997	NCS1	0.26514	0.85602	NA	NA	NA	NA
JHU_9.132179453	NA	9	132179454	NCS1	NA	NA	-0.847503	0.69586	NA	NA
JHU_9.132198559	NA	9	132198560	NCS1	-0.28681	0.880727	NA	NA	NA	NA
JHU_9.132205505	rs35247152	9	132205506	NCS1	0.493492	0.812963	NA	NA	NA	NA
JHU_9.132209024	rs375144465	9	132209025	NCS1	-0.318023	0.871259	NA	NA	NA	NA
JHU_9.132256276	rs116694114	9	132256277	NCS1	0.477729	0.869935	NA	NA	NA	NA
JHU_9.132365607	rs116029347	9	132365608	NCS1	0.516337	0.698693	NA	NA	NA	NA
JHU_9.132412572	rs79091911	9	132412573	NCS1	0.728022	0.636089	NA	NA	NA	NA
JHU_9.132516286	rs45573440	9	132516287	NCS1	NA	NA	-0.579403	0.850876	NA	NA
JHU_9.132576664	rs13294595	9	132576665	NCS1	0.32129	0.832388	NA	NA	NA	NA
JHU_9.132602401	rs7854822	9	132602402	NCS1	0.366385	0.822319	NA	NA	NA	NA
JHU_9.132616223	rs374079752	9	132616224	NCS1	0.390538	0.66962	NA	NA	NA	NA
JHU_9.132617713	NA	9	132617714	NCS1	0.405473	0.624764	NA	NA	NA	NA
JHU_9.132621533	NA	9	132621534	NCS1	0.407242	0.62306	NA	NA	NA	NA
JHU_9.132625208	NA	9	132625209	NCS1	-0.620412	0.417413	NA	NA	NA	NA
JHU_9.132626396	NA	9	132626397	NCS1	-0.480612	0.779901	NA	NA	NA	NA
JHU_9.132629786	rs2417157	9	132629787	NCS1	0.359919	0.752681	NA	NA	NA	NA
JHU_9.132931331	rs76885596	9	132931332	NCS1	-0.43834	0.635593	NA	NA	NA	NA
JHU_9.132945588	NA	9	132945589	NCS1	NA	NA	-0.755733	0.794424	NA	NA
JHU_9.132970320	rs111875339	9	132970321	NCS1	-0.579558	0.748812	NA	NA	NA	NA
JHU_9.133478751	NA	9	133478752	NCS1	-0.339541	0.662357	NA	NA	NA	NA
JHU_9.133768726	rs7029748	9	133768727	NCS1	NA	NA	0.428749	0.7819	NA	NA
JHU_9.133867422	rs145046867	9	133867423	NCS1	0.559565	0.81759	NA	NA	NA	NA
JHU_9.133914814	rs2293519	9	133914815	NCS1	-0.323164	0.762954	NA	NA	NA	NA
JHU_9.133983429	rs12553080	9	133983430	NCS1	-0.298792	0.851094	NA	NA	NA	NA
exm787682	rs918165	9	132377900	NCS1	NA	NA	0.591406	0.605868	NA	NA
rs10125575	rs10125575	9	133988508	NCS1	-0.541597	0.185617	-0.441097	0.770766	NA	NA
rs10819548	rs10819548	9	132363481	NCS1	NA	NA	0.3494	0.858192	NA	NA
rs10819567	rs10819567	9	132616209	NCS1	0.420229	0.574408	NA	NA	NA	NA
rs10901185	rs10901185	9	133441389	NCS1	0.413927	0.838711	NA	NA	NA	NA
rs10901326	rs10901326	9	133292993	NCS1	NA	NA	-0.439722	0.868948	NA	NA
rs10988396	rs10988396	9	132232943	NCS1	-0.34798	0.858235	NA	NA	NA	NA
rs10988428	NA	9	132339070	NCS1	NA	NA	0.411435	0.790585	NA	NA
rs10988625	rs10988625	9	132927568	NCS1	NA	NA	0.701323	0.879395	NA	NA
rs111278657	rs111278657	9	132939631	NCS1	NA	NA	1.16411	0.398362	NA	NA
rs11243759	NA	9	133427524	NCS1	NA	NA	0.386453	0.724796	NA	NA
rs11244165	rs11244165	9	133274806	NCS1	0.36191	0.875372	NA	NA	NA	NA
rs112587811	NA	9	132961760	NCS1	-0.289946	0.856377	NA	NA	NA	NA
rs11793757	rs11793757	9	133257554	NCS1	0.528154	0.832858	NA	NA	NA	NA
rs1228439	rs1228439	9	132352178	NCS1	NA	NA	-0.345023	0.846275	NA	NA
rs12335872	rs12335872	9	133276019	NCS1	-0.355634	0.831364	NA	NA	NA	NA
rs12634	rs12634	9	132573536	NCS1	0.367887	0.774557	NA	NA	NA	NA
rs13283293	rs13283293	9	132574477	NCS1	0.367887	0.774557	NA	NA	NA	NA
rs13294648	rs13294648	9	132439457	NCS1	NA	NA	-0.721824	0.769685	NA	NA
rs13440434	rs13440434	9	132914006	NCS1	0.356127	0.830445	NA	NA	NA	NA
rs1503375	rs1503375	9	132623293	NCS1	0.417106	0.580716	NA	NA	NA	NA
rs17221008	rs17221008	9	132906486	NCS1	-0.459185	0.118985	NA	NA	NA	NA
rs17456347	rs17456347	9	131987589	NCS1	NA	NA	-0.425109	0.787836	NA	NA
rs17457550	rs17457550	9	132138005	NCS1	0.263808	0.873443	0.326634	0.865082	NA	NA
rs1861783	rs1861783	9	132390226	NCS1	NA	NA	-0.534294	0.871009	NA	NA
rs199964594	rs199964594	9	132575837	NCS1	0.387296	0.820871	NA	NA	NA	NA
rs2275138	rs2275138	9	133924358	NCS1	-0.452131	0.29028	NA	NA	NA	NA
rs2277200	NA	9	132988709	NCS1	0.264464	0.867077	0.33416	0.849363	NA	NA
rs2296793	rs2296793	9	132585058	NCS1	0.383474	0.826	NA	NA	NA	NA
rs2304808	NA	9	133510021	NCS1	0.254749	0.870132	NA	NA	NA	NA
rs2313200	rs2313200	9	133429006	NCS1	NA	NA	-0.31533	0.844558	NA	NA
rs2417168	rs2417168	9	132924142	NCS1	-0.35109	0.769152	NA	NA	NA	NA
rs2484531	rs2484531	9	133984610	NCS1	-0.588527	0.669511	NA	NA	NA	NA
rs28361589	rs28361589	9	132121627	NCS1	NA	NA	-0.617258	0.868177	NA	NA
rs2872823	rs2872823	9	133981491	NCS1	-0.298792	0.851094	NA	NA	NA	NA
rs34189921	rs34189921	9	132498987	NCS1	-0.483636	0.546435	NA	NA	NA	NA
rs34613320	rs34613320	9	133776328	NCS1	0.387178	0.881328	NA	NA	NA	NA
rs353511	rs353511	9	133996460	NCS1	-0.630631	0.468096	NA	NA	NA	NA
rs353524	rs353524	9	133987861	NCS1	-0.549009	0.00863427	-0.352334	0.798425	-0.233832	0.981788
rs35732246	rs35732246	9	132797480	NCS1	NA	NA	0.6366	0.86932	NA	NA
rs3847193	rs3847193	9	133769169	NCS1	NA	NA	-0.541654	0.636521	NA	NA
rs3861882	rs3861882	9	132465304	NCS1	NA	NA	-0.464969	0.669382	NA	NA
rs4240447	rs4240447	9	132978477	NCS1	NA	NA	0.352303	0.833634	NA	NA
rs4740347	rs4740347	9	133439577	NCS1	0.33637	0.69962	NA	NA	NA	NA
rs4836644	rs4836644	9	131984706	NCS1	NA	NA	-0.485787	0.697934	NA	NA
rs4836694	rs4836694	9	132939792	NCS1	-0.283722	0.866291	NA	NA	NA	NA
rs4837393	rs4837393	9	132387665	NCS1	NA	NA	0.579166	0.616647	NA	NA
rs4837479	rs74668640	9	132940007	NCS1	0.397668	0.688461	0.514537	0.58362	NA	NA
rs4837486	rs4837486	9	133037273	NCS1	NA	NA	0.330233	0.870672	NA	NA
rs56926396	NA	9	132144022	NCS1	NA	NA	-0.435325	0.750964	NA	NA
rs59518349	rs59518349	9	132434288	NCS1	NA	NA	0.721942	0.873887	NA	NA
rs6478954	rs6478954	9	132996647	NCS1	NA	NA	0.435892	0.805525	NA	NA
rs7026274	rs7026274	9	132916041	NCS1	-0.500572	0.221725	NA	NA	NA	NA
rs7045022	rs7045022	9	132606981	NCS1	0.376592	0.711857	NA	NA	NA	NA
rs73630819	rs73630819	9	132363981	NCS1	-0.356784	0.843194	NA	NA	NA	NA
rs74485877	rs74485877	9	133271901	NCS1	0.59889	0.709227	NA	NA	NA	NA
rs758850	rs758850	9	132957523	NCS1	0.299397	0.826454	NA	NA	NA	NA
rs76471266	rs76471266	9	132344018	NCS1	NA	NA	-0.460053	0.78328	NA	NA
rs77338333	rs77338333	9	132669617	NCS1	-0.507175	0.769791	NA	NA	NA	NA
rs77365058	rs77365058	9	133534431	NCS1	NA	NA	0.721177	0.603018	NA	NA
rs77563441	rs77563441	9	132874211	NCS1	-0.417153	0.85583	NA	NA	NA	NA
rs7850761	rs7850761	9	132911491	NCS1	0.500393	0.117094	NA	NA	NA	NA
rs7861815	rs7861815	9	133286172	NCS1	0.291634	0.873443	0.445702	0.754672	NA	NA
rs7864465	rs7864465	9	133808080	NCS1	NA	NA	-0.37947	0.862353	NA	NA
rs7866146	rs7866146	9	133045648	NCS1	NA	NA	0.44163	0.879165	NA	NA
rs7867364	rs7867364	9	133000282	NCS1	NA	NA	-0.543992	0.649305	NA	NA
rs7870010	rs7870010	9	132904345	NCS1	NA	NA	0.494434	0.79284	NA	NA
rs7871975	rs7871975	9	132960698	NCS1	NA	NA	-0.374837	0.880956	NA	NA
rs79312491	rs79312491	9	132203719	NCS1	0.423252	0.808984	NA	NA	NA	NA
rs79366142	rs79366142	9	132232906	NCS1	-0.32999	0.860253	NA	NA	NA	NA
rs80232014	rs80232014	9	132408557	NCS1	0.344782	0.874217	NA	NA	NA	NA
rs8503	rs8503	9	132902219	NCS1	NA	NA	0.466604	0.853983	NA	NA
rs887535	rs887535	9	132963129	NCS1	NA	NA	-0.551957	0.773837	NA	NA
rs894417	rs894417	9	132458113	NCS1	NA	NA	0.378356	0.865759	NA	NA
rs914976	rs914976	9	133229311	NCS1	-0.39229	0.666514	NA	NA	NA	NA
rs968477	rs968477	9	132241861	NCS1	0.309669	0.882305	NA	NA	NA	NA
rs9802616	rs9802616	9	132931123	NCS1	NA	NA	-0.362631	0.839972	NA	NA
JHU_9.139100158	NA	9	139100159	NDOR1	0.27995	0.867649	NA	NA	NA	NA
JHU_9.139101946	rs9696646	9	139101947	NDOR1	-0.159756	0.878311	NA	NA	NA	NA
JHU_9.139126594	NA	9	139126595	NDOR1	NA	NA	0.199411	0.838062	NA	NA
JHU_9.139419090	rs11574870	9	139419091	NDOR1	NA	NA	0.146297	0.809902	NA	NA
JHU_9.139492343	NA	9	139492344	NDOR1	-0.281219	0.742082	NA	NA	NA	NA
JHU_9.139496683	NA	9	139496684	NDOR1	NA	NA	-0.241983	0.68509	NA	NA
JHU_9.139516406	rs111322062	9	139516407	NDOR1	0.199407	0.873792	0.247249	0.83016	NA	NA
JHU_9.139540097	NA	9	139540098	NDOR1	0.179189	0.854978	NA	NA	NA	NA
JHU_9.139567536	NA	9	139567537	NDOR1	0.135316	0.879623	NA	NA	NA	NA
JHU_9.139669472	rs2811769	9	139669473	NDOR1	NA	NA	0.119979	0.859479	NA	NA
JHU_9.140010483	NA	9	140010484	NDOR1	NA	NA	0.14928	0.83306	NA	NA
JHU_9.140052196	rs114685801	9	140052197	NDOR1	NA	NA	0.367978	0.585168	NA	NA
JHU_9.140195148	NA	9	140195149	NDOR1	NA	NA	-0.12279	0.844202	NA	NA
JHU_9.140239577	rs11531966	9	140239578	NDOR1	NA	NA	0.195569	0.86554	NA	NA
JHU_9.140356373	NA	9	140356374	NDOR1	NA	NA	0.116848	0.86704	NA	NA
JHU_9.140397225	rs140081115	9	140397226	NDOR1	-0.345474	0.547748	NA	NA	NA	NA
JHU_9.140418754	rs143183402	9	140418755	NDOR1	NA	NA	0.206785	0.837866	NA	NA
JHU_9.140539669	rs2501565	9	140539670	NDOR1	NA	NA	-0.185992	0.844289	NA	NA
JHU_9.140774277	rs12342927	9	140774278	NDOR1	0.201767	0.867811	NA	NA	NA	NA
JHU_9.140783293	NA	9	140783294	NDOR1	0.226867	0.410302	NA	NA	NA	NA
kgp9394444	rs60519032	9	140291563	NDOR1	-0.297302	0.721676	NA	NA	NA	NA
kgp955078	rs13283039	9	140181667	NDOR1	NA	NA	-0.128229	0.875141	NA	NA
kgp9867570	rs113073786	9	140223026	NDOR1	NA	NA	-0.123723	0.862775	NA	NA
rs1018330	rs1018330	9	139980385	NDOR1	NA	NA	0.158163	0.789267	NA	NA
rs10217363	NA	9	139570617	NDOR1	-0.180945	0.7651	0.161705	0.866697	NA	NA
rs10735657	rs10735657	9	139535714	NDOR1	-0.123554	0.856204	NA	NA	NA	NA
rs10735660	rs10735660	9	139876518	NDOR1	-0.236766	0.814887	NA	NA	NA	NA
rs10780200	rs10780200	9	140969861	NDOR1	-0.178993	0.76773	NA	NA	NA	NA
rs10870115	rs10870115	9	139620917	NDOR1	0.107396	0.877485	NA	NA	NA	NA
rs11145955	NA	9	139862954	NDOR1	NA	NA	-0.21602	0.860705	NA	NA
rs111789301	rs111789301	9	139985973	NDOR1	-0.179636	0.435225	NA	NA	NA	NA
rs114312295	rs114312295	9	139699824	NDOR1	NA	NA	-0.365142	0.577338	NA	NA
rs115035300	rs115035300	9	139701218	NDOR1	NA	NA	-0.365142	0.577338	NA	NA
rs11507062	NA	9	141056478	NDOR1	NA	NA	-0.226505	0.86932	NA	NA
rs11537107	rs11537107	9	140200224	NDOR1	NA	NA	0.277866	0.839777	NA	NA
rs11562621	rs11562621	9	140319598	NDOR1	0.135268	0.794161	NA	NA	NA	NA
rs116948028	rs116948028	9	139548521	NDOR1	NA	NA	-0.278132	0.864615	NA	NA
rs11793962	rs11793962	9	139617379	NDOR1	0.115909	0.86116	NA	NA	NA	NA
rs12340415	rs12340415	9	141099663	NDOR1	NA	NA	-0.169192	0.83838	NA	NA
rs13294373	rs13294373	9	139854256	NDOR1	0.131818	0.873478	NA	NA	NA	NA
rs2313105	rs2313105	9	141005966	NDOR1	0.175968	0.745601	NA	NA	NA	NA
rs2739258	rs2739258	9	141010641	NDOR1	-0.223404	0.855315	NA	NA	NA	NA
rs2811787	rs2811787	9	139685136	NDOR1	NA	NA	-0.180482	0.667154	NA	NA
rs28470994	rs28470994	9	140281988	NDOR1	-0.164051	0.651456	NA	NA	NA	NA
rs28756857	rs28756857	9	140960567	NDOR1	-0.137796	0.834357	NA	NA	NA	NA
rs3124596	NA	9	139401504	NDOR1	NA	NA	0.125323	0.844558	NA	NA
rs35033023	rs35033023	9	140197853	NDOR1	0.114239	0.857382	NA	NA	NA	NA
rs3750518	rs3750518	9	139982868	NDOR1	0.116248	0.871868	NA	NA	NA	NA
rs3812561	rs3812561	9	139270876	NDOR1	NA	NA	-0.184085	0.840918	NA	NA
rs3812594	rs3812594	9	139368953	NDOR1	NA	NA	0.348525	0.738204	NA	NA
rs4073309	NA	9	139972322	NDOR1	-0.127795	0.832858	NA	NA	NA	NA
rs4077029	NA	9	139412073	NDOR1	0.212098	0.863627	0.242641	0.851011	NA	NA
rs4880176	rs4880176	9	139851111	NDOR1	-0.158401	0.833242	NA	NA	NA	NA
rs61743120	rs61743120	9	139543369	NDOR1	NA	NA	-0.272287	0.85652	NA	NA
rs6559221	rs6559221	9	140642331	NDOR1	-0.148311	0.857063	NA	NA	NA	NA
rs6559263	rs6559263	9	140956338	NDOR1	-0.14825	0.799768	NA	NA	NA	NA
rs6560652	rs6560652	9	139830940	NDOR1	NA	NA	-0.128875	0.87265	NA	NA
rs6606583	rs6606583	9	140231550	NDOR1	NA	NA	0.232435	0.752832	NA	NA
rs6606591	rs6606591	9	140297684	NDOR1	NA	NA	-0.166341	0.88108	NA	NA
rs7025588	rs7025588	9	139514080	NDOR1	-0.208378	0.832314	NA	NA	NA	NA
rs7028989	rs7028989	9	140911670	NDOR1	-0.134912	0.81154	NA	NA	NA	NA
rs7029239	rs7029239	9	139615549	NDOR1	0.115657	0.865564	NA	NA	NA	NA
rs7041806	rs7041806	9	139648298	NDOR1	0.157908	0.740784	NA	NA	NA	NA
rs7042567	rs7042567	9	140917391	NDOR1	-0.187615	0.879445	NA	NA	NA	NA
rs7047822	rs7047822	9	140903633	NDOR1	-0.14671	0.779655	NA	NA	NA	NA
rs75629831	rs75629831	9	141003059	NDOR1	0.198645	0.818973	NA	NA	NA	NA
rs76697636	rs76697636	9	139991889	NDOR1	-0.164754	0.838041	NA	NA	NA	NA
rs7850658	rs7850658	9	140812723	NDOR1	0.120257	0.845334	NA	NA	NA	NA
rs7850758	rs7850758	9	140188225	NDOR1	NA	NA	0.178387	0.627781	NA	NA
rs7852364	rs7852364	9	140928675	NDOR1	-0.126466	0.87378	NA	NA	NA	NA
rs7860423	rs7860423	9	140955547	NDOR1	-0.163937	0.865655	NA	NA	NA	NA
rs7865443	rs7865443	9	140798459	NDOR1	-0.118206	0.879614	NA	NA	NA	NA
rs884218	rs884218	9	139847570	NDOR1	-0.161236	0.832711	NA	NA	NA	NA
rs908832	rs908832	9	139912484	NDOR1	-0.236926	0.807181	NA	NA	NA	NA
rs9314641	rs9314641	9	140762652	NDOR1	NA	NA	0.266988	0.861217	NA	NA
JHU_9.123930964	rs372743052	9	123930965	NDUFA8	0.173899	0.790339	NA	NA	NA	NA
JHU_9.124168370	rs113737975	9	124168371	NDUFA8	0.211578	0.733932	NA	NA	NA	NA
JHU_9.124192330	NA	9	124192331	NDUFA8	0.259838	0.832413	NA	NA	NA	NA
JHU_9.124339287	rs73536944	9	124339288	NDUFA8	NA	NA	-0.125234	0.880073	NA	NA
JHU_9.125562166	NA	9	125562167	NDUFA8	NA	NA	0.220648	0.704296	NA	NA
JHU_9.125696338	rs7388847	9	125696339	NDUFA8	NA	NA	0.160397	0.860634	NA	NA
JHU_9.125711992	NA	9	125711993	NDUFA8	NA	NA	-0.278953	0.731574	NA	NA
rs10124585	NA	9	124871914	NDUFA8	0.246107	0.596299	NA	NA	NA	NA
rs10818593	rs10818593	9	124560853	NDUFA8	NA	NA	0.206557	0.860272	NA	NA
rs10818600	rs10818600	9	124589809	NDUFA8	NA	NA	0.13295	0.740814	NA	NA
rs10985171	rs10985171	9	123937156	NDUFA8	-0.200278	0.65777	NA	NA	NA	NA
rs10985215	rs10985215	9	124112339	NDUFA8	NA	NA	-0.331045	0.652587	NA	NA
rs10985475	rs10985475	9	124746131	NDUFA8	NA	NA	0.160664	0.873145	NA	NA
rs12004500	rs12004500	9	125163586	NDUFA8	NA	NA	-0.193027	0.716523	NA	NA
rs12335670	rs12335670	9	124412860	NDUFA8	0.388142	0.766502	NA	NA	NA	NA
rs12350358	rs12350358	9	124441657	NDUFA8	0.168142	0.846587	NA	NA	NA	NA
rs12376146	rs12376146	9	125335216	NDUFA8	0.152629	0.866424	NA	NA	NA	NA
rs1329949	rs1329949	9	125402096	NDUFA8	-0.282993	0.766412	NA	NA	NA	NA
rs1329954	rs1329954	9	125274730	NDUFA8	-0.16717	0.869482	NA	NA	NA	NA
rs1329957	rs1329957	9	125377505	NDUFA8	0.179452	0.869105	NA	NA	NA	NA
rs1332406	rs1332406	9	125230685	NDUFA8	0.201282	0.787876	NA	NA	NA	NA
rs202183275	rs202183275	9	125883903	NDUFA8	NA	NA	-0.250038	0.811014	NA	NA
rs2596698	rs2596698	9	125637648	NDUFA8	NA	NA	0.160397	0.860634	NA	NA
rs306777	rs306777	9	124192482	NDUFA8	0.183088	0.797359	NA	NA	NA	NA
rs34849433	rs34849433	9	124724514	NDUFA8	0.287054	0.823033	NA	NA	NA	NA
rs3736854	rs3736854	9	123916976	NDUFA8	-0.206973	0.637316	NA	NA	NA	NA
rs4836866	rs4836866	9	124620787	NDUFA8	NA	NA	-0.120773	0.868306	NA	NA
rs4837923	rs4837923	9	124720937	NDUFA8	0.211895	0.743634	NA	NA	NA	NA
rs55835505	NA	9	124519214	NDUFA8	-0.19572	0.740139	NA	NA	NA	NA
rs61100236	rs61100236	9	125437482	NDUFA8	NA	NA	-0.226775	0.798786	NA	NA
rs62572801	rs62572801	9	124494399	NDUFA8	0.257547	0.855824	NA	NA	NA	NA
rs6478545	rs6478545	9	124643367	NDUFA8	NA	NA	-0.157229	0.864547	NA	NA
rs6478551	rs6478551	9	124740606	NDUFA8	-0.201572	0.848253	NA	NA	NA	NA
rs68098127	rs68098127	9	125348080	NDUFA8	NA	NA	0.171298	0.856497	NA	NA
rs7021714	rs7021714	9	124364349	NDUFA8	0.167211	0.882001	NA	NA	NA	NA
rs7039561	rs7039561	9	124602102	NDUFA8	NA	NA	-0.208905	0.766888	NA	NA
rs7046603	rs7046603	9	125563212	NDUFA8	NA	NA	-0.210005	0.734459	NA	NA
rs75296357	rs75296357	9	125330714	NDUFA8	-0.292319	0.880902	NA	NA	NA	NA
rs803731	rs803731	9	125889495	NDUFA8	NA	NA	0.152242	0.800415	NA	NA
rs870556	rs870556	9	124444109	NDUFA8	0.163943	0.871483	NA	NA	NA	NA
rs959550	rs959550	9	125343746	NDUFA8	0.180592	0.832413	NA	NA	NA	NA
JHU_9.32184890	rs114226754	9	32184891	NDUFB6	NA	NA	-0.424177	0.863585	NA	NA
JHU_9.32344993	rs114675624	9	32344994	NDUFB6	-0.294436	0.878014	NA	NA	NA	NA
JHU_9.32583178	rs73479446	9	32583179	NDUFB6	-0.424987	0.814887	NA	NA	NA	NA
JHU_9.32867480	rs4463516	9	32867481	NDUFB6	NA	NA	-0.252172	0.868372	NA	NA
JHU_9.33149206	rs75443249	9	33149207	NDUFB6	NA	NA	-0.304329	0.841994	NA	NA
JHU_9.33245709	rs77745023	9	33245710	NDUFB6	0.321088	0.845298	NA	NA	NA	NA
JHU_9.33288277	rs116397297	9	33288278	NDUFB6	0.426263	0.815175	NA	NA	NA	NA
JHU_9.33388151	rs60426557	9	33388152	NDUFB6	0.449805	0.849776	NA	NA	NA	NA
JHU_9.33477275	NA	9	33477276	NDUFB6	NA	NA	0.306005	0.857102	NA	NA
rs10118347	rs10118347	9	32870406	NDUFB6	NA	NA	-0.253518	0.868177	NA	NA
rs10758077	rs10758077	9	31653258	NDUFB6	0.236536	0.864867	NA	NA	NA	NA
rs10758165	rs10758165	9	32870789	NDUFB6	NA	NA	0.270034	0.839982	NA	NA
rs10813870	rs10813870	9	32738381	NDUFB6	0.232614	0.862983	NA	NA	NA	NA
rs10813951	rs10813951	9	33128021	NDUFB6	NA	NA	-0.304329	0.841994	NA	NA
rs10813957	rs10813957	9	33153527	NDUFB6	NA	NA	-0.304329	0.841994	NA	NA
rs10813983	rs10813983	9	33469427	NDUFB6	NA	NA	-0.461602	0.839547	NA	NA
rs10970532	rs10970532	9	31820755	NDUFB6	-0.24989	0.867384	NA	NA	NA	NA
rs113602542	rs113602542	9	32484683	NDUFB6	0.334838	0.84577	NA	NA	NA	NA
rs11792935	rs11792935	9	33188609	NDUFB6	NA	NA	-0.880133	0.0881339	NA	NA
rs11795028	rs11795028	9	33468682	NDUFB6	NA	NA	0.302377	0.86227	NA	NA
rs12342831	rs12342831	9	33124872	NDUFB6	NA	NA	-0.304329	0.841994	NA	NA
rs1328994	rs1328994	9	32717013	NDUFB6	NA	NA	-0.365261	0.7862	NA	NA
rs1329005	rs1329005	9	32698601	NDUFB6	-0.246898	0.808426	NA	NA	NA	NA
rs139936652	rs139936652	9	33352450	NDUFB6	-0.457197	0.829312	NA	NA	NA	NA
rs1445648	rs1445648	9	31745845	NDUFB6	-0.40893	0.677862	NA	NA	NA	NA
rs17265305	rs4779517	9	31636424	NDUFB6	-0.26331	0.868189	NA	NA	NA	NA
rs2231228	rs2231228	9	33443106	NDUFB6	NA	NA	-0.60986	0.826319	NA	NA
rs35198645	rs145492029	9	33447197	NDUFB6	NA	NA	-0.775058	0.559264	NA	NA
rs35806926	rs35806926	9	33446486	NDUFB6	NA	NA	-0.775058	0.559264	NA	NA
rs35910964	rs35910964	9	33446567	NDUFB6	NA	NA	-0.440452	0.877136	NA	NA
rs3758271	rs3758271	9	33263208	NDUFB6	NA	NA	-0.848229	0.651639	NA	NA
rs3780486	rs3780486	9	33139453	NDUFB6	NA	NA	-0.304329	0.841994	NA	NA
rs3818593	rs3818593	9	33120706	NDUFB6	NA	NA	-0.3968	0.774397	NA	NA
rs55683663	rs55683663	9	32830670	NDUFB6	-0.22133	0.857075	NA	NA	NA	NA
rs597131	rs597131	9	32537141	NDUFB6	0.291973	0.780789	NA	NA	NA	NA
rs61538955	rs61538955	9	31838199	NDUFB6	NA	NA	-0.631468	0.733227	NA	NA
rs61736667	rs61736667	9	32630282	NDUFB6	-0.377729	0.882145	NA	NA	NA	NA
rs63077962	rs63077962	9	33417137	NDUFB6	NA	NA	-0.530501	0.387968	NA	NA
rs649910	rs649910	9	32768627	NDUFB6	-0.253212	0.861615	NA	NA	NA	NA
rs657454	NA	9	32534851	NDUFB6	NA	NA	0.285881	0.847289	NA	NA
rs669260	rs669260	9	32503440	NDUFB6	0.269833	0.863164	NA	NA	NA	NA
rs7025666	rs7025666	9	32533829	NDUFB6	0.277294	0.840751	NA	NA	NA	NA
rs7035270	rs7035270	9	31608609	NDUFB6	0.341476	0.782289	-0.519904	0.599093	NA	NA
rs7041909	rs7041909	9	33111277	NDUFB6	NA	NA	-0.605469	0.356946	NA	NA
rs7047398	rs7047398	9	32382071	NDUFB6	NA	NA	-0.400695	0.872233	NA	NA
rs72717579	rs72717579	9	31724266	NDUFB6	0.322066	0.83387	NA	NA	NA	NA
rs72717588	rs72717588	9	31734821	NDUFB6	-0.318736	0.821736	NA	NA	NA	NA
rs72719247	rs72719247	9	31810526	NDUFB6	-0.468088	0.458748	NA	NA	NA	NA
rs73644640	rs73644640	9	32233829	NDUFB6	0.327374	0.74326	NA	NA	NA	NA
rs75204681	rs75204681	9	33214544	NDUFB6	NA	NA	-0.703424	0.729741	NA	NA
rs75300447	rs75300447	9	32618739	NDUFB6	-0.46568	0.7023	NA	NA	NA	NA
rs7846828	rs7846828	9	32701164	NDUFB6	0.235937	0.850086	NA	NA	NA	NA
rs7853053	rs7853053	9	32211402	NDUFB6	0.214391	0.870198	NA	NA	NA	NA
rs79461178	rs79461178	9	32234075	NDUFB6	-0.406328	0.824884	NA	NA	NA	NA
rs831271	rs831271	9	33270748	NDUFB6	NA	NA	-0.333907	0.787204	NA	NA
rs955475	rs955475	9	32248100	NDUFB6	-0.358305	0.826233	NA	NA	NA	NA
JHU_9.126073408	rs76232862	9	126073409	NEK6	NA	NA	0.147042	0.866723	NA	NA
JHU_9.126109993	rs74183937	9	126109994	NEK6	-0.421651	0.871104	NA	NA	NA	NA
JHU_9.126606378	rs199885842	9	126606379	NEK6	-0.231356	0.818842	NA	NA	NA	NA
JHU_9.126759780	rs56944188	9	126759781	NEK6	NA	NA	-0.254941	0.77407	NA	NA
JHU_9.126826386	rs28528091	9	126826387	NEK6	-0.253383	0.833898	NA	NA	NA	NA
JHU_9.126966613	rs113558222	9	126966614	NEK6	NA	NA	0.13215	0.861797	NA	NA
JHU_9.126986138	rs116820640	9	126986139	NEK6	0.424355	0.844595	NA	NA	NA	NA
JHU_9.127101220	rs59329493	9	127101221	NEK6	0.377536	0.821857	0.24467	0.814718	NA	NA
JHU_9.127106400	rs1001944	9	127106401	NEK6	0.351663	0.858235	0.234209	0.847167	NA	NA
JHU_9.127214449	NA	9	127214450	NEK6	NA	NA	-0.294102	0.879989	NA	NA
JHU_9.127215166	rs59108500	9	127215167	NEK6	NA	NA	0.124487	0.871502	NA	NA
JHU_9.127227100	rs10760363	9	127227101	NEK6	-0.272754	0.82837	-0.182577	0.803157	NA	NA
JHU_9.127700660	rs1530369	9	127700661	NEK6	0.212925	0.858235	NA	NA	NA	NA
exm780775	rs114623089	9	127217275	NEK6	-0.372996	0.802106	NA	NA	NA	NA
exm780788	NA	9	127220515	NEK6	-0.330047	0.846671	NA	NA	NA	NA
rs10114542	rs10114542	9	127256223	NEK6	NA	NA	0.133188	0.875141	NA	NA
rs10115603	rs10115603	9	126108140	NEK6	-0.45614	0.810263	NA	NA	NA	NA
rs10121778	rs10121778	9	126108040	NEK6	-0.331009	0.779901	NA	NA	NA	NA
rs1017530	rs1017530	9	127781259	NEK6	0.217022	0.856735	NA	NA	NA	NA
rs1041205	rs1041205	9	127581004	NEK6	-0.307487	0.75327	NA	NA	NA	NA
rs10760362	rs10760362	9	127223127	NEK6	-0.294599	0.722443	-0.161889	0.826675	NA	NA
rs10818839	rs10818839	9	126324625	NEK6	NA	NA	0.18601	0.771374	NA	NA
rs10818945	rs10818945	9	127112027	NEK6	0.377536	0.821857	0.24467	0.814718	NA	NA
rs10818950	rs10818950	9	127130137	NEK6	NA	NA	0.153289	0.851702	NA	NA
rs10818964	rs10818964	9	127190340	NEK6	-0.234495	0.835385	NA	NA	NA	NA
rs10818965	rs10818965	9	127191807	NEK6	0.404755	0.225979	0.163077	0.832035	NA	NA
rs10985978	rs10985978	9	126114260	NEK6	-0.543361	0.751164	-0.353655	0.737735	NA	NA
rs10986033	rs10986033	9	126270624	NEK6	NA	NA	0.1686	0.873677	NA	NA
rs10986599	rs10986599	9	127926497	NEK6	-0.415756	0.733632	-0.291251	0.628966	NA	NA
rs112611838	rs112611838	9	126231018	NEK6	0.345571	0.880437	NA	NA	NA	NA
rs115274677	NA	9	127218986	NEK6	-0.330047	0.846671	NA	NA	NA	NA
rs116444375	rs116444375	9	126760370	NEK6	NA	NA	-0.243393	0.829893	NA	NA
rs11789412	rs11789412	9	127589808	NEK6	-0.262694	0.805458	NA	NA	NA	NA
rs12003839	rs12003839	9	126959681	NEK6	-0.194991	0.873443	NA	NA	NA	NA
rs12551047	rs12551047	9	126118600	NEK6	0.287589	0.823805	NA	NA	NA	NA
rs12682984	rs12682984	9	126821992	NEK6	-0.252834	0.819192	NA	NA	NA	NA
rs12683594	rs12683594	9	127205611	NEK6	0.346804	0.597288	0.149614	0.879154	NA	NA
rs2289631	rs2289631	9	127733926	NEK6	-0.202115	0.879672	-0.146337	0.84381	NA	NA
rs2478894	rs2478894	9	126905188	NEK6	-0.22118	0.857638	NA	NA	NA	NA
rs2638381	rs2638381	9	126894348	NEK6	-0.224722	0.813425	-0.15659	0.763433	NA	NA
rs2799463	rs2799463	9	126530988	NEK6	-0.223585	0.839428	NA	NA	NA	NA
rs373562275	rs373562275	9	126767427	NEK6	NA	NA	-0.163219	0.637745	NA	NA
rs3780680	rs3780680	9	126779494	NEK6	NA	NA	0.133701	0.789631	NA	NA
rs393721	rs393721	9	127985775	NEK6	-0.348234	0.832642	-0.250311	0.767333	NA	NA
rs394750	rs394750	9	127801065	NEK6	-0.199907	0.863947	NA	NA	NA	NA
rs430397	rs430397	9	128001119	NEK6	0.256178	0.767068	NA	NA	NA	NA
rs4836979	rs4836979	9	127194892	NEK6	0.305528	0.557734	0.18212	0.657128	NA	NA
rs4836995	rs4836995	9	127578625	NEK6	-0.337176	0.620606	NA	NA	NA	NA
rs4838113	rs4838113	9	126859995	NEK6	0.179361	0.866886	NA	NA	NA	NA
rs4838215	rs4838215	9	127573750	NEK6	NA	NA	0.148505	0.828946	NA	NA
rs589292	rs589292	9	127818276	NEK6	-0.415756	0.733632	-0.291251	0.628966	NA	NA
rs599063	rs599063	9	127996046	NEK6	0.256178	0.767068	NA	NA	NA	NA
rs634710	rs634710	9	127661645	NEK6	-0.273525	0.786754	-0.152855	0.855862	NA	NA
rs67504514	rs67504514	9	126863751	NEK6	-0.246096	0.82713	NA	NA	NA	NA
rs7020260	rs7020260	9	127572710	NEK6	0.315671	0.869351	NA	NA	NA	NA
rs7026921	rs7026921	9	126297895	NEK6	NA	NA	-0.150293	0.812678	NA	NA
rs7030878	rs7030878	9	126863443	NEK6	0.20415	0.860297	NA	NA	NA	NA
rs749147	rs749147	9	127203382	NEK6	0.309928	0.72639	NA	NA	NA	NA
rs75530200	rs75530200	9	126090955	NEK6	NA	NA	-0.238508	0.690674	NA	NA
rs7855380	NA	9	127246763	NEK6	NA	NA	0.140623	0.823965	NA	NA
rs928549	rs928549	9	127192907	NEK6	-0.244942	0.78149	NA	NA	NA	NA
rs944340	rs944340	9	127060431	NEK6	NA	NA	-0.169537	0.83719	NA	NA
rs969585	rs969585	9	126768582	NEK6	NA	NA	-0.176229	0.487648	NA	NA
rs9792630	rs9792630	9	126966436	NEK6	NA	NA	0.129245	0.87029	NA	NA
JHU_9.139276922	NA	9	139276923	NELFB	NA	NA	-0.188269	0.857102	NA	NA
JHU_9.139626979	NA	9	139626980	NELFB	-0.230097	0.838041	NA	NA	NA	NA
JHU_9.139909013	NA	9	139909014	NELFB	0.125526	0.872863	NA	NA	NA	NA
JHU_9.140239577	rs11531966	9	140239578	NELFB	-0.170042	0.872839	NA	NA	NA	NA
JHU_9.140306212	rs114989935	9	140306213	NELFB	0.182036	0.85602	NA	NA	NA	NA
JHU_9.140418754	rs143183402	9	140418755	NELFB	NA	NA	0.162544	0.748964	NA	NA
JHU_9.140498094	rs2260127	9	140498095	NELFB	NA	NA	0.116763	0.571407	NA	NA
JHU_9.140768765	rs60172755	9	140768766	NELFB	-0.386596	0.449994	NA	NA	NA	NA
JHU_9.140776123	rs73668136	9	140776124	NELFB	-0.386596	0.449994	NA	NA	NA	NA
JHU_9.140777939	rs373304686	9	140777940	NELFB	-0.386596	0.449994	NA	NA	NA	NA
JHU_9.140782486	rs59278949	9	140782487	NELFB	-0.334394	0.607752	NA	NA	NA	NA
JHU_9.141035373	rs7715559	9	141035374	NELFB	0.231893	0.730744	NA	NA	NA	NA
exm803274	NA	9	140262426	NELFB	-0.144142	0.833396	NA	NA	NA	NA
kgp12183373	NA	9	141068637	NELFB	NA	NA	-0.0938201	0.843581	NA	NA
kgp5136084	rs3750508	9	141017240	NELFB	-0.289744	0.739672	-0.17304	0.867776	NA	NA
rs10870088	NA	9	139477521	NELFB	0.102311	0.879105	NA	NA	NA	NA
rs1099298	rs1099298	9	140436548	NELFB	NA	NA	-0.14161	0.430073	NA	NA
rs11137167	rs11137167	9	140542378	NELFB	NA	NA	0.20943	0.671237	NA	NA
rs11137281	rs11137281	9	140760661	NELFB	0.183387	0.840855	NA	NA	NA	NA
rs112434899	rs112434899	9	140031719	NELFB	0.189094	0.833288	NA	NA	NA	NA
rs11537107	rs11537107	9	140200224	NELFB	NA	NA	0.168386	0.879376	NA	NA
rs11793962	rs11793962	9	139617379	NELFB	NA	NA	-0.0840528	0.87265	NA	NA
rs12348568	rs12348568	9	140755417	NELFB	0.122992	0.853088	NA	NA	NA	NA
rs2811728	NA	9	139642961	NELFB	NA	NA	0.106096	0.844558	NA	NA
rs28457182	NA	9	139225350	NELFB	0.126198	0.874015	NA	NA	NA	NA
rs3750378	rs3750378	9	140409891	NELFB	NA	NA	0.0832867	0.874753	NA	NA
rs3750379	rs3750379	9	140409877	NELFB	NA	NA	0.0832867	0.874753	NA	NA
rs4072563	rs4072563	9	140777105	NELFB	0.141451	0.793958	NA	NA	NA	NA
rs4876900	rs4876900	9	140696704	NELFB	NA	NA	0.231977	0.80293	NA	NA
rs4880192	rs4880192	9	139927062	NELFB	0.192081	0.7882	NA	NA	NA	NA
rs6559243	rs6559243	9	140768119	NELFB	-0.13533	0.880085	NA	NA	NA	NA
rs6606583	rs6606583	9	140231550	NELFB	-0.176255	0.845334	NA	NA	NA	NA
rs7029239	rs7029239	9	139615549	NELFB	NA	NA	-0.0834024	0.877829	NA	NA
rs7037200	rs7037200	9	140399983	NELFB	NA	NA	-0.103656	0.872842	NA	NA
rs7047822	rs7047822	9	140903633	NELFB	-0.117826	0.870125	NA	NA	NA	NA
rs7048567	rs7048567	9	139904037	NELFB	NA	NA	0.108878	0.750227	NA	NA
rs73556049	rs73556049	9	139668122	NELFB	0.182688	0.851018	NA	NA	NA	NA
rs766374	rs766374	9	141006014	NELFB	NA	NA	-0.180271	0.767758	NA	NA
rs7850658	rs7850658	9	140812723	NELFB	0.1553	0.641428	NA	NA	NA	NA
rs9314641	rs9314641	9	140762652	NELFB	NA	NA	0.190965	0.84244	NA	NA
rs9314871	rs9314871	9	139931249	NELFB	0.205035	0.747391	NA	NA	NA	NA
rs9411305	rs9411305	9	139991841	NELFB	0.204719	0.86164	NA	NA	NA	NA
rs9918955	rs9918955	9	141006667	NELFB	-0.169494	0.868888	NA	NA	NA	NA
JHU_9.93190895	rs12377711	9	93190896	NFIL3	-0.298526	0.869247	NA	NA	NA	NA
JHU_9.93575067	rs62559061	9	93575068	NFIL3	-0.222804	0.879618	NA	NA	NA	NA
JHU_9.93577148	rs1651792	9	93577149	NFIL3	-0.271469	0.788162	NA	NA	NA	NA
JHU_9.93939063	rs77472212	9	93939064	NFIL3	NA	NA	0.276081	0.85575	NA	NA
JHU_9.93940389	rs372140872	9	93940390	NFIL3	-0.350243	0.808228	NA	NA	NA	NA
JHU_9.94076104	rs113329986	9	94076105	NFIL3	NA	NA	0.188749	0.864078	NA	NA
JHU_9.94135147	rs78512456	9	94135148	NFIL3	0.356637	0.844561	NA	NA	NA	NA
JHU_9.94174405	NA	9	94174406	NFIL3	0.231195	0.83477	NA	NA	NA	NA
JHU_9.94752667	rs187535509	9	94752668	NFIL3	0.37205	0.83843	NA	NA	NA	NA
JHU_9.94770242	rs116181901	9	94770243	NFIL3	0.335827	0.869895	NA	NA	NA	NA
kgp7735629	NA	9	93370429	NFIL3	-0.302809	0.729635	NA	NA	NA	NA
rs10046802	rs10046802	9	94437294	NFIL3	0.251196	0.810953	NA	NA	NA	NA
rs10217370	rs10217370	9	93629748	NFIL3	NA	NA	0.204028	0.830984	NA	NA
rs10761129	rs10761129	9	94486321	NFIL3	0.325742	0.712774	NA	NA	NA	NA
rs10761395	rs10761395	9	93642897	NFIL3	NA	NA	-0.173339	0.855873	NA	NA
rs10991690	rs10991690	9	93678999	NFIL3	NA	NA	0.290852	0.844298	NA	NA
rs10991797	rs10991797	9	93930671	NFIL3	NA	NA	0.15923	0.857826	NA	NA
rs10991853	rs10991853	9	94023575	NFIL3	0.190264	0.876287	NA	NA	NA	NA
rs10992030	rs10992030	9	94408180	NFIL3	0.227137	0.873161	NA	NA	NA	NA
rs10992058	rs10992058	9	94483759	NFIL3	0.238423	0.765771	NA	NA	NA	NA
rs10993688	rs10993688	9	93550754	NFIL3	NA	NA	0.190726	0.8752	NA	NA
rs113441169	rs113441169	9	93581658	NFIL3	NA	NA	-0.301772	0.839892	NA	NA
rs114974926	rs114974926	9	94579709	NFIL3	0.405674	0.721715	NA	NA	NA	NA
rs12003273	rs12003273	9	94601233	NFIL3	0.261849	0.807181	NA	NA	NA	NA
rs12352387	rs12352387	9	94144362	NFIL3	-0.273429	0.855417	NA	NA	NA	NA
rs12377938	rs12377938	9	93655757	NFIL3	NA	NA	-0.295008	0.782502	NA	NA
rs12551140	rs12551140	9	94589135	NFIL3	-0.241506	0.835443	NA	NA	NA	NA
rs1380	rs1380	9	95147434	NFIL3	NA	NA	-0.288154	0.856704	NA	NA
rs1572104	rs1572104	9	93625745	NFIL3	NA	NA	-0.174274	0.78175	NA	NA
rs16906632	rs16906632	9	93260040	NFIL3	-0.299196	0.838011	NA	NA	NA	NA
rs169744	rs169744	9	93692552	NFIL3	NA	NA	0.180164	0.856656	NA	NA
rs1755991	rs1755991	9	93622284	NFIL3	NA	NA	-0.164479	0.867719	NA	NA
rs202075748	rs202075748	9	94488031	NFIL3	0.252177	0.838286	NA	NA	NA	NA
rs290209	rs290209	9	93616960	NFIL3	NA	NA	-0.164006	0.847815	NA	NA
rs290227	rs290227	9	93636664	NFIL3	NA	NA	0.160877	0.838726	NA	NA
rs296638	rs296638	9	93842021	NFIL3	NA	NA	0.216944	0.807334	NA	NA
rs417727	rs417727	9	93854207	NFIL3	0.399091	0.81154	NA	NA	NA	NA
rs4743829	rs4743829	9	94199990	NFIL3	-0.233888	0.830122	NA	NA	NA	NA
rs4744489	rs4744489	9	93471627	NFIL3	0.284351	0.762546	NA	NA	NA	NA
rs4744502	rs4744502	9	93558575	NFIL3	0.330813	0.677673	NA	NA	NA	NA
rs55715457	rs55715457	9	94908350	NFIL3	NA	NA	-0.163697	0.857102	NA	NA
rs55721521	rs55721521	9	93624155	NFIL3	NA	NA	-0.29714	0.831398	NA	NA
rs57126212	rs57126212	9	94673589	NFIL3	0.254514	0.879672	NA	NA	NA	NA
rs59651217	rs59651217	9	94167045	NFIL3	0.273219	0.863202	NA	NA	NA	NA
rs62564370	rs62564370	9	94907502	NFIL3	NA	NA	0.312187	0.8276	NA	NA
rs7021746	rs7021746	9	94176261	NFIL3	0.298734	0.749183	NA	NA	NA	NA
rs72739474	rs72739474	9	93838589	NFIL3	NA	NA	0.224276	0.833462	NA	NA
rs72741251	NA	9	94200008	NFIL3	-0.471263	0.851494	NA	NA	NA	NA
rs72744474	rs72744474	9	94511584	NFIL3	0.258648	0.84983	NA	NA	NA	NA
rs73505213	rs73505213	9	94155576	NFIL3	-0.50562	0.824037	NA	NA	NA	NA
rs7466603	rs7466603	9	94483198	NFIL3	0.325742	0.712774	NA	NA	NA	NA
rs77548119	rs77548119	9	94086845	NFIL3	0.325557	0.736415	NA	NA	NA	NA
rs78046600	rs78046600	9	94078693	NFIL3	0.305211	0.841062	NA	NA	NA	NA
rs78569228	rs78569228	9	93753483	NFIL3	-0.420607	0.872863	NA	NA	NA	NA
rs7861954	rs7861954	9	93689265	NFIL3	NA	NA	-0.156153	0.87489	NA	NA
rs7874056	rs7874056	9	94087622	NFIL3	0.274924	0.794441	NA	NA	NA	NA
rs914929	rs914929	9	93623379	NFIL3	NA	NA	-0.215524	0.811004	NA	NA
rs9409651	rs9409651	9	94498550	NFIL3	-0.229457	0.848045	NA	NA	NA	NA
JHU_9.32499309	rs72710676	9	32499310	NFX1	NA	NA	0.0968126	0.858801	NA	NA
JHU_9.32718426	rs148937158	9	32718427	NFX1	NA	NA	0.136395	0.795495	NA	NA
JHU_9.32817454	rs75206260	9	32817455	NFX1	NA	NA	0.176467	0.248787	NA	NA
JHU_9.32867480	rs4463516	9	32867481	NFX1	NA	NA	0.0693089	0.852008	NA	NA
JHU_9.32897291	rs1596160	9	32897292	NFX1	NA	NA	0.0826361	0.788901	NA	NA
JHU_9.33135889	rs10738907	9	33135890	NFX1	NA	NA	-0.0625669	0.861209	NA	NA
JHU_9.33181450	rs73472970	9	33181451	NFX1	NA	NA	0.0892374	0.77963	NA	NA
JHU_9.33314972	rs831277	9	33314973	NFX1	0.130454	0.734793	0.15313	0.230238	NA	NA
JHU_9.33398544	rs586315	9	33398545	NFX1	-0.208067	0.607315	-0.126815	0.866402	NA	NA
JHU_9.33429291	rs200680150	9	33429292	NFX1	NA	NA	0.0805992	0.86932	NA	NA
rs10113903	rs10113903	9	33122645	NFX1	NA	NA	-0.0647551	0.865357	NA	NA
rs10118347	rs10118347	9	32870406	NFX1	NA	NA	0.072501	0.834402	NA	NA
rs10511908	rs10511908	9	33309913	NFX1	-0.106761	0.838517	NA	NA	NA	NA
rs10758165	rs10758165	9	32870789	NFX1	NA	NA	-0.0743652	0.812449	NA	NA
rs10758189	rs10758189	9	33125804	NFX1	NA	NA	-0.0697184	0.839398	NA	NA
rs10758192	rs10758192	9	33131651	NFX1	NA	NA	-0.0697184	0.839398	NA	NA
rs10813960	rs10813960	9	33180362	NFX1	0.100109	0.874278	NA	NA	NA	NA
rs10971207	rs10971207	9	32909543	NFX1	0.091201	0.872957	NA	NA	NA	NA
rs13297246	rs13297246	9	33128617	NFX1	NA	NA	-0.111207	0.844558	NA	NA
rs150988356	rs150988356	9	33571814	NFX1	0.132446	0.876303	NA	NA	NA	NA
rs1702645	rs1702645	9	33218297	NFX1	-0.0997311	0.785912	NA	NA	NA	NA
rs1702995	rs1702995	9	33189234	NFX1	0.0893556	0.838097	NA	NA	NA	NA
rs17289402	rs17289402	9	32468875	NFX1	-0.119108	0.786757	NA	NA	NA	NA
rs2376223	rs2376223	9	32602848	NFX1	NA	NA	0.0772587	0.844558	NA	NA
rs34630459	rs34630459	9	32427406	NFX1	NA	NA	-0.126724	0.71503	NA	NA
rs35335069	rs35335069	9	33439296	NFX1	-0.148008	0.861847	NA	NA	NA	NA
rs3758271	rs3758271	9	33263208	NFX1	0.262451	0.631781	NA	NA	NA	NA
rs3849901	rs3849901	9	32723639	NFX1	NA	NA	-0.0927867	0.584553	NA	NA
rs4878520	rs4878520	9	32930288	NFX1	NA	NA	-0.0934292	0.850432	NA	NA
rs4879635	rs4879635	9	32899807	NFX1	NA	NA	0.0843867	0.799792	NA	NA
rs545575	rs545575	9	33203602	NFX1	NA	NA	0.106989	0.837556	NA	NA
rs590111	NA	9	33385439	NFX1	NA	NA	-0.136743	0.807848	NA	NA
rs7038463	rs7038463	9	33186156	NFX1	NA	NA	-0.0865935	0.86349	NA	NA
rs706107	rs706107	9	33240225	NFX1	NA	NA	-0.0742474	0.844558	NA	NA
rs7850651	rs35274827	9	33126363	NFX1	NA	NA	0.0813905	0.844298	NA	NA
rs7854765	rs7854765	9	33180228	NFX1	NA	NA	0.0892374	0.77963	NA	NA
rs7862465	rs7862465	9	32893302	NFX1	NA	NA	0.0789977	0.833328	NA	NA
rs830407	rs830407	9	33217266	NFX1	-0.115387	0.65351	NA	NA	NA	NA
rs830574	rs830574	9	33228189	NFX1	NA	NA	0.142995	0.788275	NA	NA
rs830576	rs830576	9	33290532	NFX1	0.121811	0.777571	0.150497	0.236493	NA	NA
rs831271	rs831271	9	33270748	NFX1	0.112513	0.703174	0.0979276	0.692453	NA	NA
rs992710	rs992710	9	32310726	NFX1	NA	NA	-0.0997387	0.715903	NA	NA
JHU_9.94917787	NA	9	94917788	NINJ1	NA	NA	0.281932	0.869088	NA	NA
JHU_9.95642273	rs111452631	9	95642274	NINJ1	NA	NA	-0.352461	0.773143	NA	NA
JHU_9.95647178	NA	9	95647179	NINJ1	NA	NA	-0.315102	0.864078	NA	NA
JHU_9.95821501	NA	9	95821502	NINJ1	-0.41807	0.863395	NA	NA	NA	NA
JHU_9.96022107	rs75052486	9	96022108	NINJ1	0.260621	0.879105	NA	NA	NA	NA
JHU_9.96129189	rs113472230	9	96129190	NINJ1	-0.316107	0.832253	NA	NA	NA	NA
JHU_9.96129265	rs143239706	9	96129266	NINJ1	-0.463932	0.796373	NA	NA	NA	NA
JHU_9.96240558	rs58907007	9	96240559	NINJ1	-0.276667	0.86778	NA	NA	NA	NA
rs10122014	rs10122014	9	96353485	NINJ1	-0.20311	0.868789	NA	NA	NA	NA
rs10123412	rs10123412	9	96351480	NINJ1	-0.26041	0.865404	NA	NA	NA	NA
rs10761203	rs10761203	9	96021312	NINJ1	0.393521	0.862114	NA	NA	NA	NA
rs10761266	rs10761266	9	96524226	NINJ1	NA	NA	0.181688	0.82175	NA	NA
rs10821056	rs10821056	9	95789960	NINJ1	-0.618747	0.610084	NA	NA	NA	NA
rs10821083	rs10821083	9	95951477	NINJ1	0.362101	0.447638	0.178115	0.874583	NA	NA
rs10821238	rs77775253	9	96617463	NINJ1	NA	NA	0.365106	0.646275	NA	NA
rs10992887	rs10992887	9	96493536	NINJ1	-0.38042	0.832642	NA	NA	NA	NA
rs112172724	rs112172724	9	96021553	NINJ1	-0.510192	0.641616	NA	NA	NA	NA
rs114697921	rs114697921	9	96329047	NINJ1	0.238051	0.874547	NA	NA	NA	NA
rs11790517	rs11790517	9	95782667	NINJ1	0.197108	0.835828	NA	NA	NA	NA
rs13287066	NA	9	96178967	NINJ1	-0.289675	0.67007	NA	NA	NA	NA
rs1885929	NA	9	95578381	NINJ1	-0.249294	0.874418	NA	NA	NA	NA
rs1954435	rs1954435	9	95883363	NINJ1	-0.263331	0.724991	NA	NA	NA	NA
rs2275848	rs2275848	9	95887320	NINJ1	-0.380595	0.302001	-0.192823	0.837927	NA	NA
rs2398866	rs2398866	9	96456846	NINJ1	-0.181883	0.86939	NA	NA	NA	NA
rs2841680	rs2841680	9	96161642	NINJ1	0.314723	0.677391	NA	NA	NA	NA
rs28497808	rs28497808	9	96578158	NINJ1	-0.23598	0.861268	NA	NA	NA	NA
rs2994369	rs2994369	9	96366513	NINJ1	NA	NA	0.239812	0.8338	NA	NA
rs4744183	rs4744183	9	95926474	NINJ1	-0.373046	0.860555	NA	NA	NA	NA
rs4744231	rs4744231	9	96135539	NINJ1	NA	NA	0.315666	0.867542	NA	NA
rs4744285	rs4744285	9	96583746	NINJ1	-0.237007	0.707304	-0.193316	0.665983	NA	NA
rs57391036	rs57391036	9	96289231	NINJ1	-0.276667	0.86778	NA	NA	NA	NA
rs6479494	rs6479494	9	96330499	NINJ1	-0.237083	0.826	NA	NA	NA	NA
rs6479527	rs6479527	9	96858411	NINJ1	0.20384	0.862653	NA	NA	NA	NA
rs7020852	rs7020852	9	96163260	NINJ1	0.201448	0.856418	NA	NA	NA	NA
rs7025805	rs7025805	9	96243745	NINJ1	-0.311338	0.649602	NA	NA	NA	NA
rs7036984	rs7036984	9	96200540	NINJ1	-0.246128	0.822055	NA	NA	NA	NA
rs7855476	rs7855476	9	95785819	NINJ1	-0.228945	0.850718	NA	NA	NA	NA
rs7864826	rs7864826	9	95994554	NINJ1	NA	NA	0.335297	0.629307	NA	NA
rs79623842	rs79623842	9	96739759	NINJ1	-0.303863	0.872588	NA	NA	NA	NA
rs944990	rs944990	9	96191004	NINJ1	-0.452506	0.774103	NA	NA	NA	NA
JHU_9.106667229	rs10125288	9	106667230	NIPSNAP3A	NA	NA	-0.186796	0.866482	NA	NA
JHU_9.107152466	rs149217797	9	107152467	NIPSNAP3A	-0.435214	0.831992	-0.524805	0.803593	NA	NA
JHU_9.107190625	rs113076848	9	107190626	NIPSNAP3A	NA	NA	-0.275862	0.836379	NA	NA
JHU_9.107669030	NA	9	107669031	NIPSNAP3A	-0.251329	0.853475	-0.282034	0.864184	NA	NA
JHU_9.107722704	rs1962883	9	107722705	NIPSNAP3A	NA	NA	0.29793	0.843446	NA	NA
JHU_9.107729902	rs79317406	9	107729903	NIPSNAP3A	-0.232406	0.861208	NA	NA	NA	NA
JHU_9.107807594	NA	9	107807595	NIPSNAP3A	NA	NA	0.395242	0.837336	NA	NA
JHU_9.107814500	rs905088	9	107814501	NIPSNAP3A	NA	NA	0.239776	0.861527	NA	NA
JHU_9.107816775	NA	9	107816776	NIPSNAP3A	-0.18676	0.880902	-0.272719	0.780764	NA	NA
JHU_9.108131902	rs7019208	9	108131903	NIPSNAP3A	-0.155014	0.874015	-0.204185	0.824851	NA	NA
JHU_9.108154833	rs74331680	9	108154834	NIPSNAP3A	NA	NA	-0.298769	0.841957	NA	NA
exm769098	rs33918808	9	107579632	NIPSNAP3A	-0.256606	0.834359	NA	NA	NA	NA
rs10820639	rs10820639	9	107170699	NIPSNAP3A	0.192865	0.87215	NA	NA	NA	NA
rs10820730	rs10820730	9	107536022	NIPSNAP3A	NA	NA	-0.215348	0.858718	NA	NA
rs10820752	rs10820752	9	107748136	NIPSNAP3A	NA	NA	-0.228571	0.651132	NA	NA
rs10991043	rs10991043	9	106797388	NIPSNAP3A	-0.212192	0.850086	NA	NA	NA	NA
rs10991297	rs10991297	9	107304806	NIPSNAP3A	NA	NA	0.1957	0.87053	NA	NA
rs10991417	rs10991417	9	107688629	NIPSNAP3A	NA	NA	0.204832	0.880938	NA	NA
rs10991443	rs10991443	9	107745954	NIPSNAP3A	NA	NA	-0.210325	0.793802	NA	NA
rs114718274	rs114718274	9	107692515	NIPSNAP3A	-0.348685	0.820997	NA	NA	NA	NA
rs12380341	rs12380341	9	107731568	NIPSNAP3A	-0.232406	0.861208	NA	NA	NA	NA
rs12552611	rs12552611	9	107527830	NIPSNAP3A	-0.205854	0.751707	-0.254874	0.672357	NA	NA
rs12684679	rs12684679	9	107506047	NIPSNAP3A	0.14667	0.869539	NA	NA	NA	NA
rs1348451	rs1348451	9	106667534	NIPSNAP3A	NA	NA	-0.186796	0.866482	NA	NA
rs1354892	rs1354892	9	107050093	NIPSNAP3A	-0.17547	0.868498	NA	NA	NA	NA
rs1411101	rs1411101	9	106813465	NIPSNAP3A	-0.258275	0.750022	NA	NA	NA	NA
rs1565603	rs1565603	9	107154562	NIPSNAP3A	NA	NA	-0.330461	0.743724	NA	NA
rs16923311	rs16923311	9	106545276	NIPSNAP3A	0.220727	0.862128	0.25007	0.87007	NA	NA
rs2274870	NA	9	107515214	NIPSNAP3A	NA	NA	0.316064	0.790585	NA	NA
rs2516313	rs2516313	9	107685542	NIPSNAP3A	NA	NA	-0.183763	0.873465	NA	NA
rs2575879	rs2575879	9	107668825	NIPSNAP3A	0.219533	0.859492	NA	NA	NA	NA
rs2740483	rs2740483	9	107690535	NIPSNAP3A	NA	NA	0.22142	0.858192	NA	NA
rs3000671	rs3000671	9	107128724	NIPSNAP3A	NA	NA	-0.281111	0.766822	NA	NA
rs34856872	rs34856872	9	107515201	NIPSNAP3A	-0.32401	0.855295	-0.429962	0.785204	NA	NA
rs373745136	rs373745136	9	107244608	NIPSNAP3A	0.186576	0.800822	0.229488	0.754917	NA	NA
rs3847303	rs3847303	9	107648652	NIPSNAP3A	NA	NA	-0.215521	0.87021	NA	NA
rs41304943	rs41304943	9	107299001	NIPSNAP3A	-0.207321	0.838103	-0.27658	0.750222	NA	NA
rs4149340	rs4149340	9	107544685	NIPSNAP3A	0.287215	0.84727	NA	NA	NA	NA
rs4387039	rs4387039	9	108087370	NIPSNAP3A	NA	NA	-0.256538	0.803946	NA	NA
rs4743707	rs4743707	9	107076147	NIPSNAP3A	-0.191924	0.787877	-0.187694	0.864099	NA	NA
rs56042940	rs56042940	9	107687151	NIPSNAP3A	NA	NA	-0.339761	0.813528	NA	NA
rs56873740	rs56873740	9	107873869	NIPSNAP3A	NA	NA	-0.376602	0.818969	NA	NA
rs6479234	rs6479234	9	107154109	NIPSNAP3A	NA	NA	-0.377255	0.668932	NA	NA
rs6479306	rs6479306	9	108073077	NIPSNAP3A	-0.183964	0.872221	NA	NA	NA	NA
rs66533546	rs66533546	9	107758381	NIPSNAP3A	NA	NA	0.368413	0.871214	NA	NA
rs698459	rs698459	9	107234158	NIPSNAP3A	NA	NA	-0.306155	0.655293	NA	NA
rs7023634	rs7023634	9	107731789	NIPSNAP3A	NA	NA	0.318007	0.780975	NA	NA
rs7026705	rs7026705	9	107331504	NIPSNAP3A	-0.155269	0.843516	NA	NA	NA	NA
rs7030820	rs7030820	9	107267304	NIPSNAP3A	NA	NA	0.212026	0.812301	NA	NA
rs7034136	rs7034136	9	108137135	NIPSNAP3A	NA	NA	-0.187651	0.865452	NA	NA
rs7041412	rs7041412	9	107646224	NIPSNAP3A	NA	NA	0.370174	0.874129	NA	NA
rs73513555	rs73513555	9	107286004	NIPSNAP3A	NA	NA	-0.197233	0.871418	NA	NA
rs73521841	rs73521841	9	107618734	NIPSNAP3A	-0.167544	0.863331	NA	NA	NA	NA
rs73664402	rs73664402	9	107820817	NIPSNAP3A	-0.178461	0.881051	NA	NA	NA	NA
rs7847263	NA	9	107073849	NIPSNAP3A	-0.191551	0.787584	-0.18849	0.861895	NA	NA
rs7868841	rs7868841	9	108108081	NIPSNAP3A	NA	NA	-0.204602	0.863585	NA	NA
JHU_9.106806220	rs73663479	9	106806221	NIPSNAP3B	1.14558	0.840616	NA	NA	NA	NA
JHU_9.107669030	NA	9	107669031	NIPSNAP3B	NA	NA	-0.682984	0.801109	NA	NA
JHU_9.107935365	rs113854286	9	107935366	NIPSNAP3B	-1.03549	0.786992	NA	NA	NA	NA
JHU_9.107992165	rs395310	9	107992166	NIPSNAP3B	NA	NA	-0.521717	0.653146	NA	NA
JHU_9.108173763	rs7872853	9	108173764	NIPSNAP3B	0.564809	0.80245	NA	NA	NA	NA
JHU_9.108231997	NA	9	108231998	NIPSNAP3B	0.625073	0.877297	NA	NA	NA	NA
JHU_9.108297739	rs77628258	9	108297740	NIPSNAP3B	0.949573	0.808061	NA	NA	NA	NA
JHU_9.108369059	rs7035783	9	108369060	NIPSNAP3B	0.620117	0.800422	NA	NA	NA	NA
JHU_9.108479491	rs79254223	9	108479492	NIPSNAP3B	-0.888681	0.841627	NA	NA	NA	NA
exm769098	rs33918808	9	107579632	NIPSNAP3B	NA	NA	-0.561387	0.874713	NA	NA
rs10761073	rs10761073	9	107457532	NIPSNAP3B	NA	NA	-0.829952	0.603523	NA	NA
rs10820752	rs10820752	9	107748136	NIPSNAP3B	-0.511935	0.769065	NA	NA	NA	NA
rs10991297	rs10991297	9	107304806	NIPSNAP3B	NA	NA	0.410261	0.873465	NA	NA
rs10991443	rs10991443	9	107745954	NIPSNAP3B	-0.44072	0.87249	NA	NA	NA	NA
rs10991505	rs10991505	9	107816498	NIPSNAP3B	-0.969963	0.800717	NA	NA	NA	NA
rs114546162	rs114546162	9	106672532	NIPSNAP3B	NA	NA	-0.825398	0.8559	NA	NA
rs12338899	rs12338899	9	107457725	NIPSNAP3B	NA	NA	0.616672	0.77298	NA	NA
rs12348331	rs12348331	9	108191511	NIPSNAP3B	0.685939	0.677738	NA	NA	NA	NA
rs1331926	rs1331926	9	107506490	NIPSNAP3B	NA	NA	-0.494079	0.859154	NA	NA
rs17309806	rs17309806	9	108380355	NIPSNAP3B	0.544893	0.855661	NA	NA	NA	NA
rs2066714	rs2066714	9	107586753	NIPSNAP3B	NA	NA	-0.367473	0.869534	NA	NA
rs2274873	rs2274873	9	107602678	NIPSNAP3B	NA	NA	-0.709678	0.851702	NA	NA
rs2275545	rs2275545	9	107651526	NIPSNAP3B	NA	NA	-0.576527	0.66024	NA	NA
rs2297022	rs2297022	9	108160771	NIPSNAP3B	NA	NA	-0.788808	0.793258	NA	NA
rs2472449	rs2472449	9	107604197	NIPSNAP3B	NA	NA	0.727158	0.861217	NA	NA
rs2472459	rs2472459	9	107710562	NIPSNAP3B	NA	NA	0.41631	0.861576	NA	NA
rs2472476	rs2472476	9	107531956	NIPSNAP3B	-0.644621	0.872588	NA	NA	NA	NA
rs3847303	rs3847303	9	107648652	NIPSNAP3B	NA	NA	-0.47099	0.858412	NA	NA
rs4149264	rs4149264	9	107677211	NIPSNAP3B	NA	NA	0.788165	0.844289	NA	NA
rs4149269	rs4149269	9	107647121	NIPSNAP3B	NA	NA	0.468381	0.687485	NA	NA
rs4149297	rs4149297	9	107604104	NIPSNAP3B	NA	NA	-0.709678	0.851702	NA	NA
rs446641	rs446641	9	107988197	NIPSNAP3B	NA	NA	-0.626996	0.677041	NA	NA
rs4743805	rs4743805	9	107869834	NIPSNAP3B	-0.523923	0.819681	NA	NA	NA	NA
rs57989482	rs57989482	9	107631071	NIPSNAP3B	NA	NA	-0.691782	0.379514	NA	NA
rs62575094	rs62575094	9	108210212	NIPSNAP3B	0.474662	0.85602	NA	NA	NA	NA
rs68002223	rs68002223	9	107974889	NIPSNAP3B	1.29657	0.779025	NA	NA	NA	NA
rs7018526	rs7018526	9	108187314	NIPSNAP3B	0.685939	0.677738	NA	NA	NA	NA
rs7027419	rs7027419	9	107485577	NIPSNAP3B	NA	NA	-0.829952	0.603523	NA	NA
rs72732694	rs72732694	9	107629601	NIPSNAP3B	NA	NA	-0.655437	0.799274	NA	NA
rs73668917	rs73668917	9	108420465	NIPSNAP3B	NA	NA	-0.601326	0.857336	NA	NA
rs7854755	rs7854755	9	107863050	NIPSNAP3B	-0.57185	0.77586	NA	NA	NA	NA
JHU_9.76850828	rs10746950	9	76850829	NMRK1	0.255046	0.815263	NA	NA	NA	NA
JHU_9.76910136	rs554198	9	76910137	NMRK1	0.232989	0.858235	NA	NA	NA	NA
JHU_9.76946712	rs7047388	9	76946713	NMRK1	-0.418835	0.67265	-0.33415	0.705008	NA	NA
JHU_9.77053445	rs4595197	9	77053446	NMRK1	0.395605	0.678366	0.305503	0.741021	NA	NA
JHU_9.77153643	rs1475212	9	77153644	NMRK1	NA	NA	0.335413	0.703176	NA	NA
JHU_9.77312969	rs58914706	9	77312970	NMRK1	0.783828	0.592869	0.547153	0.770299	NA	NA
JHU_9.77329065	rs59119765	9	77329066	NMRK1	-0.271256	0.85795	-0.258825	0.7862	NA	NA
JHU_9.77427818	rs59108962	9	77427819	NMRK1	NA	NA	-0.267454	0.835005	NA	NA
JHU_9.77678439	rs77214414	9	77678440	NMRK1	NA	NA	0.466662	0.800947	NA	NA
JHU_9.77700651	rs7190624	9	77700652	NMRK1	-0.522317	0.714061	-0.480342	0.56956	NA	NA
JHU_9.77710812	rs372020814	9	77710813	NMRK1	NA	NA	0.189377	0.872858	NA	NA
JHU_9.77747926	rs72732998	9	77747927	NMRK1	NA	NA	-0.204721	0.863537	NA	NA
JHU_9.77807371	rs12342507	9	77807372	NMRK1	NA	NA	-0.324288	0.791545	NA	NA
JHU_9.77807382	rs12342510	9	77807383	NMRK1	NA	NA	-0.350595	0.721711	NA	NA
JHU_9.77809991	rs115089198	9	77809992	NMRK1	NA	NA	-0.337665	0.737292	NA	NA
JHU_9.78513602	rs28536664	9	78513603	NMRK1	NA	NA	-0.254628	0.837216	NA	NA
rs10118286	rs10118286	9	78212566	NMRK1	-0.342232	0.684798	-0.22865	0.83706	NA	NA
rs10217741	NA	9	77112159	NMRK1	NA	NA	0.183549	0.872946	NA	NA
rs10512049	rs10512049	9	78276675	NMRK1	-0.450585	0.825383	NA	NA	NA	NA
rs10781262	rs10781262	9	77650696	NMRK1	0.275473	0.833053	0.224156	0.839019	NA	NA
rs10869386	rs10869386	9	76926329	NMRK1	-0.255547	0.868243	NA	NA	NA	NA
rs10869495	rs10869495	9	77699899	NMRK1	-0.267128	0.811323	-0.364894	0.0870182	NA	NA
rs10869497	rs10869497	9	77705570	NMRK1	-0.267128	0.811323	-0.364894	0.0870182	NA	NA
rs10869503	rs10869503	9	77726605	NMRK1	-0.275043	0.779901	-0.343296	0.141876	NA	NA
rs10869508	rs10869508	9	77749436	NMRK1	0.241042	0.865544	NA	NA	NA	NA
rs10869601	rs79633659	9	78230797	NMRK1	0.268829	0.830424	NA	NA	NA	NA
rs11143787	rs11143787	9	76715482	NMRK1	-0.303242	0.843333	NA	NA	NA	NA
rs11143917	rs11143917	9	76935726	NMRK1	-0.399203	0.565344	-0.299143	0.684862	NA	NA
rs11143944	rs11143944	9	76980484	NMRK1	NA	NA	-0.216435	0.840918	NA	NA
rs11143958	rs11143958	9	77010681	NMRK1	NA	NA	0.452846	0.411745	NA	NA
rs11144184	rs11144184	9	77624761	NMRK1	0.276059	0.834359	0.234498	0.817345	NA	NA
rs11144217	rs11144217	9	77696677	NMRK1	-0.378572	0.660818	-0.244871	0.842095	NA	NA
rs11144228	rs11144228	9	77716145	NMRK1	NA	NA	0.228468	0.769233	NA	NA
rs11144569	rs11144569	9	78286685	NMRK1	0.592694	0.769787	NA	NA	NA	NA
rs112969111	rs112969111	9	77808367	NMRK1	NA	NA	-0.337665	0.737292	NA	NA
rs113936219	rs113936219	9	78505424	NMRK1	0.460405	0.872588	NA	NA	NA	NA
rs12341208	rs12341208	9	77806643	NMRK1	NA	NA	-0.271398	0.700614	NA	NA
rs1326915	rs1326915	9	78438942	NMRK1	NA	NA	-0.2002	0.878002	NA	NA
rs1327836	rs1327836	9	77292289	NMRK1	NA	NA	0.216799	0.817708	NA	NA
rs1327837	rs1327837	9	77283889	NMRK1	-0.272818	0.786137	-0.307744	0.353987	NA	NA
rs1359716	rs1359716	9	78397226	NMRK1	-0.41476	0.75327	NA	NA	NA	NA
rs1359717	rs1359717	9	78428244	NMRK1	-0.382557	0.811454	NA	NA	NA	NA
rs1570502	rs1570502	9	77252356	NMRK1	-0.582566	0.8275	NA	NA	NA	NA
rs2104886	rs2104886	9	77853002	NMRK1	NA	NA	-0.272602	0.752111	NA	NA
rs2201083	NA	9	76689654	NMRK1	-0.366283	0.780789	NA	NA	NA	NA
rs2376378	rs2376378	9	77552809	NMRK1	-0.408833	0.8787	NA	NA	NA	NA
rs2769058	rs2769058	9	77563087	NMRK1	NA	NA	-0.275159	0.611959	NA	NA
rs370650847	rs370650847	9	77312303	NMRK1	0.269228	0.805417	NA	NA	NA	NA
rs3780180	rs3780180	9	77727884	NMRK1	-0.48212	0.772395	-0.325113	0.868906	NA	NA
rs4584211	rs4584211	9	78557137	NMRK1	NA	NA	0.192085	0.87613	NA	NA
rs4744716	rs4744716	9	76985940	NMRK1	0.408042	0.859448	0.461457	0.623971	NA	NA
rs4745340	rs4745340	9	77164006	NMRK1	NA	NA	-0.203993	0.840862	NA	NA
rs4745416	rs4745416	9	78147051	NMRK1	-0.250658	0.843905	NA	NA	NA	NA
rs499667	rs499667	9	76885019	NMRK1	0.221644	0.877112	NA	NA	NA	NA
rs5022354	rs5022354	9	78557508	NMRK1	NA	NA	-0.341819	0.863082	NA	NA
rs561412	rs561412	9	78350484	NMRK1	-0.425694	0.865926	NA	NA	NA	NA
rs62557827	rs62557827	9	78219081	NMRK1	-0.292906	0.861847	-0.281966	0.788279	NA	NA
rs6560421	rs6560421	9	77744416	NMRK1	-0.361824	0.630474	-0.465478	0.00731445	NA	NA
rs7021926	rs7021926	9	77683225	NMRK1	NA	NA	0.247963	0.820558	NA	NA
rs7026536	rs7026536	9	78243639	NMRK1	0.354134	0.806361	0.272683	0.839265	NA	NA
rs7032677	rs7032677	9	77247597	NMRK1	-0.27183	0.811499	-0.188895	0.878283	NA	NA
rs7041935	rs7041935	9	78368000	NMRK1	0.398858	0.529193	NA	NA	NA	NA
rs7042950	rs7042950	9	77149837	NMRK1	NA	NA	-0.273763	0.63348	NA	NA
rs7044203	rs7044203	9	78315752	NMRK1	NA	NA	-0.315348	0.880302	NA	NA
rs73649311	rs73649311	9	76972653	NMRK1	NA	NA	0.35241	0.844053	NA	NA
rs7848243	rs7848243	9	77725030	NMRK1	NA	NA	0.289705	0.807225	NA	NA
rs7850769	rs7850769	9	77685487	NMRK1	NA	NA	0.312956	0.877569	NA	NA
rs7859089	rs7859089	9	76945051	NMRK1	0.252121	0.853814	NA	NA	NA	NA
rs7863592	rs7863592	9	76960437	NMRK1	-0.271682	0.838041	NA	NA	NA	NA
rs78672656	rs78672656	9	78442364	NMRK1	-0.383627	0.879672	NA	NA	NA	NA
rs795085	rs795085	9	78331204	NMRK1	NA	NA	-0.269305	0.852848	NA	NA
rs79509341	rs79509341	9	76698054	NMRK1	-0.576367	0.373041	-0.371042	0.732068	NA	NA
rs808906	rs808906	9	77655923	NMRK1	NA	NA	-0.448289	0.647093	NA	NA
rs871449	rs871449	9	78687998	NMRK1	0.369419	0.863713	0.306314	0.86349	NA	NA
rs914660	rs914660	9	78230339	NMRK1	0.264473	0.837889	0.233833	0.798751	NA	NA
rs943632	rs943632	9	77305776	NMRK1	-0.304485	0.706617	-0.286281	0.518396	NA	NA
rs943861	rs943861	9	78280663	NMRK1	-0.450585	0.825383	NA	NA	NA	NA
JHU_9.32550101	rs560232	9	32550102	NOL6	-0.130838	0.865124	NA	NA	NA	NA
JHU_9.32768978	rs79095488	9	32768979	NOL6	NA	NA	0.172765	0.855179	NA	NA
JHU_9.33036275	rs67058678	9	33036276	NOL6	0.163319	0.877297	NA	NA	NA	NA
JHU_9.33047210	NA	9	33047211	NOL6	NA	NA	-0.159037	0.858324	NA	NA
JHU_9.33135889	rs10738907	9	33135890	NOL6	NA	NA	0.0969922	0.87387	NA	NA
JHU_9.33149206	rs75443249	9	33149207	NOL6	NA	NA	-0.120758	0.865082	NA	NA
JHU_9.33398544	rs586315	9	33398545	NOL6	NA	NA	0.247485	0.771666	NA	NA
JHU_9.33477275	NA	9	33477276	NOL6	NA	NA	0.15078	0.779745	NA	NA
JHU_9.33603627	rs12351942	9	33603628	NOL6	-0.292401	0.780789	NA	NA	NA	NA
JHU_9.34164411	rs28862877	9	34164412	NOL6	NA	NA	-0.189188	0.599093	NA	NA
JHU_9.34449006	NA	9	34449007	NOL6	NA	NA	0.117767	0.87529	NA	NA
exm746433	rs16935295	9	33927880	NOL6	NA	NA	-0.263468	0.810981	NA	NA
rs10119711	rs10119711	9	34407204	NOL6	NA	NA	-0.0975259	0.88006	NA	NA
rs10465023	NA	9	32923132	NOL6	NA	NA	-0.1302	0.801621	NA	NA
rs10758185	rs10758185	9	33084384	NOL6	NA	NA	0.132342	0.839806	NA	NA
rs10758257	rs10758257	9	34387524	NOL6	NA	NA	0.117671	0.846813	NA	NA
rs10813951	rs10813951	9	33128021	NOL6	NA	NA	-0.120758	0.865082	NA	NA
rs10813957	rs10813957	9	33153527	NOL6	NA	NA	-0.120758	0.865082	NA	NA
rs10813960	rs10813960	9	33180362	NOL6	NA	NA	-0.193839	0.673902	NA	NA
rs10971166	NA	9	32856774	NOL6	-0.14954	0.754028	NA	NA	NA	NA
rs10971220	rs10971220	9	32928215	NOL6	0.227211	0.821498	NA	NA	NA	NA
rs10971988	NA	9	34197250	NOL6	NA	NA	0.144882	0.792078	NA	NA
rs10971998	rs10971998	9	34209859	NOL6	NA	NA	0.150235	0.769407	NA	NA
rs10972013	rs10972013	9	34237044	NOL6	NA	NA	0.150235	0.769407	NA	NA
rs10972043	rs10972043	9	34300938	NOL6	NA	NA	0.206336	0.826985	NA	NA
rs10972048	rs10972048	9	34310927	NOL6	NA	NA	0.206336	0.826985	NA	NA
rs1111069	rs1111069	9	34445174	NOL6	NA	NA	0.116691	0.876199	NA	NA
rs11788425	NA	9	34333855	NOL6	NA	NA	0.206336	0.826985	NA	NA
rs11792935	rs11792935	9	33188609	NOL6	NA	NA	-0.313957	0.392705	NA	NA
rs11795028	rs11795028	9	33468682	NOL6	NA	NA	0.135315	0.840557	NA	NA
rs12342831	rs12342831	9	33124872	NOL6	NA	NA	-0.120758	0.865082	NA	NA
rs12379357	rs12379357	9	32669493	NOL6	NA	NA	0.20884	0.730062	NA	NA
rs12683296	rs12683296	9	32883747	NOL6	0.134637	0.846756	NA	NA	NA	NA
rs1326917	rs1326917	9	32717956	NOL6	0.109516	0.858711	NA	NA	NA	NA
rs13300152	rs13300152	9	33097996	NOL6	0.189829	0.76772	NA	NA	NA	NA
rs139936652	rs139936652	9	33352450	NOL6	-0.252107	0.816753	NA	NA	NA	NA
rs1571126	rs1571126	9	32722172	NOL6	NA	NA	-0.121794	0.818414	NA	NA
rs16918866	rs16918866	9	32923482	NOL6	NA	NA	0.136677	0.7819	NA	NA
rs1702956	rs1702956	9	33192940	NOL6	NA	NA	-0.113946	0.875833	NA	NA
rs17312361	rs17312361	9	32740231	NOL6	-0.159803	0.853336	NA	NA	NA	NA
rs17312997	rs17312997	9	32780525	NOL6	0.137344	0.881051	0.151302	0.855163	NA	NA
rs2231231	rs2231231	9	33442986	NOL6	0.117436	0.873854	NA	NA	NA	NA
rs28645680	rs28645680	9	33107797	NOL6	NA	NA	0.111722	0.855873	NA	NA
rs2890545	rs2890545	9	34277053	NOL6	NA	NA	0.147502	0.666988	NA	NA
rs35198645	rs145492029	9	33447197	NOL6	NA	NA	-0.256596	0.804931	NA	NA
rs35806926	rs35806926	9	33446486	NOL6	NA	NA	-0.256596	0.804931	NA	NA
rs3780486	rs3780486	9	33139453	NOL6	NA	NA	-0.120758	0.865082	NA	NA
rs3860985	rs3860985	9	33430585	NOL6	-0.137931	0.825049	NA	NA	NA	NA
rs4878520	rs4878520	9	32930288	NOL6	0.175557	0.76448	NA	NA	NA	NA
rs4879621	rs4879621	9	32873495	NOL6	0.10915	0.871886	NA	NA	NA	NA
rs58677725	rs58677725	9	32814945	NOL6	-0.129032	0.854835	NA	NA	NA	NA
rs59289933	rs59289933	9	32910032	NOL6	NA	NA	-0.182349	0.875141	NA	NA
rs616239	rs616239	9	32614523	NOL6	-0.117329	0.821991	NA	NA	NA	NA
rs7020934	rs7020934	9	34261117	NOL6	NA	NA	0.150235	0.769407	NA	NA
rs7041909	rs7041909	9	33111277	NOL6	NA	NA	-0.21761	0.633454	NA	NA
rs72712933	rs72712933	9	32595660	NOL6	-0.264427	0.83864	NA	NA	NA	NA
rs75204681	rs75204681	9	33214544	NOL6	NA	NA	-0.383193	0.333517	NA	NA
rs7846828	rs7846828	9	32701164	NOL6	NA	NA	0.169652	0.633741	NA	NA
rs7847699	rs7847699	9	32884738	NOL6	NA	NA	0.172863	0.824346	NA	NA
rs831271	rs831271	9	33270748	NOL6	NA	NA	-0.120562	0.863585	NA	NA
rs944583	rs944583	9	32484826	NOL6	0.150817	0.878216	NA	NA	NA	NA
JHU_9.94185809	rs12340859	9	94185810	NOL8	-0.129157	0.877883	NA	NA	NA	NA
JHU_9.94304818	rs7024655	9	94304819	NOL8	-0.12433	0.851094	NA	NA	NA	NA
JHU_9.94550092	rs114661477	9	94550093	NOL8	NA	NA	0.127599	0.850068	NA	NA
JHU_9.94815415	rs7851910	9	94815416	NOL8	NA	NA	0.0537812	0.86548	NA	NA
JHU_9.95093263	NA	9	95093264	NOL8	NA	NA	0.0860345	0.873465	NA	NA
JHU_9.95113767	NA	9	95113768	NOL8	NA	NA	0.0726409	0.744343	NA	NA
JHU_9.95290833	rs62572509	9	95290834	NOL8	NA	NA	0.0617393	0.87345	NA	NA
JHU_9.95403665	NA	9	95403666	NOL8	NA	NA	0.0657175	0.860397	NA	NA
JHU_9.95642273	rs111452631	9	95642274	NOL8	0.150736	0.844	NA	NA	NA	NA
JHU_9.95821501	NA	9	95821502	NOL8	0.220897	0.653199	NA	NA	NA	NA
JHU_9.95964645	rs28607449	9	95964646	NOL8	0.108507	0.778489	NA	NA	NA	NA
rs10046802	rs10046802	9	94437294	NOL8	NA	NA	0.0651249	0.827686	NA	NA
rs10118939	rs10118939	9	95293641	NOL8	NA	NA	0.061498	0.863082	NA	NA
rs10119535	rs10119535	9	95044229	NOL8	0.1069	0.629727	0.067785	0.772745	NA	NA
rs10123342	rs75330954	9	95087824	NOL8	NA	NA	0.0736001	0.737292	NA	NA
rs10512215	rs10512215	9	94374714	NOL8	NA	NA	0.153687	0.690465	NA	NA
rs10739919	rs10739919	9	94514322	NOL8	-0.184541	0.733632	NA	NA	NA	NA
rs10992058	rs10992058	9	94483759	NOL8	-0.0738553	0.853475	NA	NA	NA	NA
rs10992312	rs10992312	9	95105638	NOL8	0.101403	0.673128	0.0707808	0.721873	NA	NA
rs10992322	rs10992322	9	95159196	NOL8	NA	NA	0.0611926	0.855575	NA	NA
rs116067709	rs116067709	9	95575722	NOL8	-0.111547	0.870132	NA	NA	NA	NA
rs116725868	rs116725868	9	95966456	NOL8	NA	NA	-0.0727412	0.881071	NA	NA
rs12554627	rs12554627	9	95560534	NOL8	0.141942	0.86281	NA	NA	NA	NA
rs1885929	NA	9	95578381	NOL8	0.0952125	0.878512	NA	NA	NA	NA
rs1954435	rs1954435	9	95883363	NOL8	0.0768824	0.873443	NA	NA	NA	NA
rs202217844	rs202217844	9	95403674	NOL8	NA	NA	0.0657175	0.860397	NA	NA
rs2181585	rs2181585	9	95551830	NOL8	0.0770477	0.866263	NA	NA	NA	NA
rs298728	rs298728	9	94062978	NOL8	NA	NA	0.0677203	0.851491	NA	NA
rs3739606	rs3739606	9	95237222	NOL8	0.09666	0.792443	0.0597259	0.868702	NA	NA
rs3935382	rs3935382	9	94546564	NOL8	0.0774126	0.873806	NA	NA	NA	NA
rs4744093	rs4744093	9	94429071	NOL8	NA	NA	-0.0668392	0.78175	NA	NA
rs4744167	rs4744167	9	95818641	NOL8	-0.0894441	0.808977	NA	NA	NA	NA
rs4744183	rs4744183	9	95926474	NOL8	NA	NA	-0.0997906	0.880198	NA	NA
rs58039661	rs58039661	9	94600414	NOL8	NA	NA	-0.0991359	0.808853	NA	NA
rs7024583	rs7024583	9	94824750	NOL8	NA	NA	-0.0776675	0.739671	NA	NA
rs7025554	rs7025554	9	95898531	NOL8	-0.0743894	0.866305	NA	NA	NA	NA
rs7041224	rs7041224	9	94577828	NOL8	NA	NA	-0.0548039	0.863774	NA	NA
rs724102	rs724102	9	95383290	NOL8	NA	NA	0.0546314	0.858192	NA	NA
rs73505213	rs73505213	9	94155576	NOL8	0.220542	0.696072	NA	NA	NA	NA
rs77549375	rs77549375	9	94420412	NOL8	NA	NA	-0.100172	0.802491	NA	NA
rs7868651	rs7868651	9	95555939	NOL8	0.0844586	0.870432	NA	NA	NA	NA
rs923769	rs923769	9	94456714	NOL8	NA	NA	-0.0664437	0.867275	NA	NA
JHU_9.138427724	rs7873857	9	138427725	NOTCH1	0.245881	0.858256	NA	NA	NA	NA
JHU_9.138483195	rs7853276	9	138483196	NOTCH1	NA	NA	0.165145	0.818805	NA	NA
JHU_9.138683574	rs41299048	9	138683575	NOTCH1	-0.108589	0.878014	NA	NA	NA	NA
JHU_9.138974643	rs113093361	9	138974644	NOTCH1	NA	NA	0.359928	0.53651	NA	NA
JHU_9.139126594	NA	9	139126595	NOTCH1	NA	NA	0.180107	0.874658	NA	NA
JHU_9.139143631	NA	9	139143632	NOTCH1	NA	NA	-0.273138	0.878067	NA	NA
JHU_9.139492343	NA	9	139492344	NOTCH1	-0.208694	0.853223	NA	NA	NA	NA
JHU_9.139570744	rs186574303	9	139570745	NOTCH1	0.339986	0.75376	NA	NA	NA	NA
JHU_9.139857281	rs33968697	9	139857282	NOTCH1	NA	NA	0.162702	0.880572	NA	NA
JHU_9.140000871	rs116750751	9	140000872	NOTCH1	NA	NA	0.181771	0.879154	NA	NA
JHU_9.140057692	rs79570612	9	140057693	NOTCH1	-0.242224	0.845793	NA	NA	NA	NA
JHU_9.140195148	NA	9	140195149	NOTCH1	-0.129529	0.663048	-0.139807	0.77141	NA	NA
JHU_9.140213403	rs77736712	9	140213404	NOTCH1	-0.194227	0.878216	NA	NA	NA	NA
JHU_9.140233705	rs7851252	9	140233706	NOTCH1	-0.130894	0.717536	NA	NA	NA	NA
JHU_9.140241007	rs112859450	9	140241008	NOTCH1	NA	NA	-0.179389	0.870535	NA	NA
JHU_9.140285545	NA	9	140285546	NOTCH1	-0.210425	0.873543	NA	NA	NA	NA
JHU_9.140306212	rs114989935	9	140306213	NOTCH1	NA	NA	0.287464	0.569446	NA	NA
exm801355	rs200961887	9	139943313	NOTCH1	NA	NA	-0.34104	0.809863	NA	NA
kgp18658900	rs114823899	9	140266235	NOTCH1	NA	NA	-0.233894	0.873377	NA	NA
kgp9867570	rs113073786	9	140223026	NOTCH1	-0.0960682	0.878759	NA	NA	NA	NA
rs10122824	rs10122824	9	139109861	NOTCH1	NA	NA	0.159206	0.797973	NA	NA
rs1018330	rs1018330	9	139980385	NOTCH1	0.111695	0.863164	NA	NA	NA	NA
rs10217363	NA	9	139570617	NOTCH1	0.185983	0.632648	NA	NA	NA	NA
rs10776856	rs10776856	9	138837113	NOTCH1	NA	NA	-0.1438	0.816929	NA	NA
rs10781530	rs10781530	9	139885948	NOTCH1	NA	NA	-0.151127	0.819026	NA	NA
rs10870078	rs10870078	9	139413539	NOTCH1	NA	NA	-0.219964	0.875936	NA	NA
rs10870115	rs10870115	9	139620917	NOTCH1	-0.106314	0.849059	NA	NA	NA	NA
rs1099298	rs1099298	9	140436548	NOTCH1	NA	NA	-0.149034	0.816833	NA	NA
rs11103074	rs11103074	9	138469692	NOTCH1	NA	NA	-0.16204	0.792078	NA	NA
rs11146019	NA	9	140031290	NOTCH1	NA	NA	0.197827	0.73585	NA	NA
rs11562621	rs11562621	9	140319598	NOTCH1	NA	NA	0.126355	0.866059	NA	NA
rs11793962	rs11793962	9	139617379	NOTCH1	-0.112806	0.834718	NA	NA	NA	NA
rs12555577	rs12555577	9	138590623	NOTCH1	0.160347	0.860876	NA	NA	NA	NA
rs17578859	rs17578859	9	139879170	NOTCH1	-0.132743	0.823116	NA	NA	NA	NA
rs2229974	rs2229974	9	139391636	NOTCH1	0.0993761	0.87067	NA	NA	NA	NA
rs2271862	rs2271862	9	139906359	NOTCH1	NA	NA	0.157044	0.795543	NA	NA
rs2483366	rs2483366	9	138571890	NOTCH1	0.132147	0.869234	NA	NA	NA	NA
rs3013300	NA	9	139431057	NOTCH1	-0.142718	0.850032	NA	NA	NA	NA
rs3124999	rs3124999	9	139395473	NOTCH1	-0.0894266	0.8787	NA	NA	NA	NA
rs34958644	rs34958644	9	138495142	NOTCH1	NA	NA	-0.154695	0.87977	NA	NA
rs35033023	rs35033023	9	140197853	NOTCH1	-0.134494	0.690548	-0.159474	0.709334	NA	NA
rs480422	rs480422	9	138580775	NOTCH1	NA	NA	0.148256	0.868003	NA	NA
rs4841889	rs4841889	9	138510121	NOTCH1	NA	NA	0.149303	0.809532	NA	NA
rs543102	NA	9	138621780	NOTCH1	-0.122103	0.770871	NA	NA	NA	NA
rs545617	rs545617	9	138576712	NOTCH1	NA	NA	0.1213	0.85538	NA	NA
rs558113	rs558113	9	138591230	NOTCH1	0.120479	0.847202	NA	NA	NA	NA
rs57150482	rs57150482	9	139548335	NOTCH1	-0.309735	0.634788	NA	NA	NA	NA
rs60275143	rs60275143	9	139092195	NOTCH1	NA	NA	-0.217232	0.839522	NA	NA
rs62577209	rs62577209	9	138425584	NOTCH1	-0.18512	0.855003	NA	NA	NA	NA
rs7021932	rs7021932	9	139420590	NOTCH1	-0.126129	0.867667	NA	NA	NA	NA
rs7027646	rs7027646	9	140221582	NOTCH1	-0.165511	0.628079	NA	NA	NA	NA
rs7029239	rs7029239	9	139615549	NOTCH1	-0.1101	0.847651	NA	NA	NA	NA
rs7038554	rs7038554	9	139134981	NOTCH1	-0.120812	0.804303	NA	NA	NA	NA
rs7048567	rs7048567	9	139904037	NOTCH1	NA	NA	0.142269	0.823485	NA	NA
rs7049156	rs7049156	9	139499969	NOTCH1	-0.185651	0.854419	NA	NA	NA	NA
rs73551126	rs73551126	9	138912607	NOTCH1	0.150829	0.870493	NA	NA	NA	NA
rs73554034	rs73554034	9	139614716	NOTCH1	NA	NA	0.313694	0.734122	NA	NA
rs7849585	NA	9	139111870	NOTCH1	NA	NA	0.1438	0.880019	NA	NA
rs7855164	rs7855164	9	138529219	NOTCH1	NA	NA	0.127755	0.871506	NA	NA
rs7860634	NA	9	139089679	NOTCH1	NA	NA	0.13396	0.821484	NA	NA
rs7860750	NA	9	138973590	NOTCH1	0.114181	0.878271	NA	NA	NA	NA
rs79109791	NA	9	139538967	NOTCH1	-0.237158	0.850659	NA	NA	NA	NA
rs868102	rs868102	9	139850119	NOTCH1	0.108202	0.853597	NA	NA	NA	NA
JHU_9.139397913	rs369370055	9	139397914	NOXA1	-1.46567	0.736489	NA	NA	NA	NA
JHU_9.139410423	NA	9	139410424	NOXA1	NA	NA	-0.808683	0.86587	NA	NA
JHU_9.139447300	NA	9	139447301	NOXA1	NA	NA	-1.04147	0.876177	NA	NA
JHU_9.139567536	NA	9	139567537	NOXA1	NA	NA	0.77045	0.677939	NA	NA
JHU_9.139570053	rs116039039	9	139570054	NOXA1	-0.932808	0.879672	NA	NA	NA	NA
JHU_9.140492239	NA	9	140492240	NOXA1	NA	NA	-0.862817	0.853689	NA	NA
JHU_9.140731390	NA	9	140731391	NOXA1	-1.09598	0.74082	NA	NA	NA	NA
JHU_9.140737209	NA	9	140737210	NOXA1	-1.32323	0.790107	NA	NA	NA	NA
JHU_9.140778279	rs7045921	9	140778280	NOXA1	-0.898865	0.840095	0.670531	0.873677	NA	NA
JHU_9.140780846	rs7029343	9	140780847	NOXA1	-0.879934	0.845028	0.751878	0.825443	NA	NA
JHU_9.140783293	NA	9	140783294	NOXA1	0.820419	0.800422	NA	NA	NA	NA
exm798059	rs143107549	9	139333249	NOXA1	-1.7122	0.765794	NA	NA	NA	NA
exm798426	rs187613986	9	139370987	NOXA1	-1.7122	0.765794	NA	NA	NA	NA
exm803720	NA	9	140372588	NOXA1	NA	NA	0.534553	0.854203	NA	NA
kgp18575610	rs114342653	9	139743262	NOXA1	1.57409	0.337557	NA	NA	NA	NA
kgp27360332	NA	9	139391200	NOXA1	-2.09698	0.623381	NA	NA	NA	NA
kgp955078	rs13283039	9	140181667	NOXA1	NA	NA	-0.544038	0.817244	NA	NA
rs10780200	rs10780200	9	140969861	NOXA1	0.867745	0.783518	NA	NA	NA	NA
rs10781522	rs10781522	9	139815053	NOXA1	0.871317	0.464038	NA	NA	NA	NA
rs10870078	rs10870078	9	139413539	NOXA1	NA	NA	-1.06398	0.730929	NA	NA
rs10870080	rs10870080	9	139428802	NOXA1	NA	NA	-1.02806	0.833769	NA	NA
rs10870140	rs10870140	9	139796419	NOXA1	0.851241	0.766786	NA	NA	NA	NA
rs11137242	rs11137242	9	140696524	NOXA1	0.952418	0.822315	NA	NA	NA	NA
rs112121012	rs112121012	9	140560574	NOXA1	NA	NA	-1.00581	0.816969	NA	NA
rs1130635	rs1130635	9	139317869	NOXA1	-0.999764	0.85298	NA	NA	NA	NA
rs11516128	rs11516128	9	140311092	NOXA1	0.996032	0.569277	0.592975	0.843521	NA	NA
rs11562621	rs11562621	9	140319598	NOXA1	0.571699	0.863947	0.606979	0.704351	NA	NA
rs13290840	NA	9	139425573	NOXA1	NA	NA	-0.899292	0.662927	NA	NA
rs13301565	rs13301565	9	140177040	NOXA1	NA	NA	-0.783617	0.509627	NA	NA
rs13631	rs13631	9	140006202	NOXA1	NA	NA	-0.516818	0.833208	NA	NA
rs1889042	rs1889042	9	139490189	NOXA1	-1.64937	0.747391	NA	NA	NA	NA
rs1889047	rs1889047	9	139578880	NOXA1	-0.631655	0.790492	NA	NA	NA	NA
rs2236544	NA	9	139754110	NOXA1	1.01937	0.661375	NA	NA	NA	NA
rs2385891	rs2385891	9	139596420	NOXA1	-0.702996	0.784496	NA	NA	NA	NA
rs2480105	rs2480105	9	140410881	NOXA1	NA	NA	0.46227	0.854324	NA	NA
rs2484661	rs2484661	9	139709976	NOXA1	0.651837	0.850186	NA	NA	NA	NA
rs2501567	rs2501567	9	140529495	NOXA1	-0.673825	0.881525	NA	NA	NA	NA
rs28417430	rs28417430	9	140249041	NOXA1	NA	NA	0.748567	0.850432	NA	NA
rs4073309	NA	9	139972322	NOXA1	NA	NA	-0.520037	0.827624	NA	NA
rs56264830	rs56264830	9	139432026	NOXA1	0.95878	0.371404	NA	NA	NA	NA
rs59876726	rs59876726	9	140000347	NOXA1	NA	NA	-0.907214	0.372885	NA	NA
rs60544817	rs60544817	9	139428909	NOXA1	0.920573	0.648328	NA	NA	NA	NA
rs61416343	rs61416343	9	140274409	NOXA1	NA	NA	-1.09211	0.650972	NA	NA
rs61743120	rs61743120	9	139543369	NOXA1	1.14514	0.877209	NA	NA	NA	NA
rs6559221	rs6559221	9	140642331	NOXA1	NA	NA	0.562956	0.878393	NA	NA
rs6606588	rs6606588	9	140316819	NOXA1	0.996032	0.569277	0.592975	0.843521	NA	NA
rs7037200	rs7037200	9	140399983	NOXA1	NA	NA	0.73787	0.718185	NA	NA
rs7047822	rs7047822	9	140903633	NOXA1	NA	NA	-0.51235	0.85244	NA	NA
rs73581580	rs73581580	9	140251458	NOXA1	1.34786	0.629691	NA	NA	NA	NA
rs73668238	rs73668238	9	140199175	NOXA1	NA	NA	-0.787573	0.844558	NA	NA
rs7389783	NA	9	140207278	NOXA1	1.04833	0.836374	NA	NA	NA	NA
rs7851828	NA	9	139867698	NOXA1	0.506892	0.880795	NA	NA	NA	NA
rs7861020	rs7861020	9	139947473	NOXA1	0.551672	0.86892	-0.488891	0.840024	NA	NA
rs79109791	NA	9	139538967	NOXA1	-1.25963	0.861786	NA	NA	NA	NA
rs914739	rs914739	9	139521997	NOXA1	-0.629722	0.850443	NA	NA	NA	NA
rs945386	rs945386	9	139693596	NOXA1	0.651143	0.867619	NA	NA	NA	NA
rs9722391	rs9722391	9	140333859	NOXA1	-0.984109	0.850471	NA	NA	NA	NA
JHU_9.138954904	rs10858213	9	138954905	NPDC1	NA	NA	0.483994	0.845146	NA	NA
JHU_9.138974514	NA	9	138974515	NPDC1	NA	NA	0.570337	0.822796	NA	NA
JHU_9.138979188	NA	9	138979189	NPDC1	NA	NA	0.533474	0.84097	NA	NA
JHU_9.138998603	rs73668080	9	138998604	NPDC1	NA	NA	0.56098	0.878679	NA	NA
JHU_9.139031912	rs141052170	9	139031913	NPDC1	NA	NA	0.478298	0.826246	NA	NA
JHU_9.139074748	NA	9	139074749	NPDC1	-1.04777	0.497312	NA	NA	NA	NA
JHU_9.139102143	rs7032172	9	139102144	NPDC1	NA	NA	0.422252	0.8517	NA	NA
JHU_9.139143631	NA	9	139143632	NPDC1	-1.36572	0.736701	-1.07967	0.769328	NA	NA
JHU_9.139232692	NA	9	139232693	NPDC1	0.542083	0.86706	NA	NA	NA	NA
JHU_9.139242182	rs112440998	9	139242183	NPDC1	1.40248	0.554951	1.06166	0.668314	NA	NA
JHU_9.139288687	NA	9	139288688	NPDC1	NA	NA	0.518362	0.865149	NA	NA
JHU_9.139443006	rs7850476	9	139443007	NPDC1	NA	NA	0.919335	0.868243	NA	NA
JHU_9.139470012	NA	9	139470013	NPDC1	NA	NA	-1.08319	0.607684	NA	NA
JHU_9.139496683	NA	9	139496684	NPDC1	NA	NA	-0.800138	0.613308	NA	NA
JHU_9.139516406	rs111322062	9	139516407	NPDC1	NA	NA	0.694836	0.871502	NA	NA
JHU_9.140003994	rs73668398	9	140003995	NPDC1	1.27609	0.765794	NA	NA	NA	NA
JHU_9.140213403	rs77736712	9	140213404	NPDC1	NA	NA	0.969182	0.742431	NA	NA
JHU_9.140539669	rs2501565	9	140539670	NPDC1	NA	NA	-0.553525	0.86227	NA	NA
JHU_9.140695575	NA	9	140695576	NPDC1	NA	NA	0.386693	0.85323	NA	NA
JHU_9.140777369	NA	9	140777370	NPDC1	NA	NA	0.494308	0.767628	NA	NA
JHU_9.140778127	NA	9	140778128	NPDC1	-0.856291	0.861712	NA	NA	NA	NA
JHU_9.140783293	NA	9	140783294	NPDC1	NA	NA	-0.518104	0.844266	NA	NA
rs10781505	rs10781505	9	139271355	NPDC1	NA	NA	0.426315	0.840898	NA	NA
rs10870202	rs10870202	9	139257411	NPDC1	NA	NA	0.44187	0.783576	NA	NA
rs11103302	rs11103302	9	138958552	NPDC1	NA	NA	0.615021	0.544424	NA	NA
rs11145955	NA	9	139862954	NPDC1	NA	NA	-0.777019	0.790872	NA	NA
rs111559287	rs111559287	9	139143610	NPDC1	NA	NA	0.49173	0.867514	NA	NA
rs1127152	rs1127152	9	139335599	NPDC1	0.597377	0.846126	NA	NA	NA	NA
rs1128905	NA	9	139253839	NPDC1	NA	NA	0.389368	0.858192	NA	NA
rs1132005	rs1132005	9	139296927	NPDC1	NA	NA	0.412942	0.816095	NA	NA
rs114289016	rs114289016	9	140813722	NPDC1	1.09882	0.739453	NA	NA	NA	NA
rs1617168	rs1617168	9	139030443	NPDC1	NA	NA	0.46806	0.852016	NA	NA
rs17250673	rs17250673	9	139820048	NPDC1	NA	NA	-0.481533	0.867926	NA	NA
rs1747846	rs1747846	9	139029017	NPDC1	NA	NA	0.567163	0.792247	NA	NA
rs1747856	rs1747856	9	139033054	NPDC1	NA	NA	0.442981	0.861118	NA	NA
rs2229974	rs2229974	9	139391636	NPDC1	NA	NA	0.418277	0.831558	NA	NA
rs2385891	rs2385891	9	139596420	NPDC1	NA	NA	0.420379	0.855338	NA	NA
rs3811126	rs3811126	9	139099927	NPDC1	-1.11462	0.713883	-0.71431	0.863585	NA	NA
rs3812571	rs3812571	9	139275294	NPDC1	NA	NA	0.450289	0.785956	NA	NA
rs4076712	rs4076712	9	140786918	NPDC1	NA	NA	0.535682	0.841645	NA	NA
rs4427247	rs4427247	9	140853948	NPDC1	0.757548	0.791339	NA	NA	NA	NA
rs4517237	NA	9	139451884	NPDC1	NA	NA	0.437989	0.863082	NA	NA
rs4842125	NA	9	139072760	NPDC1	-1.03153	0.767068	NA	NA	NA	NA
rs4842126	NA	9	139077343	NPDC1	-0.785302	0.441491	NA	NA	NA	NA
rs4880214	NA	9	140035732	NPDC1	NA	NA	-0.525551	0.758913	NA	NA
rs56111648	rs56111648	9	138958052	NPDC1	NA	NA	0.813007	0.0503338	NA	NA
rs61739402	NA	9	139229069	NPDC1	-0.96244	0.828316	NA	NA	NA	NA
rs62579879	rs62579879	9	139145162	NPDC1	-1.01265	0.396598	-0.559834	0.840297	NA	NA
rs6560652	rs6560652	9	139830940	NPDC1	NA	NA	-0.461491	0.814557	NA	NA
rs6604	rs6604	9	139934107	NPDC1	-0.931253	0.831497	NA	NA	NA	NA
rs7020662	rs7020662	9	139547695	NPDC1	NA	NA	-0.454461	0.781493	NA	NA
rs7049156	rs7049156	9	139499969	NPDC1	-0.855381	0.851074	NA	NA	NA	NA
rs73670241	rs73670241	9	139270806	NPDC1	NA	NA	0.719275	0.809293	NA	NA
rs7389783	NA	9	140207278	NPDC1	-0.981537	0.773901	NA	NA	NA	NA
rs7468351	rs7468351	9	138974889	NPDC1	NA	NA	0.588091	0.757211	NA	NA
rs75200747	rs75200747	9	139292762	NPDC1	1.2974	0.795067	0.977149	0.842095	NA	NA
rs78418878	rs78418878	9	140375968	NPDC1	-0.773273	0.863947	NA	NA	NA	NA
rs7849014	rs7849014	9	139457506	NPDC1	NA	NA	0.490358	0.757591	NA	NA
rs7852364	rs7852364	9	140928675	NPDC1	0.515964	0.877936	NA	NA	NA	NA
rs871095	rs871095	9	138955246	NPDC1	NA	NA	0.643523	0.464046	NA	NA
rs908832	rs908832	9	139912484	NPDC1	NA	NA	0.775931	0.8276	NA	NA
rs9409914	rs9409914	9	139049385	NPDC1	NA	NA	0.472242	0.877162	NA	NA
rs9411271	rs9411271	9	139286262	NPDC1	-1.31316	0.722485	NA	NA	NA	NA
rs9722600	rs9722600	9	140133600	NPDC1	0.596721	0.873806	NA	NA	NA	NA
JHU_9.34986977	rs75738353	9	34986978	2	-1.36454	0.694944	NA	NA	NA	NA
JHU_9.35884087	NA	9	35884088	2	0.805902	0.680127	NA	NA	NA	NA
JHU_9.35908305	rs62541884	9	35908306	2	0.831439	0.832075	NA	NA	NA	NA
JHU_9.36125141	rs146495609	9	36125142	2	-1.42654	0.835654	NA	NA	NA	NA
JHU_9.36139776	rs10758348	9	36139777	2	NA	NA	0.639788	0.762611	NA	NA
JHU_9.36389352	NA	9	36389353	2	NA	NA	-1.28724	0.728186	NA	NA
kgp18424745	rs2237857	9	35076755	2	-1.36454	0.694944	NA	NA	NA	NA
rs10758388	rs10758388	9	36696774	2	NA	NA	-0.783405	0.855112	NA	NA
rs10814303	rs10814303	9	35935963	2	0.574104	0.853253	NA	NA	NA	NA
rs10972554	rs10972554	9	35661379	2	NA	NA	-0.715126	0.86587	NA	NA
rs10972857	rs10972857	9	36325223	2	0.719724	0.871886	0.687614	0.8661	NA	NA
rs115950738	rs115950738	9	34825349	2	-1.22889	0.826	NA	NA	NA	NA
rs1176847	rs1176847	9	36787361	2	NA	NA	-0.549381	0.857701	NA	NA
rs12156636	rs12156636	9	36746304	2	0.839674	0.692495	NA	NA	NA	NA
rs12338773	rs12338773	9	35559905	2	-0.759423	0.751401	NA	NA	NA	NA
rs12376663	rs12376663	9	36359376	2	NA	NA	-1.30497	0.713501	NA	NA
rs12377676	rs12377676	9	36726248	2	0.57149	0.872588	NA	NA	NA	NA
rs13283904	rs13283904	9	36113712	2	-1.42654	0.835654	NA	NA	NA	NA
rs13294245	rs13294245	9	35826038	2	0.665151	0.862384	NA	NA	NA	NA
rs16932990	rs16932990	9	36143566	2	0.911705	0.850024	NA	NA	NA	NA
rs1890591	rs1890591	9	35500545	2	0.565866	0.840855	NA	NA	NA	NA
rs2115983	rs2115983	9	35526605	2	0.534624	0.86913	NA	NA	NA	NA
rs2297879	rs2297879	9	35662251	2	NA	NA	-0.715126	0.86587	NA	NA
rs4255220	rs4255220	9	36741046	2	0.647249	0.869105	NA	NA	NA	NA
rs4609275	rs4609275	9	34955329	2	0.830579	0.844078	NA	NA	NA	NA
rs4879901	rs4879901	9	35518997	2	-0.606964	0.836663	NA	NA	NA	NA
rs6476514	rs6476514	9	36046596	2	NA	NA	0.47333	0.861629	NA	NA
rs7034414	rs7034414	9	35954375	2	0.6719	0.798414	NA	NA	NA	NA
rs7037450	rs7037450	9	35842480	2	NA	NA	-0.885163	0.763975	NA	NA
rs72729412	rs72729412	9	35908183	2	0.831439	0.832075	NA	NA	NA	NA
rs73444820	rs73444820	9	35811215	2	1.10747	0.844561	NA	NA	NA	NA
rs77116971	rs77116971	9	36144838	2	0.911705	0.850024	NA	NA	NA	NA
rs78726265	rs78726265	9	36048512	2	NA	NA	-0.839021	0.842399	NA	NA
rs7873354	rs7873354	9	36036003	2	NA	NA	0.46411	0.871502	NA	NA
rs78849211	rs78849211	9	36742992	2	-0.727813	0.878692	NA	NA	NA	NA
rs9792539	rs9792539	9	36727840	2	NA	NA	-0.776118	0.8055	NA	NA
JHU_9.101610097	rs111772880	9	101610098	NR4A3	NA	NA	0.371008	0.858192	NA	NA
JHU_9.101622718	rs7864321	9	101622719	NR4A3	NA	NA	-0.57525	0.650216	NA	NA
JHU_9.101623975	rs374008093	9	101623976	NR4A3	NA	NA	-0.650026	0.560884	NA	NA
JHU_9.101626278	rs10819385	9	101626279	NR4A3	NA	NA	-0.490616	0.875323	NA	NA
JHU_9.101627779	rs73498294	9	101627780	NR4A3	NA	NA	-0.614045	0.875704	NA	NA
JHU_9.101707819	rs34645479	9	101707820	NR4A3	NA	NA	0.418482	0.86784	NA	NA
JHU_9.101726819	rs76053332	9	101726820	NR4A3	-0.291903	0.879315	NA	NA	NA	NA
JHU_9.101943681	rs73653743	9	101943682	NR4A3	0.243558	0.87296	NA	NA	NA	NA
JHU_9.101985617	NA	9	101985618	NR4A3	NA	NA	-0.475462	0.852292	NA	NA
JHU_9.102855933	NA	9	102855934	NR4A3	-0.209759	0.858127	NA	NA	NA	NA
JHU_9.103249741	rs78903869	9	103249742	NR4A3	NA	NA	-0.693355	0.846182	NA	NA
JHU_9.103444225	rs7033781	9	103444226	NR4A3	-0.522804	0.795347	NA	NA	NA	NA
JHU_9.103593943	NA	9	103593944	NR4A3	NA	NA	-0.674651	0.828534	NA	NA
rs10118164	rs10118164	9	103370505	NR4A3	NA	NA	0.556515	0.649981	NA	NA
rs1028653	rs1028653	9	101651948	NR4A3	NA	NA	0.362552	0.864418	NA	NA
rs1028655	rs1028655	9	101652106	NR4A3	0.356896	0.792095	NA	NA	NA	NA
rs10429611	rs10429611	9	102625762	NR4A3	NA	NA	0.58341	0.858236	NA	NA
rs10465115	rs10465115	9	101603334	NR4A3	-0.433815	0.780185	-0.654781	0.870535	NA	NA
rs10739807	rs10739807	9	103558414	NR4A3	NA	NA	0.434076	0.844558	NA	NA
rs10760728	rs10760728	9	103371939	NR4A3	-0.261254	0.795574	NA	NA	NA	NA
rs10819377	rs10819377	9	101603712	NR4A3	NA	NA	0.420483	0.852596	NA	NA
rs10819389	NA	9	101629751	NR4A3	NA	NA	0.496204	0.742222	NA	NA
rs10819451	rs10819451	9	101667612	NR4A3	-0.290902	0.844005	NA	NA	NA	NA
rs10819454	rs10819454	9	101675215	NR4A3	-0.429965	0.628977	NA	NA	NA	NA
rs10819518	rs10819518	9	101723531	NR4A3	NA	NA	0.489539	0.657496	NA	NA
rs10819801	rs10819801	9	103384087	NR4A3	0.347088	0.824766	0.636237	0.821921	NA	NA
rs10987974	rs10987974	9	101619823	NR4A3	-0.240861	0.867973	0.460888	0.855163	NA	NA
rs10988063	rs10988063	9	101642894	NR4A3	NA	NA	0.557562	0.7885	NA	NA
rs116156938	rs116156938	9	102055324	NR4A3	-0.330924	0.881647	NA	NA	NA	NA
rs12000794	rs12000794	9	103157515	NR4A3	NA	NA	-0.487919	0.852654	NA	NA
rs12006412	rs12006412	9	101655935	NR4A3	-0.509683	0.717972	-0.773293	0.84097	NA	NA
rs12346672	rs12346672	9	102868769	NR4A3	NA	NA	0.893906	0.860271	NA	NA
rs1411363	rs1411363	9	102296414	NR4A3	-0.301885	0.844078	-0.531329	0.862353	NA	NA
rs16919422	rs16919422	9	103520190	NR4A3	NA	NA	-0.926188	0.848787	NA	NA
rs1889265	rs1889265	9	101728521	NR4A3	NA	NA	-0.627723	0.783588	NA	NA
rs2273847	rs2273847	9	101611545	NR4A3	NA	NA	0.420634	0.875274	NA	NA
rs2274963	rs2274963	9	101763091	NR4A3	NA	NA	-0.906488	0.708161	NA	NA
rs2295929	rs2295929	9	101609768	NR4A3	NA	NA	0.371008	0.858192	NA	NA
rs2416541	rs2416541	9	101655952	NR4A3	NA	NA	0.473857	0.802531	NA	NA
rs2417203	rs2417203	9	103448341	NR4A3	NA	NA	-0.439684	0.834764	NA	NA
rs3813712	rs3813712	9	103060386	NR4A3	-0.406698	0.854804	NA	NA	NA	NA
rs4512437	rs4512437	9	103439019	NR4A3	-0.247045	0.797733	-0.387484	0.866886	NA	NA
rs4743285	rs4743285	9	101599758	NR4A3	NA	NA	0.349505	0.880377	NA	NA
rs4743404	rs4743404	9	103375024	NR4A3	-0.223786	0.866531	NA	NA	NA	NA
rs634202	rs634202	9	102233287	NR4A3	-0.3823	0.722566	-0.581582	0.841605	NA	NA
rs649057	rs649057	9	102234323	NR4A3	-0.3823	0.722566	-0.581582	0.841605	NA	NA
rs7031193	rs7031193	9	102027830	NR4A3	NA	NA	-0.384313	0.829892	NA	NA
rs7035837	rs7035837	9	101752957	NR4A3	NA	NA	-0.664243	0.706556	NA	NA
rs7041311	rs7041311	9	101890980	NR4A3	NA	NA	-0.79035	0.874419	NA	NA
rs7044788	rs7044788	9	102289651	NR4A3	-0.301885	0.844078	-0.531329	0.862353	NA	NA
rs71501884	rs71501884	9	101704066	NR4A3	NA	NA	-0.496748	0.829428	NA	NA
rs72737355	rs72737355	9	103519874	NR4A3	NA	NA	0.751198	0.7819	NA	NA
rs7470221	rs7470221	9	101678036	NR4A3	NA	NA	0.940883	0.848119	NA	NA
rs78295833	rs74678512	9	103370665	NR4A3	0.538856	0.797363	NA	NA	NA	NA
rs7853484	rs7853484	9	103391639	NR4A3	NA	NA	-0.608455	0.7776	NA	NA
rs7853739	rs7853739	9	103485819	NR4A3	NA	NA	-0.402968	0.86932	NA	NA
rs7854792	rs7854792	9	103495396	NR4A3	0.200624	0.869941	0.41942	0.816929	NA	NA
rs7864581	rs7864581	9	101619403	NR4A3	NA	NA	-0.57525	0.650216	NA	NA
rs7869768	rs7869768	9	103377514	NR4A3	-0.229167	0.848268	NA	NA	NA	NA
rs7874124	rs7874124	9	101720921	NR4A3	NA	NA	0.393056	0.800866	NA	NA
rs7875828	rs7875828	9	103459867	NR4A3	0.294356	0.762202	0.61839	0.608601	NA	NA
rs882221	rs882221	9	101731087	NR4A3	0.25446	0.866886	NA	NA	NA	NA
rs9299333	rs9299333	9	102271150	NR4A3	NA	NA	-0.386168	0.858324	NA	NA
rs999471	rs999471	9	101601645	NR4A3	NA	NA	0.420634	0.875274	NA	NA
JHU_9.126452708	rs73665334	9	126452709	NR6A1	NA	NA	-0.493389	0.865524	NA	NA
JHU_9.126461970	rs35530605	9	126461971	NR6A1	0.544853	0.838387	NA	NA	NA	NA
JHU_9.126759780	rs56944188	9	126759781	NR6A1	NA	NA	-0.577543	0.757687	NA	NA
JHU_9.126800466	rs10818909	9	126800467	NR6A1	0.635493	0.255472	NA	NA	NA	NA
JHU_9.126850478	rs13296340	9	126850479	NR6A1	-0.256476	0.828905	NA	NA	NA	NA
JHU_9.126883721	rs57143435	9	126883722	NR6A1	NA	NA	-0.817454	0.610833	NA	NA
JHU_9.127101220	rs59329493	9	127101221	NR6A1	0.491447	0.781776	NA	NA	NA	NA
JHU_9.127103747	NA	9	127103748	NR6A1	0.242655	0.874861	NA	NA	NA	NA
JHU_9.127106400	rs1001944	9	127106401	NR6A1	0.526962	0.746732	NA	NA	NA	NA
JHU_9.127248281	rs180948653	9	127248282	NR6A1	NA	NA	-0.79725	0.643406	NA	NA
JHU_9.127258485	rs114482909	9	127258486	NR6A1	-0.592517	0.782289	NA	NA	NA	NA
JHU_9.127262644	NA	9	127262645	NR6A1	NA	NA	-0.706232	0.737292	NA	NA
JHU_9.127913970	rs73668905	9	127913971	NR6A1	-0.544494	0.690393	NA	NA	NA	NA
JHU_9.128036212	rs359596	9	128036213	NR6A1	NA	NA	-0.62778	0.813179	NA	NA
JHU_9.128155260	rs12553548	9	128155261	NR6A1	NA	NA	-0.344993	0.77877	NA	NA
exm780775	rs114623089	9	127217275	NR6A1	-0.508827	0.713253	NA	NA	NA	NA
exm780788	NA	9	127220515	NR6A1	-0.486604	0.735617	NA	NA	NA	NA
rs10118855	rs10118855	9	126889267	NR6A1	0.290851	0.788105	NA	NA	NA	NA
rs10760312	rs10760312	9	126831118	NR6A1	0.268127	0.819192	NA	NA	NA	NA
rs10760332	rs10760332	9	126975022	NR6A1	-0.333205	0.6889	NA	NA	NA	NA
rs10818912	rs10818912	9	126826523	NR6A1	0.281659	0.873929	NA	NA	NA	NA
rs10818945	rs10818945	9	127112027	NR6A1	0.491447	0.781776	NA	NA	NA	NA
rs10986162	rs10986162	9	126742752	NR6A1	NA	NA	-0.330639	0.801687	NA	NA
rs10986190	rs10986190	9	126818818	NR6A1	0.281659	0.873929	NA	NA	NA	NA
rs10986599	rs10986599	9	127926497	NR6A1	-0.466665	0.791564	-0.590929	0.729815	NA	NA
rs115274677	NA	9	127218986	NR6A1	-0.486604	0.735617	NA	NA	NA	NA
rs116444375	rs116444375	9	126760370	NR6A1	-0.514124	0.765771	-0.510522	0.852458	NA	NA
rs12002063	rs12002063	9	128175143	NR6A1	-0.22394	0.866855	-0.357666	0.659123	NA	NA
rs13294021	rs13294021	9	128068388	NR6A1	NA	NA	-0.276415	0.843894	NA	NA
rs1366810	rs1366810	9	126415616	NR6A1	0.332412	0.864617	NA	NA	NA	NA
rs1549314	rs1549314	9	127910307	NR6A1	-0.305733	0.752223	-0.29316	0.858468	NA	NA
rs16927036	rs16927036	9	126742804	NR6A1	NA	NA	-0.688602	0.757215	NA	NA
rs16927260	rs16927260	9	126963082	NR6A1	-0.250728	0.840919	NA	NA	NA	NA
rs16927263	rs16927263	9	126964732	NR6A1	-0.492122	0.859479	NA	NA	NA	NA
rs181035156	rs181035156	9	126796890	NR6A1	0.38348	0.873302	NA	NA	NA	NA
rs1999589	rs1999589	9	127634429	NR6A1	0.348789	0.650335	NA	NA	NA	NA
rs200318563	rs200318563	9	126507049	NR6A1	0.544853	0.838387	NA	NA	NA	NA
rs2274970	rs2274970	9	127618776	NR6A1	-0.66264	0.48719	NA	NA	NA	NA
rs2289631	rs2289631	9	127733926	NR6A1	-0.263321	0.859479	NA	NA	NA	NA
rs2638381	rs2638381	9	126894348	NR6A1	NA	NA	-0.336644	0.780975	NA	NA
rs2807580	rs2807580	9	126926107	NR6A1	-0.372316	0.769152	NA	NA	NA	NA
rs3824362	rs3824362	9	127098054	NR6A1	0.566898	0.785977	NA	NA	NA	NA
rs3824365	rs3824365	9	127066255	NR6A1	0.534406	0.801487	NA	NA	NA	NA
rs3861868	rs3861868	9	126835484	NR6A1	-0.25174	0.859479	NA	NA	NA	NA
rs391957	rs391957	9	128004024	NR6A1	NA	NA	-0.627121	0.680877	NA	NA
rs393721	rs393721	9	127985775	NR6A1	-0.440618	0.812133	-0.571112	0.74027	NA	NA
rs394750	rs394750	9	127801065	NR6A1	-0.269479	0.82491	NA	NA	NA	NA
rs3983857	rs3983857	9	126732528	NR6A1	NA	NA	0.309637	0.831919	NA	NA
rs4837005	rs4837005	9	127765978	NR6A1	0.269459	0.850032	NA	NA	NA	NA
rs589292	rs589292	9	127818276	NR6A1	-0.466665	0.791564	-0.590929	0.729815	NA	NA
rs634710	rs634710	9	127661645	NR6A1	-0.369413	0.695314	NA	NA	NA	NA
rs643228	rs643228	9	127834878	NR6A1	-0.329795	0.716522	-0.307844	0.854794	NA	NA
rs67504514	rs67504514	9	126863751	NR6A1	-0.294946	0.833123	NA	NA	NA	NA
rs7019470	rs7019470	9	127913837	NR6A1	-0.305733	0.752223	-0.29316	0.858468	NA	NA
rs73594063	rs73594063	9	127252950	NR6A1	-0.533815	0.659733	NA	NA	NA	NA
rs74989130	rs74989130	9	126948982	NR6A1	-0.359936	0.838447	NA	NA	NA	NA
rs7848787	rs7848787	9	126798090	NR6A1	0.264466	0.756229	NA	NA	NA	NA
rs7849959	rs7849959	9	126997079	NR6A1	-0.23671	0.821283	NA	NA	NA	NA
rs7863252	rs7863252	9	128426019	NR6A1	-0.466425	0.797726	-0.626565	0.673954	NA	NA
rs7867942	rs7867942	9	126771321	NR6A1	NA	NA	-0.533015	0.813217	NA	NA
rs944340	rs944340	9	127060431	NR6A1	-0.314669	0.840864	-0.402142	0.796703	NA	NA
JHU_9.139276922	NA	9	139276923	NRARP	-0.923937	0.87355	NA	NA	NA	NA
JHU_9.139485110	rs6560638	9	139485111	NRARP	-1.18243	0.747391	NA	NA	NA	NA
JHU_9.139556527	rs7021233	9	139556528	NRARP	-0.958351	0.755188	NA	NA	NA	NA
JHU_9.139895958	NA	9	139895959	NRARP	NA	NA	-0.540568	0.876871	NA	NA
JHU_9.140774277	rs12342927	9	140774278	NRARP	-1.04583	0.693319	NA	NA	NA	NA
JHU_9.140779341	NA	9	140779342	NRARP	NA	NA	-1.12785	0.65518	NA	NA
JHU_9.141038631	NA	9	141038632	NRARP	NA	NA	0.935075	0.821602	NA	NA
JHU_9.141054738	NA	9	141054739	NRARP	-0.813549	0.825049	NA	NA	NA	NA
rs10735660	rs10735660	9	139876518	NRARP	0.772238	0.878465	NA	NA	NA	NA
rs11137281	rs11137281	9	140760661	NRARP	0.691765	0.858958	NA	NA	NA	NA
rs11137297	NA	9	140794296	NRARP	NA	NA	-1.14707	0.865357	NA	NA
rs11537107	rs11537107	9	140200224	NRARP	NA	NA	-1.04829	0.872139	NA	NA
rs12339129	rs12339129	9	139500464	NRARP	NA	NA	-0.729602	0.818126	NA	NA
rs17578859	rs17578859	9	139879170	NRARP	-0.516659	0.859953	NA	NA	NA	NA
rs28407527	rs28407527	9	140128085	NRARP	-0.487686	0.864867	NA	NA	NA	NA
rs4074426	rs4074426	9	140068342	NRARP	-0.610421	0.787877	NA	NA	NA	NA
rs57150482	rs57150482	9	139548335	NRARP	NA	NA	1.15435	0.853592	NA	NA
rs59876726	rs59876726	9	140000347	NRARP	-0.567666	0.846007	NA	NA	NA	NA
rs6559221	rs6559221	9	140642331	NRARP	NA	NA	-0.844935	0.720032	NA	NA
rs6606583	rs6606583	9	140231550	NRARP	NA	NA	-1.04736	0.656037	NA	NA
rs73564894	NA	9	139477313	NRARP	NA	NA	-1.03179	0.875141	NA	NA
rs76047384	rs76047384	9	140738371	NRARP	0.664401	0.852273	NA	NA	NA	NA
rs7862101	rs7862101	9	140756825	NRARP	-0.53858	0.879068	NA	NA	NA	NA
rs7863705	rs7863705	9	139518965	NRARP	-0.67313	0.867722	NA	NA	NA	NA
JHU_9.139442361	NA	9	139442362	NSMF	NA	NA	-0.224119	0.857102	NA	NA
JHU_9.139470012	NA	9	139470013	NSMF	0.31184	0.838441	NA	NA	NA	NA
JHU_9.139503882	rs114527195	9	139503883	NSMF	-0.320378	0.640934	NA	NA	NA	NA
JHU_9.139506718	rs114913085	9	139506719	NSMF	NA	NA	-0.179772	0.878393	NA	NA
JHU_9.140052196	rs114685801	9	140052197	NSMF	NA	NA	0.285019	0.745103	NA	NA
JHU_9.140266204	rs74992300	9	140266205	NSMF	-0.362853	0.837102	NA	NA	NA	NA
JHU_9.140273150	rs73583528	9	140273151	NSMF	0.263153	0.671673	NA	NA	NA	NA
JHU_9.140778127	NA	9	140778128	NSMF	NA	NA	-0.233182	0.792755	NA	NA
JHU_9.141038631	NA	9	141038632	NSMF	-0.246001	0.858618	NA	NA	NA	NA
JHU_9.141050952	rs9410085	9	141050953	NSMF	0.155898	0.874015	NA	NA	NA	NA
rs10780191	rs10780191	9	140694872	NSMF	NA	NA	0.136178	0.789087	NA	NA
rs10781516	rs10781516	9	139659901	NSMF	0.175859	0.81407	NA	NA	NA	NA
rs11146019	NA	9	140031290	NSMF	NA	NA	0.134527	0.876624	NA	NA
rs2229974	rs2229974	9	139391636	NSMF	-0.137871	0.879068	NA	NA	NA	NA
rs3124999	rs3124999	9	139395473	NSMF	0.179596	0.68673	NA	NA	NA	NA
rs35177111	rs35177111	9	140358896	NSMF	0.178019	0.868789	NA	NA	NA	NA
rs3737320	rs3737320	9	140437392	NSMF	0.16881	0.876049	0.144264	0.830933	NA	NA
rs4546744	rs4546744	9	139694521	NSMF	-0.18247	0.852161	NA	NA	NA	NA
rs4876900	rs4876900	9	140696704	NSMF	NA	NA	-0.257076	0.875067	NA	NA
rs4880142	rs4880142	9	139660402	NSMF	-0.147398	0.868821	NA	NA	NA	NA
rs4880210	rs4880210	9	140023694	NSMF	NA	NA	-0.24342	0.856013	NA	NA
rs62580955	rs62580955	9	140977802	NSMF	-0.254279	0.832683	NA	NA	NA	NA
rs7021932	rs7021932	9	139420590	NSMF	NA	NA	-0.138286	0.863375	NA	NA
rs7047770	NA	9	139930945	NSMF	NA	NA	0.129541	0.877001	NA	NA
rs7048567	rs7048567	9	139904037	NSMF	0.143124	0.881459	NA	NA	NA	NA
rs77764697	rs77764697	9	139593157	NSMF	NA	NA	-0.164329	0.844677	NA	NA
rs7850291	NA	9	140724564	NSMF	NA	NA	0.110353	0.870756	NA	NA
rs79109791	NA	9	139538967	NSMF	-0.341159	0.849446	NA	NA	NA	NA
rs9314871	rs9314871	9	139931249	NSMF	0.208764	0.874217	NA	NA	NA	NA
rs9411215	NA	9	139569066	NSMF	0.14592	0.82143	NA	NA	NA	NA
rs9411259	rs9411259	9	139553723	NSMF	-0.192626	0.713308	NA	NA	NA	NA
rs945386	rs945386	9	139693596	NSMF	-0.161963	0.881254	NA	NA	NA	NA
JHU_9.131414209	NA	9	131414210	NTMT1	NA	NA	-0.120247	0.739541	NA	NA
JHU_9.131637526	NA	9	131637527	NTMT1	NA	NA	0.187261	0.875141	NA	NA
JHU_9.131927056	NA	9	131927057	NTMT1	0.294403	0.835378	NA	NA	NA	NA
JHU_9.132007718	rs10739746	9	132007719	NTMT1	-0.245563	0.755188	NA	NA	NA	NA
JHU_9.132021156	rs7850401	9	132021157	NTMT1	-0.312267	0.655148	NA	NA	NA	NA
JHU_9.132028232	rs10988284	9	132028233	NTMT1	-0.211807	0.838922	NA	NA	NA	NA
JHU_9.132043828	NA	9	132043829	NTMT1	0.253725	0.825268	NA	NA	NA	NA
JHU_9.132051381	NA	9	132051382	NTMT1	-0.660736	0.515503	NA	NA	NA	NA
JHU_9.132081527	rs17517644	9	132081528	NTMT1	-0.494222	0.832024	NA	NA	NA	NA
JHU_9.132115841	rs7021731	9	132115842	NTMT1	NA	NA	0.156985	0.844558	NA	NA
JHU_9.132133841	NA	9	132133842	NTMT1	NA	NA	-0.181732	0.815524	NA	NA
JHU_9.132136703	rs79198986	9	132136704	NTMT1	NA	NA	-0.110699	0.851582	NA	NA
JHU_9.132198255	rs57890948	9	132198256	NTMT1	0.225421	0.841627	NA	NA	NA	NA
JHU_9.132209024	rs375144465	9	132209025	NTMT1	0.245976	0.844078	NA	NA	NA	NA
JHU_9.132258866	NA	9	132258867	NTMT1	NA	NA	-0.0968736	0.84619	NA	NA
JHU_9.132572628	rs1220509	9	132572629	NTMT1	-0.357888	0.85368	NA	NA	NA	NA
JHU_9.132822681	NA	9	132822682	NTMT1	NA	NA	-0.140334	0.847289	NA	NA
JHU_9.133032585	rs113397796	9	133032586	NTMT1	-0.214416	0.878227	NA	NA	NA	NA
JHU_9.133042428	NA	9	133042429	NTMT1	NA	NA	0.134786	0.862399	NA	NA
JHU_9.133064344	rs59656997	9	133064345	NTMT1	NA	NA	-0.122343	0.858316	NA	NA
rs10119818	rs10119818	9	133021887	NTMT1	-0.31231	0.71996	NA	NA	NA	NA
rs10125991	rs10125991	9	132448019	NTMT1	NA	NA	0.139361	0.844558	NA	NA
rs1017509	rs1017509	9	132538919	NTMT1	-0.267889	0.869941	NA	NA	NA	NA
rs10739745	rs10739745	9	132003513	NTMT1	NA	NA	0.161767	0.821891	NA	NA
rs10760601	rs10760601	9	132012906	NTMT1	-0.333992	0.655869	NA	NA	NA	NA
rs10901311	rs10901311	9	133285049	NTMT1	-0.208177	0.853244	NA	NA	NA	NA
rs10988333	rs10988333	9	132105209	NTMT1	NA	NA	0.0868638	0.879178	NA	NA
rs10988447	rs10988447	9	132368412	NTMT1	-0.302427	0.833243	NA	NA	NA	NA
rs10988630	NA	9	132940733	NTMT1	NA	NA	-0.0930872	0.824099	NA	NA
rs10988659	rs10988659	9	133014733	NTMT1	-0.22989	0.864141	NA	NA	NA	NA
rs111968193	rs111968193	9	132783226	NTMT1	-0.402466	0.737075	NA	NA	NA	NA
rs11244312	NA	9	133307004	NTMT1	-0.221511	0.838041	NA	NA	NA	NA
rs113775496	rs113775496	9	132364734	NTMT1	NA	NA	-0.178979	0.783576	NA	NA
rs1147324	rs1147324	9	132192263	NTMT1	-0.320279	0.834359	NA	NA	NA	NA
rs11544968	rs11544968	9	131804785	NTMT1	0.258649	0.75376	NA	NA	NA	NA
rs117652962	rs117652962	9	132172183	NTMT1	-0.368888	0.855127	NA	NA	NA	NA
rs1220688	rs1220688	9	132321716	NTMT1	-0.316319	0.837458	NA	NA	NA	NA
rs1228439	rs1228439	9	132352178	NTMT1	NA	NA	0.0914853	0.87565	NA	NA
rs12336276	rs12336276	9	131764014	NTMT1	-0.241534	0.812196	NA	NA	NA	NA
rs17456347	rs17456347	9	131987589	NTMT1	-0.22718	0.847202	NA	NA	NA	NA
rs17457362	rs17457362	9	132098060	NTMT1	NA	NA	-0.113702	0.677331	NA	NA
rs1810914	rs1810914	9	132178213	NTMT1	NA	NA	-0.162415	0.644293	NA	NA
rs2008074	NA	9	132181772	NTMT1	-0.276983	0.869604	NA	NA	NA	NA
rs2186050	rs2186050	9	132365981	NTMT1	-0.233194	0.807686	NA	NA	NA	NA
rs2254230	rs2254230	9	131905177	NTMT1	NA	NA	-0.199517	0.833209	NA	NA
rs2287363	rs2287363	9	131767668	NTMT1	-0.269391	0.696103	NA	NA	NA	NA
rs2498905	rs2498905	9	132302923	NTMT1	NA	NA	-0.103706	0.772923	NA	NA
rs3814492	rs3814492	9	131873222	NTMT1	NA	NA	0.0916335	0.877351	NA	NA
rs4397511	rs4397511	9	131406739	NTMT1	NA	NA	-0.125642	0.754878	NA	NA
rs4579578	NA	9	133241327	NTMT1	NA	NA	0.145037	0.715107	NA	NA
rs4836644	rs4836644	9	131984706	NTMT1	-0.248731	0.820972	NA	NA	NA	NA
rs4837345	rs4837345	9	131923949	NTMT1	NA	NA	-0.117921	0.750903	NA	NA
rs4837479	rs74668640	9	132940007	NTMT1	NA	NA	0.125122	0.770946	NA	NA
rs4837484	rs4837484	9	133010067	NTMT1	0.373786	0.812072	NA	NA	NA	NA
rs55659083	rs55659083	9	133379058	NTMT1	-0.297819	0.874251	NA	NA	NA	NA
rs60723374	NA	9	132141943	NTMT1	NA	NA	0.195178	0.785996	NA	NA
rs6478959	rs6478959	9	133050571	NTMT1	0.22809	0.762301	NA	NA	NA	NA
rs7026274	rs7026274	9	132916041	NTMT1	-0.197021	0.877205	NA	NA	NA	NA
rs7032910	rs7032910	9	133304271	NTMT1	NA	NA	-0.0885831	0.880332	NA	NA
rs7041313	NA	9	132043158	NTMT1	NA	NA	0.126402	0.752146	NA	NA
rs7048932	rs7048932	9	131687338	NTMT1	-0.24995	0.78149	NA	NA	NA	NA
rs7049027	rs7049027	9	133290501	NTMT1	-0.209953	0.862431	NA	NA	NA	NA
rs73630819	rs73630819	9	132363981	NTMT1	NA	NA	-0.149152	0.725019	NA	NA
rs758850	rs758850	9	132957523	NTMT1	NA	NA	0.131932	0.605868	NA	NA
rs7851694	rs7851694	9	133000127	NTMT1	0.253089	0.834357	NA	NA	NA	NA
rs7851762	rs7851762	9	133000017	NTMT1	0.253089	0.834357	NA	NA	NA	NA
rs7859181	rs55886144	9	132436893	NTMT1	-0.271713	0.851016	NA	NA	NA	NA
rs7867364	rs7867364	9	133000282	NTMT1	0.228985	0.877297	NA	NA	NA	NA
rs894417	rs894417	9	132458113	NTMT1	NA	NA	-0.104471	0.878714	NA	NA
rs913770	rs913770	9	132084621	NTMT1	NA	NA	-0.112889	0.803879	NA	NA
rs927926	rs927926	9	132009096	NTMT1	-0.257125	0.708532	NA	NA	NA	NA
rs9299325	NA	9	132393802	NTMT1	-0.307507	0.841836	NA	NA	NA	NA
rs9696018	rs9696018	9	131816907	NTMT1	-0.258508	0.620893	NA	NA	NA	NA
JHU_9.134193949	rs7860884	9	134193950	NTNG2	0.809991	0.874015	NA	NA	NA	NA
JHU_9.135312781	rs75506342	9	135312782	NTNG2	NA	NA	-0.682698	0.869058	NA	NA
JHU_9.135333730	rs62578564	9	135333731	NTNG2	-0.547977	0.877513	NA	NA	NA	NA
JHU_9.135836821	rs73660569	9	135836822	NTNG2	NA	NA	-0.811323	0.855209	NA	NA
JHU_9.136102752	rs7390546	9	136102753	NTNG2	1.13714	0.620855	NA	NA	NA	NA
kgp1507538	rs79538720	9	134212668	NTNG2	NA	NA	-1.15966	0.651754	NA	NA
rs1034579	rs1034579	9	135855273	NTNG2	0.61083	0.873224	NA	NA	NA	NA
rs10793905	rs10793905	9	135121677	NTNG2	-0.456438	0.86706	-0.626306	0.639239	NA	NA
