## Supplementary material for "*Mycobacterium tuberculosis*-dependent Monocyte Expression Quantitative Trait Loci and Tuberculosis Pathogenesis": Table S1 (part 29 of 57)

### Sheet: all cis.eQTL (continued)
snps	eQTL_dbSNP_ID	chromosome	position	gene name	t-statistics in Mtb condition	FDR in Mtb condition	t-statistics in media condition	FDR in media condition	t-statistics in interaction model	FDR in interaction model
rs11243527	rs11243527	9	134663618	NTNG2	1.00154	0.649602	0.734895	0.859739	NA	NA
rs11243956	rs11243956	9	135840945	NTNG2	NA	NA	0.480856	0.870268	NA	NA
rs11244015	rs11244015	9	136040829	NTNG2	NA	NA	-0.556222	0.800866	NA	NA
rs113990096	rs113990096	9	134702375	NTNG2	-1.40859	0.745664	NA	NA	NA	NA
rs12347152	rs12347152	9	134665120	NTNG2	NA	NA	0.683519	0.877335	NA	NA
rs12378553	rs12378553	9	135104516	NTNG2	NA	NA	-0.555911	0.856013	NA	NA
rs12380847	rs12380847	9	135103841	NTNG2	NA	NA	-0.779906	0.777403	NA	NA
rs17148121	rs17148121	9	134503810	NTNG2	NA	NA	-0.486817	0.870788	NA	NA
rs1964196	rs1964196	9	135855420	NTNG2	-0.46775	0.865967	NA	NA	NA	NA
rs2274853	rs2274853	9	135114365	NTNG2	NA	NA	0.785256	0.79936	NA	NA
rs28628157	rs28628157	9	135005411	NTNG2	-0.811303	0.841005	NA	NA	NA	NA
rs28665311	rs28665311	9	134105048	NTNG2	NA	NA	0.843838	0.761795	NA	NA
rs2987408	rs2987408	9	134632926	NTNG2	-0.462049	0.881703	NA	NA	NA	NA
rs34104772	rs34104772	9	134677111	NTNG2	-1.32839	0.552775	NA	NA	NA	NA
rs35734958	rs35734958	9	136007456	NTNG2	0.663399	0.874498	NA	NA	NA	NA
rs431195	rs431195	9	135455002	NTNG2	NA	NA	-0.743761	0.745019	NA	NA
rs472207	rs472207	9	135350866	NTNG2	0.746918	0.764401	0.814777	0.660629	NA	NA
rs4740173	rs4740173	9	134505215	NTNG2	0.722326	0.687868	NA	NA	NA	NA
rs4740295	rs4740295	9	134486606	NTNG2	0.60998	0.873224	NA	NA	NA	NA
rs4962059	rs4962059	9	135125789	NTNG2	NA	NA	-0.569531	0.855862	NA	NA
rs4962193	rs4962193	9	135453757	NTNG2	0.705464	0.844078	NA	NA	NA	NA
rs6597517	rs6597517	9	134540980	NTNG2	-0.515202	0.85184	NA	NA	NA	NA
rs6597598	rs6597598	9	135952320	NTNG2	0.600115	0.686835	NA	NA	NA	NA
rs66580036	rs66580036	9	135036019	NTNG2	NA	NA	-0.679563	0.819512	NA	NA
rs667805	rs667805	9	135866693	NTNG2	NA	NA	-0.961425	0.142451	NA	NA
rs68061903	NA	9	134191305	NTNG2	0.926282	0.846705	NA	NA	NA	NA
rs686346	rs686346	9	135978378	NTNG2	NA	NA	-0.623026	0.854076	NA	NA
rs7021329	rs7021329	9	134587900	NTNG2	NA	NA	1.13821	0.867733	NA	NA
rs7036709	rs7036709	9	134508442	NTNG2	1.03938	0.277102	NA	NA	NA	NA
rs7037570	rs7037570	9	135296341	NTNG2	0.784961	0.881161	NA	NA	NA	NA
rs73556719	rs73556719	9	135353830	NTNG2	-0.927404	0.833288	NA	NA	NA	NA
rs7466085	rs7466085	9	135588382	NTNG2	-0.545706	0.811363	NA	NA	NA	NA
rs76642032	rs76642032	9	134640115	NTNG2	-0.431183	0.878468	NA	NA	NA	NA
rs76661892	NA	9	134696841	NTNG2	NA	NA	-0.999062	0.721873	NA	NA
rs7849458	rs7849458	9	134193965	NTNG2	0.809991	0.874015	NA	NA	NA	NA
rs7858174	rs7858174	9	135009024	NTNG2	-0.548778	0.854021	NA	NA	NA	NA
rs7860494	rs7860494	9	135837351	NTNG2	NA	NA	-0.806878	0.646897	NA	NA
rs7864821	rs7864821	9	136086916	NTNG2	0.958694	0.821047	NA	NA	NA	NA
rs79697115	rs79697115	9	136002351	NTNG2	NA	NA	-0.633451	0.774397	NA	NA
rs80317413	rs80317413	9	135002567	NTNG2	-0.992007	0.39287	NA	NA	NA	NA
JHU_9.86320787	rs113897288	9	86320788	NTRK2	-0.787153	0.742277	NA	NA	NA	NA
JHU_9.86738471	NA	9	86738472	NTRK2	NA	NA	-0.701714	0.870857	NA	NA
JHU_9.86916283	rs113214509	9	86916284	NTRK2	-0.588106	0.842496	NA	NA	NA	NA
JHU_9.87015949	rs111813486	9	87015950	NTRK2	NA	NA	0.782183	0.807359	NA	NA
JHU_9.87036590	rs77573556	9	87036591	NTRK2	NA	NA	0.857974	0.87007	NA	NA
JHU_9.87187988	rs73649487	9	87187989	NTRK2	NA	NA	-0.886714	0.796213	NA	NA
JHU_9.87188672	rs73649489	9	87188673	NTRK2	NA	NA	-0.886714	0.796213	NA	NA
JHU_9.87424813	rs112755022	9	87424814	NTRK2	0.899967	0.769065	NA	NA	NA	NA
JHU_9.87509102	NA	9	87509103	NTRK2	-0.659383	0.860555	NA	NA	NA	NA
JHU_9.87948558	rs4877916	9	87948559	NTRK2	NA	NA	0.529098	0.86107	NA	NA
rs10780660	rs10780660	9	86925846	NTRK2	0.750068	0.763378	NA	NA	NA	NA
rs10868134	rs10868134	9	86892119	NTRK2	1.01205	0.84771	NA	NA	NA	NA
rs10868241	rs10868241	9	87593028	NTRK2	-0.791282	0.849951	NA	NA	NA	NA
rs10868345	rs10868345	9	88371919	NTRK2	NA	NA	0.481961	0.781745	NA	NA
rs10868346	rs10868346	9	88373138	NTRK2	-0.595317	0.870435	NA	NA	NA	NA
rs11140395	rs11140395	9	86747106	NTRK2	NA	NA	0.423505	0.859196	NA	NA
rs11140555	rs11140555	9	86991225	NTRK2	-0.667006	0.853223	NA	NA	NA	NA
rs11140631	rs11140631	9	87106841	NTRK2	-0.686948	0.867299	NA	NA	NA	NA
rs11140695	rs11140695	9	87240403	NTRK2	1.09763	0.769606	NA	NA	NA	NA
rs11789677	rs11789677	9	87238610	NTRK2	0.9	0.766502	NA	NA	NA	NA
rs1187333	rs1187333	9	87266352	NTRK2	1.02646	0.483667	NA	NA	NA	NA
rs12115546	rs12115546	9	87177985	NTRK2	NA	NA	-0.747071	0.788979	NA	NA
rs12683725	rs12683725	9	87906430	NTRK2	-0.77078	0.858127	NA	NA	NA	NA
rs1326930	rs1326930	9	87085182	NTRK2	NA	NA	0.399683	0.870322	NA	NA
rs1443445	rs1443445	9	87534158	NTRK2	NA	NA	0.825199	0.570279	NA	NA
rs17087049	rs17087049	9	86914372	NTRK2	0.577342	0.875776	NA	NA	NA	NA
rs17087460	rs17087460	9	87223632	NTRK2	1.9087	0.527296	NA	NA	NA	NA
rs17087514	rs17087514	9	87253419	NTRK2	1.20415	0.182307	NA	NA	NA	NA
rs1898321	rs1898321	9	86682315	NTRK2	0.782344	0.801735	NA	NA	NA	NA
rs1932655	rs1932655	9	86800088	NTRK2	0.598906	0.863035	NA	NA	NA	NA
rs1983944	rs1983944	9	87917458	NTRK2	-0.59548	0.864165	NA	NA	NA	NA
rs2120266	rs2120266	9	87456351	NTRK2	0.660931	0.836457	NA	NA	NA	NA
rs2841486	rs2841486	9	87926046	NTRK2	-0.728466	0.728192	0.417956	0.848282	NA	NA
rs3739804	rs3739804	9	87421631	NTRK2	0.70081	0.794441	NA	NA	NA	NA
rs3812508	rs3812508	9	88357495	NTRK2	-1.2504	0.800142	NA	NA	NA	NA
rs4877841	rs4877841	9	86929132	NTRK2	0.55879	0.872523	NA	NA	NA	NA
rs4877842	rs4877842	9	86929380	NTRK2	0.656928	0.777809	NA	NA	NA	NA
rs6559838	rs6559838	9	87553563	NTRK2	NA	NA	-0.518843	0.765339	NA	NA
rs6559840	rs6559840	9	87575500	NTRK2	0.565961	0.862453	NA	NA	NA	NA
rs7020497	rs7020497	9	87710866	NTRK2	0.736201	0.811463	NA	NA	NA	NA
rs7026075	rs7026075	9	87937563	NTRK2	NA	NA	-0.548894	0.645127	NA	NA
rs7034839	rs7034839	9	87710734	NTRK2	-0.716821	0.826427	NA	NA	NA	NA
rs7039156	rs7039156	9	86791333	NTRK2	0.584771	0.867549	NA	NA	NA	NA
rs7045243	rs7045243	9	86834719	NTRK2	0.801259	0.810307	NA	NA	NA	NA
rs72737611	rs72737611	9	87239792	NTRK2	1.09351	0.705368	NA	NA	NA	NA
rs73476433	rs73476433	9	87511772	NTRK2	0.985941	0.451785	NA	NA	NA	NA
rs73476446	rs73476446	9	87519348	NTRK2	1.12253	0.338268	NA	NA	NA	NA
rs74514071	rs74514071	9	86739609	NTRK2	NA	NA	-0.853709	0.85094	NA	NA
rs74721904	rs74721904	9	87675659	NTRK2	0.954541	0.838441	NA	NA	NA	NA
rs74950137	rs74950137	9	87510040	NTRK2	-1.03052	0.832276	NA	NA	NA	NA
rs74983404	rs74983404	9	88529262	NTRK2	1.00325	0.810953	NA	NA	NA	NA
rs7855177	rs7855177	9	86381582	NTRK2	-0.808	0.866715	NA	NA	NA	NA
rs7859994	rs7859994	9	86801673	NTRK2	-0.777965	0.720016	NA	NA	NA	NA
rs80233552	rs80233552	9	88028223	NTRK2	NA	NA	0.738348	0.808615	NA	NA
rs985543	rs985543	9	87251183	NTRK2	0.871622	0.518428	NA	NA	NA	NA
JHU_9.33394836	NA	9	33394837	NUDT2	NA	NA	0.26214	0.851702	NA	NA
JHU_9.33398544	rs586315	9	33398545	NUDT2	NA	NA	0.320385	0.835789	NA	NA
JHU_9.33603627	rs12351942	9	33603628	NUDT2	0.522989	0.768956	NA	NA	NA	NA
JHU_9.33608601	rs855469	9	33608602	NUDT2	NA	NA	-0.255879	0.877162	NA	NA
JHU_9.33628191	rs855528	9	33628192	NUDT2	NA	NA	-0.250474	0.551006	NA	NA
JHU_9.33696702	rs2485475	9	33696703	NUDT2	NA	NA	-0.211792	0.759804	NA	NA
JHU_9.33711280	rs10971651	9	33711281	NUDT2	0.280587	0.876261	NA	NA	NA	NA
JHU_9.33722754	rs79576145	9	33722755	NUDT2	NA	NA	-0.231345	0.737292	NA	NA
JHU_9.33988050	rs112496392	9	33988051	NUDT2	NA	NA	-0.276304	0.81296	NA	NA
JHU_9.34120687	rs200790840	9	34120688	NUDT2	NA	NA	-0.234983	0.857102	NA	NA
JHU_9.34175173	rs114180608	9	34175174	NUDT2	NA	NA	-0.292211	0.836447	NA	NA
JHU_9.34271341	rs73645578	9	34271342	NUDT2	0.249851	0.832413	0.303896	0.378024	NA	NA
JHU_9.34346417	rs7873234	9	34346418	NUDT2	NA	NA	0.272365	0.299077	NA	NA
JHU_9.34389927	rs7034955	9	34389928	NUDT2	-0.322156	0.607882	-0.422781	0.00345432	NA	NA
JHU_9.34449006	NA	9	34449007	NUDT2	-0.20093	0.879672	NA	NA	NA	NA
JHU_9.34554153	rs78900597	9	34554154	NUDT2	0.392633	0.874861	NA	NA	NA	NA
JHU_9.34637989	rs1799729	9	34637990	NUDT2	NA	NA	0.290712	0.85099	NA	NA
JHU_9.35161887	NA	9	35161888	NUDT2	NA	NA	0.293288	0.872697	NA	NA
exm746433	rs16935295	9	33927880	NUDT2	0.481512	0.789123	NA	NA	NA	NA
exm746969	rs4879781	9	34372783	NUDT2	NA	NA	-0.317116	0.399431	NA	NA
rs10046843	rs10046843	9	34631159	NUDT2	NA	NA	-0.183859	0.774266	NA	NA
rs10119084	rs10119084	9	34385949	NUDT2	-0.318807	0.611611	-0.423474	0.00278245	NA	NA
rs1053318	rs1053318	9	35056961	NUDT2	NA	NA	0.296148	0.689504	NA	NA
rs10758257	rs10758257	9	34387524	NUDT2	NA	NA	0.211859	0.699316	NA	NA
rs10813983	rs10813983	9	33469427	NUDT2	NA	NA	0.251643	0.878911	NA	NA
rs10814083	rs10814083	9	34256347	NUDT2	0.333538	0.530892	0.258744	0.617639	NA	NA
rs10814192	rs10814192	9	34999992	NUDT2	NA	NA	0.24804	0.703894	NA	NA
rs10971956	rs10971956	9	34151280	NUDT2	0.213162	0.838103	0.246784	0.501491	NA	NA
rs10971957	rs10971957	9	34151463	NUDT2	0.20134	0.857779	0.195904	0.777629	NA	NA
rs10971988	NA	9	34197250	NUDT2	0.271272	0.751012	0.26831	0.516286	NA	NA
rs10971998	rs10971998	9	34209859	NUDT2	0.243036	0.81902	0.268334	0.509234	NA	NA
rs10972013	rs10972013	9	34237044	NUDT2	0.243036	0.81902	0.268334	0.509234	NA	NA
rs10972047	rs10972047	9	34310357	NUDT2	0.582434	0.167358	0.560709	0.016624	NA	NA
rs10972067	rs10972067	9	34342634	NUDT2	0.23637	0.842846	0.317482	0.242054	NA	NA
rs10972167	rs10972167	9	34619262	NUDT2	NA	NA	0.192973	0.862005	NA	NA
rs10972291	rs10972291	9	35031343	NUDT2	NA	NA	0.248997	0.711439	NA	NA
rs10972300	rs10972300	9	35068201	NUDT2	0.363808	0.825049	0.363335	0.67322	NA	NA
rs1111069	rs1111069	9	34445174	NUDT2	-0.199982	0.879196	NA	NA	NA	NA
rs115950738	rs115950738	9	34825349	NUDT2	NA	NA	-0.365998	0.816449	NA	NA
rs11788070	rs11788070	9	34415648	NUDT2	-0.226503	0.866886	NA	NA	NA	NA
rs11790577	rs11790577	9	34397545	NUDT2	-0.28305	0.807191	NA	NA	NA	NA
rs11793082	rs11793082	9	34088701	NUDT2	NA	NA	-0.234983	0.857102	NA	NA
rs12683438	rs12683438	9	33461299	NUDT2	NA	NA	-0.207663	0.86132	NA	NA
rs1328536	rs1328536	9	34505481	NUDT2	-0.218822	0.86939	NA	NA	NA	NA
rs13296844	rs13296844	9	34149998	NUDT2	NA	NA	0.220029	0.841748	NA	NA
rs1856202	rs1856202	9	33661286	NUDT2	NA	NA	0.180974	0.855163	NA	NA
rs2094998	rs2094998	9	34198916	NUDT2	0.333538	0.530892	0.258744	0.617639	NA	NA
rs216365	rs216365	9	33818741	NUDT2	NA	NA	-0.20077	0.878911	NA	NA
rs2228332	rs2228332	9	33442952	NUDT2	-0.277751	0.748369	NA	NA	NA	NA
rs2231231	rs2231231	9	33442986	NUDT2	-0.294474	0.643944	NA	NA	NA	NA
rs2274592	rs2274592	9	34552437	NUDT2	NA	NA	0.199846	0.776649	NA	NA
rs2734597	rs2734597	9	33742573	NUDT2	NA	NA	-0.229415	0.718814	NA	NA
rs2769710	rs2769710	9	34170980	NUDT2	-0.280792	0.739995	-0.395193	0.00919566	NA	NA
rs2772559	rs2772559	9	34686157	NUDT2	NA	NA	-0.349015	0.153235	NA	NA
rs2786629	rs2786629	9	33704585	NUDT2	NA	NA	0.25296	0.875141	NA	NA
rs2890545	rs2890545	9	34277053	NUDT2	0.180722	0.880872	0.253704	0.386235	NA	NA
rs35910964	rs35910964	9	33446567	NUDT2	NA	NA	0.288252	0.854653	NA	NA
rs3808868	rs3808868	9	34654142	NUDT2	NA	NA	-0.323869	0.326703	NA	NA
rs3808869	rs3808869	9	34622389	NUDT2	NA	NA	-0.255281	0.338028	NA	NA
rs4127857	rs4127857	9	35112102	NUDT2	0.377298	0.772836	0.315516	0.763975	NA	NA
rs4319185	rs4319185	9	34210872	NUDT2	-0.349282	0.48448	-0.445048	0.000899914	NA	NA
rs4419897	rs4419897	9	35290205	NUDT2	NA	NA	0.214203	0.855483	NA	NA
rs4878538	rs4878538	9	33425385	NUDT2	NA	NA	-0.210898	0.768092	NA	NA
rs4879741	rs4879741	9	34104443	NUDT2	NA	NA	-0.234983	0.857102	NA	NA
rs4879782	rs4879782	9	34372873	NUDT2	-0.318807	0.611611	-0.423474	0.00278245	NA	NA
rs4879788	rs4879788	9	34431974	NUDT2	-0.218558	0.861506	NA	NA	NA	NA
rs4879852	rs4879852	9	35011305	NUDT2	-0.249779	0.838901	NA	NA	NA	NA
rs517210	rs517210	9	33447306	NUDT2	-0.23182	0.8484	NA	NA	NA	NA
rs568300	rs568300	9	35093020	NUDT2	-0.230932	0.833873	NA	NA	NA	NA
rs7020934	rs7020934	9	34261117	NUDT2	0.243036	0.81902	0.268334	0.509234	NA	NA
rs7043224	rs7043224	9	34393422	NUDT2	-0.338255	0.524851	NA	NA	NA	NA
rs77579469	rs77579469	9	34591079	NUDT2	NA	NA	-0.419872	0.238771	NA	NA
rs855453	NA	9	33661416	NUDT2	NA	NA	-0.173437	0.843059	NA	NA
rs855523	rs855523	9	33624429	NUDT2	NA	NA	-0.250474	0.551006	NA	NA
rs946847	rs946847	9	34408204	NUDT2	0.270157	0.813522	NA	NA	NA	NA
JHU_9.131013922	rs2109686	9	131013923	NUP188	0.148741	0.877936	NA	NA	NA	NA
JHU_9.131034318	rs73672484	9	131034319	NUP188	-0.263928	0.779655	NA	NA	NA	NA
JHU_9.131580401	NA	9	131580402	NUP188	NA	NA	-0.0987719	0.630471	NA	NA
JHU_9.131676495	rs111521682	9	131676496	NUP188	NA	NA	-0.112744	0.858841	NA	NA
JHU_9.131679342	rs73672304	9	131679343	NUP188	-0.336419	0.607315	NA	NA	NA	NA
JHU_9.131920537	rs76691201	9	131920538	NUP188	NA	NA	0.0691899	0.839356	NA	NA
JHU_9.131927056	NA	9	131927057	NUP188	NA	NA	-0.0961665	0.86919	NA	NA
JHU_9.132043828	NA	9	132043829	NUP188	-0.193671	0.834357	NA	NA	NA	NA
JHU_9.132086515	rs116208720	9	132086516	NUP188	NA	NA	0.162114	0.769765	NA	NA
JHU_9.132113859	NA	9	132113860	NUP188	0.322721	0.868978	NA	NA	NA	NA
JHU_9.132164277	rs111760014	9	132164278	NUP188	NA	NA	-0.118969	0.844558	NA	NA
JHU_9.132175845	NA	9	132175846	NUP188	0.387026	0.75376	NA	NA	NA	NA
JHU_9.132190010	NA	9	132190011	NUP188	0.453762	0.699381	NA	NA	NA	NA
JHU_9.132205505	rs35247152	9	132205506	NUP188	0.269649	0.825383	NA	NA	NA	NA
JHU_9.132209024	rs375144465	9	132209025	NUP188	-0.188244	0.851867	NA	NA	NA	NA
JHU_9.132258866	NA	9	132258867	NUP188	-0.222536	0.528454	NA	NA	NA	NA
JHU_9.132412572	rs79091911	9	132412573	NUP188	-0.278453	0.879315	NA	NA	NA	NA
JHU_9.132502292	rs45620435	9	132502293	NUP188	-0.275643	0.818031	NA	NA	NA	NA
JHU_9.132516286	rs45573440	9	132516287	NUP188	-0.283482	0.832276	NA	NA	NA	NA
JHU_9.132572628	rs1220509	9	132572629	NUP188	-0.279877	0.852023	NA	NA	NA	NA
JHU_9.132626396	NA	9	132626397	NUP188	NA	NA	-0.113682	0.822955	NA	NA
kgp11123095	rs111986434	9	132142740	NUP188	-0.234094	0.853253	NA	NA	NA	NA
kgp18444677	rs73672486	9	131038643	NUP188	-0.308416	0.587702	NA	NA	NA	NA
rs10733696	rs10733696	9	132085552	NUP188	NA	NA	0.0826813	0.839265	NA	NA
rs10760575	rs10760575	9	131489451	NUP188	NA	NA	0.0639378	0.879165	NA	NA
rs10819384	NA	9	131218213	NUP188	NA	NA	0.100758	0.826714	NA	NA
rs10819461	rs10819461	9	131841887	NUP188	-0.281161	0.84913	NA	NA	NA	NA
rs10987969	rs10987969	9	131124005	NUP188	0.191209	0.847062	NA	NA	NA	NA
rs10988388	rs10988388	9	132215438	NUP188	0.223833	0.809034	0.0858822	0.878771	NA	NA
rs10988396	rs10988396	9	132232943	NUP188	-0.210711	0.828597	NA	NA	NA	NA
rs10988438	rs10988438	9	132352135	NUP188	0.310706	0.681195	NA	NA	NA	NA
rs111309840	rs111309840	9	131381957	NUP188	-0.20681	0.82713	NA	NA	NA	NA
rs113241875	rs113241875	9	131710017	NUP188	-0.40064	0.222717	NA	NA	NA	NA
rs11541836	rs11541836	9	131846957	NUP188	0.266738	0.882305	NA	NA	NA	NA
rs1228439	rs1228439	9	132352178	NUP188	-0.176269	0.805833	NA	NA	NA	NA
rs1721643	rs1721643	9	132270020	NUP188	0.185474	0.795347	NA	NA	NA	NA
rs17432839	rs17432839	9	131705763	NUP188	0.245199	0.833744	NA	NA	NA	NA
rs17456347	rs17456347	9	131987589	NUP188	NA	NA	0.0748269	0.876797	NA	NA
rs17517009	rs17517009	9	132038331	NUP188	-0.186288	0.720094	NA	NA	NA	NA
rs1810914	rs1810914	9	132178213	NUP188	0.209168	0.833732	NA	NA	NA	NA
rs183502914	rs183502914	9	130844210	NUP188	NA	NA	-0.146873	0.803177	NA	NA
rs2241271	rs2241271	9	132515081	NUP188	0.241863	0.36613	NA	NA	NA	NA
rs2259043	NA	9	131607921	NUP188	NA	NA	-0.129388	0.873769	NA	NA
rs2280843	rs2280843	9	131585069	NUP188	NA	NA	-0.0664566	0.853494	NA	NA
rs28361589	rs28361589	9	132121627	NUP188	NA	NA	0.159112	0.779771	NA	NA
rs28361650	rs28361650	9	132160005	NUP188	NA	NA	-0.08886	0.795347	NA	NA
rs2977996	NA	9	131582625	NUP188	NA	NA	-0.0690864	0.843059	NA	NA
rs2997922	rs2997922	9	131580744	NUP188	NA	NA	-0.104151	0.592532	NA	NA
rs3003607	rs3003607	9	130968398	NUP188	NA	NA	0.112053	0.879742	NA	NA
rs34189921	rs34189921	9	132498987	NUP188	-0.215034	0.793064	NA	NA	NA	NA
rs34605678	rs34605678	9	132517882	NUP188	-0.211271	0.538489	NA	NA	NA	NA
rs373473407	rs373473407	9	131691173	NUP188	0.360918	0.523285	NA	NA	NA	NA
rs3750319	rs3750319	9	131670919	NUP188	NA	NA	-0.100659	0.44927	NA	NA
rs3780699	rs3780699	9	132615319	NUP188	0.263379	0.816785	NA	NA	NA	NA
rs3844047	rs3844047	9	132501503	NUP188	NA	NA	-0.109757	0.844558	NA	NA
rs3904184	rs3904184	9	131904850	NUP188	NA	NA	0.0695174	0.817345	NA	NA
rs4836644	rs4836644	9	131984706	NUP188	NA	NA	0.0820497	0.854324	NA	NA
rs56321718	rs56321718	9	131038429	NUP188	-0.329762	0.712392	NA	NA	NA	NA
rs56926396	NA	9	132144022	NUP188	-0.23662	0.580163	NA	NA	NA	NA
rs61136271	rs61136271	9	131038482	NUP188	-0.308416	0.587702	NA	NA	NA	NA
rs6478854	rs6478854	9	131588888	NUP188	NA	NA	-0.0815194	0.795807	NA	NA
rs6478869	rs6478869	9	131956834	NUP188	NA	NA	0.0768142	0.770932	NA	NA
rs7028231	rs7028231	9	131612165	NUP188	NA	NA	-0.0711986	0.871886	NA	NA
rs7033372	rs7033372	9	132756251	NUP188	NA	NA	-0.11181	0.850432	NA	NA
rs7041313	NA	9	132043158	NUP188	0.194851	0.790045	NA	NA	NA	NA
rs7258	rs7258	9	131196695	NUP188	-0.203231	0.800755	NA	NA	NA	NA
rs73630819	rs73630819	9	132363981	NUP188	-0.193997	0.855127	NA	NA	NA	NA
rs73669982	rs73669982	9	131624092	NUP188	-0.170255	0.864017	NA	NA	NA	NA
rs74763936	NA	9	132467414	NUP188	0.240733	0.877365	NA	NA	NA	NA
rs78042926	rs78042926	9	132236416	NUP188	NA	NA	0.116609	0.837771	NA	NA
rs7866311	rs7866311	9	132414185	NUP188	-0.186865	0.874278	NA	NA	NA	NA
rs78727350	NA	9	131570401	NUP188	0.273028	0.860192	NA	NA	NA	NA
rs7872802	NA	9	132515730	NUP188	0.219324	0.53922	NA	NA	NA	NA
rs79312491	rs79312491	9	132203719	NUP188	0.32783	0.422276	NA	NA	NA	NA
rs8507	NA	9	131515547	NUP188	NA	NA	-0.0894161	0.844558	NA	NA
rs913770	rs913770	9	132084621	NUP188	NA	NA	-0.0812802	0.822515	NA	NA
rs9644916	rs9644916	9	130998850	NUP188	NA	NA	0.103055	0.711114	NA	NA
rs968477	rs968477	9	132241861	NUP188	0.258942	0.621467	NA	NA	NA	NA
rs9696018	rs9696018	9	131816907	NUP188	0.143069	0.865054	NA	NA	NA	NA
JHU_9.133032585	rs113397796	9	133032586	NUP214	NA	NA	0.0580159	0.878911	NA	NA
JHU_9.133072942	NA	9	133072943	NUP214	0.114012	0.873901	NA	NA	NA	NA
JHU_9.133307732	rs113298979	9	133307733	NUP214	NA	NA	0.148858	0.837254	NA	NA
JHU_9.133478751	NA	9	133478752	NUP214	NA	NA	-0.0458821	0.88108	NA	NA
JHU_9.133562328	NA	9	133562329	NUP214	NA	NA	0.0831087	0.878627	NA	NA
JHU_9.133819376	rs113176553	9	133819377	NUP214	-0.124387	0.842207	NA	NA	NA	NA
JHU_9.134254434	rs500491	9	134254435	NUP214	NA	NA	-0.0476076	0.87805	NA	NA
JHU_9.134369256	rs4740254	9	134369257	NUP214	NA	NA	0.0589616	0.878613	NA	NA
JHU_9.134651385	rs147782749	9	134651386	NUP214	-0.124655	0.776684	NA	NA	NA	NA
JHU_9.135077251	rs78219649	9	135077252	NUP214	-0.142117	0.806406	NA	NA	NA	NA
rs10121026	rs10121026	9	134497703	NUP214	-0.133961	0.754525	NA	NA	NA	NA
rs102993	rs102993	9	134015072	NUP214	NA	NA	0.1195	0.812333	NA	NA
rs10736852	rs10736852	9	134467153	NUP214	-0.0635332	0.878512	NA	NA	NA	NA
rs10736862	rs10736862	9	133283255	NUP214	0.0498795	0.863713	NA	NA	NA	NA
rs10751521	NA	9	134209707	NUP214	-0.070936	0.832276	NA	NA	NA	NA
rs10793933	rs10793933	9	133437873	NUP214	NA	NA	-0.0455293	0.865874	NA	NA
rs10901089	rs10901089	9	134643466	NUP214	-0.0528054	0.846467	NA	NA	NA	NA
rs10901185	rs10901185	9	133441389	NUP214	NA	NA	0.0817426	0.829523	NA	NA
rs11243628	rs11243628	9	133399048	NUP214	NA	NA	-0.0527432	0.870198	NA	NA
rs11243759	NA	9	133427524	NUP214	NA	NA	0.0517131	0.844481	NA	NA
rs11243976	rs11243976	9	133488494	NUP214	NA	NA	-0.0561935	0.821458	NA	NA
rs11244043	rs11244043	9	133251986	NUP214	NA	NA	0.0661387	0.789384	NA	NA
rs11244207	rs11244207	9	133823096	NUP214	NA	NA	0.0627603	0.87387	NA	NA
rs11244336	rs11244336	9	134118740	NUP214	NA	NA	-0.0785704	0.806084	NA	NA
rs11352413	rs11352413	9	134168635	NUP214	NA	NA	0.0582531	0.818911	NA	NA
rs12342690	rs12342690	9	134429820	NUP214	NA	NA	-0.0653774	0.866062	NA	NA
rs12343454	rs12343454	9	133816023	NUP214	0.0705901	0.874222	NA	NA	NA	NA
rs12352066	rs12352066	9	133294905	NUP214	-0.0684516	0.850024	NA	NA	NA	NA
rs13287968	rs13287968	9	134224066	NUP214	-0.0672508	0.860331	NA	NA	NA	NA
rs2991273	rs2991273	9	133372773	NUP214	0.0714881	0.872848	NA	NA	NA	NA
rs3012735	rs3012735	9	134651561	NUP214	-0.0609938	0.83961	NA	NA	NA	NA
rs34802583	rs34802583	9	133874278	NUP214	NA	NA	0.101986	0.812333	NA	NA
rs4260979	rs4260979	9	133055949	NUP214	0.103716	0.855275	NA	NA	NA	NA
rs4740286	rs4740286	9	134457661	NUP214	0.0797755	0.869731	NA	NA	NA	NA
rs4740315	rs4740315	9	134673603	NUP214	-0.056083	0.874015	NA	NA	NA	NA
rs500446	rs500446	9	134254451	NUP214	NA	NA	-0.0476076	0.87805	NA	NA
rs542305	rs542305	9	134258779	NUP214	0.0501548	0.87355	NA	NA	NA	NA
rs57489346	rs57489346	9	134719576	NUP214	NA	NA	0.085424	0.832611	NA	NA
rs6597647	NA	9	133771887	NUP214	-0.0701182	0.873806	NA	NA	NA	NA
rs6597668	rs6597668	9	133861632	NUP214	NA	NA	-0.0536888	0.863082	NA	NA
rs7021329	rs7021329	9	134587900	NUP214	-0.13349	0.83716	NA	NA	NA	NA
rs7024108	rs7024108	9	133962930	NUP214	0.0627061	0.874222	NA	NA	NA	NA
rs7036006	rs7036006	9	134430764	NUP214	NA	NA	-0.0595476	0.850876	NA	NA
rs729010	rs729010	9	134717091	NUP214	NA	NA	-0.0468931	0.876009	NA	NA
rs73658906	NA	9	133888817	NUP214	-0.0551076	0.88125	NA	NA	NA	NA
rs77365058	rs77365058	9	133534431	NUP214	-0.0775169	0.877365	NA	NA	NA	NA
rs7846800	rs7846800	9	133313610	NUP214	-0.0637914	0.777151	NA	NA	NA	NA
rs7860909	rs7860909	9	133331226	NUP214	NA	NA	-0.0577755	0.85668	NA	NA
rs7864465	rs7864465	9	133808080	NUP214	NA	NA	-0.0702214	0.79649	NA	NA
rs79791864	rs79791864	9	134786318	NUP214	NA	NA	0.0671963	0.789631	NA	NA
rs80228619	rs80228619	9	134713759	NUP214	NA	NA	0.0751796	0.878521	NA	NA
rs818055	rs818055	9	133967510	NUP214	0.0639571	0.83685	NA	NA	NA	NA
JHU_9.96083272	NA	9	96083273	NUTM2F	-1.4827	0.849872	NA	NA	NA	NA
JHU_9.96273484	rs113358519	9	96273485	NUTM2F	0.767331	0.861847	NA	NA	NA	NA
JHU_9.96355375	rs7487781	9	96355376	NUTM2F	NA	NA	-1.67407	0.86311	NA	NA
JHU_9.96471540	rs28678634	9	96471541	NUTM2F	NA	NA	-0.777788	0.85988	NA	NA
JHU_9.97011859	rs7851179	9	97011860	NUTM2F	NA	NA	-1.06958	0.874917	NA	NA
JHU_9.97054921	rs74578608	9	97054922	NUTM2F	0.652388	0.861761	NA	NA	NA	NA
JHU_9.97374831	rs2993977	9	97374832	NUTM2F	0.684927	0.836566	0.787463	0.818126	NA	NA
JHU_9.97383690	rs72745274	9	97383691	NUTM2F	0.688812	0.788315	NA	NA	NA	NA
JHU_9.97606605	NA	9	97606606	NUTM2F	-0.669292	0.822412	-0.640859	0.878071	NA	NA
kgp18450866	rs56780760	9	96994979	NUTM2F	NA	NA	-0.868887	0.867477	NA	NA
rs10114408	NA	9	96631134	NUTM2F	NA	NA	0.775858	0.84389	NA	NA
rs10115047	rs10115047	9	96631287	NUTM2F	NA	NA	0.775858	0.84389	NA	NA
rs10122014	rs10122014	9	96353485	NUTM2F	0.906601	0.682707	NA	NA	NA	NA
rs10125337	NA	9	97444038	NUTM2F	NA	NA	1.33664	0.838798	NA	NA
rs10491560	rs10491560	9	97844513	NUTM2F	NA	NA	-0.793798	0.875141	NA	NA
rs10761322	rs10761322	9	96937478	NUTM2F	-0.937598	0.859056	NA	NA	NA	NA
rs10761350	rs10761350	9	97407889	NUTM2F	0.731823	0.832276	NA	NA	NA	NA
rs10821144	rs10821144	9	96265258	NUTM2F	-0.827065	0.657515	NA	NA	NA	NA
rs10821182	rs10821182	9	96383375	NUTM2F	NA	NA	0.78961	0.84265	NA	NA
rs10821216	rs10821216	9	96544917	NUTM2F	NA	NA	-0.828764	0.87946	NA	NA
rs10821278	rs10821278	9	96740079	NUTM2F	NA	NA	0.852712	0.84097	NA	NA
rs10821295	rs10821295	9	96869147	NUTM2F	0.876616	0.837102	NA	NA	NA	NA
rs10821309	rs10821309	9	96927031	NUTM2F	0.815583	0.758547	NA	NA	NA	NA
rs10992884	rs10992884	9	96485368	NUTM2F	NA	NA	0.948405	0.617936	NA	NA
rs10993288	rs10993288	9	97417256	NUTM2F	NA	NA	-0.809719	0.810673	NA	NA
rs10993463	rs10993463	9	97807233	NUTM2F	-0.763255	0.829712	NA	NA	NA	NA
rs111958798	rs111958798	9	97213483	NUTM2F	0.974561	0.850909	NA	NA	NA	NA
rs11793324	rs11793324	9	96713690	NUTM2F	NA	NA	1.21059	0.768596	NA	NA
rs12005940	rs12005940	9	96618001	NUTM2F	NA	NA	1.07864	0.867719	NA	NA
rs12236456	rs12236456	9	97279870	NUTM2F	NA	NA	-1.31396	0.771442	NA	NA
rs12335609	rs12335609	9	97445112	NUTM2F	NA	NA	-2.21413	0.755782	NA	NA
rs12340107	rs12340107	9	97740661	NUTM2F	1.47956	0.81432	NA	NA	NA	NA
rs12353447	rs12353447	9	96680040	NUTM2F	0.677484	0.853326	NA	NA	NA	NA
rs12379483	rs12379483	9	96973995	NUTM2F	-0.947784	0.822928	-1.25465	0.684033	NA	NA
rs12554486	rs12554486	9	97463435	NUTM2F	0.658091	0.839134	NA	NA	NA	NA
rs13287066	NA	9	96178967	NUTM2F	0.716838	0.859953	NA	NA	NA	NA
rs1536860	rs1536860	9	97388298	NUTM2F	0.735472	0.838901	NA	NA	NA	NA
rs1539282	rs1539282	9	96827424	NUTM2F	-0.815075	0.831372	NA	NA	NA	NA
rs1592152	rs1592152	9	96746588	NUTM2F	NA	NA	0.852712	0.84097	NA	NA
rs16912641	rs16912641	9	96411414	NUTM2F	NA	NA	-0.97183	0.845548	NA	NA
rs17625535	rs17625535	9	96667539	NUTM2F	NA	NA	1.06607	0.77043	NA	NA
rs1933670	rs1933670	9	96736704	NUTM2F	NA	NA	0.950569	0.792276	NA	NA
rs2280302	rs2280302	9	97349520	NUTM2F	0.934283	0.704761	NA	NA	NA	NA
rs3118749	rs3118749	9	97053678	NUTM2F	0.623649	0.874861	NA	NA	NA	NA
rs3118752	rs3118752	9	97052841	NUTM2F	0.648356	0.838441	NA	NA	NA	NA
rs35496557	rs35496557	9	96885434	NUTM2F	-0.841481	0.879663	NA	NA	NA	NA
rs396538	rs396538	9	97487704	NUTM2F	0.781829	0.740538	NA	NA	NA	NA
rs4129219	rs4129219	9	97390288	NUTM2F	0.812138	0.810758	NA	NA	NA	NA
rs4129220	rs4129220	9	97390098	NUTM2F	-0.577881	0.881051	NA	NA	NA	NA
rs4385527	rs4385527	9	97648587	NUTM2F	-1.21096	0.738984	NA	NA	NA	NA
rs4743965	rs4743965	9	97427531	NUTM2F	0.664761	0.879424	NA	NA	NA	NA
rs4744226	rs4744226	9	96125819	NUTM2F	NA	NA	-0.81007	0.833385	NA	NA
rs4744272	rs4744272	9	96469075	NUTM2F	NA	NA	-0.777788	0.85988	NA	NA
rs548348	rs548348	9	97354528	NUTM2F	NA	NA	0.814446	0.87293	NA	NA
rs601389	rs601389	9	97360148	NUTM2F	NA	NA	-1.57209	0.868452	NA	NA
rs7019001	rs7019001	9	96291224	NUTM2F	-1.02585	0.324342	-0.688008	0.863926	NA	NA
rs7023577	rs7023577	9	96336993	NUTM2F	-0.821946	0.732624	NA	NA	NA	NA
rs7025805	rs7025805	9	96243745	NUTM2F	0.736589	0.86939	NA	NA	NA	NA
rs7031924	rs7031924	9	97403254	NUTM2F	-0.713551	0.832657	NA	NA	NA	NA
rs7036984	rs7036984	9	96200540	NUTM2F	0.909638	0.749288	NA	NA	NA	NA
rs7048910	rs7048910	9	97863873	NUTM2F	1.08549	0.734177	NA	NA	NA	NA
rs7049001	rs7049001	9	96493970	NUTM2F	NA	NA	-0.673737	0.868699	NA	NA
rs72753487	rs72753487	9	96676302	NUTM2F	NA	NA	1.42785	0.851617	NA	NA
rs75508358	rs75508358	9	96926382	NUTM2F	1.00598	0.819192	1.1025	0.823503	NA	NA
rs76232566	rs76232566	9	96970734	NUTM2F	NA	NA	-1.06962	0.868675	NA	NA
rs7851726	rs7851726	9	97503985	NUTM2F	-1.21096	0.738984	NA	NA	NA	NA
rs7866848	rs7866848	9	97505608	NUTM2F	-0.998223	0.658349	NA	NA	NA	NA
rs7872931	rs7872931	9	96970197	NUTM2F	-1.00919	0.878032	NA	NA	NA	NA
rs7873003	NA	9	96392945	NUTM2F	NA	NA	-0.793605	0.827311	NA	NA
rs79923765	rs79923765	9	97280891	NUTM2F	NA	NA	1.48224	0.846554	NA	NA
rs944990	rs944990	9	96191004	NUTM2F	1.31108	0.840855	NA	NA	NA	NA
JHU_9.100157948	rs1037951	9	100157949	NUTM2G	NA	NA	0.330822	0.849329	NA	NA
JHU_9.100163684	rs114219196	9	100163685	NUTM2G	NA	NA	-0.612118	0.877877	NA	NA
JHU_9.100474529	rs111392882	9	100474530	NUTM2G	NA	NA	0.412044	0.82012	NA	NA
JHU_9.100495506	rs141493928	9	100495507	NUTM2G	NA	NA	-0.420251	0.856704	NA	NA
JHU_9.100498945	rs2668801	9	100498946	NUTM2G	NA	NA	-0.341415	0.764576	NA	NA
JHU_9.100499400	rs56184736	9	100499401	NUTM2G	NA	NA	-0.341415	0.764576	NA	NA
JHU_9.100564329	rs115580213	9	100564330	NUTM2G	-0.521489	0.830018	NA	NA	NA	NA
JHU_9.98813579	rs115934572	9	98813580	NUTM2G	NA	NA	-0.538879	0.815415	NA	NA
JHU_9.98892825	rs58589286	9	98892826	NUTM2G	0.572135	0.804503	NA	NA	NA	NA
JHU_9.99014835	rs35567655	9	99014836	NUTM2G	NA	NA	0.536045	0.840219	NA	NA
JHU_9.99237686	NA	9	99237687	NUTM2G	0.657826	0.865404	NA	NA	NA	NA
JHU_9.99511648	NA	9	99511649	NUTM2G	NA	NA	0.291965	0.858699	NA	NA
JHU_9.99524805	NA	9	99524806	NUTM2G	NA	NA	0.265792	0.873065	NA	NA
JHU_9.99764155	NA	9	99764156	NUTM2G	NA	NA	-0.320916	0.78401	NA	NA
JHU_9.99865776	rs12554687	9	99865777	NUTM2G	NA	NA	0.506736	0.618411	NA	NA
kgp18317020	NA	9	99722617	NUTM2G	NA	NA	-0.444564	0.670883	NA	NA
rs10116536	rs10116536	9	100428977	NUTM2G	NA	NA	0.638374	0.849185	NA	NA
rs10123754	rs10123754	9	99792208	NUTM2G	NA	NA	-0.433224	0.487503	NA	NA
rs10759389	rs10759389	9	99792419	NUTM2G	NA	NA	-0.353781	0.732113	NA	NA
rs10818042	rs10818042	9	100525668	NUTM2G	0.648346	0.845334	NA	NA	NA	NA
rs10818049	rs10818049	9	100538922	NUTM2G	0.859651	0.456544	NA	NA	NA	NA
rs10978609	rs10978609	9	99452968	NUTM2G	NA	NA	0.355184	0.682783	NA	NA
rs113748885	rs113748885	9	99370184	NUTM2G	NA	NA	0.44563	0.851617	NA	NA
rs11581	rs11581	9	100139161	NUTM2G	NA	NA	-0.257482	0.845818	NA	NA
rs115919697	rs115919697	9	100143777	NUTM2G	NA	NA	-0.510116	0.791545	NA	NA
rs11791310	rs11791310	9	100005128	NUTM2G	NA	NA	-0.272404	0.852948	NA	NA
rs11999390	rs11999390	9	98800383	NUTM2G	NA	NA	-0.350722	0.793664	NA	NA
rs12235571	rs12235571	9	99903468	NUTM2G	NA	NA	-0.371089	0.498045	NA	NA
rs12236690	rs12236690	9	99806169	NUTM2G	NA	NA	-0.372437	0.690763	NA	NA
rs12341515	rs12341515	9	98904169	NUTM2G	0.35705	0.877205	NA	NA	NA	NA
rs13283681	rs13283681	9	99883513	NUTM2G	NA	NA	0.487334	0.779911	NA	NA
rs16924274	rs16924274	9	100557291	NUTM2G	0.508608	0.698069	NA	NA	NA	NA
rs1877432	rs1877432	9	100543880	NUTM2G	-0.4292	0.720329	NA	NA	NA	NA
rs1983828	rs1983828	9	99040501	NUTM2G	-0.41159	0.872993	NA	NA	NA	NA
rs2001382	rs2001382	9	99895662	NUTM2G	NA	NA	0.468676	0.864764	NA	NA
rs2083825	rs2083825	9	99461810	NUTM2G	NA	NA	0.392767	0.822106	NA	NA
rs2165890	rs2165890	9	99448564	NUTM2G	NA	NA	0.402542	0.760645	NA	NA
rs2169456	rs2169456	9	100132194	NUTM2G	NA	NA	-0.274772	0.837706	NA	NA
rs2242187	rs2242187	9	100137394	NUTM2G	NA	NA	-0.319819	0.755782	NA	NA
rs2668802	rs2668802	9	100498831	NUTM2G	NA	NA	-0.28822	0.838314	NA	NA
rs34658305	rs34658305	9	100506937	NUTM2G	0.452433	0.878663	0.440377	0.809506	NA	NA
rs4366181	rs4366181	9	100130345	NUTM2G	NA	NA	-0.319819	0.755782	NA	NA
rs4562454	rs4562454	9	98840796	NUTM2G	-0.343662	0.879566	NA	NA	NA	NA
rs58938983	rs58938983	9	98830464	NUTM2G	NA	NA	0.381407	0.821737	NA	NA
rs7024754	rs7024754	9	99502456	NUTM2G	NA	NA	-0.401961	0.789714	NA	NA
rs7034904	NA	9	99840758	NUTM2G	NA	NA	0.61716	0.32947	NA	NA
rs71499954	NA	9	99249199	NUTM2G	0.567168	0.874217	NA	NA	NA	NA
rs73552531	rs73552531	9	100363317	NUTM2G	NA	NA	0.439887	0.841009	NA	NA
rs76843708	rs76843708	9	100524512	NUTM2G	-0.628563	0.665221	NA	NA	NA	NA
rs79229991	rs79229991	9	100564393	NUTM2G	NA	NA	-0.625749	0.813903	NA	NA
JHU_9.130228283	rs112531092	9	130228284	ODF2	NA	NA	0.143739	0.852292	NA	NA
JHU_9.130604151	rs41512447	9	130604152	ODF2	0.178455	0.853879	NA	NA	NA	NA
JHU_9.130633094	rs373776107	9	130633095	ODF2	NA	NA	0.149426	0.743724	NA	NA
JHU_9.130642513	rs112005111	9	130642514	ODF2	0.155302	0.874418	NA	NA	NA	NA
JHU_9.132189574	rs75660458	9	132189575	ODF2	NA	NA	0.148249	0.621394	NA	NA
JHU_9.132202067	rs56011204	9	132202068	ODF2	NA	NA	-0.131494	0.812544	NA	NA
JHU_9.132258866	NA	9	132258867	ODF2	NA	NA	-0.0749661	0.864917	NA	NA
kgp11123095	rs111986434	9	132142740	ODF2	-0.1546	0.851365	NA	NA	NA	NA
rs10819499	rs10819499	9	132078657	ODF2	NA	NA	-0.0831724	0.862399	NA	NA
rs10988296	rs10988296	9	132041447	ODF2	NA	NA	0.0830483	0.788979	NA	NA
rs10988388	rs10988388	9	132215438	ODF2	NA	NA	0.111336	0.808534	NA	NA
rs11545664	rs11545664	9	130605385	ODF2	-0.111938	0.863947	NA	NA	NA	NA
rs12236289	rs12236289	9	132010706	ODF2	NA	NA	-0.102916	0.85652	NA	NA
rs1556146	rs1556146	9	132022478	ODF2	NA	NA	0.0900465	0.81516	NA	NA
rs2050629	rs2050629	9	131321040	ODF2	0.213122	0.786476	NA	NA	NA	NA
rs2502731	rs2502731	9	130976557	ODF2	NA	NA	0.0708083	0.859226	NA	NA
rs3739812	rs3739812	9	130495890	ODF2	NA	NA	0.117647	0.785811	NA	NA
rs3853486	rs3853486	9	132147812	ODF2	-0.127935	0.879041	NA	NA	NA	NA
rs45588035	rs45588035	9	130943027	ODF2	-0.114525	0.871483	NA	NA	NA	NA
rs472144	rs472144	9	130489558	ODF2	NA	NA	0.127467	0.703341	NA	NA
rs4837223	rs4837223	9	130776407	ODF2	-0.0991886	0.882079	NA	NA	NA	NA
rs564754	rs564754	9	130495633	ODF2	NA	NA	0.127467	0.703341	NA	NA
rs7036689	rs7036689	9	131924038	ODF2	0.133325	0.864319	NA	NA	NA	NA
rs7041313	NA	9	132043158	ODF2	NA	NA	0.104698	0.736452	NA	NA
rs883335	rs883335	9	132085965	ODF2	NA	NA	0.0914239	0.868145	NA	NA
rs9409314	rs9409314	9	131996962	ODF2	NA	NA	0.100782	0.877569	NA	NA
rs9644916	rs9644916	9	130998850	ODF2	NA	NA	0.0846454	0.874658	NA	NA
JHU_9.94304818	rs7024655	9	94304819	OGN	0.864864	0.828824	NA	NA	NA	NA
JHU_9.95303703	rs62572513	9	95303704	OGN	NA	NA	-0.763487	0.873887	NA	NA
JHU_9.95398938	NA	9	95398939	OGN	-0.673574	0.680154	-0.487798	0.815953	NA	NA
JHU_9.95647735	rs115144492	9	95647736	OGN	NA	NA	0.853435	0.870171	NA	NA
JHU_9.95691506	NA	9	95691507	OGN	NA	NA	-0.515284	0.846072	NA	NA
rs10116326	rs10116326	9	94682964	OGN	-0.505819	0.877297	NA	NA	NA	NA
rs10119535	rs10119535	9	95044229	OGN	-0.47715	0.878368	NA	NA	NA	NA
rs1027269	rs1027269	9	94368561	OGN	-0.774139	0.745001	NA	NA	NA	NA
rs10739919	rs10739919	9	94514322	OGN	-0.949936	0.863371	NA	NA	NA	NA
rs10761133	rs10761133	9	94646958	OGN	-0.846949	0.823215	NA	NA	NA	NA
rs10761174	rs10761174	9	95618766	OGN	0.966169	0.87008	NA	NA	NA	NA
rs10821076	rs10821076	9	95899771	OGN	0.730487	0.824402	NA	NA	NA	NA
rs10821093	rs10821093	9	95993619	OGN	NA	NA	-0.467348	0.753802	NA	NA
rs10992030	rs10992030	9	94408180	OGN	NA	NA	0.501369	0.856029	NA	NA
rs10992312	rs10992312	9	95105638	OGN	-0.510773	0.851494	-0.42867	0.863855	NA	NA
rs10992471	rs10992471	9	95559505	OGN	-0.56024	0.846541	NA	NA	NA	NA
rs10992551	rs10992551	9	95704273	OGN	NA	NA	-0.747022	0.779745	NA	NA
rs11793893	NA	9	95994155	OGN	NA	NA	-0.895675	0.290395	NA	NA
rs12238760	rs12238760	9	95883846	OGN	NA	NA	-0.908748	0.877162	NA	NA
rs12552858	rs12552858	9	94629592	OGN	NA	NA	-0.4559	0.875129	NA	NA
rs1380	rs1380	9	95147434	OGN	-1.0031	0.838341	NA	NA	NA	NA
rs1885929	NA	9	95578381	OGN	-0.777858	0.787457	NA	NA	NA	NA
rs1954435	rs1954435	9	95883363	OGN	0.4896	0.880678	NA	NA	NA	NA
rs2086106	rs2086106	9	96144349	OGN	0.718021	0.864319	NA	NA	NA	NA
rs2181585	rs2181585	9	95551830	OGN	-0.593281	0.796324	NA	NA	NA	NA
rs35764413	rs35764413	9	94487134	OGN	0.91464	0.853668	NA	NA	NA	NA
rs4744164	rs4744164	9	95767060	OGN	NA	NA	0.510304	0.843361	NA	NA
rs4744231	rs4744231	9	96135539	OGN	1.11904	0.828938	NA	NA	NA	NA
rs7027692	rs7027692	9	95691533	OGN	NA	NA	-0.515284	0.846072	NA	NA
rs724102	rs724102	9	95383290	OGN	-0.556784	0.79924	NA	NA	NA	NA
rs7856228	rs7856228	9	95699292	OGN	NA	NA	-0.594501	0.767546	NA	NA
rs7868651	rs7868651	9	95555939	OGN	-0.587111	0.84955	NA	NA	NA	NA
rs7872423	rs7872423	9	95083516	OGN	-0.542301	0.88125	NA	NA	NA	NA
JHU_9.137154190	rs78074317	9	137154191	OLFM1	-1.13431	0.833288	NA	NA	NA	NA
JHU_9.137165565	rs34752208	9	137165566	OLFM1	-0.758822	0.814887	NA	NA	NA	NA
JHU_9.137231598	NA	9	137231599	OLFM1	-0.833939	0.832692	NA	NA	NA	NA
JHU_9.137233229	rs75043682	9	137233230	OLFM1	1.28904	0.681144	NA	NA	NA	NA
JHU_9.137286106	rs112935160	9	137286107	OLFM1	NA	NA	-0.888114	0.856013	NA	NA
JHU_9.137315212	rs12340854	9	137315213	OLFM1	-1.76321	0.508726	NA	NA	NA	NA
JHU_9.137338485	rs76764413	9	137338486	OLFM1	-1.5323	0.615572	NA	NA	NA	NA
JHU_9.137373806	rs11999049	9	137373807	OLFM1	-0.748906	0.837674	NA	NA	NA	NA
JHU_9.137375070	rs28665693	9	137375071	OLFM1	-1.02698	0.859953	NA	NA	NA	NA
JHU_9.137409567	rs79964794	9	137409568	OLFM1	0.915957	0.74072	NA	NA	NA	NA
JHU_9.137496039	rs12004637	9	137496040	OLFM1	NA	NA	1.17871	0.701448	NA	NA
JHU_9.137559772	rs7032486	9	137559773	OLFM1	NA	NA	-0.929537	0.806699	NA	NA
JHU_9.137559786	rs7042369	9	137559787	OLFM1	NA	NA	-0.929537	0.806699	NA	NA
JHU_9.137718569	NA	9	137718570	OLFM1	NA	NA	-1.36243	0.877696	NA	NA
JHU_9.137720599	NA	9	137720600	OLFM1	NA	NA	-1.36243	0.877696	NA	NA
JHU_9.137720788	NA	9	137720789	OLFM1	NA	NA	-1.36243	0.877696	NA	NA
JHU_9.137875125	rs77243698	9	137875126	OLFM1	-0.956875	0.778476	-1.20058	0.739829	NA	NA
JHU_9.137885245	rs115961376	9	137885246	OLFM1	-1.12273	0.693533	NA	NA	NA	NA
JHU_9.137925595	rs115828554	9	137925596	OLFM1	NA	NA	-1.56789	0.644293	NA	NA
JHU_9.137949612	rs621462	9	137949613	OLFM1	-0.758914	0.864261	NA	NA	NA	NA
JHU_9.137996384	rs9969674	9	137996385	OLFM1	NA	NA	1.45797	0.780975	NA	NA
JHU_9.138070999	rs7025875	9	138071000	OLFM1	NA	NA	-0.624985	0.870912	NA	NA
JHU_9.138077548	NA	9	138077549	OLFM1	1.16431	0.78349	NA	NA	NA	NA
JHU_9.138117757	rs61074923	9	138117758	OLFM1	0.563929	0.838169	NA	NA	NA	NA
JHU_9.138172213	NA	9	138172214	OLFM1	1.22084	0.816986	NA	NA	NA	NA
JHU_9.138374832	rs2770820	9	138374833	OLFM1	0.867874	0.543415	0.853427	0.769765	NA	NA
JHU_9.138396759	rs73575470	9	138396760	OLFM1	0.782924	0.849595	NA	NA	NA	NA
JHU_9.138683574	rs41299048	9	138683575	OLFM1	-0.589595	0.863274	NA	NA	NA	NA
rs10118746	rs10118746	9	138653652	OLFM1	0.541084	0.862164	NA	NA	NA	NA
rs10119318	rs10119318	9	137864055	OLFM1	-0.64069	0.807181	NA	NA	NA	NA
rs10119893	rs10119893	9	137330804	OLFM1	-1.76369	0.504357	NA	NA	NA	NA
rs10119986	NA	9	138174856	OLFM1	NA	NA	-1.04613	0.196009	NA	NA
rs10124926	rs10124926	9	137883639	OLFM1	0.513676	0.86791	NA	NA	NA	NA
rs1041498	rs1041498	9	137856025	OLFM1	0.845268	0.309841	NA	NA	NA	NA
rs10776839	rs10776839	9	137417308	OLFM1	-0.569477	0.859492	NA	NA	NA	NA
rs10776916	rs10776916	9	137850460	OLFM1	NA	NA	-0.839561	0.784133	NA	NA
rs10776930	rs10776930	9	137962384	OLFM1	-0.842405	0.748593	NA	NA	NA	NA
rs10776936	rs10776936	9	137359635	OLFM1	-0.793613	0.469004	NA	NA	NA	NA
rs10858305	rs10858305	9	137858418	OLFM1	0.595494	0.832858	NA	NA	NA	NA
rs10858367	rs10858367	9	138077470	OLFM1	0.803776	0.836372	NA	NA	NA	NA
rs10858382	rs10858382	9	138183375	OLFM1	-0.705312	0.869353	NA	NA	NA	NA
rs10858394	NA	9	138257315	OLFM1	NA	NA	1.06834	0.683761	NA	NA
rs10858396	rs10858396	9	138275776	OLFM1	NA	NA	0.66165	0.867164	NA	NA
rs11103236	rs11103236	9	137439766	OLFM1	-0.974945	0.808665	NA	NA	NA	NA
rs11103248	rs11103248	9	138877274	OLFM1	NA	NA	0.869738	0.849074	NA	NA
rs11103295	rs11103295	9	138952617	OLFM1	NA	NA	-1.20363	0.788081	NA	NA
rs11103476	rs11103476	9	137606097	OLFM1	0.893646	0.851382	NA	NA	NA	NA
rs11103631	rs11103631	9	137906694	OLFM1	0.995266	0.457679	NA	NA	NA	NA
rs11103681	rs11103681	9	138006947	OLFM1	NA	NA	-1.47765	0.873465	NA	NA
rs11103778	rs11103778	9	138151672	OLFM1	0.777765	0.794064	NA	NA	NA	NA
rs11103787	rs11103787	9	138170334	OLFM1	NA	NA	-0.9485	0.783588	NA	NA
rs11103792	NA	9	138173409	OLFM1	-0.636403	0.844568	NA	NA	NA	NA
rs114832624	NA	9	137820924	OLFM1	-0.794722	0.839245	NA	NA	NA	NA
rs115216574	rs115216574	9	137407370	OLFM1	-1.51686	0.622379	NA	NA	NA	NA
rs115537589	rs115537589	9	137521237	OLFM1	NA	NA	-1.16134	0.806448	NA	NA
rs116464740	rs116464740	9	138578673	OLFM1	NA	NA	1.24717	0.804676	NA	NA
rs116727035	rs116727035	9	137387021	OLFM1	1.09597	0.835654	NA	NA	NA	NA
rs11789899	rs11789899	9	137155945	OLFM1	NA	NA	1.34634	0.653324	NA	NA
rs11793247	rs11793247	9	138087879	OLFM1	-0.670759	0.881161	NA	NA	NA	NA
rs12005864	NA	9	138285964	OLFM1	1.24446	0.766175	NA	NA	NA	NA
rs12236583	rs12236583	9	138063959	OLFM1	-0.542944	0.844561	NA	NA	NA	NA
rs12238659	rs12238659	9	138463166	OLFM1	0.595013	0.790543	NA	NA	NA	NA
rs12348547	rs12348547	9	137246262	OLFM1	-0.958774	0.79237	NA	NA	NA	NA
rs12352552	rs12352552	9	138556104	OLFM1	NA	NA	1.2108	0.828913	NA	NA
rs12380499	rs12380499	9	137126905	OLFM1	NA	NA	0.797171	0.789264	NA	NA
rs12682934	rs12682934	9	138959405	OLFM1	NA	NA	-1.11804	0.860762	NA	NA
rs13294986	rs13294986	9	138292538	OLFM1	NA	NA	-0.715473	0.834374	NA	NA
rs13295025	rs13295025	9	138425308	OLFM1	-1.6222	0.403045	-1.23867	0.859588	NA	NA
rs13295631	rs13295631	9	137380516	OLFM1	0.543699	0.879581	NA	NA	NA	NA
rs13301426	rs13301426	9	137677921	OLFM1	-1.04731	0.862653	NA	NA	NA	NA
rs1331429	rs1331429	9	137835248	OLFM1	NA	NA	-0.660027	0.853162	NA	NA
rs1412512	rs1412512	9	138373864	OLFM1	0.867874	0.543415	0.853427	0.769765	NA	NA
rs17039637	rs17039637	9	137936147	OLFM1	0.601548	0.838767	NA	NA	NA	NA
rs1806807	rs1806807	9	138174978	OLFM1	NA	NA	-0.705353	0.779218	NA	NA
rs2139881	rs2139881	9	138913540	OLFM1	-1.17667	0.640873	NA	NA	NA	NA
rs28410119	rs28410119	9	136995046	OLFM1	NA	NA	0.628695	0.850876	NA	NA
rs28489135	rs28489135	9	137004265	OLFM1	-1.47761	0.817337	NA	NA	NA	NA
rs28516666	rs28516666	9	137026934	OLFM1	-0.873793	0.837889	NA	NA	NA	NA
rs2989726	rs2989726	9	137809374	OLFM1	-0.729586	0.766175	NA	NA	NA	NA
rs3118547	rs3118547	9	137352366	OLFM1	-0.704124	0.86018	NA	NA	NA	NA
rs3128578	rs3128578	9	137722170	OLFM1	0.700357	0.805648	NA	NA	NA	NA
rs3128591	rs3128591	9	137602119	OLFM1	0.574039	0.878216	NA	NA	NA	NA
rs3128601	rs3128601	9	137715450	OLFM1	NA	NA	-1.90297	0.459657	NA	NA
rs3132331	rs3132331	9	137394085	OLFM1	-0.905055	0.752506	NA	NA	NA	NA
rs34390326	rs34390326	9	137331485	OLFM1	-0.777105	0.823411	NA	NA	NA	NA
rs34828344	rs34828344	9	137331622	OLFM1	-0.739522	0.849595	-0.837399	0.872044	NA	NA
rs34901388	rs34901388	9	138305834	OLFM1	NA	NA	-0.868508	0.710639	NA	NA
rs35345081	rs35345081	9	138147348	OLFM1	0.930946	0.649602	NA	NA	NA	NA
rs35627592	rs35627592	9	137875553	OLFM1	-0.814829	0.816986	NA	NA	NA	NA
rs35722883	rs35722883	9	137330137	OLFM1	-1.03054	0.584306	-1.0089	0.788939	NA	NA
rs36129904	rs36129904	9	138874641	OLFM1	NA	NA	-1.04632	0.693556	NA	NA
rs3892951	rs3892951	9	137153026	OLFM1	-0.568187	0.83742	NA	NA	NA	NA
rs4240698	rs4240698	9	137429719	OLFM1	-0.571144	0.811736	NA	NA	NA	NA
rs4401947	rs4401947	9	137590803	OLFM1	-0.80252	0.781347	NA	NA	NA	NA
rs4841950	rs4841950	9	137856280	OLFM1	0.535037	0.85967	NA	NA	NA	NA
rs4842073	rs4842073	9	138913314	OLFM1	-0.616104	0.833993	NA	NA	NA	NA
rs4917341	rs4917341	9	137149254	OLFM1	0.567991	0.86913	NA	NA	NA	NA
rs56307264	NA	9	138106183	OLFM1	0.792652	0.857839	NA	NA	NA	NA
rs58941748	rs58941748	9	138117246	OLFM1	0.66242	0.847082	NA	NA	NA	NA
rs59677168	rs59677168	9	138295913	OLFM1	NA	NA	-0.852487	0.824099	NA	NA
rs60562546	NA	9	138036825	OLFM1	0.727253	0.862958	NA	NA	NA	NA
rs62577209	rs62577209	9	138425584	OLFM1	-1.49708	0.388645	NA	NA	NA	NA
rs6537942	rs6537942	9	137559556	OLFM1	NA	NA	-0.929537	0.806699	NA	NA
rs664866	rs664866	9	137937988	OLFM1	-0.767733	0.726956	NA	NA	NA	NA
rs7021140	rs7021140	9	137530346	OLFM1	NA	NA	0.676036	0.877696	NA	NA
rs7030214	rs7030214	9	138992466	OLFM1	-0.925083	0.784496	NA	NA	NA	NA
rs7037835	rs7037835	9	138519360	OLFM1	NA	NA	0.973468	0.851475	NA	NA
rs7037930	rs7037930	9	137417305	OLFM1	0.580451	0.88031	NA	NA	NA	NA
rs7043651	rs7043651	9	138114837	OLFM1	0.790069	0.596954	NA	NA	NA	NA
rs7044529	rs7044529	9	137568051	OLFM1	NA	NA	-1.08	0.5866	NA	NA
rs7045116	rs7045116	9	137723668	OLFM1	0.748976	0.871886	NA	NA	NA	NA
rs7045205	rs7045205	9	137725123	OLFM1	NA	NA	0.818254	0.850109	NA	NA
rs7046295	rs7046295	9	138018151	OLFM1	-0.598239	0.868411	NA	NA	NA	NA
rs7047794	rs7047794	9	138068298	OLFM1	-0.632284	0.832035	NA	NA	NA	NA
rs73551126	rs73551126	9	138912607	OLFM1	0.777548	0.87067	NA	NA	NA	NA
rs73553222	rs73553222	9	137442792	OLFM1	0.900414	0.808231	NA	NA	NA	NA
rs73565427	rs73565427	9	137177063	OLFM1	NA	NA	-1.59656	0.797968	NA	NA
rs73567619	rs73567619	9	137188940	OLFM1	1.4246	0.750943	NA	NA	NA	NA
rs73572519	rs73572519	9	138129057	OLFM1	0.687954	0.861355	NA	NA	NA	NA
rs73663460	rs73663460	9	137243928	OLFM1	0.888684	0.77285	NA	NA	NA	NA
rs73664168	rs73664168	9	137734809	OLFM1	1.29028	0.649602	NA	NA	NA	NA
rs745757	rs745757	9	138022634	OLFM1	-0.636956	0.877365	NA	NA	NA	NA
rs75249666	rs75249666	9	137419083	OLFM1	1.10615	0.715616	NA	NA	NA	NA
rs76374199	NA	9	138680039	OLFM1	-0.656097	0.826233	-0.700857	0.871396	NA	NA
rs76548907	rs76548907	9	137623303	OLFM1	NA	NA	-1.09331	0.736452	NA	NA
rs7849207	rs7849207	9	137502150	OLFM1	NA	NA	-1.31438	0.84809	NA	NA
rs7850065	rs7850065	9	138321681	OLFM1	0.498309	0.879623	NA	NA	NA	NA
rs7870502	rs7870502	9	138132848	OLFM1	-0.547061	0.83316	NA	NA	NA	NA
rs7874396	rs7874396	9	138175704	OLFM1	NA	NA	0.691669	0.829488	NA	NA
rs79028752	rs79028752	9	137494638	OLFM1	1.07276	0.85782	NA	NA	NA	NA
rs79568133	NA	9	137395996	OLFM1	0.904445	0.87215	NA	NA	NA	NA
rs79945348	rs79945348	9	137548253	OLFM1	NA	NA	-1.13859	0.868906	NA	NA
rs914644	rs914644	9	138377393	OLFM1	0.761507	0.881459	1.34651	0.630977	NA	NA
rs943430	rs943430	9	137366540	OLFM1	0.547909	0.858256	NA	NA	NA	NA
rs9697069	rs9697069	9	137161996	OLFM1	NA	NA	0.968422	0.841994	NA	NA
JHU_9.127103747	NA	9	127103748	OLFML2A	NA	NA	-0.555511	0.786258	NA	NA
JHU_9.127190051	rs7048978	9	127190052	OLFML2A	NA	NA	-0.899058	0.774157	NA	NA
JHU_9.128036212	rs359596	9	128036213	OLFML2A	NA	NA	0.854011	0.878065	NA	NA
JHU_9.128135729	rs113355166	9	128135730	OLFML2A	NA	NA	0.801721	0.865187	NA	NA
JHU_9.128517328	rs141600825	9	128517329	OLFML2A	NA	NA	0.8958	0.823457	NA	NA
JHU_9.128519828	rs141591803	9	128519829	OLFML2A	NA	NA	0.8958	0.823457	NA	NA
rs10119989	rs10119989	9	126790560	OLFML2A	NA	NA	-1.10542	0.807002	NA	NA
rs10986339	rs10986339	9	127195873	OLFML2A	NA	NA	-0.675174	0.781493	NA	NA
rs1323761	rs1323761	9	127116942	OLFML2A	NA	NA	0.689002	0.697442	NA	NA
rs1536510	rs1536510	9	126935882	OLFML2A	NA	NA	-0.562159	0.826916	NA	NA
rs1576011	rs1576011	9	126885146	OLFML2A	NA	NA	-0.547873	0.851764	NA	NA
rs2416	rs2416	9	127113660	OLFML2A	NA	NA	0.608605	0.774266	NA	NA
rs2478894	rs2478894	9	126905188	OLFML2A	NA	NA	0.53304	0.835422	NA	NA
rs2638381	rs2638381	9	126894348	OLFML2A	0.551949	0.837188	NA	NA	NA	NA
rs2767759	rs2767759	9	126893401	OLFML2A	0.558071	0.86939	NA	NA	NA	NA
rs2807584	rs2807584	9	126918033	OLFML2A	-0.558159	0.843084	NA	NA	NA	NA
rs4836979	rs4836979	9	127194892	OLFML2A	NA	NA	-0.459969	0.875141	NA	NA
rs4838084	rs4838084	9	126715275	OLFML2A	0.505279	0.860619	NA	NA	NA	NA
rs4838125	rs4838125	9	126960309	OLFML2A	NA	NA	-0.763062	0.343729	NA	NA
rs7034837	rs7034837	9	126965119	OLFML2A	0.680317	0.870229	NA	NA	NA	NA
rs7042608	rs7042608	9	126951284	OLFML2A	NA	NA	-0.548749	0.858881	NA	NA
rs72757174	rs72757174	9	126772341	OLFML2A	0.704379	0.877692	NA	NA	NA	NA
rs72759205	rs72759205	9	126843827	OLFML2A	NA	NA	-0.636091	0.87928	NA	NA
rs73575768	rs73575768	9	126955115	OLFML2A	NA	NA	0.508376	0.817871	NA	NA
rs748660	rs748660	9	127095649	OLFML2A	NA	NA	0.79621	0.8748	NA	NA
rs75057228	rs75057228	9	127187533	OLFML2A	NA	NA	-0.785066	0.831726	NA	NA
rs75277841	rs75277841	9	127045963	OLFML2A	-0.805391	0.87249	NA	NA	NA	NA
rs76690779	rs76690779	9	126965232	OLFML2A	NA	NA	0.793018	0.854324	NA	NA
rs80336269	rs114527624	9	126930111	OLFML2A	NA	NA	0.661867	0.87373	NA	NA
rs928549	rs928549	9	127192907	OLFML2A	NA	NA	-0.500814	0.837706	NA	NA
JHU_9.95398938	NA	9	95398939	OMD	NA	NA	-0.533482	0.84951	NA	NA
JHU_9.95437496	rs73510311	9	95437497	OMD	-0.869383	0.877736	NA	NA	NA	NA
JHU_9.95467336	NA	9	95467337	OMD	NA	NA	-0.998826	0.741404	NA	NA
JHU_9.95636591	rs369282089	9	95636592	OMD	NA	NA	0.985478	0.768596	NA	NA
JHU_9.96026814	NA	9	96026815	OMD	-0.76036	0.754905	NA	NA	NA	NA
JHU_9.96029449	rs116689320	9	96029450	OMD	-1.16615	0.524028	NA	NA	NA	NA
JHU_9.96037351	rs58669723	9	96037352	OMD	-0.504618	0.863947	NA	NA	NA	NA
JHU_9.96129189	rs113472230	9	96129190	OMD	0.830179	0.776313	NA	NA	NA	NA
JHU_9.96129265	rs143239706	9	96129266	OMD	0.895295	0.879068	NA	NA	NA	NA
exm761314	rs58545014	9	95077498	OMD	-0.523442	0.874418	NA	NA	NA	NA
rs10992312	rs10992312	9	95105638	OMD	-0.444879	0.874799	NA	NA	NA	NA
rs10992420	rs10992420	9	95450808	OMD	NA	NA	-0.930814	0.858192	NA	NA
rs10992548	rs10992548	9	95700701	OMD	NA	NA	-0.646712	0.856922	NA	NA
rs10992551	rs10992551	9	95704273	OMD	NA	NA	-0.745731	0.858841	NA	NA
rs10992707	rs10992707	9	96094499	OMD	0.472319	0.868367	NA	NA	NA	NA
rs115270948	rs115270948	9	95983016	OMD	0.785969	0.872957	NA	NA	NA	NA
rs116775494	rs116775494	9	95992403	OMD	-0.704139	0.847579	NA	NA	NA	NA
rs12350612	rs12350612	9	94264346	OMD	NA	NA	0.82297	0.477503	NA	NA
rs1931367	rs1931367	9	96041713	OMD	-0.504618	0.863947	NA	NA	NA	NA
rs1981030	rs1981030	9	94217301	OMD	0.47887	0.874217	NA	NA	NA	NA
rs2131300	rs2131300	9	94321158	OMD	-0.473996	0.873041	NA	NA	NA	NA
rs3935382	rs3935382	9	94546564	OMD	0.603364	0.76282	NA	NA	NA	NA
rs4412417	rs4412417	9	96156567	OMD	-0.764104	0.879225	NA	NA	NA	NA
rs62564370	rs62564370	9	94907502	OMD	0.99371	0.821241	NA	NA	NA	NA
rs6479397	rs6479397	9	94769170	OMD	NA	NA	-0.476969	0.867581	NA	NA
rs7024583	rs7024583	9	94824750	OMD	NA	NA	-0.740063	0.685413	NA	NA
rs73651465	rs73651465	9	94264583	OMD	NA	NA	1.19684	0.770932	NA	NA
rs7863425	rs7863425	9	94705717	OMD	0.434167	0.868819	NA	NA	NA	NA
rs7867961	rs7867961	9	94570125	OMD	NA	NA	-0.55451	0.877569	NA	NA
rs7868651	rs7868651	9	95555939	OMD	-0.565633	0.838614	NA	NA	NA	NA
rs7872515	rs7872515	9	94822540	OMD	NA	NA	0.515391	0.831118	NA	NA
JHU_9.77053445	rs4595197	9	77053446	OSTF1	0.154042	0.813676	NA	NA	NA	NA
JHU_9.77426016	rs58693659	9	77426017	OSTF1	NA	NA	0.131787	0.870537	NA	NA
JHU_9.77973304	NA	9	77973305	OSTF1	NA	NA	-0.116227	0.847289	NA	NA
JHU_9.78646071	rs114151666	9	78646072	OSTF1	-0.182615	0.872241	NA	NA	NA	NA
JHU_9.78741085	rs62560882	9	78741086	OSTF1	0.248969	0.814504	NA	NA	NA	NA
rs1029037	rs1029037	9	78653976	OSTF1	-0.127118	0.777632	NA	NA	NA	NA
rs10781216	rs10781216	9	76914709	OSTF1	0.107744	0.858634	NA	NA	NA	NA
rs10781327	rs10781327	9	78641049	OSTF1	-0.192964	0.870843	NA	NA	NA	NA
rs10869637	rs10869637	9	78348570	OSTF1	-0.150145	0.874637	NA	NA	NA	NA
rs10869664	rs10869664	9	78496742	OSTF1	-0.131751	0.849623	NA	NA	NA	NA
rs11143958	rs11143958	9	77010681	OSTF1	0.16085	0.863371	NA	NA	NA	NA
rs12003223	rs12003223	9	78469482	OSTF1	0.174952	0.683039	NA	NA	NA	NA
rs12003305	rs12003305	9	78476238	OSTF1	0.180805	0.660747	NA	NA	NA	NA
rs1328556	rs1328556	9	78224432	OSTF1	NA	NA	-0.121162	0.876797	NA	NA
rs1570502	rs1570502	9	77252356	OSTF1	-0.23975	0.86913	NA	NA	NA	NA
rs1571413	rs1571413	9	78282779	OSTF1	0.16679	0.804681	NA	NA	NA	NA
rs1571791	rs1571791	9	78729213	OSTF1	NA	NA	0.0887458	0.76733	NA	NA
rs2275406	rs2275406	9	78639044	OSTF1	-0.241904	0.818574	NA	NA	NA	NA
rs2479843	rs2479843	9	78347251	OSTF1	-0.122067	0.864141	NA	NA	NA	NA
rs2769050	rs2769050	9	77530589	OSTF1	-0.144128	0.786507	NA	NA	NA	NA
rs374976865	rs374976865	9	78332018	OSTF1	NA	NA	0.117885	0.858192	NA	NA
rs3750424	rs3750424	9	77305933	OSTF1	NA	NA	0.160337	0.880054	NA	NA
rs4584211	rs4584211	9	78557137	OSTF1	NA	NA	-0.0700068	0.877569	NA	NA
rs4626675	rs4626675	9	77860670	OSTF1	NA	NA	-0.0898173	0.785238	NA	NA
rs4744716	rs4744716	9	76985940	OSTF1	0.18288	0.868911	NA	NA	NA	NA
rs60372984	rs60372984	9	77303363	OSTF1	NA	NA	0.154323	0.87613	NA	NA
rs7042950	rs7042950	9	77149837	OSTF1	-0.144621	0.709227	NA	NA	NA	NA
rs73650460	rs73650460	9	78747867	OSTF1	NA	NA	-0.156757	0.857678	NA	NA
rs7870498	rs7870498	9	77146468	OSTF1	0.120172	0.797269	NA	NA	NA	NA
rs7874251	rs7874251	9	78503158	OSTF1	-0.18294	0.49018	NA	NA	NA	NA
rs9411100	rs9411100	9	76972227	OSTF1	-0.113136	0.864867	NA	NA	NA	NA
JHU_9.119101599	rs79825120	9	119101600	PAPPA	NA	NA	1.30818	0.842044	NA	NA
JHU_9.119287921	rs4837589	9	119287922	PAPPA	NA	NA	0.6085	0.872277	NA	NA
rs10119031	rs10119031	9	119816619	PAPPA	0.820355	0.876434	NA	NA	NA	NA
rs10817989	rs10817989	9	119826785	PAPPA	NA	NA	-1.03932	0.866772	NA	NA
rs10983563	rs10983563	9	119946330	PAPPA	-0.827737	0.841627	NA	NA	NA	NA
rs10983605	rs10983605	9	120047430	PAPPA	NA	NA	-0.779834	0.841957	NA	NA
rs1326807	rs1326807	9	119585852	PAPPA	NA	NA	-0.607913	0.875826	NA	NA
rs1326814	rs1326814	9	119612028	PAPPA	NA	NA	-0.672682	0.797424	NA	NA
rs1334082	rs1334082	9	119923266	PAPPA	0.9157	0.864867	NA	NA	NA	NA
rs371636198	rs371636198	9	119814098	PAPPA	0.820355	0.876434	NA	NA	NA	NA
rs4838148	rs4838148	9	119823421	PAPPA	-1.07342	0.780796	NA	NA	NA	NA
rs58916867	NA	9	118504155	PAPPA	0.880449	0.834359	0.712603	0.875643	NA	NA
rs61182283	rs61182283	9	118761787	PAPPA	NA	NA	-0.686991	0.759384	NA	NA
rs7025505	rs7025505	9	119694326	PAPPA	-0.708523	0.881049	NA	NA	NA	NA
rs7026867	rs72469588	9	120052359	PAPPA	NA	NA	0.603165	0.878065	NA	NA
rs7033617	rs7033617	9	118287508	PAPPA	0.631759	0.881124	NA	NA	NA	NA
rs73519456	rs73519456	9	119538296	PAPPA	1.37367	0.801231	NA	NA	NA	NA
rs73655515	rs73655515	9	119655909	PAPPA	NA	NA	0.788003	0.843349	NA	NA
rs7859920	rs7859920	9	118148690	PAPPA	0.726833	0.826599	NA	NA	NA	NA
rs7866936	rs7866936	9	118967029	PAPPA	0.827886	0.882295	NA	NA	NA	NA
rs7872945	rs7872945	9	120162325	PAPPA	NA	NA	0.786906	0.811004	NA	NA
rs7875944	rs7875944	9	120162380	PAPPA	NA	NA	0.740735	0.844558	NA	NA
rs79410561	rs79410561	9	119136279	PAPPA	NA	NA	1.7828	0.417644	NA	NA
JHU_9.36163928	rs28683175	9	36163929	PAX5	NA	NA	0.742256	0.726866	NA	NA
JHU_9.36654013	rs374857375	9	36654014	PAX5	-1.0429	0.831372	NA	NA	NA	NA
JHU_9.36730783	rs181501585	9	36730784	PAX5	-1.05868	0.788267	NA	NA	NA	NA
JHU_9.36943526	rs10123881	9	36943527	PAX5	0.544478	0.848535	NA	NA	NA	NA
JHU_9.36976642	rs12115713	9	36976643	PAX5	0.8296	0.7255	0.609562	0.856704	NA	NA
JHU_9.37366427	rs3118640	9	37366428	PAX5	NA	NA	0.956881	0.865678	NA	NA
JHU_9.37380179	rs563478	9	37380180	PAX5	NA	NA	-0.658072	0.852008	NA	NA
JHU_9.37659931	NA	9	37659932	PAX5	NA	NA	0.786845	0.82928	NA	NA
JHU_9.37816657	rs111728523	9	37816658	PAX5	NA	NA	-1.14277	0.819512	NA	NA
JHU_9.37823582	rs12555639	9	37823583	PAX5	NA	NA	-1.12249	0.868542	NA	NA
rs10121384	rs10121384	9	36968880	PAX5	0.742801	0.77409	0.661635	0.789631	NA	NA
rs10123280	rs10123280	9	37627872	PAX5	-0.511978	0.878395	-0.52012	0.848266	NA	NA
rs10511942	rs10511942	9	37702874	PAX5	-1.32252	0.733626	NA	NA	NA	NA
rs10814297	rs10814297	9	35910945	PAX5	-1.12021	0.759304	NA	NA	NA	NA
rs10814303	rs10814303	9	35935963	PAX5	0.615306	0.830599	NA	NA	NA	NA
rs10814396	rs10814396	9	36526932	PAX5	NA	NA	-0.6713	0.69441	NA	NA
rs10814443	rs10814443	9	36754763	PAX5	0.598718	0.871671	0.555432	0.870788	NA	NA
rs10814498	rs10814498	9	36985143	PAX5	-0.673194	0.796884	NA	NA	NA	NA
rs10814515	rs10814515	9	37193871	PAX5	NA	NA	-0.551009	0.840918	NA	NA
rs10814608	rs10814608	9	37722761	PAX5	-0.683545	0.836476	NA	NA	NA	NA
rs10972701	rs10972701	9	36032872	PAX5	1.54387	0.754856	1.11228	0.875141	NA	NA
rs10972865	rs10972865	9	36351074	PAX5	1.10393	0.78436	NA	NA	NA	NA
rs10973107	rs10973107	9	36858305	PAX5	-1.15738	0.849675	NA	NA	NA	NA
rs10973160	rs10973160	9	36994969	PAX5	0.885953	0.711595	0.78611	0.741468	NA	NA
rs10973524	rs10973524	9	37755620	PAX5	NA	NA	-0.631434	0.836811	NA	NA
rs11998844	rs11998844	9	36745892	PAX5	-0.783937	0.72203	NA	NA	NA	NA
rs12348626	rs12348626	9	37067157	PAX5	NA	NA	1.14798	0.850432	NA	NA
rs1536876	rs1536876	9	37050148	PAX5	0.668752	0.793699	0.560055	0.841213	NA	NA
rs16934357	rs16934357	9	37676472	PAX5	NA	NA	1.00247	0.709334	NA	NA
rs17778964	rs17778964	9	36160040	PAX5	-0.727454	0.877365	NA	NA	NA	NA
rs2025879	rs2025879	9	36204455	PAX5	NA	NA	-0.576691	0.804173	NA	NA
rs2029646	rs2029646	9	37223862	PAX5	0.570698	0.861858	NA	NA	NA	NA
rs2039219	rs2039219	9	36957025	PAX5	0.546957	0.864356	NA	NA	NA	NA
rs2248297	rs2248297	9	36381902	PAX5	-0.869971	0.866369	NA	NA	NA	NA
rs2768626	rs2768626	9	36777982	PAX5	-0.991349	0.877485	NA	NA	NA	NA
rs3739609	rs3739609	9	36169598	PAX5	NA	NA	-0.516121	0.85652	NA	NA
rs3780169	rs3780169	9	36979395	PAX5	-0.59592	0.875499	NA	NA	NA	NA
rs433304	rs433304	9	36528249	PAX5	-0.561215	0.87215	-0.59497	0.814187	NA	NA
rs4407980	rs4407980	9	36952743	PAX5	0.530559	0.870432	NA	NA	NA	NA
rs4515644	rs75644464	9	36922924	PAX5	0.546389	0.841098	NA	NA	NA	NA
rs4878646	rs4878646	9	36248825	PAX5	-0.664114	0.820024	NA	NA	NA	NA
rs553850	rs553850	9	37377959	PAX5	NA	NA	0.552053	0.870272	NA	NA
rs56401536	rs56401536	9	37430652	PAX5	NA	NA	-0.694956	0.863585	NA	NA
rs59879244	rs59879244	9	36984424	PAX5	NA	NA	-1.02696	0.870923	NA	NA
rs7045954	rs7045954	9	36983604	PAX5	0.857344	0.638053	0.745688	0.701099	NA	NA
rs7047533	rs7047533	9	36941292	PAX5	-0.678495	0.864655	NA	NA	NA	NA
rs72735672	rs72735672	9	37001824	PAX5	NA	NA	-0.594902	0.865357	NA	NA
rs7853360	NA	9	36943396	PAX5	0.544478	0.848535	NA	NA	NA	NA
rs7868521	rs7868521	9	36913074	PAX5	NA	NA	0.64138	0.873129	NA	NA
rs882654	rs882654	9	37044024	PAX5	NA	NA	1.14568	0.797968	NA	NA
JHU_9.128893725	rs75693940	9	128893726	PBX3	0.394411	0.626349	NA	NA	NA	NA
JHU_9.129018131	rs377328922	9	129018132	PBX3	NA	NA	-0.189213	0.80276	NA	NA
JHU_9.129275418	NA	9	129275419	PBX3	NA	NA	0.136777	0.83728	NA	NA
JHU_9.129675402	NA	9	129675403	PBX3	-0.289096	0.809696	NA	NA	NA	NA
kgp5923681	rs2809449	9	128972735	PBX3	NA	NA	-0.125227	0.874751	NA	NA
rs10117023	rs10117023	9	128823341	PBX3	-0.157981	0.861847	NA	NA	NA	NA
rs1055352	rs1055352	9	128910419	PBX3	0.17888	0.877085	NA	NA	NA	NA
rs10760416	rs10760416	9	128905129	PBX3	NA	NA	-0.160949	0.844558	NA	NA
rs10819195	rs10819195	9	129422783	PBX3	-0.146947	0.839715	NA	NA	NA	NA
rs10987408	rs10987408	9	129444361	PBX3	0.122476	0.878216	NA	NA	NA	NA
rs11998886	rs11998886	9	129018993	PBX3	NA	NA	0.125387	0.857826	NA	NA
rs13291714	rs13291714	9	128780780	PBX3	NA	NA	0.165048	0.844439	NA	NA
rs2019199	rs2019199	9	128798584	PBX3	NA	NA	0.16895	0.752539	NA	NA
rs2277158	rs2277158	9	129453229	PBX3	0.122699	0.870182	NA	NA	NA	NA
rs2491650	NA	9	129029139	PBX3	-0.16377	0.84597	NA	NA	NA	NA
rs4837043	rs4837043	9	128922682	PBX3	0.131384	0.855127	NA	NA	NA	NA
rs56996234	rs56996234	9	129046859	PBX3	-0.205598	0.809218	NA	NA	NA	NA
rs58328775	rs58328775	9	128920221	PBX3	-0.281431	0.853668	NA	NA	NA	NA
rs60783537	NA	9	129485137	PBX3	NA	NA	0.193147	0.814818	NA	NA
rs62570501	rs62570501	9	128794405	PBX3	NA	NA	0.207127	0.829981	NA	NA
rs62570503	rs62570503	9	128802539	PBX3	0.260011	0.855012	0.268208	0.819645	NA	NA
rs6478724	rs6478724	9	128876516	PBX3	NA	NA	0.12853	0.853592	NA	NA
rs700119	rs700119	9	129095325	PBX3	-0.247262	0.843987	NA	NA	NA	NA
rs7046411	rs7046411	9	128893045	PBX3	NA	NA	0.153553	0.8424	NA	NA
rs78400806	rs78400806	9	129486727	PBX3	NA	NA	0.235238	0.830051	NA	NA
rs7849135	rs7849135	9	128874763	PBX3	NA	NA	-0.194577	0.85371	NA	NA
rs7858074	rs7858074	9	128883849	PBX3	NA	NA	-0.210961	0.810548	NA	NA
rs7862592	rs7862592	9	129477083	PBX3	-0.209742	0.849675	NA	NA	NA	NA
rs882061	rs882061	9	128911346	PBX3	0.154106	0.853597	0.16384	0.79897	NA	NA
rs888219	rs888219	9	128929023	PBX3	-0.154663	0.835947	NA	NA	NA	NA
rs888236	rs888236	9	128817516	PBX3	NA	NA	0.134871	0.877782	NA	NA
JHU_9.77825100	rs73652719	9	77825101	PCSK5	0.635991	0.85922	NA	NA	NA	NA
JHU_9.77852568	NA	9	77852569	PCSK5	NA	NA	0.303843	0.839398	NA	NA
JHU_9.78052574	rs28546901	9	78052575	PCSK5	NA	NA	0.577216	0.456012	NA	NA
JHU_9.78105243	rs1571195	9	78105244	PCSK5	NA	NA	-0.257047	0.871886	NA	NA
JHU_9.78215576	rs144930859	9	78215577	PCSK5	NA	NA	0.592405	0.82561	NA	NA
JHU_9.78624095	rs57273509	9	78624096	PCSK5	NA	NA	-0.502224	0.82358	NA	NA
JHU_9.78747762	rs12347303	9	78747763	PCSK5	NA	NA	-0.660507	0.781205	NA	NA
JHU_9.78829341	rs60632800	9	78829342	PCSK5	-0.372162	0.879164	NA	NA	NA	NA
JHU_9.79378908	rs641125	9	79378909	PCSK5	0.491095	0.649602	NA	NA	NA	NA
JHU_9.79379152	rs10869813	9	79379153	PCSK5	0.4904	0.755477	NA	NA	NA	NA
JHU_9.79388220	rs7022379	9	79388221	PCSK5	0.443037	0.829179	NA	NA	NA	NA
JHU_9.79391856	rs11145054	9	79391857	PCSK5	0.443037	0.829179	NA	NA	NA	NA
JHU_9.79776761	rs113180157	9	79776762	PCSK5	NA	NA	0.368849	0.8338	NA	NA
rs1002420	rs1002420	9	78869524	PCSK5	NA	NA	0.352838	0.676853	NA	NA
rs10116164	rs10116164	9	79548154	PCSK5	-0.353878	0.876088	NA	NA	NA	NA
rs10118224	rs10118224	9	77545238	PCSK5	0.351103	0.796689	0.336241	0.785704	NA	NA
rs10121560	rs10121560	9	79537871	PCSK5	0.285585	0.810758	0.247225	0.851908	NA	NA
rs10781309	rs10781309	9	78446227	PCSK5	NA	NA	0.356514	0.555379	NA	NA
rs10869631	rs10869631	9	78294845	PCSK5	NA	NA	0.240611	0.872659	NA	NA
rs10869672	rs10869672	9	78562669	PCSK5	NA	NA	-0.252259	0.858082	NA	NA
rs10869688	rs10869688	9	78690813	PCSK5	NA	NA	-0.331522	0.732711	NA	NA
rs10869723	rs10869723	9	78800989	PCSK5	0.329049	0.868821	0.316253	0.86618	NA	NA
rs10869726	rs10869726	9	78804704	PCSK5	0.357215	0.849342	NA	NA	NA	NA
rs10869856	rs10869856	9	79599678	PCSK5	NA	NA	-0.275994	0.857193	NA	NA
rs11144184	rs11144184	9	77624761	PCSK5	-0.282893	0.8626	NA	NA	NA	NA
rs11144516	rs11144516	9	78228430	PCSK5	NA	NA	-0.370425	0.87265	NA	NA
rs11144699	rs11144699	9	78574029	PCSK5	NA	NA	-0.496982	0.683966	NA	NA
rs11144784	rs11144784	9	78800376	PCSK5	NA	NA	0.610504	0.803979	NA	NA
rs11144982	rs11144982	9	79232138	PCSK5	NA	NA	0.476698	0.817848	NA	NA
rs11145226	rs11145226	9	79655428	PCSK5	0.401486	0.868721	NA	NA	NA	NA
rs111591506	rs111591506	9	79639252	PCSK5	0.619702	0.865642	NA	NA	NA	NA
rs116454151	rs116454151	9	77644088	PCSK5	0.84832	0.591388	NA	NA	NA	NA
rs1176813	rs1176813	9	77555126	PCSK5	0.361982	0.676306	0.271794	0.843543	NA	NA
rs11792573	rs11792573	9	77815159	PCSK5	0.348636	0.757915	NA	NA	NA	NA
rs12156469	rs12156469	9	78127980	PCSK5	NA	NA	-0.311596	0.853926	NA	NA
rs12237272	rs12237272	9	77815765	PCSK5	-0.492032	0.848098	NA	NA	NA	NA
rs12552341	rs12552341	9	78783530	PCSK5	NA	NA	-0.452433	0.666771	NA	NA
rs1326915	rs1326915	9	78438942	PCSK5	NA	NA	0.330882	0.748137	NA	NA
rs13291215	rs13291215	9	78972708	PCSK5	-0.441137	0.872201	NA	NA	NA	NA
rs1332366	rs1332366	9	77832575	PCSK5	NA	NA	-0.306881	0.857344	NA	NA
rs1359998	rs1359998	9	78308605	PCSK5	NA	NA	0.504961	0.713501	NA	NA
rs1361859	rs1361859	9	79390829	PCSK5	-0.348262	0.79924	NA	NA	NA	NA
rs1475615	rs1475615	9	78690471	PCSK5	NA	NA	-0.324676	0.828028	NA	NA
rs1547140	rs1547140	9	79123201	PCSK5	0.313453	0.819916	NA	NA	NA	NA
rs1571413	rs1571413	9	78282779	PCSK5	-0.626131	0.16389	NA	NA	NA	NA
rs1936291	rs1936291	9	79527451	PCSK5	0.272362	0.807625	NA	NA	NA	NA
rs2002423	rs2002423	9	78999502	PCSK5	0.491132	0.815175	NA	NA	NA	NA
rs201725043	rs201725043	9	79578150	PCSK5	-0.509106	0.786754	NA	NA	NA	NA
rs2095060	rs2095060	9	77852659	PCSK5	NA	NA	0.304343	0.837717	NA	NA
rs2261722	rs2261722	9	78869581	PCSK5	-0.473041	0.65178	NA	NA	NA	NA
rs2270570	rs2270570	9	78796522	PCSK5	NA	NA	0.581233	0.807334	NA	NA
rs2769050	rs2769050	9	77530589	PCSK5	0.323774	0.824685	NA	NA	NA	NA
rs2842471	rs2842471	9	78876358	PCSK5	-0.396275	0.811172	NA	NA	NA	NA
rs35592481	rs35592481	9	79303489	PCSK5	NA	NA	0.449045	0.553285	NA	NA
rs374976865	rs374976865	9	78332018	PCSK5	0.401747	0.87914	0.552125	0.640352	NA	NA
rs4745444	rs4745444	9	78407484	PCSK5	-0.367925	0.863962	NA	NA	NA	NA
rs4745552	rs4745552	9	79097144	PCSK5	NA	NA	0.330835	0.799634	NA	NA
rs58107060	rs58107060	9	79640450	PCSK5	NA	NA	0.571872	0.731574	NA	NA
rs58230377	rs58230377	9	79544142	PCSK5	-0.341836	0.611978	-0.326851	0.594387	NA	NA
rs615037	rs615037	9	79386445	PCSK5	0.314505	0.863151	NA	NA	NA	NA
rs61612745	rs61612745	9	79157517	PCSK5	0.301	0.834407	NA	NA	NA	NA
rs62559212	rs62559212	9	78511965	PCSK5	NA	NA	-0.276677	0.86311	NA	NA
rs62560675	rs62560675	9	78294695	PCSK5	-0.349915	0.872875	NA	NA	NA	NA
rs62565666	rs62565666	9	78908086	PCSK5	0.266894	0.880854	NA	NA	NA	NA
rs627587	rs627587	9	79385980	PCSK5	0.422983	0.877977	NA	NA	NA	NA
rs653372	rs653372	9	79144357	PCSK5	-0.460392	0.858235	NA	NA	NA	NA
rs680448	rs680448	9	79126953	PCSK5	0.246571	0.865013	NA	NA	NA	NA
rs7021909	rs7021909	9	78907594	PCSK5	NA	NA	-0.267137	0.841994	NA	NA
rs7026151	rs7026151	9	77811760	PCSK5	0.331478	0.85938	NA	NA	NA	NA
rs7027921	rs7027921	9	78703255	PCSK5	NA	NA	0.375978	0.841131	NA	NA
rs7028123	rs7028123	9	78904023	PCSK5	NA	NA	-0.236034	0.869045	NA	NA
rs7038009	rs7038009	9	78994056	PCSK5	-0.255283	0.876261	NA	NA	NA	NA
rs7040264	rs7040264	9	79349008	PCSK5	0.351597	0.88125	NA	NA	NA	NA
rs7040769	rs7040769	9	78506187	PCSK5	-0.260494	0.87826	NA	NA	NA	NA
rs71509842	rs71509842	9	78502458	PCSK5	0.408996	0.854804	NA	NA	NA	NA
rs72735306	rs72735306	9	78642676	PCSK5	NA	NA	0.423109	0.715071	NA	NA
rs73466318	rs73466318	9	79587228	PCSK5	-0.469899	0.74718	NA	NA	NA	NA
rs73650164	rs73650164	9	78090736	PCSK5	NA	NA	-0.491575	0.853852	NA	NA
rs73653260	rs73653260	9	79558033	PCSK5	NA	NA	-0.353993	0.812333	NA	NA
rs78252484	rs78252484	9	78815027	PCSK5	0.632575	0.768176	0.571227	0.794436	NA	NA
rs7857541	rs7857541	9	79571921	PCSK5	-0.262277	0.874418	NA	NA	NA	NA
rs79311993	rs79311993	9	79027169	PCSK5	-0.616636	0.505127	NA	NA	NA	NA
rs79635739	rs79635739	9	78884409	PCSK5	0.496064	0.831544	0.768725	0.167889	NA	NA
rs9314843	rs9314843	9	78899083	PCSK5	-0.452932	0.580843	NA	NA	NA	NA
JHU_9.4526401	rs115881702	9	4526402	PDCD1LG2	-0.790593	0.786148	NA	NA	NA	NA
JHU_9.4666571	rs7021807	9	4666572	PDCD1LG2	1.03058	0.671082	NA	NA	NA	NA
JHU_9.4682160	rs6476894	9	4682161	PDCD1LG2	NA	NA	-0.658582	0.8276	NA	NA
JHU_9.4721756	rs73397669	9	4721757	PDCD1LG2	-1.0781	0.71871	-0.790353	0.842371	NA	NA
JHU_9.4736483	NA	9	4736484	PDCD1LG2	0.630576	0.757531	NA	NA	NA	NA
JHU_9.5269169	rs10975035	9	5269170	PDCD1LG2	-0.464372	0.824777	NA	NA	NA	NA
JHU_9.5378230	rs79800622	9	5378231	PDCD1LG2	NA	NA	-0.913345	0.729539	NA	NA
JHU_9.5438499	rs822343	9	5438500	PDCD1LG2	-0.774499	0.815083	NA	NA	NA	NA
JHU_9.5642650	NA	9	5642651	PDCD1LG2	-0.521272	0.881229	NA	NA	NA	NA
rs10118291	rs10005921	9	4721900	PDCD1LG2	0.521378	0.821427	NA	NA	NA	NA
rs10121212	rs10121212	9	4858702	PDCD1LG2	-0.910899	0.725674	-0.613497	0.874648	NA	NA
rs10121986	rs10121986	9	4733967	PDCD1LG2	0.476237	0.810831	NA	NA	NA	NA
rs10283755	rs10283755	9	5407803	PDCD1LG2	NA	NA	-0.412547	0.837571	NA	NA
rs10974772	rs10974772	9	4767677	PDCD1LG2	-0.816304	0.855893	-0.808431	0.805338	NA	NA
rs10975190	rs10975190	9	5593419	PDCD1LG2	NA	NA	-0.521801	0.847815	NA	NA
rs111985977	rs111985977	9	4583550	PDCD1LG2	NA	NA	0.778069	0.875746	NA	NA
rs116266177	rs116266177	9	4760168	PDCD1LG2	0.914996	0.860398	NA	NA	NA	NA
rs11998810	rs11998810	9	5012037	PDCD1LG2	0.42241	0.874418	NA	NA	NA	NA
rs12346713	rs12346713	9	4988372	PDCD1LG2	0.629956	0.861285	NA	NA	NA	NA
rs12350463	rs12350463	9	4733379	PDCD1LG2	0.620267	0.765794	NA	NA	NA	NA
rs1322220	rs1322220	9	5340596	PDCD1LG2	-0.440081	0.811323	-0.36481	0.843876	NA	NA
rs1327495	rs1327495	9	4974441	PDCD1LG2	-0.413199	0.881459	-0.446962	0.804355	NA	NA
rs1537146	rs1537146	9	4859303	PDCD1LG2	-0.558641	0.732457	-0.389935	0.865357	NA	NA
rs1571221	rs1571221	9	4935926	PDCD1LG2	-0.422956	0.851494	NA	NA	NA	NA
rs1575281	rs1575281	9	5219131	PDCD1LG2	NA	NA	-0.440532	0.737292	NA	NA
rs1575284	rs1575284	9	5267043	PDCD1LG2	-0.464372	0.824777	NA	NA	NA	NA
rs159353	rs159353	9	4846610	PDCD1LG2	NA	NA	0.535148	0.780335	NA	NA
rs159432	rs159432	9	4844459	PDCD1LG2	NA	NA	-0.375386	0.83838	NA	NA
rs159878	rs159878	9	4709615	PDCD1LG2	NA	NA	-0.623714	0.852008	NA	NA
rs1887427	rs1887427	9	4979730	PDCD1LG2	NA	NA	-0.647594	0.837841	NA	NA
rs1887430	rs901854	9	4856234	PDCD1LG2	NA	NA	-0.428782	0.7819	NA	NA
rs2230722	rs2230722	9	5050706	PDCD1LG2	NA	NA	0.362715	0.837866	NA	NA
rs2230726	rs2230726	9	5089688	PDCD1LG2	NA	NA	-0.67439	0.837717	NA	NA
rs296866	rs296866	9	4753233	PDCD1LG2	NA	NA	0.518467	0.869743	NA	NA
rs296878	NA	9	4749006	PDCD1LG2	NA	NA	0.431298	0.847815	NA	NA
rs3758245	rs3758245	9	4679078	PDCD1LG2	0.512359	0.835748	NA	NA	NA	NA
rs377186	rs201424869	9	4819421	PDCD1LG2	NA	NA	-0.571871	0.82279	NA	NA
rs385893	rs385893	9	4763176	PDCD1LG2	0.490584	0.861654	NA	NA	NA	NA
rs397673	rs397673	9	4734945	PDCD1LG2	-0.638237	0.537711	NA	NA	NA	NA
rs423955	rs423955	9	4792339	PDCD1LG2	NA	NA	-0.369622	0.868281	NA	NA
rs424119	rs424119	9	6439943	PDCD1LG2	-0.675147	0.873543	NA	NA	NA	NA
rs439835	rs439835	9	4726269	PDCD1LG2	-0.497278	0.775911	NA	NA	NA	NA
rs4484748	rs4484748	9	4643573	PDCD1LG2	NA	NA	-0.745886	0.871153	NA	NA
rs451361	rs451361	9	6049892	PDCD1LG2	-1.01018	0.769196	-0.767561	0.852158	NA	NA
rs458853	rs458853	9	4720263	PDCD1LG2	-0.576009	0.63369	NA	NA	NA	NA
rs465300	rs465300	9	4855072	PDCD1LG2	-0.626601	0.845088	NA	NA	NA	NA
rs61738373	rs61738373	9	4679363	PDCD1LG2	1.18719	0.662357	NA	NA	NA	NA
rs62638703	rs62638703	9	5233855	PDCD1LG2	-1.07672	0.787877	NA	NA	NA	NA
rs6476934	rs6476934	9	4993267	PDCD1LG2	-0.794019	0.671671	NA	NA	NA	NA
rs6477005	rs6477005	9	5856209	PDCD1LG2	0.385547	0.879836	NA	NA	NA	NA
rs692725	rs692725	9	4835173	PDCD1LG2	-0.974953	0.843905	NA	NA	NA	NA
rs7023498	rs7023498	9	4934896	PDCD1LG2	-0.602887	0.806847	NA	NA	NA	NA
rs7025867	rs7025867	9	4937872	PDCD1LG2	-0.537488	0.839246	NA	NA	NA	NA
rs7047933	rs7047933	9	4659111	PDCD1LG2	NA	NA	-0.683002	0.655293	NA	NA
rs72691964	rs72691964	9	4545499	PDCD1LG2	-0.564404	0.781198	NA	NA	NA	NA
rs74637330	rs74637330	9	4879234	PDCD1LG2	-0.937552	0.769065	NA	NA	NA	NA
rs77109487	rs77109487	9	4980672	PDCD1LG2	0.749567	0.57822	0.60515	0.696761	NA	NA
rs7848533	rs7848533	9	4539377	PDCD1LG2	-0.407812	0.865404	NA	NA	NA	NA
rs7861943	rs7861943	9	4836811	PDCD1LG2	-0.951732	0.777323	-0.705803	0.863585	NA	NA
rs7864247	rs7864247	9	5878781	PDCD1LG2	-0.727817	0.801637	NA	NA	NA	NA
rs7865727	rs7865727	9	6090276	PDCD1LG2	0.884917	0.872862	NA	NA	NA	NA
rs79423976	rs79423976	9	4798087	PDCD1LG2	NA	NA	-0.895791	0.798425	NA	NA
JHU_9.124778102	rs57768516	9	124778103	PDCL	-0.0937038	0.858888	NA	NA	NA	NA
JHU_9.124825795	rs58483583	9	124825796	PDCL	NA	NA	0.0932802	0.815281	NA	NA
JHU_9.125711992	NA	9	125711993	PDCL	NA	NA	0.189561	0.752582	NA	NA
JHU_9.125929069	NA	9	125929070	PDCL	NA	NA	0.135415	0.870322	NA	NA
rs1004308	rs1004308	9	124977274	PDCL	NA	NA	0.127829	0.878627	NA	NA
rs10306117	rs10306117	9	125133728	PDCL	-0.108592	0.856547	NA	NA	NA	NA
rs10760297	rs10760297	9	126458789	PDCL	NA	NA	0.0836081	0.871886	NA	NA
rs10985475	rs10985475	9	124746131	PDCL	NA	NA	0.155334	0.65312	NA	NA
rs10985529	rs10985529	9	124869062	PDCL	0.149401	0.86913	0.129527	0.85962	NA	NA
rs1556189	rs1556189	9	125390874	PDCL	0.108236	0.850862	NA	NA	NA	NA
rs16912238	rs16912238	9	125573030	PDCL	0.185774	0.856262	NA	NA	NA	NA
rs202065960	rs202065960	9	124792487	PDCL	NA	NA	0.138026	0.823161	NA	NA
rs2772215	rs2772215	9	126282999	PDCL	NA	NA	0.0894233	0.875141	NA	NA
rs35578604	rs35578604	9	124960615	PDCL	0.185052	0.860054	0.150948	0.871502	NA	NA
rs3808899	rs3808899	9	124992824	PDCL	0.106005	0.79924	NA	NA	NA	NA
rs7875920	rs7875920	9	125973664	PDCL	NA	NA	-0.100366	0.84334	NA	NA
JHU_9.71021637	rs12352908	9	71021638	PGM5	NA	NA	-0.842523	0.648562	NA	NA
JHU_9.71033566	NA	9	71033567	PGM5	NA	NA	1.09644	0.845163	NA	NA
JHU_9.71305926	rs12551081	9	71305927	PGM5	NA	NA	0.668899	0.867854	NA	NA
JHU_9.71383583	rs111888046	9	71383584	PGM5	-0.968579	0.838103	NA	NA	NA	NA
JHU_9.71751011	rs75773321	9	71751012	PGM5	NA	NA	0.968176	0.830952	NA	NA
JHU_9.71887585	rs11137817	9	71887586	PGM5	NA	NA	-1.20491	0.875141	NA	NA
JHU_9.71981300	rs71503664	9	71981301	PGM5	-0.736874	0.728415	NA	NA	NA	NA
JHU_9.72000703	rs35925312	9	72000704	PGM5	-0.585645	0.813806	NA	NA	NA	NA
rs10511964	rs10511964	9	71387764	PGM5	-0.528498	0.88209	NA	NA	NA	NA
rs10780321	rs10780321	9	71986805	PGM5	-0.65275	0.779901	NA	NA	NA	NA
rs10869061	rs10869061	9	71190659	PGM5	NA	NA	-0.785514	0.747655	NA	NA
rs10869119	rs10869119	9	71224928	PGM5	NA	NA	-0.877418	0.732254	NA	NA
rs115295204	rs115295204	9	71016393	PGM5	NA	NA	0.83907	0.433324	NA	NA
rs1217339	rs1217339	9	72047599	PGM5	-0.621213	0.874418	NA	NA	NA	NA
rs17391596	rs17391596	9	71421343	PGM5	-0.966805	0.849106	NA	NA	NA	NA
rs2104930	rs2104930	9	71301597	PGM5	NA	NA	0.668899	0.867854	NA	NA
rs2781530	rs2781530	9	72056397	PGM5	-0.591427	0.808672	NA	NA	NA	NA
rs4421413	rs4421413	9	71973435	PGM5	-0.65275	0.779901	NA	NA	NA	NA
rs4745451	rs4745451	9	71597314	PGM5	0.95082	0.311409	NA	NA	NA	NA
rs59591874	NA	9	71004093	PGM5	NA	NA	-0.710054	0.841483	NA	NA
rs7020754	rs7020754	9	71576258	PGM5	-0.847585	0.882413	NA	NA	NA	NA
rs7033627	rs7033627	9	71033538	PGM5	NA	NA	-0.79363	0.472831	NA	NA
rs7044045	rs7044045	9	71355133	PGM5	NA	NA	0.694645	0.861237	NA	NA
rs7046393	NA	9	71846024	PGM5	NA	NA	-0.775596	0.857271	NA	NA
rs72713181	rs72713181	9	71954858	PGM5	NA	NA	1.02957	0.850876	NA	NA
rs78104260	rs78104260	9	71279640	PGM5	NA	NA	1.07919	0.850498	NA	NA
rs7852479	rs7852479	9	71034203	PGM5	NA	NA	-0.996765	0.501647	NA	NA
JHU_9.122742788	rs73659620	9	122742789	PHF19	NA	NA	0.231553	0.740215	NA	NA
JHU_9.122950301	rs112929085	9	122950302	PHF19	-0.337527	0.858432	NA	NA	NA	NA
JHU_9.123351086	rs183982476	9	123351087	PHF19	NA	NA	0.260133	0.855474	NA	NA
JHU_9.123524631	rs11795211	9	123524632	PHF19	NA	NA	-0.180826	0.803593	NA	NA
JHU_9.124168370	rs113737975	9	124168371	PHF19	-0.180535	0.845373	NA	NA	NA	NA
JHU_9.124192330	NA	9	124192331	PHF19	-0.238022	0.874015	NA	NA	NA	NA
JHU_9.124270171	NA	9	124270172	PHF19	NA	NA	0.198692	0.865989	NA	NA
JHU_9.124582447	NA	9	124582448	PHF19	0.262119	0.861051	NA	NA	NA	NA
rs10217648	rs10217648	9	124380922	PHF19	0.246383	0.586689	0.182659	0.826776	NA	NA
rs10760096	rs10760096	9	123133808	PHF19	-0.23164	0.854668	NA	NA	NA	NA
rs10760110	rs10760110	9	123412563	PHF19	-0.199585	0.75376	NA	NA	NA	NA
rs10818415	rs10818415	9	122771568	PHF19	-0.256932	0.830557	-0.233135	0.85668	NA	NA
rs10818474	rs10818474	9	123489964	PHF19	-0.159282	0.861161	NA	NA	NA	NA
rs10818569	rs10818569	9	124364572	PHF19	-0.176875	0.871733	NA	NA	NA	NA
rs10984974	rs10984974	9	123421556	PHF19	0.213222	0.851607	NA	NA	NA	NA
rs10984994	rs10984994	9	123478769	PHF19	-0.19621	0.740784	-0.153144	0.859788	NA	NA
rs10985215	rs10985215	9	124112339	PHF19	0.334187	0.86892	NA	NA	NA	NA
rs12685856	rs12685856	9	124516590	PHF19	0.18092	0.825539	NA	NA	NA	NA
rs1360691	rs1360691	9	122624621	PHF19	-0.218087	0.581228	-0.168419	0.801126	NA	NA
rs16909325	rs16909325	9	122779915	PHF19	NA	NA	0.149871	0.879376	NA	NA
rs2416731	rs2416731	9	122734198	PHF19	NA	NA	0.16224	0.875626	NA	NA
rs2416799	rs2416799	9	123480866	PHF19	0.191084	0.832824	NA	NA	NA	NA
rs306777	rs306777	9	124192482	PHF19	-0.208634	0.726095	NA	NA	NA	NA
rs3736854	rs3736854	9	123916976	PHF19	NA	NA	0.162393	0.83575	NA	NA
rs3764912	rs3764912	9	123751800	PHF19	NA	NA	-0.183703	0.874889	NA	NA
rs4307413	rs4307413	9	124576430	PHF19	NA	NA	-0.290622	0.737292	NA	NA
rs4641136	rs4641136	9	124571484	PHF19	NA	NA	-0.174444	0.87565	NA	NA
rs4837876	rs4837876	9	124295569	PHF19	NA	NA	0.194681	0.805548	NA	NA
rs55835505	NA	9	124519214	PHF19	0.220381	0.645815	0.190609	0.7623	NA	NA
rs6478444	rs6478444	9	122681580	PHF19	-0.270092	0.857537	NA	NA	NA	NA
rs6478524	NA	9	124436666	PHF19	0.200463	0.743212	NA	NA	NA	NA
rs7030519	rs7030519	9	123144243	PHF19	-0.153479	0.874871	NA	NA	NA	NA
rs7040850	rs7040850	9	124457949	PHF19	-0.215814	0.709089	NA	NA	NA	NA
rs73534761	rs73534761	9	123090545	PHF19	NA	NA	-0.239805	0.765393	NA	NA
rs73536775	rs73536775	9	124564592	PHF19	0.173019	0.871483	NA	NA	NA	NA
rs73661740	rs73661740	9	124270912	PHF19	NA	NA	-0.239641	0.844558	NA	NA
rs76323405	rs76323405	9	124132918	PHF19	NA	NA	-0.230686	0.878065	NA	NA
rs77901152	rs77901152	9	124538975	PHF19	-0.57913	0.511206	-0.460992	0.752832	NA	NA
rs79509804	rs79509804	9	124604909	PHF19	0.262119	0.861051	NA	NA	NA	NA
rs966396	rs966396	9	123453281	PHF19	-0.19621	0.740784	-0.153144	0.859788	NA	NA
JHU_9.95642273	rs111452631	9	95642274	PHF2	NA	NA	-0.137772	0.852292	NA	NA
JHU_9.95647178	NA	9	95647179	PHF2	NA	NA	-0.159163	0.816929	NA	NA
JHU_9.96129189	rs113472230	9	96129190	PHF2	-0.110355	0.866205	NA	NA	NA	NA
JHU_9.96385085	rs62573993	9	96385086	PHF2	NA	NA	-0.0787569	0.804392	NA	NA
JHU_9.96742544	NA	9	96742545	PHF2	NA	NA	0.0712397	0.872343	NA	NA
JHU_9.96942900	rs114171914	9	96942901	PHF2	0.109297	0.690725	NA	NA	NA	NA
JHU_9.96965701	rs113266439	9	96965702	PHF2	NA	NA	0.116765	0.858192	NA	NA
JHU_9.97156141	rs141539127	9	97156142	PHF2	-0.139357	0.858029	NA	NA	NA	NA
JHU_9.97185549	NA	9	97185550	PHF2	-0.0789716	0.837252	NA	NA	NA	NA
rs10116746	rs10116746	9	96795797	PHF2	NA	NA	0.098442	0.824973	NA	NA
rs10117869	rs10117869	9	96631796	PHF2	0.0745098	0.876661	NA	NA	NA	NA
rs10122014	rs10122014	9	96353485	PHF2	NA	NA	-0.0894001	0.771394	NA	NA
rs10761266	rs10761266	9	96524226	PHF2	NA	NA	0.0739415	0.867278	NA	NA
rs10761282	rs10761282	9	96586175	PHF2	NA	NA	0.0666501	0.868675	NA	NA
rs10821056	rs10821056	9	95789960	PHF2	NA	NA	-0.168626	0.839265	NA	NA
rs10821238	rs77775253	9	96617463	PHF2	NA	NA	0.131093	0.83497	NA	NA
rs10821278	rs10821278	9	96740079	PHF2	NA	NA	0.0828917	0.843738	NA	NA
rs10821312	rs10821312	9	96944581	PHF2	0.101196	0.742046	NA	NA	NA	NA
rs1110237	rs1110237	9	95902366	PHF2	NA	NA	0.102904	0.858082	NA	NA
rs1110335	NA	9	96022116	PHF2	-0.117142	0.738394	NA	NA	NA	NA
rs116775494	rs116775494	9	95992403	PHF2	NA	NA	-0.111276	0.829024	NA	NA
rs12236219	rs12236219	9	97062981	PHF2	-0.138551	0.881434	NA	NA	NA	NA
rs13287066	NA	9	96178967	PHF2	NA	NA	-0.0809752	0.847815	NA	NA
rs13298419	rs13298419	9	95804745	PHF2	-0.0954646	0.878072	NA	NA	NA	NA
rs13439971	rs13439971	9	96913764	PHF2	0.130994	0.493465	NA	NA	NA	NA
rs1592152	rs1592152	9	96746588	PHF2	NA	NA	0.0828917	0.843738	NA	NA
rs16908655	rs16908655	9	95706989	PHF2	NA	NA	0.0945403	0.839398	NA	NA
rs1752784	rs1752784	9	97177826	PHF2	-0.0716556	0.872001	NA	NA	NA	NA
rs1890376	rs1890376	9	96661535	PHF2	0.0694187	0.880606	NA	NA	NA	NA
rs199731649	NA	9	96207865	PHF2	-0.192511	0.811653	NA	NA	NA	NA
rs2026618	rs2026618	9	96931807	PHF2	NA	NA	0.106741	0.868675	NA	NA
rs2717489	rs2717489	9	96977377	PHF2	NA	NA	0.130855	0.76703	NA	NA
rs28688852	rs28688852	9	96474948	PHF2	NA	NA	-0.134446	0.637986	NA	NA
rs2994369	rs2994369	9	96366513	PHF2	NA	NA	0.114478	0.804355	NA	NA
rs34433105	rs34433105	9	97062295	PHF2	0.0762453	0.854244	NA	NA	NA	NA
rs4573339	rs4573339	9	95806365	PHF2	-0.105593	0.805272	-0.0819089	0.878944	NA	NA
rs6479526	rs6479526	9	96830635	PHF2	0.0875858	0.876229	0.0935441	0.828581	NA	NA
rs663385	rs663385	9	97343939	PHF2	NA	NA	0.150608	0.825214	NA	NA
rs7018539	rs7018539	9	95784216	PHF2	-0.0993025	0.874297	NA	NA	NA	NA
rs7036984	rs7036984	9	96200540	PHF2	NA	NA	-0.0843436	0.84244	NA	NA
rs7849752	rs7849752	9	96391990	PHF2	NA	NA	0.0848647	0.731293	NA	NA
rs9299419	rs9299419	9	97066584	PHF2	-0.0930102	0.786754	NA	NA	NA	NA
JHU_9.34049778	rs10122495	9	34049779	PHF24	NA	NA	-0.574244	0.853926	NA	NA
JHU_9.34175173	rs114180608	9	34175174	PHF24	NA	NA	0.752383	0.875005	NA	NA
JHU_9.34449006	NA	9	34449007	PHF24	NA	NA	-0.514908	0.857336	NA	NA
JHU_9.34611654	rs117925060	9	34611655	PHF24	NA	NA	-1.03237	0.876434	NA	NA
JHU_9.34717256	NA	9	34717257	PHF24	NA	NA	-0.567771	0.800727	NA	NA
JHU_9.34825253	rs2772544	9	34825254	PHF24	NA	NA	0.443067	0.859455	NA	NA
JHU_9.34839537	rs1566594	9	34839538	PHF24	-0.979408	0.796865	NA	NA	NA	NA
JHU_9.35241598	NA	9	35241599	PHF24	-0.873881	0.836248	NA	NA	NA	NA
JHU_9.35651724	NA	9	35651725	PHF24	NA	NA	0.845526	0.777662	NA	NA
JHU_9.35719371	rs41359844	9	35719372	PHF24	NA	NA	0.977524	0.695215	NA	NA
JHU_9.35828376	rs12340332	9	35828377	PHF24	NA	NA	-0.608293	0.82796	NA	NA
JHU_9.35947005	NA	9	35947006	PHF24	NA	NA	-0.522275	0.843059	NA	NA
kgp27458807	NA	9	34834103	PHF24	NA	NA	0.493821	0.845928	NA	NA
kgp5696207	NA	9	34726182	PHF24	NA	NA	0.838566	0.352444	NA	NA
rs10124246	rs10124246	9	34713129	PHF24	NA	NA	-0.883953	0.182701	NA	NA
rs10738948	rs10738948	9	35833448	PHF24	NA	NA	0.583203	0.748852	NA	NA
rs10814297	rs10814297	9	35910945	PHF24	-1.02134	0.785611	NA	NA	NA	NA
rs10972159	rs10972159	9	34593086	PHF24	1.14941	0.879699	NA	NA	NA	NA
rs114289683	rs114289683	9	35637121	PHF24	NA	NA	1.11535	0.871718	NA	NA
rs114782881	rs114782881	9	34745066	PHF24	NA	NA	-0.78576	0.392531	NA	NA
rs12001113	rs12001113	9	34515328	PHF24	-0.603045	0.77326	NA	NA	NA	NA
rs12337278	rs12337278	9	34729392	PHF24	NA	NA	-0.731586	0.551071	NA	NA
rs1538535	rs1538535	9	35681299	PHF24	NA	NA	-1.09381	0.863585	NA	NA
rs17370537	rs17370537	9	35476356	PHF24	NA	NA	-1.07158	0.865573	NA	NA
rs1927962	rs1927962	9	35387166	PHF24	0.792571	0.858256	NA	NA	NA	NA
rs2065107	rs2065107	9	35927129	PHF24	-1.1991	0.455863	-0.644297	0.880768	NA	NA
rs277592	rs277592	9	34828056	PHF24	NA	NA	0.61305	0.698	NA	NA
rs2812373	rs2812373	9	34741752	PHF24	NA	NA	0.550184	0.783565	NA	NA
rs3802426	rs3802426	9	34836905	PHF24	NA	NA	0.495388	0.847218	NA	NA
rs521611	rs521611	9	34726187	PHF24	NA	NA	-0.758511	0.435821	NA	NA
rs73444820	rs73444820	9	35811215	PHF24	NA	NA	-0.91124	0.856146	NA	NA
rs75842242	rs75842242	9	34587241	PHF24	NA	NA	-1.03655	0.87489	NA	NA
rs76522353	rs76522353	9	34736019	PHF24	NA	NA	0.806274	0.808568	NA	NA
rs8181159	rs8181159	9	35474824	PHF24	-0.541504	0.878011	NA	NA	NA	NA
rs878749	rs878749	9	35812623	PHF24	NA	NA	-0.946467	0.764477	NA	NA
rs951005	rs951005	9	34743681	PHF24	NA	NA	0.608693	0.688999	NA	NA
JHU_9.138935575	rs75204142	9	138935576	PHPT1	NA	NA	-0.248565	0.877569	NA	NA
JHU_9.138973931	rs140067700	9	138973932	PHPT1	-0.211819	0.862082	NA	NA	NA	NA
JHU_9.139101946	rs9696646	9	139101947	PHPT1	NA	NA	0.251471	0.797462	NA	NA
JHU_9.139102143	rs7032172	9	139102144	PHPT1	NA	NA	0.145564	0.880377	NA	NA
JHU_9.139143631	NA	9	139143632	PHPT1	NA	NA	-0.446005	0.682693	NA	NA
JHU_9.139457465	rs17065107	9	139457466	PHPT1	NA	NA	0.294973	0.876822	NA	NA
JHU_9.139470012	NA	9	139470013	PHPT1	NA	NA	-0.413263	0.593838	NA	NA
JHU_9.139496683	NA	9	139496684	PHPT1	NA	NA	-0.221571	0.8559	NA	NA
JHU_9.139695697	rs144744079	9	139695698	PHPT1	NA	NA	-0.3119	0.86989	NA	NA
JHU_9.139867558	rs111513200	9	139867559	PHPT1	0.254036	0.872957	NA	NA	NA	NA
JHU_9.139871304	rs73668379	9	139871305	PHPT1	-0.302103	0.822315	NA	NA	NA	NA
JHU_9.139935852	NA	9	139935853	PHPT1	NA	NA	0.154184	0.850432	NA	NA
JHU_9.139998482	rs112851605	9	139998483	PHPT1	-0.240032	0.812133	NA	NA	NA	NA
JHU_9.140020810	NA	9	140020811	PHPT1	NA	NA	0.301391	0.843876	NA	NA
exm803720	NA	9	140372588	PHPT1	0.144087	0.882456	NA	NA	NA	NA
kgp955078	rs13283039	9	140181667	PHPT1	0.143782	0.866025	0.161884	0.852225	NA	NA
rs10781499	rs10781499	9	139266405	PHPT1	0.149497	0.845859	NA	NA	NA	NA
rs10781500	rs10781500	9	139269338	PHPT1	0.14289	0.862653	NA	NA	NA	NA
rs10781507	NA	9	139272058	PHPT1	0.139514	0.865054	NA	NA	NA	NA
rs10781510	rs10781510	9	139279173	PHPT1	0.141437	0.857412	NA	NA	NA	NA
rs11137410	rs11137410	9	140414410	PHPT1	0.202284	0.777809	NA	NA	NA	NA
rs113180624	rs113180624	9	139987334	PHPT1	-0.246515	0.810019	NA	NA	NA	NA
rs11516128	rs11516128	9	140311092	PHPT1	NA	NA	-0.171194	0.878437	NA	NA
rs116443577	rs116443577	9	140672555	PHPT1	-0.349138	0.8563	NA	NA	NA	NA
rs116948028	rs116948028	9	139548521	PHPT1	NA	NA	-0.342523	0.848696	NA	NA
rs11787792	NA	9	139252148	PHPT1	0.173834	0.83961	NA	NA	NA	NA
rs11794847	rs11794847	9	139271747	PHPT1	0.14289	0.862653	NA	NA	NA	NA
rs1475784	rs1475784	9	138877266	PHPT1	0.141923	0.848329	NA	NA	NA	NA
rs1615822	rs1615822	9	140441206	PHPT1	NA	NA	0.13719	0.874658	NA	NA
rs17578859	rs17578859	9	139879170	PHPT1	0.152314	0.874418	NA	NA	NA	NA
rs2229974	rs2229974	9	139391636	PHPT1	NA	NA	0.165697	0.803365	NA	NA
rs2501567	rs2501567	9	140529495	PHPT1	0.176712	0.858424	NA	NA	NA	NA
rs3124592	rs3124592	9	139393162	PHPT1	NA	NA	-0.205448	0.693729	NA	NA
rs3124600	rs3124600	9	139406334	PHPT1	-0.284537	0.751724	NA	NA	NA	NA
rs3124999	rs3124999	9	139395473	PHPT1	NA	NA	-0.148481	0.8245	NA	NA
rs36129904	rs36129904	9	138874641	PHPT1	NA	NA	-0.212361	0.796238	NA	NA
rs3750378	rs3750378	9	140409891	PHPT1	-0.160779	0.797215	NA	NA	NA	NA
rs3750379	rs3750379	9	140409877	PHPT1	-0.160779	0.797215	NA	NA	NA	NA
rs3812547	rs3812547	9	139252495	PHPT1	0.173834	0.83961	NA	NA	NA	NA
rs3812571	rs3812571	9	139275294	PHPT1	0.132683	0.867164	NA	NA	NA	NA
rs4266763	rs4266763	9	139289825	PHPT1	0.151761	0.789123	NA	NA	NA	NA
rs4526432	rs4526432	9	140734161	PHPT1	0.143186	0.837188	NA	NA	NA	NA
rs4562408	rs4562408	9	138967211	PHPT1	-0.134923	0.881435	NA	NA	NA	NA
rs4842125	NA	9	139072760	PHPT1	NA	NA	-0.27751	0.846976	NA	NA
rs4962249	rs4962249	9	140418370	PHPT1	-0.19972	0.877297	NA	NA	NA	NA
rs563	rs563	9	139296485	PHPT1	0.249738	0.667443	NA	NA	NA	NA
rs58894138	rs58894138	9	139497031	PHPT1	0.157835	0.862236	NA	NA	NA	NA
rs6606588	rs6606588	9	140316819	PHPT1	NA	NA	-0.171194	0.878437	NA	NA
rs7025588	rs7025588	9	139514080	PHPT1	0.220209	0.875725	NA	NA	NA	NA
rs7029129	rs7029129	9	139394155	PHPT1	NA	NA	-0.346072	0.862775	NA	NA
rs7037200	rs7037200	9	140399983	PHPT1	NA	NA	-0.18203	0.868372	NA	NA
rs7041806	rs7041806	9	139648298	PHPT1	NA	NA	-0.183168	0.809448	NA	NA
rs75262911	NA	9	140007770	PHPT1	-0.216292	0.573753	NA	NA	NA	NA
rs7849014	rs7849014	9	139457506	PHPT1	NA	NA	0.177414	0.784133	NA	NA
rs7860750	NA	9	138973590	PHPT1	-0.181136	0.812025	NA	NA	NA	NA
rs7863705	rs7863705	9	139518965	PHPT1	0.199231	0.879683	NA	NA	NA	NA
JHU_9.34108514	NA	9	34108515	PIGO	NA	NA	0.292882	0.797405	NA	NA
JHU_9.35161887	NA	9	35161888	PIGO	NA	NA	-0.20218	0.872429	NA	NA
JHU_9.35241598	NA	9	35241599	PIGO	NA	NA	0.22977	0.673049	NA	NA
JHU_9.35967603	NA	9	35967604	PIGO	-0.228862	0.825539	NA	NA	NA	NA
JHU_9.35994196	rs2381479	9	35994197	PIGO	-0.128416	0.873041	NA	NA	NA	NA
rs10758303	rs10758303	9	35289544	PIGO	NA	NA	-0.134668	0.767588	NA	NA
rs10814300	rs10814300	9	35933323	PIGO	0.176441	0.754526	NA	NA	NA	NA
rs10972381	rs10972381	9	35208145	PIGO	NA	NA	-0.117215	0.865012	NA	NA
rs10972701	rs10972701	9	36032872	PIGO	-0.295893	0.861847	-0.272428	0.831846	NA	NA
rs11574914	rs11574914	9	34710338	PIGO	0.209434	0.85434	NA	NA	NA	NA
rs12004566	rs12004566	9	35988418	PIGO	-0.313681	0.7306	NA	NA	NA	NA
rs13294256	rs13294256	9	35826058	PIGO	0.162065	0.878032	NA	NA	NA	NA
rs1408466	rs1408466	9	35992302	PIGO	-0.128416	0.873041	NA	NA	NA	NA
rs1535422	rs1535422	9	35546735	PIGO	-0.297494	0.870435	NA	NA	NA	NA
rs17370537	rs17370537	9	35476356	PIGO	NA	NA	0.334883	0.707821	NA	NA
rs1890591	rs1890591	9	35500545	PIGO	NA	NA	-0.107979	0.865524	NA	NA
rs2233558	NA	9	35958047	PIGO	0.125631	0.859479	NA	NA	NA	NA
rs34193186	rs34193186	9	35935977	PIGO	0.208491	0.782289	NA	NA	NA	NA
rs3904435	rs3904435	9	35191713	PIGO	NA	NA	0.11295	0.842703	NA	NA
rs6476499	rs6476499	9	35964627	PIGO	0.120765	0.857372	NA	NA	NA	NA
rs6476514	rs6476514	9	36046596	PIGO	0.164351	0.645499	NA	NA	NA	NA
rs6476519	rs6476519	9	36066385	PIGO	-0.157867	0.818319	NA	NA	NA	NA
rs7031461	rs7031461	9	35193743	PIGO	NA	NA	-0.100521	0.865979	NA	NA
rs7035468	rs7035468	9	36060451	PIGO	-0.149171	0.812133	NA	NA	NA	NA
rs7037450	rs7037450	9	35842480	PIGO	-0.212341	0.806406	NA	NA	NA	NA
rs72735280	rs72735280	9	34560825	PIGO	0.272034	0.849494	NA	NA	NA	NA
rs7873354	rs7873354	9	36036003	PIGO	0.151569	0.745283	NA	NA	NA	NA
JHU_9.70484714	NA	9	70484715	PIP5K1B	NA	NA	0.615023	0.849105	NA	NA
JHU_9.71748885	rs4745624	9	71748886	PIP5K1B	NA	NA	0.512123	0.732113	NA	NA
rs10115104	rs10115104	9	71540376	PIP5K1B	-0.511731	0.819496	NA	NA	NA	NA
rs10123076	rs10123076	9	71559726	PIP5K1B	0.777428	0.830018	NA	NA	NA	NA
rs10123848	rs10123848	9	71161504	PIP5K1B	0.721382	0.881281	NA	NA	NA	NA
rs11138137	rs11138137	9	71940791	PIP5K1B	-1.006	0.860018	NA	NA	NA	NA
rs11144468	rs11144468	9	71565496	PIP5K1B	-0.860632	0.596772	NA	NA	NA	NA
rs11145103	rs11145103	9	71698581	PIP5K1B	0.666928	0.865544	NA	NA	NA	NA
rs12004348	rs12004348	9	71260553	PIP5K1B	NA	NA	0.446861	0.874917	NA	NA
rs1217339	rs1217339	9	72047599	PIP5K1B	-0.584271	0.871149	NA	NA	NA	NA
rs150881577	rs150881577	9	71169639	PIP5K1B	NA	NA	1.0006	0.872233	NA	NA
rs1541084	rs1541084	9	71585851	PIP5K1B	-0.513686	0.854883	NA	NA	NA	NA
rs17391596	rs17391596	9	71421343	PIP5K1B	-0.968844	0.815817	NA	NA	NA	NA
rs2152647	rs150221148	9	71482288	PIP5K1B	-0.471996	0.854804	NA	NA	NA	NA
rs2309428	rs2309428	9	71843023	PIP5K1B	0.470298	0.880606	NA	NA	NA	NA
rs2781536	rs2781536	9	72077866	PIP5K1B	-0.470255	0.870198	NA	NA	NA	NA
rs372187681	rs372187681	9	71745841	PIP5K1B	NA	NA	0.445234	0.842721	NA	NA
rs6560585	rs6560585	9	71747395	PIP5K1B	NA	NA	0.418017	0.858623	NA	NA
rs7043727	rs7043727	9	71472782	PIP5K1B	NA	NA	-0.378855	0.874466	NA	NA
rs7048937	rs7048937	9	71746253	PIP5K1B	NA	NA	0.385615	0.877162	NA	NA
rs7869375	rs7869375	9	72067942	PIP5K1B	0.568847	0.819192	NA	NA	NA	NA
JHU_9.130555724	rs6415845	9	130555725	PKN3	NA	NA	0.544041	0.653393	NA	NA
JHU_9.130628420	rs913988	9	130628421	PKN3	NA	NA	0.715216	0.313958	NA	NA
JHU_9.130631191	rs2070692	9	130631192	PKN3	NA	NA	0.691235	0.444371	NA	NA
JHU_9.130631213	NA	9	130631214	PKN3	NA	NA	0.684261	0.599093	NA	NA
JHU_9.130633094	rs373776107	9	130633095	PKN3	NA	NA	-0.722507	0.812327	NA	NA
JHU_9.130845546	rs12335456	9	130845547	PKN3	NA	NA	0.439413	0.816838	NA	NA
JHU_9.130894487	NA	9	130894488	PKN3	NA	NA	-0.944131	0.840024	NA	NA
JHU_9.131992180	rs17509820	9	131992181	PKN3	-0.554506	0.868236	NA	NA	NA	NA
JHU_9.132115841	rs7021731	9	132115842	PKN3	-0.69716	0.800302	NA	NA	NA	NA
JHU_9.132166792	NA	9	132166793	PKN3	0.523552	0.853371	NA	NA	NA	NA
JHU_9.132168239	rs9919043	9	132168240	PKN3	NA	NA	-0.582583	0.841957	NA	NA
JHU_9.132170307	NA	9	132170308	PKN3	NA	NA	-0.463485	0.870912	NA	NA
JHU_9.132174395	rs17457961	9	132174396	PKN3	NA	NA	-0.453558	0.772745	NA	NA
JHU_9.132174439	NA	9	132174440	PKN3	NA	NA	0.636471	0.868675	NA	NA
JHU_9.132190010	NA	9	132190011	PKN3	-0.894736	0.850948	NA	NA	NA	NA
JHU_9.132209024	rs375144465	9	132209025	PKN3	-0.430098	0.879411	NA	NA	NA	NA
JHU_9.132314342	rs34296685	9	132314343	PKN3	-0.514353	0.672762	NA	NA	NA	NA
exm783121	NA	9	130475442	PKN3	0.550656	0.594197	NA	NA	NA	NA
kgp11123095	rs111986434	9	132142740	PKN3	-0.577105	0.857638	NA	NA	NA	NA
kgp18394735	rs115584033	9	130529268	PKN3	0.837479	0.730596	NA	NA	NA	NA
kgp18459390	rs35019975	9	130523904	PKN3	0.643956	0.407821	NA	NA	NA	NA
kgp6052767	NA	9	132105143	PKN3	NA	NA	0.640168	0.868966	NA	NA
rs10119461	rs10119461	9	132309941	PKN3	0.515693	0.881313	NA	NA	NA	NA
rs10739708	rs10739708	9	130847209	PKN3	NA	NA	0.44963	0.793253	NA	NA
rs10739734	rs10739734	9	131527676	PKN3	NA	NA	0.552902	0.665036	NA	NA
rs10760575	rs10760575	9	131489451	PKN3	NA	NA	-0.438505	0.818511	NA	NA
rs10760583	rs10760583	9	131737339	PKN3	0.761253	0.840855	NA	NA	NA	NA
rs10760601	rs10760601	9	132012906	PKN3	NA	NA	0.578467	0.812551	NA	NA
rs10819368	NA	9	130906346	PKN3	0.718123	0.777809	NA	NA	NA	NA
rs10819548	rs10819548	9	132363481	PKN3	NA	NA	0.4867	0.811341	NA	NA
rs10988217	rs10988217	9	131888116	PKN3	0.589688	0.866446	NA	NA	NA	NA
rs10988333	rs10988333	9	132105209	PKN3	NA	NA	0.505718	0.728232	NA	NA
rs113241875	rs113241875	9	131710017	PKN3	-0.574621	0.863371	NA	NA	NA	NA
rs12001136	rs12001136	9	132073487	PKN3	NA	NA	-0.518116	0.824082	NA	NA
rs1220674	rs1220674	9	132341291	PKN3	NA	NA	-0.510809	0.744138	NA	NA
rs12379490	rs12379490	9	130612218	PKN3	NA	NA	0.480445	0.842238	NA	NA
rs1571142	rs1571142	9	130660810	PKN3	NA	NA	0.477398	0.81296	NA	NA
rs17432839	rs17432839	9	131705763	PKN3	-0.541306	0.875081	NA	NA	NA	NA
rs17456987	rs17456987	9	132053011	PKN3	-0.567149	0.705858	NA	NA	NA	NA
rs17457362	rs17457362	9	132098060	PKN3	NA	NA	-0.480705	0.715053	NA	NA
rs17457947	rs17457947	9	132174235	PKN3	NA	NA	-0.427629	0.808568	NA	NA
rs3750323	rs3750323	9	131570274	PKN3	0.483153	0.834359	NA	NA	NA	NA
rs3780663	rs3780663	9	130631519	PKN3	NA	NA	0.529936	0.796992	NA	NA
rs3802357	rs3802357	9	130478653	PKN3	-0.445092	0.762301	NA	NA	NA	NA
rs395119	rs395119	9	131996071	PKN3	NA	NA	0.485225	0.828296	NA	NA
rs41421145	rs41421145	9	130612459	PKN3	NA	NA	-0.529739	0.86456	NA	NA
rs4366175	rs4366175	9	132049842	PKN3	NA	NA	0.469297	0.821038	NA	NA
rs4507869	rs4507869	9	132127719	PKN3	NA	NA	0.445835	0.858192	NA	NA
rs4837364	rs4837364	9	132179250	PKN3	NA	NA	0.435874	0.831735	NA	NA
rs504434	rs504434	9	130477768	PKN3	0.532104	0.676791	NA	NA	NA	NA
rs514024	rs514024	9	130504070	PKN3	0.396322	0.820812	NA	NA	NA	NA
rs66548047	rs66548047	9	130469058	PKN3	0.67686	0.459508	NA	NA	NA	NA
rs66956908	rs66956908	9	132316079	PKN3	-0.748703	0.763618	NA	NA	NA	NA
rs7048833	rs7048833	9	132168169	PKN3	NA	NA	-0.448674	0.855956	NA	NA
rs73606473	rs73606473	9	130662100	PKN3	NA	NA	0.717528	0.870257	NA	NA
rs73611672	rs73611672	9	130974182	PKN3	NA	NA	0.400179	0.863082	NA	NA
rs73612173	rs73612173	9	130545209	PKN3	0.827409	0.731982	NA	NA	NA	NA
rs73628647	rs73628647	9	132326724	PKN3	NA	NA	0.871023	0.739683	NA	NA
rs77144778	rs77144778	9	131580487	PKN3	-0.850197	0.766125	NA	NA	NA	NA
rs78394205	rs78394205	9	130516978	PKN3	0.761683	0.550323	NA	NA	NA	NA
rs7849290	rs7849290	9	132054282	PKN3	NA	NA	-0.394467	0.85913	NA	NA
rs7852090	rs7852090	9	130502238	PKN3	0.471475	0.751779	NA	NA	NA	NA
rs7853413	rs7853413	9	130908832	PKN3	-0.358088	0.862653	NA	NA	NA	NA
rs7867936	rs7867936	9	132314191	PKN3	-0.515799	0.715496	NA	NA	NA	NA
rs7872702	rs7872702	9	130870023	PKN3	NA	NA	0.461873	0.852423	NA	NA
rs80232014	rs80232014	9	132408557	PKN3	NA	NA	-0.559104	0.852292	NA	NA
rs883335	rs883335	9	132085965	PKN3	0.437111	0.877561	NA	NA	NA	NA
JHU_9.26499930	rs189471059	9	26499931	PLAA	NA	NA	-0.0871982	0.870879	NA	NA
JHU_9.26596536	rs28366464	9	26596537	PLAA	NA	NA	0.09567	0.729014	NA	NA
JHU_9.26628825	rs4977712	9	26628826	PLAA	-0.116349	0.87537	-0.0774062	0.816489	NA	NA
rs10118316	NA	9	27859170	PLAA	-0.120757	0.879672	NA	NA	NA	NA
rs10812327	rs10812327	9	25944009	PLAA	0.206614	0.782289	NA	NA	NA	NA
rs10812417	rs10812417	9	26593785	PLAA	NA	NA	-0.0898277	0.740074	NA	NA
rs10812452	rs10812452	9	26736162	PLAA	NA	NA	-0.0985347	0.741859	NA	NA
rs10812501	rs10812501	9	26950322	PLAA	-0.14339	0.877365	NA	NA	NA	NA
rs10812654	rs10812654	9	27724226	PLAA	NA	NA	0.0811894	0.787031	NA	NA
rs10967914	rs10967914	9	27373994	PLAA	NA	NA	-0.197555	0.691766	NA	NA
rs10968026	rs10968026	9	27635480	PLAA	0.128026	0.825268	NA	NA	NA	NA
rs12347746	rs12347746	9	26529061	PLAA	NA	NA	-0.104669	0.802323	NA	NA
rs12379432	rs12379432	9	26595257	PLAA	NA	NA	0.0640849	0.874129	NA	NA
rs13286192	rs13286192	9	27724116	PLAA	NA	NA	-0.167961	0.626089	NA	NA
rs13287777	rs13287777	9	26719411	PLAA	NA	NA	0.103377	0.742382	NA	NA
rs13293826	rs13293826	9	26201458	PLAA	NA	NA	0.21572	0.627244	NA	NA
rs13294038	rs13294038	9	26546431	PLAA	NA	NA	0.0852925	0.78295	NA	NA
rs1360267	rs1360267	9	27715940	PLAA	NA	NA	0.10643	0.770932	NA	NA
rs1926773	rs1926773	9	26629382	PLAA	NA	NA	0.0656194	0.880572	NA	NA
rs367814621	rs367814621	9	27475652	PLAA	0.154918	0.843333	NA	NA	NA	NA
rs3849942	rs3849942	9	27543281	PLAA	0.155863	0.855622	0.0942204	0.833762	NA	NA
rs3904255	rs3904255	9	27670083	PLAA	NA	NA	0.0803398	0.787922	NA	NA
rs4879626	rs4879626	9	27630050	PLAA	-0.190189	0.654782	NA	NA	NA	NA
rs4978040	rs4978040	9	26078764	PLAA	-0.159983	0.784812	NA	NA	NA	NA
rs536246	rs536246	9	27653714	PLAA	NA	NA	0.0871091	0.751146	NA	NA
rs56409035	rs56409035	9	27630685	PLAA	0.119372	0.838103	NA	NA	NA	NA
rs7029656	rs7029656	9	26764762	PLAA	NA	NA	0.131696	0.632263	NA	NA
rs7032919	rs7032919	9	27700275	PLAA	NA	NA	-0.0791086	0.840706	NA	NA
rs73433777	rs73433777	9	27848926	PLAA	-0.188481	0.866754	NA	NA	NA	NA
rs75840565	rs2498342	9	26644921	PLAA	-0.223357	0.851607	NA	NA	NA	NA
rs997675	rs997675	9	27258216	PLAA	0.12681	0.846474	NA	NA	NA	NA
JHU_9.4497709	rs16921367	9	4497710	PLGRKT	NA	NA	-0.375298	0.744023	NA	NA
JHU_9.4563145	rs10974626	9	4563146	PLGRKT	-0.350484	0.825198	NA	NA	NA	NA
JHU_9.4763308	rs59428916	9	4763309	PLGRKT	NA	NA	0.341417	0.860984	NA	NA
JHU_9.4773065	rs296863	9	4773066	PLGRKT	-0.469903	0.747204	NA	NA	NA	NA
JHU_9.5302592	NA	9	5302593	PLGRKT	-0.29286	0.86164	NA	NA	NA	NA
JHU_9.5340003	rs140073699	9	5340004	PLGRKT	NA	NA	-0.280084	0.878044	NA	NA
JHU_9.5411400	NA	9	5411401	PLGRKT	-0.442714	0.812133	NA	NA	NA	NA
JHU_9.5425932	rs142522636	9	5425933	PLGRKT	NA	NA	-0.280084	0.878044	NA	NA
JHU_9.5465254	rs112811938	9	5465255	PLGRKT	NA	NA	-0.238327	0.812544	NA	NA
JHU_9.5558793	rs57174884	9	5558794	PLGRKT	NA	NA	-0.214111	0.826319	NA	NA
JHU_9.5559961	rs145860882	9	5559962	PLGRKT	NA	NA	-0.294812	0.830852	NA	NA
JHU_9.5600854	rs191022326	9	5600855	PLGRKT	NA	NA	-0.208457	0.880572	NA	NA
JHU_9.5642650	NA	9	5642651	PLGRKT	NA	NA	-0.187044	0.875005	NA	NA
JHU_9.5677813	rs141725860	9	5677814	PLGRKT	NA	NA	-0.31305	0.83575	NA	NA
JHU_9.5861752	rs186940473	9	5861753	PLGRKT	-0.50361	0.879196	NA	NA	NA	NA
JHU_9.5944605	rs57801492	9	5944606	PLGRKT	0.567553	0.863128	NA	NA	NA	NA
rs10121212	rs10121212	9	4858702	PLGRKT	-0.568049	0.709227	NA	NA	NA	NA
rs10435811	rs10435811	9	5363023	PLGRKT	0.295059	0.836374	NA	NA	NA	NA
rs10758656	rs10758656	9	4852599	PLGRKT	NA	NA	0.276292	0.7623	NA	NA
rs10815016	rs10815016	9	4545998	PLGRKT	NA	NA	0.327265	0.497237	NA	NA
rs10815095	rs10815095	9	4848297	PLGRKT	NA	NA	0.276292	0.7623	NA	NA
rs10815211	rs10815211	9	5412546	PLGRKT	0.24432	0.874245	NA	NA	NA	NA
rs10974595	rs10974595	9	4527121	PLGRKT	NA	NA	0.157435	0.880629	NA	NA
rs10974873	rs10974873	9	4943454	PLGRKT	0.31396	0.736701	NA	NA	NA	NA
rs10975037	rs10975037	9	5274464	PLGRKT	NA	NA	0.165575	0.80957	NA	NA
rs10975083	rs10975083	9	5377177	PLGRKT	-0.284543	0.86706	NA	NA	NA	NA
rs10975175	rs10975175	9	5544405	PLGRKT	NA	NA	0.17773	0.778301	NA	NA
rs10975179	rs10975179	9	5559893	PLGRKT	NA	NA	-0.146308	0.842195	NA	NA
rs10975190	rs10975190	9	5593419	PLGRKT	NA	NA	-0.184898	0.880099	NA	NA
rs12346713	rs12346713	9	4988372	PLGRKT	NA	NA	0.211937	0.873465	NA	NA
rs1410004	rs1410004	9	4921824	PLGRKT	0.32369	0.866225	NA	NA	NA	NA
rs16923173	rs16923173	9	5465262	PLGRKT	NA	NA	0.198062	0.819266	NA	NA
rs16924243	rs16924243	9	6257054	PLGRKT	NA	NA	0.18473	0.853991	NA	NA
rs1887430	rs901854	9	4856234	PLGRKT	NA	NA	-0.14229	0.862466	NA	NA
rs2230726	rs2230726	9	5089688	PLGRKT	NA	NA	-0.326065	0.677897	NA	NA
rs2381217	rs2381217	9	5289943	PLGRKT	-0.257207	0.878216	NA	NA	NA	NA
rs2381416	rs2381416	9	6193455	PLGRKT	0.242055	0.869374	NA	NA	NA	NA
rs2890704	rs2890704	9	6184165	PLGRKT	-0.414787	0.62973	NA	NA	NA	NA
rs295263	rs295263	9	4840063	PLGRKT	NA	NA	-0.256212	0.787149	NA	NA
rs340933	rs340933	9	6085078	PLGRKT	-0.52592	0.522586	NA	NA	NA	NA
rs343476	rs343476	9	6072597	PLGRKT	-0.588207	0.688461	NA	NA	NA	NA
rs3739637	rs16954781	9	5392243	PLGRKT	0.297536	0.788267	NA	NA	NA	NA
rs3780404	rs3780404	9	4616379	PLGRKT	-0.407651	0.692433	NA	NA	NA	NA
rs3780412	rs3780412	9	4572480	PLGRKT	-0.248865	0.86867	NA	NA	NA	NA
rs41302077	rs41302077	9	4617999	PLGRKT	-0.714142	0.147212	NA	NA	NA	NA
rs451361	rs451361	9	6049892	PLGRKT	-0.705827	0.637316	NA	NA	NA	NA
rs452834	rs452834	9	4762181	PLGRKT	0.304696	0.842903	NA	NA	NA	NA
rs45463394	rs45463394	9	4625415	PLGRKT	-0.612319	0.0823898	NA	NA	NA	NA
rs4742007	rs4742007	9	4559775	PLGRKT	-0.553554	0.607752	NA	NA	NA	NA
rs4742027	rs4742027	9	4629595	PLGRKT	-0.507557	0.253071	NA	NA	NA	NA
rs4742035	rs4742035	9	4640212	PLGRKT	-0.290888	0.868086	NA	NA	NA	NA
rs57191056	rs57191056	9	4807901	PLGRKT	NA	NA	0.237497	0.878952	NA	NA
rs62638703	rs62638703	9	5233855	PLGRKT	-0.946228	0.28777	NA	NA	NA	NA
rs6476934	rs6476934	9	4993267	PLGRKT	-0.444525	0.763117	NA	NA	NA	NA
rs7027730	rs7027730	9	5876408	PLGRKT	-0.37834	0.842903	NA	NA	NA	NA
rs7028800	rs7028800	9	5546496	PLGRKT	NA	NA	0.19635	0.85684	NA	NA
rs72694102	rs72694102	9	4661437	PLGRKT	-0.388714	0.854804	NA	NA	NA	NA
rs73383493	rs73383493	9	4600541	PLGRKT	-0.371763	0.808599	NA	NA	NA	NA
rs73392352	rs73392352	9	4398299	PLGRKT	-0.320665	0.86939	NA	NA	NA	NA
rs76222074	rs76222074	9	4583913	PLGRKT	-0.673973	0.659007	NA	NA	NA	NA
rs7848533	rs7848533	9	4539377	PLGRKT	NA	NA	-0.14651	0.855787	NA	NA
rs7861943	rs7861943	9	4836811	PLGRKT	-0.643384	0.689188	NA	NA	NA	NA
rs7864247	rs7864247	9	5878781	PLGRKT	-0.499126	0.718806	NA	NA	NA	NA
rs7869370	rs7869370	9	4655980	PLGRKT	-0.52584	0.379221	NA	NA	NA	NA
rs7869667	rs7869667	9	5742450	PLGRKT	0.375058	0.874758	NA	NA	NA	NA
rs928413	rs928413	9	6213387	PLGRKT	0.300279	0.835454	NA	NA	NA	NA
rs992969	rs992969	9	6209697	PLGRKT	-0.285644	0.841627	NA	NA	NA	NA
JHU_9.18112484	NA	9	18112485	PLIN2	-0.362391	0.867517	NA	NA	NA	NA
JHU_9.18675645	rs74696029	9	18675646	PLIN2	-0.725079	0.735895	NA	NA	NA	NA
JHU_9.18870932	rs76536464	9	18870933	PLIN2	-0.738218	0.394364	NA	NA	NA	NA
JHU_9.19183255	rs28496697	9	19183256	PLIN2	NA	NA	-0.681919	0.86213	NA	NA
JHU_9.19498358	rs115147736	9	19498359	PLIN2	-0.446473	0.759379	NA	NA	NA	NA
JHU_9.19551689	rs145043812	9	19551690	PLIN2	-0.604084	0.819725	NA	NA	NA	NA
rs10756949	rs10756949	9	18224660	PLIN2	NA	NA	-0.600982	0.799634	NA	NA
rs10757024	rs10757024	9	19030014	PLIN2	NA	NA	-0.339307	0.837717	NA	NA
rs10810998	rs10810998	9	18628258	PLIN2	-0.803226	0.525091	NA	NA	NA	NA
rs10811061	rs10811061	9	18914103	PLIN2	NA	NA	-0.502958	0.468201	NA	NA
rs10963684	rs10963684	9	18631044	PLIN2	-0.803226	0.525091	NA	NA	NA	NA
rs10963687	rs10963687	9	18631762	PLIN2	-0.608404	0.624153	NA	NA	NA	NA
rs10963742	rs10963742	9	18742684	PLIN2	-0.515616	0.702275	NA	NA	NA	NA
rs112231706	rs112231706	9	18866314	PLIN2	-0.834056	0.621916	NA	NA	NA	NA
rs116143859	rs116143859	9	18575362	PLIN2	-0.575762	0.740558	NA	NA	NA	NA
rs11795067	rs11795067	9	18242491	PLIN2	0.288311	0.868411	NA	NA	NA	NA
rs12341973	rs12341973	9	20032728	PLIN2	NA	NA	0.456597	0.87059	NA	NA
rs1347265	rs1347265	9	18835308	PLIN2	-0.29218	0.863508	NA	NA	NA	NA
rs1368772	rs1368772	9	18882562	PLIN2	0.363735	0.818642	NA	NA	NA	NA
rs1411790	rs1411790	9	18154099	PLIN2	NA	NA	0.432198	0.62989	NA	NA
rs17236531	rs17236531	9	19027648	PLIN2	-0.353196	0.879632	NA	NA	NA	NA
rs17492143	rs17492143	9	19655267	PLIN2	-0.243918	0.873347	NA	NA	NA	NA
rs1932458	rs1932458	9	18917251	PLIN2	NA	NA	-0.497052	0.846531	NA	NA
rs1969933	rs1969933	9	18920357	PLIN2	NA	NA	-0.443141	0.668558	NA	NA
rs201724586	rs201724586	9	18917880	PLIN2	NA	NA	0.438239	0.517286	NA	NA
rs2039461	rs2039461	9	20145988	PLIN2	NA	NA	0.557445	0.87029	NA	NA
rs2148847	rs2148847	9	18810029	PLIN2	NA	NA	-0.439865	0.858189	NA	NA
rs2148849	rs2148849	9	18917432	PLIN2	NA	NA	-0.411916	0.719749	NA	NA
rs2289005	rs2289005	9	18795304	PLIN2	0.314594	0.851018	NA	NA	NA	NA
rs2487477	rs2487477	9	18676496	PLIN2	NA	NA	0.486623	0.772745	NA	NA
rs2811802	rs2811802	9	18682318	PLIN2	-0.447537	0.838103	NA	NA	NA	NA
rs34119945	rs34119945	9	18928321	PLIN2	NA	NA	0.579021	0.84026	NA	NA
rs34326980	rs34326980	9	19131935	PLIN2	NA	NA	-0.500209	0.850236	NA	NA
rs41268993	rs41268993	9	18909076	PLIN2	-0.249624	0.876135	NA	NA	NA	NA
rs4961650	NA	9	18481004	PLIN2	0.215157	0.878032	NA	NA	NA	NA
rs55714438	rs55714438	9	18915717	PLIN2	-0.303923	0.792095	NA	NA	NA	NA
rs56778727	rs56778727	9	18753529	PLIN2	0.304463	0.86829	NA	NA	NA	NA
rs7020568	NA	9	19626709	PLIN2	NA	NA	-0.391963	0.869134	NA	NA
rs7022613	rs7022613	9	19051208	PLIN2	NA	NA	-0.48415	0.850432	NA	NA
rs7031744	rs7031744	9	18187403	PLIN2	NA	NA	-0.326871	0.878144	NA	NA
rs7041787	rs7041787	9	20039441	PLIN2	0.300166	0.784628	NA	NA	NA	NA
rs7043157	rs7043157	9	18751638	PLIN2	-0.461527	0.171452	NA	NA	NA	NA
rs72687797	rs72687797	9	19877908	PLIN2	0.627307	0.256589	NA	NA	NA	NA
rs73427203	rs73427203	9	18918176	PLIN2	NA	NA	0.393852	0.86704	NA	NA
rs73432642	rs73432642	9	18387173	PLIN2	NA	NA	-0.405329	0.856599	NA	NA
rs776771	rs776771	9	18662292	PLIN2	0.235649	0.879109	NA	NA	NA	NA
rs7858859	rs7858859	9	18831340	PLIN2	-0.298391	0.818574	-0.48934	0.461265	NA	NA
rs934469	rs934469	9	18826500	PLIN2	-0.308519	0.769152	NA	NA	NA	NA
rs944718	rs944718	9	18689099	PLIN2	-0.276754	0.874418	NA	NA	NA	NA
rs9696328	rs9696328	9	20139568	PLIN2	NA	NA	-0.32486	0.84675	NA	NA
JHU_9.4037584	rs10974296	9	4037585	PLPP6	NA	NA	-0.408409	0.826246	NA	NA
JHU_9.4045344	rs4527931	9	4045345	PLPP6	NA	NA	0.200449	0.843031	NA	NA
JHU_9.4526401	rs115881702	9	4526402	PLPP6	0.474533	0.877297	NA	NA	NA	NA
JHU_9.4595086	rs301444	9	4595087	PLPP6	NA	NA	0.182503	0.836126	NA	NA
JHU_9.4748782	rs12340688	9	4748783	PLPP6	-0.608797	0.865904	-0.465739	0.67593	NA	NA
JHU_9.4859014	rs57051545	9	4859015	PLPP6	0.437996	0.839428	0.225188	0.877162	NA	NA
JHU_9.4884545	rs10815101	9	4884546	PLPP6	0.273878	0.878032	NA	NA	NA	NA
JHU_9.4911898	rs71490248	9	4911899	PLPP6	0.307006	0.820042	NA	NA	NA	NA
JHU_9.5302592	NA	9	5302593	PLPP6	0.34181	0.873449	NA	NA	NA	NA
rs10117872	rs10117872	9	4888355	PLPP6	0.499303	0.385384	0.178411	0.861988	NA	NA
rs10121986	rs10121986	9	4733967	PLPP6	NA	NA	-0.196493	0.823111	NA	NA
rs1053889	rs1053889	9	4860980	PLPP6	-0.29783	0.85558	NA	NA	NA	NA
rs10739065	rs10739065	9	4550752	PLPP6	-0.369626	0.787252	-0.218889	0.758978	NA	NA
rs10814991	rs10814991	9	4495254	PLPP6	-0.612734	0.872848	NA	NA	NA	NA
rs10815098	rs10815098	9	4865338	PLPP6	0.348629	0.8563	NA	NA	NA	NA
rs112224244	rs112224244	9	4045689	PLPP6	NA	NA	-0.385145	0.852292	NA	NA
rs11999791	rs11999791	9	4239545	PLPP6	NA	NA	0.192347	0.862763	NA	NA
rs12340657	rs12340657	9	4298537	PLPP6	-0.307934	0.875776	NA	NA	NA	NA
rs12341356	rs12341356	9	4748098	PLPP6	-0.608797	0.865904	-0.465739	0.67593	NA	NA
rs12343496	rs12343496	9	5372932	PLPP6	-0.50892	0.876452	-0.288189	0.880114	NA	NA
rs12344204	rs12344204	9	5455850	PLPP6	-0.40315	0.861847	NA	NA	NA	NA
rs12348423	rs12348423	9	4740251	PLPP6	NA	NA	0.182815	0.878839	NA	NA
rs1410004	rs1410004	9	4921824	PLPP6	NA	NA	-0.236168	0.848648	NA	NA
rs17880081	rs17880081	9	4100562	PLPP6	-0.457874	0.820042	NA	NA	NA	NA
rs2273782	rs2273782	9	5335470	PLPP6	NA	NA	0.19798	0.844608	NA	NA
rs2381217	rs2381217	9	5289943	PLPP6	0.311762	0.878659	NA	NA	NA	NA
rs301434	rs301434	9	4582082	PLPP6	0.328802	0.872619	NA	NA	NA	NA
rs397673	rs397673	9	4734945	PLPP6	NA	NA	0.173685	0.880454	NA	NA
rs4260936	rs4260936	9	4363544	PLPP6	NA	NA	-0.317447	0.871502	NA	NA
rs4333659	rs4333659	9	4457091	PLPP6	NA	NA	-0.187319	0.84078	NA	NA
rs4742027	rs4742027	9	4629595	PLPP6	0.34867	0.872806	NA	NA	NA	NA
rs564816	rs564816	9	4015370	PLPP6	NA	NA	-0.204774	0.876127	NA	NA
rs57182325	rs57182325	9	4320425	PLPP6	0.545034	0.85602	0.350157	0.798425	NA	NA
rs616081	rs616081	9	4039286	PLPP6	0.420444	0.747239	0.183138	0.878384	NA	NA
rs632562	rs632562	9	4040641	PLPP6	-0.318553	0.878659	NA	NA	NA	NA
rs634435	rs634435	9	4007714	PLPP6	NA	NA	-0.166247	0.875397	NA	NA
rs6476800	rs6476800	9	4051921	PLPP6	-0.279922	0.868488	-0.1683	0.851909	NA	NA
rs6476802	rs6476802	9	4067483	PLPP6	0.449725	0.767068	0.244612	0.792078	NA	NA
rs6476837	rs6476837	9	4287179	PLPP6	NA	NA	0.216345	0.870962	NA	NA
rs6476919	rs6476919	9	4895668	PLPP6	-0.399961	0.804047	NA	NA	NA	NA
rs6476934	rs6476934	9	4993267	PLPP6	0.429478	0.871683	NA	NA	NA	NA
rs6476985	rs6476985	9	5517559	PLPP6	NA	NA	0.172012	0.877867	NA	NA
rs7020673	rs7020673	9	4291747	PLPP6	-0.482489	0.830875	-0.324834	0.711393	NA	NA
rs7020859	rs7020859	9	4966471	PLPP6	NA	NA	-0.314386	0.817271	NA	NA
rs7024586	rs7024586	9	5579213	PLPP6	-0.309463	0.874418	NA	NA	NA	NA
rs73386692	rs73386692	9	5522167	PLPP6	-0.368601	0.868262	-0.238327	0.816038	NA	NA
rs73390430	rs73390430	9	4033272	PLPP6	-0.360181	0.873443	NA	NA	NA	NA
rs73641643	rs73641643	9	5570944	PLPP6	-0.562216	0.859953	NA	NA	NA	NA
rs76222074	rs76222074	9	4583913	PLPP6	0.584846	0.872763	NA	NA	NA	NA
rs77109487	rs77109487	9	4980672	PLPP6	NA	NA	-0.238809	0.834627	NA	NA
rs7848533	rs7848533	9	4539377	PLPP6	NA	NA	0.188279	0.835759	NA	NA
rs7864244	rs7864244	9	4909719	PLPP6	-0.277185	0.872809	NA	NA	NA	NA
rs79178776	rs79178776	9	3946171	PLPP6	NA	NA	-0.444632	0.836054	NA	NA
JHU_9.133267527	rs114690269	9	133267528	PLPP7	NA	NA	-1.50183	0.753767	NA	NA
JHU_9.133620260	NA	9	133620261	PLPP7	0.90446	0.790081	NA	NA	NA	NA
JHU_9.133768726	rs7029748	9	133768727	PLPP7	0.482849	0.869601	NA	NA	NA	NA
JHU_9.133833250	rs116334941	9	133833251	PLPP7	NA	NA	0.960712	0.837807	NA	NA
JHU_9.133855345	rs112714818	9	133855346	PLPP7	0.761532	0.822315	NA	NA	NA	NA
JHU_9.134207457	NA	9	134207458	PLPP7	NA	NA	0.722277	0.821114	NA	NA
JHU_9.134514853	rs61292915	9	134514854	PLPP7	NA	NA	-0.873705	0.843031	NA	NA
JHU_9.135023760	rs76314460	9	135023761	PLPP7	-1.04013	0.753665	NA	NA	NA	NA
exm790517	rs12115566	9	134397464	PLPP7	1.07274	0.81312	NA	NA	NA	NA
rs111763002	NA	9	133768987	PLPP7	-0.877209	0.836906	NA	NA	NA	NA
rs11244127	rs11244127	9	133264096	PLPP7	NA	NA	-0.578227	0.872832	NA	NA
rs11244237	rs11244237	9	133875330	PLPP7	NA	NA	0.588424	0.838516	NA	NA
rs113990096	rs113990096	9	134702375	PLPP7	-1.07183	0.848683	NA	NA	NA	NA
rs12337627	rs12337627	9	133267894	PLPP7	NA	NA	0.708209	0.876871	NA	NA
rs12342690	rs12342690	9	134429820	PLPP7	0.538223	0.87212	NA	NA	NA	NA
rs17147386	NA	9	133857758	PLPP7	NA	NA	-0.627969	0.821114	NA	NA
rs2229067	rs2229067	9	133760592	PLPP7	-0.829271	0.877768	NA	NA	NA	NA
rs2274853	rs2274853	9	135114365	PLPP7	NA	NA	-0.856011	0.844558	NA	NA
rs28374560	NA	9	133785208	PLPP7	NA	NA	0.650373	0.807056	NA	NA
rs2986599	rs2986599	9	134198900	PLPP7	0.593158	0.666514	NA	NA	NA	NA
rs2987385	rs2987385	9	134707433	PLPP7	0.506917	0.814887	NA	NA	NA	NA
rs34613320	rs34613320	9	133776328	PLPP7	-0.696215	0.851016	NA	NA	NA	NA
rs35554524	rs35554524	9	133301657	PLPP7	NA	NA	0.976374	0.878911	NA	NA
rs562018	rs562018	9	133394671	PLPP7	0.404039	0.878014	NA	NA	NA	NA
rs62581456	rs62581456	9	134546991	PLPP7	-0.588882	0.88242	NA	NA	NA	NA
rs68163544	rs68163544	9	134192112	PLPP7	NA	NA	0.912934	0.878393	NA	NA
rs7034278	rs7034278	9	133769786	PLPP7	-0.942355	0.79321	NA	NA	NA	NA
rs7036006	rs7036006	9	134430764	PLPP7	NA	NA	0.644029	0.850343	NA	NA
rs7040470	rs7040470	9	134434383	PLPP7	NA	NA	-0.890593	0.732726	NA	NA
rs7048958	rs7048958	9	133856962	PLPP7	NA	NA	-0.669695	0.697982	NA	NA
rs7860888	rs7860888	9	133865264	PLPP7	NA	NA	1.03711	0.821484	NA	NA
rs869381	NA	9	134642520	PLPP7	-0.474434	0.829278	NA	NA	NA	NA
rs9411345	rs9411345	9	134987645	PLPP7	-0.458603	0.877205	NA	NA	NA	NA
rs944606	rs944606	9	133415244	PLPP7	NA	NA	1.06417	0.874658	NA	NA
JHU_9.138307409	NA	9	138307410	PMPCA	NA	NA	0.100174	0.839308	NA	NA
JHU_9.138365387	NA	9	138365388	PMPCA	NA	NA	0.160325	0.865091	NA	NA
JHU_9.138366307	rs74426598	9	138366308	PMPCA	NA	NA	-0.215101	0.835216	NA	NA
JHU_9.138414153	rs111385730	9	138414154	PMPCA	NA	NA	0.151996	0.787538	NA	NA
JHU_9.138603902	NA	9	138603903	PMPCA	0.302964	0.825268	NA	NA	NA	NA
JHU_9.138667586	NA	9	138667587	PMPCA	-0.209775	0.820263	NA	NA	NA	NA
JHU_9.138905883	rs11103273	9	138905884	PMPCA	-0.209446	0.808672	NA	NA	NA	NA
JHU_9.138935575	rs75204142	9	138935576	PMPCA	-0.25322	0.706839	-0.199897	0.653936	NA	NA
JHU_9.138974514	NA	9	138974515	PMPCA	-0.160555	0.828316	NA	NA	NA	NA
JHU_9.138996032	NA	9	138996033	PMPCA	-0.227401	0.747257	NA	NA	NA	NA
JHU_9.139410423	NA	9	139410424	PMPCA	NA	NA	-0.179261	0.767963	NA	NA
JHU_9.139419090	rs11574870	9	139419091	PMPCA	NA	NA	-0.0863231	0.867514	NA	NA
JHU_9.139457465	rs17065107	9	139457466	PMPCA	NA	NA	0.194901	0.816462	NA	NA
JHU_9.139506718	rs114913085	9	139506719	PMPCA	-0.225589	0.773315	NA	NA	NA	NA
JHU_9.139511959	NA	9	139511960	PMPCA	-0.203243	0.837754	-0.178695	0.748267	NA	NA
JHU_9.139521802	NA	9	139521803	PMPCA	NA	NA	-0.11002	0.872233	NA	NA
JHU_9.139567536	NA	9	139567537	PMPCA	-0.189185	0.655208	-0.109193	0.853296	NA	NA
JHU_9.139723965	rs114156024	9	139723966	PMPCA	NA	NA	0.161621	0.865454	NA	NA
JHU_9.139871304	rs73668379	9	139871305	PMPCA	NA	NA	-0.193983	0.791545	NA	NA
JHU_9.139909013	NA	9	139909014	PMPCA	NA	NA	0.141359	0.556353	NA	NA
JHU_9.140160533	rs9696832	9	140160534	PMPCA	0.284578	0.825268	NA	NA	NA	NA
exm2271158	rs10735240	9	138662465	PMPCA	NA	NA	0.114853	0.7973	NA	NA
exm803142	NA	9	140218212	PMPCA	0.142538	0.874015	NA	NA	NA	NA
kgp1978039	rs963093	9	138722280	PMPCA	NA	NA	0.119744	0.878384	NA	NA
rs10735657	rs10735657	9	139535714	PMPCA	0.110332	0.880886	0.100737	0.81024	NA	NA
rs10858121	rs10858121	9	138445655	PMPCA	NA	NA	0.136438	0.729191	NA	NA
rs10870078	rs10870078	9	139413539	PMPCA	NA	NA	-0.184341	0.772745	NA	NA
rs11145888	rs11145888	9	139698049	PMPCA	0.12724	0.834904	NA	NA	NA	NA
rs111617400	rs111617400	9	138480232	PMPCA	NA	NA	0.236191	0.599093	NA	NA
rs111782876	rs111782876	9	138905094	PMPCA	-0.199504	0.876119	NA	NA	NA	NA
rs113800964	rs113800964	9	138839644	PMPCA	-0.189165	0.855134	NA	NA	NA	NA
rs11792145	NA	9	138505985	PMPCA	NA	NA	-0.100175	0.762834	NA	NA
rs12377350	rs12377350	9	138318759	PMPCA	NA	NA	-0.114714	0.799858	NA	NA
rs1318383	rs1318383	9	138668073	PMPCA	NA	NA	0.144748	0.745019	NA	NA
rs13289499	rs13289499	9	138718797	PMPCA	NA	NA	-0.122851	0.872233	NA	NA
rs13299821	rs13299821	9	138756168	PMPCA	-0.190817	0.873041	NA	NA	NA	NA
rs150781505	rs150781505	9	138927396	PMPCA	-0.185678	0.779901	-0.158215	0.666562	NA	NA
rs17040221	rs17040221	9	138342269	PMPCA	-0.167687	0.882302	NA	NA	NA	NA
rs17250673	rs17250673	9	139820048	PMPCA	0.137159	0.863713	NA	NA	NA	NA
rs2891605	rs2891605	9	138307082	PMPCA	NA	NA	0.0945624	0.854324	NA	NA
rs2989740	rs2989740	9	138307768	PMPCA	NA	NA	0.117624	0.653146	NA	NA
rs3013300	NA	9	139431057	PMPCA	NA	NA	-0.144332	0.713851	NA	NA
rs34091955	NA	9	139146916	PMPCA	NA	NA	0.0909042	0.875663	NA	NA
rs3827838	rs3827838	9	138440726	PMPCA	NA	NA	0.115769	0.710375	NA	NA
rs4842108	rs4842108	9	138972104	PMPCA	NA	NA	-0.144398	0.697932	NA	NA
rs487393	rs487393	9	138604947	PMPCA	NA	NA	0.103905	0.793241	NA	NA
rs67785285	rs67785285	9	138505888	PMPCA	NA	NA	0.186429	0.863855	NA	NA
rs74653792	NA	9	138951756	PMPCA	0.263898	0.855966	0.191933	0.87265	NA	NA
rs7466817	rs7466817	9	138516531	PMPCA	NA	NA	-0.0985263	0.856497	NA	NA
rs7468351	rs7468351	9	138974889	PMPCA	-0.138547	0.854668	NA	NA	NA	NA
rs74924030	rs74924030	9	138319807	PMPCA	NA	NA	0.166289	0.860216	NA	NA
rs77477725	rs77477725	9	138630076	PMPCA	NA	NA	0.123779	0.856656	NA	NA
rs7859252	rs7859252	9	138500099	PMPCA	-0.158316	0.868411	NA	NA	NA	NA
rs7862443	NA	9	138901600	PMPCA	NA	NA	0.103785	0.859876	NA	NA
rs7862513	rs7862513	9	138975914	PMPCA	0.117887	0.870132	0.0903647	0.869237	NA	NA
JHU_9.139570053	rs116039039	9	139570054	PNPLA7	-1.07301	0.680154	-0.590417	0.808473	NA	NA
JHU_9.140070611	rs28571106	9	140070612	PNPLA7	NA	NA	-0.312964	0.830933	NA	NA
JHU_9.140070637	rs4880219	9	140070638	PNPLA7	NA	NA	0.362363	0.861988	NA	NA
JHU_9.140213403	rs77736712	9	140213404	PNPLA7	-1.05047	0.803263	NA	NA	NA	NA
JHU_9.140397225	rs140081115	9	140397226	PNPLA7	-0.889018	0.880795	NA	NA	NA	NA
JHU_9.140782758	NA	9	140782759	PNPLA7	NA	NA	-0.387418	0.80726	NA	NA
JHU_9.141124403	rs138898119	9	141124404	PNPLA7	NA	NA	-0.970965	0.530569	NA	NA
kgp18575610	rs114342653	9	139743262	PNPLA7	0.838797	0.834718	NA	NA	NA	NA
rs10781516	rs10781516	9	139659901	PNPLA7	-0.46324	0.875776	NA	NA	NA	NA
rs10870140	rs10870140	9	139796419	PNPLA7	0.708036	0.749275	NA	NA	NA	NA
rs1108607	rs1108607	9	139648721	PNPLA7	-0.532556	0.797162	NA	NA	NA	NA
rs11137297	NA	9	140794296	PNPLA7	NA	NA	-0.822616	0.750584	NA	NA
rs11559363	NA	9	141105225	PNPLA7	0.892766	0.877297	NA	NA	NA	NA
rs116948028	rs116948028	9	139548521	PNPLA7	1.43701	0.613786	0.787795	0.780975	NA	NA
rs12337910	rs12337910	9	139929435	PNPLA7	-0.663416	0.864601	NA	NA	NA	NA
rs17250673	rs17250673	9	139820048	PNPLA7	0.698484	0.764406	NA	NA	NA	NA
rs2236544	NA	9	139754110	PNPLA7	0.650419	0.839519	NA	NA	NA	NA
rs2248077	rs2248077	9	139649273	PNPLA7	0.455346	0.854375	NA	NA	NA	NA
rs2385891	rs2385891	9	139596420	PNPLA7	-0.55585	0.801231	NA	NA	NA	NA
rs2784039	rs2784039	9	139689359	PNPLA7	0.416328	0.860048	NA	NA	NA	NA
rs2811728	NA	9	139642961	PNPLA7	-0.660948	0.767735	NA	NA	NA	NA
rs28631372	rs28631372	9	140148051	PNPLA7	-0.547686	0.865054	NA	NA	NA	NA
rs61743120	rs61743120	9	139543369	PNPLA7	1.37932	0.60808	NA	NA	NA	NA
rs7020662	rs7020662	9	139547695	PNPLA7	0.529341	0.790107	NA	NA	NA	NA
rs7034073	rs7034073	9	140372565	PNPLA7	-1.10123	0.817201	NA	NA	NA	NA
rs73581580	rs73581580	9	140251458	PNPLA7	NA	NA	0.65485	0.72122	NA	NA
rs7862101	rs7862101	9	140756825	PNPLA7	0.554115	0.881617	NA	NA	NA	NA
rs945384	rs945384	9	139616742	PNPLA7	NA	NA	0.404623	0.736336	NA	NA
JHU_9.115194600	rs78412076	9	115194601	POLE3	0.118743	0.838103	NA	NA	NA	NA
JHU_9.115899794	rs6477986	9	115899795	POLE3	-0.130859	0.800313	NA	NA	NA	NA
JHU_9.116000773	rs76366263	9	116000774	POLE3	NA	NA	-0.19937	0.747427	NA	NA
JHU_9.116172980	rs34644152	9	116172981	POLE3	NA	NA	-0.164825	0.788442	NA	NA
JHU_9.116185377	rs114744030	9	116185378	POLE3	NA	NA	-0.173129	0.85652	NA	NA
JHU_9.116301468	rs11999161	9	116301469	POLE3	-0.122599	0.867468	NA	NA	NA	NA
JHU_9.116406943	rs114298441	9	116406944	POLE3	0.190669	0.866297	NA	NA	NA	NA
JHU_9.116408637	rs67561	9	116408638	POLE3	NA	NA	0.0850478	0.740346	NA	NA
JHU_9.116517866	rs112180049	9	116517867	POLE3	NA	NA	0.176444	0.824978	NA	NA
JHU_9.116750199	rs2026139	9	116750200	POLE3	NA	NA	0.086025	0.845598	NA	NA
JHU_9.116763557	rs75914786	9	116763558	POLE3	NA	NA	0.0988089	0.873377	NA	NA
JHU_9.116797869	rs4979331	9	116797870	POLE3	NA	NA	0.184813	0.623047	NA	NA
JHU_9.116866191	NA	9	116866192	POLE3	NA	NA	-0.183943	0.776947	NA	NA
kgp9101468	rs3810909	9	115931692	POLE3	NA	NA	0.107747	0.804589	NA	NA
rs10513213	rs10513213	9	116519285	POLE3	NA	NA	-0.147034	0.781575	NA	NA
rs10739369	rs10739369	9	115404746	POLE3	-0.0929848	0.767547	NA	NA	NA	NA
rs10759581	rs10759581	9	115440165	POLE3	-0.0770511	0.856873	NA	NA	NA	NA
rs10759685	rs10759685	9	116939620	POLE3	0.0904463	0.783869	NA	NA	NA	NA
rs10759690	rs10759690	9	117066467	POLE3	-0.132973	0.740784	-0.109566	0.815368	NA	NA
rs10817402	rs10817402	9	115648457	POLE3	NA	NA	0.0978129	0.611228	NA	NA
rs10817431	rs10817431	9	115794614	POLE3	NA	NA	0.091055	0.803282	NA	NA
rs10817465	rs10817465	9	116005783	POLE3	NA	NA	0.0741498	0.833425	NA	NA
rs10817540	NA	9	116718675	POLE3	0.148396	0.864319	NA	NA	NA	NA
rs10817547	rs10817547	9	116751850	POLE3	NA	NA	0.0899399	0.827156	NA	NA
rs10817588	rs10817588	9	117066040	POLE3	-0.126857	0.779655	-0.10512	0.83983	NA	NA
rs10982156	rs10982156	9	117088064	POLE3	-0.120541	0.859904	NA	NA	NA	NA
rs12380325	rs12380325	9	115964664	POLE3	NA	NA	0.114447	0.745019	NA	NA
rs1249738	rs1249738	9	117053215	POLE3	NA	NA	-0.0697195	0.818844	NA	NA
rs1249745	rs1249745	9	117042977	POLE3	NA	NA	-0.0642774	0.875616	NA	NA
rs13288541	rs13288541	9	117043107	POLE3	NA	NA	0.103988	0.726866	NA	NA
rs1546049	rs1546049	9	117064306	POLE3	NA	NA	0.0790815	0.838571	NA	NA
rs16927596	rs16927596	9	117013916	POLE3	0.201193	0.366804	NA	NA	NA	NA
rs17828145	rs17828145	9	115865501	POLE3	0.185993	0.737233	NA	NA	NA	NA
rs1805316	rs1805316	9	116153250	POLE3	0.201287	0.824449	NA	NA	NA	NA
rs1886128	rs1886128	9	116861763	POLE3	NA	NA	0.113152	0.870879	NA	NA
rs2029522	rs2029522	9	117009953	POLE3	0.113409	0.482175	NA	NA	NA	NA
rs2040062	rs2040062	9	115426603	POLE3	0.075064	0.872588	NA	NA	NA	NA
rs2060131	rs2060131	9	116939807	POLE3	0.10543	0.610325	NA	NA	NA	NA
rs2995806	rs2995806	9	115403585	POLE3	0.0932594	0.785762	NA	NA	NA	NA
rs3087548	rs3087548	9	116029174	POLE3	NA	NA	0.0926016	0.751765	NA	NA
rs3827676	rs3827676	9	116941019	POLE3	-0.123536	0.710339	NA	NA	NA	NA
rs3860173	rs3860173	9	116436877	POLE3	NA	NA	0.0980581	0.674164	NA	NA
rs41278645	rs41278645	9	117008025	POLE3	-0.135833	0.868014	NA	NA	NA	NA
rs4483236	rs4483236	9	115921843	POLE3	NA	NA	0.10566	0.830014	NA	NA
rs4978549	rs4978549	9	116400936	POLE3	0.0983519	0.866225	NA	NA	NA	NA
rs4979113	rs4979113	9	115182612	POLE3	NA	NA	-0.0822642	0.873465	NA	NA
rs4979325	rs4979325	9	116780314	POLE3	NA	NA	0.0804296	0.873465	NA	NA
rs618624	rs618624	9	116416163	POLE3	0.0785542	0.880193	NA	NA	NA	NA
rs7029139	rs7029139	9	115963507	POLE3	NA	NA	-0.0990793	0.74503	NA	NA
rs7041397	rs7041397	9	116784974	POLE3	0.0938508	0.874418	0.106593	0.786016	NA	NA
rs73556418	rs73556418	9	116724812	POLE3	NA	NA	-0.143046	0.833383	NA	NA
rs74742617	rs74742617	9	116869958	POLE3	-0.146896	0.761165	NA	NA	NA	NA
rs78030774	rs78030774	9	116871374	POLE3	-0.13147	0.821721	NA	NA	NA	NA
rs7853006	rs7853006	9	115953615	POLE3	NA	NA	0.125772	0.383919	NA	NA
rs946053	rs946053	9	117049891	POLE3	-0.0917634	0.859118	NA	NA	NA	NA
JHU_9.36537178	rs72731489	9	36537179	POLR1E	NA	NA	-0.140873	0.814552	NA	NA
JHU_9.36826143	rs79587451	9	36826144	POLR1E	0.300943	0.865544	NA	NA	NA	NA
JHU_9.36948799	rs139592925	9	36948800	POLR1E	-0.510835	0.83544	NA	NA	NA	NA
JHU_9.36976642	rs12115713	9	36976643	POLR1E	NA	NA	0.159923	0.836411	NA	NA
JHU_9.37382715	NA	9	37382716	POLR1E	NA	NA	0.217947	0.452873	NA	NA
JHU_9.37387285	NA	9	37387286	POLR1E	0.247623	0.83966	NA	NA	NA	NA
JHU_9.38077141	rs79286303	9	38077142	POLR1E	NA	NA	-0.246464	0.830793	NA	NA
JHU_9.38340079	rs115963044	9	38340080	POLR1E	-0.409439	0.863947	NA	NA	NA	NA
JHU_9.38414024	rs78920078	9	38414025	POLR1E	0.221819	0.828006	NA	NA	NA	NA
rs10114361	rs10114361	9	36784654	POLR1E	-0.40119	0.826454	-0.297666	0.692608	NA	NA
rs10125441	rs10125441	9	37547256	POLR1E	NA	NA	0.127807	0.870322	NA	NA
rs10758441	rs10758441	9	37574565	POLR1E	NA	NA	-0.136143	0.880019	NA	NA
rs10814460	rs10814460	9	36843677	POLR1E	-0.244415	0.838834	NA	NA	NA	NA
rs10814515	rs10814515	9	37193871	POLR1E	NA	NA	-0.133644	0.851764	NA	NA
rs10973053	rs10973053	9	36754329	POLR1E	0.349399	0.840616	NA	NA	NA	NA
rs10973107	rs10973107	9	36858305	POLR1E	NA	NA	-0.327444	0.72122	NA	NA
rs10973813	rs10973813	9	38431667	POLR1E	-0.242195	0.810875	NA	NA	NA	NA
rs115057496	rs115057496	9	36840327	POLR1E	0.424505	0.854629	NA	NA	NA	NA
rs12156636	rs12156636	9	36746304	POLR1E	NA	NA	0.146123	0.867514	NA	NA
rs12348626	rs12348626	9	37067157	POLR1E	NA	NA	0.264228	0.87698	NA	NA
rs12351689	rs12351689	9	38372177	POLR1E	-0.218034	0.878311	NA	NA	NA	NA
rs12553613	rs12553613	9	36881623	POLR1E	NA	NA	0.249817	0.804931	NA	NA
rs1329573	rs1329573	9	36998993	POLR1E	NA	NA	0.161078	0.764141	NA	NA
rs1886909	rs1886909	9	37656212	POLR1E	-0.310872	0.849216	NA	NA	NA	NA
rs1923424	rs1923424	9	38407860	POLR1E	-0.267809	0.812618	NA	NA	NA	NA
rs2029646	rs2029646	9	37223862	POLR1E	NA	NA	0.146643	0.812333	NA	NA
rs2073478	rs2073478	9	38396065	POLR1E	0.308079	0.648009	NA	NA	NA	NA
rs2087358	rs2087358	9	37404949	POLR1E	NA	NA	-0.299064	0.743322	NA	NA
rs2228094	rs2228094	9	38395940	POLR1E	-0.255919	0.85984	NA	NA	NA	NA
rs28404186	NA	9	38336547	POLR1E	-0.546779	0.859328	NA	NA	NA	NA
rs3043	rs3043	9	38397355	POLR1E	-0.338286	0.140737	NA	NA	NA	NA
rs308493	rs308493	9	37392533	POLR1E	0.210887	0.838901	NA	NA	NA	NA
rs35119826	rs35119826	9	37126682	POLR1E	0.328147	0.778671	NA	NA	NA	NA
rs35892136	rs35892136	9	36883267	POLR1E	NA	NA	0.215689	0.737292	NA	NA
rs3758160	rs3758160	9	36900949	POLR1E	NA	NA	-0.206689	0.877569	NA	NA
rs3780135	rs3780135	9	36840623	POLR1E	0.284079	0.736538	NA	NA	NA	NA
rs3780142	rs3780142	9	36885598	POLR1E	NA	NA	0.168642	0.810539	NA	NA
rs3780350	rs3780350	9	36639442	POLR1E	-0.399432	0.862043	NA	NA	NA	NA
rs481312	rs481312	9	37405901	POLR1E	NA	NA	-0.187922	0.844106	NA	NA
rs4878196	rs4878196	9	38323006	POLR1E	0.334242	0.698595	NA	NA	NA	NA
rs4878199	rs4878199	9	38396502	POLR1E	NA	NA	0.154417	0.88108	NA	NA
rs4878212	rs4878212	9	38497625	POLR1E	NA	NA	0.375198	0.60385	NA	NA
rs4878662	rs4878662	9	36861331	POLR1E	NA	NA	0.248351	0.255924	NA	NA
rs4878763	rs4878763	9	38190816	POLR1E	NA	NA	0.203054	0.874264	NA	NA
rs4878784	rs4878784	9	38328183	POLR1E	NA	NA	-0.171622	0.840696	NA	NA
rs4880050	rs4880050	9	36999024	POLR1E	NA	NA	0.161078	0.764141	NA	NA
rs55937139	rs55937139	9	36683495	POLR1E	NA	NA	0.181124	0.742722	NA	NA
rs570941	rs570941	9	38273626	POLR1E	0.324383	0.858127	NA	NA	NA	NA
rs60982236	rs60982236	9	37132463	POLR1E	-0.466157	0.874418	NA	NA	NA	NA
rs67034637	rs67034637	9	38419581	POLR1E	0.268036	0.80789	NA	NA	NA	NA
rs7019007	rs7019007	9	36980920	POLR1E	-0.3819	0.578114	-0.273257	0.307725	NA	NA
rs7025013	rs7025013	9	36797328	POLR1E	-0.337674	0.580352	NA	NA	NA	NA
rs7025491	rs7025491	9	37387177	POLR1E	NA	NA	0.167412	0.812893	NA	NA
rs7025809	rs7025809	9	37387218	POLR1E	NA	NA	-0.13348	0.868281	NA	NA
rs7034041	rs7034041	9	38443758	POLR1E	0.319069	0.826454	NA	NA	NA	NA
rs7034061	rs7034061	9	38443792	POLR1E	0.314012	0.865942	NA	NA	NA	NA
rs7044118	rs7044118	9	36847139	POLR1E	0.288549	0.741901	NA	NA	NA	NA
rs73648140	rs73648140	9	36859593	POLR1E	-0.540335	0.577308	NA	NA	NA	NA
rs77012313	rs77012313	9	38429882	POLR1E	NA	NA	-0.432316	0.538116	NA	NA
rs7850690	NA	9	36879632	POLR1E	NA	NA	0.136113	0.870788	NA	NA
rs7858508	rs7858508	9	36962064	POLR1E	NA	NA	-0.175894	0.877905	NA	NA
rs7859877	rs7859877	9	38397915	POLR1E	NA	NA	-0.147523	0.789059	NA	NA
rs7865905	rs7865905	9	38404352	POLR1E	0.26626	0.880795	NA	NA	NA	NA
rs7871498	rs7871498	9	37384977	POLR1E	0.235539	0.846718	NA	NA	NA	NA
rs927928	rs927928	9	37375126	POLR1E	NA	NA	0.166026	0.83258	NA	NA
JHU_9.133425405	NA	9	133425406	POMT1	0.184392	0.778517	NA	NA	NA	NA
JHU_9.133641044	rs34063018	9	133641045	POMT1	NA	NA	-0.209857	0.780229	NA	NA
JHU_9.133643228	rs12340378	9	133643229	POMT1	0.30941	0.838246	NA	NA	NA	NA
JHU_9.133643739	rs2791745	9	133643740	POMT1	0.269078	0.874278	NA	NA	NA	NA
JHU_9.133684205	rs34886306	9	133684206	POMT1	-0.318525	0.729127	NA	NA	NA	NA
JHU_9.133694004	NA	9	133694005	POMT1	-0.322501	0.735228	NA	NA	NA	NA
JHU_9.133914814	rs2293519	9	133914815	POMT1	-0.158272	0.870282	NA	NA	NA	NA
JHU_9.133940062	NA	9	133940063	POMT1	NA	NA	0.156314	0.851011	NA	NA
JHU_9.133983429	rs12553080	9	133983430	POMT1	-0.167869	0.878387	NA	NA	NA	NA
JHU_9.134380135	rs7026345	9	134380136	POMT1	NA	NA	0.0989989	0.848259	NA	NA
JHU_9.134410009	rs4740262	9	134410010	POMT1	NA	NA	0.117329	0.812544	NA	NA
JHU_9.135031772	rs139836920	9	135031773	POMT1	NA	NA	-0.18952	0.811004	NA	NA
JHU_9.135108736	rs78633999	9	135108737	POMT1	0.285208	0.881523	NA	NA	NA	NA
JHU_9.135134873	NA	9	135134874	POMT1	-0.281306	0.872373	NA	NA	NA	NA
JHU_9.135267734	rs79635230	9	135267735	POMT1	0.351682	0.840006	NA	NA	NA	NA
JHU_9.135268664	NA	9	135268665	POMT1	-0.164992	0.856854	NA	NA	NA	NA
JHU_9.135297905	rs59286550	9	135297906	POMT1	NA	NA	-0.162194	0.854324	NA	NA
rs10117804	rs10117804	9	135324817	POMT1	-0.233956	0.694237	NA	NA	NA	NA
rs10125575	rs10125575	9	133988508	POMT1	-0.204926	0.829712	NA	NA	NA	NA
rs1056899	rs1056899	9	135139901	POMT1	-0.195986	0.863371	NA	NA	NA	NA
rs10736852	rs10736852	9	134467153	POMT1	NA	NA	-0.146797	0.81997	NA	NA
rs10793963	rs10793963	9	133518456	POMT1	-0.198399	0.795013	NA	NA	NA	NA
rs10901065	rs10901065	9	134386744	POMT1	NA	NA	0.101683	0.830756	NA	NA
rs10901081	rs10901081	9	134596675	POMT1	NA	NA	-0.100753	0.86914	NA	NA
rs10901172	rs10901172	9	135267887	POMT1	0.383777	0.769152	NA	NA	NA	NA
rs11243419	rs11243419	9	134422439	POMT1	-0.232033	0.771006	NA	NA	NA	NA
rs11243446	rs11243446	9	134473655	POMT1	NA	NA	0.13714	0.779999	NA	NA
rs11243617	rs11243617	9	133397174	POMT1	NA	NA	0.117514	0.777745	NA	NA
rs11243628	rs11243628	9	133399048	POMT1	-0.159044	0.881847	NA	NA	NA	NA
rs11243657	rs11243657	9	135064788	POMT1	0.213656	0.819481	NA	NA	NA	NA
rs11243707	rs2864417	9	135159200	POMT1	-0.330157	0.872839	NA	NA	NA	NA
rs11244232	NA	9	133868622	POMT1	NA	NA	0.148447	0.85201	NA	NA
rs1166319	rs1166319	9	135271692	POMT1	-0.1638	0.864867	NA	NA	NA	NA
rs11789553	rs11789553	9	133501495	POMT1	-0.381826	0.820074	NA	NA	NA	NA
rs11793972	rs11793972	9	133793102	POMT1	-0.242052	0.726535	NA	NA	NA	NA
rs11999732	rs11999732	9	134474029	POMT1	NA	NA	-0.203827	0.84097	NA	NA
rs12002251	rs12002251	9	135371169	POMT1	0.239179	0.832851	NA	NA	NA	NA
rs12343454	rs12343454	9	133816023	POMT1	0.236025	0.862653	NA	NA	NA	NA
rs12380847	rs12380847	9	135103841	POMT1	-0.216747	0.8771	NA	NA	NA	NA
rs12554289	rs12554289	9	133413520	POMT1	0.242998	0.876581	-0.157368	0.861524	NA	NA
rs2077981	rs2077981	9	134212428	POMT1	-0.184889	0.805648	NA	NA	NA	NA
rs2275138	rs2275138	9	133924358	POMT1	-0.154969	0.879581	NA	NA	NA	NA
rs2296949	rs2296949	9	134385436	POMT1	NA	NA	0.101683	0.830756	NA	NA
rs2313583	NA	9	133539126	POMT1	-0.223145	0.760098	NA	NA	NA	NA
rs2791744	rs2791744	9	133643252	POMT1	0.210854	0.877269	NA	NA	NA	NA
rs2855172	rs2855172	9	133651648	POMT1	NA	NA	-0.145488	0.640203	NA	NA
rs2872823	rs2872823	9	133981491	POMT1	-0.167869	0.878387	NA	NA	NA	NA
rs2966341	rs2966341	9	134319845	POMT1	-0.184543	0.838103	NA	NA	NA	NA
rs2994060	rs2994060	9	134316004	POMT1	-0.184543	0.838103	NA	NA	NA	NA
rs34533689	NA	9	135298842	POMT1	-0.525721	0.693603	NA	NA	NA	NA
rs4740193	rs4740193	9	133421313	POMT1	-0.241407	0.54779	NA	NA	NA	NA
rs4740339	rs4740339	9	133400958	POMT1	0.312791	0.766268	NA	NA	NA	NA
rs504557	rs504557	9	135322905	POMT1	NA	NA	-0.16749	0.867902	NA	NA
rs514279	rs514279	9	135218343	POMT1	-0.314549	0.806426	NA	NA	NA	NA
rs57399840	rs57399840	9	133426121	POMT1	-0.346416	0.481963	NA	NA	NA	NA
rs58214973	rs58214973	9	135122309	POMT1	-0.2923	0.772694	NA	NA	NA	NA
rs59958768	rs59958768	9	135364444	POMT1	0.334205	0.80245	NA	NA	NA	NA
rs61527790	rs61527790	9	134666645	POMT1	NA	NA	0.108178	0.870852	NA	NA
rs62576556	rs62576556	9	135285410	POMT1	NA	NA	-0.0994227	0.87265	NA	NA
rs66580036	rs66580036	9	135036019	POMT1	NA	NA	0.137835	0.844558	NA	NA
rs7024770	rs7024770	9	133782855	POMT1	NA	NA	-0.115389	0.86932	NA	NA
rs7036013	rs7036013	9	134734108	POMT1	NA	NA	0.139651	0.779911	NA	NA
rs7037313	rs7037313	9	134164493	POMT1	-0.169506	0.862236	NA	NA	NA	NA
rs72770741	rs72770741	9	134211803	POMT1	-0.297838	0.811499	NA	NA	NA	NA
rs73556719	rs73556719	9	135353830	POMT1	NA	NA	-0.204484	0.807661	NA	NA
rs7851852	rs7851852	9	134789845	POMT1	NA	NA	-0.136889	0.842928	NA	NA
rs7864465	rs7864465	9	133808080	POMT1	-0.284612	0.544957	NA	NA	NA	NA
rs7872858	rs7872858	9	135058499	POMT1	NA	NA	-0.0964823	0.83804	NA	NA
rs787891	rs787891	9	135345160	POMT1	NA	NA	0.145879	0.717872	NA	NA
rs869936	rs869936	9	133887901	POMT1	NA	NA	-0.158996	0.876495	NA	NA
rs944604	rs944604	9	133424020	POMT1	0.200365	0.680082	NA	NA	NA	NA
rs9802652	rs9802652	9	134327747	POMT1	-0.532654	0.553543	NA	NA	NA	NA
JHU_9.137408581	rs112025702	9	137408582	PPP1R26	NA	NA	-0.471849	0.872078	NA	NA
JHU_9.137495689	rs112480152	9	137495690	PPP1R26	-0.403992	0.767068	NA	NA	NA	NA
JHU_9.137496218	rs116181773	9	137496219	PPP1R26	NA	NA	-0.685036	0.769922	NA	NA
JHU_9.137546634	rs115337759	9	137546635	PPP1R26	-0.425143	0.859808	NA	NA	NA	NA
JHU_9.137740493	rs77931959	9	137740494	PPP1R26	NA	NA	-0.82302	0.529839	NA	NA
JHU_9.137784795	rs73664191	9	137784796	PPP1R26	-0.669814	0.705175	NA	NA	NA	NA
JHU_9.138427724	rs7873857	9	138427725	PPP1R26	NA	NA	-0.968639	0.371395	NA	NA
JHU_9.138428722	rs116642386	9	138428723	PPP1R26	-0.456858	0.780796	NA	NA	NA	NA
JHU_9.138476930	rs12352768	9	138476931	PPP1R26	0.174633	0.878552	NA	NA	NA	NA
JHU_9.138477049	NA	9	138477050	PPP1R26	0.204943	0.838041	NA	NA	NA	NA
JHU_9.138692246	NA	9	138692247	PPP1R26	NA	NA	-0.386876	0.877569	NA	NA
JHU_9.138816905	NA	9	138816906	PPP1R26	0.398706	0.847871	NA	NA	NA	NA
JHU_9.138880992	NA	9	138880993	PPP1R26	NA	NA	-0.605944	0.786493	NA	NA
JHU_9.138954904	rs10858213	9	138954905	PPP1R26	NA	NA	-0.306328	0.85962	NA	NA
JHU_9.138973931	rs140067700	9	138973932	PPP1R26	-0.393414	0.754856	NA	NA	NA	NA
JHU_9.139087576	NA	9	139087577	PPP1R26	0.50445	0.848621	NA	NA	NA	NA
rs10116893	rs10116893	9	138099547	PPP1R26	NA	NA	-0.410851	0.874129	NA	NA
rs10124926	rs10124926	9	137883639	PPP1R26	-0.318609	0.424031	NA	NA	NA	NA
rs10745395	rs10745395	9	137926463	PPP1R26	0.369969	0.825901	NA	NA	NA	NA
rs10776811	rs10776811	9	138340774	PPP1R26	-0.235715	0.830599	NA	NA	NA	NA
rs10776916	rs10776916	9	137850460	PPP1R26	NA	NA	0.284101	0.867032	NA	NA
rs10858123	rs10858123	9	138452026	PPP1R26	0.196429	0.861286	NA	NA	NA	NA
rs10858293	rs10858293	9	137809685	PPP1R26	NA	NA	-0.284002	0.855826	NA	NA
rs10858311	rs10858311	9	137880493	PPP1R26	0.218055	0.853537	NA	NA	NA	NA
rs11103295	rs11103295	9	138952617	PPP1R26	0.368424	0.822315	NA	NA	NA	NA
rs11103302	rs11103302	9	138958552	PPP1R26	-0.23513	0.840691	NA	NA	NA	NA
rs11103457	rs11103457	9	137550752	PPP1R26	NA	NA	0.31651	0.873465	NA	NA
rs11103672	rs11103672	9	137996712	PPP1R26	0.332079	0.879672	NA	NA	NA	NA
rs11103688	rs11103688	9	138015456	PPP1R26	0.358694	0.812133	NA	NA	NA	NA
rs11103694	rs11103694	9	138016676	PPP1R26	0.208749	0.86782	NA	NA	NA	NA
rs112691525	NA	9	138348924	PPP1R26	NA	NA	0.43043	0.832814	NA	NA
rs116658255	rs116658255	9	137375003	PPP1R26	0.421466	0.838103	NA	NA	NA	NA
rs116727035	rs116727035	9	137387021	PPP1R26	-0.472882	0.778031	NA	NA	NA	NA
rs12002279	rs12002279	9	138018241	PPP1R26	-0.439378	0.745758	NA	NA	NA	NA
rs12004494	rs12004494	9	138701150	PPP1R26	-0.320637	0.778494	-0.419409	0.736532	NA	NA
rs12238659	rs12238659	9	138463166	PPP1R26	0.233492	0.782618	NA	NA	NA	NA
rs12338680	rs12338680	9	138476942	PPP1R26	0.190675	0.860822	NA	NA	NA	NA
rs12342211	rs12342211	9	137406894	PPP1R26	NA	NA	-0.359355	0.855313	NA	NA
rs12380243	rs12380243	9	138126646	PPP1R26	NA	NA	-0.462303	0.817626	NA	NA
rs12555792	rs12555792	9	138066092	PPP1R26	NA	NA	-0.305531	0.817513	NA	NA
rs1475783	rs1475783	9	138878884	PPP1R26	0.365723	0.651053	NA	NA	NA	NA
rs1475784	rs1475784	9	138877266	PPP1R26	0.233319	0.811454	NA	NA	NA	NA
rs148134394	rs148134394	9	138249239	PPP1R26	-0.39831	0.880809	-0.812021	0.45753	NA	NA
rs17549193	rs17549193	9	137779026	PPP1R26	NA	NA	-0.349577	0.693835	NA	NA
rs1778990	rs1778990	9	138045318	PPP1R26	-0.771771	0.525091	NA	NA	NA	NA
rs1891989	rs1891989	9	138074247	PPP1R26	0.273493	0.840664	NA	NA	NA	NA
rs2297570	rs2297570	9	138475150	PPP1R26	0.211429	0.844666	NA	NA	NA	NA
rs28649109	rs28649109	9	138860386	PPP1R26	NA	NA	-0.392261	0.840075	NA	NA
rs3012788	rs3012788	9	137806344	PPP1R26	0.243309	0.855127	NA	NA	NA	NA
rs3109670	rs3109670	9	137596060	PPP1R26	NA	NA	0.285395	0.843255	NA	NA
rs3109677	rs3109677	9	137630568	PPP1R26	0.267797	0.859355	NA	NA	NA	NA
rs3109682	rs3109682	9	137628949	PPP1R26	-0.305364	0.579126	NA	NA	NA	NA
rs3128589	rs3128589	9	137619765	PPP1R26	-0.222179	0.869519	NA	NA	NA	NA
rs34127417	rs34127417	9	138194080	PPP1R26	0.293204	0.774842	NA	NA	NA	NA
rs34901388	rs34901388	9	138305834	PPP1R26	0.213564	0.868052	NA	NA	NA	NA
rs34958644	rs34958644	9	138495142	PPP1R26	-0.372695	0.630732	NA	NA	NA	NA
rs3922914	rs3922914	9	137598731	PPP1R26	NA	NA	0.302757	0.806373	NA	NA
rs4562408	rs4562408	9	138967211	PPP1R26	-0.2321	0.838103	NA	NA	NA	NA
rs472048	rs472048	9	137971918	PPP1R26	-0.322004	0.855104	NA	NA	NA	NA
rs4841996	rs4841996	9	138448556	PPP1R26	-0.271188	0.816595	NA	NA	NA	NA
rs528472	rs528472	9	138580847	PPP1R26	-0.31846	0.511141	NA	NA	NA	NA
rs529976	rs529976	9	138590347	PPP1R26	-0.25208	0.790982	-0.312256	0.789631	NA	NA
rs55797093	rs55797093	9	138154232	PPP1R26	NA	NA	-0.333249	0.709848	NA	NA
rs55902125	rs55902125	9	138140304	PPP1R26	NA	NA	-0.324441	0.857086	NA	NA
rs56307264	NA	9	138106183	PPP1R26	-0.330342	0.830875	NA	NA	NA	NA
rs56381603	rs56381603	9	137543586	PPP1R26	NA	NA	-0.316037	0.837616	NA	NA
rs563961	rs563961	9	137975041	PPP1R26	0.283652	0.812133	NA	NA	NA	NA
rs58368292	rs58368292	9	137826662	PPP1R26	NA	NA	0.282746	0.867351	NA	NA
rs60275143	rs60275143	9	139092195	PPP1R26	-0.359137	0.838041	NA	NA	NA	NA
rs616656	rs616656	9	137941854	PPP1R26	0.406704	0.285758	0.35304	0.784996	NA	NA
rs61729545	rs61729545	9	137630361	PPP1R26	-0.316671	0.810098	-0.390469	0.811004	NA	NA
rs62571286	rs62571286	9	137395269	PPP1R26	NA	NA	-0.317842	0.836989	NA	NA
rs62572867	rs62572867	9	138111695	PPP1R26	-0.286882	0.865544	-0.402312	0.816192	NA	NA
rs62577209	rs62577209	9	138425584	PPP1R26	0.357591	0.866715	NA	NA	NA	NA
rs62583536	rs62583536	9	138993315	PPP1R26	-0.225492	0.863612	-0.335975	0.778083	NA	NA
rs647128	rs647128	9	138015713	PPP1R26	-0.223841	0.876743	NA	NA	NA	NA
rs650208	rs650208	9	137972280	PPP1R26	0.272945	0.881051	NA	NA	NA	NA
rs7019967	rs7019967	9	138447810	PPP1R26	0.345286	0.805988	NA	NA	NA	NA
rs7024472	rs7024472	9	138854384	PPP1R26	-0.312147	0.878309	-0.468554	0.803079	NA	NA
rs7029825	rs7029825	9	137738100	PPP1R26	NA	NA	-0.463794	0.553314	NA	NA
rs7045205	rs7045205	9	137725123	PPP1R26	-0.308579	0.766285	NA	NA	NA	NA
rs7045964	NA	9	137779900	PPP1R26	0.548323	0.838103	NA	NA	NA	NA
rs7046295	rs7046295	9	138018151	PPP1R26	-0.270269	0.805988	NA	NA	NA	NA
rs7046791	rs7046791	9	137895354	PPP1R26	NA	NA	-0.549651	0.793193	NA	NA
rs705669	rs705669	9	138468394	PPP1R26	0.221744	0.834359	NA	NA	NA	NA
rs72619351	NA	9	138478478	PPP1R26	0.197756	0.837888	NA	NA	NA	NA
rs73553222	rs73553222	9	137442792	PPP1R26	0.415799	0.652757	NA	NA	NA	NA
rs73556112	rs73556112	9	137889770	PPP1R26	-0.543191	0.662907	NA	NA	NA	NA
rs73570109	rs73570109	9	137815350	PPP1R26	NA	NA	-0.45734	0.596667	NA	NA
rs73573263	rs73573263	9	138383623	PPP1R26	-0.491947	0.388586	NA	NA	NA	NA
rs73670241	rs73670241	9	139270806	PPP1R26	-0.352848	0.844078	NA	NA	NA	NA
rs75375255	rs75375255	9	138152131	PPP1R26	-0.405826	0.838901	NA	NA	NA	NA
rs75766404	rs75766404	9	137914733	PPP1R26	NA	NA	-0.370541	0.842162	NA	NA
rs75930948	rs75930948	9	137766447	PPP1R26	0.442813	0.812133	NA	NA	NA	NA
rs76399494	rs76399494	9	138099849	PPP1R26	NA	NA	-0.410851	0.874129	NA	NA
rs7851502	rs7851502	9	137852506	PPP1R26	NA	NA	-0.308119	0.787052	NA	NA
rs7858307	rs7858307	9	137798445	PPP1R26	-0.352033	0.748593	NA	NA	NA	NA
rs7860750	NA	9	138973590	PPP1R26	-0.241186	0.862164	-0.297655	0.867351	NA	NA
rs9409918	rs9409918	9	137616527	PPP1R26	-0.270814	0.768176	NA	NA	NA	NA
JHU_9.130890280	NA	9	130890281	PPP2R4	NA	NA	-0.163598	0.759946	NA	NA
JHU_9.130894914	rs142564849	9	130894915	PPP2R4	NA	NA	-0.262278	0.61409	NA	NA
JHU_9.130895295	rs369486616	9	130895296	PPP2R4	NA	NA	-0.162578	0.80797	NA	NA
JHU_9.130898396	NA	9	130898397	PPP2R4	NA	NA	-0.165797	0.875141	NA	NA
JHU_9.130898579	NA	9	130898580	PPP2R4	NA	NA	-0.190782	0.68009	NA	NA
JHU_9.130899343	rs1891407	9	130899344	PPP2R4	NA	NA	-0.190037	0.683365	NA	NA
JHU_9.130934450	NA	9	130934451	PPP2R4	NA	NA	-0.165666	0.747694	NA	NA
JHU_9.131861094	NA	9	131861095	PPP2R4	NA	NA	-0.202136	0.792035	NA	NA
JHU_9.131922231	NA	9	131922232	PPP2R4	NA	NA	0.369204	0.615656	NA	NA
JHU_9.131957699	rs17486935	9	131957700	PPP2R4	NA	NA	-0.173643	0.857102	NA	NA
JHU_9.131984755	rs116077425	9	131984756	PPP2R4	NA	NA	-0.149234	0.838516	NA	NA
JHU_9.132007718	rs10739746	9	132007719	PPP2R4	-0.171209	0.83793	NA	NA	NA	NA
JHU_9.132168239	rs9919043	9	132168240	PPP2R4	NA	NA	-0.148963	0.860829	NA	NA
JHU_9.132412572	rs79091911	9	132412573	PPP2R4	NA	NA	0.21967	0.855163	NA	NA
JHU_9.132446810	NA	9	132446811	PPP2R4	0.247783	0.841825	NA	NA	NA	NA
JHU_9.132550753	rs56294024	9	132550754	PPP2R4	NA	NA	-0.177271	0.874917	NA	NA
JHU_9.132552856	rs75935310	9	132552857	PPP2R4	NA	NA	-0.180457	0.860532	NA	NA
JHU_9.132555012	rs7031551	9	132555013	PPP2R4	NA	NA	-0.180457	0.860532	NA	NA
JHU_9.132626396	NA	9	132626397	PPP2R4	0.247839	0.838103	NA	NA	NA	NA
exm787657	rs41276772	9	132375739	PPP2R4	-0.33412	0.830875	NA	NA	NA	NA
kgp1324101	rs2232629	9	130914434	PPP2R4	NA	NA	-0.195643	0.733236	NA	NA
rs10739734	rs10739734	9	131527676	PPP2R4	0.148409	0.880475	NA	NA	NA	NA
rs10760601	rs10760601	9	132012906	PPP2R4	-0.192898	0.870642	NA	NA	NA	NA
rs10760612	rs10760612	9	132110836	PPP2R4	-0.185334	0.879836	NA	NA	NA	NA
rs10819368	NA	9	130906346	PPP2R4	-0.248875	0.86078	NA	NA	NA	NA
rs10819384	NA	9	131218213	PPP2R4	0.240712	0.797766	NA	NA	NA	NA
rs10819410	rs10819410	9	131327982	PPP2R4	NA	NA	-0.144404	0.748553	NA	NA
rs10819485	rs10819485	9	132041169	PPP2R4	0.153265	0.865257	NA	NA	NA	NA
rs10987905	rs10987905	9	130931586	PPP2R4	0.219109	0.864609	NA	NA	NA	NA
rs10987908	rs10987908	9	130936530	PPP2R4	NA	NA	0.139599	0.774266	NA	NA
rs10988296	rs10988296	9	132041447	PPP2R4	NA	NA	-0.107789	0.846151	NA	NA
rs10988303	rs10988303	9	132053303	PPP2R4	-0.148295	0.881051	NA	NA	NA	NA
rs1220680	rs1220680	9	132336394	PPP2R4	0.207314	0.840165	NA	NA	NA	NA
rs12347774	rs12347774	9	131236201	PPP2R4	-0.263628	0.809218	-0.159792	0.870257	NA	NA
rs16930895	rs16930895	9	131860421	PPP2R4	NA	NA	-0.202136	0.792035	NA	NA
rs16931419	rs16931419	9	132497550	PPP2R4	-0.185778	0.785204	NA	NA	NA	NA
rs17508055	rs17508055	9	131749213	PPP2R4	NA	NA	-0.127544	0.878647	NA	NA
rs17517009	rs17517009	9	132038331	PPP2R4	-0.143969	0.873854	-0.137125	0.697818	NA	NA
rs190264760	NA	9	130899443	PPP2R4	NA	NA	-0.242082	0.597636	NA	NA
rs201189179	rs201189179	9	130900056	PPP2R4	NA	NA	-0.264927	0.640352	NA	NA
rs2297771	rs2297771	9	131337843	PPP2R4	0.231353	0.774007	0.142903	0.843059	NA	NA
rs3003569	rs3003569	9	130967288	PPP2R4	NA	NA	-0.17848	0.613029	NA	NA
rs3088095	rs3088095	9	132397239	PPP2R4	0.184712	0.812483	NA	NA	NA	NA
rs3750335	rs3750335	9	131847462	PPP2R4	0.240356	0.8784	NA	NA	NA	NA
rs3780701	rs3780701	9	132615515	PPP2R4	0.285685	0.853223	NA	NA	NA	NA
rs3844046	rs3844046	9	132465237	PPP2R4	NA	NA	-0.114896	0.87827	NA	NA
rs4397511	rs4397511	9	131406739	PPP2R4	NA	NA	-0.117152	0.871847	NA	NA
rs4449891	rs4449891	9	132038784	PPP2R4	NA	NA	0.0987249	0.877563	NA	NA
rs4837243	rs4837243	9	130889600	PPP2R4	NA	NA	-0.14861	0.811133	NA	NA
rs57062959	rs57062959	9	131455543	PPP2R4	NA	NA	0.114632	0.855862	NA	NA
rs59801342	rs59801342	9	132432461	PPP2R4	0.306375	0.752084	NA	NA	NA	NA
rs729524	rs729524	9	132440784	PPP2R4	NA	NA	-0.111046	0.866706	NA	NA
rs75755364	rs75755364	9	132498494	PPP2R4	0.148946	0.861289	NA	NA	NA	NA
rs77557932	rs77557932	9	131454699	PPP2R4	NA	NA	0.114632	0.855862	NA	NA
rs7853413	rs7853413	9	130908832	PPP2R4	0.206397	0.622379	NA	NA	NA	NA
rs927926	rs927926	9	132009096	PPP2R4	-0.163826	0.852021	NA	NA	NA	NA
rs9409313	rs9409313	9	131982097	PPP2R4	NA	NA	0.143665	0.877855	NA	NA
JHU_9.127043771	rs111339042	9	127043772	PPP6C	NA	NA	-0.0836071	0.878782	NA	NA
JHU_9.127101220	rs59329493	9	127101221	PPP6C	0.11297	0.873773	NA	NA	NA	NA
JHU_9.127106400	rs1001944	9	127106401	PPP6C	0.112398	0.880853	NA	NA	NA	NA
JHU_9.127277807	rs112622424	9	127277808	PPP6C	-0.0697782	0.834765	NA	NA	NA	NA
JHU_9.127599872	rs12378593	9	127599873	PPP6C	NA	NA	0.0637407	0.792352	NA	NA
JHU_9.127700660	rs1530369	9	127700661	PPP6C	0.0752495	0.849434	NA	NA	NA	NA
JHU_9.127701828	NA	9	127701829	PPP6C	NA	NA	-0.0832375	0.854794	NA	NA
JHU_9.127913970	rs73668905	9	127913971	PPP6C	-0.127533	0.832276	NA	NA	NA	NA
JHU_9.128217873	NA	9	128217874	PPP6C	NA	NA	0.122879	0.874454	NA	NA
JHU_9.128747485	rs73582673	9	128747486	PPP6C	-0.0694869	0.877085	NA	NA	NA	NA
JHU_9.128774678	rs13298649	9	128774679	PPP6C	NA	NA	0.0889067	0.647944	NA	NA
JHU_9.128802170	rs78316199	9	128802171	PPP6C	NA	NA	0.127379	0.875141	NA	NA
JHU_9.128857344	rs144714679	9	128857345	PPP6C	NA	NA	-0.10825	0.862678	NA	NA
JHU_9.128892049	rs10760415	9	128892050	PPP6C	0.15291	0.874286	NA	NA	NA	NA
JHU_9.128893725	rs75693940	9	128893726	PPP6C	-0.161958	0.812133	NA	NA	NA	NA
JHU_9.128920798	NA	9	128920799	PPP6C	NA	NA	-0.0601023	0.878393	NA	NA
rs10122194	rs10122194	9	128913654	PPP6C	NA	NA	-0.0735827	0.809738	NA	NA
rs10125362	rs10125362	9	128490151	PPP6C	0.0715491	0.877485	NA	NA	NA	NA
rs1017530	rs1017530	9	127781259	PPP6C	0.0975481	0.68717	NA	NA	NA	NA
rs1055352	rs1055352	9	128910419	PPP6C	NA	NA	0.0805911	0.859858	NA	NA
rs10739667	rs10739667	9	128891984	PPP6C	NA	NA	0.0576431	0.841957	NA	NA
rs10818945	rs10818945	9	127112027	PPP6C	0.11297	0.873773	NA	NA	NA	NA
rs10986490	rs10986490	9	127720397	PPP6C	0.0763381	0.851005	NA	NA	NA	NA
rs10987080	rs10987080	9	128748401	PPP6C	NA	NA	0.0665673	0.861524	NA	NA
rs10987084	rs10987084	9	128751339	PPP6C	0.077766	0.761325	NA	NA	NA	NA
rs10987107	rs10987107	9	128783188	PPP6C	NA	NA	0.0779296	0.73334	NA	NA
rs116331167	rs116331167	9	127066290	PPP6C	0.124224	0.826233	NA	NA	NA	NA
rs12002063	rs12002063	9	128175143	PPP6C	-0.0840602	0.702871	NA	NA	NA	NA
rs12375547	rs12375547	9	127616537	PPP6C	0.078319	0.831633	NA	NA	NA	NA
rs12552226	rs12552226	9	128858795	PPP6C	NA	NA	-0.0838444	0.880037	NA	NA
rs13297374	rs13297374	9	128774677	PPP6C	NA	NA	0.0889067	0.647944	NA	NA
rs1549314	rs1549314	9	127910307	PPP6C	-0.0868884	0.752223	NA	NA	NA	NA
rs16927801	rs16927801	9	127743902	PPP6C	-0.161317	0.787877	NA	NA	NA	NA
rs1887384	rs1887384	9	127594371	PPP6C	NA	NA	-0.0643581	0.802064	NA	NA
rs1887385	rs1887385	9	127594296	PPP6C	NA	NA	-0.0781378	0.633718	NA	NA
rs1999589	rs1999589	9	127634429	PPP6C	0.0919037	0.736624	NA	NA	NA	NA
rs2149990	rs2149990	9	128754234	PPP6C	NA	NA	0.0924057	0.579604	NA	NA
rs2274970	rs2274970	9	127618776	PPP6C	-0.120663	0.870132	NA	NA	NA	NA
rs2289631	rs2289631	9	127733926	PPP6C	-0.0740266	0.863164	NA	NA	NA	NA
rs2648327	rs2648327	9	128180751	PPP6C	-0.086044	0.756117	NA	NA	NA	NA
rs2767770	rs2767770	9	126914307	PPP6C	NA	NA	-0.107711	0.841104	NA	NA
rs4574	rs4574	9	127177161	PPP6C	NA	NA	-0.0861666	0.741859	NA	NA
rs4837003	NA	9	127662425	PPP6C	0.0731426	0.855966	NA	NA	NA	NA
rs4837005	rs4837005	9	127765978	PPP6C	0.0889111	0.776452	NA	NA	NA	NA
rs4838223	rs4838223	9	127597511	PPP6C	NA	NA	-0.075142	0.789714	NA	NA
rs4838315	rs4838315	9	128804269	PPP6C	NA	NA	0.0672851	0.879446	NA	NA
rs57061826	rs57061826	9	128795843	PPP6C	NA	NA	0.143575	0.786409	NA	NA
rs643228	rs643228	9	127834878	PPP6C	-0.108551	0.520695	NA	NA	NA	NA
rs7019470	rs7019470	9	127913837	PPP6C	-0.0868884	0.752223	NA	NA	NA	NA
rs7043618	rs7043618	9	127292487	PPP6C	0.0747952	0.878521	NA	NA	NA	NA
rs77310498	rs77310498	9	128858893	PPP6C	NA	NA	0.148881	0.739541	NA	NA
rs77595171	rs77595171	9	128842932	PPP6C	0.088187	0.851816	NA	NA	NA	NA
rs7874953	rs7874953	9	128765362	PPP6C	NA	NA	0.0719015	0.820062	NA	NA
rs867932	rs867932	9	128784187	PPP6C	NA	NA	0.0756752	0.715265	NA	NA
JHU_9.115117905	NA	9	115117906	PRPF4	-0.262712	0.819661	NA	NA	NA	NA
JHU_9.115548959	rs73548646	9	115548960	PRPF4	-0.317859	0.683606	NA	NA	NA	NA
JHU_9.115582544	rs113475068	9	115582545	PRPF4	-0.182217	0.866886	NA	NA	NA	NA
JHU_9.115786618	NA	9	115786619	PRPF4	NA	NA	0.174835	0.715265	NA	NA
JHU_9.115812761	rs72756128	9	115812762	PRPF4	NA	NA	-0.154533	0.653183	NA	NA
JHU_9.115974043	rs4989078	9	115974044	PRPF4	NA	NA	-0.0973902	0.867842	NA	NA
JHU_9.115984715	rs58201577	9	115984716	PRPF4	NA	NA	-0.127984	0.808238	NA	NA
JHU_9.116512369	rs10759654	9	116512370	PRPF4	NA	NA	0.127708	0.86349	NA	NA
JHU_9.116726518	rs700124	9	116726519	PRPF4	NA	NA	0.248104	0.760321	NA	NA
JHU_9.116738791	rs112549549	9	116738792	PRPF4	NA	NA	0.224827	0.877162	NA	NA
JHU_9.116820089	NA	9	116820090	PRPF4	0.173551	0.870192	NA	NA	NA	NA
JHU_9.116896437	NA	9	116896438	PRPF4	NA	NA	-0.136336	0.874761	NA	NA
JHU_9.117019611	rs79422448	9	117019612	PRPF4	-0.192431	0.863675	NA	NA	NA	NA
kgp3676936	rs13293149	9	115735828	PRPF4	NA	NA	0.171058	0.854938	NA	NA
rs10759623	rs10759623	9	115821485	PRPF4	-0.11984	0.876299	NA	NA	NA	NA
rs10759682	rs10759682	9	116873183	PRPF4	NA	NA	-0.149239	0.451885	NA	NA
rs10817323	rs10817323	9	115111709	PRPF4	-0.14088	0.846718	NA	NA	NA	NA
rs10817404	rs10817404	9	115678692	PRPF4	NA	NA	-0.135792	0.866983	NA	NA
rs10817407	rs10817407	9	115684234	PRPF4	0.126111	0.871663	NA	NA	NA	NA
rs10817436	rs10817436	9	115802097	PRPF4	0.210407	0.633141	NA	NA	NA	NA
rs10817520	rs10817520	9	116555661	PRPF4	-0.191191	0.85602	NA	NA	NA	NA
rs10982041	rs10982041	9	116792854	PRPF4	-0.144118	0.874768	NA	NA	NA	NA
rs1128116	rs1128116	9	115933980	PRPF4	NA	NA	-0.152871	0.863855	NA	NA
rs12003447	rs12003447	9	115811102	PRPF4	0.154549	0.823411	NA	NA	NA	NA
rs12342334	rs12342334	9	116128568	PRPF4	NA	NA	-0.0954018	0.861194	NA	NA
rs12377342	rs12377342	9	116830319	PRPF4	NA	NA	0.120284	0.876999	NA	NA
rs12552753	rs12552753	9	116873199	PRPF4	NA	NA	0.181415	0.363296	NA	NA
rs12685878	rs12685878	9	115120143	PRPF4	-0.134614	0.841747	NA	NA	NA	NA
rs1330165	rs1330165	9	116629769	PRPF4	NA	NA	0.117425	0.817367	NA	NA
rs1411600	rs1411600	9	115788707	PRPF4	-0.182823	0.8468	NA	NA	NA	NA
rs1570589	rs1570589	9	116874355	PRPF4	NA	NA	-0.137945	0.760949	NA	NA
rs1687412	rs1687412	9	117038288	PRPF4	-0.188503	0.720016	NA	NA	NA	NA
rs16927596	rs16927596	9	117013916	PRPF4	NA	NA	-0.217668	0.558649	NA	NA
rs16932649	rs16932649	9	116084691	PRPF4	NA	NA	-0.124152	0.87447	NA	NA
rs17775504	rs17775504	9	116446025	PRPF4	NA	NA	-0.130235	0.777918	NA	NA
rs17828145	rs17828145	9	115865501	PRPF4	NA	NA	-0.209325	0.785811	NA	NA
rs1805313	rs1805313	9	116151191	PRPF4	-0.148664	0.653318	NA	NA	NA	NA
rs2127744	rs2127744	9	116391069	PRPF4	NA	NA	-0.0987367	0.873845	NA	NA
rs2233914	rs2233914	9	115983540	PRPF4	NA	NA	-0.125556	0.82511	NA	NA
rs2251680	rs2251680	9	116840204	PRPF4	NA	NA	0.167479	0.495907	NA	NA
rs2285056	rs2285056	9	116840338	PRPF4	NA	NA	0.136581	0.876871	NA	NA
rs2567704	rs2567704	9	116932906	PRPF4	0.173793	0.769152	NA	NA	NA	NA
rs2567706	NA	9	116930194	PRPF4	NA	NA	0.119658	0.807225	NA	NA
rs2567716	rs2567716	9	116965542	PRPF4	NA	NA	0.102538	0.850699	NA	NA
rs2808770	rs2808770	9	116931445	PRPF4	NA	NA	0.119658	0.807225	NA	NA
rs2808781	rs2808781	9	116920024	PRPF4	-0.112686	0.88209	NA	NA	NA	NA
rs3087548	rs3087548	9	116029174	PRPF4	NA	NA	0.0978584	0.863855	NA	NA
rs35719524	rs35719524	9	116856481	PRPF4	-0.196159	0.751406	-0.145358	0.819174	NA	NA
rs3750533	rs3750533	9	116060221	PRPF4	NA	NA	0.102721	0.85575	NA	NA
rs3750534	rs3750534	9	116060124	PRPF4	NA	NA	0.0969651	0.859514	NA	NA
rs3789254	rs3789254	9	116131580	PRPF4	NA	NA	-0.240568	0.247272	NA	NA
rs4978567	rs4978567	9	116880005	PRPF4	NA	NA	0.101331	0.818621	NA	NA
rs55635722	rs55635722	9	116820316	PRPF4	0.175055	0.865651	NA	NA	NA	NA
rs60103250	rs60103250	9	116798653	PRPF4	-0.209527	0.837102	NA	NA	NA	NA
rs61528631	rs61528631	9	116823575	PRPF4	0.170633	0.839519	NA	NA	NA	NA
rs62557119	rs62557119	9	116507262	PRPF4	-0.209959	0.860582	NA	NA	NA	NA
rs6477983	rs6477983	9	115866017	PRPF4	NA	NA	0.143777	0.846112	NA	NA
rs6478061	rs6478061	9	116857234	PRPF4	0.147494	0.710819	NA	NA	NA	NA
rs7027825	rs7027825	9	116985526	PRPF4	-0.133455	0.878934	NA	NA	NA	NA
rs7030409	rs7030409	9	115534511	PRPF4	-0.333957	0.558442	NA	NA	NA	NA
rs7034705	rs7034705	9	115864465	PRPF4	0.133328	0.874278	NA	NA	NA	NA
rs7038751	rs7038751	9	116920120	PRPF4	-0.164888	0.872588	NA	NA	NA	NA
rs7040954	rs7040954	9	115666959	PRPF4	NA	NA	-0.238393	0.840647	NA	NA
rs7047941	rs7047941	9	116872524	PRPF4	NA	NA	-0.130567	0.822947	NA	NA
rs7853218	rs7853218	9	115120737	PRPF4	-0.216578	0.872957	-0.232879	0.738305	NA	NA
rs7859270	rs7859270	9	116135261	PRPF4	-0.188664	0.873806	NA	NA	NA	NA
rs786992	rs786992	9	115412826	PRPF4	0.132483	0.881459	NA	NA	NA	NA
rs79374574	rs79374574	9	116940863	PRPF4	NA	NA	-0.1858	0.78401	NA	NA
rs79626809	rs79626809	9	116583371	PRPF4	NA	NA	0.121031	0.863926	NA	NA
rs9792536	rs9792536	9	116506979	PRPF4	-0.195477	0.873443	NA	NA	NA	NA
JHU_9.133398024	rs75928375	9	133398025	PRRC2B	NA	NA	-0.114088	0.723845	NA	NA
JHU_9.133478751	NA	9	133478752	PRRC2B	0.140227	0.828006	NA	NA	NA	NA
JHU_9.133643228	rs12340378	9	133643229	PRRC2B	NA	NA	0.154817	0.79936	NA	NA
JHU_9.133724914	NA	9	133724915	PRRC2B	-0.185554	0.772975	NA	NA	NA	NA
JHU_9.133735062	rs73557808	9	133735063	PRRC2B	0.144016	0.877569	NA	NA	NA	NA
JHU_9.133819376	rs113176553	9	133819377	PRRC2B	NA	NA	-0.209179	0.782287	NA	NA
JHU_9.134020315	rs913187	9	134020316	PRRC2B	NA	NA	0.113585	0.661419	NA	NA
JHU_9.134206645	rs73549808	9	134206646	PRRC2B	NA	NA	0.159953	0.852008	NA	NA
JHU_9.134254434	rs500491	9	134254435	PRRC2B	NA	NA	0.0935938	0.725524	NA	NA
JHU_9.134265313	NA	9	134265314	PRRC2B	NA	NA	0.092848	0.778516	NA	NA
JHU_9.135031573	rs12348400	9	135031574	PRRC2B	NA	NA	0.160195	0.820059	NA	NA
JHU_9.135081498	rs7865555	9	135081499	PRRC2B	NA	NA	0.0724847	0.854879	NA	NA
JHU_9.135267931	rs487913	9	135267932	PRRC2B	0.305164	0.760098	NA	NA	NA	NA
rs10793873	rs10793873	9	134350647	PRRC2B	NA	NA	0.14638	0.833634	NA	NA
rs10901185	rs10901185	9	133441389	PRRC2B	-0.210745	0.838286	NA	NA	NA	NA
rs10901356	rs10901356	9	134067474	PRRC2B	NA	NA	-0.0813232	0.878771	NA	NA
rs11243436	rs11243436	9	134449467	PRRC2B	NA	NA	-0.129242	0.880037	NA	NA
rs11243707	rs2864417	9	135159200	PRRC2B	0.332971	0.788423	0.196081	0.752272	NA	NA
rs115042295	rs115042295	9	134691526	PRRC2B	NA	NA	0.100996	0.870337	NA	NA
rs11789262	rs11789262	9	135125848	PRRC2B	-0.149812	0.878216	NA	NA	NA	NA
rs12005009	rs12005009	9	133755754	PRRC2B	0.179963	0.822526	NA	NA	NA	NA
rs12352066	rs12352066	9	133294905	PRRC2B	-0.192181	0.831685	-0.124557	0.736064	NA	NA
rs12377745	rs12377745	9	133855885	PRRC2B	NA	NA	-0.0802927	0.777629	NA	NA
rs12684726	rs12684726	9	135018146	PRRC2B	NA	NA	0.0777856	0.872233	NA	NA
rs2031874	rs2031874	9	134696200	PRRC2B	NA	NA	0.0901197	0.862851	NA	NA
rs2275138	rs2275138	9	133924358	PRRC2B	0.136246	0.863033	NA	NA	NA	NA
rs2304808	NA	9	133510021	PRRC2B	NA	NA	-0.0794999	0.839386	NA	NA
rs2478851	rs2478851	9	134213017	PRRC2B	-0.209802	0.823322	NA	NA	NA	NA
rs2966332	rs2966332	9	134183379	PRRC2B	NA	NA	-0.0949033	0.780975	NA	NA
rs2987408	rs2987408	9	134632926	PRRC2B	-0.191166	0.661093	NA	NA	NA	NA
rs3012761	rs3012761	9	134687735	PRRC2B	-0.155126	0.832276	NA	NA	NA	NA
rs34104772	rs34104772	9	134677111	PRRC2B	-0.342887	0.687868	NA	NA	NA	NA
rs35214996	rs35214996	9	133293391	PRRC2B	NA	NA	0.138074	0.461972	NA	NA
rs353524	rs353524	9	133987861	PRRC2B	0.146567	0.814887	0.0740809	0.859196	NA	NA
rs4128956	rs12357678	9	134818509	PRRC2B	NA	NA	0.162557	0.842095	NA	NA
rs472207	rs472207	9	135350866	PRRC2B	0.221223	0.736415	0.127204	0.705789	NA	NA
rs4740286	rs4740286	9	134457661	PRRC2B	NA	NA	0.117778	0.875141	NA	NA
rs4740295	rs4740295	9	134486606	PRRC2B	0.175684	0.871483	NA	NA	NA	NA
rs4740304	rs4740304	9	134600009	PRRC2B	0.130939	0.854835	NA	NA	NA	NA
rs4740309	rs4740309	9	134621332	PRRC2B	0.200069	0.850032	NA	NA	NA	NA
rs4740339	rs4740339	9	133400958	PRRC2B	NA	NA	0.140963	0.783787	NA	NA
rs4740347	rs4740347	9	133439577	PRRC2B	-0.132776	0.857372	NA	NA	NA	NA
rs500446	rs500446	9	134254451	PRRC2B	NA	NA	0.0935938	0.725524	NA	NA
rs514279	rs514279	9	135218343	PRRC2B	0.242382	0.839299	0.195759	0.462453	NA	NA
rs543048	rs543048	9	133364632	PRRC2B	NA	NA	0.103363	0.698516	NA	NA
rs56280889	rs56280889	9	135306683	PRRC2B	0.270334	0.874843	0.198026	0.740864	NA	NA
rs565325	rs565325	9	135351678	PRRC2B	0.164575	0.769196	NA	NA	NA	NA
rs60503535	rs60503535	9	133820492	PRRC2B	-0.251257	0.868262	NA	NA	NA	NA
rs62576556	rs62576556	9	135285410	PRRC2B	-0.145362	0.841739	NA	NA	NA	NA
rs6597642	rs6597642	9	133725767	PRRC2B	-0.185554	0.772975	NA	NA	NA	NA
rs7026497	rs7026497	9	135082979	PRRC2B	NA	NA	0.0870204	0.759274	NA	NA
rs7026988	rs7026988	9	133667899	PRRC2B	-0.213322	0.488991	NA	NA	NA	NA
rs7032910	rs7032910	9	133304271	PRRC2B	0.177949	0.714637	NA	NA	NA	NA
rs7036709	rs7036709	9	134508442	PRRC2B	0.217814	0.751401	NA	NA	NA	NA
rs7044220	rs7044220	9	133289174	PRRC2B	NA	NA	0.10847	0.598901	NA	NA
rs72770741	rs72770741	9	134211803	PRRC2B	NA	NA	0.118588	0.874466	NA	NA
rs7350156	rs7350156	9	134725562	PRRC2B	NA	NA	0.0970498	0.867514	NA	NA
rs73656030	rs73656030	9	133508680	PRRC2B	0.147072	0.818757	0.0699711	0.880377	NA	NA
rs74485877	rs74485877	9	133271901	PRRC2B	-0.264553	0.813072	NA	NA	NA	NA
rs74604815	rs74604815	9	134113112	PRRC2B	NA	NA	0.114974	0.844558	NA	NA
rs76142239	NA	9	133306452	PRRC2B	NA	NA	0.146597	0.85982	NA	NA
rs77343702	rs77343702	9	133346910	PRRC2B	NA	NA	0.0809975	0.84397	NA	NA
rs7851994	rs7851994	9	133749848	PRRC2B	0.148209	0.873419	NA	NA	NA	NA
rs7861815	rs7861815	9	133286172	PRRC2B	-0.17003	0.823805	-0.128792	0.505223	NA	NA
rs7861912	rs7861912	9	135029481	PRRC2B	0.318791	0.846718	NA	NA	NA	NA
rs78879495	rs78879495	9	133364920	PRRC2B	0.320749	0.851217	0.23912	0.637713	NA	NA
rs79791864	rs79791864	9	134786318	PRRC2B	NA	NA	0.115814	0.646395	NA	NA
rs871461	rs871461	9	135077361	PRRC2B	NA	NA	-0.0780918	0.873654	NA	NA
rs981759	rs981759	9	134093306	PRRC2B	NA	NA	0.0732441	0.875063	NA	NA
rs9886826	rs9886826	9	133849547	PRRC2B	0.2485	0.86796	0.144938	0.856497	NA	NA
JHU_9.78334822	NA	9	78334823	PRUNE2	-1.08756	0.879672	NA	NA	NA	NA
JHU_9.78584512	rs73450650	9	78584513	PRUNE2	-0.918468	0.837102	-1.1939	0.73242	NA	NA
JHU_9.78859478	rs73652907	9	78859479	PRUNE2	0.533459	0.874684	NA	NA	NA	NA
JHU_9.78940563	rs12335744	9	78940564	PRUNE2	NA	NA	1.1165	0.704737	NA	NA
JHU_9.79306770	rs2553212	9	79306771	PRUNE2	NA	NA	-0.713108	0.830478	NA	NA
JHU_9.79364563	rs11598926	9	79364564	PRUNE2	1.35048	0.676031	NA	NA	NA	NA
JHU_9.79367008	rs57867815	9	79367009	PRUNE2	NA	NA	0.695736	0.875141	NA	NA
JHU_9.79504073	rs9785198	9	79504074	PRUNE2	-1.31108	0.868236	NA	NA	NA	NA
JHU_9.79890726	rs7041795	9	79890727	PRUNE2	-0.503392	0.864165	NA	NA	NA	NA
JHU_9.80284118	rs10125330	9	80284119	PRUNE2	0.564774	0.861286	NA	NA	NA	NA
rs10123752	rs10123752	9	79298723	PRUNE2	0.634248	0.818913	NA	NA	NA	NA
rs1029034	rs1029034	9	78707862	PRUNE2	-0.65362	0.834407	NA	NA	NA	NA
rs10781325	rs10781325	9	78640399	PRUNE2	-0.515171	0.85621	NA	NA	NA	NA
rs10781441	rs10781441	9	80110333	PRUNE2	NA	NA	0.761733	0.86932	NA	NA
rs10781448	rs10781448	9	80177554	PRUNE2	-0.855577	0.770143	NA	NA	NA	NA
rs10869601	rs79633659	9	78230797	PRUNE2	0.589944	0.837346	NA	NA	NA	NA
rs10869664	rs10869664	9	78496742	PRUNE2	0.638066	0.850032	0.985392	0.563423	NA	NA
rs10869665	rs10869665	9	78518999	PRUNE2	NA	NA	0.650841	0.850432	NA	NA
rs10869713	rs10869713	9	78776057	PRUNE2	NA	NA	-0.788707	0.797462	NA	NA
rs10869856	rs10869856	9	79599678	PRUNE2	NA	NA	-0.67062	0.84491	NA	NA
rs10869896	rs10869896	9	79714137	PRUNE2	-0.471267	0.878986	NA	NA	NA	NA
rs10869943	rs10869943	9	80164318	PRUNE2	-0.665918	0.805577	NA	NA	NA	NA
rs11144553	rs11144553	9	78263204	PRUNE2	NA	NA	-0.999501	0.825737	NA	NA
rs11145038	rs11145038	9	79361021	PRUNE2	-0.52796	0.85434	-0.648525	0.803946	NA	NA
rs11145234	rs11145234	9	79662332	PRUNE2	NA	NA	0.883022	0.802566	NA	NA
rs11145483	rs11145483	9	80179224	PRUNE2	1.05037	0.567951	NA	NA	NA	NA
rs11145506	rs11145506	9	80264584	PRUNE2	-1.58417	0.569277	NA	NA	NA	NA
rs112069722	rs112069722	9	79742549	PRUNE2	-1.06716	0.850889	NA	NA	NA	NA
rs113936219	rs113936219	9	78505424	PRUNE2	1.04548	0.868236	NA	NA	NA	NA
rs114372626	rs114372626	9	80172201	PRUNE2	-1.14062	0.67972	NA	NA	NA	NA
rs12000040	rs12000040	9	78619829	PRUNE2	0.595377	0.805648	NA	NA	NA	NA
rs12002587	rs12002587	9	79640168	PRUNE2	NA	NA	-0.826521	0.714338	NA	NA
rs12156556	rs12156556	9	79783751	PRUNE2	0.4559	0.863947	NA	NA	NA	NA
rs12338438	rs12338438	9	78942887	PRUNE2	NA	NA	0.992259	0.732272	NA	NA
rs12339310	rs12339310	9	79344633	PRUNE2	1.29018	0.752223	NA	NA	NA	NA
rs12347526	rs12347526	9	80017018	PRUNE2	-0.681545	0.749278	NA	NA	NA	NA
rs12348097	rs12348097	9	79952468	PRUNE2	-0.699414	0.726284	NA	NA	NA	NA
rs12351446	rs12351446	9	79409648	PRUNE2	0.597907	0.821896	NA	NA	NA	NA
rs12351573	rs12351573	9	79576824	PRUNE2	NA	NA	-0.916954	0.42162	NA	NA
rs1340503	rs1340503	9	78571504	PRUNE2	NA	NA	0.812708	0.749001	NA	NA
rs1361859	rs1361859	9	79390829	PRUNE2	0.721699	0.782955	NA	NA	NA	NA
rs1547190	rs1547190	9	80075134	PRUNE2	NA	NA	-0.715204	0.851531	NA	NA
rs1571792	rs1571792	9	78706282	PRUNE2	0.647304	0.831996	NA	NA	NA	NA
rs1587103	rs1587103	9	78865300	PRUNE2	-0.514935	0.87067	NA	NA	NA	NA
rs17061835	rs17061835	9	78575435	PRUNE2	NA	NA	0.737909	0.83513	NA	NA
rs17062283	rs17062283	9	78868219	PRUNE2	NA	NA	0.724926	0.868145	NA	NA
rs1908495	rs1908495	9	78859359	PRUNE2	0.66366	0.789158	NA	NA	NA	NA
rs1934735	rs1934735	9	78485754	PRUNE2	0.588544	0.875776	NA	NA	NA	NA
rs2183770	rs2183770	9	79574979	PRUNE2	NA	NA	-0.554198	0.879376	NA	NA
rs2236542	rs2236542	9	80263849	PRUNE2	NA	NA	0.703146	0.852292	NA	NA
rs2377525	rs2377525	9	78772523	PRUNE2	NA	NA	-0.963891	0.72122	NA	NA
rs2479836	rs2479836	9	78327006	PRUNE2	0.578351	0.877513	NA	NA	NA	NA
rs2803433	rs2803433	9	78940026	PRUNE2	NA	NA	1.13515	0.654922	NA	NA
rs28607333	rs28607333	9	78971669	PRUNE2	-0.67804	0.82681	NA	NA	NA	NA
rs2889772	rs2889772	9	79937117	PRUNE2	-1.11233	0.863947	NA	NA	NA	NA
rs2889774	rs2889774	9	80112213	PRUNE2	NA	NA	-0.86224	0.834314	NA	NA
rs35592481	rs35592481	9	79303489	PRUNE2	0.621399	0.878526	NA	NA	NA	NA
rs3739518	rs3739518	9	79253347	PRUNE2	1.01054	0.436932	0.83441	0.787211	NA	NA
rs3824405	rs3824405	9	80076442	PRUNE2	NA	NA	-0.67031	0.851702	NA	NA
rs4584211	rs4584211	9	78557137	PRUNE2	0.769221	0.59677	NA	NA	NA	NA
rs4744776	rs4744776	9	78530338	PRUNE2	-0.652998	0.868236	NA	NA	NA	NA
rs4745639	rs4745639	9	80066070	PRUNE2	0.716755	0.686929	NA	NA	NA	NA
rs5022354	rs5022354	9	78557508	PRUNE2	-1.08557	0.789528	NA	NA	NA	NA
rs512110	rs512110	9	79320640	PRUNE2	0.886685	0.674343	1.94438	1.00616e-05	NA	NA
rs512951	rs512951	9	79259850	PRUNE2	0.539673	0.836967	0.64829	0.789384	NA	NA
rs517634	rs517634	9	79321276	PRUNE2	0.90418	0.645499	1.88586	3.33317e-05	NA	NA
rs557352	rs557352	9	79324741	PRUNE2	-0.485948	0.877365	-0.607142	0.836473	NA	NA
rs55782302	rs55782302	9	79661102	PRUNE2	NA	NA	0.773395	0.826675	NA	NA
rs560094	rs560094	9	79318471	PRUNE2	0.90418	0.645499	1.88586	3.33317e-05	NA	NA
rs561970	rs561970	9	79318677	PRUNE2	0.90418	0.645499	1.88586	3.33317e-05	NA	NA
rs59568624	rs59568624	9	79579677	PRUNE2	NA	NA	0.725446	0.779191	NA	NA
rs60178812	rs60178812	9	79834176	PRUNE2	NA	NA	-0.971472	0.878304	NA	NA
rs60477644	rs60477644	9	79131692	PRUNE2	NA	NA	1.28852	0.819898	NA	NA
rs61635866	rs61635866	9	78555995	PRUNE2	-0.526231	0.849748	NA	NA	NA	NA
rs680775	rs680775	9	79322674	PRUNE2	0.906565	0.64423	1.82986	0.000114352	NA	NA
rs683866	rs683866	9	79322068	PRUNE2	-0.595845	0.811417	-0.872454	0.492714	NA	NA
rs7018789	rs7018789	9	79272580	PRUNE2	0.65971	0.830875	NA	NA	NA	NA
rs7026536	rs7026536	9	78243639	PRUNE2	0.84763	0.761457	NA	NA	NA	NA
rs7037635	rs7037635	9	78780578	PRUNE2	-0.850009	0.796247	-1.19022	0.527995	NA	NA
rs7038281	rs7038281	9	78574652	PRUNE2	-0.950452	0.859056	-1.10695	0.840918	NA	NA
rs7039902	rs7039902	9	78912008	PRUNE2	NA	NA	-0.618368	0.876582	NA	NA
rs7040697	rs7040697	9	78756488	PRUNE2	NA	NA	0.603273	0.865454	NA	NA
rs7041935	rs7041935	9	78368000	PRUNE2	0.730022	0.767878	NA	NA	NA	NA
rs7044740	rs7044740	9	79821262	PRUNE2	NA	NA	-0.850144	0.848506	NA	NA
rs7046214	rs7046214	9	80162570	PRUNE2	NA	NA	0.845948	0.854653	NA	NA
rs7046850	rs7046850	9	78803466	PRUNE2	NA	NA	-1.00957	0.87946	NA	NA
rs73448565	rs73448565	9	78549366	PRUNE2	-0.719892	0.857859	-0.813278	0.851677	NA	NA
rs73650419	rs73650419	9	78636492	PRUNE2	0.745149	0.855567	NA	NA	NA	NA
rs73650496	rs73650496	9	78838062	PRUNE2	-1.00174	0.830875	NA	NA	NA	NA
rs75882508	rs75882508	9	80322899	PRUNE2	NA	NA	1.31202	0.833374	NA	NA
rs7848692	rs7848692	9	78819420	PRUNE2	0.554677	0.86706	0.880938	0.593581	NA	NA
rs7850535	rs7850535	9	79243708	PRUNE2	NA	NA	0.683163	0.780559	NA	NA
rs7851160	rs7851160	9	80248797	PRUNE2	NA	NA	0.74317	0.867421	NA	NA
rs7856888	rs7856888	9	79351237	PRUNE2	NA	NA	0.795746	0.798425	NA	NA
rs785896	rs785896	9	79179861	PRUNE2	0.74321	0.82354	NA	NA	NA	NA
rs7859546	rs7859546	9	78812175	PRUNE2	0.639435	0.865124	NA	NA	NA	NA
rs890150	rs890150	9	79333056	PRUNE2	NA	NA	0.798274	0.703903	NA	NA
rs952047	rs952047	9	79202157	PRUNE2	NA	NA	-0.573405	0.878064	NA	NA
rs954974	rs954974	9	79400295	PRUNE2	-0.65935	0.823841	NA	NA	NA	NA
rs994362	rs994362	9	80087031	PRUNE2	NA	NA	0.776509	0.757145	NA	NA
JHU_9.80005429	rs12345860	9	80005430	PSAT1	NA	NA	-0.989988	0.758896	NA	NA
JHU_9.80276414	rs7025668	9	80276415	PSAT1	NA	NA	-0.492358	0.876199	NA	NA
JHU_9.80417925	rs10869972	9	80417926	PSAT1	-0.340906	0.817654	-0.55881	0.780559	NA	NA
JHU_9.80434770	rs150631546	9	80434771	PSAT1	NA	NA	-1.0538	0.788645	NA	NA
JHU_9.80442299	rs756486	9	80442300	PSAT1	-0.351809	0.755188	NA	NA	NA	NA
JHU_9.80446157	rs7868833	9	80446158	PSAT1	NA	NA	-0.658034	0.826319	NA	NA
JHU_9.80492591	rs943836	9	80492592	PSAT1	NA	NA	0.803557	0.641928	NA	NA
JHU_9.80716294	NA	9	80716295	PSAT1	NA	NA	-0.76125	0.72382	NA	NA
JHU_9.80723329	rs72740050	9	80723330	PSAT1	NA	NA	-0.479451	0.873465	NA	NA
JHU_9.80827873	rs1332026	9	80827874	PSAT1	NA	NA	0.647625	0.846182	NA	NA
JHU_9.81090050	rs2938895	9	81090051	PSAT1	-0.622843	0.584452	NA	NA	NA	NA
JHU_9.81091146	NA	9	81091147	PSAT1	-0.60951	0.631237	NA	NA	NA	NA
JHU_9.81501583	rs11137940	9	81501584	PSAT1	NA	NA	-0.64153	0.831074	NA	NA
JHU_9.81582057	rs114186874	9	81582058	PSAT1	NA	NA	-0.660913	0.549872	NA	NA
rs10118058	rs10118058	9	81589458	PSAT1	NA	NA	0.512147	0.85652	NA	NA
rs10122209	rs10122209	9	81812343	PSAT1	0.318066	0.881435	NA	NA	NA	NA
rs10217530	rs10217530	9	80839235	PSAT1	NA	NA	-0.589689	0.811004	NA	NA
rs10512070	rs10512070	9	80746116	PSAT1	NA	NA	-0.508616	0.857102	NA	NA
rs1075369	rs1075369	9	80613593	PSAT1	NA	NA	0.721178	0.43844	NA	NA
rs10780291	rs10780291	9	81725579	PSAT1	NA	NA	-0.450891	0.836379	NA	NA
rs10781441	rs10781441	9	80110333	PSAT1	-0.375125	0.854314	-0.629582	0.817844	NA	NA
rs10781471	rs10781471	9	80515456	PSAT1	NA	NA	-0.522163	0.795109	NA	NA
rs10781492	rs10781492	9	80718596	PSAT1	NA	NA	-0.670986	0.541433	NA	NA
rs10867317	rs10867317	9	81581529	PSAT1	NA	NA	-0.654101	0.5723	NA	NA
rs10869943	rs10869943	9	80164318	PSAT1	NA	NA	-0.705859	0.491888	NA	NA
rs10869964	rs10869964	9	80366259	PSAT1	-0.316714	0.812133	NA	NA	NA	NA
rs10869995	rs10869995	9	80580046	PSAT1	NA	NA	-0.666227	0.696733	NA	NA
rs10870007	rs10870007	9	80630123	PSAT1	NA	NA	-0.561656	0.701878	NA	NA
rs10870014	rs10870014	9	80650658	PSAT1	NA	NA	-0.637452	0.792839	NA	NA
rs11137702	rs11137702	9	81117746	PSAT1	NA	NA	0.571941	0.857102	NA	NA
rs11137879	rs11137879	9	81476382	PSAT1	NA	NA	-0.44973	0.87039	NA	NA
rs11137930	rs11137930	9	81497316	PSAT1	NA	NA	-0.635491	0.830033	NA	NA
rs11145462	rs11145462	9	80143110	PSAT1	NA	NA	-0.595215	0.689382	NA	NA
rs11145558	rs11145558	9	80381887	PSAT1	-0.288046	0.84981	NA	NA	NA	NA
rs11145635	rs11145635	9	80579382	PSAT1	NA	NA	-0.584737	0.824016	NA	NA
rs1144430	rs1144430	9	80209125	PSAT1	NA	NA	-0.518597	0.833634	NA	NA
rs1162211	rs1162211	9	80201301	PSAT1	NA	NA	-0.582737	0.873465	NA	NA
rs11999810	rs11999810	9	81580686	PSAT1	-0.425383	0.839519	NA	NA	NA	NA
rs12006486	rs12006486	9	80639118	PSAT1	NA	NA	-0.694763	0.844558	NA	NA
rs12237508	rs12237508	9	81686589	PSAT1	NA	NA	0.811953	0.829459	NA	NA
rs12336943	rs12336943	9	80120547	PSAT1	NA	NA	-0.672108	0.697759	NA	NA
rs12339021	rs12339021	9	80451154	PSAT1	-0.278415	0.865811	NA	NA	NA	NA
rs12349155	rs12349155	9	81402625	PSAT1	NA	NA	0.652915	0.838516	NA	NA
rs12555718	rs12555718	9	80874338	PSAT1	NA	NA	-0.546518	0.843059	NA	NA
rs1327546	rs1327546	9	80053953	PSAT1	NA	NA	-0.629866	0.603523	NA	NA
rs13290449	rs13290449	9	81747339	PSAT1	NA	NA	0.617078	0.700209	NA	NA
rs13296875	rs13296875	9	80463011	PSAT1	NA	NA	-0.674739	0.790121	NA	NA
rs13297134	rs13297134	9	81275274	PSAT1	NA	NA	-0.557667	0.847289	NA	NA
rs1410551	rs1410551	9	80444279	PSAT1	-0.347008	0.806847	-0.513509	0.826246	NA	NA
rs1438794	rs1438794	9	81540775	PSAT1	NA	NA	-0.563072	0.8661	NA	NA
rs1543690	rs1543690	9	81451697	PSAT1	NA	NA	-0.741965	0.803795	NA	NA
rs1772921	rs1772921	9	80196839	PSAT1	NA	NA	-0.519321	0.829769	NA	NA
rs2026000	rs2026000	9	80334981	PSAT1	-0.300788	0.867679	-0.499914	0.843201	NA	NA
rs2275548	rs2275548	9	79989953	PSAT1	NA	NA	-0.491499	0.822106	NA	NA
rs234791	rs234791	9	81241721	PSAT1	NA	NA	0.522885	0.846932	NA	NA
rs273453	rs273453	9	81843768	PSAT1	-0.308945	0.804563	-0.416674	0.86349	NA	NA
rs273465	rs273465	9	81835737	PSAT1	NA	NA	-0.643135	0.825942	NA	NA
rs2839899	rs2839899	9	80350999	PSAT1	-0.329091	0.85134	-0.514897	0.848506	NA	NA
rs2938900	rs2938900	9	81101590	PSAT1	0.434498	0.873443	0.848528	0.764141	NA	NA
rs2993696	rs372127965	9	81125252	PSAT1	-0.778926	0.324776	NA	NA	NA	NA
rs35727218	rs35727218	9	80277522	PSAT1	-0.332071	0.839011	-0.644145	0.670248	NA	NA
rs368540490	rs368540490	9	81588871	PSAT1	NA	NA	0.520632	0.851481	NA	NA
rs3758201	rs3758201	9	80918420	PSAT1	NA	NA	-0.530911	0.732682	NA	NA
rs3780296	rs3780296	9	80137434	PSAT1	NA	NA	-0.467834	0.874843	NA	NA
rs3913784	rs3913784	9	81135377	PSAT1	NA	NA	0.567135	0.852292	NA	NA
rs41277899	rs41277899	9	80921145	PSAT1	-0.545981	0.746122	NA	NA	NA	NA
rs4745639	rs4745639	9	80066070	PSAT1	NA	NA	0.442921	0.859986	NA	NA
rs4745661	rs4745661	9	80320365	PSAT1	-0.279772	0.851018	NA	NA	NA	NA
rs4745687	rs4745687	9	80619811	PSAT1	NA	NA	-0.617547	0.534354	NA	NA
rs57130120	rs57130120	9	80443999	PSAT1	-0.366913	0.844561	-0.704566	0.701691	NA	NA
rs6559401	rs6559401	9	81289385	PSAT1	NA	NA	0.550807	0.746113	NA	NA
rs6560609	rs6560609	9	80286142	PSAT1	NA	NA	-0.82668	0.0942341	NA	NA
rs7019961	rs7019961	9	80653444	PSAT1	NA	NA	0.577979	0.734933	NA	NA
rs7021975	rs7021975	9	80166131	PSAT1	NA	NA	0.969244	0.586694	NA	NA
rs7025532	rs7025532	9	79954545	PSAT1	NA	NA	-0.434332	0.874063	NA	NA
rs7030975	rs7030975	9	81384105	PSAT1	NA	NA	0.658045	0.839398	NA	NA
rs7035689	rs7035689	9	80561672	PSAT1	NA	NA	-0.603496	0.745942	NA	NA
rs7038400	rs7038400	9	80780518	PSAT1	NA	NA	-0.503379	0.852292	NA	NA
rs7048811	rs7048811	9	80469747	PSAT1	NA	NA	-0.441059	0.815415	NA	NA
rs716080	rs716080	9	80196611	PSAT1	-0.464833	0.87067	NA	NA	NA	NA
rs72748419	rs72748419	9	81821528	PSAT1	-0.447236	0.833744	NA	NA	NA	NA
rs731943	rs731943	9	80045094	PSAT1	NA	NA	0.715528	0.356279	NA	NA
rs734469	rs734469	9	80077953	PSAT1	-0.534143	0.821895	NA	NA	NA	NA
rs73453202	rs73453202	9	81559198	PSAT1	0.435982	0.826441	0.879263	0.577093	NA	NA
rs73453746	rs73453746	9	80461579	PSAT1	NA	NA	0.852667	0.772289	NA	NA
rs73462048	rs73462048	9	80219702	PSAT1	NA	NA	0.550332	0.861501	NA	NA
rs77017905	rs77017905	9	80724040	PSAT1	NA	NA	0.800762	0.748732	NA	NA
rs77723347	rs77723347	9	80923126	PSAT1	0.564941	0.763163	NA	NA	NA	NA
rs77874594	rs77874594	9	81585057	PSAT1	NA	NA	0.66327	0.834199	NA	NA
rs7850444	rs7850444	9	80666802	PSAT1	NA	NA	-0.41482	0.871418	NA	NA
rs79625650	rs79625650	9	80775789	PSAT1	NA	NA	0.668354	0.768137	NA	NA
rs9314672	rs9314672	9	81253184	PSAT1	NA	NA	0.610841	0.816485	NA	NA
rs9314866	rs9314866	9	80717949	PSAT1	NA	NA	0.622914	0.780975	NA	NA
rs950141	rs950141	9	80704731	PSAT1	NA	NA	-0.464276	0.815863	NA	NA
rs994362	rs994362	9	80087031	PSAT1	-0.338163	0.812223	NA	NA	NA	NA
rs9969693	rs9969693	9	80724067	PSAT1	NA	NA	0.715512	0.58212	NA	NA
JHU_9.14561505	rs10961575	9	14561506	PSIP1	NA	NA	-0.338235	0.695946	NA	NA
JHU_9.14715602	rs4144143	9	14715603	PSIP1	NA	NA	0.292463	0.853592	NA	NA
JHU_9.14848013	rs16932343	9	14848014	PSIP1	-0.43184	0.873994	-0.317071	0.767333	NA	NA
JHU_9.16123743	rs59452348	9	16123744	PSIP1	-0.482052	0.874418	NA	NA	NA	NA
JHU_9.16243161	NA	9	16243162	PSIP1	NA	NA	0.161049	0.861823	NA	NA
JHU_9.16243486	rs7864525	9	16243487	PSIP1	-0.416879	0.8803	NA	NA	NA	NA
JHU_9.16256081	NA	9	16256082	PSIP1	NA	NA	0.305993	0.719827	NA	NA
JHU_9.16468295	rs7035219	9	16468296	PSIP1	NA	NA	-0.390609	0.843992	NA	NA
JHU_9.16469192	rs56117855	9	16469193	PSIP1	0.252413	0.86965	NA	NA	NA	NA
kgp2618856	rs4741419	9	14695094	PSIP1	NA	NA	0.185992	0.785996	NA	NA
kgp5413028	rs71513257	9	16256034	PSIP1	NA	NA	0.212814	0.872038	NA	NA
rs10121741	rs10121741	9	14817556	PSIP1	-0.293826	0.878216	-0.203228	0.811133	NA	NA
rs10756585	rs10756585	9	14616166	PSIP1	0.334222	0.751278	NA	NA	NA	NA
rs10756746	rs10756746	9	16245052	PSIP1	NA	NA	0.159087	0.857539	NA	NA
rs10961621	rs10961621	9	14620540	PSIP1	NA	NA	-0.236458	0.817301	NA	NA
rs111830327	rs111830327	9	14482057	PSIP1	NA	NA	0.35329	0.809262	NA	NA
rs112694464	rs112694464	9	14564573	PSIP1	NA	NA	-0.341929	0.830661	NA	NA
rs12001036	rs12001036	9	14819738	PSIP1	0.462027	0.85288	0.263981	0.861218	NA	NA
rs1323348	rs1323348	9	14494388	PSIP1	NA	NA	-0.159153	0.854374	NA	NA
rs13284172	rs13284172	9	14639666	PSIP1	NA	NA	-0.167992	0.850432	NA	NA
rs13290110	NA	9	15086386	PSIP1	0.752267	0.717141	NA	NA	NA	NA
rs1353223	rs1353223	9	14842557	PSIP1	NA	NA	0.17991	0.858456	NA	NA
rs1360547	rs1360547	9	16276755	PSIP1	NA	NA	-0.16318	0.841957	NA	NA
rs16932354	rs16932354	9	14850256	PSIP1	NA	NA	-0.207436	0.800958	NA	NA
rs16933006	rs16933006	9	15335914	PSIP1	-0.508181	0.876224	NA	NA	NA	NA
rs199806313	rs199806313	9	16065839	PSIP1	-0.593209	0.820263	-0.304783	0.87039	NA	NA
rs2039051	rs2039051	9	14536379	PSIP1	0.274911	0.860297	0.251144	0.400767	NA	NA
rs35718635	rs35718635	9	16244640	PSIP1	NA	NA	0.305993	0.719827	NA	NA
rs4442246	rs4442246	9	16391294	PSIP1	NA	NA	-0.191799	0.825562	NA	NA
rs4741384	rs4741384	9	14496808	PSIP1	NA	NA	-0.159459	0.856599	NA	NA
rs4961472	rs4961472	9	16249354	PSIP1	NA	NA	0.170789	0.86989	NA	NA
rs56981206	rs56981206	9	16122631	PSIP1	-0.38837	0.865916	NA	NA	NA	NA
rs62538526	rs62538526	9	14679133	PSIP1	NA	NA	-0.290469	0.860442	NA	NA
rs682553	rs682553	9	15319412	PSIP1	-0.377104	0.859953	NA	NA	NA	NA
rs688254	rs688254	9	15335853	PSIP1	0.390789	0.835525	NA	NA	NA	NA
rs7029906	rs7029906	9	14585052	PSIP1	-0.330009	0.842846	NA	NA	NA	NA
rs7040444	rs7040444	9	15059821	PSIP1	NA	NA	-0.185036	0.828821	NA	NA
rs72702974	rs72702974	9	14542277	PSIP1	NA	NA	-0.269696	0.67968	NA	NA
rs729492	rs729492	9	14851703	PSIP1	NA	NA	-0.187539	0.783875	NA	NA
rs73641950	rs73641950	9	14499256	PSIP1	0.411311	0.796925	0.361665	0.191212	NA	NA
rs75270635	rs75270635	9	14821750	PSIP1	0.397663	0.850822	0.236001	0.844858	NA	NA
rs7848343	rs7848343	9	16510624	PSIP1	NA	NA	0.174872	0.836379	NA	NA
rs7862995	rs7862995	9	16130537	PSIP1	-0.395969	0.828938	-0.34592	0.319792	NA	NA
rs913416	rs913416	9	14464744	PSIP1	-0.250005	0.86817	-0.178168	0.771715	NA	NA
rs923926	rs923926	9	14765030	PSIP1	-0.537654	0.767084	NA	NA	NA	NA
rs9406605	rs9406605	9	16275917	PSIP1	NA	NA	0.175997	0.863855	NA	NA
JHU_9.126400195	rs73665314	9	126400196	PSMB7	NA	NA	0.0840065	0.851706	NA	NA
JHU_9.126675404	rs12341461	9	126675405	PSMB7	-0.213344	0.87435	-0.144156	0.86349	NA	NA
JHU_9.127215166	rs59108500	9	127215167	PSMB7	NA	NA	0.0943383	0.781137	NA	NA
JHU_9.127227100	rs10760363	9	127227101	PSMB7	NA	NA	-0.149982	0.499764	NA	NA
rs10760301	rs10760301	9	126710886	PSMB7	NA	NA	0.14227	0.655641	NA	NA
rs10760362	rs10760362	9	127223127	PSMB7	NA	NA	-0.108933	0.784252	NA	NA
rs10986016	rs10986016	9	126188542	PSMB7	NA	NA	-0.125926	0.785306	NA	NA
rs10986070	rs10986070	9	126366529	PSMB7	NA	NA	0.0998813	0.783921	NA	NA
rs10986219	rs10986219	9	126872946	PSMB7	NA	NA	0.162621	0.648536	NA	NA
rs10986457	NA	9	127602647	PSMB7	NA	NA	0.198506	0.779525	NA	NA
rs10986490	rs10986490	9	127720397	PSMB7	NA	NA	0.104547	0.767333	NA	NA
rs10986599	rs10986599	9	127926497	PSMB7	-0.208475	0.855145	NA	NA	NA	NA
rs12347955	rs12347955	9	126178928	PSMB7	NA	NA	-0.0977752	0.87387	NA	NA
rs1366810	rs1366810	9	126415616	PSMB7	NA	NA	-0.125815	0.806373	NA	NA
rs1463729	rs1463729	9	126881448	PSMB7	NA	NA	-0.110144	0.832011	NA	NA
rs1475527	rs1475527	9	126396606	PSMB7	NA	NA	-0.0881315	0.844558	NA	NA
rs1576011	rs1576011	9	126885146	PSMB7	NA	NA	-0.125916	0.663537	NA	NA
rs1891640	rs1891640	9	126152911	PSMB7	NA	NA	-0.091062	0.752842	NA	NA
rs1999589	rs1999589	9	127634429	PSMB7	0.148375	0.812133	0.113273	0.670278	NA	NA
rs2039152	rs2039152	9	126355642	PSMB7	NA	NA	-0.0879674	0.781363	NA	NA
rs2052601	rs2052601	9	127794843	PSMB7	NA	NA	0.155093	0.840526	NA	NA
rs2182660	rs2182660	9	126871299	PSMB7	NA	NA	-0.111668	0.823161	NA	NA
rs2304957	rs2304957	9	127643946	PSMB7	NA	NA	0.15721	0.857311	NA	NA
rs2799466	rs2799466	9	126548090	PSMB7	NA	NA	-0.0975002	0.811824	NA	NA
rs2807602	rs2807602	9	126888457	PSMB7	NA	NA	0.0920823	0.823775	NA	NA
rs2807605	rs2807605	9	126887180	PSMB7	NA	NA	0.0889908	0.796583	NA	NA
rs35258638	rs35258638	9	127105610	PSMB7	NA	NA	0.106219	0.839398	NA	NA
rs373562275	rs373562275	9	126767427	PSMB7	-0.109674	0.877121	NA	NA	NA	NA
rs4287012	rs4287012	9	126203429	PSMB7	-0.139913	0.872373	NA	NA	NA	NA
rs4574	rs4574	9	127177161	PSMB7	-0.160275	0.833595	NA	NA	NA	NA
rs4838084	rs4838084	9	126715275	PSMB7	NA	NA	-0.103652	0.682275	NA	NA
rs4838090	rs4838090	9	126738055	PSMB7	NA	NA	0.139887	0.878064	NA	NA
rs4838113	rs4838113	9	126859995	PSMB7	NA	NA	0.0841914	0.798102	NA	NA
rs4838140	rs4838140	9	127010114	PSMB7	0.169168	0.858592	NA	NA	NA	NA
rs4838223	rs4838223	9	127597511	PSMB7	NA	NA	-0.0929187	0.851555	NA	NA
rs589292	rs589292	9	127818276	PSMB7	-0.208475	0.855145	NA	NA	NA	NA
rs5900601	rs5900601	9	126870418	PSMB7	NA	NA	-0.135804	0.621867	NA	NA
rs60483758	rs60483758	9	126783820	PSMB7	0.172418	0.861669	NA	NA	NA	NA
rs7020626	rs7020626	9	126338482	PSMB7	NA	NA	0.194135	0.797514	NA	NA
rs7021509	rs7021509	9	126123616	PSMB7	NA	NA	-0.0862481	0.81997	NA	NA
rs7030878	rs7030878	9	126863443	PSMB7	0.168742	0.676967	0.0953622	0.789319	NA	NA
rs73578186	rs73578186	9	126334485	PSMB7	NA	NA	-0.104177	0.569199	NA	NA
rs76834692	rs76834692	9	126884163	PSMB7	NA	NA	-0.153977	0.694309	NA	NA
rs7855380	NA	9	127246763	PSMB7	0.128667	0.847506	NA	NA	NA	NA
rs7861786	rs7861786	9	127001460	PSMB7	NA	NA	-0.081573	0.877787	NA	NA
rs7868648	rs7868648	9	126862735	PSMB7	0.116333	0.874418	NA	NA	NA	NA
rs953470	rs953470	9	126984382	PSMB7	-0.136104	0.807754	NA	NA	NA	NA
rs969585	rs969585	9	126768582	PSMB7	-0.133518	0.786757	NA	NA	NA	NA
JHU_9.122591195	NA	9	122591196	PSMD5	0.245435	0.788267	NA	NA	NA	NA
JHU_9.122629860	NA	9	122629861	PSMD5	-0.16873	0.717972	NA	NA	NA	NA
JHU_9.122906277	NA	9	122906278	PSMD5	0.115657	0.843898	NA	NA	NA	NA
JHU_9.122950301	rs112929085	9	122950302	PSMD5	0.219716	0.85665	NA	NA	NA	NA
JHU_9.123193545	rs10984912	9	123193546	PSMD5	-0.13527	0.848014	NA	NA	NA	NA
JHU_9.123405813	NA	9	123405814	PSMD5	-0.198769	0.859904	NA	NA	NA	NA
JHU_9.123474791	rs139758786	9	123474792	PSMD5	-0.198769	0.859904	NA	NA	NA	NA
JHU_9.123524631	rs11795211	9	123524632	PSMD5	-0.111845	0.841526	NA	NA	NA	NA
JHU_9.124572783	rs7861801	9	124572784	PSMD5	0.108525	0.791122	NA	NA	NA	NA
JHU_9.124598721	rs79310615	9	124598722	PSMD5	0.170989	0.882383	NA	NA	NA	NA
exm2266937	NA	9	122899590	PSMD5	-0.235846	0.843196	-0.191846	0.837763	NA	NA
rs1060817	rs1060817	9	123583192	PSMD5	NA	NA	-0.119613	0.72473	NA	NA
rs10760112	rs10760112	9	123467570	PSMD5	NA	NA	-0.164239	0.602665	NA	NA
rs10760117	rs10760117	9	123586737	PSMD5	NA	NA	-0.119613	0.72473	NA	NA
rs10760165	rs10760165	9	124021254	PSMD5	-0.144144	0.769152	NA	NA	NA	NA
rs10818398	rs10818398	9	122656864	PSMD5	NA	NA	0.0849478	0.851117	NA	NA
rs10818474	rs10818474	9	123489964	PSMD5	0.101791	0.865544	0.106894	0.697063	NA	NA
rs10818600	rs10818600	9	124589809	PSMD5	NA	NA	0.0836168	0.826985	NA	NA
rs10984725	rs10984725	9	122623813	PSMD5	NA	NA	-0.152644	0.871502	NA	NA
rs10984895	rs10984895	9	123097329	PSMD5	-0.109681	0.881051	NA	NA	NA	NA
rs10984974	rs10984974	9	123421556	PSMD5	NA	NA	-0.105036	0.86989	NA	NA
rs10985009	rs10985009	9	123493039	PSMD5	NA	NA	-0.108603	0.717278	NA	NA
rs12336825	rs12336825	9	123071782	PSMD5	-0.11574	0.864463	NA	NA	NA	NA
rs12343516	rs12343516	9	123603469	PSMD5	NA	NA	-0.143081	0.726687	NA	NA
rs12343736	rs12343736	9	124048461	PSMD5	-0.176096	0.820042	NA	NA	NA	NA
rs12379288	rs12379288	9	122624997	PSMD5	-0.14815	0.825555	NA	NA	NA	NA
rs12551209	rs12551209	9	124283089	PSMD5	0.130355	0.863713	NA	NA	NA	NA
rs1324473	rs1324473	9	123404610	PSMD5	NA	NA	-0.113142	0.803979	NA	NA
rs13292942	rs13292942	9	122768085	PSMD5	0.168191	0.458202	NA	NA	NA	NA
rs2012107	rs2012107	9	123046458	PSMD5	0.138954	0.834765	NA	NA	NA	NA
rs2416760	rs2416760	9	123374639	PSMD5	NA	NA	-0.136334	0.7444	NA	NA
rs2777310	rs2777310	9	124399756	PSMD5	NA	NA	-0.0775791	0.873526	NA	NA
rs2777312	rs2777312	9	124395111	PSMD5	-0.266375	0.744282	NA	NA	NA	NA
rs2900167	rs2900167	9	122773855	PSMD5	0.16505	0.512058	NA	NA	NA	NA
rs2900177	rs2900177	9	123497645	PSMD5	NA	NA	-0.182984	0.347462	NA	NA
rs35327397	rs35327397	9	122905705	PSMD5	0.109352	0.863128	NA	NA	NA	NA
rs4484770	rs4484770	9	122770419	PSMD5	-0.10997	0.823391	NA	NA	NA	NA
rs4641136	rs4641136	9	124571484	PSMD5	-0.114316	0.878511	NA	NA	NA	NA
rs4837732	rs4837732	9	122965218	PSMD5	-0.106608	0.871013	NA	NA	NA	NA
rs4837752	rs4837752	9	123056637	PSMD5	-0.117489	0.857939	NA	NA	NA	NA
rs605576	rs605576	9	124376589	PSMD5	-0.132207	0.880392	NA	NA	NA	NA
rs7028742	rs7028742	9	124436050	PSMD5	0.131476	0.804776	NA	NA	NA	NA
rs7031538	rs7031538	9	123057825	PSMD5	-0.123077	0.83292	NA	NA	NA	NA
rs7046030	rs7046030	9	124047237	PSMD5	0.0993493	0.862453	NA	NA	NA	NA
rs73546137	rs73546137	9	124394603	PSMD5	NA	NA	0.115771	0.880377	NA	NA
rs73552166	rs73552166	9	124423342	PSMD5	NA	NA	0.0716574	0.87565	NA	NA
rs75559128	rs75559128	9	123108420	PSMD5	-0.159948	0.854375	NA	NA	NA	NA
rs76463933	rs76463933	9	124089692	PSMD5	NA	NA	-0.109083	0.877569	NA	NA
rs7859254	rs7859254	9	122578906	PSMD5	0.140126	0.805981	NA	NA	NA	NA
rs7861226	rs7861226	9	123351121	PSMD5	NA	NA	-0.100673	0.745019	NA	NA
rs79153994	rs79153994	9	122602322	PSMD5	0.170551	0.712013	NA	NA	NA	NA
JHU_9.71627755	rs3812538	9	71627756	PTAR1	-0.230751	0.569277	NA	NA	NA	NA
JHU_9.71870567	rs59663626	9	71870568	PTAR1	NA	NA	-0.0779031	0.87319	NA	NA
JHU_9.71991007	rs141355062	9	71991008	PTAR1	-0.169493	0.867074	NA	NA	NA	NA
JHU_9.72813080	NA	9	72813081	PTAR1	NA	NA	-0.117273	0.580418	NA	NA
JHU_9.72983506	NA	9	72983507	PTAR1	NA	NA	-0.082345	0.84011	NA	NA
JHU_9.73005814	rs73649103	9	73005815	PTAR1	NA	NA	0.135924	0.848119	NA	NA
JHU_9.73058739	rs7042731	9	73058740	PTAR1	NA	NA	-0.0763997	0.835737	NA	NA
JHU_9.73195519	rs116646183	9	73195520	PTAR1	NA	NA	-0.161495	0.634545	NA	NA
rs1011308	rs1011308	9	73288256	PTAR1	NA	NA	0.0892209	0.838125	NA	NA
rs10114114	rs10114114	9	71530957	PTAR1	-0.204012	0.315187	NA	NA	NA	NA
rs10125617	rs10125617	9	72918167	PTAR1	0.167564	0.824777	0.128379	0.84389	NA	NA
rs10511964	rs10511964	9	71387764	PTAR1	NA	NA	-0.0772255	0.871716	NA	NA
rs10511981	rs10511981	9	72739478	PTAR1	NA	NA	-0.0853637	0.770369	NA	NA
rs10746573	rs10746573	9	71850141	PTAR1	NA	NA	-0.0676993	0.874657	NA	NA
rs10746850	rs10746850	9	73183281	PTAR1	0.118729	0.82497	NA	NA	NA	NA
rs10780851	rs10780851	9	72766144	PTAR1	NA	NA	-0.0841089	0.830885	NA	NA
rs10780871	rs10780871	9	72783608	PTAR1	NA	NA	-0.0878657	0.815107	NA	NA
rs10780944	rs10780944	9	73157416	PTAR1	-0.159388	0.804128	NA	NA	NA	NA
rs10867932	rs10867932	9	72322433	PTAR1	-0.126489	0.756378	NA	NA	NA	NA
rs10868861	rs10868861	9	73239605	PTAR1	NA	NA	0.0770406	0.796842	NA	NA
rs11142508	rs11142508	9	73231662	PTAR1	NA	NA	-0.101631	0.765005	NA	NA
rs11142521	rs11142521	9	73248523	PTAR1	-0.0964654	0.854668	-0.0738427	0.871418	NA	NA
rs1180117	rs1180117	9	72897440	PTAR1	NA	NA	-0.0745189	0.872164	NA	NA
rs12347269	rs12347269	9	73204096	PTAR1	-0.12893	0.826233	-0.102206	0.828958	NA	NA
rs13294247	rs13294247	9	72983271	PTAR1	0.138989	0.874217	NA	NA	NA	NA
rs1536993	rs1536993	9	72383476	PTAR1	-0.100149	0.839519	NA	NA	NA	NA
rs1572762	rs1572762	9	71926960	PTAR1	NA	NA	-0.131016	0.847218	NA	NA
rs17058792	rs17058792	9	71516542	PTAR1	-0.177312	0.495728	NA	NA	NA	NA
rs1998972	rs1998972	9	72741312	PTAR1	-0.0815708	0.880211	-0.0785771	0.807658	NA	NA
rs34483859	rs34483859	9	71514849	PTAR1	-0.177377	0.606928	NA	NA	NA	NA
rs35534839	rs35534839	9	72840691	PTAR1	-0.151837	0.873806	NA	NA	NA	NA
rs35803241	rs35803241	9	73132370	PTAR1	NA	NA	-0.108699	0.868675	NA	NA
rs3829062	rs3829062	9	71668197	PTAR1	0.0971183	0.796884	NA	NA	NA	NA
rs4465028	rs4465028	9	73287076	PTAR1	NA	NA	-0.0831882	0.829841	NA	NA
rs4744808	rs4744808	9	71688311	PTAR1	-0.132059	0.568136	-0.0818856	0.812275	NA	NA
rs5019835	rs5019835	9	71459537	PTAR1	-0.152624	0.747359	NA	NA	NA	NA
rs56897681	rs56897681	9	72505980	PTAR1	-0.160641	0.771843	NA	NA	NA	NA
rs57833200	rs57833200	9	72767381	PTAR1	NA	NA	-0.0712708	0.878911	NA	NA
rs58187402	rs58187402	9	73094035	PTAR1	NA	NA	-0.0718702	0.872659	NA	NA
rs6560148	rs6560148	9	73313490	PTAR1	NA	NA	0.0802841	0.796213	NA	NA
rs67511308	rs67511308	9	72067773	PTAR1	-0.169493	0.867074	NA	NA	NA	NA
rs7046393	NA	9	71846024	PTAR1	NA	NA	0.123271	0.778426	NA	NA
rs7047711	rs7047711	9	72435492	PTAR1	-0.13751	0.790891	NA	NA	NA	NA
rs72721137	rs72721137	9	72382653	PTAR1	-0.17994	0.749744	NA	NA	NA	NA
rs73443576	rs73443576	9	71603073	PTAR1	-0.141566	0.578119	NA	NA	NA	NA
rs73451725	rs73451725	9	73240431	PTAR1	-0.100966	0.854264	NA	NA	NA	NA
rs73461629	rs73461629	9	71524723	PTAR1	-0.203867	0.420408	NA	NA	NA	NA
rs7860377	rs7860377	9	73312129	PTAR1	NA	NA	0.099324	0.661542	NA	NA
rs7865858	rs7865858	9	73204431	PTAR1	0.108256	0.847202	NA	NA	NA	NA
rs7873409	rs7873409	9	73080367	PTAR1	NA	NA	-0.0963816	0.691766	NA	NA
JHU_9.114421490	rs79931288	9	114421491	PTBP3	-0.0832796	0.858235	-0.139489	0.486903	NA	NA
JHU_9.114425566	rs114254827	9	114425567	PTBP3	NA	NA	-0.0896969	0.86567	NA	NA
JHU_9.114541397	rs67779875	9	114541398	PTBP3	0.0861018	0.633798	NA	NA	NA	NA
JHU_9.114585827	NA	9	114585828	PTBP3	-0.148806	0.620606	NA	NA	NA	NA
JHU_9.114656947	rs192788346	9	114656948	PTBP3	0.0974293	0.873623	NA	NA	NA	NA
JHU_9.114801790	rs4979076	9	114801791	PTBP3	-0.0589174	0.860673	NA	NA	NA	NA
JHU_9.114962780	NA	9	114962781	PTBP3	-0.133624	0.76849	NA	NA	NA	NA
JHU_9.115529401	rs200430867	9	115529402	PTBP3	-0.0864369	0.813072	NA	NA	NA	NA
JHU_9.115613942	rs111813653	9	115613943	PTBP3	NA	NA	0.122781	0.812387	NA	NA
JHU_9.115692865	rs7041157	9	115692866	PTBP3	NA	NA	0.0881777	0.871319	NA	NA
JHU_9.115812761	rs72756128	9	115812762	PTBP3	-0.0749062	0.808145	-0.0698385	0.881102	NA	NA
JHU_9.115899794	rs6477986	9	115899795	PTBP3	NA	NA	0.094521	0.839908	NA	NA
JHU_9.115900800	rs113195793	9	115900801	PTBP3	NA	NA	-0.074879	0.865759	NA	NA
JHU_9.116056821	rs28672218	9	116056822	PTBP3	-0.128836	0.708454	NA	NA	NA	NA
rs10217747	rs10217747	9	114309935	PTBP3	0.0552806	0.833192	NA	NA	NA	NA
rs10441737	rs10441737	9	114301585	PTBP3	-0.0486705	0.86939	NA	NA	NA	NA
rs1053959	rs1053959	9	114359624	PTBP3	0.0597107	0.815567	NA	NA	NA	NA
rs10739371	rs10739371	9	115558246	PTBP3	-0.0676506	0.877205	NA	NA	NA	NA
rs10759501	rs10759501	9	114305576	PTBP3	-0.143416	0.662204	-0.12114	0.858718	NA	NA
rs10817388	rs10817388	9	115566800	PTBP3	-0.0975847	0.810567	NA	NA	NA	NA
rs10980926	NA	9	114293634	PTBP3	0.0530088	0.842661	NA	NA	NA	NA
rs11789944	rs11789944	9	115674592	PTBP3	-0.185525	0.540273	NA	NA	NA	NA
rs12341420	rs12341420	9	114316077	PTBP3	0.0627884	0.822315	NA	NA	NA	NA
rs12342549	rs12342549	9	116041061	PTBP3	NA	NA	-0.0943426	0.817844	NA	NA
rs12553893	rs12553893	9	114416802	PTBP3	NA	NA	-0.106763	0.57412	NA	NA
rs12555931	rs12555931	9	114343376	PTBP3	NA	NA	-0.0758147	0.831846	NA	NA
rs1324935	rs1324935	9	115764076	PTBP3	-0.0643633	0.787876	NA	NA	NA	NA
rs1570756	rs1570756	9	115775168	PTBP3	-0.0626676	0.824777	NA	NA	NA	NA
rs16932649	rs16932649	9	116084691	PTBP3	-0.116826	0.407773	NA	NA	NA	NA
rs1889223	rs1889223	9	114721737	PTBP3	-0.0965685	0.799238	NA	NA	NA	NA
rs2173196	rs2173196	9	115446426	PTBP3	0.0849704	0.867203	0.141195	0.550838	NA	NA
rs2273788	rs2273788	9	114348617	PTBP3	-0.0724786	0.748299	NA	NA	NA	NA
rs2281790	rs2281790	9	114803631	PTBP3	0.0497069	0.871313	0.0870002	0.479367	NA	NA
rs2762475	rs2762475	9	114888516	PTBP3	0.0700958	0.684381	NA	NA	NA	NA
rs315691	rs315691	9	114714564	PTBP3	NA	NA	-0.0701121	0.831398	NA	NA
rs3739704	rs3739704	9	114356367	PTBP3	0.0540961	0.847202	NA	NA	NA	NA
rs6477842	rs6477842	9	114449970	PTBP3	0.0521992	0.877403	NA	NA	NA	NA
rs6575	rs6575	9	114980967	PTBP3	NA	NA	0.0878389	0.820558	NA	NA
rs691720	rs691720	9	114040326	PTBP3	0.0818084	0.78149	0.0758894	0.870535	NA	NA
rs700144	rs700144	9	114021014	PTBP3	0.0587929	0.869942	0.0675849	0.864602	NA	NA
rs7032253	rs7032253	9	115672210	PTBP3	0.0520713	0.868236	NA	NA	NA	NA
rs7038062	rs7038062	9	114099048	PTBP3	-0.0967902	0.879581	-0.127264	0.823485	NA	NA
rs7038589	rs7038589	9	116081449	PTBP3	-0.0815515	0.855567	NA	NA	NA	NA
rs7049139	rs7049139	9	114783237	PTBP3	NA	NA	-0.127006	0.85348	NA	NA
rs73537318	rs73537318	9	114364847	PTBP3	NA	NA	-0.0910127	0.577275	NA	NA
rs73544501	rs73544501	9	115786714	PTBP3	0.0758804	0.706058	NA	NA	NA	NA
rs73656267	rs73656267	9	114338846	PTBP3	0.0894998	0.879202	NA	NA	NA	NA
rs74372251	rs74372251	9	114366723	PTBP3	NA	NA	-0.126052	0.778074	NA	NA
rs753033	rs753033	9	115676986	PTBP3	NA	NA	0.0612868	0.85768	NA	NA
rs77427175	rs77427175	9	115589464	PTBP3	-0.103456	0.851016	NA	NA	NA	NA
rs77649033	rs77649033	9	115671541	PTBP3	0.0829718	0.87316	NA	NA	NA	NA
rs7852262	rs7852262	9	115793311	PTBP3	-0.0731637	0.777894	NA	NA	NA	NA
rs7861100	rs7861100	9	113989160	PTBP3	NA	NA	-0.101322	0.816195	NA	NA
rs7869279	rs7869279	9	114454544	PTBP3	0.066466	0.804776	NA	NA	NA	NA
rs79765597	rs79765597	9	114904408	PTBP3	-0.117646	0.871104	NA	NA	NA	NA
rs823639	rs823639	9	114542451	PTBP3	0.0861018	0.633798	NA	NA	NA	NA
rs953536	rs953536	9	114489887	PTBP3	0.0678045	0.754814	NA	NA	NA	NA
JHU_9.98138532	NA	9	98138533	PTCH1	NA	NA	0.659286	0.801785	NA	NA
JHU_9.98330496	rs376976328	9	98330497	PTCH1	NA	NA	0.743054	0.87529	NA	NA
rs10760718	rs10760718	9	98794679	PTCH1	NA	NA	0.484024	0.873393	NA	NA
rs10761387	rs10761387	9	98127344	PTCH1	NA	NA	-0.619591	0.681466	NA	NA
rs10819792	rs10819792	9	98834653	PTCH1	NA	NA	-0.731084	0.773805	NA	NA
rs10819981	rs10819981	9	98952847	PTCH1	NA	NA	-0.840265	0.876495	NA	NA
rs10989747	rs10989747	9	98402621	PTCH1	-0.892407	0.828481	-1.03995	0.67244	NA	NA
rs10993269	rs10993269	9	97388953	PTCH1	-0.48675	0.855055	-0.436528	0.878071	NA	NA
rs10993463	rs10993463	9	97807233	PTCH1	NA	NA	-0.58319	0.805548	NA	NA
rs10993506	rs10993506	9	98062357	PTCH1	-0.839815	0.879278	NA	NA	NA	NA
rs12335609	rs12335609	9	97445112	PTCH1	NA	NA	-1.67932	0.602665	NA	NA
rs12341814	rs12341814	9	97522915	PTCH1	NA	NA	0.679571	0.877569	NA	NA
rs16912021	rs16912021	9	97948882	PTCH1	NA	NA	0.670431	0.876683	NA	NA
rs1889616	rs1889616	9	98359188	PTCH1	NA	NA	-0.705185	0.770932	NA	NA
rs2277184	rs2277184	9	98239147	PTCH1	0.605567	0.877855	NA	NA	NA	NA
rs2280302	rs2280302	9	97349520	PTCH1	-0.547466	0.864319	NA	NA	NA	NA
rs2297086	rs2297086	9	98240120	PTCH1	-0.54419	0.814887	NA	NA	NA	NA
rs354271	rs354271	9	98483660	PTCH1	-0.707861	0.816302	-0.784851	0.704252	NA	NA
rs412147	rs412147	9	98985321	PTCH1	NA	NA	-0.661561	0.773729	NA	NA
rs4743271	rs4743271	9	98508628	PTCH1	NA	NA	0.740678	0.821144	NA	NA
rs4743965	rs4743965	9	97427531	PTCH1	0.609796	0.814302	0.71253	0.635966	NA	NA
rs4743993	rs4743993	9	98102983	PTCH1	NA	NA	0.461323	0.849318	NA	NA
rs56380697	rs56380697	9	98373651	PTCH1	0.673008	0.707827	0.639028	0.713746	NA	NA
rs6479562	rs6479562	9	97429160	PTCH1	-0.77287	0.764612	-0.673675	0.819512	NA	NA
rs690575	rs690575	9	98800048	PTCH1	NA	NA	-0.523423	0.856261	NA	NA
rs7024881	rs7024881	9	97750555	PTCH1	NA	NA	0.683772	0.784306	NA	NA
rs7388704	rs7388704	9	98171417	PTCH1	-0.523357	0.867679	NA	NA	NA	NA
rs7864457	rs7864457	9	98381360	PTCH1	0.563171	0.840855	0.526391	0.853433	NA	NA
rs7866848	rs7866848	9	97505608	PTCH1	NA	NA	-0.554225	0.856818	NA	NA
JHU_9.138995877	rs116194146	9	138995878	PTGDS	1.26675	0.754852	NA	NA	NA	NA
JHU_9.139410588	NA	9	139410589	PTGDS	0.63223	0.836918	NA	NA	NA	NA
JHU_9.139506718	rs114913085	9	139506719	PTGDS	NA	NA	-1.09784	0.667881	NA	NA
JHU_9.139695697	rs144744079	9	139695698	PTGDS	NA	NA	1.00349	0.876161	NA	NA
JHU_9.140233705	rs7851252	9	140233706	PTGDS	-0.559325	0.828126	NA	NA	NA	NA
JHU_9.140241007	rs112859450	9	140241008	PTGDS	NA	NA	-0.670604	0.880629	NA	NA
JHU_9.140306212	rs114989935	9	140306213	PTGDS	NA	NA	0.786646	0.857826	NA	NA
JHU_9.140539669	rs2501565	9	140539670	PTGDS	NA	NA	0.736862	0.833986	NA	NA
JHU_9.140777369	NA	9	140777370	PTGDS	NA	NA	0.495134	0.871666	NA	NA
exm803142	NA	9	140218212	PTGDS	NA	NA	0.730459	0.811175	NA	NA
exm803187	NA	9	140243844	PTGDS	NA	NA	0.586674	0.844298	NA	NA
kgp955078	rs13283039	9	140181667	PTGDS	-0.570469	0.848983	NA	NA	NA	NA
rs10118736	rs10118736	9	139633733	PTGDS	NA	NA	-0.66352	0.840918	NA	NA
rs10122824	rs10122824	9	139109861	PTGDS	NA	NA	-0.613497	0.801198	NA	NA
rs11103292	rs11103292	9	138950570	PTGDS	0.687587	0.83707	NA	NA	NA	NA
rs112434899	rs112434899	9	140031719	PTGDS	NA	NA	0.737885	0.872277	NA	NA
rs114289016	rs114289016	9	140813722	PTGDS	1.11604	0.794936	NA	NA	NA	NA
rs28560209	rs28560209	9	140073120	PTGDS	0.547861	0.88125	NA	NA	NA	NA
rs28631372	rs28631372	9	140148051	PTGDS	-0.607679	0.870508	NA	NA	NA	NA
rs2987621	rs2987621	9	140526439	PTGDS	NA	NA	0.5181	0.875677	NA	NA
rs34091955	NA	9	139146916	PTGDS	NA	NA	-0.661887	0.764902	NA	NA
rs35177111	rs35177111	9	140358896	PTGDS	NA	NA	0.617944	0.850432	NA	NA
rs35613483	rs35613483	9	139152716	PTGDS	NA	NA	0.787542	0.879989	NA	NA
rs3750512	rs3750512	9	139821068	PTGDS	-0.720721	0.668679	NA	NA	NA	NA
rs3780190	rs3780190	9	139099073	PTGDS	NA	NA	-0.630915	0.762611	NA	NA
rs4562408	rs4562408	9	138967211	PTGDS	0.537084	0.867973	NA	NA	NA	NA
rs4842108	rs4842108	9	138972104	PTGDS	NA	NA	0.950832	0.510904	NA	NA
rs56264830	rs56264830	9	139432026	PTGDS	NA	NA	0.487068	0.877162	NA	NA
rs56681874	NA	9	140826503	PTGDS	NA	NA	1.07921	0.625179	NA	NA
rs62579866	rs62579866	9	139139578	PTGDS	NA	NA	0.614706	0.798425	NA	NA
rs6560652	rs6560652	9	139830940	PTGDS	-0.570574	0.846955	NA	NA	NA	NA
rs7020662	rs7020662	9	139547695	PTGDS	-0.49852	0.869124	NA	NA	NA	NA
rs7030467	NA	9	139487366	PTGDS	NA	NA	0.754883	0.832136	NA	NA
rs710411	rs710411	9	139443956	PTGDS	NA	NA	-0.605931	0.704613	NA	NA
rs73581580	rs73581580	9	140251458	PTGDS	NA	NA	-0.876661	0.844558	NA	NA
rs73668076	rs73668076	9	138991960	PTGDS	NA	NA	0.813506	0.787937	NA	NA
rs7390663	rs7390663	9	140110274	PTGDS	-0.952522	0.873543	NA	NA	NA	NA
rs75262911	NA	9	140007770	PTGDS	0.57654	0.856709	NA	NA	NA	NA
rs77943336	rs77943336	9	139910563	PTGDS	1.01192	0.879051	NA	NA	NA	NA
rs7849014	rs7849014	9	139457506	PTGDS	NA	NA	0.586996	0.781354	NA	NA
rs79109791	NA	9	139538967	PTGDS	NA	NA	1.04237	0.87489	NA	NA
JHU_9.132081527	rs17517644	9	132081528	PTGES	-1.48809	0.840864	NA	NA	NA	NA
JHU_9.132165171	NA	9	132165172	PTGES	NA	NA	-0.999568	0.874434	NA	NA
JHU_9.132189574	rs75660458	9	132189575	PTGES	-1.35823	0.390983	NA	NA	NA	NA
JHU_9.132199107	rs36156042	9	132199108	PTGES	1.18948	0.799859	NA	NA	NA	NA
JHU_9.132199591	NA	9	132199592	PTGES	1.18948	0.799859	NA	NA	NA	NA
JHU_9.132325853	NA	9	132325854	PTGES	NA	NA	1.01316	0.879971	NA	NA
JHU_9.132516286	rs45573440	9	132516287	PTGES	NA	NA	-1.37662	0.844298	NA	NA
JHU_9.132710262	rs112436649	9	132710263	PTGES	1.07062	0.874278	NA	NA	NA	NA
JHU_9.132763607	NA	9	132763608	PTGES	-0.915045	0.874418	NA	NA	NA	NA
JHU_9.133032585	rs113397796	9	133032586	PTGES	NA	NA	0.860741	0.872659	NA	NA
JHU_9.133064344	rs59656997	9	133064345	PTGES	0.826548	0.83961	NA	NA	NA	NA
JHU_9.133229897	rs112779587	9	133229898	PTGES	NA	NA	1.25417	0.828333	NA	NA
JHU_9.133248390	rs112176477	9	133248391	PTGES	NA	NA	1.32364	0.84097	NA	NA
JHU_9.133270547	NA	9	133270548	PTGES	-0.915071	0.882015	NA	NA	NA	NA
JHU_9.133278978	rs13285535	9	133278979	PTGES	1.06763	0.833929	1.64565	0.677185	NA	NA
JHU_9.133398024	rs75928375	9	133398025	PTGES	NA	NA	0.98549	0.812476	NA	NA
kgp10202558	rs13292839	9	133413173	PTGES	NA	NA	0.890081	0.846151	NA	NA
rs10760612	rs10760612	9	132110836	PTGES	NA	NA	0.909523	0.879076	NA	NA
rs10793939	rs10793939	9	133442778	PTGES	0.559779	0.879961	1.23173	0.314106	NA	NA
rs10819461	rs10819461	9	131841887	PTGES	1.07296	0.86438	NA	NA	NA	NA
rs10819570	rs10819570	9	132624161	PTGES	1.50543	0.848014	NA	NA	NA	NA
rs10901144	rs10901144	9	133413084	PTGES	NA	NA	0.712636	0.878511	NA	NA
rs10901226	rs10901226	9	133483217	PTGES	NA	NA	0.869865	0.776661	NA	NA
rs10901326	rs10901326	9	133292993	PTGES	NA	NA	-1.53952	0.526555	NA	NA
rs10988296	rs10988296	9	132041447	PTGES	-0.563614	0.86322	NA	NA	NA	NA
rs10988311	rs10988311	9	132071242	PTGES	-0.568579	0.871013	NA	NA	NA	NA
rs11243620	rs11243620	9	133398653	PTGES	NA	NA	1.15501	0.856955	NA	NA
rs114409973	NA	9	133235766	PTGES	1.05638	0.781786	NA	NA	NA	NA
rs114784373	NA	9	133302892	PTGES	1.13714	0.869351	1.63717	0.811387	NA	NA
rs11792431	rs11792431	9	132515247	PTGES	NA	NA	1.05011	0.752613	NA	NA
rs1220701	rs1220701	9	132374013	PTGES	-0.807994	0.840995	NA	NA	NA	NA
rs12236289	rs12236289	9	132010706	PTGES	0.913276	0.807686	NA	NA	NA	NA
rs12335387	NA	9	133072603	PTGES	NA	NA	0.91581	0.843059	NA	NA
rs12337532	rs12337532	9	133314496	PTGES	-0.745183	0.853668	NA	NA	NA	NA
rs12684065	rs12684065	9	133399636	PTGES	NA	NA	-0.961446	0.857759	NA	NA
rs17432839	rs17432839	9	131705763	PTGES	-0.94293	0.845625	NA	NA	NA	NA
rs2295952	rs2295952	9	132681784	PTGES	-0.704954	0.798355	NA	NA	NA	NA
rs2498905	rs2498905	9	132302923	PTGES	0.534581	0.874758	NA	NA	NA	NA
rs2542249	rs2542249	9	132305053	PTGES	0.695281	0.814887	NA	NA	NA	NA
rs2991274	rs2991274	9	133387709	PTGES	NA	NA	-1.05101	0.812327	NA	NA
rs34189921	rs34189921	9	132498987	PTGES	NA	NA	0.880792	0.877569	NA	NA
rs34605678	rs34605678	9	132517882	PTGES	NA	NA	0.743224	0.850876	NA	NA
rs35554524	rs35554524	9	133301657	PTGES	1.50637	0.639499	NA	NA	NA	NA
rs3750319	rs3750319	9	131670919	PTGES	NA	NA	0.710734	0.865452	NA	NA
rs3750335	rs3750335	9	131847462	PTGES	-1.00944	0.852936	NA	NA	NA	NA
rs395119	rs395119	9	131996071	PTGES	-0.740667	0.814168	NA	NA	NA	NA
rs4260979	rs4260979	9	133055949	PTGES	NA	NA	1.46097	0.871369	NA	NA
rs4507869	rs4507869	9	132127719	PTGES	NA	NA	0.7793	0.878065	NA	NA
rs4579578	NA	9	133241327	PTGES	-0.697546	0.874998	NA	NA	NA	NA
rs4740391	rs4740391	9	133287097	PTGES	NA	NA	-0.87973	0.843059	NA	NA
rs507351	rs507351	9	133350082	PTGES	NA	NA	-0.784512	0.832887	NA	NA
rs510424	NA	9	133392900	PTGES	NA	NA	1.04712	0.600338	NA	NA
rs59518349	rs59518349	9	132434288	PTGES	-1.29474	0.881791	NA	NA	NA	NA
rs598208	rs598208	9	133393510	PTGES	NA	NA	-0.971121	0.811824	NA	NA
rs60723374	NA	9	132141943	PTGES	-1.147	0.838103	NA	NA	NA	NA
rs634432	rs634432	9	133367368	PTGES	NA	NA	-0.726133	0.872659	NA	NA
rs7026274	rs7026274	9	132916041	PTGES	-0.753843	0.790107	NA	NA	NA	NA
rs7030440	rs7030440	9	133440620	PTGES	NA	NA	0.94248	0.830244	NA	NA
rs7033372	rs7033372	9	132756251	PTGES	-0.892283	0.876088	NA	NA	NA	NA
rs7041313	NA	9	132043158	PTGES	-0.786076	0.782587	NA	NA	NA	NA
rs7043499	rs7043499	9	132280822	PTGES	NA	NA	-0.7821	0.868282	NA	NA
rs716548	rs716548	9	131992861	PTGES	0.604017	0.853597	NA	NA	NA	NA
rs73545596	rs73545596	9	132999223	PTGES	-0.994731	0.761912	NA	NA	NA	NA
rs73628647	rs73628647	9	132326724	PTGES	1.00833	0.86939	1.67187	0.708535	NA	NA
rs76142239	NA	9	133306452	PTGES	NA	NA	-1.39893	0.86989	NA	NA
rs76316716	rs76316716	9	132650716	PTGES	-1.0878	0.878943	NA	NA	NA	NA
rs77338333	rs77338333	9	132669617	PTGES	-0.918353	0.868189	NA	NA	NA	NA
rs7860031	rs7860031	9	132128907	PTGES	-0.770703	0.867063	NA	NA	NA	NA
rs7860909	rs7860909	9	133331226	PTGES	NA	NA	-0.979725	0.775883	NA	NA
rs7870884	rs7870884	9	132707164	PTGES	-0.558884	0.88242	NA	NA	NA	NA
rs78879495	rs78879495	9	133364920	PTGES	NA	NA	-1.8426	0.835888	NA	NA
rs79312491	rs79312491	9	132203719	PTGES	-0.801708	0.872755	NA	NA	NA	NA
rs8507	NA	9	131515547	PTGES	0.743372	0.859872	NA	NA	NA	NA
rs9409314	rs9409314	9	131996962	PTGES	-0.803898	0.874217	NA	NA	NA	NA
JHU_9.130311447	rs79627351	9	130311448	PTGES2	0.276448	0.779901	NA	NA	NA	NA
JHU_9.130642513	rs112005111	9	130642514	PTGES2	NA	NA	-0.34507	0.493244	NA	NA
JHU_9.130893337	rs111761241	9	130893338	PTGES2	-0.236687	0.861177	NA	NA	NA	NA
JHU_9.130894585	rs112196173	9	130894586	PTGES2	NA	NA	0.31941	0.857271	NA	NA
JHU_9.130897285	rs374020275	9	130897286	PTGES2	NA	NA	-0.25209	0.840426	NA	NA
JHU_9.131171982	NA	9	131171983	PTGES2	0.332879	0.84955	NA	NA	NA	NA
JHU_9.131456518	rs12004630	9	131456519	PTGES2	-0.259089	0.871796	NA	NA	NA	NA
JHU_9.131580401	NA	9	131580402	PTGES2	0.159902	0.874758	NA	NA	NA	NA
kgp977824	rs947623	9	130861039	PTGES2	NA	NA	0.160027	0.824489	NA	NA
rs1005362	rs1005362	9	130638467	PTGES2	NA	NA	0.352574	0.82272	NA	NA
rs10115613	rs10115613	9	130615751	PTGES2	0.181168	0.853475	NA	NA	NA	NA
rs10121110	rs10121110	9	130602408	PTGES2	0.204248	0.839823	NA	NA	NA	NA
rs1043060	rs1043060	9	130705120	PTGES2	NA	NA	0.167824	0.756394	NA	NA
rs10733689	rs10733689	9	130854052	PTGES2	NA	NA	0.277715	0.856142	NA	NA
rs10819341	rs10819341	9	130808444	PTGES2	0.210429	0.8148	NA	NA	NA	NA
rs10987746	rs10987746	9	130580093	PTGES2	NA	NA	0.135986	0.877295	NA	NA
rs17508055	rs17508055	9	131749213	PTGES2	0.223904	0.810024	NA	NA	NA	NA
rs183502914	rs183502914	9	130844210	PTGES2	NA	NA	-0.277632	0.843446	NA	NA
rs2094333	rs2094333	9	130668278	PTGES2	NA	NA	0.150642	0.858192	NA	NA
rs2247493	rs2247493	9	130296484	PTGES2	NA	NA	-0.150382	0.84097	NA	NA
rs2280843	rs2280843	9	131585069	PTGES2	0.148294	0.866624	NA	NA	NA	NA
rs2977996	NA	9	131582625	PTGES2	0.178685	0.788267	NA	NA	NA	NA
rs2997922	rs2997922	9	131580744	PTGES2	0.196517	0.803436	NA	NA	NA	NA
rs3003599	rs3003599	9	130979181	PTGES2	-0.192433	0.861847	NA	NA	NA	NA
rs3739812	rs3739812	9	130495890	PTGES2	NA	NA	0.236839	0.726866	NA	NA
rs3780663	rs3780663	9	130631519	PTGES2	NA	NA	-0.157116	0.869213	NA	NA
rs472144	rs472144	9	130489558	PTGES2	NA	NA	0.203941	0.81516	NA	NA
rs564754	rs564754	9	130495633	PTGES2	NA	NA	0.203941	0.81516	NA	NA
rs62587240	rs62587240	9	130628102	PTGES2	NA	NA	0.355069	0.849471	NA	NA
rs6478778	rs6478778	9	130199546	PTGES2	NA	NA	0.241806	0.768596	NA	NA
rs6478827	rs6478827	9	131120452	PTGES2	-0.212456	0.724991	NA	NA	NA	NA
rs7030121	rs7030121	9	131101919	PTGES2	0.157021	0.857412	NA	NA	NA	NA
rs7258	rs7258	9	131196695	PTGES2	-0.194972	0.848899	NA	NA	NA	NA
rs7862127	rs7862127	9	130430604	PTGES2	NA	NA	0.234518	0.765339	NA	NA
rs913987	rs913987	9	130629139	PTGES2	0.207463	0.812322	NA	NA	NA	NA
JHU_9.113374360	rs56938656	9	113374361	PTGR1	NA	NA	-0.260413	0.774397	NA	NA
JHU_9.113791689	rs116335703	9	113791690	PTGR1	NA	NA	0.409788	0.873214	NA	NA
JHU_9.113807583	rs73657251	9	113807584	PTGR1	NA	NA	0.274051	0.857759	NA	NA
JHU_9.113950884	rs12349759	9	113950885	PTGR1	NA	NA	-0.284304	0.85512	NA	NA
JHU_9.114079226	rs314449	9	114079227	PTGR1	-0.262815	0.872172	NA	NA	NA	NA
JHU_9.114161760	rs2418160	9	114161761	PTGR1	-0.261494	0.878339	NA	NA	NA	NA
JHU_9.114323462	rs180804440	9	114323463	PTGR1	NA	NA	0.469646	0.567292	NA	NA
JHU_9.114336893	NA	9	114336894	PTGR1	0.560448	0.717141	0.742028	0.00972817	NA	NA
JHU_9.114374612	rs75913393	9	114374613	PTGR1	-0.28146	0.86939	-0.223108	0.873562	NA	NA
JHU_9.114425566	rs114254827	9	114425567	PTGR1	0.398656	0.865124	0.305764	0.878911	NA	NA
JHU_9.114497098	rs67404762	9	114497099	PTGR1	NA	NA	0.726632	0.021722	NA	NA
JHU_9.114611803	rs80311983	9	114611804	PTGR1	-0.544347	0.75348	NA	NA	NA	NA
JHU_9.114615668	NA	9	114615669	PTGR1	-0.512983	0.807191	NA	NA	NA	NA
JHU_9.114722272	rs1105565	9	114722273	PTGR1	NA	NA	-0.203446	0.86932	NA	NA
JHU_9.114722284	rs1105566	9	114722285	PTGR1	NA	NA	-0.203446	0.86932	NA	NA
JHU_9.114723801	rs4978470	9	114723802	PTGR1	NA	NA	-0.203446	0.86932	NA	NA
JHU_9.114730983	NA	9	114730984	PTGR1	NA	NA	0.247714	0.814557	NA	NA
JHU_9.115117905	NA	9	115117906	PTGR1	NA	NA	0.529612	0.784393	NA	NA
JHU_9.115241975	rs3032133	9	115241976	PTGR1	NA	NA	0.460472	0.858192	NA	NA
kgp18255839	rs79290009	9	114416548	PTGR1	NA	NA	0.341928	0.758558	NA	NA
rs10121681	rs10121681	9	114638922	PTGR1	0.381667	0.757093	NA	NA	NA	NA
rs10125054	rs10125054	9	114798037	PTGR1	NA	NA	0.229501	0.850971	NA	NA
rs10125079	rs10125079	9	114703029	PTGR1	NA	NA	-0.262227	0.856553	NA	NA
rs10156611	rs10156611	9	113817452	PTGR1	NA	NA	-0.453016	0.824485	NA	NA
rs1053959	rs1053959	9	114359624	PTGR1	NA	NA	0.290218	0.646577	NA	NA
rs10733581	rs10733581	9	114731867	PTGR1	NA	NA	-0.296009	0.604776	NA	NA
rs10759484	rs10759484	9	113837908	PTGR1	NA	NA	0.336662	0.604344	NA	NA
rs10759513	rs10759513	9	114638598	PTGR1	NA	NA	-0.243566	0.83663	NA	NA
rs10759516	rs10759516	9	114672325	PTGR1	0.305583	0.861654	0.255232	0.846259	NA	NA
rs10817114	rs10817114	9	113694568	PTGR1	NA	NA	-0.354236	0.621977	NA	NA
rs10817189	rs10817189	9	114342378	PTGR1	NA	NA	-0.203749	0.872019	NA	NA
rs10817197	rs10817197	9	114382444	PTGR1	NA	NA	0.345416	0.451405	NA	NA
rs10980529	rs10980529	9	113456797	PTGR1	NA	NA	-0.481986	0.845176	NA	NA
rs10980530	rs10980530	9	113457348	PTGR1	NA	NA	-0.283183	0.877162	NA	NA
rs10981079	rs10981079	9	114563069	PTGR1	NA	NA	-0.321874	0.836394	NA	NA
rs12002838	rs12002838	9	114023316	PTGR1	-0.397925	0.863947	NA	NA	NA	NA
rs12004156	rs12004156	9	114764995	PTGR1	NA	NA	-0.232055	0.858192	NA	NA
rs12005781	rs12005781	9	114743105	PTGR1	NA	NA	0.227267	0.847575	NA	NA
rs12336775	rs12336775	9	114750746	PTGR1	NA	NA	0.242139	0.830469	NA	NA
rs12342716	rs12342716	9	114371624	PTGR1	NA	NA	-0.217365	0.866886	NA	NA
rs12376643	rs12376643	9	114612458	PTGR1	0.318629	0.865466	NA	NA	NA	NA
rs1407390	rs1407390	9	114464487	PTGR1	NA	NA	0.745561	0.0176018	NA	NA
rs16915769	rs16915769	9	113923169	PTGR1	-0.695158	0.45667	NA	NA	NA	NA
rs1889224	rs1889224	9	114721683	PTGR1	NA	NA	-0.203446	0.86932	NA	NA
rs1940251	rs1940251	9	113526327	PTGR1	0.262385	0.87296	NA	NA	NA	NA
rs2418157	rs2418157	9	114119984	PTGR1	-0.261494	0.878339	NA	NA	NA	NA
rs2418192	rs2418192	9	114643893	PTGR1	NA	NA	0.307194	0.686686	NA	NA
rs28677976	rs28677976	9	113334610	PTGR1	NA	NA	0.280984	0.836028	NA	NA
rs3739704	rs3739704	9	114356367	PTGR1	NA	NA	0.290704	0.614744	NA	NA
rs3824464	rs3824464	9	114690765	PTGR1	NA	NA	-0.300472	0.719046	NA	NA
rs4422837	rs4422837	9	113374973	PTGR1	NA	NA	-0.260413	0.774397	NA	NA
rs4509410	rs4509410	9	113386179	PTGR1	NA	NA	-0.271093	0.726168	NA	NA
rs4559311	rs4559311	9	113364062	PTGR1	NA	NA	0.284637	0.733869	NA	NA
rs4576485	rs4576485	9	113815164	PTGR1	NA	NA	-0.453016	0.824485	NA	NA
rs4978951	rs4978951	9	113398561	PTGR1	NA	NA	0.243495	0.797968	NA	NA
rs4979028	rs4979028	9	114421608	PTGR1	NA	NA	0.26999	0.776645	NA	NA
rs4979030	rs4979030	9	114421679	PTGR1	NA	NA	-0.324914	0.733418	NA	NA
rs4979034	rs4979034	9	114435668	PTGR1	-0.322814	0.789622	NA	NA	NA	NA
rs55873141	rs55873141	9	113845176	PTGR1	NA	NA	0.380029	0.801687	NA	NA
rs57126980	rs57126980	9	113478561	PTGR1	NA	NA	0.307943	0.8752	NA	NA
rs57924892	rs57924892	9	113488223	PTGR1	0.998688	0.439516	0.721007	0.596899	NA	NA
rs60758817	rs60758817	9	114610557	PTGR1	-0.546867	0.782289	NA	NA	NA	NA
rs6477828	rs6477828	9	114352627	PTGR1	NA	NA	0.209547	0.859196	NA	NA
rs6477842	rs6477842	9	114449970	PTGR1	0.260366	0.879196	NA	NA	NA	NA
rs6477845	rs6477845	9	114462322	PTGR1	NA	NA	0.671078	0.0604941	NA	NA
rs6477867	rs6477867	9	114733502	PTGR1	NA	NA	-0.211742	0.878393	NA	NA
rs7036568	rs7036568	9	114468966	PTGR1	NA	NA	-0.207698	0.870537	NA	NA
rs7038062	rs7038062	9	114099048	PTGR1	-0.526148	0.855966	NA	NA	NA	NA
rs7041171	rs7041171	9	114701630	PTGR1	0.346638	0.879581	NA	NA	NA	NA
rs7041597	rs7041597	9	114701909	PTGR1	NA	NA	-0.296628	0.689494	NA	NA
rs7042346	rs7042346	9	114661611	PTGR1	NA	NA	-0.312335	0.698756	NA	NA
rs7043162	rs7043162	9	114641291	PTGR1	NA	NA	0.251645	0.802459	NA	NA
rs72757847	rs72757847	9	114724046	PTGR1	NA	NA	-0.288567	0.812327	NA	NA
rs73537318	rs73537318	9	114364847	PTGR1	NA	NA	0.220591	0.87265	NA	NA
rs73656261	rs73656261	9	114307411	PTGR1	-0.711775	0.634153	NA	NA	NA	NA
rs7470491	rs7470491	9	114490308	PTGR1	NA	NA	0.659468	0.0678911	NA	NA
rs75822146	rs75822146	9	114303832	PTGR1	0.694067	0.573155	0.668295	0.203921	NA	NA
rs76366071	rs76366071	9	113460378	PTGR1	NA	NA	-0.509708	0.82796	NA	NA
rs7852642	rs7852642	9	113385125	PTGR1	NA	NA	0.207513	0.872659	NA	NA
rs7853347	rs7853347	9	114126444	PTGR1	0.428411	0.763163	NA	NA	NA	NA
rs7861100	rs7861100	9	113989160	PTGR1	-0.617412	0.489341	NA	NA	NA	NA
rs7869279	rs7869279	9	114454544	PTGR1	0.319165	0.828333	NA	NA	NA	NA
rs7875230	rs7875230	9	114572011	PTGR1	NA	NA	-0.271999	0.874027	NA	NA
JHU_9.124192330	NA	9	124192331	PTGS1	0.332767	0.879315	NA	NA	NA	NA
JHU_9.124259644	rs10120625	9	124259645	PTGS1	0.435208	0.833523	0.515059	0.805278	NA	NA
JHU_9.124270171	NA	9	124270172	PTGS1	NA	NA	0.314445	0.879773	NA	NA
JHU_9.124339287	rs73536944	9	124339288	PTGS1	-0.284253	0.832963	NA	NA	NA	NA
JHU_9.124667460	rs145792325	9	124667461	PTGS1	-0.458657	0.854175	NA	NA	NA	NA
JHU_9.125266490	rs113969871	9	125266491	PTGS1	-0.481932	0.726956	NA	NA	NA	NA
JHU_9.125314364	NA	9	125314365	PTGS1	-0.231227	0.862104	NA	NA	NA	NA
JHU_9.125406435	NA	9	125406436	PTGS1	NA	NA	-0.429679	0.845928	NA	NA
JHU_9.125929069	NA	9	125929070	PTGS1	NA	NA	-0.422337	0.878952	NA	NA
kgp9032448	rs10513395	9	125055120	PTGS1	NA	NA	0.374327	0.872659	NA	NA
rs1004308	rs1004308	9	124977274	PTGS1	-0.381244	0.863371	NA	NA	NA	NA
rs10306156	rs10306156	9	125146701	PTGS1	NA	NA	-0.302725	0.854836	NA	NA
rs10985978	rs10985978	9	126114260	PTGS1	NA	NA	-0.819194	0.524509	NA	NA
rs1147322	rs1147322	9	125675601	PTGS1	NA	NA	-0.278313	0.857994	NA	NA
rs12002657	rs12002657	9	125465183	PTGS1	-0.310258	0.858592	-0.327815	0.880377	NA	NA
rs12551047	rs12551047	9	126118600	PTGS1	0.341114	0.793958	NA	NA	NA	NA
rs12552152	rs12552152	9	126054757	PTGS1	-0.293469	0.769152	NA	NA	NA	NA
rs1476858	rs1476858	9	125391026	PTGS1	0.260655	0.833288	NA	NA	NA	NA
rs1571586	rs1571586	9	124957525	PTGS1	NA	NA	-0.475324	0.790882	NA	NA
rs1768733	rs1768733	9	124404033	PTGS1	NA	NA	-0.257672	0.879309	NA	NA
rs1771792	rs1771792	9	125221224	PTGS1	0.351082	0.868335	0.385779	0.87771	NA	NA
rs1831369	rs1831369	9	125315542	PTGS1	-0.223604	0.872418	NA	NA	NA	NA
rs2416893	rs2416893	9	125517223	PTGS1	NA	NA	-0.245658	0.87265	NA	NA
rs2488599	rs2488599	9	126136247	PTGS1	NA	NA	-0.315025	0.657049	NA	NA
rs35578604	rs35578604	9	124960615	PTGS1	-0.520062	0.786394	NA	NA	NA	NA
rs368863439	rs368863439	9	125480487	PTGS1	-0.31136	0.849528	NA	NA	NA	NA
rs3842788	rs3842788	9	125140206	PTGS1	-0.230529	0.848635	NA	NA	NA	NA
rs41297203	rs41297203	9	125316028	PTGS1	0.313405	0.867973	NA	NA	NA	NA
rs424829	rs424829	9	124160616	PTGS1	NA	NA	0.494645	0.855088	NA	NA
rs4307413	rs4307413	9	124576430	PTGS1	0.31756	0.88223	0.385344	0.863082	NA	NA
rs4836866	rs4836866	9	124620787	PTGS1	NA	NA	-0.31851	0.790294	NA	NA
rs4836919	rs4836919	9	126145002	PTGS1	NA	NA	-0.376402	0.816195	NA	NA
rs4837859	rs4837859	9	124232627	PTGS1	NA	NA	-0.26873	0.87387	NA	NA
rs55797806	rs55797806	9	124258730	PTGS1	NA	NA	0.494645	0.855088	NA	NA
rs5788	rs5788	9	125143792	PTGS1	0.290324	0.807181	NA	NA	NA	NA
rs7022169	rs7022169	9	126102968	PTGS1	-0.31113	0.773829	NA	NA	NA	NA
rs7029775	rs7029775	9	126076642	PTGS1	0.315644	0.842329	NA	NA	NA	NA
rs7029787	rs7029787	9	126076661	PTGS1	0.275664	0.866059	NA	NA	NA	NA
rs7035562	rs7035562	9	126106142	PTGS1	-0.216912	0.843194	NA	NA	NA	NA
rs73571194	rs73571194	9	125512245	PTGS1	-0.431812	0.87215	NA	NA	NA	NA
rs75530200	rs75530200	9	126090955	PTGS1	NA	NA	-0.529676	0.519063	NA	NA
rs76861906	rs76861906	9	124403166	PTGS1	NA	NA	-0.542645	0.793043	NA	NA
rs7861047	rs7861047	9	124877059	PTGS1	-0.233791	0.863947	NA	NA	NA	NA
rs78655207	rs78655207	9	125269190	PTGS1	-0.341074	0.796865	-0.434151	0.691766	NA	NA
rs7874531	rs7874531	9	125153352	PTGS1	NA	NA	-0.307547	0.798173	NA	NA
rs972925	rs972925	9	125377087	PTGS1	-0.251708	0.842141	NA	NA	NA	NA
JHU_9.96240558	rs58907007	9	96240559	PTPDC1	NA	NA	-0.215523	0.7539	NA	NA
JHU_9.97219745	rs73653466	9	97219746	PTPDC1	-0.445228	0.876689	NA	NA	NA	NA
JHU_9.97239613	NA	9	97239614	PTPDC1	-0.200398	0.874418	NA	NA	NA	NA
JHU_9.97606605	NA	9	97606606	PTPDC1	NA	NA	0.125275	0.824084	NA	NA
JHU_9.97632562	rs10993379	9	97632563	PTPDC1	NA	NA	0.277	0.668558	NA	NA
JHU_9.97775268	NA	9	97775269	PTPDC1	NA	NA	0.235692	0.879376	NA	NA
rs1000850	rs1000850	9	96347718	PTPDC1	NA	NA	0.127634	0.880251	NA	NA
rs10116746	rs10116746	9	96795797	PTPDC1	0.284785	0.847871	NA	NA	NA	NA
rs10117335	rs10117335	9	95801668	PTPDC1	NA	NA	-0.155342	0.784159	NA	NA
rs10123412	rs10123412	9	96351480	PTPDC1	NA	NA	-0.174112	0.84097	NA	NA
rs10429556	rs10429556	9	96805635	PTPDC1	-0.230197	0.835642	NA	NA	NA	NA
rs10512222	rs10512222	9	95953341	PTPDC1	NA	NA	-0.144775	0.780234	NA	NA
rs1055710	rs1055710	9	96214928	PTPDC1	NA	NA	-0.163785	0.818436	NA	NA
rs10761192	rs10761192	9	95839418	PTPDC1	-0.249169	0.861288	NA	NA	NA	NA
rs10761203	rs10761203	9	96021312	PTPDC1	NA	NA	0.254676	0.850326	NA	NA
rs10761326	rs10761326	9	97273050	PTPDC1	-0.46394	0.808231	NA	NA	NA	NA
rs10821083	rs10821083	9	95951477	PTPDC1	NA	NA	0.176527	0.762296	NA	NA
rs10821093	rs10821093	9	95993619	PTPDC1	NA	NA	-0.102271	0.87938	NA	NA
rs10821182	rs10821182	9	96383375	PTPDC1	NA	NA	-0.147391	0.789706	NA	NA
rs10992671	rs10992671	9	95952870	PTPDC1	0.25921	0.844561	NA	NA	NA	NA
rs10992884	rs10992884	9	96485368	PTPDC1	NA	NA	-0.11744	0.858782	NA	NA
rs10993428	rs10993428	9	97738174	PTPDC1	-0.221728	0.877736	NA	NA	NA	NA
rs10993446	rs10993446	9	97759920	PTPDC1	-0.304056	0.804256	NA	NA	NA	NA
rs11793324	rs11793324	9	96713690	PTPDC1	0.298491	0.863713	NA	NA	NA	NA
rs12353447	rs12353447	9	96680040	PTPDC1	NA	NA	0.121053	0.873443	NA	NA
rs1800367	rs1800367	9	97869536	PTPDC1	-0.535921	0.783756	NA	NA	NA	NA
rs1933670	rs1933670	9	96736704	PTPDC1	0.241701	0.867447	NA	NA	NA	NA
rs201047714	rs201047714	9	97676844	PTPDC1	-0.535921	0.783756	NA	NA	NA	NA
rs2398871	rs2398871	9	96484220	PTPDC1	NA	NA	0.210971	0.874271	NA	NA
rs3802457	rs3802457	9	97741336	PTPDC1	-0.221728	0.877736	NA	NA	NA	NA
rs3886568	rs3886568	9	97645590	PTPDC1	NA	NA	-0.118227	0.852306	NA	NA
rs396538	rs396538	9	97487704	PTPDC1	NA	NA	-0.143826	0.758978	NA	NA
rs57391036	rs57391036	9	96289231	PTPDC1	NA	NA	-0.215523	0.7539	NA	NA
rs6479526	rs6479526	9	96830635	PTPDC1	0.293429	0.817716	NA	NA	NA	NA
rs6479565	rs6479565	9	97476866	PTPDC1	NA	NA	0.122299	0.850823	NA	NA
rs7019602	rs7019602	9	97651128	PTPDC1	-0.304237	0.738984	-0.131043	0.877731	NA	NA
rs7042271	rs7042271	9	97754447	PTPDC1	0.178488	0.871868	NA	NA	NA	NA
rs73517589	rs73517589	9	95927714	PTPDC1	-0.315233	0.672899	NA	NA	NA	NA
rs73653457	rs73653457	9	97055362	PTPDC1	-0.445228	0.876689	NA	NA	NA	NA
rs73654365	rs73654365	9	96693584	PTPDC1	NA	NA	-0.236399	0.816051	NA	NA
rs7866661	rs7866661	9	97749379	PTPDC1	-0.250516	0.677434	NA	NA	NA	NA
JHU_9.10248510	rs13288515	9	10248511	PTPRD	-0.548303	0.879508	NA	NA	NA	NA
JHU_9.10665667	rs4380991	9	10665668	PTPRD	NA	NA	-0.454237	0.87387	NA	NA
JHU_9.11084672	NA	9	11084673	PTPRD	NA	NA	-0.535917	0.856146	NA	NA
JHU_9.11388420	rs140955138	9	11388421	PTPRD	-1.03733	0.86939	NA	NA	NA	NA
JHU_9.11563082	rs13288105	9	11563083	PTPRD	0.985264	0.838041	NA	NA	NA	NA
JHU_9.7375739	rs943167	9	7375740	PTPRD	NA	NA	0.625118	0.851673	NA	NA
JHU_9.7385705	rs78847450	9	7385706	PTPRD	NA	NA	-0.734521	0.86602	NA	NA
JHU_9.7517736	rs73407507	9	7517737	PTPRD	NA	NA	-0.857516	0.79921	NA	NA
JHU_9.7531274	rs2381638	9	7531275	PTPRD	NA	NA	0.805759	0.4134	NA	NA
JHU_9.7771987	rs73640522	9	7771988	PTPRD	NA	NA	-0.930888	0.854938	NA	NA
JHU_9.7773160	NA	9	7773161	PTPRD	NA	NA	-0.887855	0.880114	NA	NA
JHU_9.7819558	rs58979129	9	7819559	PTPRD	-1.5166	0.686555	NA	NA	NA	NA
JHU_9.7933103	rs2381678	9	7933104	PTPRD	0.670436	0.798494	NA	NA	NA	NA
JHU_9.8289040	rs72708574	9	8289041	PTPRD	NA	NA	0.547548	0.771467	NA	NA
JHU_9.8351770	rs10976980	9	8351771	PTPRD	NA	NA	-0.952062	0.850432	NA	NA
JHU_9.8390555	rs56973160	9	8390556	PTPRD	-0.555396	0.864091	NA	NA	NA	NA
JHU_9.8667889	rs113206085	9	8667890	PTPRD	1.56766	0.834713	NA	NA	NA	NA
JHU_9.8783028	rs34498033	9	8783029	PTPRD	NA	NA	-0.702831	0.682803	NA	NA
JHU_9.8935536	rs7846775	9	8935537	PTPRD	NA	NA	0.706647	0.740784	NA	NA
JHU_9.8979418	rs7021994	9	8979419	PTPRD	NA	NA	-0.648569	0.879159	NA	NA
JHU_9.9117236	NA	9	9117237	PTPRD	NA	NA	0.58574	0.856702	NA	NA
JHU_9.9134396	rs10977513	9	9134397	PTPRD	NA	NA	0.608304	0.852292	NA	NA
JHU_9.9637037	rs75879847	9	9637038	PTPRD	1.48515	0.786757	1.0417	0.846187	NA	NA
JHU_9.9644094	rs75645433	9	9644095	PTPRD	0.860205	0.876125	NA	NA	NA	NA
JHU_9.9757044	rs73394817	9	9757045	PTPRD	NA	NA	0.958378	0.857678	NA	NA
JHU_9.9781796	rs28704574	9	9781797	PTPRD	-0.706691	0.857372	-0.609801	0.819347	NA	NA
JHU_9.9801348	NA	9	9801349	PTPRD	1.14351	0.875776	NA	NA	NA	NA
JHU_9.9906362	rs7857026	9	9906363	PTPRD	1.29955	0.691018	NA	NA	NA	NA
JHU_9.9982462	NA	9	9982463	PTPRD	0.574843	0.864114	NA	NA	NA	NA
kgp5733815	rs6946354	9	7478148	PTPRD	NA	NA	0.864445	0.85009	NA	NA
rs10117980	rs10117980	9	10178560	PTPRD	-0.608942	0.84598	NA	NA	NA	NA
rs10123827	rs10123827	9	7804131	PTPRD	NA	NA	-0.937967	0.646395	NA	NA
rs10453208	rs10453208	9	8777546	PTPRD	NA	NA	-0.84611	0.83575	NA	NA
rs10511528	rs10511528	9	9718066	PTPRD	NA	NA	0.574125	0.836811	NA	NA
rs10733548	rs10733548	9	8754549	PTPRD	NA	NA	-0.565676	0.799695	NA	NA
rs10733553	rs10733553	9	9709405	PTPRD	NA	NA	0.73088	0.7623	NA	NA
rs10739180	rs10739180	9	8996540	PTPRD	NA	NA	-0.487684	0.879453	NA	NA
rs10739206	rs10739206	9	9968038	PTPRD	1.28702	0.817385	1.44721	0.380043	NA	NA
rs10756039	rs10756039	9	10462487	PTPRD	-0.65498	0.785788	NA	NA	NA	NA
rs10756068	rs10756068	9	10620421	PTPRD	NA	NA	-0.771192	0.805941	NA	NA
rs10756070	rs10756070	9	10626531	PTPRD	0.844049	0.851018	0.63797	0.868605	NA	NA
rs10756076	rs10756076	9	10655642	PTPRD	NA	NA	-0.451359	0.875141	NA	NA
rs10756199	rs61832281	9	11181745	PTPRD	-0.718383	0.851857	NA	NA	NA	NA
rs10758869	rs10758869	9	7513262	PTPRD	-0.660936	0.8484	NA	NA	NA	NA
rs10758993	rs10758993	9	8783242	PTPRD	NA	NA	-0.533627	0.871418	NA	NA
rs10809159	rs10809159	9	10712335	PTPRD	0.752828	0.881281	NA	NA	NA	NA
rs10815816	rs10815816	9	8270830	PTPRD	NA	NA	-0.482514	0.850432	NA	NA
rs10815873	rs10815873	9	8436194	PTPRD	-0.663497	0.818514	NA	NA	NA	NA
rs10816169	rs10816169	9	9729134	PTPRD	NA	NA	1.04849	0.844558	NA	NA
rs10959007	rs10959007	9	10277319	PTPRD	-0.772946	0.837102	NA	NA	NA	NA
rs10959090	rs10959090	9	10395912	PTPRD	NA	NA	-0.749761	0.778283	NA	NA
rs10959288	rs10959288	9	10777503	PTPRD	NA	NA	0.467822	0.837336	NA	NA
rs10959388	rs10959388	9	10943698	PTPRD	NA	NA	-0.458429	0.872399	NA	NA
rs10959672	rs10959672	9	11257448	PTPRD	NA	NA	-0.8571	0.873563	NA	NA
rs10976498	rs10976498	9	7682063	PTPRD	NA	NA	0.685257	0.839572	NA	NA
rs10976591	rs10976591	9	7808327	PTPRD	-1.03152	0.695767	NA	NA	NA	NA
rs10976652	rs10976652	9	7900891	PTPRD	0.871126	0.85795	NA	NA	NA	NA
rs10977230	rs10977230	9	8610513	PTPRD	NA	NA	0.496579	0.847502	NA	NA
rs10977470	rs10977470	9	9068529	PTPRD	1.45683	0.818529	NA	NA	NA	NA
rs10977545	rs10977545	9	9169458	PTPRD	0.874713	0.75981	NA	NA	NA	NA
rs10977551	rs10977551	9	9180897	PTPRD	0.609583	0.838103	NA	NA	NA	NA
rs10977822	NA	9	9491947	PTPRD	NA	NA	0.444488	0.880562	NA	NA
rs10977874	rs10977874	9	9609283	PTPRD	NA	NA	0.618936	0.824973	NA	NA
rs114808018	rs114808018	9	10468746	PTPRD	NA	NA	-0.55561	0.863233	NA	NA
rs12238246	rs12238246	9	7960398	PTPRD	-0.889255	0.615572	NA	NA	NA	NA
rs12238709	rs12238709	9	9898548	PTPRD	NA	NA	-1.08317	0.66783	NA	NA
rs12339653	rs12339653	9	9136582	PTPRD	0.978192	0.821778	0.901773	0.704613	NA	NA
rs12340724	rs12340724	9	7771099	PTPRD	NA	NA	1.05785	0.852292	NA	NA
rs12344951	rs12344951	9	10492944	PTPRD	NA	NA	1.25121	0.832424	NA	NA
rs12348699	rs12348699	9	7542487	PTPRD	NA	NA	-0.910813	0.46922	NA	NA
rs12352800	rs12352800	9	9111422	PTPRD	NA	NA	1.04988	0.802064	NA	NA
rs12353094	rs12353094	9	7543336	PTPRD	NA	NA	-0.690065	0.73518	NA	NA
rs12376595	rs12376595	9	7685789	PTPRD	NA	NA	0.719193	0.830415	NA	NA
rs12376869	rs12376869	9	7560568	PTPRD	NA	NA	1.00116	0.632259	NA	NA
rs12551196	rs12551196	9	7331697	PTPRD	0.875934	0.865404	NA	NA	NA	NA
rs12552533	rs12552533	9	11345138	PTPRD	NA	NA	1.01959	0.866519	NA	NA
rs12683124	rs12683124	9	7383030	PTPRD	NA	NA	0.428066	0.873455	NA	NA
rs12685429	rs12685429	9	8357814	PTPRD	0.657427	0.845225	NA	NA	NA	NA
rs1323493	rs1323493	9	10348246	PTPRD	NA	NA	-0.95061	0.880023	NA	NA
rs13288186	rs13288186	9	10776453	PTPRD	NA	NA	-0.483192	0.857102	NA	NA
rs13296910	rs13296910	9	8502071	PTPRD	NA	NA	0.899627	0.841994	NA	NA
rs1535658	rs1535658	9	10371281	PTPRD	-0.546817	0.861995	NA	NA	NA	NA
rs1550004	rs1550004	9	8796449	PTPRD	NA	NA	0.479697	0.861056	NA	NA
rs1590368	rs1590368	9	9814304	PTPRD	NA	NA	0.630678	0.829841	NA	NA
rs16925876	rs16925876	9	10365636	PTPRD	NA	NA	-0.550936	0.862399	NA	NA
rs16926393	rs16926393	9	10740979	PTPRD	0.955587	0.808168	NA	NA	NA	NA
rs16926844	rs16926844	9	7908838	PTPRD	1.46544	0.783518	NA	NA	NA	NA
rs16927457	rs16927457	9	11374073	PTPRD	NA	NA	0.655092	0.862064	NA	NA
rs16927608	rs16927608	9	8349805	PTPRD	NA	NA	0.605895	0.713501	NA	NA
rs16928234	rs16928234	9	8645448	PTPRD	0.983811	0.690789	NA	NA	NA	NA
rs16929395	rs16929395	9	9440664	PTPRD	NA	NA	-0.589347	0.823895	NA	NA
rs16930096	rs16930096	9	9714838	PTPRD	NA	NA	1.20099	0.816169	NA	NA
rs16931225	rs16931225	9	10175819	PTPRD	-0.564852	0.873419	NA	NA	NA	NA
rs1768869	rs1768869	9	9794545	PTPRD	-0.989214	0.836566	NA	NA	NA	NA
rs1768885	rs1768885	9	9740949	PTPRD	NA	NA	0.843405	0.770184	NA	NA
rs17805859	rs17805859	9	10972566	PTPRD	-1.02661	0.878032	NA	NA	NA	NA
rs1885431	rs1885431	9	10225533	PTPRD	NA	NA	0.624165	0.856503	NA	NA
rs1937241	rs1937241	9	8236865	PTPRD	-1.04559	0.837754	-0.744338	0.875141	NA	NA
rs2066098	rs2066098	9	8174405	PTPRD	NA	NA	1.21559	0.472831	NA	NA
rs2381631	rs2381631	9	7526908	PTPRD	NA	NA	0.572347	0.781745	NA	NA
rs2475335	rs2475335	9	10260263	PTPRD	-0.508384	0.881328	NA	NA	NA	NA
rs2757873	rs2757873	9	10560924	PTPRD	NA	NA	-0.659823	0.839265	NA	NA
rs2821498	rs2821498	9	9777072	PTPRD	-0.661163	0.824468	-0.452975	0.877351	NA	NA
rs28395380	rs28395380	9	9191661	PTPRD	NA	NA	-0.691826	0.832467	NA	NA
rs28427156	rs28427156	9	10273227	PTPRD	0.690149	0.856817	NA	NA	NA	NA
rs2890755	rs2890755	9	7539001	PTPRD	NA	NA	0.531993	0.788939	NA	NA
rs2890924	rs2890924	9	10632596	PTPRD	NA	NA	-0.812495	0.268254	NA	NA
rs35235349	rs35459366	9	8167632	PTPRD	-1.41581	0.834357	NA	NA	NA	NA
rs35633583	rs35633583	9	7524011	PTPRD	NA	NA	1.11948	0.68601	NA	NA
rs378363	rs378363	9	9020223	PTPRD	-0.669193	0.839204	NA	NA	NA	NA
rs3858021	rs3858021	9	10864239	PTPRD	NA	NA	-0.555854	0.844558	NA	NA
rs3858024	rs3858024	9	10878786	PTPRD	0.793296	0.68673	NA	NA	NA	NA
rs4273904	rs4273904	9	9724976	PTPRD	NA	NA	0.604738	0.784133	NA	NA
rs4424321	rs4424321	9	9715743	PTPRD	NA	NA	0.684752	0.86349	NA	NA
rs4472567	rs4472567	9	10464001	PTPRD	NA	NA	0.866707	0.880113	NA	NA
rs4740916	rs4740916	9	7806697	PTPRD	NA	NA	-0.455508	0.871418	NA	NA
rs4740966	rs4740966	9	8870985	PTPRD	0.57854	0.863164	0.468754	0.856013	NA	NA
rs4741024	rs4741024	9	10254449	PTPRD	-0.548303	0.879508	NA	NA	NA	NA
rs4742371	rs4742371	9	7543649	PTPRD	NA	NA	-0.507553	0.838217	NA	NA
rs4742386	rs4742386	9	7711758	PTPRD	NA	NA	0.646052	0.751423	NA	NA
rs4742590	rs141604376	9	9387487	PTPRD	-0.763569	0.743164	NA	NA	NA	NA
rs56052642	rs56052642	9	8756065	PTPRD	NA	NA	0.587334	0.838125	NA	NA
rs56409001	rs56409001	9	9441229	PTPRD	-0.591887	0.857469	-0.527284	0.800703	NA	NA
rs56678038	rs56678038	9	8382148	PTPRD	-0.65588	0.819192	NA	NA	NA	NA
rs57743751	rs57743751	9	9901046	PTPRD	-0.670623	0.859479	NA	NA	NA	NA
rs58707419	rs58707419	9	9190884	PTPRD	NA	NA	-0.749229	0.880784	NA	NA
rs6474539	rs6474539	9	10374705	PTPRD	NA	NA	-0.638818	0.86135	NA	NA
rs6477191	rs6477191	9	7382274	PTPRD	NA	NA	0.458689	0.845448	NA	NA
rs7022100	rs7022100	9	8908370	PTPRD	NA	NA	-0.515177	0.81294	NA	NA
rs7023313	NA	9	9902224	PTPRD	-0.782035	0.859535	NA	NA	NA	NA
rs7028240	rs7028240	9	9138958	PTPRD	NA	NA	0.529226	0.856702	NA	NA
rs7030993	rs7030993	9	10626033	PTPRD	NA	NA	-0.757306	0.664126	NA	NA
rs7049014	rs7049014	9	7908548	PTPRD	-0.783843	0.874222	NA	NA	NA	NA
rs71501066	rs71501066	9	10394961	PTPRD	NA	NA	-0.815918	0.832527	NA	NA
rs72700904	rs72700904	9	10466253	PTPRD	NA	NA	-0.554469	0.868307	NA	NA
rs72704332	rs72704332	9	8864848	PTPRD	NA	NA	0.946779	0.788766	NA	NA
rs73396844	rs73396844	9	9801016	PTPRD	NA	NA	0.825057	0.827311	NA	NA
rs73402273	rs73402273	9	10368363	PTPRD	NA	NA	1.00316	0.768965	NA	NA
rs73427076	rs73427076	9	8795747	PTPRD	1.48707	0.81213	1.15878	0.815309	NA	NA
rs73642014	rs73642014	9	10563015	PTPRD	NA	NA	0.999558	0.821458	NA	NA
rs74489593	rs74489593	9	8941372	PTPRD	NA	NA	1.20287	0.469168	NA	NA
rs74574803	rs74574803	9	8609412	PTPRD	0.989925	0.872464	NA	NA	NA	NA
rs75608828	rs75608828	9	10604737	PTPRD	NA	NA	0.589129	0.873939	NA	NA
rs76387342	rs76387342	9	8970555	PTPRD	NA	NA	0.991387	0.85962	NA	NA
rs76594257	rs76594257	9	10122964	PTPRD	1.15126	0.831022	NA	NA	NA	NA
rs76693354	rs76693354	9	9907485	PTPRD	NA	NA	-1.16379	0.599322	NA	NA
rs77261152	NA	9	7524479	PTPRD	-0.836572	0.878032	NA	NA	NA	NA
rs77397240	rs77397240	9	7779305	PTPRD	NA	NA	-0.809104	0.880019	NA	NA
rs77652654	rs77652654	9	8552545	PTPRD	NA	NA	0.780603	0.868307	NA	NA
rs7852800	rs7852800	9	10679912	PTPRD	-0.722571	0.861501	-0.649053	0.802566	NA	NA
rs7861886	rs7861886	9	8088895	PTPRD	0.829376	0.846126	NA	NA	NA	NA
rs7863452	rs7863452	9	9727555	PTPRD	-0.565751	0.869941	NA	NA	NA	NA
rs7867668	rs7867668	9	8737421	PTPRD	NA	NA	-0.731533	0.743007	NA	NA
rs7868745	rs7868745	9	7922071	PTPRD	0.888323	0.789382	NA	NA	NA	NA
rs7873084	rs7873084	9	8319806	PTPRD	NA	NA	-0.564759	0.800727	NA	NA
rs7874688	rs7874688	9	8691884	PTPRD	NA	NA	0.71858	0.744164	NA	NA
rs79224878	rs79224878	9	7361563	PTPRD	1.24998	0.76627	0.869781	0.837689	NA	NA
rs79400127	rs79400127	9	7370787	PTPRD	1.26484	0.861712	NA	NA	NA	NA
rs842296	rs842296	9	7720636	PTPRD	-0.991818	0.727037	NA	NA	NA	NA
rs9407406	rs9407406	9	8239748	PTPRD	-0.790471	0.79532	NA	NA	NA	NA
rs957155	rs957155	9	9142828	PTPRD	NA	NA	-0.622984	0.878832	NA	NA
rs969005	rs969005	9	8392551	PTPRD	NA	NA	0.581152	0.870879	NA	NA
rs970347	rs970347	9	8299968	PTPRD	NA	NA	-0.938056	0.779745	NA	NA
JHU_9.129538889	rs111344457	9	129538890	PTRH1	0.595232	0.87879	NA	NA	NA	NA
JHU_9.130604151	rs41512447	9	130604152	PTRH1	0.604367	0.841627	NA	NA	NA	NA
JHU_9.130893072	rs10987888	9	130893073	PTRH1	0.340509	0.798602	NA	NA	NA	NA
JHU_9.131317901	rs28606001	9	131317902	PTRH1	-0.738011	0.833873	NA	NA	NA	NA
rs10760500	rs10760500	9	130536717	PTRH1	NA	NA	0.265094	0.86132	NA	NA
rs10987481	rs10987481	9	129550903	PTRH1	0.645469	0.583637	NA	NA	NA	NA
rs10987786	rs10987786	9	130725693	PTRH1	-0.365323	0.877297	NA	NA	NA	NA
rs10987911	rs10987911	9	130945298	PTRH1	0.406337	0.8563	NA	NA	NA	NA
rs11554802	rs200396464	9	131191041	PTRH1	0.388577	0.854804	NA	NA	NA	NA
rs201189179	rs201189179	9	130900056	PTRH1	-0.602535	0.847959	NA	NA	NA	NA
rs2253112	rs2253112	9	130320119	PTRH1	NA	NA	0.208531	0.877781	NA	NA
rs3003607	rs3003607	9	130968398	PTRH1	NA	NA	0.485646	0.784433	NA	NA
rs34878035	rs34878035	9	131186856	PTRH1	0.388577	0.854804	NA	NA	NA	NA
rs3861878	rs3861878	9	129461912	PTRH1	NA	NA	-0.495921	0.395392	NA	NA
rs3861880	rs3861880	9	129473338	PTRH1	0.634655	0.879068	NA	NA	NA	NA
rs3906146	rs3906146	9	129463613	PTRH1	NA	NA	-0.387362	0.643898	NA	NA
rs4484803	rs4484803	9	129473378	PTRH1	NA	NA	-0.425955	0.858415	NA	NA
rs45588035	rs45588035	9	130943027	PTRH1	0.428782	0.824037	NA	NA	NA	NA
rs56956620	NA	9	130768410	PTRH1	-0.430169	0.828905	NA	NA	NA	NA
rs61732491	rs61732491	9	131186783	PTRH1	0.388577	0.854804	NA	NA	NA	NA
rs62587240	rs62587240	9	130628102	PTRH1	NA	NA	0.671435	0.799539	NA	NA
rs7040479	rs7040479	9	130791117	PTRH1	-0.339207	0.84697	NA	NA	NA	NA
rs73611672	rs73611672	9	130974182	PTRH1	NA	NA	-0.261945	0.822297	NA	NA
rs7858544	rs7858544	9	129524753	PTRH1	-0.323282	0.88125	NA	NA	NA	NA
rs7873657	rs7873657	9	130769800	PTRH1	-0.340145	0.832662	NA	NA	NA	NA
rs7874551	rs7874551	9	130770276	PTRH1	-0.340844	0.876689	NA	NA	NA	NA
JHU_9.1786591	NA	9	1786592	PUM3	NA	NA	-0.266137	0.713508	NA	NA
JHU_9.1793094	rs12336129	9	1793095	PUM3	0.102171	0.857207	NA	NA	NA	NA
JHU_9.1806374	rs115327310	9	1806375	PUM3	-0.129602	0.87879	NA	NA	NA	NA
JHU_9.1840704	rs34054391	9	1840705	PUM3	NA	NA	0.159368	0.596667	NA	NA
JHU_9.1878207	rs114753689	9	1878208	PUM3	-0.228726	0.818619	NA	NA	NA	NA
JHU_9.1919828	rs12003011	9	1919829	PUM3	0.209305	0.79214	NA	NA	NA	NA
JHU_9.2067325	rs7874264	9	2067326	PUM3	-0.146564	0.843147	NA	NA	NA	NA
JHU_9.2068783	rs7865510	9	2068784	PUM3	-0.170953	0.726593	NA	NA	NA	NA
JHU_9.2144676	rs74651398	9	2144677	PUM3	NA	NA	-0.237853	0.818596	NA	NA
JHU_9.2169634	rs7852257	9	2169635	PUM3	NA	NA	-0.119684	0.875663	NA	NA
JHU_9.2349843	rs7043327	9	2349844	PUM3	NA	NA	-0.113931	0.861082	NA	NA
JHU_9.2350382	rs10118367	9	2350383	PUM3	NA	NA	-0.116741	0.70137	NA	NA
JHU_9.2350394	rs10118369	9	2350395	PUM3	NA	NA	-0.116741	0.70137	NA	NA
JHU_9.2525982	rs140199995	9	2525983	PUM3	NA	NA	0.177377	0.869766	NA	NA
JHU_9.2644007	rs10967321	9	2644008	PUM3	NA	NA	-0.149343	0.684249	NA	NA
JHU_9.2687793	rs10115227	9	2687794	PUM3	NA	NA	0.151772	0.873545	NA	NA
JHU_9.2711381	rs2375974	9	2711382	PUM3	-0.101007	0.825796	NA	NA	NA	NA
JHU_9.3780595	NA	9	3780596	PUM3	0.121609	0.876581	NA	NA	NA	NA
rs1002393	rs1002393	9	2493381	PUM3	0.121412	0.832276	NA	NA	NA	NA
rs10121854	rs10121854	9	2068747	PUM3	0.127545	0.827464	NA	NA	NA	NA
rs10122055	rs10122055	9	1900689	PUM3	NA	NA	-0.0823431	0.861524	NA	NA
rs10122446	rs10122446	9	2330285	PUM3	NA	NA	0.0957676	0.846064	NA	NA
rs10217246	rs10217246	9	2312455	PUM3	NA	NA	0.108929	0.809406	NA	NA
rs10491695	rs10491695	9	2165758	PUM3	NA	NA	0.0901421	0.877563	NA	NA
rs10511431	rs10511431	9	1793515	PUM3	NA	NA	-0.124152	0.647944	NA	NA
rs10757471	rs10757471	9	2447910	PUM3	NA	NA	-0.104471	0.852292	NA	NA
rs10758451	rs10758451	9	3779330	PUM3	0.104252	0.866914	NA	NA	NA	NA
rs10811632	rs10811632	9	2196624	PUM3	NA	NA	-0.163518	0.729194	NA	NA
rs10812380	rs10812380	9	2633562	PUM3	-0.233517	0.778489	NA	NA	NA	NA
rs10812474	rs10812474	9	2691446	PUM3	NA	NA	0.151772	0.873545	NA	NA
rs10812526	rs10812526	9	2721249	PUM3	NA	NA	-0.116509	0.688681	NA	NA
rs10963302	rs10963302	9	1793472	PUM3	0.116278	0.826454	NA	NA	NA	NA
rs10963396	rs10963396	9	1811657	PUM3	0.118996	0.864412	NA	NA	NA	NA
rs10963567	rs10963567	9	1839259	PUM3	-0.102692	0.862653	NA	NA	NA	NA
rs10963646	rs10963646	9	1866814	PUM3	NA	NA	-0.125645	0.873526	NA	NA
rs10964461	rs10964461	9	2028382	PUM3	-0.152127	0.872619	NA	NA	NA	NA
rs10965149	rs10965149	9	2191189	PUM3	-0.113038	0.867945	NA	NA	NA	NA
rs10965321	rs10965321	9	2241091	PUM3	NA	NA	0.148708	0.677624	NA	NA
rs10965506	rs10965506	9	2299220	PUM3	NA	NA	0.11648	0.865967	NA	NA
rs10965564	rs10965564	9	2309833	PUM3	NA	NA	0.178692	0.743274	NA	NA
rs10967968	rs10967968	9	2760272	PUM3	0.0893062	0.882079	NA	NA	NA	NA
rs10973736	rs10973736	9	3838888	PUM3	-0.216925	0.827144	-0.250359	0.594801	NA	NA
rs10973740	rs10973740	9	3839926	PUM3	NA	NA	-0.246957	0.674701	NA	NA
rs113563133	rs113563133	9	1842889	PUM3	NA	NA	0.201431	0.464642	NA	NA
rs11791065	rs11791065	9	3756613	PUM3	-0.163891	0.777151	NA	NA	NA	NA
rs12115597	rs12115597	9	2196046	PUM3	NA	NA	-0.187373	0.857102	NA	NA
rs12338622	rs12338622	9	2437565	PUM3	0.154055	0.878216	NA	NA	NA	NA
rs12351591	rs12351591	9	2724996	PUM3	NA	NA	0.104537	0.850134	NA	NA
rs12377888	rs12377888	9	3096561	PUM3	0.129668	0.850659	NA	NA	NA	NA
rs12377904	rs12377904	9	1917513	PUM3	-0.171672	0.832276	NA	NA	NA	NA
rs12684262	rs12684262	9	2301610	PUM3	-0.180413	0.441089	-0.116673	0.808026	NA	NA
rs13292810	rs13292810	9	2931341	PUM3	NA	NA	0.104662	0.784871	NA	NA
rs13294756	rs13294756	9	2734038	PUM3	NA	NA	-0.1758	0.618271	NA	NA
rs13296262	NA	9	3180881	PUM3	NA	NA	-0.20183	0.846182	NA	NA
rs13298799	NA	9	2301888	PUM3	-0.186573	0.328052	-0.0986735	0.872038	NA	NA
rs13302695	rs13302695	9	1966660	PUM3	NA	NA	0.0886852	0.832035	NA	NA
rs143368172	rs143368172	9	3394674	PUM3	-0.214853	0.744796	-0.170316	0.819481	NA	NA
rs1535844	rs1535844	9	2194805	PUM3	0.106032	0.818281	NA	NA	NA	NA
rs1590979	rs1590979	9	2559492	PUM3	NA	NA	0.0863076	0.847822	NA	NA
rs16937891	rs16937891	9	2191910	PUM3	0.118435	0.874015	NA	NA	NA	NA
rs2034764	rs2034764	9	2742771	PUM3	NA	NA	0.143609	0.566454	NA	NA
rs2173904	rs2173904	9	2828765	PUM3	0.0965228	0.872588	NA	NA	NA	NA
rs2183689	rs2183689	9	3758867	PUM3	0.148769	0.726315	NA	NA	NA	NA
rs34344355	rs34344355	9	3160386	PUM3	-0.123244	0.871204	NA	NA	NA	NA
rs35612928	NA	9	2742752	PUM3	NA	NA	-0.156534	0.832424	NA	NA
rs3843567	rs3843567	9	1789663	PUM3	NA	NA	0.180764	0.873108	NA	NA
rs3904473	rs3904473	9	3073208	PUM3	-0.0985851	0.809881	NA	NA	NA	NA
rs4562384	rs4562384	9	1965945	PUM3	0.150418	0.816503	NA	NA	NA	NA
rs4740738	rs4740738	9	3842139	PUM3	0.113403	0.81432	0.123135	0.640887	NA	NA
rs4741717	rs4741717	9	2492466	PUM3	NA	NA	-0.141284	0.557881	NA	NA
rs4741730	rs4741730	9	2547785	PUM3	NA	NA	-0.0878916	0.87103	NA	NA
rs4741746	rs4741746	9	2618969	PUM3	NA	NA	0.154926	0.748159	NA	NA
rs4741848	rs4741848	9	3733599	PUM3	0.118406	0.876261	NA	NA	NA	NA
rs6475804	rs6475804	9	2472410	PUM3	-0.103536	0.87758	NA	NA	NA	NA
rs6475927	rs6475927	9	2678077	PUM3	NA	NA	-0.0993986	0.861769	NA	NA
rs67290411	rs67290411	9	3743480	PUM3	-0.201653	0.859479	NA	NA	NA	NA
rs7021419	rs7021419	9	2322572	PUM3	NA	NA	-0.0940025	0.85821	NA	NA
rs7021747	rs7021747	9	2061795	PUM3	NA	NA	0.0780662	0.863991	NA	NA
rs7021817	rs7021817	9	2140161	PUM3	NA	NA	-0.084231	0.843059	NA	NA
rs7022086	rs7022086	9	2624104	PUM3	NA	NA	0.112144	0.873465	NA	NA
rs7022128	rs7022128	9	1876048	PUM3	NA	NA	-0.113324	0.780335	NA	NA
rs7025116	NA	9	2396673	PUM3	NA	NA	0.0894659	0.877787	NA	NA
rs7025994	rs7025994	9	2411572	PUM3	NA	NA	-0.090435	0.854324	NA	NA
rs7030433	rs7030433	9	2409096	PUM3	NA	NA	0.111091	0.767699	NA	NA
rs7047900	rs7047900	9	2088391	PUM3	NA	NA	-0.0879883	0.87565	NA	NA
rs7048820	rs7048820	9	2735053	PUM3	NA	NA	0.140906	0.599093	NA	NA
rs72687570	rs72687570	9	2018965	PUM3	-0.165219	0.863395	NA	NA	NA	NA
rs72692601	rs72692601	9	2695870	PUM3	NA	NA	-0.106071	0.810607	NA	NA
rs73639496	rs73639496	9	2826409	PUM3	-0.18195	0.708249	NA	NA	NA	NA
rs73640770	rs73640770	9	3825054	PUM3	0.16289	0.844397	NA	NA	NA	NA
rs75614283	rs75614283	9	1850804	PUM3	NA	NA	0.161502	0.88108	NA	NA
rs7850206	rs7850206	9	3391364	PUM3	NA	NA	-0.14282	0.798102	NA	NA
rs7852330	rs7852330	9	1998493	PUM3	0.138963	0.773618	NA	NA	NA	NA
rs7858374	rs7858374	9	2932813	PUM3	NA	NA	-0.12423	0.677598	NA	NA
rs7858674	rs7858674	9	2570074	PUM3	NA	NA	-0.098757	0.816929	NA	NA
rs7861955	rs7861955	9	1966150	PUM3	NA	NA	-0.0991842	0.880372	NA	NA
rs7862264	rs7862264	9	1793152	PUM3	NA	NA	-0.0912038	0.844202	NA	NA
rs7862617	rs7862617	9	2034908	PUM3	0.155488	0.740784	NA	NA	NA	NA
rs7865808	rs7865808	9	2913620	PUM3	NA	NA	-0.156031	0.664126	NA	NA
rs872039	rs872039	9	2419538	PUM3	NA	NA	0.0825684	0.870516	NA	NA
rs973495	rs973495	9	1845098	PUM3	NA	NA	0.116789	0.775736	NA	NA
rs9969780	rs9969780	9	2614294	PUM3	NA	NA	-0.100305	0.804503	NA	NA
JHU_9.132833312	NA	9	132833313	QRFP	NA	NA	0.5722	0.868948	NA	NA
JHU_9.133248390	rs112176477	9	133248391	QRFP	NA	NA	-0.855461	0.838516	NA	NA
JHU_9.133682132	rs73555890	9	133682133	QRFP	NA	NA	1.06943	0.857496	NA	NA
JHU_9.133694004	NA	9	133694005	QRFP	-0.761784	0.871587	NA	NA	NA	NA
JHU_9.133768726	rs7029748	9	133768727	QRFP	0.550712	0.873311	NA	NA	NA	NA
JHU_9.133847620	rs199815890	9	133847621	QRFP	0.567991	0.838441	NA	NA	NA	NA
JHU_9.133853042	rs11244219	9	133853043	QRFP	0.783064	0.833288	NA	NA	NA	NA
JHU_9.133960767	rs7045991	9	133960768	QRFP	NA	NA	0.584054	0.761901	NA	NA
JHU_9.133960776	rs7045998	9	133960777	QRFP	NA	NA	0.584054	0.761901	NA	NA
JHU_9.134488636	rs61053880	9	134488637	QRFP	NA	NA	-0.667075	0.821484	NA	NA
JHU_9.134514853	rs61292915	9	134514854	QRFP	NA	NA	-0.887113	0.74315	NA	NA
JHU_9.134745193	rs79716426	9	134745194	QRFP	NA	NA	-1.43428	0.513674	NA	NA
rs10114587	rs10114587	9	133795282	QRFP	0.568223	0.871483	NA	NA	NA	NA
rs10122518	rs10122518	9	132987700	QRFP	NA	NA	0.672653	0.852292	NA	NA
rs10125575	rs10125575	9	133988508	QRFP	NA	NA	-0.648308	0.783869	NA	NA
rs10751521	NA	9	134209707	QRFP	NA	NA	0.606847	0.86932	NA	NA
rs10793873	rs10793873	9	134350647	QRFP	-0.911982	0.85602	NA	NA	NA	NA
rs10793982	rs10793982	9	133906060	QRFP	NA	NA	0.689192	0.781407	NA	NA
rs10901081	rs10901081	9	134596675	QRFP	0.547711	0.838103	NA	NA	NA	NA
rs10901316	rs10901316	9	133862958	QRFP	NA	NA	1.10555	0.859479	NA	NA
rs11244237	rs11244237	9	133875330	QRFP	-0.523383	0.841469	NA	NA	NA	NA
rs114409973	NA	9	133235766	QRFP	NA	NA	-0.773849	0.8337	NA	NA
rs117515732	rs117515732	9	133278840	QRFP	NA	NA	-0.922278	0.783588	NA	NA
rs12005009	rs12005009	9	133755754	QRFP	NA	NA	0.587961	0.856179	NA	NA
rs12342690	rs12342690	9	134429820	QRFP	0.618889	0.873311	NA	NA	NA	NA
rs17221008	rs17221008	9	132906486	QRFP	NA	NA	-0.431005	0.876137	NA	NA
rs1997242	rs1997242	9	133849133	QRFP	NA	NA	0.578498	0.88006	NA	NA
rs2269337	rs2269337	9	133572684	QRFP	-0.517862	0.859811	NA	NA	NA	NA
rs2275130	rs2275130	9	133911821	QRFP	NA	NA	0.844464	0.439585	NA	NA
rs2987410	rs2987410	9	134634566	QRFP	NA	NA	-0.565497	0.874735	NA	NA
rs2991274	rs2991274	9	133387709	QRFP	NA	NA	0.750391	0.743724	NA	NA
rs34613320	rs34613320	9	133776328	QRFP	-0.917221	0.788553	NA	NA	NA	NA
rs35554524	rs35554524	9	133301657	QRFP	NA	NA	-0.94883	0.837403	NA	NA
rs36001738	rs36001738	9	133888983	QRFP	-0.513369	0.851016	NA	NA	NA	NA
rs41296113	rs41296113	9	134371165	QRFP	-1.4281	0.615756	NA	NA	NA	NA
rs4240447	rs4240447	9	132978477	QRFP	-0.562379	0.829215	NA	NA	NA	NA
rs4579577	rs4579577	9	134767080	QRFP	NA	NA	0.8623	0.63203	NA	NA
rs4740304	rs4740304	9	134600009	QRFP	NA	NA	-0.560012	0.751689	NA	NA
rs4740315	rs4740315	9	134673603	QRFP	NA	NA	-0.613491	0.81672	NA	NA
rs483157	rs483157	9	132794418	QRFP	NA	NA	1.1424	0.786751	NA	NA
rs4837484	rs4837484	9	133010067	QRFP	NA	NA	-0.796412	0.876134	NA	NA
rs57421433	rs57421433	9	133908337	QRFP	0.639737	0.81607	NA	NA	NA	NA
rs7020182	rs7020182	9	133914135	QRFP	NA	NA	0.605135	0.818126	NA	NA
rs7036006	rs7036006	9	134430764	QRFP	0.552553	0.866424	NA	NA	NA	NA
rs7040543	rs7040543	9	133770017	QRFP	-0.482035	0.875776	NA	NA	NA	NA
rs729010	rs729010	9	134717091	QRFP	NA	NA	-0.431632	0.879076	NA	NA
rs744313	rs744313	9	134460326	QRFP	NA	NA	0.62896	0.857826	NA	NA
rs74485877	rs74485877	9	133271901	QRFP	-0.821698	0.878539	NA	NA	NA	NA
rs753157	rs753157	9	134461043	QRFP	0.646889	0.850812	NA	NA	NA	NA
rs7865017	rs7865017	9	133770222	QRFP	0.562131	0.792455	NA	NA	NA	NA
rs7871214	rs7871214	9	134536017	QRFP	NA	NA	-0.617033	0.871418	NA	NA
rs79223571	rs79223571	9	134185307	QRFP	-0.960051	0.840864	NA	NA	NA	NA
rs868964	rs868964	9	132971820	QRFP	NA	NA	0.714174	0.848825	NA	NA
rs869351	NA	9	133887733	QRFP	-0.506327	0.874861	NA	NA	NA	NA
rs880072	rs880072	9	133237085	QRFP	NA	NA	0.855085	0.832495	NA	NA
rs914978	rs914978	9	133277641	QRFP	0.537359	0.865404	NA	NA	NA	NA
rs947507	rs947507	9	133057805	QRFP	-0.693183	0.869942	NA	NA	NA	NA
rs9802652	rs9802652	9	134327747	QRFP	-1.09458	0.869941	NA	NA	NA	NA
JHU_9.138232258	rs7038269	9	138232259	QSOX2	0.365066	0.880179	NA	NA	NA	NA
JHU_9.138325986	rs4841984	9	138325987	QSOX2	0.204254	0.817893	NA	NA	NA	NA
JHU_9.138935575	rs75204142	9	138935576	QSOX2	0.318663	0.832276	NA	NA	NA	NA
JHU_9.139101946	rs9696646	9	139101947	QSOX2	NA	NA	-0.200724	0.844291	NA	NA
JHU_9.139102347	NA	9	139102348	QSOX2	0.473787	0.678049	NA	NA	NA	NA
JHU_9.139151208	rs78449144	9	139151209	QSOX2	-0.406173	0.828361	-0.387579	0.649427	NA	NA
JHU_9.139467326	rs7874114	9	139467327	QSOX2	NA	NA	-0.131943	0.862399	NA	NA
JHU_9.139626979	NA	9	139626980	QSOX2	NA	NA	-0.261384	0.842304	NA	NA
JHU_9.139857281	rs33968697	9	139857282	QSOX2	-0.217356	0.877365	-0.170962	0.874503	NA	NA
JHU_9.140014179	rs115495942	9	140014180	QSOX2	0.256016	0.865404	NA	NA	NA	NA
exm800528	rs17613	9	139840560	QSOX2	-0.184563	0.878032	NA	NA	NA	NA
rs10735657	rs10735657	9	139535714	QSOX2	0.194201	0.828333	NA	NA	NA	NA
rs10776870	rs10776870	9	138911431	QSOX2	NA	NA	-0.214831	0.85201	NA	NA
rs10776941	rs10776941	9	138181270	QSOX2	NA	NA	-0.170581	0.852458	NA	NA
rs10781499	rs10781499	9	139266405	QSOX2	-0.168239	0.872839	NA	NA	NA	NA
rs10781500	rs10781500	9	139269338	QSOX2	-0.173427	0.862983	NA	NA	NA	NA
rs10781507	NA	9	139272058	QSOX2	-0.170203	0.863632	NA	NA	NA	NA
rs10781510	rs10781510	9	139279173	QSOX2	-0.175092	0.850032	NA	NA	NA	NA
rs10858121	rs10858121	9	138445655	QSOX2	NA	NA	-0.183488	0.815914	NA	NA
rs10870080	rs10870080	9	139428802	QSOX2	-0.397845	0.799632	NA	NA	NA	NA
rs10870088	NA	9	139477521	QSOX2	NA	NA	-0.124574	0.863266	NA	NA
rs10870149	rs10870149	9	139254897	QSOX2	-0.152247	0.87968	NA	NA	NA	NA
rs10870165	rs10870165	9	139316601	QSOX2	-0.220821	0.757622	NA	NA	NA	NA
rs1128905	NA	9	139253839	QSOX2	-0.161778	0.865253	NA	NA	NA	NA
rs116079175	rs116079175	9	139056854	QSOX2	NA	NA	-0.253539	0.852008	NA	NA
rs11787792	NA	9	139252148	QSOX2	-0.228831	0.803436	-0.153604	0.863636	NA	NA
rs11793787	rs11793787	9	139860631	QSOX2	-0.220671	0.870435	-0.182364	0.847851	NA	NA
rs11794847	rs11794847	9	139271747	QSOX2	-0.173427	0.862983	NA	NA	NA	NA
rs12348881	NA	9	139911983	QSOX2	-0.202543	0.879528	NA	NA	NA	NA
rs1333234	rs1333234	9	138523332	QSOX2	-0.234065	0.784496	-0.162885	0.839398	NA	NA
rs17038714	NA	9	138662273	QSOX2	-0.202999	0.782289	NA	NA	NA	NA
rs1747832	rs1747832	9	138994591	QSOX2	NA	NA	-0.13254	0.876405	NA	NA
rs2297692	rs2297692	9	138836695	QSOX2	0.323413	0.877365	NA	NA	NA	NA
rs2811754	rs2811754	9	139719671	QSOX2	NA	NA	-0.255506	0.880114	NA	NA
rs28539249	rs28539249	9	139240630	QSOX2	0.227519	0.606781	0.12005	0.875141	NA	NA
rs3124603	rs3124603	9	139410177	QSOX2	NA	NA	0.18539	0.708127	NA	NA
rs34203589	rs34203589	9	139150629	QSOX2	NA	NA	-0.223425	0.585456	NA	NA
rs34896295	rs34896295	9	139060991	QSOX2	-0.366576	0.864574	-0.273289	0.877162	NA	NA
rs3750512	rs3750512	9	139821068	QSOX2	-0.161238	0.881143	NA	NA	NA	NA
rs3812547	rs3812547	9	139252495	QSOX2	-0.228831	0.803436	-0.153604	0.863636	NA	NA
rs3827838	rs3827838	9	138440726	QSOX2	NA	NA	-0.13655	0.865452	NA	NA
rs3955557	rs3955557	9	139532126	QSOX2	-0.178086	0.872201	-0.1886	0.673609	NA	NA
rs41306736	rs41306736	9	139371106	QSOX2	NA	NA	-0.270201	0.822106	NA	NA
rs480422	rs480422	9	138580775	QSOX2	-0.253216	0.732655	NA	NA	NA	NA
rs4841889	rs4841889	9	138510121	QSOX2	-0.182696	0.849341	NA	NA	NA	NA
rs4841983	rs4841983	9	138325937	QSOX2	0.204254	0.817893	NA	NA	NA	NA
rs4842079	rs4842079	9	138923838	QSOX2	0.189713	0.806594	NA	NA	NA	NA
rs4880214	NA	9	140035732	QSOX2	0.174216	0.875888	NA	NA	NA	NA
rs488539	rs488539	9	138553934	QSOX2	-0.16675	0.872373	NA	NA	NA	NA
rs538402	rs538402	9	138584786	QSOX2	-0.174765	0.873443	NA	NA	NA	NA
rs541131	rs541131	9	138552234	QSOX2	-0.174235	0.863371	NA	NA	NA	NA
rs59876726	rs59876726	9	140000347	QSOX2	0.228765	0.818619	NA	NA	NA	NA
rs61739402	NA	9	139229069	QSOX2	-0.319878	0.849872	-0.265602	0.816711	NA	NA
rs61743120	rs61743120	9	139543369	QSOX2	0.431351	0.765794	NA	NA	NA	NA
rs7027528	NA	9	138176405	QSOX2	NA	NA	-0.161868	0.857181	NA	NA
rs7037835	rs7037835	9	138519360	QSOX2	-0.410685	0.290895	-0.210989	0.812544	NA	NA
rs710411	rs710411	9	139443956	QSOX2	0.171443	0.838041	NA	NA	NA	NA
rs73554089	NA	9	139641259	QSOX2	NA	NA	-0.147156	0.867421	NA	NA
rs73566908	rs73566908	9	139305409	QSOX2	-0.282414	0.87215	-0.216653	0.875149	NA	NA
rs73566930	rs73566930	9	139322067	QSOX2	-0.20434	0.854155	NA	NA	NA	NA
rs73573263	rs73573263	9	138383623	QSOX2	0.339035	0.64539	0.267729	0.607895	NA	NA
rs73670241	rs73670241	9	139270806	QSOX2	0.260084	0.874424	NA	NA	NA	NA
rs7862513	rs7862513	9	138975914	QSOX2	0.172685	0.877297	NA	NA	NA	NA
rs7868264	rs7868264	9	138850610	QSOX2	-0.199116	0.798061	NA	NA	NA	NA
rs914739	rs914739	9	139521997	QSOX2	-0.216622	0.770768	NA	NA	NA	NA
rs9411215	NA	9	139569066	QSOX2	0.150256	0.85602	NA	NA	NA	NA
rs9411305	rs9411305	9	139991841	QSOX2	-0.32526	0.837102	NA	NA	NA	NA
JHU_9.122950301	rs112929085	9	122950302	RAB14	0.187364	0.772154	NA	NA	NA	NA
JHU_9.123109065	rs846831	9	123109066	RAB14	0.0873952	0.863331	NA	NA	NA	NA
JHU_9.123524631	rs11795211	9	123524632	RAB14	0.0775013	0.856547	NA	NA	NA	NA
JHU_9.123664795	rs1055895	9	123664796	RAB14	NA	NA	-0.093583	0.864078	NA	NA
JHU_9.123930964	rs372743052	9	123930965	RAB14	0.0822772	0.802277	NA	NA	NA	NA
JHU_9.124339287	rs73536944	9	124339288	RAB14	-0.0871496	0.8563	NA	NA	NA	NA
JHU_9.124582447	NA	9	124582448	RAB14	-0.117475	0.872863	NA	NA	NA	NA
JHU_9.124825795	rs58483583	9	124825796	RAB14	0.0798611	0.853597	NA	NA	NA	NA
rs10156413	rs10156413	9	123867782	RAB14	0.0822772	0.802277	NA	NA	NA	NA
rs10217648	rs10217648	9	124380922	RAB14	-0.12859	0.386292	NA	NA	NA	NA
rs10760182	rs10760182	9	124412961	RAB14	-0.0731264	0.874015	NA	NA	NA	NA
rs10985215	rs10985215	9	124112339	RAB14	-0.230277	0.564854	-0.173714	0.647752	NA	NA
rs114305611	rs114305611	9	123081185	RAB14	-0.121118	0.844078	NA	NA	NA	NA
rs12335670	rs12335670	9	124412860	RAB14	0.151676	0.867291	NA	NA	NA	NA
rs12350358	rs12350358	9	124441657	RAB14	NA	NA	0.0618375	0.868452	NA	NA
rs12685856	rs12685856	9	124516590	RAB14	-0.082957	0.832824	NA	NA	NA	NA
rs16910445	rs16910445	9	124001516	RAB14	0.103758	0.849748	NA	NA	NA	NA
rs2300932	rs2300932	9	123770436	RAB14	0.0719516	0.877365	NA	NA	NA	NA
rs3736854	rs3736854	9	123916976	RAB14	-0.0757031	0.845323	NA	NA	NA	NA
rs4307413	rs4307413	9	124576430	RAB14	0.127712	0.804256	NA	NA	NA	NA
rs4836840	rs4836840	9	123914592	RAB14	0.0729865	0.876121	NA	NA	NA	NA
rs4837876	rs4837876	9	124295569	RAB14	-0.0810459	0.86791	NA	NA	NA	NA
rs55835505	NA	9	124519214	RAB14	-0.0954335	0.730234	NA	NA	NA	NA
rs59782615	rs59782615	9	123100041	RAB14	0.0821628	0.873482	NA	NA	NA	NA
rs7026139	rs7026139	9	124328012	RAB14	0.0908443	0.881328	NA	NA	NA	NA
rs7029523	rs7029523	9	123817613	RAB14	0.0748127	0.864976	NA	NA	NA	NA
rs7030519	rs7030519	9	123144243	RAB14	0.0778703	0.846671	NA	NA	NA	NA
rs7031128	rs7031128	9	123791936	RAB14	0.0732558	0.872814	NA	NA	NA	NA
rs73664712	rs73664712	9	124669994	RAB14	NA	NA	-0.1244	0.783588	NA	NA
rs75074825	rs75074825	9	124489383	RAB14	0.112509	0.878993	NA	NA	NA	NA
rs75512752	rs75512752	9	124634993	RAB14	0.134646	0.878014	NA	NA	NA	NA
rs76323405	rs76323405	9	124132918	RAB14	0.112364	0.872373	NA	NA	NA	NA
rs77901152	rs77901152	9	124538975	RAB14	0.20309	0.81188	NA	NA	NA	NA
rs7863224	rs7863224	9	124388306	RAB14	-0.0787104	0.872809	NA	NA	NA	NA
rs7867582	rs4930729	9	124325977	RAB14	NA	NA	-0.108274	0.801357	NA	NA
rs79509804	rs79509804	9	124604909	RAB14	-0.117475	0.872863	NA	NA	NA	NA
rs846829	rs846829	9	123108275	RAB14	0.092743	0.826454	NA	NA	NA	NA
JHU_9.126971067	rs78794107	9	126971068	RABEPK	-0.300115	0.860036	NA	NA	NA	NA
JHU_9.126986138	rs116820640	9	126986139	RABEPK	0.40359	0.824733	NA	NA	NA	NA
JHU_9.127262722	rs113506523	9	127262723	RABEPK	0.401774	0.680894	NA	NA	NA	NA
JHU_9.127390188	rs12682888	9	127390189	RABEPK	0.485031	0.590272	0.380008	0.554145	NA	NA
JHU_9.127973122	NA	9	127973123	RABEPK	NA	NA	0.161573	0.743043	NA	NA
JHU_9.128217873	NA	9	128217874	RABEPK	0.369851	0.88046	NA	NA	NA	NA
JHU_9.128828132	rs74398278	9	128828133	RABEPK	0.318188	0.875096	NA	NA	NA	NA
kgp59830	rs10760354	9	127101924	RABEPK	-0.185597	0.875679	NA	NA	NA	NA
rs1010934	rs1010934	9	127912712	RABEPK	NA	NA	0.271923	0.796795	NA	NA
rs1041205	rs1041205	9	127581004	RABEPK	-0.257915	0.801372	NA	NA	NA	NA
rs10760348	rs10760348	9	127063551	RABEPK	0.191059	0.832858	NA	NA	NA	NA
rs10819101	rs10819101	9	128768663	RABEPK	-0.222208	0.844595	NA	NA	NA	NA
rs10987084	rs10987084	9	128751339	RABEPK	0.170689	0.85184	NA	NA	NA	NA
rs10987129	rs10987129	9	128834294	RABEPK	NA	NA	-0.177324	0.820603	NA	NA
rs10987139	rs10987139	9	128846856	RABEPK	-0.185925	0.872201	-0.179286	0.765005	NA	NA
rs10987141	rs10987141	9	128847015	RABEPK	0.20478	0.858891	0.212219	0.644667	NA	NA
rs10987145	NA	9	128853643	RABEPK	NA	NA	0.192457	0.686027	NA	NA
rs10987200	rs10987200	9	128969266	RABEPK	-0.352843	0.846791	NA	NA	NA	NA
rs1124401	rs1124401	9	128139171	RABEPK	NA	NA	0.215291	0.871645	NA	NA
rs12341707	rs12341707	9	128852603	RABEPK	NA	NA	-0.208774	0.778808	NA	NA
rs12375547	rs12375547	9	127616537	RABEPK	0.205016	0.830367	NA	NA	NA	NA
rs12552226	rs12552226	9	128858795	RABEPK	NA	NA	0.267776	0.728449	NA	NA
rs16927294	rs16927294	9	126985334	RABEPK	NA	NA	-0.16669	0.750436	NA	NA
rs16927518	rs16927518	9	127315983	RABEPK	0.485031	0.590272	0.380008	0.554145	NA	NA
rs2416996	rs2416996	9	128844166	RABEPK	NA	NA	0.139686	0.840075	NA	NA
rs4836995	rs4836995	9	127578625	RABEPK	-0.263696	0.769152	NA	NA	NA	NA
rs4838164	rs4838164	9	127097882	RABEPK	-0.225905	0.822412	NA	NA	NA	NA
rs4838315	rs4838315	9	128804269	RABEPK	NA	NA	-0.221328	0.694432	NA	NA
rs4838334	rs4838334	9	128843105	RABEPK	0.160104	0.873443	NA	NA	NA	NA
rs4838346	rs4838346	9	128889820	RABEPK	-0.214463	0.823139	NA	NA	NA	NA
rs57061826	rs57061826	9	128795843	RABEPK	NA	NA	-0.320785	0.82571	NA	NA
rs603799	rs603799	9	127820479	RABEPK	NA	NA	0.16122	0.875141	NA	NA
rs62570503	rs62570503	9	128802539	RABEPK	NA	NA	-0.313819	0.764647	NA	NA
rs6478724	rs6478724	9	128876516	RABEPK	-0.234696	0.656012	NA	NA	NA	NA
rs7043618	rs7043618	9	127292487	RABEPK	0.203522	0.867517	NA	NA	NA	NA
rs72752701	rs72752701	9	128754553	RABEPK	-0.500759	0.565165	NA	NA	NA	NA
rs73667861	rs73667861	9	128846549	RABEPK	-0.390563	0.808977	NA	NA	NA	NA
rs73667865	rs73667865	9	128857850	RABEPK	-0.368773	0.847871	NA	NA	NA	NA
rs748660	rs748660	9	127095649	RABEPK	0.350631	0.836566	NA	NA	NA	NA
rs76690779	rs76690779	9	126965232	RABEPK	NA	NA	0.297484	0.731923	NA	NA
rs7852920	rs7852920	9	128860354	RABEPK	NA	NA	-0.214236	0.630977	NA	NA
rs7857443	rs7857443	9	127785957	RABEPK	NA	NA	-0.217724	0.758329	NA	NA
rs7858074	rs7858074	9	128883849	RABEPK	NA	NA	0.235663	0.783588	NA	NA
rs888219	rs888219	9	128929023	RABEPK	0.234336	0.75376	NA	NA	NA	NA
rs9299308	NA	9	128810374	RABEPK	NA	NA	0.150998	0.840078	NA	NA
JHU_9.125406435	NA	9	125406436	RABGAP1	0.126308	0.875198	NA	NA	NA	NA
JHU_9.126183303	rs10733661	9	126183304	RABGAP1	-0.0805312	0.838169	NA	NA	NA	NA
JHU_9.126188586	rs149649833	9	126188587	RABGAP1	NA	NA	0.145609	0.852008	NA	NA
JHU_9.126256035	rs368321914	9	126256036	RABGAP1	0.121686	0.861847	NA	NA	NA	NA
JHU_9.126395176	rs114808611	9	126395177	RABGAP1	0.110967	0.834765	NA	NA	NA	NA
JHU_9.126400195	rs73665314	9	126400196	RABGAP1	-0.0793836	0.873419	NA	NA	NA	NA
JHU_9.126502203	rs61184681	9	126502204	RABGAP1	-0.117243	0.838555	NA	NA	NA	NA
kgp2393422	rs13302675	9	126756961	RABGAP1	NA	NA	-0.0652011	0.857178	NA	NA
rs10513416	rs10513416	9	125328865	RABGAP1	0.0977976	0.78846	NA	NA	NA	NA
rs10739633	rs10739633	9	126202551	RABGAP1	-0.0856771	0.872241	NA	NA	NA	NA
rs10760302	rs10760302	9	126722647	RABGAP1	0.125891	0.452878	NA	NA	NA	NA
rs10985970	rs10985970	9	126095556	RABGAP1	0.15767	0.812133	NA	NA	NA	NA
rs10985976	rs10985976	9	126113594	RABGAP1	0.0739996	0.873623	NA	NA	NA	NA
rs10986162	rs10986162	9	126742752	RABGAP1	0.0782135	0.879804	NA	NA	NA	NA
rs12115297	rs12115297	9	126685609	RABGAP1	-0.117052	0.872464	NA	NA	NA	NA
rs1411267	rs1411267	9	125428755	RABGAP1	0.176522	0.849133	NA	NA	NA	NA
rs16911507	rs16911507	9	124923408	RABGAP1	NA	NA	-0.107619	0.869818	NA	NA
rs1891640	rs1891640	9	126152911	RABGAP1	0.0762763	0.8563	NA	NA	NA	NA
rs2247680	rs2247680	9	124871697	RABGAP1	0.116405	0.79767	NA	NA	NA	NA
rs2416891	rs2416891	9	125422424	RABGAP1	NA	NA	-0.102015	0.876797	NA	NA
rs2535739	rs2535739	9	125554766	RABGAP1	-0.0818617	0.850511	NA	NA	NA	NA
rs28660276	rs28660276	9	126455215	RABGAP1	-0.0944169	0.863947	NA	NA	NA	NA
rs373562275	rs373562275	9	126767427	RABGAP1	-0.0759522	0.861285	NA	NA	NA	NA
rs3802487	rs3802487	9	125590647	RABGAP1	NA	NA	0.0727904	0.878338	NA	NA
rs3861868	rs3861868	9	126835484	RABGAP1	-0.0923334	0.82681	NA	NA	NA	NA
rs4836885	rs4836885	9	125146369	RABGAP1	NA	NA	0.0898403	0.803139	NA	NA
rs4836918	rs4836918	9	126101907	RABGAP1	0.102135	0.782032	NA	NA	NA	NA
rs4836919	rs4836919	9	126145002	RABGAP1	0.105787	0.87195	NA	NA	NA	NA
rs4836962	rs4836962	9	126835798	RABGAP1	0.170942	0.455558	NA	NA	NA	NA
rs4838056	rs4838056	9	126155559	RABGAP1	0.238065	0.618973	NA	NA	NA	NA
rs57277011	rs57277011	9	126635238	RABGAP1	0.183325	0.718417	NA	NA	NA	NA
rs6478565	rs6478565	9	125148632	RABGAP1	NA	NA	0.0953968	0.868675	NA	NA
rs7026921	rs7026921	9	126297895	RABGAP1	-0.100268	0.788082	NA	NA	NA	NA
rs72755120	rs72755120	9	126082533	RABGAP1	-0.140124	0.880509	NA	NA	NA	NA
rs7857883	rs7857883	9	126817862	RABGAP1	0.0983009	0.795067	NA	NA	NA	NA
rs7863879	rs7863879	9	126861389	RABGAP1	-0.105253	0.800422	NA	NA	NA	NA
rs7875715	rs7875715	9	125524836	RABGAP1	NA	NA	-0.090184	0.832287	NA	NA
rs950019	rs950019	9	124925605	RABGAP1	NA	NA	-0.0861828	0.850236	NA	NA
rs959550	rs959550	9	125343746	RABGAP1	NA	NA	0.0999105	0.718113	NA	NA
JHU_9.139089716	rs7850466	9	139089717	RABL6	0.0671167	0.872373	NA	NA	NA	NA
JHU_9.139227560	rs60574617	9	139227561	RABL6	-0.168473	0.801543	NA	NA	NA	NA
JHU_9.139410423	NA	9	139410424	RABL6	NA	NA	-0.134899	0.731574	NA	NA
JHU_9.139426436	NA	9	139426437	RABL6	NA	NA	0.108318	0.833121	NA	NA
JHU_9.139457465	rs17065107	9	139457466	RABL6	NA	NA	0.12821	0.857767	NA	NA
JHU_9.139570053	rs116039039	9	139570054	RABL6	NA	NA	0.105692	0.865651	NA	NA
JHU_9.139794637	rs67777368	9	139794638	RABL6	-0.112988	0.798078	NA	NA	NA	NA
JHU_9.140306212	rs114989935	9	140306213	RABL6	0.109372	0.874418	NA	NA	NA	NA
kgp18658900	rs114823899	9	140266235	RABL6	NA	NA	-0.124966	0.83717	NA	NA
kgp1978039	rs963093	9	138722280	RABL6	0.111895	0.844069	NA	NA	NA	NA
rs10732688	rs10732688	9	140581700	RABL6	0.0872275	0.838286	NA	NA	NA	NA
rs10735657	rs10735657	9	139535714	RABL6	0.0802754	0.841124	NA	NA	NA	NA
rs10858197	rs10858197	9	138892195	RABL6	0.0706	0.872993	NA	NA	NA	NA
rs10858232	NA	9	139051906	RABL6	NA	NA	-0.0617594	0.866649	NA	NA
rs10870078	rs10870078	9	139413539	RABL6	NA	NA	-0.162915	0.529159	NA	NA
rs10870080	rs10870080	9	139428802	RABL6	-0.139948	0.878014	NA	NA	NA	NA
rs1099298	rs1099298	9	140436548	RABL6	NA	NA	-0.0756535	0.788979	NA	NA
rs11103259	NA	9	138896566	RABL6	NA	NA	0.0866936	0.767333	NA	NA
rs11103292	rs11103292	9	138950570	RABL6	-0.100228	0.811323	NA	NA	NA	NA
rs11145988	rs11145988	9	139321545	RABL6	0.0872661	0.873987	NA	NA	NA	NA
rs12339129	rs12339129	9	139500464	RABL6	NA	NA	0.0921533	0.775645	NA	NA
rs13289171	rs13289171	9	139884235	RABL6	NA	NA	-0.0936287	0.865688	NA	NA
rs13290840	NA	9	139425573	RABL6	-0.112834	0.832642	0.0917438	0.848986	NA	NA
rs17250673	rs17250673	9	139820048	RABL6	NA	NA	-0.0793535	0.844558	NA	NA
rs2229971	rs2229971	9	139407932	RABL6	NA	NA	-0.0632326	0.875141	NA	NA
rs2254143	rs2254143	9	139701108	RABL6	-0.111469	0.839041	NA	NA	NA	NA
rs2484661	rs2484661	9	139709976	RABL6	-0.0906746	0.809414	NA	NA	NA	NA
rs2811728	NA	9	139642961	RABL6	NA	NA	0.0725933	0.859179	NA	NA
rs28457182	NA	9	139225350	RABL6	0.0866907	0.850024	NA	NA	NA	NA
rs35613483	rs35613483	9	139152716	RABL6	-0.133722	0.830072	NA	NA	NA	NA
rs4842059	rs4842059	9	138862766	RABL6	NA	NA	-0.077733	0.789087	NA	NA
rs4842108	rs4842108	9	138972104	RABL6	-0.0939112	0.863364	-0.0999794	0.738108	NA	NA
rs4880073	rs4880073	9	139817353	RABL6	-0.0828088	0.867517	NA	NA	NA	NA
rs57900844	rs57900844	9	140067838	RABL6	NA	NA	-0.0816761	0.872806	NA	NA
rs58894138	rs58894138	9	139497031	RABL6	NA	NA	0.0662511	0.879688	NA	NA
rs61740003	rs61740003	9	138999989	RABL6	NA	NA	0.147664	0.852592	NA	NA
rs62583536	rs62583536	9	138993315	RABL6	0.0806473	0.852434	NA	NA	NA	NA
rs67116066	rs67116066	9	140709605	RABL6	-0.0696904	0.865469	NA	NA	NA	NA
rs72771986	NA	9	138895779	RABL6	NA	NA	-0.0976157	0.857102	NA	NA
rs74653792	NA	9	138951756	RABL6	NA	NA	0.182341	0.714099	NA	NA
rs908832	rs908832	9	139912484	RABL6	NA	NA	0.12318	0.813411	NA	NA
rs9411259	rs9411259	9	139553723	RABL6	NA	NA	-0.0653955	0.836994	NA	NA
rs944758	rs944758	9	139483954	RABL6	NA	NA	0.0650072	0.840219	NA	NA
JHU_9.109063001	rs10125521	9	109063002	RAD23B	-0.123045	0.669066	-0.0763059	0.812893	NA	NA
JHU_9.109373543	rs16925657	9	109373544	RAD23B	-0.107831	0.811454	NA	NA	NA	NA
JHU_9.110096297	rs73517781	9	110096298	RAD23B	-0.137032	0.800422	-0.0840967	0.878583	NA	NA
JHU_9.110365942	rs78586669	9	110365943	RAD23B	NA	NA	0.0906478	0.848362	NA	NA
JHU_9.110390689	rs78107393	9	110390690	RAD23B	-0.16982	0.868816	NA	NA	NA	NA
JHU_9.110396786	rs183904249	9	110396787	RAD23B	0.0900141	0.851857	NA	NA	NA	NA
JHU_9.111007032	rs41424946	9	111007033	RAD23B	-0.0812935	0.878511	NA	NA	NA	NA
JHU_9.111038455	rs114309017	9	111038456	RAD23B	NA	NA	-0.146566	0.859145	NA	NA
rs10739255	rs10739255	9	111023899	RAD23B	0.107499	0.864535	NA	NA	NA	NA
rs10759188	rs10759188	9	109350497	RAD23B	0.0982642	0.81902	NA	NA	NA	NA
rs10816459	rs10816459	9	109778256	RAD23B	-0.125643	0.876501	-0.114856	0.786366	NA	NA
rs10816460	rs10816460	9	109780666	RAD23B	-0.125643	0.876501	-0.114856	0.786366	NA	NA
rs10816501	rs10816501	9	110166357	RAD23B	NA	NA	-0.097789	0.841386	NA	NA
rs10978582	rs10978582	9	109423183	RAD23B	-0.192948	0.75376	NA	NA	NA	NA
rs10978740	rs10978740	9	109942554	RAD23B	-0.127942	0.829065	NA	NA	NA	NA
rs10979023	rs10979023	9	110477887	RAD23B	NA	NA	-0.124184	0.86227	NA	NA
rs10979110	rs10979110	9	110694208	RAD23B	-0.112045	0.801231	-0.0831808	0.797371	NA	NA
rs111376818	rs111376818	9	109355352	RAD23B	-0.115505	0.770164	NA	NA	NA	NA
rs12002898	rs12002898	9	109478331	RAD23B	-0.0811811	0.850024	NA	NA	NA	NA
rs12380068	NA	9	110688276	RAD23B	-0.111291	0.613327	-0.0829846	0.602129	NA	NA
rs13288836	rs13288836	9	109233842	RAD23B	NA	NA	0.0789926	0.848119	NA	NA
rs1339764	rs1339764	9	110688738	RAD23B	0.0908511	0.833595	NA	NA	NA	NA
rs1510285	rs1510285	9	109733743	RAD23B	0.0815027	0.854804	0.0635051	0.838093	NA	NA
rs1573048	rs1573048	9	110328726	RAD23B	NA	NA	0.114301	0.87029	NA	NA
rs16925924	rs16925924	9	109674288	RAD23B	0.0986997	0.871868	NA	NA	NA	NA
rs1714474	rs1714474	9	109907509	RAD23B	NA	NA	-0.08134	0.801396	NA	NA
rs17218614	rs17218614	9	109177377	RAD23B	-0.14581	0.690311	NA	NA	NA	NA
rs1876985	rs1876985	9	109762044	RAD23B	-0.135304	0.857889	-0.106518	0.837336	NA	NA
rs2049366	rs2049366	9	110454145	RAD23B	0.0969099	0.864087	NA	NA	NA	NA
rs28636976	rs28636976	9	110167132	RAD23B	NA	NA	0.10111	0.867902	NA	NA
rs3117888	rs3117888	9	111027827	RAD23B	0.0799604	0.878968	NA	NA	NA	NA
rs34193975	rs34193975	9	110979611	RAD23B	0.0769591	0.863476	NA	NA	NA	NA
rs370501612	rs370501612	9	110453984	RAD23B	-0.105113	0.824694	NA	NA	NA	NA
rs62569403	rs62569403	9	110126480	RAD23B	NA	NA	-0.165994	0.671457	NA	NA
rs6477547	rs6477547	9	109644865	RAD23B	NA	NA	-0.0794952	0.841605	NA	NA
rs6477551	rs6477551	9	109728072	RAD23B	NA	NA	-0.0615824	0.880454	NA	NA
rs7024815	rs7024815	9	109339950	RAD23B	-0.0859961	0.84447	NA	NA	NA	NA
rs73653675	rs73653675	9	110666447	RAD23B	NA	NA	0.132167	0.86932	NA	NA
rs75463470	rs75463470	9	110568178	RAD23B	-0.140764	0.84303	NA	NA	NA	NA
rs784677	rs784677	9	109912451	RAD23B	NA	NA	-0.0702793	0.859739	NA	NA
rs7868949	rs7868949	9	109708207	RAD23B	0.0898884	0.854303	0.0617806	0.880572	NA	NA
rs79868446	rs79868446	9	110833745	RAD23B	NA	NA	-0.0897671	0.851582	NA	NA
rs80330877	rs80330877	9	110697173	RAD23B	0.12447	0.821736	NA	NA	NA	NA
rs865686	rs865686	9	110888478	RAD23B	NA	NA	0.0705176	0.844558	NA	NA
rs9695269	rs9695269	9	110772645	RAD23B	NA	NA	-0.0806671	0.742222	NA	NA
rs9886676	rs9886676	9	109215867	RAD23B	-0.119788	0.809632	NA	NA	NA	NA
JHU_9.134996367	rs78524105	9	134996368	RALGDS	-0.225366	0.857391	NA	NA	NA	NA
JHU_9.135064440	rs72763675	9	135064441	RALGDS	0.216193	0.698595	NA	NA	NA	NA
JHU_9.135608707	rs73659465	9	135608708	RALGDS	-0.176519	0.874217	NA	NA	NA	NA
JHU_9.135638622	rs9695402	9	135638623	RALGDS	NA	NA	-0.197763	0.849743	NA	NA
JHU_9.135993165	rs73660449	9	135993166	RALGDS	-0.218313	0.8646	NA	NA	NA	NA
JHU_9.136040483	rs11244014	9	136040484	RALGDS	0.112697	0.859025	NA	NA	NA	NA
JHU_9.136067550	rs75071805	9	136067551	RALGDS	-0.165941	0.857909	NA	NA	NA	NA
JHU_9.136361078	rs187911377	9	136361079	RALGDS	NA	NA	0.186537	0.843261	NA	NA
JHU_9.136405041	rs13302230	9	136405042	RALGDS	-0.124538	0.791907	NA	NA	NA	NA
JHU_9.136425386	rs150949298	9	136425387	RALGDS	NA	NA	-0.130506	0.877781	NA	NA
JHU_9.136442382	rs150113190	9	136442383	RALGDS	NA	NA	0.11608	0.871418	NA	NA
JHU_9.136447588	rs371162077	9	136447589	RALGDS	NA	NA	0.195569	0.874751	NA	NA
JHU_9.136453255	rs75512315	9	136453256	RALGDS	NA	NA	-0.193397	0.460184	NA	NA
JHU_9.136462433	rs116056050	9	136462434	RALGDS	-0.19114	0.85798	NA	NA	NA	NA
JHU_9.136473571	NA	9	136473572	RALGDS	NA	NA	-0.214634	0.868807	NA	NA
JHU_9.136597018	rs80264584	9	136597019	RALGDS	0.178616	0.806983	NA	NA	NA	NA
JHU_9.136599469	rs111461443	9	136599470	RALGDS	-0.195853	0.865299	NA	NA	NA	NA
JHU_9.136639393	rs7026403	9	136639394	RALGDS	NA	NA	0.15113	0.726866	NA	NA
JHU_9.136639416	rs72762819	9	136639417	RALGDS	NA	NA	0.15113	0.726866	NA	NA
JHU_9.136781004	rs55899213	9	136781005	RALGDS	NA	NA	-0.193872	0.518396	NA	NA
JHU_9.136817727	rs372675441	9	136817728	RALGDS	0.103847	0.874583	NA	NA	NA	NA
JHU_9.136835485	rs438210	9	136835486	RALGDS	NA	NA	0.136259	0.770932	NA	NA
rs10122218	rs10122218	9	135442556	RALGDS	0.0949601	0.87594	NA	NA	NA	NA
rs1073123	rs1073123	9	135786904	RALGDS	NA	NA	-0.12818	0.870553	NA	NA
rs10761412	rs10761412	9	136519590	RALGDS	0.135165	0.695779	NA	NA	NA	NA
rs1076148	rs1076148	9	136927657	RALGDS	NA	NA	-0.143045	0.826639	NA	NA
rs10821518	rs10821518	9	136573173	RALGDS	-0.117096	0.824491	NA	NA	NA	NA
rs10901140	rs10901140	9	135110034	RALGDS	NA	NA	-0.234691	0.788979	NA	NA
rs10901172	rs10901172	9	135267887	RALGDS	NA	NA	0.246703	0.837119	NA	NA
rs10901173	rs10901173	9	135285010	RALGDS	-0.160837	0.627658	NA	NA	NA	NA
rs10901190	rs10901190	9	135423673	RALGDS	NA	NA	-0.175686	0.702685	NA	NA
rs10901217	rs10901217	9	135740858	RALGDS	NA	NA	-0.167013	0.874015	NA	NA
rs10901235	rs10901235	9	135995166	RALGDS	NA	NA	-0.189079	0.87977	NA	NA
rs10901250	rs10901250	9	136121626	RALGDS	NA	NA	-0.179886	0.730062	NA	NA
rs10993883	rs10993883	9	136850078	RALGDS	NA	NA	-0.175894	0.737542	NA	NA
rs1108581	rs1108581	9	136505241	RALGDS	-0.10855	0.839089	NA	NA	NA	NA
rs111236084	rs111236084	9	135983956	RALGDS	-0.248203	0.813028	NA	NA	NA	NA
rs11243648	rs11243648	9	135034618	RALGDS	NA	NA	-0.150178	0.776771	NA	NA
rs11243956	rs11243956	9	135840945	RALGDS	NA	NA	0.121729	0.86932	NA	NA
rs11507718	rs11507718	9	136411785	RALGDS	NA	NA	-0.1486	0.856656	NA	NA
rs116194645	rs116194645	9	136115892	RALGDS	-0.201547	0.855644	NA	NA	NA	NA
rs1166319	rs1166319	9	135271692	RALGDS	NA	NA	-0.115559	0.875141	NA	NA
rs12002251	rs12002251	9	135371169	RALGDS	NA	NA	0.216809	0.650173	NA	NA
rs12555091	rs12555091	9	136738334	RALGDS	NA	NA	-0.166384	0.680124	NA	NA
rs12684726	rs12684726	9	135018146	RALGDS	-0.143513	0.709655	NA	NA	NA	NA
rs129952	rs129952	9	136547072	RALGDS	-0.186842	0.74072	NA	NA	NA	NA
rs1537233	rs1537233	9	135301441	RALGDS	0.101094	0.877297	NA	NA	NA	NA
rs17150844	rs17150844	9	136556247	RALGDS	-0.138095	0.828672	NA	NA	NA	NA
rs1887960	rs1887960	9	135605091	RALGDS	0.128846	0.854878	NA	NA	NA	NA
rs2021976	rs2021976	9	136218889	RALGDS	0.138249	0.838219	NA	NA	NA	NA
rs2039184	rs2039184	9	136047393	RALGDS	-0.169657	0.683703	-0.143374	0.864036	NA	NA
rs2073927	rs2073927	9	136031346	RALGDS	NA	NA	-0.141476	0.798837	NA	NA
rs215183	rs215183	9	135676307	RALGDS	NA	NA	-0.126599	0.850354	NA	NA
rs2283123	rs2283123	9	136515297	RALGDS	NA	NA	-0.274615	0.367025	NA	NA
rs2427971	rs2427971	9	136961808	RALGDS	0.134115	0.871503	NA	NA	NA	NA
rs2427995	rs2427995	9	136566959	RALGDS	0.101214	0.870815	NA	NA	NA	NA
rs2502739	NA	9	136561303	RALGDS	0.0976518	0.880381	NA	NA	NA	NA
rs2510245	rs2510245	9	136571089	RALGDS	0.122058	0.759804	NA	NA	NA	NA
rs2519799	rs2519799	9	136810857	RALGDS	-0.148906	0.767751	NA	NA	NA	NA
rs2519803	rs2519803	9	136805789	RALGDS	NA	NA	-0.125728	0.844558	NA	NA
rs2810494	rs2810494	9	136925744	RALGDS	-0.121193	0.856499	NA	NA	NA	NA
rs2810543	rs2810543	9	136836263	RALGDS	NA	NA	-0.261294	0.457554	NA	NA
rs28477937	rs28477937	9	136454258	RALGDS	NA	NA	-0.160227	0.734934	NA	NA
rs28619507	rs28619507	9	137037262	RALGDS	0.097403	0.882001	-0.136001	0.790931	NA	NA
rs28711505	rs28711505	9	136248949	RALGDS	0.196157	0.823411	NA	NA	NA	NA
rs3025324	rs3025324	9	136466648	RALGDS	-0.16748	0.620606	NA	NA	NA	NA
rs3025382	rs3025382	9	136502321	RALGDS	-0.126841	0.815264	NA	NA	NA	NA
rs3118663	rs3118663	9	136281753	RALGDS	-0.116732	0.812072	NA	NA	NA	NA
rs3118667	rs3118667	9	136291063	RALGDS	NA	NA	0.120972	0.86989	NA	NA
rs3124768	rs3124768	9	136304497	RALGDS	NA	NA	-0.182479	0.65752	NA	NA
rs3124779	rs3124779	9	136281966	RALGDS	-0.105135	0.855127	NA	NA	NA	NA
rs34085694	rs34085694	9	136127605	RALGDS	NA	NA	0.157126	0.616426	NA	NA
rs34638817	rs34638817	9	136774783	RALGDS	NA	NA	0.126087	0.841994	NA	NA
rs36220239	rs36220239	9	136302008	RALGDS	0.194303	0.857889	NA	NA	NA	NA
rs3739890	rs3739890	9	136194812	RALGDS	-0.0982888	0.873236	NA	NA	NA	NA
rs3739932	rs3739932	9	136894384	RALGDS	-0.163956	0.872749	NA	NA	NA	NA
rs4531	rs4531	9	136509370	RALGDS	NA	NA	-0.217884	0.776559	NA	NA
rs460126	rs460126	9	136865879	RALGDS	NA	NA	0.112074	0.880733	NA	NA
rs4744556	rs4744556	9	136974637	RALGDS	-0.219923	0.65075	NA	NA	NA	NA
rs4962095	rs4962095	9	136031751	RALGDS	NA	NA	-0.15005	0.783062	NA	NA
rs4962157	rs4962157	9	136362740	RALGDS	NA	NA	-0.129097	0.854324	NA	NA
rs505922	NA	9	136149229	RALGDS	NA	NA	-0.135752	0.87489	NA	NA
rs55720639	rs55720639	9	135418453	RALGDS	NA	NA	-0.140691	0.850284	NA	NA
rs56280889	rs56280889	9	135306683	RALGDS	-0.217469	0.866494	NA	NA	NA	NA
rs571780	rs571780	9	136001763	RALGDS	NA	NA	0.13348	0.818969	NA	NA
rs573904	rs573904	9	136599146	RALGDS	NA	NA	0.370138	0.477744	NA	NA
rs577416	rs577416	9	135388799	RALGDS	0.199563	0.541035	NA	NA	NA	NA
rs58828586	rs58828586	9	136656539	RALGDS	NA	NA	0.149283	0.880023	NA	NA
rs59958768	rs59958768	9	135364444	RALGDS	NA	NA	0.26482	0.736168	NA	NA
rs602060	rs602060	9	136000445	RALGDS	NA	NA	0.117174	0.83216	NA	NA
rs608968	NA	9	136785840	RALGDS	NA	NA	0.11669	0.871214	NA	NA
rs618439	rs618439	9	136836196	RALGDS	NA	NA	0.145812	0.804478	NA	NA
rs623489	rs623489	9	135903997	RALGDS	0.0989425	0.880211	NA	NA	NA	NA
rs6597604	rs6597604	9	136049780	RALGDS	NA	NA	0.201137	0.748785	NA	NA
rs6597630	rs6597630	9	136279935	RALGDS	0.216419	0.697584	NA	NA	NA	NA
rs6597631	rs6597631	9	136355183	RALGDS	0.145542	0.844016	NA	NA	NA	NA
rs66580036	rs66580036	9	135036019	RALGDS	NA	NA	-0.151407	0.871502	NA	NA
rs679923	rs679923	9	136771432	RALGDS	NA	NA	-0.140673	0.846847	NA	NA
rs694821	rs694821	9	136570740	RALGDS	-0.125853	0.756893	NA	NA	NA	NA
rs695067	rs695067	9	136828861	RALGDS	-0.109264	0.855767	NA	NA	NA	NA
rs7020175	rs7020175	9	135776845	RALGDS	NA	NA	-0.171742	0.865819	NA	NA
rs7036106	rs7036106	9	135850574	RALGDS	-0.216784	0.835558	NA	NA	NA	NA
rs717770	rs717770	9	135453439	RALGDS	-0.0976289	0.874861	NA	NA	NA	NA
rs74311536	rs74311536	9	134994132	RALGDS	0.187565	0.851149	NA	NA	NA	NA
rs75549237	rs75549237	9	135051585	RALGDS	NA	NA	0.184225	0.875117	NA	NA
rs77330394	rs77330394	9	135504373	RALGDS	NA	NA	0.184402	0.840075	NA	NA
rs77630707	rs77630707	9	135853335	RALGDS	0.152921	0.845516	NA	NA	NA	NA
rs77905	rs77905	9	136518097	RALGDS	-0.118516	0.862128	NA	NA	NA	NA
rs7856275	rs7856275	9	136632604	RALGDS	NA	NA	0.130877	0.806341	NA	NA
rs7862221	rs6596306	9	135782221	RALGDS	NA	NA	-0.134814	0.852292	NA	NA
rs7876027	rs7876027	9	136514539	RALGDS	0.126697	0.817107	NA	NA	NA	NA
rs79697115	rs79697115	9	136002351	RALGDS	NA	NA	-0.134684	0.86132	NA	NA
rs8176693	rs8176693	9	136137657	RALGDS	NA	NA	-0.279905	0.423838	NA	NA
rs8176696	rs8176696	9	136136773	RALGDS	-0.212686	0.865544	NA	NA	NA	NA
rs9411345	rs9411345	9	134987645	RALGDS	-0.11084	0.878359	NA	NA	NA	NA
rs9411475	rs9411475	9	136127268	RALGDS	NA	NA	0.147941	0.857826	NA	NA
rs9802555	NA	9	136411492	RALGDS	NA	NA	-0.248337	0.867485	NA	NA
JHU_9.128812706	rs112021035	9	128812707	RALGPS1	0.537576	0.821556	NA	NA	NA	NA
JHU_9.128857344	rs144714679	9	128857345	RALGPS1	0.731626	0.615756	NA	NA	NA	NA
JHU_9.128892049	rs10760415	9	128892050	RALGPS1	-0.792605	0.763025	NA	NA	NA	NA
JHU_9.129024227	rs2809433	9	129024228	RALGPS1	-0.561805	0.821742	NA	NA	NA	NA
JHU_9.129223652	rs4837088	9	129223653	RALGPS1	-0.521793	0.806738	NA	NA	NA	NA
JHU_9.129472308	rs7857723	9	129472309	RALGPS1	NA	NA	0.275715	0.858192	NA	NA
JHU_9.129675402	NA	9	129675403	RALGPS1	-0.634329	0.768176	NA	NA	NA	NA
JHU_9.129738593	rs72764338	9	129738594	RALGPS1	-0.454215	0.837889	-0.289441	0.817844	NA	NA
JHU_9.130793207	rs73607956	9	130793208	RALGPS1	NA	NA	0.323084	0.873636	NA	NA
exm783121	NA	9	130475442	RALGPS1	0.352538	0.760098	NA	NA	NA	NA
kgp18459390	rs35019975	9	130523904	RALGPS1	0.392208	0.705781	NA	NA	NA	NA
rs1005024	rs1005024	9	128997773	RALGPS1	NA	NA	-0.406809	0.7885	NA	NA
rs10115627	rs10115627	9	129777653	RALGPS1	-0.326212	0.734145	NA	NA	NA	NA
rs10987080	rs10987080	9	128748401	RALGPS1	NA	NA	-0.244959	0.742498	NA	NA
rs10987905	rs10987905	9	130931586	RALGPS1	NA	NA	-0.24608	0.859962	NA	NA
rs114063328	rs114063328	9	129159763	RALGPS1	0.708949	0.824777	NA	NA	NA	NA
rs12341585	rs12341585	9	130358236	RALGPS1	-0.31564	0.788267	NA	NA	NA	NA
rs12552226	rs12552226	9	128858795	RALGPS1	NA	NA	-0.261468	0.865774	NA	NA
rs1281154	rs1281154	9	129891749	RALGPS1	0.52565	0.710194	NA	NA	NA	NA
rs1558836	rs1558836	9	128800424	RALGPS1	-0.420313	0.64992	NA	NA	NA	NA
rs1978359	rs1978359	9	128823886	RALGPS1	NA	NA	0.294645	0.764818	NA	NA
rs201189179	rs201189179	9	130900056	RALGPS1	0.471109	0.877498	NA	NA	NA	NA
rs2026808	rs2026808	9	129049692	RALGPS1	-0.467837	0.840323	NA	NA	NA	NA
rs2149990	rs2149990	9	128754234	RALGPS1	NA	NA	-0.222789	0.790702	NA	NA
rs2249710	rs2249710	9	130325264	RALGPS1	-0.350007	0.800422	NA	NA	NA	NA
rs2297866	rs2297866	9	129854199	RALGPS1	NA	NA	-0.422693	0.65312	NA	NA
rs2773371	rs2773371	9	129031092	RALGPS1	-0.559423	0.84955	NA	NA	NA	NA
rs2773372	rs2773372	9	129031808	RALGPS1	-0.548289	0.845088	NA	NA	NA	NA
rs2773388	rs2773388	9	129004261	RALGPS1	NA	NA	0.237366	0.693319	NA	NA
rs3003609	rs3003609	9	130984755	RALGPS1	NA	NA	-0.399228	0.721457	NA	NA
rs3780326	rs3780326	9	129945945	RALGPS1	NA	NA	0.170123	0.868702	NA	NA
rs3802357	rs3802357	9	130478653	RALGPS1	-0.291181	0.835551	NA	NA	NA	NA
rs4836546	NA	9	129251626	RALGPS1	-0.501975	0.810953	NA	NA	NA	NA
rs4836593	rs4836593	9	130696710	RALGPS1	-0.30701	0.881703	NA	NA	NA	NA
rs4838311	rs4838311	9	128788342	RALGPS1	-0.320264	0.856039	NA	NA	NA	NA
rs518116	rs518116	9	129715736	RALGPS1	-0.454215	0.837889	-0.289441	0.817844	NA	NA
rs539215	rs539215	9	129061512	RALGPS1	-0.344253	0.815083	NA	NA	NA	NA
rs6478786	rs6478786	9	130322792	RALGPS1	0.318642	0.861501	NA	NA	NA	NA
rs7047946	rs7047946	9	129236624	RALGPS1	-0.485215	0.723913	NA	NA	NA	NA
rs72754615	rs72754615	9	128773967	RALGPS1	NA	NA	0.413224	0.770422	NA	NA
rs73667881	rs73667881	9	128929219	RALGPS1	NA	NA	-0.182414	0.879647	NA	NA
rs7857731	rs7857731	9	128788725	RALGPS1	-0.297758	0.877485	NA	NA	NA	NA
rs7858269	rs7858269	9	129053139	RALGPS1	NA	NA	0.239388	0.578479	NA	NA
rs887653	rs887653	9	129234311	RALGPS1	-0.417767	0.863821	NA	NA	NA	NA
rs9299308	NA	9	128810374	RALGPS1	NA	NA	-0.183712	0.848448	NA	NA
rs999566	rs999566	9	128835802	RALGPS1	NA	NA	0.169513	0.866723	NA	NA
JHU_9.5559961	rs145860882	9	5559962	RANBP6	NA	NA	0.204957	0.797153	NA	NA
JHU_9.5793282	rs1260136	9	5793283	RANBP6	NA	NA	-0.0963013	0.857649	NA	NA
JHU_9.5834702	rs62558107	9	5834703	RANBP6	NA	NA	0.138383	0.862781	NA	NA
JHU_9.5843864	rs10758709	9	5843865	RANBP6	NA	NA	-0.137501	0.854324	NA	NA
JHU_9.5992717	NA	9	5992718	RANBP6	0.22501	0.758547	NA	NA	NA	NA
JHU_9.5994904	rs10815332	9	5994905	RANBP6	-0.222453	0.825049	NA	NA	NA	NA
JHU_9.6113626	rs200986791	9	6113627	RANBP6	0.262915	0.826233	NA	NA	NA	NA
JHU_9.6163182	rs114323046	9	6163183	RANBP6	0.407819	0.338904	NA	NA	NA	NA
JHU_9.6534197	NA	9	6534198	RANBP6	NA	NA	-0.178378	0.832495	NA	NA
JHU_9.6555358	rs116529655	9	6555359	RANBP6	NA	NA	-0.217992	0.799481	NA	NA
JHU_9.6790681	rs12351871	9	6790682	RANBP6	0.215158	0.8284	NA	NA	NA	NA
JHU_9.6889251	rs192644182	9	6889252	RANBP6	0.398553	0.474341	NA	NA	NA	NA
rs10124250	rs10124250	9	6161686	RANBP6	-0.187608	0.840855	NA	NA	NA	NA
rs10758801	rs10758801	9	6657192	RANBP6	NA	NA	-0.108336	0.784137	NA	NA
rs10815198	rs10815198	9	5375221	RANBP6	NA	NA	0.111779	0.780466	NA	NA
rs10815315	rs10815315	9	5944012	RANBP6	-0.215149	0.829215	NA	NA	NA	NA
rs10815327	rs10815327	9	5971977	RANBP6	-0.197836	0.861712	NA	NA	NA	NA
rs10975346	rs10975346	9	5915835	RANBP6	-0.205986	0.842846	NA	NA	NA	NA
rs10975913	NA	9	6935297	RANBP6	NA	NA	0.0912716	0.879682	NA	NA
rs12343496	rs12343496	9	5372932	RANBP6	-0.288649	0.871167	-0.166119	0.857102	NA	NA
rs12344204	rs12344204	9	5455850	RANBP6	-0.294557	0.692433	NA	NA	NA	NA
rs12352918	rs12352918	9	5992351	RANBP6	0.403934	0.333351	NA	NA	NA	NA
rs16924717	rs16924717	9	6585463	RANBP6	NA	NA	-0.142217	0.806448	NA	NA
rs1755606	rs1755606	9	6641802	RANBP6	NA	NA	0.120983	0.863355	NA	NA
rs2578283	rs2578283	9	6652997	RANBP6	NA	NA	0.125102	0.863585	NA	NA
rs340892	rs340892	9	6098662	RANBP6	-0.197137	0.850592	NA	NA	NA	NA
rs3902970	rs3902970	9	6544734	RANBP6	0.174368	0.869363	NA	NA	NA	NA
rs424119	rs424119	9	6439943	RANBP6	0.36702	0.737041	NA	NA	NA	NA
rs4554522	rs4554522	9	5899749	RANBP6	-0.286563	0.67552	NA	NA	NA	NA
rs4740854	rs4740854	9	6717628	RANBP6	0.24764	0.64244	NA	NA	NA	NA
rs4740858	rs4740858	9	6794210	RANBP6	-0.184625	0.864519	NA	NA	NA	NA
rs6477037	rs6477037	9	6118174	RANBP6	0.215427	0.821155	NA	NA	NA	NA
rs6477118	rs6477118	9	6845630	RANBP6	0.205683	0.858235	NA	NA	NA	NA
rs693838	rs693838	9	6122556	RANBP6	0.250928	0.52083	NA	NA	NA	NA
rs7031834	rs7031834	9	6786734	RANBP6	0.191666	0.86939	NA	NA	NA	NA
rs7036463	rs7036463	9	6875782	RANBP6	0.175823	0.849947	NA	NA	NA	NA
rs7047392	rs7047392	9	5297563	RANBP6	NA	NA	0.104133	0.84244	NA	NA
rs73383144	rs73383144	9	5969307	RANBP6	0.411727	0.407895	NA	NA	NA	NA
rs73389044	rs73389044	9	6011252	RANBP6	0.450159	0.492552	NA	NA	NA	NA
rs73639442	rs73639442	9	6977479	RANBP6	NA	NA	-0.237412	0.744478	NA	NA
rs77069514	rs77069514	9	5272822	RANBP6	-0.271473	0.868821	NA	NA	NA	NA
rs7846927	rs7846927	9	6841480	RANBP6	0.212935	0.830018	NA	NA	NA	NA
rs7848919	rs7848919	9	6532477	RANBP6	0.18072	0.87215	NA	NA	NA	NA
rs7861988	rs7861988	9	5820878	RANBP6	NA	NA	-0.0899984	0.871337	NA	NA
rs7863941	rs7863941	9	6993827	RANBP6	0.287964	0.84955	NA	NA	NA	NA
rs7864247	rs7864247	9	5878781	RANBP6	0.383285	0.553199	NA	NA	NA	NA
rs79157671	rs79157671	9	5992717	RANBP6	0.450159	0.492552	NA	NA	NA	NA
rs822335	rs822335	9	5448218	RANBP6	-0.208358	0.795929	NA	NA	NA	NA
rs822349	rs822349	9	5442487	RANBP6	0.18853	0.87215	NA	NA	NA	NA
rs899381	rs899381	9	6034076	RANBP6	0.197784	0.81607	NA	NA	NA	NA
JHU_9.133478751	NA	9	133478752	RAPGEF1	-0.136134	0.617912	-0.0790459	0.832399	NA	NA
JHU_9.133643228	rs12340378	9	133643229	RAPGEF1	NA	NA	-0.131476	0.877708	NA	NA
JHU_9.133960767	rs7045991	9	133960768	RAPGEF1	NA	NA	-0.0854591	0.820558	NA	NA
JHU_9.133960776	rs7045998	9	133960777	RAPGEF1	NA	NA	-0.0854591	0.820558	NA	NA
JHU_9.134007505	rs353543	9	134007506	RAPGEF1	-0.225203	0.834359	NA	NA	NA	NA
JHU_9.134040453	rs2031701	9	134040454	RAPGEF1	-0.225203	0.834359	NA	NA	NA	NA
JHU_9.134206645	rs73549808	9	134206646	RAPGEF1	-0.206963	0.866474	NA	NA	NA	NA
JHU_9.134265313	NA	9	134265314	RAPGEF1	-0.102644	0.871886	-0.0847937	0.839398	NA	NA
JHU_9.135134873	NA	9	135134874	RAPGEF1	-0.187182	0.854983	NA	NA	NA	NA
JHU_9.135267931	rs487913	9	135267932	RAPGEF1	-0.210995	0.820042	NA	NA	NA	NA
JHU_9.135268664	NA	9	135268665	RAPGEF1	NA	NA	-0.0770163	0.863585	NA	NA
JHU_9.135297072	rs111473734	9	135297073	RAPGEF1	-0.145777	0.838386	NA	NA	NA	NA
JHU_9.135326740	NA	9	135326741	RAPGEF1	NA	NA	-0.12894	0.792294	NA	NA
JHU_9.135333730	rs62578564	9	135333731	RAPGEF1	NA	NA	0.117766	0.741049	NA	NA
JHU_9.135333743	rs113669636	9	135333744	RAPGEF1	NA	NA	-0.143042	0.405297	NA	NA
JHU_9.135606025	NA	9	135606026	RAPGEF1	0.203627	0.633798	NA	NA	NA	NA
JHU_9.135606048	rs432833	9	135606049	RAPGEF1	0.202564	0.607752	NA	NA	NA	NA
JHU_9.135608707	rs73659465	9	135608708	RAPGEF1	-0.192563	0.83685	NA	NA	NA	NA
rs10114587	rs10114587	9	133795282	RAPGEF1	-0.146524	0.763163	NA	NA	NA	NA
rs10793974	rs10793974	9	133810848	RAPGEF1	0.102875	0.876653	NA	NA	NA	NA
rs10901172	rs10901172	9	135267887	RAPGEF1	0.208125	0.84753	NA	NA	NA	NA
rs10901226	rs10901226	9	133483217	RAPGEF1	0.120943	0.776396	0.0886427	0.786169	NA	NA
rs112103403	rs112103403	9	134408303	RAPGEF1	NA	NA	-0.147694	0.800383	NA	NA
rs11243707	rs2864417	9	135159200	RAPGEF1	-0.244491	0.810953	-0.183902	0.804289	NA	NA
rs11243976	rs11243976	9	133488494	RAPGEF1	-0.116173	0.808582	-0.0821012	0.837191	NA	NA
rs11243999	rs11243999	9	133499257	RAPGEF1	-0.13285	0.747391	NA	NA	NA	NA
rs11244336	rs11244336	9	134118740	RAPGEF1	-0.162176	0.794132	NA	NA	NA	NA
rs12005531	rs12005531	9	135389030	RAPGEF1	-0.115986	0.874758	NA	NA	NA	NA
rs12347152	rs12347152	9	134665120	RAPGEF1	-0.155998	0.863941	NA	NA	NA	NA
rs13287968	rs13287968	9	134224066	RAPGEF1	NA	NA	0.108185	0.841957	NA	NA
rs17149204	rs17149204	9	135384783	RAPGEF1	-0.128983	0.85984	NA	NA	NA	NA
rs1889749	rs1889749	9	133958298	RAPGEF1	NA	NA	-0.179223	0.469127	NA	NA
rs1999121	rs1999121	9	135602727	RAPGEF1	0.169138	0.465062	NA	NA	NA	NA
rs2269337	rs2269337	9	133572684	RAPGEF1	NA	NA	0.0857579	0.832363	NA	NA
rs2275130	rs2275130	9	133911821	RAPGEF1	NA	NA	-0.0840449	0.878602	NA	NA
rs2304808	NA	9	133510021	RAPGEF1	0.106743	0.840832	NA	NA	NA	NA
rs2478851	rs2478851	9	134213017	RAPGEF1	0.150129	0.847408	NA	NA	NA	NA
rs2484531	rs2484531	9	133984610	RAPGEF1	-0.209073	0.755238	NA	NA	NA	NA
rs2987364	rs2987364	9	134678778	RAPGEF1	NA	NA	-0.108142	0.77043	NA	NA
rs34104772	rs34104772	9	134677111	RAPGEF1	0.235276	0.780796	0.166208	0.812098	NA	NA
rs353511	rs353511	9	133996460	RAPGEF1	-0.226957	0.583651	NA	NA	NA	NA
rs353524	rs353524	9	133987861	RAPGEF1	-0.112844	0.809671	NA	NA	NA	NA
rs3736957	rs3736957	9	134004912	RAPGEF1	0.12006	0.880034	NA	NA	NA	NA
rs472207	rs472207	9	135350866	RAPGEF1	-0.168483	0.735711	-0.0983865	0.869461	NA	NA
rs514279	rs514279	9	135218343	RAPGEF1	-0.195249	0.814601	-0.127691	0.870788	NA	NA
rs529317	rs529317	9	135331958	RAPGEF1	NA	NA	0.104089	0.799185	NA	NA
rs541142	rs541142	9	135338596	RAPGEF1	NA	NA	-0.0809612	0.853433	NA	NA
rs550688	rs550688	9	135325285	RAPGEF1	NA	NA	-0.115366	0.420294	NA	NA
rs55720639	rs55720639	9	135418453	RAPGEF1	NA	NA	-0.100012	0.806947	NA	NA
rs557874	rs557874	9	135374445	RAPGEF1	NA	NA	0.0950802	0.87529	NA	NA
rs562007	rs562007	9	135330157	RAPGEF1	NA	NA	0.0859634	0.833383	NA	NA
rs562350	rs562350	9	135374898	RAPGEF1	-0.135031	0.822315	NA	NA	NA	NA
rs565325	rs565325	9	135351678	RAPGEF1	-0.143353	0.630474	-0.0846055	0.828913	NA	NA
rs569434	rs569434	9	135344407	RAPGEF1	NA	NA	0.0952854	0.804826	NA	NA
rs57069558	rs57069558	9	134228481	RAPGEF1	NA	NA	0.139383	0.75772	NA	NA
rs60503535	rs60503535	9	133820492	RAPGEF1	0.227215	0.79421	NA	NA	NA	NA
rs62576556	rs62576556	9	135285410	RAPGEF1	0.125566	0.779655	0.0935389	0.780843	NA	NA
rs6597544	rs6597544	9	134990599	RAPGEF1	0.129435	0.862236	NA	NA	NA	NA
rs6597655	rs6597655	9	133796694	RAPGEF1	NA	NA	0.15138	0.862781	NA	NA
rs6597668	rs6597668	9	133861632	RAPGEF1	-0.108878	0.857163	NA	NA	NA	NA
rs7020182	rs7020182	9	133914135	RAPGEF1	NA	NA	-0.106158	0.76927	NA	NA
rs73656073	rs73656073	9	133794863	RAPGEF1	0.162601	0.812072	NA	NA	NA	NA
rs76642032	rs76642032	9	134640115	RAPGEF1	0.0948801	0.875433	NA	NA	NA	NA
rs77365058	rs77365058	9	133534431	RAPGEF1	NA	NA	0.118468	0.878804	NA	NA
rs787887	rs787887	9	135336094	RAPGEF1	NA	NA	-0.117825	0.690969	NA	NA
rs79555155	rs79555155	9	134291213	RAPGEF1	NA	NA	-0.0995914	0.844558	NA	NA
rs79764324	rs79764324	9	135330476	RAPGEF1	NA	NA	-0.132017	0.54723	NA	NA
rs9886826	rs9886826	9	133849547	RAPGEF1	NA	NA	-0.19888	0.629042	NA	NA
JHU_9.84916202	rs12336754	9	84916203	RASEF	0.938177	0.354614	NA	NA	NA	NA
JHU_9.84946428	rs113100432	9	84946429	RASEF	-0.540662	0.870314	NA	NA	NA	NA
JHU_9.85363601	NA	9	85363602	RASEF	NA	NA	0.462622	0.878708	NA	NA
JHU_9.85432634	rs112211440	9	85432635	RASEF	NA	NA	-0.48034	0.83319	NA	NA
JHU_9.85439448	rs11139808	9	85439449	RASEF	NA	NA	-0.517723	0.799478	NA	NA
JHU_9.85545209	rs79611048	9	85545210	RASEF	-1.15915	0.796094	NA	NA	NA	NA
JHU_9.85545222	rs79889998	9	85545223	RASEF	-1.15915	0.796094	NA	NA	NA	NA
JHU_9.85677253	NA	9	85677254	RASEF	NA	NA	0.862578	0.8626	NA	NA
JHU_9.85937145	NA	9	85937146	RASEF	0.767619	0.838286	NA	NA	NA	NA
JHU_9.85945252	NA	9	85945253	RASEF	NA	NA	-0.405246	0.865906	NA	NA
JHU_9.85987301	rs73648538	9	85987302	RASEF	NA	NA	0.514577	0.841009	NA	NA
JHU_9.86127882	rs10868022	9	86127883	RASEF	0.817094	0.878263	NA	NA	NA	NA
JHU_9.86331879	rs374895813	9	86331880	RASEF	NA	NA	-0.933126	0.748515	NA	NA
rs10491544	rs10491544	9	85430415	RASEF	NA	NA	-0.48034	0.83319	NA	NA
rs10735561	rs10735561	9	85856384	RASEF	-0.70988	0.838103	NA	NA	NA	NA
rs10780590	rs10780590	9	85939667	RASEF	NA	NA	-0.418184	0.86932	NA	NA
rs10867945	rs10867945	9	85805157	RASEF	-0.763613	0.838341	NA	NA	NA	NA
rs10867988	rs10867988	9	85943575	RASEF	NA	NA	-0.41451	0.86299	NA	NA
rs11139631	rs11139631	9	85197241	RASEF	NA	NA	1.01377	0.695867	NA	NA
rs11139868	rs11139868	9	85527035	RASEF	NA	NA	0.438195	0.862861	NA	NA
rs11140028	rs11140028	9	85943507	RASEF	NA	NA	-0.41451	0.86299	NA	NA
rs11559385	rs11559385	9	85843873	RASEF	1.00675	0.853475	NA	NA	NA	NA
rs11791568	rs11791568	9	85131627	RASEF	NA	NA	-0.576998	0.866318	NA	NA
rs12343157	rs12343157	9	84723491	RASEF	-0.612955	0.879581	NA	NA	NA	NA
rs12555197	rs12555197	9	85947759	RASEF	NA	NA	0.426773	0.853418	NA	NA
rs1323771	rs1323771	9	85833127	RASEF	-0.73459	0.745602	NA	NA	NA	NA
rs1502687	rs1502687	9	85702264	RASEF	-0.60694	0.877205	NA	NA	NA	NA
rs17085851	rs17085851	9	85512599	RASEF	NA	NA	-0.776094	0.80155	NA	NA
rs17086156	rs17086156	9	85945797	RASEF	0.947362	0.857779	NA	NA	NA	NA
rs17086319	rs17086319	9	86093237	RASEF	-0.599948	0.859287	NA	NA	NA	NA
rs2780982	rs2780982	9	86232809	RASEF	1.07028	0.87142	NA	NA	NA	NA
rs2999948	rs2999948	9	85590972	RASEF	-0.587301	0.880179	NA	NA	NA	NA
rs3903842	rs3903842	9	85942341	RASEF	-0.556201	0.85148	NA	NA	NA	NA
rs5014093	rs5014093	9	86093654	RASEF	-0.660209	0.797811	NA	NA	NA	NA
rs55673273	rs55673273	9	85012860	RASEF	1.3901	0.510898	NA	NA	NA	NA
rs62559801	rs62559801	9	86152027	RASEF	-0.849689	0.728953	NA	NA	NA	NA
rs7031935	rs7031935	9	85067584	RASEF	0.704599	0.871587	NA	NA	NA	NA
rs7032152	rs7032152	9	85557505	RASEF	0.576228	0.86939	NA	NA	NA	NA
rs7032223	rs7032223	9	86089295	RASEF	-0.805883	0.84385	NA	NA	NA	NA
rs7038576	rs7038576	9	84874388	RASEF	-0.608515	0.840616	NA	NA	NA	NA
rs72739196	rs72739196	9	85435854	RASEF	0.995312	0.874418	NA	NA	NA	NA
rs73648519	rs73648519	9	85873811	RASEF	-1.04023	0.715905	NA	NA	NA	NA
rs7847871	rs7847871	9	85941646	RASEF	-0.556201	0.85148	NA	NA	NA	NA
rs7858239	rs7858239	9	85079841	RASEF	-0.924715	0.825593	NA	NA	NA	NA
rs7859493	rs7859493	9	84935895	RASEF	-0.796224	0.572507	NA	NA	NA	NA
rs7861973	rs7861973	9	85949206	RASEF	-1.40454	0.818755	NA	NA	NA	NA
rs7864580	rs7864580	9	85812142	RASEF	0.951794	0.311664	NA	NA	NA	NA
rs7865687	rs78251595	9	85836913	RASEF	-0.807502	0.696282	NA	NA	NA	NA
rs987371	rs987371	9	85432032	RASEF	NA	NA	0.450218	0.84381	NA	NA
JHU_9.124269498	rs16910661	9	124269499	RBM18	NA	NA	0.2119	0.760165	NA	NA
JHU_9.124506467	rs77257314	9	124506468	RBM18	-0.231125	0.792563	NA	NA	NA	NA
JHU_9.124620779	rs12115204	9	124620780	RBM18	NA	NA	-0.121385	0.645563	NA	NA
JHU_9.125017196	rs56306461	9	125017197	RBM18	NA	NA	0.108763	0.737021	NA	NA
JHU_9.125573923	rs58485440	9	125573924	RBM18	NA	NA	-0.0948863	0.862851	NA	NA
rs10306117	rs10306117	9	125133728	RBM18	-0.104416	0.878467	NA	NA	NA	NA
rs10733657	rs10733657	9	125001985	RBM18	-0.134987	0.838103	NA	NA	NA	NA
rs10739601	rs10739601	9	124704304	RBM18	NA	NA	0.0988503	0.798637	NA	NA
rs10739607	rs10739607	9	125010858	RBM18	-0.134987	0.838103	NA	NA	NA	NA
rs10818569	rs10818569	9	124364572	RBM18	0.10681	0.876574	NA	NA	NA	NA
rs10985215	rs10985215	9	124112339	RBM18	-0.222322	0.840095	NA	NA	NA	NA
rs10985529	rs10985529	9	124869062	RBM18	0.154403	0.86939	NA	NA	NA	NA
rs10985781	NA	9	125561433	RBM18	NA	NA	-0.172458	0.483841	NA	NA
rs112360138	rs112360138	9	125524301	RBM18	0.190695	0.791896	NA	NA	NA	NA
rs1124729	rs1124729	9	124900274	RBM18	0.110514	0.877112	NA	NA	NA	NA
rs12342392	rs12342392	9	125012961	RBM18	NA	NA	0.0996107	0.792616	NA	NA
rs12347373	rs12347373	9	124567667	RBM18	NA	NA	0.096049	0.817335	NA	NA
rs12348475	rs12348475	9	124604264	RBM18	NA	NA	0.123186	0.859791	NA	NA
rs1341044	rs1341044	9	125316179	RBM18	NA	NA	-0.127103	0.868675	NA	NA
rs1571586	rs1571586	9	124957525	RBM18	NA	NA	0.13666	0.852094	NA	NA
rs16912238	rs16912238	9	125573030	RBM18	0.255135	0.661405	NA	NA	NA	NA
rs1768733	rs1768733	9	124404033	RBM18	NA	NA	0.083209	0.879165	NA	NA
rs2247680	rs2247680	9	124871697	RBM18	NA	NA	-0.102294	0.857102	NA	NA
rs237620	rs237620	9	125424766	RBM18	0.0976838	0.881869	NA	NA	NA	NA
rs306770	rs306770	9	124090784	RBM18	-0.127165	0.878011	NA	NA	NA	NA
rs3802488	rs3802488	9	124583411	RBM18	0.189423	0.8678	NA	NA	NA	NA
rs41277128	rs41277128	9	125610975	RBM18	-0.120295	0.868978	NA	NA	NA	NA
rs4641136	rs4641136	9	124571484	RBM18	0.136647	0.78196	0.108045	0.816286	NA	NA
rs4837893	rs4837893	9	124588314	RBM18	0.111252	0.86722	NA	NA	NA	NA
rs5788	rs5788	9	125143792	RBM18	-0.111201	0.857666	NA	NA	NA	NA
rs6478548	rs6478548	9	124687446	RBM18	-0.0949329	0.855688	NA	NA	NA	NA
rs7030904	rs7030904	9	124960955	RBM18	NA	NA	0.184733	0.796203	NA	NA
rs7040012	rs7040012	9	124602189	RBM18	NA	NA	0.148539	0.840699	NA	NA
rs7046030	rs7046030	9	124047237	RBM18	0.101375	0.836649	NA	NA	NA	NA
rs73553324	rs73553324	9	124954145	RBM18	NA	NA	-0.104071	0.799615	NA	NA
rs74627934	rs74627934	9	124873217	RBM18	0.126892	0.843161	NA	NA	NA	NA
rs75512752	rs75512752	9	124634993	RBM18	0.233123	0.751577	NA	NA	NA	NA
rs7848185	NA	9	125123498	RBM18	-0.150202	0.811323	NA	NA	NA	NA
rs7854410	rs7854410	9	125319287	RBM18	0.23561	0.696501	0.15484	0.856955	NA	NA
rs7862029	rs7862029	9	124600375	RBM18	0.120797	0.84913	NA	NA	NA	NA
rs803731	rs803731	9	125889495	RBM18	0.125208	0.827185	NA	NA	NA	NA
rs8046	rs8046	9	125155408	RBM18	-0.106729	0.861847	-0.111192	0.750244	NA	NA
rs913934	rs913934	9	124983784	RBM18	0.16384	0.863364	NA	NA	NA	NA
JHU_9.125343109	rs116073355	9	125343110	RC3H2	NA	NA	0.139263	0.787433	NA	NA
JHU_9.126256035	rs368321914	9	126256036	RC3H2	0.117101	0.783838	NA	NA	NA	NA
JHU_9.126400195	rs73665314	9	126400196	RC3H2	NA	NA	0.0823156	0.80498	NA	NA
JHU_9.126552305	rs77181812	9	126552306	RC3H2	NA	NA	-0.140494	0.842136	NA	NA
JHU_9.126598753	rs77164142	9	126598754	RC3H2	NA	NA	-0.131056	0.848121	NA	NA
rs10739633	rs10739633	9	126202551	RC3H2	NA	NA	0.0766511	0.86932	NA	NA
rs10760244	rs10760244	9	125385408	RC3H2	NA	NA	0.104444	0.767333	NA	NA
rs10985793	rs10985793	9	125606191	RC3H2	NA	NA	0.0893363	0.846053	NA	NA
rs10986033	rs10986033	9	126270624	RC3H2	-0.114305	0.728184	NA	NA	NA	NA
rs114132837	rs114132837	9	126069530	RC3H2	-0.124232	0.878011	NA	NA	NA	NA
rs12350892	rs12350892	9	126253077	RC3H2	NA	NA	-0.0911871	0.857678	NA	NA
rs12376146	rs12376146	9	125335216	RC3H2	NA	NA	-0.0695372	0.879219	NA	NA
rs1329957	rs1329957	9	125377505	RC3H2	NA	NA	-0.121543	0.607812	NA	NA
rs1475527	rs1475527	9	126396606	RC3H2	NA	NA	-0.0989635	0.680094	NA	NA
rs1476858	rs1476858	9	125391026	RC3H2	NA	NA	0.0826591	0.838516	NA	NA
rs1536929	rs1536929	9	125391369	RC3H2	NA	NA	0.0749475	0.859705	NA	NA
rs16911793	rs16911793	9	125245799	RC3H2	NA	NA	-0.109837	0.80471	NA	NA
rs4287012	rs4287012	9	126203429	RC3H2	0.100045	0.708396	NA	NA	NA	NA
rs61100236	rs61100236	9	125437482	RC3H2	NA	NA	0.175463	0.615296	NA	NA
rs61480152	rs61480152	9	125437820	RC3H2	NA	NA	0.211951	0.466302	NA	NA
rs72755120	rs72755120	9	126082533	RC3H2	0.142064	0.791166	NA	NA	NA	NA
rs73553324	rs73553324	9	124954145	RC3H2	NA	NA	-0.0769153	0.876535	NA	NA
rs73573360	rs73573360	9	126168591	RC3H2	NA	NA	-0.0978523	0.841882	NA	NA
rs7854410	rs7854410	9	125319287	RC3H2	NA	NA	0.169738	0.726866	NA	NA
rs7867502	rs7867502	9	126470140	RC3H2	NA	NA	-0.103139	0.796999	NA	NA
rs7875920	rs7875920	9	125973664	RC3H2	NA	NA	0.0901409	0.851057	NA	NA
rs972925	rs972925	9	125377087	RC3H2	NA	NA	-0.0906702	0.78272	NA	NA
JHU_9.3930889	rs115369896	9	3930890	RCL1	-0.591224	0.620606	NA	NA	NA	NA
JHU_9.3991510	rs16920306	9	3991511	RCL1	NA	NA	-0.215422	0.879376	NA	NA
JHU_9.4068813	rs55923133	9	4068814	RCL1	-0.52707	0.85984	NA	NA	NA	NA
JHU_9.4089938	rs764327	9	4089939	RCL1	-0.297615	0.811323	NA	NA	NA	NA
JHU_9.4327651	rs34927608	9	4327652	RCL1	0.614669	0.696926	NA	NA	NA	NA
JHU_9.4354853	rs7467861	9	4354854	RCL1	NA	NA	-0.185519	0.878769	NA	NA
JHU_9.4427865	NA	9	4427866	RCL1	NA	NA	0.306291	0.865023	NA	NA
JHU_9.4744469	NA	9	4744470	RCL1	-0.451081	0.873994	NA	NA	NA	NA
JHU_9.4842772	rs295260	9	4842773	RCL1	NA	NA	0.217255	0.797218	NA	NA
JHU_9.4859014	rs57051545	9	4859015	RCL1	NA	NA	-0.246551	0.857271	NA	NA
JHU_9.5578826	rs61383643	9	5578827	RCL1	NA	NA	-0.340387	0.830852	NA	NA
rs10118607	rs10118607	9	4026960	RCL1	NA	NA	0.299603	0.77485	NA	NA
rs10123951	rs10123951	9	5356674	RCL1	NA	NA	0.230724	0.785811	NA	NA
rs10435811	rs10435811	9	5363023	RCL1	NA	NA	-0.229746	0.785996	NA	NA
rs10491733	rs10491733	9	4483189	RCL1	NA	NA	0.173444	0.844267	NA	NA
rs10758619	rs10758619	9	4394612	RCL1	NA	NA	0.206743	0.837689	NA	NA
rs10758668	rs10758668	9	4945971	RCL1	0.259727	0.839519	NA	NA	NA	NA
rs10758717	rs10758717	9	5884281	RCL1	0.278489	0.877365	NA	NA	NA	NA
rs10814837	rs10814837	9	4090601	RCL1	NA	NA	0.277007	0.852306	NA	NA
rs10814970	rs10814970	9	4429762	RCL1	NA	NA	0.190683	0.868175	NA	NA
rs10815216	rs10815216	9	5420526	RCL1	NA	NA	-0.24823	0.821224	NA	NA
rs10973736	rs10973736	9	3838888	RCL1	NA	NA	-0.448986	0.760321	NA	NA
rs10973740	rs10973740	9	3839926	RCL1	NA	NA	-0.480714	0.742959	NA	NA
rs10974448	rs10974448	9	4308010	RCL1	0.508251	0.622379	NA	NA	NA	NA
rs10974471	rs10974471	9	4329033	RCL1	0.297283	0.866997	NA	NA	NA	NA
rs10974533	rs10974533	9	4428615	RCL1	0.271957	0.874095	NA	NA	NA	NA
rs10974584	rs10974584	9	4509590	RCL1	NA	NA	-0.275637	0.827681	NA	NA
rs10975112	rs10975112	9	5429108	RCL1	NA	NA	-0.33663	0.755698	NA	NA
rs112587014	rs112587014	9	4849907	RCL1	-0.494182	0.864841	NA	NA	NA	NA
rs11789633	NA	9	4321558	RCL1	0.532606	0.861781	NA	NA	NA	NA
rs12003591	rs12003591	9	4026003	RCL1	NA	NA	0.192041	0.853284	NA	NA
rs12336107	rs12336107	9	4310558	RCL1	0.357343	0.662357	NA	NA	NA	NA
rs12342482	rs12342482	9	5609159	RCL1	NA	NA	-0.255297	0.863072	NA	NA
rs12344204	rs12344204	9	5455850	RCL1	NA	NA	-0.284682	0.771308	NA	NA
rs12684167	rs12684167	9	4716078	RCL1	0.425528	0.807181	NA	NA	NA	NA
rs12684173	rs12684173	9	4716102	RCL1	0.389615	0.84913	NA	NA	NA	NA
rs1411880	rs1411880	9	3823277	RCL1	NA	NA	0.212011	0.84998	NA	NA
rs16919803	rs16919803	9	3862482	RCL1	NA	NA	-0.207409	0.856656	NA	NA
rs16923195	rs16923195	9	5512522	RCL1	-0.329047	0.797196	NA	NA	NA	NA
rs2380941	rs2380941	9	4178016	RCL1	NA	NA	-0.194755	0.805548	NA	NA
rs28683166	rs28683166	9	4221555	RCL1	-0.384783	0.643232	NA	NA	NA	NA
rs295258	rs295258	9	4845242	RCL1	NA	NA	0.211162	0.788645	NA	NA
rs295263	rs295263	9	4840063	RCL1	NA	NA	0.303208	0.8245	NA	NA
rs34777941	rs34777941	9	4300654	RCL1	0.322483	0.847452	NA	NA	NA	NA
rs3758239	rs3758239	9	5306824	RCL1	NA	NA	0.18653	0.858192	NA	NA
rs3780404	rs3780404	9	4616379	RCL1	0.35723	0.820243	NA	NA	NA	NA
rs380295	rs380295	9	3930937	RCL1	-0.351138	0.873806	NA	NA	NA	NA
rs3847258	rs3847258	9	4717635	RCL1	0.286875	0.857889	NA	NA	NA	NA
rs3852397	rs3852397	9	4699811	RCL1	NA	NA	-0.313437	0.780559	NA	NA
rs385893	rs385893	9	4763176	RCL1	-0.489355	0.430386	NA	NA	NA	NA
rs4097544	rs4097544	9	4303264	RCL1	0.317186	0.786889	NA	NA	NA	NA
rs41302077	rs41302077	9	4617999	RCL1	0.431132	0.840855	NA	NA	NA	NA
rs415094	rs415094	9	4746886	RCL1	-0.320051	0.831372	-0.202804	0.863082	NA	NA
rs423955	rs423955	9	4792339	RCL1	-0.265488	0.865124	NA	NA	NA	NA
rs4484748	rs4484748	9	4643573	RCL1	-0.555322	0.85602	NA	NA	NA	NA
rs452834	rs452834	9	4762181	RCL1	-0.282353	0.880034	NA	NA	NA	NA
rs465300	rs465300	9	4855072	RCL1	NA	NA	0.330625	0.735009	NA	NA
rs4742027	rs4742027	9	4629595	RCL1	0.401011	0.702606	NA	NA	NA	NA
rs4742035	rs4742035	9	4640212	RCL1	0.362563	0.785038	NA	NA	NA	NA
rs500044	rs500044	9	4002823	RCL1	0.419908	0.874418	NA	NA	NA	NA
rs509879	rs509879	9	3965805	RCL1	0.439464	0.652162	NA	NA	NA	NA
rs57453324	rs57453324	9	4394566	RCL1	NA	NA	0.288972	0.79768	NA	NA
rs606215	rs606215	9	4032747	RCL1	NA	NA	-0.275899	0.538096	NA	NA
rs61473187	rs61473187	9	4974153	RCL1	-0.405137	0.862983	NA	NA	NA	NA
rs6476800	rs6476800	9	4051921	RCL1	NA	NA	-0.167493	0.863855	NA	NA
rs6476846	rs6476846	9	4311777	RCL1	NA	NA	-0.39597	0.61234	NA	NA
rs6476931	rs6476931	9	4959024	RCL1	-0.337492	0.649472	NA	NA	NA	NA
rs6476934	rs6476934	9	4993267	RCL1	0.53972	0.585195	NA	NA	NA	NA
rs675148	rs675148	9	3970103	RCL1	0.355019	0.82354	NA	NA	NA	NA
rs7018983	rs7018983	9	4303682	RCL1	0.287711	0.832858	NA	NA	NA	NA
rs7021993	rs7021993	9	4946989	RCL1	-0.344551	0.880886	NA	NA	NA	NA
rs702276	rs702276	9	5439876	RCL1	NA	NA	0.256904	0.870852	NA	NA
rs7028052	rs7028052	9	5703443	RCL1	NA	NA	0.259437	0.870322	NA	NA
rs7032326	rs7032326	9	4497609	RCL1	NA	NA	0.216835	0.857767	NA	NA
rs7037047	rs7037047	9	4955050	RCL1	0.324276	0.706752	NA	NA	NA	NA
rs7048915	rs7048915	9	4206388	RCL1	-0.235078	0.874418	NA	NA	NA	NA
rs72694102	rs72694102	9	4661437	RCL1	NA	NA	0.263391	0.873465	NA	NA
rs73384164	rs73384164	9	4300611	RCL1	-0.298996	0.860172	NA	NA	NA	NA
rs73396459	rs73396459	9	4178646	RCL1	-0.509968	0.852228	NA	NA	NA	NA
rs7850913	rs7850913	9	4207680	RCL1	-0.318898	0.75489	NA	NA	NA	NA
rs7857094	rs7857094	9	4065717	RCL1	NA	NA	0.285801	0.726866	NA	NA
rs7864247	rs7864247	9	5878781	RCL1	0.451567	0.815378	NA	NA	NA	NA
rs7868678	rs7868678	9	4986376	RCL1	0.362743	0.719372	NA	NA	NA	NA
rs7869370	rs7869370	9	4655980	RCL1	0.317674	0.880075	NA	NA	NA	NA
rs7870442	rs7870442	9	4071952	RCL1	NA	NA	0.283124	0.7262	NA	NA
rs80010682	rs80010682	9	4426569	RCL1	NA	NA	0.289776	0.859781	NA	NA
rs806032	rs806032	9	4097344	RCL1	-0.31192	0.839538	NA	NA	NA	NA
JHU_9.35333960	rs28535895	9	35333961	RECK	-0.351606	0.859492	NA	NA	NA	NA
JHU_9.35355611	NA	9	35355612	RECK	0.523254	0.544843	NA	NA	NA	NA
JHU_9.35355614	rs111310670	9	35355615	RECK	0.523254	0.544843	NA	NA	NA	NA
JHU_9.35364310	NA	9	35364311	RECK	0.477446	0.672486	NA	NA	NA	NA
JHU_9.35567155	rs147755665	9	35567156	RECK	-0.786504	0.84282	NA	NA	NA	NA
JHU_9.35921097	NA	9	35921098	RECK	NA	NA	-0.595816	0.80458	NA	NA
JHU_9.35966417	NA	9	35966418	RECK	NA	NA	-0.426547	0.879989	NA	NA
JHU_9.36049299	rs142514914	9	36049300	RECK	NA	NA	0.54322	0.874627	NA	NA
JHU_9.36389352	NA	9	36389353	RECK	-0.625981	0.880211	NA	NA	NA	NA
JHU_9.36654013	rs374857375	9	36654014	RECK	NA	NA	0.560389	0.797282	NA	NA
JHU_9.36727090	rs116705146	9	36727091	RECK	NA	NA	-0.912632	0.538286	NA	NA
JHU_9.36787313	rs150752103	9	36787314	RECK	NA	NA	-0.734221	0.539898	NA	NA
JHU_9.36867555	rs370695323	9	36867556	RECK	0.428446	0.742948	NA	NA	NA	NA
kgp18424745	rs2237857	9	35076755	RECK	-0.825712	0.709122	NA	NA	NA	NA
rs10814303	rs10814303	9	35935963	RECK	0.386942	0.812133	NA	NA	NA	NA
rs10814455	rs10814455	9	36808003	RECK	NA	NA	0.447494	0.612458	NA	NA
rs10972462	rs10972462	9	35427324	RECK	-0.383775	0.837196	NA	NA	NA	NA
rs10973107	rs10973107	9	36858305	RECK	-0.809833	0.779901	NA	NA	NA	NA
rs12000024	rs12000024	9	35892051	RECK	NA	NA	-0.448641	0.787318	NA	NA
rs12156636	rs12156636	9	36746304	RECK	0.395421	0.858256	NA	NA	NA	NA
rs12340833	rs12340833	9	36802626	RECK	-0.406002	0.881803	NA	NA	NA	NA
rs12376663	rs12376663	9	36359376	RECK	-0.637712	0.874418	NA	NA	NA	NA
rs12553613	rs12553613	9	36881623	RECK	0.812913	0.620606	NA	NA	NA	NA
rs13293564	rs13293564	9	35166763	RECK	-0.391068	0.796153	NA	NA	NA	NA
rs2025174	rs2025174	9	35920856	RECK	-0.618245	0.636557	NA	NA	NA	NA
rs2025840	rs2025840	9	36801146	RECK	NA	NA	-0.314335	0.865454	NA	NA
rs2233563	rs2233563	9	35957728	RECK	NA	NA	-0.361765	0.874106	NA	NA
rs35461088	rs35461088	9	36915610	RECK	-0.635424	0.314937	NA	NA	NA	NA
rs35523761	rs35523761	9	35043935	RECK	0.548224	0.73702	0.386634	0.841604	NA	NA
rs3758159	rs3758159	9	36900817	RECK	0.727612	0.863798	NA	NA	NA	NA
rs3780142	rs3780142	9	36885598	RECK	0.407313	0.853223	NA	NA	NA	NA
rs3824341	rs3824341	9	36904177	RECK	-0.367642	0.880892	NA	NA	NA	NA
rs3861001	rs3861001	9	36868515	RECK	-0.30756	0.872755	NA	NA	NA	NA
rs444543	rs444543	9	36565438	RECK	-0.460312	0.863767	NA	NA	NA	NA
rs4483242	rs4483242	9	35918778	RECK	NA	NA	-0.400839	0.834627	NA	NA
rs4878613	rs4878613	9	35400272	RECK	0.497897	0.648186	NA	NA	NA	NA
rs4878615	rs4878615	9	35413694	RECK	0.470689	0.833767	NA	NA	NA	NA
rs4879896	rs4879896	9	35414370	RECK	0.47144	0.832276	NA	NA	NA	NA
rs4879930	rs4879930	9	35825413	RECK	NA	NA	0.296323	0.860074	NA	NA
rs568300	rs568300	9	35093020	RECK	-0.348967	0.877736	NA	NA	NA	NA
rs572527	rs572527	9	35307408	RECK	-0.397155	0.824777	NA	NA	NA	NA
rs575102	rs575102	9	35315735	RECK	-0.358221	0.847713	NA	NA	NA	NA
rs61742473	rs61742473	9	35043642	RECK	0.548224	0.73702	0.386634	0.841604	NA	NA
rs6476606	rs6476606	9	37005561	RECK	NA	NA	-0.322901	0.854403	NA	NA
rs7034414	rs7034414	9	35954375	RECK	NA	NA	0.420732	0.59632	NA	NA
rs7046469	rs7046469	9	35923384	RECK	0.410207	0.878014	NA	NA	NA	NA
rs73648178	rs73648178	9	36966949	RECK	NA	NA	-0.875834	0.447609	NA	NA
rs74948250	rs74948250	9	36666903	RECK	NA	NA	-0.53797	0.732113	NA	NA
rs752357	rs752357	9	36744752	RECK	-0.38895	0.880272	NA	NA	NA	NA
rs76452347	rs76452347	9	35906471	RECK	NA	NA	-0.513292	0.787965	NA	NA
rs77777040	rs77777040	9	35912298	RECK	NA	NA	0.342849	0.878769	NA	NA
rs7848373	rs7848373	9	36718844	RECK	NA	NA	-0.38529	0.684863	NA	NA
rs78586559	rs78586559	9	36775523	RECK	-0.7013	0.879164	NA	NA	NA	NA
rs7868521	rs7868521	9	36913074	RECK	0.491487	0.812133	NA	NA	NA	NA
JHU_9.135312781	rs75506342	9	135312782	REXO4	NA	NA	0.103773	0.856636	NA	NA
JHU_9.135396316	rs7024484	9	135396317	REXO4	-0.118773	0.790586	NA	NA	NA	NA
JHU_9.135583178	rs57642116	9	135583179	REXO4	-0.122417	0.877297	NA	NA	NA	NA
JHU_9.135599134	NA	9	135599135	REXO4	-0.150941	0.853475	NA	NA	NA	NA
JHU_9.135839858	rs62578218	9	135839859	REXO4	NA	NA	-0.149838	0.870852	NA	NA
JHU_9.135964150	rs12344686	9	135964151	REXO4	-0.149548	0.839299	NA	NA	NA	NA
JHU_9.136086621	rs17150306	9	136086622	REXO4	NA	NA	-0.103333	0.872019	NA	NA
JHU_9.136293276	rs66976413	9	136293277	REXO4	NA	NA	-0.0877675	0.826675	NA	NA
JHU_9.136418258	rs200394972	9	136418259	REXO4	NA	NA	-0.150222	0.527843	NA	NA
JHU_9.136453255	rs75512315	9	136453256	REXO4	NA	NA	0.0937474	0.72017	NA	NA
JHU_9.136473571	NA	9	136473572	REXO4	NA	NA	0.137564	0.829488	NA	NA
JHU_9.136637197	NA	9	136637198	REXO4	NA	NA	0.0774766	0.834374	NA	NA
JHU_9.136692118	rs115861550	9	136692119	REXO4	-0.112075	0.861711	NA	NA	NA	NA
JHU_9.136763224	rs145702717	9	136763225	REXO4	-0.11753	0.845677	NA	NA	NA	NA
JHU_9.137010216	NA	9	137010217	REXO4	0.172761	0.836566	NA	NA	NA	NA
JHU_9.137252286	rs111621736	9	137252287	REXO4	0.223641	0.822409	NA	NA	NA	NA
kgp6059177	NA	9	136146597	REXO4	NA	NA	-0.125698	0.799858	NA	NA
rs10751500	rs10751500	9	136057106	REXO4	NA	NA	-0.116622	0.249934	NA	NA
rs10821533	rs10821533	9	136750480	REXO4	NA	NA	-0.1015	0.877006	NA	NA
rs10821577	rs10821577	9	136460220	REXO4	-0.112677	0.810953	NA	NA	NA	NA
rs10901205	rs10901205	9	135602456	REXO4	NA	NA	-0.0702474	0.85094	NA	NA
rs10901212	rs10901212	9	135647021	REXO4	-0.159521	0.407034	NA	NA	NA	NA
rs10901237	NA	9	136038663	REXO4	NA	NA	0.091007	0.847737	NA	NA
rs1108581	rs1108581	9	136505241	REXO4	NA	NA	0.0646008	0.873465	NA	NA
rs11522320	rs11522320	9	136408669	REXO4	NA	NA	-0.0652645	0.849031	NA	NA
rs115766715	rs115766715	9	136406907	REXO4	NA	NA	-0.106624	0.838771	NA	NA
rs1179011	rs1179011	9	136186383	REXO4	0.10282	0.862125	NA	NA	NA	NA
rs12003437	rs12003437	9	136020648	REXO4	NA	NA	0.097591	0.744194	NA	NA
rs120858	rs120858	9	136200810	REXO4	0.124323	0.703376	NA	NA	NA	NA
rs12335	rs12335	9	136197834	REXO4	0.122135	0.737075	NA	NA	NA	NA
rs12555091	rs12555091	9	136738334	REXO4	0.106693	0.858127	NA	NA	NA	NA
rs12685748	rs12685748	9	135897389	REXO4	0.16487	0.385384	0.0858589	0.76991	NA	NA
rs142420397	rs142420397	9	136451851	REXO4	NA	NA	-0.0857088	0.843841	NA	NA
rs143649179	rs143649179	9	136448977	REXO4	NA	NA	-0.126882	0.317394	NA	NA
rs1541333	rs1541333	9	136511385	REXO4	-0.104291	0.829215	NA	NA	NA	NA
rs1611123	rs1611123	9	136509083	REXO4	0.096823	0.870432	0.0853335	0.745582	NA	NA
rs1611125	NA	9	136509312	REXO4	-0.110385	0.826762	NA	NA	NA	NA
rs1889155	rs1889155	9	137144852	REXO4	NA	NA	-0.0872039	0.778083	NA	NA
rs2073924	rs2073924	9	136037742	REXO4	NA	NA	0.0901426	0.846411	NA	NA
rs2073925	rs2073925	9	136037259	REXO4	NA	NA	0.11832	0.846182	NA	NA
rs2486356	rs2486356	9	136792491	REXO4	0.114412	0.837102	NA	NA	NA	NA
rs2519098	rs2519098	9	136798370	REXO4	0.103052	0.856024	NA	NA	NA	NA
rs2520002	rs2520002	9	136638019	REXO4	NA	NA	0.0804265	0.841139	NA	NA
rs2797825	rs2797825	9	136629298	REXO4	NA	NA	0.0963536	0.745019	NA	NA
rs2809247	rs2809247	9	135654476	REXO4	-0.106121	0.798627	NA	NA	NA	NA
rs2810481	NA	9	136763317	REXO4	-0.11329	0.861491	NA	NA	NA	NA
rs28477937	rs28477937	9	136454258	REXO4	-0.103479	0.87215	0.0754725	0.856702	NA	NA
rs28758854	rs28758854	9	137015951	REXO4	-0.155757	0.871423	NA	NA	NA	NA
rs2905088	rs2905088	9	135897887	REXO4	0.137807	0.879743	NA	NA	NA	NA
rs3011274	rs3011274	9	135888516	REXO4	-0.0953972	0.871104	-0.0802841	0.781745	NA	NA
rs3025324	rs3025324	9	136466648	REXO4	0.149123	0.687845	NA	NA	NA	NA
rs3025325	rs3025325	9	136466832	REXO4	0.137573	0.656346	NA	NA	NA	NA
rs3118663	rs3118663	9	136281753	REXO4	0.128193	0.688461	NA	NA	NA	NA
rs3118667	rs3118667	9	136291063	REXO4	NA	NA	-0.0738258	0.852292	NA	NA
rs3124768	rs3124768	9	136304497	REXO4	NA	NA	0.0830286	0.844298	NA	NA
rs3124779	rs3124779	9	136281966	REXO4	0.112818	0.795368	NA	NA	NA	NA
rs34187456	rs34187456	9	136416428	REXO4	0.122296	0.834359	NA	NA	NA	NA
rs35734958	rs35734958	9	136007456	REXO4	NA	NA	-0.134237	0.669432	NA	NA
rs3739890	rs3739890	9	136194812	REXO4	0.113943	0.781843	NA	NA	NA	NA
rs396819	rs396819	9	135601354	REXO4	NA	NA	0.0778992	0.863518	NA	NA
rs425850	rs425850	9	136843974	REXO4	NA	NA	0.133166	0.709502	NA	NA
rs4284147	rs4284147	9	136047139	REXO4	NA	NA	-0.116358	0.708127	NA	NA
rs4744559	rs4744559	9	136985628	REXO4	0.115526	0.855116	NA	NA	NA	NA
rs4917362	rs4917362	9	137138000	REXO4	NA	NA	0.0772836	0.873465	NA	NA
rs495828	rs495828	9	136154867	REXO4	NA	NA	-0.0970573	0.872139	NA	NA
rs4962081	rs4962081	9	135772717	REXO4	-0.228418	0.788456	NA	NA	NA	NA
rs4962157	rs4962157	9	136362740	REXO4	NA	NA	0.0782567	0.837254	NA	NA
rs507666	NA	9	136149399	REXO4	NA	NA	-0.192887	0.423838	NA	NA
rs511293	rs511293	9	136577094	REXO4	0.151505	0.879445	NA	NA	NA	NA
rs522676	rs522676	9	136579589	REXO4	NA	NA	-0.108985	0.778017	NA	NA
rs538287	rs538287	9	136792533	REXO4	-0.14128	0.843194	NA	NA	NA	NA
rs563864	rs563864	9	135955672	REXO4	NA	NA	-0.150077	0.589575	NA	NA
rs567493	rs567493	9	136185528	REXO4	-0.120263	0.80057	NA	NA	NA	NA
rs571780	rs571780	9	136001763	REXO4	NA	NA	-0.0709774	0.857994	NA	NA
rs579459	rs579459	9	136154168	REXO4	NA	NA	-0.0970573	0.872139	NA	NA
rs592299	NA	9	136179347	REXO4	0.100344	0.881167	NA	NA	NA	NA
rs592514	rs592514	9	136309841	REXO4	NA	NA	-0.198265	0.42883	NA	NA
rs602990	rs602990	9	136643994	REXO4	NA	NA	-0.10695	0.829893	NA	NA
rs61128016	NA	9	135955376	REXO4	0.179788	0.872863	NA	NA	NA	NA
rs625206	rs625206	9	135966340	REXO4	NA	NA	0.0818541	0.86227	NA	NA
rs629406	rs629406	9	135871519	REXO4	NA	NA	-0.076765	0.853983	NA	NA
rs643146	NA	9	135963011	REXO4	NA	NA	0.0903859	0.850432	NA	NA
rs647564	rs647564	9	136612240	REXO4	NA	NA	0.0746461	0.87306	NA	NA
rs677772	rs677772	9	136647997	REXO4	NA	NA	-0.0635302	0.870257	NA	NA
rs686346	rs686346	9	135978378	REXO4	NA	NA	-0.0861566	0.87387	NA	NA
rs7025162	rs7025162	9	136166346	REXO4	NA	NA	-0.0897192	0.843708	NA	NA
rs7039015	rs7039015	9	136923024	REXO4	-0.145591	0.818685	-0.103337	0.799864	NA	NA
rs73659467	NA	9	135618478	REXO4	0.171936	0.757494	NA	NA	NA	NA
rs77012274	NA	9	137128363	REXO4	NA	NA	-0.0948007	0.8609	NA	NA
rs77412648	rs77412648	9	135398479	REXO4	-0.120793	0.780929	NA	NA	NA	NA
rs7859372	NA	9	136671074	REXO4	NA	NA	-0.139615	0.826246	NA	NA
rs7872110	rs7872110	9	137098042	REXO4	NA	NA	-0.0657073	0.875141	NA	NA
rs7872234	rs7872234	9	135599074	REXO4	NA	NA	-0.205414	0.243755	NA	NA
rs7872903	rs7872903	9	136484292	REXO4	0.103591	0.861568	NA	NA	NA	NA
rs8176693	rs8176693	9	136137657	REXO4	NA	NA	0.0991925	0.879154	NA	NA
rs870596	rs870596	9	135424607	REXO4	NA	NA	-0.102079	0.855137	NA	NA
rs929176	rs929176	9	135965922	REXO4	NA	NA	-0.0883625	0.844558	NA	NA
rs9802555	NA	9	136411492	REXO4	NA	NA	0.200475	0.630471	NA	NA
JHU_9.78270959	rs73452873	9	78270960	RFK	NA	NA	-0.337255	0.743741	NA	NA
JHU_9.78311280	rs11144583	9	78311281	RFK	NA	NA	-0.148102	0.83964	NA	NA
JHU_9.78324946	rs2479833	9	78324947	RFK	-0.403387	0.774007	NA	NA	NA	NA
JHU_9.78741085	rs62560882	9	78741086	RFK	0.366391	0.838041	NA	NA	NA	NA
JHU_9.78756482	rs10869707	9	78756483	RFK	-0.293118	0.879672	NA	NA	NA	NA
JHU_9.78965504	rs377107590	9	78965505	RFK	0.20481	0.863411	NA	NA	NA	NA
JHU_9.79036604	rs11144891	9	79036605	RFK	NA	NA	0.189538	0.88084	NA	NA
JHU_9.79164899	rs73452200	9	79164900	RFK	NA	NA	0.227895	0.876797	NA	NA
JHU_9.79196431	rs12341292	9	79196432	RFK	NA	NA	-0.203935	0.865526	NA	NA
JHU_9.79275713	rs111377082	9	79275714	RFK	NA	NA	-0.310497	0.536834	NA	NA
JHU_9.79364563	rs11598926	9	79364564	RFK	-0.319208	0.865564	NA	NA	NA	NA
JHU_9.79378908	rs641125	9	79378909	RFK	NA	NA	-0.254564	0.532465	NA	NA
JHU_9.79379152	rs10869813	9	79379153	RFK	NA	NA	-0.265408	0.621319	NA	NA
JHU_9.79388220	rs7022379	9	79388221	RFK	NA	NA	-0.272164	0.609933	NA	NA
JHU_9.79391856	rs11145054	9	79391857	RFK	NA	NA	-0.272164	0.609933	NA	NA
JHU_9.79655739	rs201536502	9	79655740	RFK	NA	NA	-0.135874	0.86132	NA	NA
JHU_9.79665809	rs113120927	9	79665810	RFK	NA	NA	-0.259875	0.863371	NA	NA
JHU_9.79665827	rs112380043	9	79665828	RFK	NA	NA	-0.259875	0.863371	NA	NA
rs1027383	rs1027383	9	78932928	RFK	NA	NA	-0.308169	0.828884	NA	NA
rs1029037	rs1029037	9	78653976	RFK	NA	NA	-0.123809	0.859705	NA	NA
rs10512042	rs10512042	9	78119359	RFK	-0.227295	0.867836	NA	NA	NA	NA
rs10521471	rs10521471	9	79381463	RFK	0.590609	0.53913	NA	NA	NA	NA
rs10735642	rs10735642	9	78132967	RFK	NA	NA	-0.143265	0.87565	NA	NA
rs10746997	rs10746997	9	78841401	RFK	-0.321525	0.868821	NA	NA	NA	NA
rs10781385	rs10781385	9	79454301	RFK	-0.240881	0.825168	NA	NA	NA	NA
rs10869601	rs79633659	9	78230797	RFK	NA	NA	-0.136406	0.85015	NA	NA
rs10869637	rs10869637	9	78348570	RFK	-0.292957	0.771467	NA	NA	NA	NA
rs10869664	rs10869664	9	78496742	RFK	NA	NA	-0.162118	0.821484	NA	NA
rs10869688	rs10869688	9	78690813	RFK	0.173508	0.871721	NA	NA	NA	NA
rs10869779	rs10869779	9	79055143	RFK	NA	NA	-0.142327	0.834591	NA	NA
rs1110222	rs1110222	9	78936358	RFK	NA	NA	-0.138824	0.877569	NA	NA
rs11144553	rs11144553	9	78263204	RFK	NA	NA	0.219222	0.815279	NA	NA
rs11144723	rs11144723	9	78649934	RFK	0.298339	0.879672	NA	NA	NA	NA
rs11144764	rs11144764	9	78755149	RFK	-0.288218	0.840855	NA	NA	NA	NA
rs11144848	rs11144848	9	78961388	RFK	0.217809	0.840855	NA	NA	NA	NA
rs111550543	rs111550543	9	79660202	RFK	NA	NA	-0.259875	0.863371	NA	NA
rs112180431	rs112180431	9	79714730	RFK	NA	NA	-0.174586	0.848724	NA	NA
rs115994981	rs115994981	9	79325571	RFK	-0.313619	0.838901	NA	NA	NA	NA
rs12002587	rs12002587	9	79640168	RFK	NA	NA	-0.134737	0.873216	NA	NA
rs12003223	rs12003223	9	78469482	RFK	NA	NA	0.192115	0.732254	NA	NA
rs12003305	rs12003305	9	78476238	RFK	NA	NA	0.165986	0.836073	NA	NA
rs12156469	rs12156469	9	78127980	RFK	0.195656	0.877205	NA	NA	NA	NA
rs12339310	rs12339310	9	79344633	RFK	-0.402227	0.769152	NA	NA	NA	NA
rs12684735	rs12684735	9	78792438	RFK	NA	NA	0.176474	0.842563	NA	NA
rs13284497	rs13284497	9	79207611	RFK	NA	NA	-0.255656	0.870537	NA	NA
rs13285280	rs13285280	9	79163629	RFK	0.220644	0.867227	NA	NA	NA	NA
rs13291215	rs13291215	9	78972708	RFK	-0.288709	0.867536	-0.21009	0.876832	NA	NA
rs13291560	rs13291560	9	79203526	RFK	NA	NA	-0.267168	0.868177	NA	NA
rs13295975	rs13295975	9	79397523	RFK	NA	NA	-0.381742	0.718726	NA	NA
rs1338746	rs1338746	9	78755100	RFK	NA	NA	-0.113588	0.877569	NA	NA
rs1361859	rs1361859	9	79390829	RFK	-0.215171	0.822008	NA	NA	NA	NA
rs1538842	rs1538842	9	78487639	RFK	NA	NA	0.122978	0.87745	NA	NA
rs1571413	rs1571413	9	78282779	RFK	NA	NA	0.194104	0.793905	NA	NA
rs1886268	rs1886268	9	79156769	RFK	NA	NA	0.162858	0.659316	NA	NA
rs1934735	rs1934735	9	78485754	RFK	NA	NA	-0.182665	0.743724	NA	NA
rs201725043	rs201725043	9	79578150	RFK	NA	NA	0.21483	0.851702	NA	NA
rs2479843	rs2479843	9	78347251	RFK	-0.22319	0.789259	NA	NA	NA	NA
rs2803439	rs2803439	9	78950203	RFK	0.202893	0.728415	NA	NA	NA	NA
rs34619779	rs34619779	9	78809646	RFK	NA	NA	-0.147699	0.869045	NA	NA
rs41288767	rs41288767	9	79318824	RFK	-0.283708	0.816367	-0.20255	0.837194	NA	NA
rs4376555	rs4376555	9	78566867	RFK	NA	NA	-0.201854	0.832728	NA	NA
rs4391491	rs4391491	9	78762796	RFK	NA	NA	-0.18949	0.842098	NA	NA
rs4548251	rs4548251	9	79763758	RFK	NA	NA	-0.122344	0.880498	NA	NA
rs4634718	rs4634718	9	79741569	RFK	NA	NA	-0.320587	0.824186	NA	NA
rs4744775	rs4744775	9	78518859	RFK	0.312444	0.874995	NA	NA	NA	NA
rs4744818	rs4744818	9	79658445	RFK	0.354638	0.840864	NA	NA	NA	NA
rs5022354	rs5022354	9	78557508	RFK	0.294678	0.862501	NA	NA	NA	NA
rs56261747	rs56261747	9	79318812	RFK	-0.289569	0.807191	-0.202161	0.839076	NA	NA
rs627587	rs627587	9	79385980	RFK	NA	NA	-0.333728	0.428028	NA	NA
rs680448	rs680448	9	79126953	RFK	NA	NA	0.140373	0.785172	NA	NA
rs7026536	rs7026536	9	78243639	RFK	NA	NA	-0.168261	0.856702	NA	NA
rs7028123	rs7028123	9	78904023	RFK	0.162681	0.862114	NA	NA	NA	NA
rs7030848	rs7030848	9	78473260	RFK	NA	NA	-0.198678	0.680846	NA	NA
rs7041935	rs7041935	9	78368000	RFK	-0.23628	0.755692	NA	NA	NA	NA
rs7047865	rs7047865	9	78665776	RFK	0.187117	0.854804	NA	NA	NA	NA
rs73547861	rs73547861	9	78131645	RFK	NA	NA	0.357116	0.81084	NA	NA
rs77748422	rs77748422	9	78550364	RFK	-0.321231	0.866601	NA	NA	NA	NA
rs7853818	rs7853818	9	78747787	RFK	-0.173948	0.877365	NA	NA	NA	NA
rs7861229	rs7861229	9	79652555	RFK	NA	NA	-0.1352	0.864766	NA	NA
JHU_9.2350382	rs10118367	9	2350383	RFX3	NA	NA	0.167718	0.699695	NA	NA
JHU_9.2350394	rs10118369	9	2350395	RFX3	NA	NA	0.167718	0.699695	NA	NA
JHU_9.2351659	rs58833973	9	2351660	RFX3	NA	NA	0.119985	0.871418	NA	NA
JHU_9.2362183	NA	9	2362184	RFX3	-0.19326	0.825049	NA	NA	NA	NA
JHU_9.2762049	rs114258128	9	2762050	RFX3	-0.406725	0.786757	NA	NA	NA	NA
JHU_9.3077867	rs7869869	9	3077868	RFX3	NA	NA	0.144193	0.86932	NA	NA
JHU_9.3172215	rs73377955	9	3172216	RFX3	NA	NA	-0.210532	0.854374	NA	NA
JHU_9.3349622	rs80015762	9	3349623	RFX3	NA	NA	-0.236665	0.841004	NA	NA
JHU_9.3679194	rs10115221	9	3679195	RFX3	-0.176597	0.862114	NA	NA	NA	NA
JHU_9.3690096	rs2890533	9	3690097	RFX3	0.14328	0.878686	NA	NA	NA	NA
JHU_9.3780595	NA	9	3780596	RFX3	NA	NA	-0.158121	0.875141	NA	NA
JHU_9.3962959	NA	9	3962960	RFX3	0.363944	0.855567	NA	NA	NA	NA
JHU_9.4045344	rs4527931	9	4045345	RFX3	0.18906	0.834357	0.162602	0.770184	NA	NA
JHU_9.4068813	rs55923133	9	4068814	RFX3	-0.373171	0.800422	NA	NA	NA	NA
JHU_9.4368766	rs113606915	9	4368767	RFX3	NA	NA	-0.283489	0.853222	NA	NA
JHU_9.4497802	rs59242882	9	4497803	RFX3	0.193035	0.863947	NA	NA	NA	NA
JHU_9.4502054	rs7030226	9	4502055	RFX3	-0.37482	0.772568	NA	NA	NA	NA
rs1002393	rs1002393	9	2493381	RFX3	NA	NA	-0.182905	0.722544	NA	NA
rs10117357	rs10117357	9	3370364	RFX3	0.14761	0.881689	NA	NA	NA	NA
rs10121496	rs10121496	9	3195868	RFX3	0.231602	0.779219	NA	NA	NA	NA
rs10122446	rs10122446	9	2330285	RFX3	NA	NA	-0.133099	0.857852	NA	NA
rs10123371	rs10123371	9	2361656	RFX3	0.186923	0.824777	0.174031	0.670546	NA	NA
rs10491712	rs10491712	9	2460468	RFX3	-0.293572	0.877915	NA	NA	NA	NA
rs10758400	rs10758400	9	3686568	RFX3	-0.159501	0.858432	NA	NA	NA	NA
rs10812526	rs10812526	9	2721249	RFX3	0.227733	0.634788	NA	NA	NA	NA
rs10814849	rs10814849	9	4113186	RFX3	NA	NA	-0.268654	0.778462	NA	NA
rs10814973	rs10814973	9	4447405	RFX3	NA	NA	-0.172578	0.862253	NA	NA
rs10814983	rs10814983	9	4479464	RFX3	NA	NA	-0.143956	0.875078	NA	NA
rs10965939	rs10965939	9	2367234	RFX3	-0.232192	0.755434	NA	NA	NA	NA
rs10966650	rs10966650	9	2512222	RFX3	NA	NA	0.146676	0.841605	NA	NA
rs10968856	rs10968856	9	2906983	RFX3	NA	NA	0.14647	0.780485	NA	NA
rs10970956	rs10970956	9	3248910	RFX3	0.262687	0.838103	NA	NA	NA	NA
rs10970999	rs10970999	9	3257507	RFX3	0.212873	0.85434	NA	NA	NA	NA
rs10973024	rs10973024	9	3677809	RFX3	-0.225561	0.840664	NA	NA	NA	NA
rs10974329	rs10974329	9	4090952	RFX3	NA	NA	-0.152464	0.867174	NA	NA
rs10974489	rs10974489	9	4352222	RFX3	-0.321482	0.879066	NA	NA	NA	NA
rs10974573	rs10974573	9	4487575	RFX3	-0.459962	0.572889	NA	NA	NA	NA
rs10974584	rs10974584	9	4509590	RFX3	-0.245295	0.833288	NA	NA	NA	NA
rs111380406	rs111380406	9	3235720	RFX3	-0.255208	0.840772	NA	NA	NA	NA
rs1113842	rs1113842	9	2379343	RFX3	0.180158	0.784796	0.147533	0.735327	NA	NA
rs112633152	rs112633152	9	2218885	RFX3	0.306274	0.79862	NA	NA	NA	NA
rs115040180	rs115040180	9	2849929	RFX3	-0.32137	0.871733	NA	NA	NA	NA
rs11794349	rs11794349	9	2679427	RFX3	-0.177549	0.877365	NA	NA	NA	NA
rs12002029	rs12002029	9	3332626	RFX3	-0.199105	0.807754	NA	NA	NA	NA
rs12004567	rs12004567	9	3568912	RFX3	0.303446	0.837102	NA	NA	NA	NA
rs12337254	rs12337254	9	4070648	RFX3	NA	NA	0.13845	0.872675	NA	NA
rs12338622	rs12338622	9	2437565	RFX3	NA	NA	-0.215263	0.853656	NA	NA
rs12352254	rs12352254	9	2729686	RFX3	-0.181829	0.828304	NA	NA	NA	NA
rs12376086	rs12376086	9	4339704	RFX3	0.211127	0.861161	NA	NA	NA	NA
rs12553270	rs12553270	9	3393348	RFX3	0.226473	0.873585	NA	NA	NA	NA
rs1324208	rs1324208	9	2282951	RFX3	NA	NA	-0.255634	0.825759	NA	NA
rs13287438	rs13287438	9	4182500	RFX3	-0.368983	0.8504	NA	NA	NA	NA
rs13292810	rs13292810	9	2931341	RFX3	-0.187024	0.812988	NA	NA	NA	NA
rs13294756	rs13294756	9	2734038	RFX3	0.238721	0.857916	NA	NA	NA	NA
rs1331824	rs1331824	9	2380408	RFX3	-0.251535	0.302316	-0.121485	0.846182	NA	NA
rs1378062	rs1378062	9	2751726	RFX3	0.168787	0.868959	NA	NA	NA	NA
rs1408329	rs1408329	9	2288647	RFX3	-0.19904	0.776472	NA	NA	NA	NA
rs1445339	rs1445339	9	3943449	RFX3	-0.201726	0.796282	NA	NA	NA	NA
rs16905627	rs16905627	9	2389032	RFX3	0.22066	0.862948	0.171088	0.862476	NA	NA
rs16938404	rs16938404	9	2324558	RFX3	-0.262519	0.864427	NA	NA	NA	NA
rs17703489	rs17703489	9	4028842	RFX3	0.322819	0.878941	0.351808	0.669631	NA	NA
rs2093834	rs2093834	9	2229243	RFX3	-0.270535	0.783513	-0.170018	0.874658	NA	NA
rs2991292	rs2991292	9	3290569	RFX3	-0.147309	0.875776	NA	NA	NA	NA
rs3012714	rs3012714	9	3341708	RFX3	-0.181219	0.812971	NA	NA	NA	NA
rs33974910	rs33974910	9	2624476	RFX3	0.259317	0.853668	NA	NA	NA	NA
rs3802409	rs3802409	9	3736278	RFX3	0.16045	0.871149	NA	NA	NA	NA
rs4740726	rs4740726	9	3705039	RFX3	0.243711	0.854878	NA	NA	NA	NA
rs4741717	rs4741717	9	2492466	RFX3	NA	NA	0.155816	0.816113	NA	NA
rs4741746	rs4741746	9	2618969	RFX3	-0.243867	0.844078	-0.171568	0.877569	NA	NA
rs533520	rs533520	9	3941973	RFX3	-0.24311	0.834359	NA	NA	NA	NA
rs580944	rs580944	9	3208516	RFX3	0.163214	0.880795	NA	NA	NA	NA
rs62521688	rs62521688	9	4076129	RFX3	0.257269	0.746941	NA	NA	NA	NA
rs636548	rs636548	9	3248543	RFX3	0.173446	0.838441	NA	NA	NA	NA
rs6476583	rs6476583	9	3692923	RFX3	-0.158166	0.850032	NA	NA	NA	NA
rs6476800	rs6476800	9	4051921	RFX3	NA	NA	-0.130622	0.808615	NA	NA
rs6476802	rs6476802	9	4067483	RFX3	0.253981	0.704548	NA	NA	NA	NA
rs6476871	rs6476871	9	4496333	RFX3	-0.206723	0.745601	NA	NA	NA	NA
rs7019223	rs7019223	9	2750945	RFX3	NA	NA	0.151679	0.842852	NA	NA
rs7024769	rs7024769	9	3211776	RFX3	NA	NA	-0.116738	0.873232	NA	NA
rs7025994	rs7025994	9	2411572	RFX3	NA	NA	0.127198	0.86132	NA	NA
rs7030991	rs7030991	9	4149032	RFX3	NA	NA	0.29579	0.838491	NA	NA
rs7032665	rs7032665	9	3012506	RFX3	NA	NA	0.17918	0.84097	NA	NA
rs7034732	rs7034732	9	3194340	RFX3	-0.16143	0.844112	NA	NA	NA	NA
rs7048915	rs7048915	9	4206388	RFX3	-0.242618	0.388586	-0.126406	0.83216	NA	NA
rs72697094	rs72697094	9	3244591	RFX3	-0.230563	0.847377	NA	NA	NA	NA
rs73390430	rs73390430	9	4033272	RFX3	-0.271219	0.636421	NA	NA	NA	NA
rs76119072	rs76119072	9	2858179	RFX3	0.430708	0.838041	NA	NA	NA	NA
rs77016743	rs77016743	9	3346849	RFX3	-0.24188	0.571254	NA	NA	NA	NA
rs7851558	rs7851558	9	3371304	RFX3	0.15903	0.874251	NA	NA	NA	NA
rs7865808	rs7865808	9	2913620	RFX3	0.240312	0.822315	0.200106	0.773652	NA	NA
rs7870360	rs7870360	9	2681430	RFX3	0.18571	0.87118	NA	NA	NA	NA
rs79707114	rs79707114	9	2449241	RFX3	-0.276514	0.870159	-0.24386	0.814127	NA	NA
rs79792281	rs79792281	9	3796241	RFX3	0.239361	0.789528	NA	NA	NA	NA
rs914496	rs914496	9	2355053	RFX3	NA	NA	0.186823	0.788324	NA	NA
JHU_9.35010826	rs10972282	9	35010827	RGP1	0.119834	0.695963	NA	NA	NA	NA
JHU_9.35729953	rs199756712	9	35729954	RGP1	NA	NA	-0.117099	0.775544	NA	NA
JHU_9.36139533	rs56013922	9	36139534	RGP1	NA	NA	-0.0967215	0.83575	NA	NA
JHU_9.36142093	rs10814336	9	36142094	RGP1	NA	NA	-0.110886	0.831705	NA	NA
kgp27458807	NA	9	34834103	RGP1	-0.0840946	0.863947	NA	NA	NA	NA
rs10441686	NA	9	35661088	RGP1	NA	NA	0.0997095	0.784133	NA	NA
rs10758321	rs10758321	9	35767753	RGP1	-0.111518	0.843101	-0.10376	0.742222	NA	NA
rs10814259	rs10814259	9	35601967	RGP1	NA	NA	-0.068834	0.848719	NA	NA
rs10972659	rs10972659	9	35978321	RGP1	NA	NA	-0.0926325	0.86704	NA	NA
rs10972680	rs10972680	9	36002881	RGP1	0.0947712	0.85501	NA	NA	NA	NA
rs12004566	rs12004566	9	35988418	RGP1	NA	NA	-0.117662	0.876965	NA	NA
rs12340601	rs12340601	9	35733970	RGP1	0.102449	0.874251	0.0913388	0.826985	NA	NA
rs12350601	rs12350601	9	36114065	RGP1	NA	NA	0.0989064	0.587365	NA	NA
rs12352355	rs12352355	9	35735995	RGP1	NA	NA	0.113456	0.74794	NA	NA
rs12379853	rs12379853	9	36318240	RGP1	-0.118157	0.834765	NA	NA	NA	NA
rs13284995	rs13284995	9	35842854	RGP1	-0.0973333	0.853919	NA	NA	NA	NA
rs1535422	rs1535422	9	35546735	RGP1	-0.257382	0.681587	NA	NA	NA	NA
rs1570249	rs1570249	9	35752252	RGP1	NA	NA	-0.0843348	0.830478	NA	NA
rs2233558	NA	9	35958047	RGP1	-0.084747	0.837196	NA	NA	NA	NA
rs2233563	rs2233563	9	35957728	RGP1	NA	NA	0.0818363	0.87946	NA	NA
rs2756892	NA	9	35690310	RGP1	-0.106939	0.864165	-0.098584	0.787318	NA	NA
rs277583	rs277583	9	34823809	RGP1	0.0963996	0.832214	NA	NA	NA	NA
rs277588	rs277588	9	34820094	RGP1	0.0963996	0.832214	NA	NA	NA	NA
rs277590	rs277590	9	34819476	RGP1	0.190016	0.690917	NA	NA	NA	NA
rs277592	rs277592	9	34828056	RGP1	-0.0917833	0.832383	NA	NA	NA	NA
rs35523761	rs35523761	9	35043935	RGP1	NA	NA	0.101987	0.765445	NA	NA
rs3780350	rs3780350	9	36639442	RGP1	-0.20512	0.737294	NA	NA	NA	NA
rs3802426	rs3802426	9	34836905	RGP1	-0.0920863	0.833288	NA	NA	NA	NA
rs4879852	rs4879852	9	35011305	RGP1	NA	NA	-0.0983318	0.736186	NA	NA
rs514492	rs514492	9	35062972	RGP1	0.126628	0.636305	NA	NA	NA	NA
rs568300	rs568300	9	35093020	RGP1	-0.0922926	0.857041	NA	NA	NA	NA
rs61742473	rs61742473	9	35043642	RGP1	NA	NA	0.101987	0.765445	NA	NA
rs7022180	NA	9	35636072	RGP1	-0.118167	0.873476	NA	NA	NA	NA
rs752351	rs752351	9	36137513	RGP1	NA	NA	0.059797	0.877787	NA	NA
rs76773476	rs76773476	9	35854527	RGP1	0.135919	0.882263	NA	NA	NA	NA
rs77777040	rs77777040	9	35912298	RGP1	-0.1317	0.751253	NA	NA	NA	NA
JHU_9.115613942	rs111813653	9	115613943	RGS3	NA	NA	0.425467	0.87884	NA	NA
JHU_9.115624270	rs79857055	9	115624271	RGS3	-0.359996	0.861049	NA	NA	NA	NA
JHU_9.116301468	rs11999161	9	116301469	RGS3	NA	NA	0.426755	0.836394	NA	NA
JHU_9.116474342	rs1887083	9	116474343	RGS3	NA	NA	0.22134	0.876275	NA	NA
JHU_9.116488699	rs72767251	9	116488700	RGS3	NA	NA	-0.235532	0.871104	NA	NA
JHU_9.116505139	rs73655894	9	116505140	RGS3	0.521221	0.808625	0.39709	0.834559	NA	NA
JHU_9.116647055	rs3916193	9	116647056	RGS3	-0.376599	0.756673	-0.271087	0.823583	NA	NA
JHU_9.116820089	NA	9	116820090	RGS3	0.515065	0.838103	NA	NA	NA	NA
JHU_9.116839552	rs78936338	9	116839553	RGS3	NA	NA	-0.501896	0.777533	NA	NA
JHU_9.116866191	NA	9	116866192	RGS3	0.703129	0.838103	NA	NA	NA	NA
JHU_9.117120870	NA	9	117120871	RGS3	0.323037	0.871886	NA	NA	NA	NA
exm774579	rs151023386	9	116930650	RGS3	NA	NA	0.515976	0.85449	NA	NA
kgp18412658	rs7048607	9	117027709	RGS3	NA	NA	0.458506	0.863585	NA	NA
rs10123403	rs10123403	9	116468685	RGS3	0.318254	0.848535	0.276262	0.813528	NA	NA
rs10739421	rs10739421	9	117317872	RGS3	-0.556052	0.820042	NA	NA	NA	NA
rs10981861	rs10981861	9	116415595	RGS3	-0.481847	0.85984	NA	NA	NA	NA
rs10982017	rs10982017	9	116722693	RGS3	-0.30106	0.859479	-0.242322	0.86132	NA	NA
rs10982073	rs10982073	9	116885299	RGS3	NA	NA	-0.283196	0.852292	NA	NA
rs10982171	rs10982171	9	117099995	RGS3	NA	NA	-0.401495	0.858813	NA	NA
rs10982177	rs10982177	9	117114168	RGS3	NA	NA	-0.610629	0.63791	NA	NA
rs112223984	rs112223984	9	117138222	RGS3	0.339836	0.858127	NA	NA	NA	NA
rs112629356	rs112629356	9	116418041	RGS3	NA	NA	-0.367479	0.708522	NA	NA
rs1128116	rs1128116	9	115933980	RGS3	NA	NA	-0.490441	0.764141	NA	NA
rs12238690	rs12238690	9	116509939	RGS3	0.718379	0.772836	NA	NA	NA	NA
rs12380101	rs12380101	9	116462457	RGS3	-0.608176	0.305078	-0.350359	0.775693	NA	NA
rs1272624	rs1272624	9	117283232	RGS3	-0.270127	0.879672	NA	NA	NA	NA
rs16908163	rs16908163	9	116468123	RGS3	-0.369574	0.844561	NA	NA	NA	NA
rs16912505	rs16912505	9	116844924	RGS3	0.402441	0.848038	NA	NA	NA	NA
rs17775504	rs17775504	9	116446025	RGS3	-0.341702	0.875776	-0.442134	0.456656	NA	NA
rs1994002	rs1994002	9	116530593	RGS3	-0.39716	0.874777	-0.425349	0.724195	NA	NA
rs2101069	rs2101069	9	116421786	RGS3	NA	NA	-0.318581	0.803321	NA	NA
rs2269453	rs2269453	9	116824255	RGS3	NA	NA	-0.279105	0.853689	NA	NA
rs2285055	rs2285055	9	116841180	RGS3	-0.535585	0.694486	NA	NA	NA	NA
rs2296262	rs2296262	9	117265406	RGS3	-0.475818	0.805781	NA	NA	NA	NA
rs2636881	rs2636881	9	117080388	RGS3	NA	NA	0.272822	0.839242	NA	NA
rs2763196	rs2763196	9	117150951	RGS3	NA	NA	-0.256273	0.852292	NA	NA
rs3810919	rs3810919	9	116037894	RGS3	-0.626282	0.826454	-0.475802	0.851456	NA	NA
rs4978549	rs4978549	9	116400936	RGS3	NA	NA	-0.403678	0.725425	NA	NA
rs4979309	rs4979309	9	116726904	RGS3	NA	NA	-0.40267	0.863082	NA	NA
rs4979428	rs4979428	9	117324845	RGS3	0.360082	0.841231	NA	NA	NA	NA
rs55635722	rs55635722	9	116820316	RGS3	0.540267	0.81407	NA	NA	NA	NA
rs57495684	rs57495684	9	116892496	RGS3	NA	NA	0.381235	0.7623	NA	NA
rs618624	rs618624	9	116416163	RGS3	NA	NA	-0.259989	0.87282	NA	NA
rs62557119	rs62557119	9	116507262	RGS3	NA	NA	-0.645256	0.597128	NA	NA
rs7020864	rs7020864	9	115714804	RGS3	-0.344813	0.81804	-0.335375	0.653207	NA	NA
rs7047941	rs7047941	9	116872524	RGS3	-0.375438	0.872619	-0.548965	0.189813	NA	NA
rs73544692	rs73544692	9	116442813	RGS3	0.528389	0.849951	NA	NA	NA	NA
rs73562521	rs73562521	9	116962838	RGS3	NA	NA	0.359548	0.831609	NA	NA
rs7852684	rs7852684	9	116477070	RGS3	NA	NA	-0.236741	0.849256	NA	NA
rs7866229	rs7866229	9	116495444	RGS3	NA	NA	0.316383	0.796583	NA	NA
rs9644931	rs9644931	9	116443721	RGS3	0.364979	0.751551	0.287406	0.766621	NA	NA
rs999599	rs999599	9	117011595	RGS3	-0.511792	0.828597	NA	NA	NA	NA
JHU_9.4666571	rs7021807	9	4666572	RIC1	0.225868	0.781535	NA	NA	NA	NA
JHU_9.4674407	rs56232295	9	4674408	RIC1	0.158607	0.577094	NA	NA	NA	NA
JHU_9.4678718	rs7861932	9	4678719	RIC1	0.148462	0.652275	NA	NA	NA	NA
JHU_9.4678804	rs7862955	9	4678805	RIC1	0.148462	0.652275	NA	NA	NA	NA
JHU_9.4736483	NA	9	4736484	RIC1	0.164605	0.706922	NA	NA	NA	NA
JHU_9.4740661	rs74676323	9	4740662	RIC1	-0.186373	0.861007	NA	NA	NA	NA
JHU_9.4991693	rs10438722	9	4991694	RIC1	-0.191515	0.819496	NA	NA	NA	NA
JHU_9.5072849	rs145551411	9	5072850	RIC1	NA	NA	-0.151187	0.830458	NA	NA
JHU_9.5558793	rs57174884	9	5558794	RIC1	NA	NA	-0.0995857	0.828739	NA	NA
JHU_9.5559961	rs145860882	9	5559962	RIC1	NA	NA	-0.140153	0.820996	NA	NA
JHU_9.5600854	rs191022326	9	5600855	RIC1	NA	NA	-0.111573	0.831461	NA	NA
JHU_9.5761054	rs7044626	9	5761055	RIC1	NA	NA	-0.0666321	0.850876	NA	NA
JHU_9.5876678	rs4265236	9	5876679	RIC1	0.124375	0.813342	NA	NA	NA	NA
JHU_9.5992717	NA	9	5992718	RIC1	NA	NA	-0.0743046	0.851491	NA	NA
rs10118291	rs10005921	9	4721900	RIC1	0.116294	0.861208	NA	NA	NA	NA
rs10121986	rs10121986	9	4733967	RIC1	0.152806	0.542741	NA	NA	NA	NA
rs10815198	rs10815198	9	5375221	RIC1	0.0978155	0.874418	NA	NA	NA	NA
rs10815211	rs10815211	9	5412546	RIC1	NA	NA	0.0692573	0.853222	NA	NA
rs10815248	rs10815248	9	5593190	RIC1	NA	NA	-0.156645	0.779366	NA	NA
rs10815298	rs10815298	9	5873024	RIC1	-0.10196	0.880795	NA	NA	NA	NA
rs10975190	rs10975190	9	5593419	RIC1	NA	NA	-0.154863	0.248333	NA	NA
rs10975641	rs10975641	9	6556839	RIC1	-0.151496	0.66423	NA	NA	NA	NA
rs116266177	rs116266177	9	4760168	RIC1	0.253234	0.813072	NA	NA	NA	NA
rs11998810	rs11998810	9	5012037	RIC1	NA	NA	0.0675704	0.88079	NA	NA
rs12350463	rs12350463	9	4733379	RIC1	0.170111	0.65999	NA	NA	NA	NA
rs12352918	rs12352918	9	5992351	RIC1	NA	NA	-0.11901	0.745705	NA	NA
rs1478938	rs1478938	9	5931216	RIC1	0.166495	0.640878	NA	NA	NA	NA
rs159432	rs159432	9	4844459	RIC1	NA	NA	-0.081103	0.727998	NA	NA
rs1624139	rs1624139	9	6664902	RIC1	NA	NA	-0.0791081	0.828581	NA	NA
rs1755606	rs1755606	9	6641802	RIC1	-0.152471	0.795347	NA	NA	NA	NA
rs1759402	rs1759402	9	6680477	RIC1	NA	NA	-0.161545	0.852008	NA	NA
rs1759414	rs1759414	9	6673830	RIC1	NA	NA	-0.161545	0.852008	NA	NA
rs1885499	rs1885499	9	5341556	RIC1	-0.0980089	0.876303	NA	NA	NA	NA
rs1887430	rs901854	9	4856234	RIC1	NA	NA	-0.0867944	0.690645	NA	NA
rs1984272	rs1984272	9	5956318	RIC1	NA	NA	0.0861297	0.820123	NA	NA
rs2181146	rs2181146	9	5360293	RIC1	0.136348	0.812072	NA	NA	NA	NA
rs2230726	rs2230726	9	5089688	RIC1	NA	NA	-0.140417	0.760362	NA	NA
rs2578275	rs2578275	9	6673957	RIC1	-0.0913746	0.881459	NA	NA	NA	NA
rs296866	rs296866	9	4753233	RIC1	-0.156262	0.838103	NA	NA	NA	NA
rs2988413	rs2988413	9	6739489	RIC1	-0.105566	0.868911	NA	NA	NA	NA
rs2996060	rs2996060	9	6722102	RIC1	-0.153991	0.879623	NA	NA	NA	NA
rs35196466	rs35196466	9	5737000	RIC1	0.282907	0.796069	NA	NA	NA	NA
rs35211475	rs35211475	9	5185569	RIC1	NA	NA	-0.151187	0.830458	NA	NA
rs3739636	rs3739636	9	5392199	RIC1	NA	NA	0.0748705	0.766723	NA	NA
rs3758245	rs3758245	9	4679078	RIC1	0.149349	0.732624	0.0767092	0.866792	NA	NA
rs376382	rs376382	9	6134999	RIC1	0.106547	0.832657	NA	NA	NA	NA
rs3852397	rs3852397	9	4699811	RIC1	NA	NA	0.102569	0.846053	NA	NA
rs386880	rs386880	9	6144333	RIC1	0.0951327	0.872327	NA	NA	NA	NA
rs451361	rs451361	9	6049892	RIC1	NA	NA	-0.129989	0.876797	NA	NA
rs4601374	rs4601374	9	5874777	RIC1	NA	NA	0.0820712	0.852883	NA	NA
rs4742045	rs4742045	9	4746363	RIC1	0.0953642	0.874278	NA	NA	NA	NA
rs61738373	rs61738373	9	4679363	RIC1	0.277601	0.725674	NA	NA	NA	NA
rs6476985	rs6476985	9	5517559	RIC1	-0.11131	0.838732	NA	NA	NA	NA
rs692725	rs692725	9	4835173	RIC1	-0.2143	0.882145	NA	NA	NA	NA
rs7035933	rs7035933	9	6611609	RIC1	NA	NA	0.0960774	0.875649	NA	NA
rs7044750	rs7044750	9	5983655	RIC1	0.138733	0.800717	NA	NA	NA	NA
rs73383144	rs73383144	9	5969307	RIC1	NA	NA	-0.122616	0.768965	NA	NA
rs73389044	rs73389044	9	6011252	RIC1	NA	NA	-0.14218	0.759091	NA	NA
rs7848725	rs7848725	9	4678754	RIC1	0.148462	0.652275	NA	NA	NA	NA
rs7861960	rs7861960	9	4678798	RIC1	0.148462	0.652275	NA	NA	NA	NA
rs7862852	rs7862852	9	4972398	RIC1	NA	NA	0.0727569	0.847091	NA	NA
rs7865727	rs7865727	9	6090276	RIC1	0.297284	0.693143	NA	NA	NA	NA
rs7869667	rs7869667	9	5742450	RIC1	0.18919	0.775787	NA	NA	NA	NA
rs79157671	rs79157671	9	5992717	RIC1	NA	NA	-0.14218	0.759091	NA	NA
rs79423976	rs79423976	9	4798087	RIC1	0.24688	0.808625	NA	NA	NA	NA
JHU_9.85937145	NA	9	85937146	RMI1	NA	NA	-0.145231	0.858851	NA	NA
JHU_9.85945252	NA	9	85945253	RMI1	NA	NA	0.117218	0.847289	NA	NA
JHU_9.85954173	rs116767267	9	85954174	RMI1	-0.298762	0.817406	NA	NA	NA	NA
JHU_9.85966635	rs77694143	9	85966636	RMI1	NA	NA	0.17513	0.87529	NA	NA
JHU_9.86036385	rs200682278	9	86036386	RMI1	0.285395	0.847871	NA	NA	NA	NA
JHU_9.86282773	rs375277099	9	86282774	RMI1	NA	NA	0.177218	0.870912	NA	NA
JHU_9.86331879	rs374895813	9	86331880	RMI1	0.289926	0.858958	NA	NA	NA	NA
JHU_9.86515863	NA	9	86515864	RMI1	NA	NA	0.140887	0.868452	NA	NA
JHU_9.87015949	rs111813486	9	87015950	RMI1	NA	NA	-0.322927	0.412565	NA	NA
JHU_9.87031431	NA	9	87031432	RMI1	NA	NA	-0.299461	0.512195	NA	NA
JHU_9.87036590	rs77573556	9	87036591	RMI1	NA	NA	-0.259269	0.865023	NA	NA
JHU_9.87058351	rs56149963	9	87058352	RMI1	NA	NA	0.153538	0.838075	NA	NA
JHU_9.87509102	NA	9	87509103	RMI1	NA	NA	-0.144476	0.844298	NA	NA
rs10119827	rs10119827	9	86183646	RMI1	0.182454	0.868278	NA	NA	NA	NA
rs10512154	rs10512154	9	87441475	RMI1	-0.302113	0.812963	NA	NA	NA	NA
rs10735561	rs10735561	9	85856384	RMI1	-0.17986	0.868289	NA	NA	NA	NA
rs10780590	rs10780590	9	85939667	RMI1	NA	NA	0.126029	0.834199	NA	NA
rs10780596	rs10780596	9	85960840	RMI1	NA	NA	0.203372	0.627244	NA	NA
rs10867988	rs10867988	9	85943575	RMI1	NA	NA	0.109547	0.87527	NA	NA
rs10868111	rs10868111	9	86793008	RMI1	NA	NA	0.22948	0.50679	NA	NA
rs10868134	rs10868134	9	86892119	RMI1	-0.33613	0.779655	NA	NA	NA	NA
rs10868138	rs10868138	9	86917301	RMI1	NA	NA	0.154234	0.863585	NA	NA
rs11139945	rs11139945	9	85798771	RMI1	NA	NA	-0.121313	0.846665	NA	NA
rs11140028	rs11140028	9	85943507	RMI1	NA	NA	0.109547	0.87527	NA	NA
rs11140316	rs11140316	9	86593443	RMI1	NA	NA	0.131544	0.867427	NA	NA
rs11140395	rs11140395	9	86747106	RMI1	NA	NA	-0.120763	0.874098	NA	NA
rs11140577	rs11140577	9	87010903	RMI1	NA	NA	-0.233996	0.86227	NA	NA
rs11140631	rs11140631	9	87106841	RMI1	-0.206832	0.853253	NA	NA	NA	NA
rs11140676	rs11140676	9	87190178	RMI1	-0.194719	0.756509	NA	NA	NA	NA
rs11140768	rs11140768	9	87437451	RMI1	NA	NA	-0.167307	0.86932	NA	NA
rs1187350	rs1187350	9	87295237	RMI1	-0.239948	0.695314	NA	NA	NA	NA
rs12344615	rs12344615	9	86281195	RMI1	NA	NA	-0.182927	0.83714	NA	NA
rs12346493	rs12346493	9	86954799	RMI1	NA	NA	-0.180134	0.83575	NA	NA
rs1246258	rs1246258	9	86766265	RMI1	NA	NA	0.135064	0.87557	NA	NA
rs12552693	rs12552693	9	86117401	RMI1	-0.152074	0.860959	0.111735	0.856656	NA	NA
rs12555197	rs12555197	9	85947759	RMI1	NA	NA	-0.116124	0.857102	NA	NA
rs12685376	rs12685376	9	87505172	RMI1	NA	NA	-0.273139	0.352861	NA	NA
rs1323771	rs1323771	9	85833127	RMI1	-0.165786	0.854314	NA	NA	NA	NA
rs1408106	rs1408106	9	85929821	RMI1	NA	NA	0.171674	0.830034	NA	NA
rs1419245	rs1419245	9	87346919	RMI1	-0.372635	0.880491	NA	NA	NA	NA
rs1619120	rs1619120	9	87302196	RMI1	0.200247	0.78149	NA	NA	NA	NA
rs17086156	rs17086156	9	85945797	RMI1	-0.3356	0.703174	NA	NA	NA	NA
rs17087228	rs17087228	9	87057020	RMI1	NA	NA	0.114708	0.859568	NA	NA
rs17087514	rs17087514	9	87253419	RMI1	NA	NA	-0.13876	0.871108	NA	NA
rs17087700	rs17087700	9	87404873	RMI1	-0.303347	0.839134	NA	NA	NA	NA
rs17308435	rs17308435	9	85793511	RMI1	NA	NA	0.130752	0.829862	NA	NA
rs1995423	rs1995423	9	85680418	RMI1	-0.210268	0.877095	NA	NA	NA	NA
rs2031261	rs2031261	9	85927157	RMI1	NA	NA	-0.15051	0.86618	NA	NA
rs2083828	rs2083828	9	87447045	RMI1	0.188877	0.804776	NA	NA	NA	NA
rs2246348	rs2246348	9	86786231	RMI1	-0.234221	0.770381	NA	NA	NA	NA
rs2808712	rs2808712	9	87573063	RMI1	NA	NA	0.150226	0.684061	NA	NA
rs2811929	rs2811929	9	86283423	RMI1	NA	NA	0.177218	0.870912	NA	NA
rs4471123	rs4471123	9	86700737	RMI1	0.250321	0.832761	NA	NA	NA	NA
rs4585823	rs4585823	9	86904185	RMI1	NA	NA	-0.258741	0.617905	NA	NA
rs6559711	rs6559711	9	85813844	RMI1	-0.206451	0.653046	NA	NA	NA	NA
rs7043147	rs7043147	9	85778241	RMI1	NA	NA	-0.14575	0.85016	NA	NA
rs7047907	rs7047907	9	86368660	RMI1	NA	NA	-0.113924	0.86349	NA	NA
rs7048015	rs7048015	9	87478135	RMI1	NA	NA	-0.104669	0.878916	NA	NA
rs73476555	rs73476555	9	86763269	RMI1	-0.196762	0.8514	NA	NA	NA	NA
rs73648545	rs73648545	9	86007640	RMI1	-0.274605	0.85924	NA	NA	NA	NA
rs7848656	rs7848656	9	86229249	RMI1	NA	NA	-0.212947	0.804826	NA	NA
rs7864580	rs7864580	9	85812142	RMI1	0.215315	0.646469	NA	NA	NA	NA
rs9410586	rs9410586	9	86260234	RMI1	NA	NA	0.165479	0.787442	NA	NA
rs952744	rs952744	9	85766721	RMI1	0.311336	0.805781	NA	NA	NA	NA
rs9886924	rs9886924	9	87201325	RMI1	-0.216669	0.814887	NA	NA	NA	NA
JHU_9.103694957	rs28484760	9	103694958	RNF20	NA	NA	-0.0956818	0.567557	NA	NA
JHU_9.103726815	rs9409003	9	103726816	RNF20	NA	NA	-0.080198	0.768285	NA	NA
JHU_9.104100686	NA	9	104100687	RNF20	-0.0661787	0.820042	NA	NA	NA	NA
JHU_9.104217986	rs111934370	9	104217987	RNF20	NA	NA	0.117629	0.720483	NA	NA
JHU_9.104222056	NA	9	104222057	RNF20	-0.0707336	0.856653	NA	NA	NA	NA
JHU_9.104225118	rs10115461	9	104225119	RNF20	-0.097942	0.819874	NA	NA	NA	NA
JHU_9.104435466	rs11794720	9	104435467	RNF20	0.066482	0.877297	NA	NA	NA	NA
JHU_9.104767718	NA	9	104767719	RNF20	-0.07096	0.839194	NA	NA	NA	NA
rs10115055	rs10115055	9	105298240	RNF20	-0.0537403	0.877768	NA	NA	NA	NA
rs10118584	rs10118584	9	104121141	RNF20	-0.0551304	0.86706	NA	NA	NA	NA
rs10512279	rs10512279	9	104066880	RNF20	-0.0550698	0.856433	NA	NA	NA	NA
rs10739815	rs10739815	9	104563211	RNF20	-0.0526567	0.854878	NA	NA	NA	NA
rs10819865	rs10819865	9	103651056	RNF20	NA	NA	0.0814389	0.811676	NA	NA
rs10819885	rs10819885	9	103701886	RNF20	NA	NA	0.0712254	0.822642	NA	NA
rs10819912	rs10819912	9	104012075	RNF20	-0.0517635	0.859953	-0.0627085	0.812032	NA	NA
rs10820027	rs10820027	9	104768230	RNF20	-0.0858343	0.512058	NA	NA	NA	NA
rs10820046	rs10820046	9	104834632	RNF20	0.0727161	0.833814	NA	NA	NA	NA
rs10989173	rs10989173	9	103364064	RNF20	-0.075596	0.818235	NA	NA	NA	NA
rs10989415	rs10989415	9	103894388	RNF20	NA	NA	0.0602554	0.842642	NA	NA
rs10989626	rs10989626	9	104557532	RNF20	-0.0584042	0.812025	NA	NA	NA	NA
rs10989961	rs10989961	9	105054107	RNF20	0.0628919	0.868146	NA	NA	NA	NA
rs10990099	rs10990099	9	105206864	RNF20	0.062803	0.836651	NA	NA	NA	NA
rs12236239	rs12236239	9	103871680	RNF20	NA	NA	-0.0887345	0.645124	NA	NA
rs12237444	rs12237444	9	104019758	RNF20	NA	NA	-0.110609	0.826246	NA	NA
rs12380133	rs12380133	9	104683156	RNF20	NA	NA	-0.118131	0.217416	NA	NA
rs1323423	rs1323423	9	104439370	RNF20	NA	NA	0.0720372	0.86989	NA	NA
rs1329071	rs1329071	9	104020751	RNF20	-0.0595091	0.788315	NA	NA	NA	NA
rs1329082	rs1329082	9	103864180	RNF20	NA	NA	-0.0926745	0.736059	NA	NA
rs13301089	rs13301089	9	103358460	RNF20	-0.0782829	0.827379	NA	NA	NA	NA
rs1337704	rs1337704	9	104555198	RNF20	-0.0872081	0.831795	NA	NA	NA	NA
rs1547689	rs1547689	9	103665363	RNF20	NA	NA	0.110628	0.271463	NA	NA
rs1572983	rs1572983	9	104133628	RNF20	NA	NA	-0.0593788	0.85802	NA	NA
rs16919567	rs16919567	9	103624177	RNF20	NA	NA	-0.0821738	0.748443	NA	NA
rs16920204	rs16920204	9	104097900	RNF20	-0.0955135	0.287612	NA	NA	NA	NA
rs17208989	rs17208989	9	104840519	RNF20	-0.101712	0.75121	NA	NA	NA	NA
rs1983812	rs1983812	9	104333043	RNF20	NA	NA	-0.0821368	0.760321	NA	NA
rs1986364	rs1986364	9	105309407	RNF20	0.0698505	0.861712	NA	NA	NA	NA
rs2033393	rs2033393	9	104040972	RNF20	NA	NA	0.0675575	0.865571	NA	NA
rs2150736	rs2150736	9	104218978	RNF20	-0.0819918	0.769759	NA	NA	NA	NA
rs2245719	rs2245719	9	103728088	RNF20	NA	NA	-0.0773562	0.831074	NA	NA
rs2485522	rs2485522	9	104454025	RNF20	NA	NA	-0.0754922	0.816038	NA	NA
rs2995190	rs2995190	9	104766075	RNF20	0.061212	0.858256	NA	NA	NA	NA
rs3012583	rs3012583	9	104740269	RNF20	0.114496	0.597245	NA	NA	NA	NA
rs382245	rs382245	9	103923601	RNF20	NA	NA	0.0742095	0.840184	NA	NA
rs4743514	rs4743514	9	104759737	RNF20	-0.0517267	0.852325	NA	NA	NA	NA
rs4743562	rs4743562	9	105307090	RNF20	0.0630411	0.814872	NA	NA	NA	NA
rs56682764	rs56682764	9	104257916	RNF20	NA	NA	-0.0788548	0.784133	NA	NA
rs607449	rs607449	9	103717654	RNF20	NA	NA	-0.0848384	0.72122	NA	NA
rs61188842	rs61188842	9	103988006	RNF20	-0.0896726	0.698373	NA	NA	NA	NA
rs67224495	rs67224495	9	104241778	RNF20	NA	NA	-0.158112	0.50834	NA	NA
rs7018690	rs7018690	9	104739780	RNF20	-0.0727552	0.800313	NA	NA	NA	NA
rs7022319	rs7022319	9	103365585	RNF20	0.057166	0.871253	NA	NA	NA	NA
rs7029589	rs7029589	9	105279735	RNF20	-0.0731214	0.829134	NA	NA	NA	NA
rs7034844	rs7034844	9	103585379	RNF20	NA	NA	-0.0845206	0.627473	NA	NA
rs72728856	rs72728856	9	104669477	RNF20	NA	NA	-0.114343	0.46922	NA	NA
rs72734507	rs72734507	9	105023389	RNF20	0.117936	0.836374	NA	NA	NA	NA
rs73659225	rs73659225	9	104784313	RNF20	0.100796	0.87879	NA	NA	NA	NA
rs73659558	rs73659558	9	104363034	RNF20	NA	NA	-0.111718	0.865452	NA	NA
rs750662	rs750662	9	104013824	RNF20	0.0521457	0.845334	0.0544541	0.863082	NA	NA
rs76698547	rs76698547	9	104148858	RNF20	NA	NA	-0.127324	0.530555	NA	NA
rs78295833	rs74678512	9	103370665	RNF20	-0.125261	0.853887	NA	NA	NA	NA
rs7846871	rs7846871	9	105325292	RNF20	0.0850383	0.620893	NA	NA	NA	NA
rs7848242	rs7848242	9	104078061	RNF20	0.0641892	0.788199	0.0598102	0.861209	NA	NA
rs7850788	rs7850788	9	104730823	RNF20	-0.0850899	0.879164	NA	NA	NA	NA
JHU_9.139143631	NA	9	139143632	RNF208	1.2248	0.854302	NA	NA	NA	NA
JHU_9.139151208	rs78449144	9	139151209	RNF208	NA	NA	-1.19608	0.8276	NA	NA
JHU_9.139227560	rs60574617	9	139227561	RNF208	-1.12088	0.844016	NA	NA	NA	NA
JHU_9.139467326	rs7874114	9	139467327	RNF208	-0.576646	0.834904	NA	NA	NA	NA
JHU_9.139489990	rs7046856	9	139489991	RNF208	0.739783	0.85795	NA	NA	NA	NA
JHU_9.139620993	rs75583816	9	139620994	RNF208	-1.13982	0.653656	NA	NA	NA	NA
JHU_9.139620998	rs4880065	9	139620999	RNF208	-1.13982	0.653656	NA	NA	NA	NA
JHU_9.139895958	NA	9	139895959	RNF208	-0.671824	0.78806	NA	NA	NA	NA
JHU_9.140070611	rs28571106	9	140070612	RNF208	NA	NA	-0.488837	0.854324	NA	NA
JHU_9.140539669	rs2501565	9	140539670	RNF208	NA	NA	-0.720733	0.850326	NA	NA
JHU_9.140592522	rs367742309	9	140592523	RNF208	-1.37796	0.750944	NA	NA	NA	NA
JHU_9.140768765	rs60172755	9	140768766	RNF208	1.28484	0.822412	NA	NA	NA	NA
JHU_9.140776123	rs73668136	9	140776124	RNF208	1.28484	0.822412	NA	NA	NA	NA
JHU_9.140777939	rs373304686	9	140777940	RNF208	1.28484	0.822412	NA	NA	NA	NA
JHU_9.140781556	NA	9	140781557	RNF208	NA	NA	-1.32291	0.709864	NA	NA
JHU_9.140782486	rs59278949	9	140782487	RNF208	1.1307	0.854835	NA	NA	NA	NA
rs10781530	rs10781530	9	139885948	RNF208	-0.653571	0.804776	NA	NA	NA	NA
rs10870088	NA	9	139477521	RNF208	-0.478178	0.878759	NA	NA	NA	NA
rs10870115	rs10870115	9	139620917	RNF208	0.719086	0.630218	NA	NA	NA	NA
rs10870194	rs10870194	9	139327034	RNF208	-0.518217	0.8762	NA	NA	NA	NA
rs112709868	rs112709868	9	139164226	RNF208	0.641053	0.863713	NA	NA	NA	NA
rs11507680	rs11507680	9	140251712	RNF208	-1.15095	0.835394	NA	NA	NA	NA
rs11793962	rs11793962	9	139617379	RNF208	0.720973	0.650719	NA	NA	NA	NA
rs12000233	rs12000233	9	140973133	RNF208	-0.788704	0.879068	NA	NA	NA	NA
rs1869961	NA	9	140944936	RNF208	0.627353	0.864125	NA	NA	NA	NA
rs2271862	rs2271862	9	139906359	RNF208	0.611095	0.836566	NA	NA	NA	NA
rs28542538	rs28542538	9	140257610	RNF208	-1.38335	0.205303	NA	NA	NA	NA
rs28688712	rs28688712	9	140247365	RNF208	0.761706	0.863976	NA	NA	NA	NA
rs3124592	rs3124592	9	139393162	RNF208	0.616622	0.822703	NA	NA	NA	NA
rs34203589	rs34203589	9	139150629	RNF208	NA	NA	-0.675266	0.810673	NA	NA
rs35613483	rs35613483	9	139152716	RNF208	-0.913345	0.855196	NA	NA	NA	NA
rs3812541	rs3812541	9	140991359	RNF208	NA	NA	-0.9277	0.814199	NA	NA
rs41306736	rs41306736	9	139371106	RNF208	-1.22809	0.756826	NA	NA	NA	NA
rs4339713	rs4339713	9	140683030	RNF208	NA	NA	0.524981	0.857102	NA	NA
rs4378078	rs4378078	9	139375962	RNF208	-0.585526	0.842069	NA	NA	NA	NA
rs4880121	rs4880121	9	139575829	RNF208	0.926153	0.78806	NA	NA	NA	NA
rs4880176	rs4880176	9	139851111	RNF208	0.843708	0.74026	NA	NA	NA	NA
rs61743120	rs61743120	9	139543369	RNF208	1.05111	0.878735	NA	NA	NA	NA
rs6926	rs6926	9	139876141	RNF208	0.560845	0.854668	NA	NA	NA	NA
rs7029239	rs7029239	9	139615549	RNF208	0.866624	0.373035	NA	NA	NA	NA
rs7041806	rs7041806	9	139648298	RNF208	0.644352	0.818318	NA	NA	NA	NA
rs7047770	NA	9	139930945	RNF208	NA	NA	-0.588658	0.868675	NA	NA
rs7048567	rs7048567	9	139904037	RNF208	0.551412	0.855567	NA	NA	NA	NA
rs7357733	rs7357733	9	141003946	RNF208	-0.649289	0.838041	NA	NA	NA	NA
rs77293543	rs77293543	9	139700149	RNF208	-0.845984	0.878216	NA	NA	NA	NA
rs77943336	rs77943336	9	139910563	RNF208	1.20185	0.821683	NA	NA	NA	NA
rs78498119	rs78498119	9	139143211	RNF208	-1.02879	0.835654	NA	NA	NA	NA
rs7851828	NA	9	139867698	RNF208	0.644002	0.717132	NA	NA	NA	NA
rs7861020	rs7861020	9	139947473	RNF208	NA	NA	-0.494714	0.859894	NA	NA
rs8413	rs8413	9	139323311	RNF208	-0.569571	0.857851	NA	NA	NA	NA
rs884218	rs884218	9	139847570	RNF208	0.828203	0.767031	NA	NA	NA	NA
rs9314645	rs9314645	9	141005753	RNF208	1.00418	0.556624	NA	NA	NA	NA
rs9410161	rs9410161	9	141013721	RNF208	0.993839	0.808666	NA	NA	NA	NA
rs9411305	rs9411305	9	139991841	RNF208	-1.11831	0.790128	-1.08319	0.768965	NA	NA
rs975978	rs975978	9	140587156	RNF208	NA	NA	0.485878	0.866723	NA	NA
JHU_9.35355611	NA	9	35355612	RNF38	0.103271	0.813675	NA	NA	NA	NA
JHU_9.35355614	rs111310670	9	35355615	RNF38	0.103271	0.813675	NA	NA	NA	NA
JHU_9.35364310	NA	9	35364311	RNF38	0.104246	0.810953	NA	NA	NA	NA
JHU_9.35567155	rs147755665	9	35567156	RNF38	-0.189672	0.868189	NA	NA	NA	NA
JHU_9.35966417	NA	9	35966418	RNF38	NA	NA	0.137268	0.848448	NA	NA
JHU_9.36049299	rs142514914	9	36049300	RNF38	0.164667	0.876474	NA	NA	NA	NA
JHU_9.36163928	rs28683175	9	36163929	RNF38	NA	NA	0.0973909	0.85371	NA	NA
JHU_9.36205411	rs78697114	9	36205412	RNF38	NA	NA	0.175046	0.792294	NA	NA
JHU_9.36322715	rs4879985	9	36322716	RNF38	-0.0772216	0.878011	NA	NA	NA	NA
JHU_9.36688354	rs12345768	9	36688355	RNF38	-0.106724	0.872588	NA	NA	NA	NA
JHU_9.36867056	NA	9	36867057	RNF38	-0.100031	0.879656	-0.100884	0.864454	NA	NA
JHU_9.36948799	rs139592925	9	36948800	RNF38	0.193807	0.874003	NA	NA	NA	NA
JHU_9.37037683	rs116163697	9	37037684	RNF38	-0.278286	0.527943	NA	NA	NA	NA
rs10114361	rs10114361	9	36784654	RNF38	-0.179204	0.800422	NA	NA	NA	NA
rs10123925	rs10123925	9	36906843	RNF38	0.105043	0.815548	NA	NA	NA	NA
rs10814260	rs10814260	9	35618523	RNF38	NA	NA	-0.106632	0.879395	NA	NA
rs10814430	rs10814430	9	36693098	RNF38	-0.106562	0.8563	NA	NA	NA	NA
rs10814447	rs10814447	9	36776224	RNF38	NA	NA	-0.0946944	0.875292	NA	NA
rs10814460	rs10814460	9	36843677	RNF38	NA	NA	-0.12069	0.701268	NA	NA
rs10814515	rs10814515	9	37193871	RNF38	-0.0838831	0.876689	NA	NA	NA	NA
rs10814536	rs10814536	9	37419324	RNF38	0.0950909	0.870314	NA	NA	NA	NA
rs10972554	rs10972554	9	35661379	RNF38	-0.148014	0.766268	NA	NA	NA	NA
rs10972865	rs10972865	9	36351074	RNF38	NA	NA	-0.156704	0.808026	NA	NA
rs12156636	rs12156636	9	36746304	RNF38	0.145957	0.567023	NA	NA	NA	NA
rs12235347	rs12235347	9	37420149	RNF38	-0.0980969	0.833288	NA	NA	NA	NA
rs2025174	rs2025174	9	35920856	RNF38	-0.108669	0.880321	-0.11733	0.840091	NA	NA
rs2029646	rs2029646	9	37223862	RNF38	0.0836043	0.881051	NA	NA	NA	NA
rs2297879	rs2297879	9	35662251	RNF38	-0.148014	0.766268	NA	NA	NA	NA
rs308495	rs308495	9	37277603	RNF38	NA	NA	-0.0821256	0.859196	NA	NA
rs3750430	rs3750430	9	35658163	RNF38	-0.157945	0.86939	NA	NA	NA	NA
rs3780350	rs3780350	9	36639442	RNF38	NA	NA	-0.18752	0.790608	NA	NA
rs4878613	rs4878613	9	35400272	RNF38	0.113661	0.769783	NA	NA	NA	NA
rs4878615	rs4878615	9	35413694	RNF38	0.108639	0.872588	NA	NA	NA	NA
rs4879896	rs4879896	9	35414370	RNF38	0.114058	0.855567	NA	NA	NA	NA
rs4879983	rs4879983	9	36295756	RNF38	NA	NA	-0.10577	0.764524	NA	NA
rs553850	rs553850	9	37377959	RNF38	NA	NA	0.086664	0.87874	NA	NA
rs60882187	rs60882187	9	37421340	RNF38	-0.101291	0.830412	NA	NA	NA	NA
rs60982236	rs60982236	9	37132463	RNF38	NA	NA	-0.254413	0.707092	NA	NA
rs6476515	rs6476515	9	36047286	RNF38	NA	NA	-0.14046	0.701475	NA	NA
rs7022180	NA	9	35636072	RNF38	0.122923	0.874222	NA	NA	NA	NA
rs7025013	rs7025013	9	36797328	RNF38	NA	NA	-0.114367	0.771216	NA	NA
rs72735672	rs72735672	9	37001824	RNF38	NA	NA	-0.0956778	0.867253	NA	NA
rs75158457	rs75158457	9	35569176	RNF38	0.157535	0.772694	NA	NA	NA	NA
rs7868521	rs7868521	9	36913074	RNF38	0.128604	0.80493	NA	NA	NA	NA
rs78849211	rs78849211	9	36742992	RNF38	-0.133565	0.827607	NA	NA	NA	NA
rs927928	rs927928	9	37375126	RNF38	NA	NA	0.112087	0.810365	NA	NA
JHU_9.76670270	rs73520120	9	76670271	RORB	NA	NA	0.734199	0.828628	NA	NA
JHU_9.76878328	rs57627736	9	76878329	RORB	1.01309	0.650665	0.541825	0.852292	NA	NA
JHU_9.77053445	rs4595197	9	77053446	RORB	NA	NA	-0.498673	0.872832	NA	NA
JHU_9.77177870	rs1359072	9	77177871	RORB	NA	NA	-0.810221	0.680373	NA	NA
JHU_9.77232004	rs10120406	9	77232005	RORB	NA	NA	-0.705739	0.804104	NA	NA
JHU_9.77391124	rs78016735	9	77391125	RORB	NA	NA	0.702316	0.867351	NA	NA
JHU_9.77809991	rs115089198	9	77809992	RORB	-0.813859	0.85602	NA	NA	NA	NA
JHU_9.78016316	rs11144424	9	78016317	RORB	0.8682	0.874418	NA	NA	NA	NA
JHU_9.78026704	NA	9	78026705	RORB	1.06045	0.833595	NA	NA	NA	NA
JHU_9.78209813	rs12380503	9	78209814	RORB	NA	NA	-0.641854	0.876965	NA	NA
JHU_9.78270959	rs73452873	9	78270960	RORB	NA	NA	1.20767	0.631202	NA	NA
rs10118224	rs10118224	9	77545238	RORB	-0.677175	0.857666	NA	NA	NA	NA
rs10781247	rs10781247	9	77274015	RORB	1.43249	0.826454	NA	NA	NA	NA
rs10781258	rs10781258	9	77618438	RORB	0.547155	0.882114	NA	NA	NA	NA
rs10781262	rs10781262	9	77650696	RORB	0.689255	0.822987	NA	NA	NA	NA
rs10869325	NA	9	76724069	RORB	-0.620933	0.838041	NA	NA	NA	NA
rs10869431	rs10869431	9	77238103	RORB	-0.604745	0.881357	-0.483814	0.842095	NA	NA
rs10869509	rs10869509	9	77749569	RORB	NA	NA	0.390905	0.875149	NA	NA
rs10869593	rs10869593	9	78206328	RORB	NA	NA	-0.641854	0.876965	NA	NA
rs11143894	rs11143894	9	76905350	RORB	0.748246	0.813072	NA	NA	NA	NA
rs11143958	rs11143958	9	77010681	RORB	1.02922	0.776313	NA	NA	NA	NA
rs112969111	rs112969111	9	77808367	RORB	-0.813859	0.85602	NA	NA	NA	NA
rs115354606	rs115354606	9	77418802	RORB	NA	NA	0.626138	0.879989	NA	NA
rs11792947	rs11792947	9	77812077	RORB	NA	NA	0.545327	0.878429	NA	NA
rs11999366	rs11999366	9	76645321	RORB	NA	NA	-0.687533	0.728186	NA	NA
rs12551356	rs12551356	9	77313196	RORB	NA	NA	0.458928	0.828923	NA	NA
rs1409937	rs1409937	9	77991404	RORB	0.613257	0.871592	NA	NA	NA	NA
rs17645740	rs17645740	9	78250722	RORB	-1.27777	0.776452	NA	NA	NA	NA
rs2273770	rs2273770	9	77755469	RORB	NA	NA	-0.447703	0.844558	NA	NA
rs35538138	rs35538138	9	76743488	RORB	-1.44693	0.404222	NA	NA	NA	NA
rs4237267	rs4237267	9	77053445	RORB	NA	NA	-0.758356	0.834627	NA	NA
rs4376557	rs4376557	9	77760543	RORB	NA	NA	-0.605443	0.857271	NA	NA
rs4744716	rs4744716	9	76985940	RORB	1.07426	0.832761	NA	NA	NA	NA
rs4744720	rs4744720	9	77206232	RORB	NA	NA	-0.705739	0.804104	NA	NA
rs4745304	rs4745304	9	76845371	RORB	0.667804	0.865105	NA	NA	NA	NA
rs4745340	rs4745340	9	77164006	RORB	NA	NA	0.475177	0.781077	NA	NA
rs60372984	rs60372984	9	77303363	RORB	1.35258	0.847435	NA	NA	NA	NA
rs6560408	rs6560408	9	77396655	RORB	NA	NA	-0.414242	0.880037	NA	NA
rs6560465	rs6560465	9	78262577	RORB	NA	NA	0.551361	0.838843	NA	NA
rs7024078	rs7024078	9	78267099	RORB	NA	NA	-0.454517	0.856656	NA	NA
rs72742129	NA	9	78269858	RORB	NA	NA	-0.405797	0.836379	NA	NA
rs73652813	rs73652813	9	77155553	RORB	NA	NA	-0.785834	0.742511	NA	NA
rs7859799	rs7859799	9	76897503	RORB	0.717528	0.826454	NA	NA	NA	NA
rs9696683	rs9696683	9	78268985	RORB	-0.588333	0.872874	NA	NA	NA	NA
JHU_9.130333991	rs4837166	9	130333992	RPL12	0.11543	0.877896	0.1031	0.873161	NA	NA
JHU_9.130632795	NA	9	130632796	RPL12	0.145012	0.877821	NA	NA	NA	NA
JHU_9.130881091	rs35631288	9	130881092	RPL12	0.140763	0.867305	0.176704	0.58823	NA	NA
JHU_9.130893337	rs111761241	9	130893338	RPL12	NA	NA	-0.161174	0.799615	NA	NA
JHU_9.130895668	rs62585429	9	130895669	RPL12	NA	NA	0.151221	0.770198	NA	NA
exm783121	NA	9	130475442	RPL12	NA	NA	0.117859	0.776645	NA	NA
kgp18394735	rs115584033	9	130529268	RPL12	NA	NA	0.166628	0.866703	NA	NA
kgp18459390	rs35019975	9	130523904	RPL12	0.130892	0.826454	0.134338	0.703524	NA	NA
rs1004464	rs1004464	9	131003677	RPL12	-0.151499	0.866042	NA	NA	NA	NA
rs10118567	rs10118567	9	129432941	RPL12	-0.133429	0.853517	NA	NA	NA	NA
rs10121359	rs10121359	9	129430437	RPL12	-0.117917	0.868448	NA	NA	NA	NA
rs10448285	rs10448285	9	129397014	RPL12	-0.139353	0.866715	-0.165311	0.657298	NA	NA
rs10760444	rs10760444	9	129396434	RPL12	0.127227	0.836651	0.13064	0.728563	NA	NA
rs10987871	rs10987871	9	130851573	RPL12	0.137458	0.840707	0.120546	0.839892	NA	NA
rs1139400	NA	9	130210111	RPL12	NA	NA	-0.101205	0.870852	NA	NA
rs12341585	rs12341585	9	130358236	RPL12	-0.101636	0.874278	-0.108672	0.783576	NA	NA
rs12377832	rs12377832	9	130891060	RPL12	NA	NA	0.142288	0.85802	NA	NA
rs13292096	rs13292096	9	130191186	RPL12	NA	NA	-0.108204	0.83575	NA	NA
rs2249710	rs2249710	9	130325264	RPL12	-0.125438	0.84385	-0.143535	0.627879	NA	NA
rs2491102	rs2491102	9	130313343	RPL12	NA	NA	-0.098342	0.867485	NA	NA
rs3802357	rs3802357	9	130478653	RPL12	-0.101755	0.876689	-0.110774	0.777403	NA	NA
rs41421145	rs41421145	9	130612459	RPL12	NA	NA	0.125943	0.862886	NA	NA
rs4451422	rs4451422	9	130576597	RPL12	NA	NA	-0.101898	0.855005	NA	NA
rs4504745	rs4504745	9	130197414	RPL12	NA	NA	-0.108204	0.83575	NA	NA
rs4837150	rs4837150	9	130168867	RPL12	NA	NA	-0.136262	0.759475	NA	NA
rs504434	rs504434	9	130477768	RPL12	NA	NA	0.108697	0.839011	NA	NA
rs514024	rs514024	9	130504070	RPL12	0.10231	0.869363	0.115432	0.726372	NA	NA
rs55909371	NA	9	130332034	RPL12	NA	NA	0.152337	0.798915	NA	NA
rs56761634	rs56761634	9	131159867	RPL12	NA	NA	-0.124326	0.874133	NA	NA
rs59969473	rs59969473	9	130170158	RPL12	NA	NA	-0.0924747	0.8723	NA	NA
rs6478786	rs6478786	9	130322792	RPL12	0.11779	0.880321	0.112911	0.85201	NA	NA
rs66548047	rs66548047	9	130469058	RPL12	0.136716	0.838441	0.106216	0.878911	NA	NA
rs7027304	rs7027304	9	129408290	RPL12	NA	NA	-0.126232	0.829523	NA	NA
rs7029536	rs7029536	9	130110411	RPL12	0.104677	0.848433	NA	NA	NA	NA
rs72762553	rs72762553	9	129512711	RPL12	NA	NA	0.143626	0.759811	NA	NA
rs78394205	rs78394205	9	130516978	RPL12	0.203284	0.678553	0.178818	0.655264	NA	NA
rs7852090	rs7852090	9	130502238	RPL12	0.135183	0.768956	0.141496	0.547386	NA	NA
rs7862127	rs7862127	9	130430604	RPL12	NA	NA	0.157948	0.773583	NA	NA
rs944106	rs944106	9	129410062	RPL12	NA	NA	0.0993165	0.875704	NA	NA
JHU_9.126963531	rs6478651	9	126963532	RPL35	NA	NA	0.111265	0.850876	NA	NA
JHU_9.127215166	rs59108500	9	127215167	RPL35	-0.149797	0.769196	-0.118269	0.783576	NA	NA
JHU_9.127227100	rs10760363	9	127227101	RPL35	0.19612	0.739802	0.136777	0.832106	NA	NA
JHU_9.128466065	rs5019002	9	128466066	RPL35	0.151573	0.859191	0.133601	0.824851	NA	NA
kgp2393422	rs13302675	9	126756961	RPL35	0.116266	0.849872	NA	NA	NA	NA
rs10760365	NA	9	127230891	RPL35	-0.130189	0.843939	NA	NA	NA	NA
rs10818964	rs10818964	9	127190340	RPL35	NA	NA	0.110424	0.864156	NA	NA
rs10986857	rs10986857	9	128488794	RPL35	NA	NA	0.121025	0.853169	NA	NA
rs12380433	rs12380433	9	126968376	RPL35	NA	NA	-0.159544	0.864567	NA	NA
rs1250505	rs1250505	9	128193456	RPL35	0.140764	0.880795	NA	NA	NA	NA
rs1463730	rs1463730	9	126876938	RPL35	-0.163798	0.774168	NA	NA	NA	NA
rs1536510	rs1536510	9	126935882	RPL35	NA	NA	-0.117326	0.856955	NA	NA
rs2638381	rs2638381	9	126894348	RPL35	0.150543	0.772723	0.099435	0.87029	NA	NA
rs2807602	rs2807602	9	126888457	RPL35	-0.14778	0.810361	-0.112893	0.838516	NA	NA
rs2807605	rs2807605	9	126887180	RPL35	NA	NA	-0.101232	0.850347	NA	NA
rs373562275	rs373562275	9	126767427	RPL35	0.116842	0.859479	NA	NA	NA	NA
rs4838177	rs4838177	9	127218258	RPL35	-0.138143	0.832276	-0.102411	0.866062	NA	NA
rs4838268	rs4838268	9	128280315	RPL35	0.15381	0.838103	0.110576	0.880254	NA	NA
rs534214	rs534214	9	128369224	RPL35	0.149609	0.847079	0.129836	0.815863	NA	NA
rs57994280	rs57994280	9	126892665	RPL35	0.194592	0.862114	NA	NA	NA	NA
rs631287	rs631287	9	128412676	RPL35	NA	NA	0.108543	0.875117	NA	NA
rs7030878	rs7030878	9	126863443	RPL35	-0.153259	0.771961	NA	NA	NA	NA
rs7034837	rs7034837	9	126965119	RPL35	NA	NA	-0.148574	0.83112	NA	NA
rs73594063	rs73594063	9	127252950	RPL35	0.218446	0.836248	NA	NA	NA	NA
rs7851429	rs7851429	9	127224772	RPL35	0.163818	0.871868	NA	NA	NA	NA
rs7863341	rs7863341	9	128449085	RPL35	0.142396	0.876853	0.132281	0.827743	NA	NA
rs7863879	rs7863879	9	126861389	RPL35	0.131121	0.879786	NA	NA	NA	NA
rs944340	rs944340	9	127060431	RPL35	NA	NA	0.140205	0.810039	NA	NA
JHU_9.135267734	rs79635230	9	135267735	RPL7A	-0.232966	0.866534	-0.28952	0.567293	NA	NA
JHU_9.135267931	rs487913	9	135267932	RPL7A	0.199905	0.880795	NA	NA	NA	NA
JHU_9.135437049	rs4962190	9	135437050	RPL7A	NA	NA	0.130621	0.752027	NA	NA
JHU_9.135442192	rs12338835	9	135442193	RPL7A	NA	NA	-0.114755	0.731767	NA	NA
JHU_9.135442200	rs10116131	9	135442201	RPL7A	NA	NA	0.111473	0.743007	NA	NA
JHU_9.136377212	rs56196829	9	136377213	RPL7A	0.105682	0.874332	0.114804	0.760137	NA	NA
JHU_9.136418258	rs200394972	9	136418259	RPL7A	0.204395	0.782289	NA	NA	NA	NA
JHU_9.136424807	rs144657865	9	136424808	RPL7A	0.134593	0.840832	NA	NA	NA	NA
JHU_9.136425329	rs140560445	9	136425330	RPL7A	0.143909	0.742948	0.102386	0.846182	NA	NA
JHU_9.136426771	rs141096492	9	136426772	RPL7A	0.121625	0.847871	0.10037	0.86132	NA	NA
JHU_9.136433541	NA	9	136433542	RPL7A	0.243916	0.83961	NA	NA	NA	NA
JHU_9.136436056	NA	9	136436057	RPL7A	-0.251879	0.644713	NA	NA	NA	NA
JHU_9.136436440	rs142758260	9	136436441	RPL7A	0.172469	0.786501	NA	NA	NA	NA
JHU_9.136437357	rs148652870	9	136437358	RPL7A	-0.152749	0.635722	-0.111753	0.781041	NA	NA
JHU_9.136442304	rs142185799	9	136442305	RPL7A	0.177824	0.882109	NA	NA	NA	NA
JHU_9.136445151	rs150862258	9	136445152	RPL7A	-0.263282	0.593008	NA	NA	NA	NA
JHU_9.136446406	rs199731509	9	136446407	RPL7A	-0.214086	0.57651	NA	NA	NA	NA
JHU_9.136462433	rs116056050	9	136462434	RPL7A	NA	NA	0.172197	0.872365	NA	NA
JHU_9.136625861	NA	9	136625862	RPL7A	NA	NA	-0.137402	0.78555	NA	NA
JHU_9.136639393	rs7026403	9	136639394	RPL7A	-0.119247	0.854804	NA	NA	NA	NA
JHU_9.136639416	rs72762819	9	136639417	RPL7A	-0.119247	0.854804	NA	NA	NA	NA
JHU_9.136934100	NA	9	136934101	RPL7A	0.105115	0.872365	0.0952652	0.852677	NA	NA
JHU_9.137146564	NA	9	137146565	RPL7A	0.15193	0.866855	NA	NA	NA	NA
JHU_9.137167897	rs112052007	9	137167898	RPL7A	-0.283731	0.839299	-0.259272	0.802251	NA	NA
rs10122218	rs10122218	9	135442556	RPL7A	NA	NA	-0.135923	0.545221	NA	NA
rs10122574	rs10122574	9	135365135	RPL7A	0.171027	0.723641	0.149822	0.684223	NA	NA
rs1062218	rs1062218	9	135764081	RPL7A	0.11814	0.868641	0.105984	0.852257	NA	NA
rs10761411	rs10761411	9	136973826	RPL7A	-0.209864	0.873039	NA	NA	NA	NA
rs10821533	rs10821533	9	136750480	RPL7A	-0.174337	0.870125	NA	NA	NA	NA
rs10821577	rs10821577	9	136460220	RPL7A	-0.125634	0.833595	-0.116466	0.783588	NA	NA
rs10901172	rs10901172	9	135267887	RPL7A	NA	NA	-0.28408	0.518396	NA	NA
rs10901212	rs10901212	9	135647021	RPL7A	NA	NA	-0.103912	0.850432	NA	NA
rs10993803	rs10993803	9	136658987	RPL7A	0.166801	0.613128	NA	NA	NA	NA
rs111236084	rs111236084	9	135983956	RPL7A	NA	NA	0.210331	0.856656	NA	NA
rs114462935	rs114462935	9	135596613	RPL7A	NA	NA	-0.155375	0.844558	NA	NA
rs115725529	rs115725529	9	136621176	RPL7A	NA	NA	-0.161373	0.729502	NA	NA
rs12003198	rs12003198	9	137152048	RPL7A	-0.131013	0.853475	NA	NA	NA	NA
rs12763	rs12763	9	136227260	RPL7A	-0.14971	0.827169	NA	NA	NA	NA
rs142420397	rs142420397	9	136451851	RPL7A	0.140635	0.853223	NA	NA	NA	NA
rs146170989	rs146170989	9	136434598	RPL7A	0.166006	0.701061	NA	NA	NA	NA
rs149427698	rs149427698	9	136420500	RPL7A	-0.135722	0.795067	-0.109207	0.822596	NA	NA
rs17150844	rs17150844	9	136556247	RPL7A	0.149111	0.835551	0.130119	0.821602	NA	NA
rs1889155	rs1889155	9	137144852	RPL7A	0.115523	0.881328	NA	NA	NA	NA
rs2073817	rs2073817	9	136559460	RPL7A	-0.133953	0.877205	NA	NA	NA	NA
rs2526009	rs2526009	9	135742518	RPL7A	NA	NA	-0.109154	0.84097	NA	NA
rs3025324	rs3025324	9	136466648	RPL7A	NA	NA	0.121745	0.83126	NA	NA
rs3025325	rs3025325	9	136466832	RPL7A	NA	NA	0.0983411	0.87265	NA	NA
rs3780760	NA	9	136787169	RPL7A	-0.133298	0.874998	NA	NA	NA	NA
rs379485	NA	9	136844563	RPL7A	NA	NA	-0.116503	0.835307	NA	NA
rs3824561	rs3824561	9	136657960	RPL7A	0.157202	0.643744	NA	NA	NA	NA
rs3892951	rs3892951	9	137153026	RPL7A	0.124841	0.828177	NA	NA	NA	NA
rs4962157	rs4962157	9	136362740	RPL7A	0.133872	0.832153	0.119862	0.800502	NA	NA
rs507144	rs507144	9	135376292	RPL7A	-0.206071	0.863962	NA	NA	NA	NA
rs514279	rs514279	9	135218343	RPL7A	NA	NA	0.218361	0.689872	NA	NA
rs559127	rs559127	9	135365590	RPL7A	NA	NA	0.101849	0.86227	NA	NA
rs565325	rs565325	9	135351678	RPL7A	NA	NA	0.151263	0.466168	NA	NA
rs567493	rs567493	9	136185528	RPL7A	-0.120041	0.867224	NA	NA	NA	NA
rs586977	rs586977	9	135934431	RPL7A	0.122732	0.843943	NA	NA	NA	NA
rs58828586	rs58828586	9	136656539	RPL7A	-0.161752	0.843762	-0.178041	0.648572	NA	NA
rs59958768	rs59958768	9	135364444	RPL7A	-0.19688	0.87629	NA	NA	NA	NA
rs61128016	NA	9	135955376	RPL7A	0.350816	0.376947	0.230928	0.741838	NA	NA
rs6597612	rs6597612	9	136109910	RPL7A	-0.153884	0.832276	NA	NA	NA	NA
rs6597616	rs6597616	9	136122826	RPL7A	NA	NA	0.107382	0.880019	NA	NA
rs678946	rs678946	9	135867687	RPL7A	-0.101723	0.879041	NA	NA	NA	NA
rs7025839	rs7025839	9	136124190	RPL7A	NA	NA	0.123339	0.847815	NA	NA
rs7028868	rs7028868	9	136456993	RPL7A	0.206936	0.684481	NA	NA	NA	NA
rs7037915	rs7037915	9	135838089	RPL7A	0.185797	0.874418	NA	NA	NA	NA
rs77330394	rs77330394	9	135504373	RPL7A	0.221313	0.700415	0.174214	0.768596	NA	NA
rs77356293	rs77356293	9	135897867	RPL7A	0.223967	0.830743	NA	NA	NA	NA
rs9409872	rs9409872	9	136458311	RPL7A	0.156726	0.730369	NA	NA	NA	NA
rs9411475	rs9411475	9	136127268	RPL7A	0.154046	0.834357	0.133527	0.823317	NA	NA
rs9777021	NA	9	136415161	RPL7A	0.251166	0.767315	NA	NA	NA	NA
JHU_9.34150283	rs115839275	9	34150284	RPP25L	NA	NA	-0.388966	0.508307	NA	NA
JHU_9.35161887	NA	9	35161888	RPP25L	-0.434496	0.882463	NA	NA	NA	NA
JHU_9.35281424	rs201562078	9	35281425	RPP25L	NA	NA	0.486755	0.772745	NA	NA
JHU_9.35567155	rs147755665	9	35567156	RPP25L	-0.574264	0.85095	NA	NA	NA	NA
kgp18480150	rs11575594	9	34662048	RPP25L	0.565875	0.83333	NA	NA	NA	NA
rs10972003	rs10972003	9	34213548	RPP25L	-0.417358	0.840855	NA	NA	NA	NA
rs10972498	rs10972498	9	35514653	RPP25L	NA	NA	0.216128	0.809738	NA	NA
rs114782881	rs114782881	9	34745066	RPP25L	NA	NA	-0.233271	0.77407	NA	NA
rs12337278	rs12337278	9	34729392	RPP25L	NA	NA	-0.202716	0.854957	NA	NA
rs1411207	rs1411207	9	34803230	RPP25L	-0.430042	0.751434	NA	NA	NA	NA
rs16932006	rs16932006	9	34866463	RPP25L	-0.668031	0.815059	NA	NA	NA	NA
rs1927962	rs1927962	9	35387166	RPP25L	-0.495951	0.682981	NA	NA	NA	NA
rs2115983	rs2115983	9	35526605	RPP25L	NA	NA	-0.242385	0.661542	NA	NA
rs2492365	rs2492365	9	34672119	RPP25L	-0.566117	0.631084	NA	NA	NA	NA
rs277608	rs277608	9	34783711	RPP25L	0.234108	0.882054	NA	NA	NA	NA
rs2812378	rs2812378	9	34710260	RPP25L	0.269754	0.840855	NA	NA	NA	NA
rs370449678	rs370449678	9	34935734	RPP25L	-0.383622	0.877205	NA	NA	NA	NA
rs4879847	rs4879847	9	34983974	RPP25L	NA	NA	0.228414	0.87704	NA	NA
rs4879887	rs4879887	9	35277488	RPP25L	NA	NA	0.486755	0.772745	NA	NA
rs7039450	rs7039450	9	34964699	RPP25L	NA	NA	0.257742	0.449603	NA	NA
rs75766630	rs75766630	9	34728065	RPP25L	NA	NA	-0.259899	0.87919	NA	NA
rs78568490	rs78568490	9	34708439	RPP25L	-0.447579	0.838103	NA	NA	NA	NA
rs7874491	rs7874491	9	34966220	RPP25L	NA	NA	-0.196554	0.868296	NA	NA
rs913835	rs913835	9	34664488	RPP25L	-0.508907	0.620855	NA	NA	NA	NA
JHU_9.18480001	rs80036252	9	18480002	RPS6	0.498864	0.587529	0.51877	0.267331	NA	NA
JHU_9.18629839	rs7034394	9	18629840	RPS6	NA	NA	-0.285399	0.86132	NA	NA
JHU_9.18675645	rs74696029	9	18675646	RPS6	NA	NA	0.28132	0.880054	NA	NA
JHU_9.18807663	NA	9	18807664	RPS6	-0.291881	0.863713	-0.257738	0.86548	NA	NA
JHU_9.18870932	rs76536464	9	18870933	RPS6	NA	NA	0.368091	0.450978	NA	NA
JHU_9.18980758	rs7863129	9	18980759	RPS6	-0.156129	0.855955	-0.17774	0.689122	NA	NA
JHU_9.19011614	rs1932452	9	19011615	RPS6	0.154641	0.866715	0.15794	0.80155	NA	NA
JHU_9.19023612	rs10757022	9	19023613	RPS6	0.217392	0.85368	0.229538	0.759029	NA	NA
JHU_9.19060369	rs10117163	9	19060370	RPS6	-0.229395	0.592674	-0.215925	0.473704	NA	NA
JHU_9.19133395	rs73417244	9	19133396	RPS6	-0.248784	0.640873	-0.176099	0.823111	NA	NA
JHU_9.19183255	rs28496697	9	19183256	RPS6	0.411775	0.751401	0.316513	0.833383	NA	NA
JHU_9.19209545	rs433305	9	19209546	RPS6	-0.157227	0.868978	-0.170914	0.769504	NA	NA
JHU_9.19213287	rs7022914	9	19213288	RPS6	NA	NA	0.175971	0.786507	NA	NA
JHU_9.19250025	rs61194458	9	19250026	RPS6	0.143589	0.874539	0.171083	0.708562	NA	NA
JHU_9.19304059	NA	9	19304060	RPS6	0.309973	0.81432	0.36907	0.475184	NA	NA
JHU_9.19356807	rs72700419	9	19356808	RPS6	0.273866	0.190294	0.269013	0.0454012	NA	NA
JHU_9.19360565	rs75572195	9	19360566	RPS6	-0.255104	0.304229	-0.239745	0.167791	NA	NA
JHU_9.19360569	rs35304654	9	19360570	RPS6	-0.255104	0.304229	-0.239745	0.167791	NA	NA
JHU_9.19375420	rs80283405	9	19375421	RPS6	0.309973	0.81432	0.36907	0.475184	NA	NA
JHU_9.19428765	rs376024541	9	19428766	RPS6	0.263926	0.860818	0.315916	0.643842	NA	NA
JHU_9.19445420	rs73420022	9	19445421	RPS6	0.227088	0.680144	0.227419	0.483138	NA	NA
JHU_9.19551689	rs145043812	9	19551690	RPS6	NA	NA	0.325109	0.792193	NA	NA
JHU_9.19576814	NA	9	19576815	RPS6	-0.160116	0.806472	-0.132049	0.839356	NA	NA
JHU_9.19660167	rs114333131	9	19660168	RPS6	NA	NA	0.274014	0.849351	NA	NA
JHU_9.19857756	rs13285416	9	19857757	RPS6	NA	NA	-0.224097	0.74834	NA	NA
exm741788	rs7875404	9	19087154	RPS6	-0.196106	0.743318	-0.182511	0.682783	NA	NA
rs10117525	rs10117525	9	19370343	RPS6	0.335028	0.205303	0.309364	0.120979	NA	NA
rs10119465	rs10119465	9	19376144	RPS6	-0.255104	0.304229	-0.239745	0.167791	NA	NA
rs10811095	rs10811095	9	19010440	RPS6	-0.157868	0.818281	-0.145701	0.788015	NA	NA
rs10811150	rs10811150	9	19253268	RPS6	-0.224061	0.750927	-0.203995	0.718462	NA	NA
rs10963676	rs10963676	9	18622043	RPS6	0.21134	0.873365	NA	NA	NA	NA
rs10963769	rs10963769	9	18801305	RPS6	0.208167	0.874897	0.233365	0.765339	NA	NA
rs10964024	rs10964024	9	19174259	RPS6	-0.173198	0.78349	-0.125423	0.873057	NA	NA
rs10964160	rs10964160	9	19472784	RPS6	-0.211829	0.88125	NA	NA	NA	NA
rs111270856	rs111270856	9	19413874	RPS6	NA	NA	0.182331	0.880734	NA	NA
rs112231706	rs112231706	9	18866314	RPS6	NA	NA	0.425383	0.632614	NA	NA
rs1182675	rs1182675	9	19752389	RPS6	0.146321	0.874637	0.133797	0.866934	NA	NA
rs12001448	rs12001448	9	18742853	RPS6	-0.232729	0.854904	NA	NA	NA	NA
rs1594808	rs1594808	9	18883577	RPS6	-0.299431	0.859064	NA	NA	NA	NA
rs16937061	rs16937061	9	18780004	RPS6	0.292068	0.86913	0.268344	0.857102	NA	NA
rs17236081	rs17236081	9	19010574	RPS6	NA	NA	0.153116	0.859226	NA	NA
rs17792780	rs17792780	9	18403985	RPS6	NA	NA	-0.240631	0.773904	NA	NA
rs1932458	rs1932458	9	18917251	RPS6	0.243543	0.843802	NA	NA	NA	NA
rs1977445	rs1977445	9	18937624	RPS6	NA	NA	-0.205734	0.860216	NA	NA
rs2039460	rs2039460	9	20147352	RPS6	-0.210441	0.881559	NA	NA	NA	NA
rs2148847	rs2148847	9	18810029	RPS6	0.298313	0.610176	0.290472	0.43245	NA	NA
rs2383089	rs2383089	9	19258183	RPS6	NA	NA	-0.114159	0.874349	NA	NA
rs2487477	rs2487477	9	18676496	RPS6	-0.275505	0.627117	-0.198067	0.807459	NA	NA
rs2503351	rs2503351	9	19182893	RPS6	0.360485	0.788653	0.365122	0.655641	NA	NA
rs2811802	rs2811802	9	18682318	RPS6	NA	NA	0.268443	0.749971	NA	NA
rs2891132	rs2891132	9	19408191	RPS6	-0.300602	0.817696	NA	NA	NA	NA
rs34043084	rs34043084	9	19253337	RPS6	0.328942	0.821683	NA	NA	NA	NA
rs35874966	rs35874966	9	19108571	RPS6	NA	NA	0.229519	0.809371	NA	NA
rs3802335	rs3802335	9	19126476	RPS6	NA	NA	-0.128924	0.871023	NA	NA
rs3849930	rs3849930	9	19210098	RPS6	NA	NA	-0.17017	0.792352	NA	NA
rs4083651	rs4083651	9	19211852	RPS6	0.167743	0.87215	0.182724	0.774832	NA	NA
rs4506313	rs4506313	9	18990027	RPS6	NA	NA	-0.156647	0.755698	NA	NA
rs4977421	rs4977421	9	20341734	RPS6	0.237407	0.832276	NA	NA	NA	NA
rs4977499	rs4977499	9	19145435	RPS6	-0.143306	0.873987	NA	NA	NA	NA
rs4977517	rs4977517	9	19239168	RPS6	0.173587	0.783518	0.217405	0.267665	NA	NA
rs4977544	rs4977544	9	19509905	RPS6	0.182773	0.861189	0.222851	0.621969	NA	NA
rs4977558	rs4977558	9	19555984	RPS6	NA	NA	-0.148429	0.811031	NA	NA
rs532543	rs532543	9	18727548	RPS6	NA	NA	0.152615	0.801234	NA	NA
rs57245542	rs57245542	9	19108010	RPS6	-0.163119	0.856575	-0.176097	0.745103	NA	NA
rs67710536	rs67710536	9	19376255	RPS6	-0.255104	0.304229	-0.239745	0.167791	NA	NA
rs7021465	rs7021465	9	18818973	RPS6	-0.272313	0.649602	-0.203461	0.794945	NA	NA
rs7022337	rs7022337	9	19368275	RPS6	-0.273428	0.203224	-0.247203	0.150487	NA	NA
rs7022373	rs7022373	9	19452990	RPS6	-0.205201	0.845028	-0.202617	0.787995	NA	NA
rs7023819	rs7023819	9	19426904	RPS6	-0.173751	0.79924	-0.150235	0.805961	NA	NA
rs7027485	rs7027485	9	19244788	RPS6	NA	NA	-0.234458	0.814503	NA	NA
rs7041787	rs7041787	9	20039441	RPS6	NA	NA	-0.131764	0.862446	NA	NA
rs7043157	rs7043157	9	18751638	RPS6	NA	NA	0.144331	0.833986	NA	NA
rs72687797	rs72687797	9	19877908	RPS6	-0.274427	0.728953	-0.254202	0.66783	NA	NA
rs75133233	rs75133233	9	18990171	RPS6	NA	NA	0.157944	0.836206	NA	NA
rs75370907	rs75370907	9	19472080	RPS6	-0.427505	0.787877	NA	NA	NA	NA
rs75662782	rs75662782	9	19258181	RPS6	0.274038	0.830944	0.271086	0.761633	NA	NA
rs77970088	rs77970088	9	19770286	RPS6	NA	NA	0.176832	0.878782	NA	NA
rs7846835	rs7846835	9	19219638	RPS6	-0.164855	0.878759	-0.174275	0.807656	NA	NA
rs7851902	rs7851902	9	19298581	RPS6	-0.178536	0.767148	-0.180527	0.61712	NA	NA
rs7858859	rs7858859	9	18831340	RPS6	0.153646	0.868335	NA	NA	NA	NA
rs79596293	rs79596293	9	19380320	RPS6	NA	NA	-0.243051	0.827959	NA	NA
rs882881	rs882881	9	19149599	RPS6	0.207296	0.8566	0.170281	0.880813	NA	NA
rs9298792	rs9298792	9	18380943	RPS6	-0.191406	0.818685	NA	NA	NA	NA
rs934480	rs934480	9	18891487	RPS6	NA	NA	0.24103	0.793253	NA	NA
rs957	rs957	9	19379367	RPS6	0.306151	0.571619	0.26768	0.582134	NA	NA
JHU_9.18392596	rs1417042	9	18392597	RRAGA	NA	NA	0.0912511	0.875141	NA	NA
JHU_9.18577985	rs75622203	9	18577986	RRAGA	NA	NA	-0.161872	0.846053	NA	NA
JHU_9.18675645	rs74696029	9	18675646	RRAGA	NA	NA	-0.168448	0.851431	NA	NA
JHU_9.18980758	rs7863129	9	18980759	RRAGA	0.0976805	0.870599	NA	NA	NA	NA
JHU_9.19255422	rs62560347	9	19255423	RRAGA	NA	NA	-0.136608	0.848179	NA	NA
JHU_9.19323593	rs73645597	9	19323594	RRAGA	0.199265	0.874418	NA	NA	NA	NA
JHU_9.19356807	rs72700419	9	19356808	RRAGA	NA	NA	-0.0851072	0.804563	NA	NA
JHU_9.19359616	rs73418046	9	19359617	RRAGA	NA	NA	-0.137303	0.874671	NA	NA
JHU_9.19445492	rs73420025	9	19445493	RRAGA	0.119949	0.774636	0.0807467	0.826084	NA	NA
JHU_9.19449908	rs7873719	9	19449909	RRAGA	-0.179026	0.78087	NA	NA	NA	NA
JHU_9.19711603	rs73430088	9	19711604	RRAGA	NA	NA	-0.13248	0.866886	NA	NA
JHU_9.19857756	rs13285416	9	19857757	RRAGA	NA	NA	0.0973066	0.870089	NA	NA
rs10738554	rs10738554	9	19904103	RRAGA	-0.131695	0.717784	NA	NA	NA	NA
rs10757024	rs10757024	9	19030014	RRAGA	0.12684	0.7441	NA	NA	NA	NA
rs10810991	rs10810991	9	18597219	RRAGA	0.159135	0.814134	NA	NA	NA	NA
rs10963514	rs10963514	9	18205439	RRAGA	NA	NA	-0.133519	0.868452	NA	NA
rs10963695	rs10963695	9	18640364	RRAGA	0.287973	0.686275	NA	NA	NA	NA
rs10963769	rs10963769	9	18801305	RRAGA	NA	NA	-0.105164	0.863813	NA	NA
rs112460272	rs112460272	9	18578675	RRAGA	NA	NA	-0.161872	0.846053	NA	NA
rs12348353	rs12348353	9	20046681	RRAGA	-0.10762	0.874222	NA	NA	NA	NA
rs1536517	rs1536517	9	19786217	RRAGA	-0.11726	0.864319	NA	NA	NA	NA
rs17792780	rs17792780	9	18403985	RRAGA	NA	NA	0.117507	0.839246	NA	NA
rs1893853	rs1893853	9	18138677	RRAGA	NA	NA	0.0931209	0.878679	NA	NA
rs2383122	rs2383122	9	19787952	RRAGA	0.134149	0.870121	NA	NA	NA	NA
rs2503351	rs2503351	9	19182893	RRAGA	NA	NA	-0.159861	0.83412	NA	NA
rs368635202	rs368635202	9	18989578	RRAGA	NA	NA	0.161411	0.850207	NA	NA
rs4506313	rs4506313	9	18990027	RRAGA	0.104831	0.820885	NA	NA	NA	NA
rs4977233	rs4977233	9	19659652	RRAGA	NA	NA	0.0727163	0.86932	NA	NA
rs7022373	rs7022373	9	19452990	RRAGA	0.151241	0.787721	NA	NA	NA	NA
rs7023546	rs7023546	9	18317731	RRAGA	NA	NA	0.0950804	0.80276	NA	NA
rs7035925	rs7035925	9	19948964	RRAGA	-0.115358	0.808956	NA	NA	NA	NA
rs73418021	rs73418021	9	19350763	RRAGA	NA	NA	-0.123926	0.866175	NA	NA
rs73431603	rs73431603	9	18578122	RRAGA	NA	NA	-0.161872	0.846053	NA	NA
rs76279648	rs76279648	9	18219276	RRAGA	NA	NA	-0.131421	0.859858	NA	NA
rs776794	rs776794	9	18592374	RRAGA	0.106233	0.858213	NA	NA	NA	NA
rs77990395	rs77990395	9	18831596	RRAGA	-0.171155	0.861049	NA	NA	NA	NA
rs7869796	rs7869796	9	19946627	RRAGA	-0.122317	0.857308	NA	NA	NA	NA
rs7871878	rs7871878	9	18433165	RRAGA	NA	NA	-0.173254	0.814671	NA	NA
rs7874964	rs7874964	9	19011630	RRAGA	-0.178925	0.821241	NA	NA	NA	NA
rs80222895	rs80222895	9	19618860	RRAGA	0.206124	0.839722	0.144167	0.863082	NA	NA
rs9407951	rs9407951	9	19959158	RRAGA	0.0954792	0.877205	NA	NA	NA	NA
rs947144	rs947144	9	18653380	RRAGA	0.171782	0.818049	NA	NA	NA	NA
rs9774948	rs9774948	9	19942824	RRAGA	0.115763	0.806594	0.0853304	0.802566	NA	NA
JHU_9.35884087	NA	9	35884088	RUSC2	-0.25361	0.790438	NA	NA	NA	NA
JHU_9.35921097	NA	9	35921098	RUSC2	-0.351616	0.87374	-0.468008	0.624526	NA	NA
JHU_9.35966417	NA	9	35966418	RUSC2	NA	NA	-0.2824	0.87293	NA	NA
JHU_9.35967603	NA	9	35967604	RUSC2	NA	NA	0.36673	0.726775	NA	NA
JHU_9.35994196	rs2381479	9	35994197	RUSC2	NA	NA	0.234838	0.72625	NA	NA
JHU_9.36028498	rs142253162	9	36028499	RUSC2	NA	NA	-0.345461	0.825635	NA	NA
JHU_9.36139776	rs10758348	9	36139777	RUSC2	NA	NA	-0.242978	0.69689	NA	NA
JHU_9.36205411	rs78697114	9	36205412	RUSC2	NA	NA	0.326175	0.870879	NA	NA
JHU_9.36537178	rs72731489	9	36537179	RUSC2	NA	NA	0.214977	0.777662	NA	NA
rs10814260	rs10814260	9	35618523	RUSC2	-0.279523	0.844561	NA	NA	NA	NA
rs10814300	rs10814300	9	35933323	RUSC2	NA	NA	-0.247294	0.743724	NA	NA
rs10814303	rs10814303	9	35935963	RUSC2	-0.196216	0.868262	NA	NA	NA	NA
rs10814332	rs10814332	9	36124559	RUSC2	NA	NA	0.203092	0.866026	NA	NA
rs10814373	rs10814373	9	36306809	RUSC2	-0.218279	0.853475	-0.245103	0.74487	NA	NA
rs10972262	rs10972262	9	34935155	RUSC2	NA	NA	0.237414	0.749174	NA	NA
rs10972554	rs10972554	9	35661379	RUSC2	0.259463	0.879278	NA	NA	NA	NA
rs10972754	rs10972754	9	36135424	RUSC2	NA	NA	0.257289	0.59381	NA	NA
rs10972857	rs10972857	9	36325223	RUSC2	-0.421463	0.403141	-0.409145	0.289584	NA	NA
rs10972859	rs10972859	9	36329276	RUSC2	-0.309344	0.881617	-0.397121	0.705789	NA	NA
rs12350601	rs12350601	9	36114065	RUSC2	-0.275801	0.692495	-0.258527	0.67244	NA	NA
rs1408466	rs1408466	9	35992302	RUSC2	NA	NA	0.234838	0.72625	NA	NA
rs16932912	rs16932912	9	36087876	RUSC2	NA	NA	0.270519	0.83749	NA	NA
rs1927952	rs1927952	9	35435777	RUSC2	NA	NA	-0.351094	0.856983	NA	NA
rs2233563	rs2233563	9	35957728	RUSC2	NA	NA	-0.275246	0.800947	NA	NA
rs2243808	rs2243808	9	36398245	RUSC2	-0.255373	0.879105	NA	NA	NA	NA
rs2296939	rs2296939	9	34583067	RUSC2	0.299	0.881254	NA	NA	NA	NA
rs2297879	rs2297879	9	35662251	RUSC2	0.259463	0.879278	NA	NA	NA	NA
rs276671	rs276671	9	34895598	RUSC2	NA	NA	-0.24193	0.856704	NA	NA
rs3750430	rs3750430	9	35658163	RUSC2	0.392163	0.836663	NA	NA	NA	NA
rs4395980	rs4395980	9	34548009	RUSC2	NA	NA	0.217542	0.807136	NA	NA
rs4483242	rs4483242	9	35918778	RUSC2	NA	NA	-0.279391	0.789714	NA	NA
rs4878615	rs4878615	9	35413694	RUSC2	-0.264308	0.847443	NA	NA	NA	NA
rs4879896	rs4879896	9	35414370	RUSC2	-0.259215	0.854249	NA	NA	NA	NA
rs6476499	rs6476499	9	35964627	RUSC2	-0.195486	0.829053	-0.181638	0.8245	NA	NA
rs6476514	rs6476514	9	36046596	RUSC2	NA	NA	-0.170312	0.856704	NA	NA
rs7033016	rs7033016	9	34911879	RUSC2	NA	NA	0.248872	0.84832	NA	NA
rs7033900	rs7033900	9	36130245	RUSC2	NA	NA	-0.191042	0.795699	NA	NA
rs7037690	rs7037690	9	35636618	RUSC2	-0.212709	0.837196	NA	NA	NA	NA
rs7043864	rs7043864	9	36296476	RUSC2	NA	NA	0.277137	0.808568	NA	NA
rs752351	rs752351	9	36137513	RUSC2	NA	NA	-0.174422	0.864792	NA	NA
rs752353	rs752353	9	36137346	RUSC2	NA	NA	0.301626	0.854324	NA	NA
rs76452347	rs76452347	9	35906471	RUSC2	NA	NA	-0.30687	0.831919	NA	NA
rs7873354	rs7873354	9	36036003	RUSC2	NA	NA	-0.192062	0.802459	NA	NA
JHU_9.136293276	rs66976413	9	136293277	RXRA	-0.170129	0.879656	NA	NA	NA	NA
JHU_9.136405041	rs13302230	9	136405042	RXRA	-0.147025	0.879457	-0.113194	0.876417	NA	NA
JHU_9.136418258	rs200394972	9	136418259	RXRA	-0.39726	0.227626	-0.202366	0.787995	NA	NA
JHU_9.136418730	rs374889976	9	136418731	RXRA	0.22523	0.811404	NA	NA	NA	NA
JHU_9.136424807	rs144657865	9	136424808	RXRA	-0.17325	0.855134	NA	NA	NA	NA
JHU_9.136425329	rs140560445	9	136425330	RXRA	-0.220126	0.578936	-0.122276	0.843059	NA	NA
JHU_9.136426771	rs141096492	9	136426772	RXRA	-0.179238	0.804563	NA	NA	NA	NA
JHU_9.136426913	rs145009299	9	136426914	RXRA	-0.191998	0.762202	NA	NA	NA	NA
JHU_9.136436056	NA	9	136436057	RXRA	0.235236	0.874391	NA	NA	NA	NA
JHU_9.136436440	rs142758260	9	136436441	RXRA	-0.214841	0.825198	-0.15278	0.850486	NA	NA
JHU_9.136437357	rs148652870	9	136437358	RXRA	0.220714	0.521037	NA	NA	NA	NA
JHU_9.136438849	rs147373341	9	136438850	RXRA	-0.189625	0.78032	-0.122659	0.856047	NA	NA
JHU_9.136440237	NA	9	136440238	RXRA	0.288025	0.863947	NA	NA	NA	NA
JHU_9.136442304	rs142185799	9	136442305	RXRA	-0.267172	0.842867	NA	NA	NA	NA
JHU_9.136442538	rs148717016	9	136442539	RXRA	-0.239008	0.873623	NA	NA	NA	NA
JHU_9.136442603	rs369858219	9	136442604	RXRA	0.241417	0.715616	NA	NA	NA	NA
JHU_9.136442995	rs114798628	9	136442996	RXRA	-0.228537	0.847579	NA	NA	NA	NA
JHU_9.136445151	rs150862258	9	136445152	RXRA	0.284321	0.801231	NA	NA	NA	NA
JHU_9.136445896	rs371974009	9	136445897	RXRA	0.240372	0.715356	NA	NA	NA	NA
JHU_9.136447588	rs371162077	9	136447589	RXRA	-0.275565	0.846272	NA	NA	NA	NA
JHU_9.136453255	rs75512315	9	136453256	RXRA	0.162648	0.867447	0.168283	0.653146	NA	NA
JHU_9.136628533	NA	9	136628534	RXRA	-0.241051	0.728161	NA	NA	NA	NA
JHU_9.136650013	rs114717304	9	136650014	RXRA	0.214003	0.837456	NA	NA	NA	NA
JHU_9.136657651	rs3824556	9	136657652	RXRA	0.173701	0.838901	NA	NA	NA	NA
JHU_9.136817727	rs372675441	9	136817728	RXRA	NA	NA	0.122792	0.856013	NA	NA
JHU_9.137154190	rs78074317	9	137154191	RXRA	-0.303405	0.858489	-0.298268	0.68444	NA	NA
JHU_9.137171332	NA	9	137171333	RXRA	-0.224726	0.869098	NA	NA	NA	NA
JHU_9.137495689	rs112480152	9	137495690	RXRA	-0.240636	0.869335	NA	NA	NA	NA
JHU_9.137513952	rs74350003	9	137513953	RXRA	NA	NA	0.313372	0.768596	NA	NA
JHU_9.137587985	rs115857823	9	137587986	RXRA	NA	NA	0.253354	0.667037	NA	NA
JHU_9.137597127	rs7864597	9	137597128	RXRA	NA	NA	-0.167828	0.844558	NA	NA
JHU_9.137600269	rs200042483	9	137600270	RXRA	NA	NA	-0.179013	0.842095	NA	NA
JHU_9.137705054	rs4842170	9	137705055	RXRA	-0.262165	0.791358	NA	NA	NA	NA
JHU_9.137740493	rs77931959	9	137740494	RXRA	NA	NA	-0.279999	0.81296	NA	NA
JHU_9.137949612	rs621462	9	137949613	RXRA	-0.220072	0.860202	NA	NA	NA	NA
JHU_9.138006771	rs11787860	9	138006772	RXRA	NA	NA	-0.148415	0.877609	NA	NA
JHU_9.138076093	rs11103731	9	138076094	RXRA	0.243943	0.608401	NA	NA	NA	NA
JHU_9.138172213	NA	9	138172214	RXRA	0.328908	0.841151	NA	NA	NA	NA
JHU_9.138325986	rs4841984	9	138325987	RXRA	-0.165725	0.865499	NA	NA	NA	NA
rs1029372	rs1029372	9	136478442	RXRA	0.159003	0.854804	0.131464	0.812493	NA	NA
rs10761411	rs10761411	9	136973826	RXRA	0.292622	0.859448	NA	NA	NA	NA
rs10776930	rs10776930	9	137962384	RXRA	-0.196941	0.856445	NA	NA	NA	NA
rs10785878	rs10785878	9	137127520	RXRA	NA	NA	-0.153944	0.745373	NA	NA
rs10821577	rs10821577	9	136460220	RXRA	0.206187	0.680334	0.164903	0.599093	NA	NA
rs10858305	rs10858305	9	137858418	RXRA	0.177371	0.812963	NA	NA	NA	NA
rs10881584	rs10881584	9	137111458	RXRA	NA	NA	-0.123377	0.877125	NA	NA
rs10993803	rs10993803	9	136658987	RXRA	-0.22376	0.606781	NA	NA	NA	NA
rs1134114	NA	9	137734460	RXRA	0.270478	0.695095	NA	NA	NA	NA
rs115020365	rs115020365	9	137495431	RXRA	-0.289062	0.865317	NA	NA	NA	NA
rs12336911	rs12336911	9	137384140	RXRA	-0.201227	0.763111	-0.122244	0.86959	NA	NA
rs12339253	rs12339253	9	138154270	RXRA	0.166987	0.880751	0.136381	0.858192	NA	NA
rs12684609	rs12684609	9	137784868	RXRA	NA	NA	0.238056	0.756652	NA	NA
rs142420397	rs142420397	9	136451851	RXRA	-0.234328	0.721507	-0.132815	0.87529	NA	NA
rs146170989	rs146170989	9	136434598	RXRA	-0.236312	0.622379	-0.128031	0.863666	NA	NA
rs148134394	rs148134394	9	138249239	RXRA	-0.393266	0.7441	NA	NA	NA	NA
rs149112744	rs149112744	9	136438638	RXRA	-0.178333	0.861421	NA	NA	NA	NA
rs1536661	rs1536661	9	138002096	RXRA	0.349179	0.873806	NA	NA	NA	NA
rs17150844	rs17150844	9	136556247	RXRA	-0.239084	0.712627	NA	NA	NA	NA
rs1805343	rs1805343	9	137328286	RXRA	0.214039	0.815425	NA	NA	NA	NA
rs2007153	rs2007153	9	136503819	RXRA	-0.186503	0.788267	NA	NA	NA	NA
rs2492062	rs2492062	9	136834986	RXRA	NA	NA	-0.135429	0.855313	NA	NA
rs2502739	NA	9	136561303	RXRA	0.168319	0.82497	NA	NA	NA	NA
rs2519098	rs2519098	9	136798370	RXRA	NA	NA	-0.132975	0.814883	NA	NA
rs28477937	rs28477937	9	136454258	RXRA	0.18972	0.808535	0.188472	0.492816	NA	NA
rs3025324	rs3025324	9	136466648	RXRA	-0.2235	0.731806	-0.130918	0.868675	NA	NA
rs3025325	rs3025325	9	136466832	RXRA	-0.179031	0.811858	-0.125082	0.846182	NA	NA
rs3118515	rs3118515	9	137436314	RXRA	NA	NA	-0.131942	0.879154	NA	NA
rs3118667	rs3118667	9	136291063	RXRA	-0.156392	0.871483	NA	NA	NA	NA
rs3124290	NA	9	137593605	RXRA	NA	NA	-0.124325	0.852008	NA	NA
rs34127417	rs34127417	9	138194080	RXRA	0.194274	0.834765	0.164093	0.769095	NA	NA
rs35394623	rs35394623	9	137495629	RXRA	-0.292825	0.815425	NA	NA	NA	NA
rs3824561	rs3824561	9	136657960	RXRA	-0.209933	0.642322	NA	NA	NA	NA
rs3892951	rs3892951	9	137153026	RXRA	-0.16439	0.833396	NA	NA	NA	NA
rs3922914	rs3922914	9	137598731	RXRA	NA	NA	0.146607	0.758936	NA	NA
rs4076173	rs4076173	9	137517022	RXRA	0.190132	0.789673	NA	NA	NA	NA
rs4841927	rs4841927	9	137603623	RXRA	NA	NA	0.169475	0.581933	NA	NA
rs4841983	rs4841983	9	138325937	RXRA	-0.165725	0.865499	NA	NA	NA	NA
rs4842168	rs4842168	9	137691346	RXRA	NA	NA	-0.12471	0.85829	NA	NA
rs4842198	rs4842198	9	137333448	RXRA	0.213443	0.764625	NA	NA	NA	NA
rs55797093	rs55797093	9	138154232	RXRA	-0.194996	0.729855	-0.135583	0.785306	NA	NA
rs55902125	rs55902125	9	138140304	RXRA	NA	NA	-0.13495	0.880037	NA	NA
rs56296291	rs56296291	9	137187144	RXRA	NA	NA	-0.118215	0.8661	NA	NA
rs563961	rs563961	9	137975041	RXRA	0.188275	0.857229	NA	NA	NA	NA
rs57187152	rs57187152	9	137514801	RXRA	-0.167832	0.850511	NA	NA	NA	NA
rs58368292	rs58368292	9	137826662	RXRA	0.212584	0.741572	0.163891	0.716591	NA	NA
rs60831596	rs60831596	9	138036479	RXRA	0.226833	0.858411	NA	NA	NA	NA
rs616656	rs616656	9	137941854	RXRA	0.175634	0.86741	0.130066	0.8748	NA	NA
rs650208	rs650208	9	137972280	RXRA	NA	NA	0.155088	0.87814	NA	NA
rs6538001	rs6538001	9	138093430	RXRA	0.247522	0.78806	NA	NA	NA	NA
rs654387	rs654387	9	136803161	RXRA	NA	NA	0.237427	0.829937	NA	NA
rs6597631	rs6597631	9	136355183	RXRA	0.239408	0.789123	0.14602	0.879376	NA	NA
rs7027926	rs7027926	9	137925543	RXRA	NA	NA	0.128427	0.864602	NA	NA
rs7028868	rs7028868	9	136456993	RXRA	-0.321722	0.462462	-0.206403	0.688956	NA	NA
rs7033108	rs7033108	9	137109245	RXRA	NA	NA	-0.143282	0.790882	NA	NA
rs73553222	rs73553222	9	137442792	RXRA	0.223079	0.866868	0.171051	0.863027	NA	NA
rs73556281	rs73556281	9	137304584	RXRA	NA	NA	-0.17562	0.860501	NA	NA
rs73662189	rs73662189	9	136606978	RXRA	-0.21766	0.870816	NA	NA	NA	NA
rs74756740	rs74756740	9	137532269	RXRA	NA	NA	-0.230682	0.850432	NA	NA
rs76332677	rs76332677	9	137692879	RXRA	NA	NA	0.195022	0.835649	NA	NA
rs76964034	rs76964034	9	137229072	RXRA	0.236975	0.874278	NA	NA	NA	NA
rs77905	rs77905	9	136518097	RXRA	NA	NA	-0.142364	0.830933	NA	NA
rs7851502	rs7851502	9	137852506	RXRA	NA	NA	-0.134425	0.801654	NA	NA
rs7853745	rs7853745	9	137485965	RXRA	NA	NA	-0.262694	0.699694	NA	NA
rs7862572	rs7862572	9	138152692	RXRA	NA	NA	0.12948	0.793564	NA	NA
rs79162022	rs79162022	9	138147958	RXRA	0.199202	0.882435	NA	NA	NA	NA
rs80116775	rs80116775	9	137348353	RXRA	NA	NA	0.32007	0.700209	NA	NA
rs80268354	rs80268354	9	137963066	RXRA	NA	NA	-0.164341	0.844558	NA	NA
rs9409872	rs9409872	9	136458311	RXRA	-0.213401	0.708173	-0.146151	0.783576	NA	NA
rs9777021	NA	9	136415161	RXRA	-0.298678	0.833288	NA	NA	NA	NA
rs9802555	NA	9	136411492	RXRA	NA	NA	0.235117	0.879282	NA	NA
JHU_9.90725513	rs146639816	9	90725514	S1PR3	0.76989	0.804682	NA	NA	NA	NA
JHU_9.91292193	NA	9	91292194	S1PR3	NA	NA	-0.690781	0.84003	NA	NA
JHU_9.91336578	rs150084007	9	91336579	S1PR3	-1.14643	0.854878	NA	NA	NA	NA
JHU_9.91339713	NA	9	91339714	S1PR3	NA	NA	0.5934	0.858847	NA	NA
JHU_9.91445288	NA	9	91445289	S1PR3	-1.18643	0.519485	NA	NA	NA	NA
JHU_9.91450234	NA	9	91450235	S1PR3	-0.827524	0.626908	NA	NA	NA	NA
JHU_9.91457778	rs55779413	9	91457779	S1PR3	NA	NA	0.632116	0.847218	NA	NA
JHU_9.91516554	rs200691731	9	91516555	S1PR3	0.771234	0.488556	NA	NA	NA	NA
JHU_9.91521487	rs4877025	9	91521488	S1PR3	-0.701748	0.623604	NA	NA	NA	NA
JHU_9.91548798	rs7021651	9	91548799	S1PR3	0.664587	0.782931	NA	NA	NA	NA
JHU_9.91560953	rs28667788	9	91560954	S1PR3	0.721641	0.602883	NA	NA	NA	NA
JHU_9.91560970	rs28425709	9	91560971	S1PR3	0.549536	0.874217	NA	NA	NA	NA
JHU_9.91564343	rs7019938	9	91564344	S1PR3	0.587969	0.804776	NA	NA	NA	NA
JHU_9.91580327	rs72748912	9	91580328	S1PR3	0.723096	0.630471	NA	NA	NA	NA
JHU_9.91589471	rs79143911	9	91589472	S1PR3	NA	NA	-0.712276	0.680089	NA	NA
JHU_9.91628081	rs11554135	9	91628082	S1PR3	0.636683	0.846459	NA	NA	NA	NA
JHU_9.92001186	rs116718939	9	92001187	S1PR3	-0.771325	0.834357	NA	NA	NA	NA
JHU_9.92076506	rs73488271	9	92076507	S1PR3	1.18115	0.830868	NA	NA	NA	NA
JHU_9.92218708	rs1329732	9	92218709	S1PR3	0.643309	0.84282	NA	NA	NA	NA
kgp11912943	rs73653415	9	92126208	S1PR3	NA	NA	1.27532	0.599093	NA	NA
rs10746839	rs10746839	9	90883630	S1PR3	NA	NA	-0.87566	0.876831	NA	NA
rs10867126	rs10867126	9	91487768	S1PR3	0.595384	0.805648	NA	NA	NA	NA
rs10867131	rs10867131	9	91511000	S1PR3	0.771234	0.488556	NA	NA	NA	NA
rs10868717	rs10868717	9	90766450	S1PR3	NA	NA	-0.478296	0.868105	NA	NA
rs10908907	rs10908907	9	92249584	S1PR3	-0.455623	0.878216	NA	NA	NA	NA
rs10908926	rs10908926	9	92051534	S1PR3	-1.1688	0.338078	NA	NA	NA	NA
rs11142135	rs11142135	9	90765354	S1PR3	NA	NA	0.554265	0.842095	NA	NA
rs11142341	rs11142341	9	91175857	S1PR3	0.667435	0.810345	NA	NA	NA	NA
rs11265851	rs11265851	9	92262980	S1PR3	-0.57788	0.835556	NA	NA	NA	NA
rs113892619	rs77086800	9	91266968	S1PR3	NA	NA	0.722126	0.736064	NA	NA
rs12345705	rs12345705	9	91505937	S1PR3	-1.30985	0.0176242	NA	NA	NA	NA
rs1331180	rs1331180	9	91630548	S1PR3	0.941092	0.861491	NA	NA	NA	NA
rs1393570	rs1393570	9	91502970	S1PR3	0.541018	0.840855	NA	NA	NA	NA
rs1438467	rs1438467	9	90865441	S1PR3	0.572517	0.87802	NA	NA	NA	NA
rs17054265	rs17054265	9	91260562	S1PR3	NA	NA	0.497189	0.880819	NA	NA
rs17054591	rs17054591	9	91535469	S1PR3	-0.767681	0.573384	NA	NA	NA	NA
rs1875620	rs1875620	9	91540059	S1PR3	0.549536	0.874217	NA	NA	NA	NA
rs1910268	rs1910268	9	91537802	S1PR3	0.742772	0.577968	NA	NA	NA	NA
rs2150611	rs2150611	9	91623709	S1PR3	0.66325	0.831795	NA	NA	NA	NA
rs2818249	rs2818249	9	91456777	S1PR3	NA	NA	0.632116	0.847218	NA	NA
rs41287345	NA	9	91615857	S1PR3	-0.8677	0.88125	NA	NA	NA	NA
rs4294262	rs4294262	9	91575778	S1PR3	0.670182	0.733632	NA	NA	NA	NA
rs4357392	rs4357392	9	90885502	S1PR3	-0.579327	0.870282	NA	NA	NA	NA
rs4405007	rs4405007	9	92100804	S1PR3	-0.535135	0.878467	NA	NA	NA	NA
rs4475581	rs4475581	9	91650804	S1PR3	0.820646	0.879105	NA	NA	NA	NA
rs4876951	rs4876951	9	92290874	S1PR3	-0.515639	0.821775	NA	NA	NA	NA
rs4877453	rs4877453	9	91197917	S1PR3	0.996614	0.551018	NA	NA	NA	NA
rs57467308	rs57467308	9	91460248	S1PR3	-0.58327	0.768306	NA	NA	NA	NA
rs61158277	rs61158277	9	90723363	S1PR3	0.742229	0.81213	NA	NA	NA	NA
rs61999324	rs61999324	9	91083288	S1PR3	1.0052	0.836663	NA	NA	NA	NA
rs62551476	rs62551476	9	91593290	S1PR3	NA	NA	0.708326	0.829585	NA	NA
rs6559311	rs6559311	9	91535231	S1PR3	-0.71542	0.613786	NA	NA	NA	NA
rs66502617	rs66502617	9	90905949	S1PR3	0.565215	0.830453	NA	NA	NA	NA
rs66529615	NA	9	91191967	S1PR3	1.15846	0.76316	NA	NA	NA	NA
rs7022377	rs7022377	9	92244112	S1PR3	-1.46347	0.612802	NA	NA	NA	NA
rs7036143	rs7036143	9	91425294	S1PR3	NA	NA	-0.814256	0.844558	NA	NA
rs7037454	rs7037454	9	91710338	S1PR3	NA	NA	0.554588	0.840793	NA	NA
rs73495812	rs73495812	9	90942695	S1PR3	0.63517	0.867536	NA	NA	NA	NA
rs73654711	rs73654711	9	91590348	S1PR3	NA	NA	-0.559821	0.857118	NA	NA
rs73654718	rs73654718	9	91607246	S1PR3	NA	NA	-0.623739	0.77963	NA	NA
rs75924942	rs75924942	9	91682356	S1PR3	-0.900766	0.844561	NA	NA	NA	NA
rs75945428	rs75945428	9	91328661	S1PR3	0.796396	0.853371	NA	NA	NA	NA
rs77110649	rs77110649	9	91183497	S1PR3	-0.873523	0.784496	NA	NA	NA	NA
rs7864748	rs7864748	9	91713387	S1PR3	NA	NA	0.517882	0.873828	NA	NA
rs7870888	rs7870888	9	91612883	S1PR3	-0.681734	0.87895	NA	NA	NA	NA
rs79397571	rs79397571	9	91321965	S1PR3	0.796396	0.853371	NA	NA	NA	NA
rs9330440	rs9330440	9	92464383	S1PR3	NA	NA	0.691931	0.775156	NA	NA
rs9410214	rs9410214	9	91434617	S1PR3	-0.548736	0.845334	NA	NA	NA	NA
rs9410321	rs9410321	9	92030186	S1PR3	-0.53582	0.878368	NA	NA	NA	NA
rs9410425	rs9410425	9	91562311	S1PR3	NA	NA	0.83874	0.820173	NA	NA
rs9721559	rs9721559	9	92465642	S1PR3	NA	NA	-0.785986	0.739896	NA	NA
JHU_9.138973931	rs140067700	9	138973932	SAPCD2	NA	NA	-0.721783	0.853592	NA	NA
JHU_9.138974514	NA	9	138974515	SAPCD2	NA	NA	0.773514	0.712385	NA	NA
JHU_9.138979188	NA	9	138979189	SAPCD2	NA	NA	0.801447	0.628649	NA	NA
JHU_9.139031912	rs141052170	9	139031913	SAPCD2	NA	NA	0.495174	0.872093	NA	NA
JHU_9.139410423	NA	9	139410424	SAPCD2	NA	NA	-0.948016	0.780975	NA	NA
JHU_9.139419090	rs11574870	9	139419091	SAPCD2	NA	NA	-0.758685	0.359263	NA	NA
JHU_9.139909013	NA	9	139909014	SAPCD2	0.593269	0.839134	0.665846	0.729014	NA	NA
JHU_9.139935852	NA	9	139935853	SAPCD2	0.5461	0.812963	0.46397	0.857361	NA	NA
JHU_9.140020810	NA	9	140020811	SAPCD2	1.01347	0.831744	0.933694	0.840918	NA	NA
JHU_9.140266204	rs74992300	9	140266205	SAPCD2	1.05293	0.874861	NA	NA	NA	NA
JHU_9.140498094	rs2260127	9	140498095	SAPCD2	NA	NA	0.601963	0.615257	NA	NA
JHU_9.140699586	rs12344979	9	140699587	SAPCD2	0.420735	0.88125	NA	NA	NA	NA
JHU_9.140779341	NA	9	140779342	SAPCD2	-0.862739	0.823805	NA	NA	NA	NA
exm797174	NA	9	139235415	SAPCD2	0.802444	0.821683	NA	NA	NA	NA
rs10776875	rs10776875	9	138964892	SAPCD2	NA	NA	-0.538434	0.737292	NA	NA
rs10858232	NA	9	139051906	SAPCD2	NA	NA	-0.604171	0.704116	NA	NA
rs10870078	rs10870078	9	139413539	SAPCD2	NA	NA	-0.952127	0.798102	NA	NA
rs10870115	rs10870115	9	139620917	SAPCD2	NA	NA	-0.439818	0.871558	NA	NA
rs1108607	rs1108607	9	139648721	SAPCD2	NA	NA	0.498716	0.822508	NA	NA
rs11137167	rs11137167	9	140542378	SAPCD2	NA	NA	1.13407	0.648876	NA	NA
rs11137242	rs11137242	9	140696524	SAPCD2	-0.726684	0.864141	NA	NA	NA	NA
rs11137281	rs11137281	9	140760661	SAPCD2	0.720319	0.872874	NA	NA	NA	NA
rs11145793	NA	9	139274523	SAPCD2	1.00061	0.833288	NA	NA	NA	NA
rs114312295	rs114312295	9	139699824	SAPCD2	-0.946047	0.872993	NA	NA	NA	NA
rs115035300	rs115035300	9	139701218	SAPCD2	-0.946047	0.872993	NA	NA	NA	NA
rs11507680	rs11507680	9	140251712	SAPCD2	NA	NA	-0.961294	0.851456	NA	NA
rs116079175	rs116079175	9	139056854	SAPCD2	0.964062	0.843265	0.986696	0.802494	NA	NA
rs1164893	rs1164893	9	138999710	SAPCD2	NA	NA	0.586029	0.770714	NA	NA
rs11793962	rs11793962	9	139617379	SAPCD2	NA	NA	-0.480235	0.847333	NA	NA
rs12348568	rs12348568	9	140755417	SAPCD2	0.523959	0.855899	NA	NA	NA	NA
rs13290840	NA	9	139425573	SAPCD2	NA	NA	0.871019	0.682783	NA	NA
rs13301354	rs13301354	9	139924637	SAPCD2	NA	NA	0.818794	0.557363	NA	NA
rs144199872	NA	9	139967233	SAPCD2	-0.638458	0.880034	-0.723972	0.807281	NA	NA
rs1747832	rs1747832	9	138994591	SAPCD2	NA	NA	-0.462368	0.879475	NA	NA
rs1747856	rs1747856	9	139033054	SAPCD2	NA	NA	0.520588	0.856656	NA	NA
rs2501567	rs2501567	9	140529495	SAPCD2	NA	NA	0.657867	0.803766	NA	NA
rs3124592	rs3124592	9	139393162	SAPCD2	-0.635468	0.751785	-0.547243	0.805662	NA	NA
rs34091955	NA	9	139146916	SAPCD2	0.515202	0.876689	0.532833	0.847289	NA	NA
rs34896295	rs34896295	9	139060991	SAPCD2	1.28331	0.776303	0.967682	0.876436	NA	NA
rs374752810	rs374752810	9	138998610	SAPCD2	0.550009	0.854264	NA	NA	NA	NA
rs4562408	rs4562408	9	138967211	SAPCD2	NA	NA	-0.503896	0.84436	NA	NA
rs4880192	rs4880192	9	139927062	SAPCD2	NA	NA	0.785349	0.779745	NA	NA
rs4962232	rs4962232	9	140392494	SAPCD2	-0.662521	0.740784	NA	NA	NA	NA
rs563	rs563	9	139296485	SAPCD2	0.621479	0.877112	NA	NA	NA	NA
rs58094318	NA	9	139589605	SAPCD2	0.798357	0.843194	NA	NA	NA	NA
rs61740003	rs61740003	9	138999989	SAPCD2	NA	NA	1.08355	0.85962	NA	NA
rs7028850	rs7028850	9	140700868	SAPCD2	0.420735	0.88125	NA	NA	NA	NA
rs7029239	rs7029239	9	139615549	SAPCD2	NA	NA	-0.53986	0.790882	NA	NA
rs7047770	NA	9	139930945	SAPCD2	NA	NA	0.687124	0.740814	NA	NA
rs7390663	rs7390663	9	140110274	SAPCD2	NA	NA	0.870026	0.86227	NA	NA
rs7468351	rs7468351	9	138974889	SAPCD2	NA	NA	0.782432	0.60167	NA	NA
rs7469569	rs7469569	9	139926402	SAPCD2	NA	NA	0.858939	0.471302	NA	NA
rs75262911	NA	9	140007770	SAPCD2	-0.680958	0.713883	NA	NA	NA	NA
rs77943336	rs77943336	9	139910563	SAPCD2	NA	NA	-0.907623	0.8748	NA	NA
rs7849014	rs7849014	9	139457506	SAPCD2	NA	NA	0.442056	0.878338	NA	NA
rs7851828	NA	9	139867698	SAPCD2	NA	NA	0.491233	0.805941	NA	NA
rs7862101	rs7862101	9	140756825	SAPCD2	-0.812505	0.698595	NA	NA	NA	NA
rs868102	rs868102	9	139850119	SAPCD2	NA	NA	0.49108	0.842162	NA	NA
rs908832	rs908832	9	139912484	SAPCD2	NA	NA	0.842452	0.856622	NA	NA
rs9314871	rs9314871	9	139931249	SAPCD2	0.681529	0.873443	0.684749	0.854036	NA	NA
rs9409914	rs9409914	9	139049385	SAPCD2	NA	NA	0.722691	0.730344	NA	NA
JHU_9.135836821	rs73660569	9	135836822	SARDH	-1.09219	0.851925	-1.45427	0.533181	NA	NA
JHU_9.136442603	rs369858219	9	136442604	SARDH	NA	NA	-0.759601	0.837866	NA	NA
JHU_9.136445896	rs371974009	9	136445897	SARDH	NA	NA	-0.685781	0.873465	NA	NA
JHU_9.136682393	rs7048247	9	136682394	SARDH	-0.900454	0.814857	NA	NA	NA	NA
JHU_9.136737811	NA	9	136737812	SARDH	1.19236	0.836241	NA	NA	NA	NA
JHU_9.136817727	rs372675441	9	136817728	SARDH	-1.13121	0.20623	NA	NA	NA	NA
JHU_9.136835485	rs438210	9	136835486	SARDH	-0.667717	0.821268	NA	NA	NA	NA
JHU_9.136906828	rs2319419	9	136906829	SARDH	0.639818	0.879068	NA	NA	NA	NA
JHU_9.137164776	rs1889153	9	137164777	SARDH	NA	NA	-0.70868	0.856013	NA	NA
JHU_9.137262106	NA	9	137262107	SARDH	NA	NA	0.795672	0.738108	NA	NA
JHU_9.137409567	rs79964794	9	137409568	SARDH	0.844894	0.86322	NA	NA	NA	NA
JHU_9.137432959	rs73569919	9	137432960	SARDH	1.30432	0.490747	NA	NA	NA	NA
JHU_9.137597127	rs7864597	9	137597128	SARDH	0.843615	0.868243	NA	NA	NA	NA
JHU_9.137600269	rs200042483	9	137600270	SARDH	1.02095	0.815059	0.838345	0.867748	NA	NA
kgp4683713	rs17474001	9	136267149	SARDH	1.60464	0.825049	NA	NA	NA	NA
kgp5203456	rs78362464	9	136407670	SARDH	1.46276	0.449994	1.20771	0.629149	NA	NA
rs1073123	rs1073123	9	135786904	SARDH	NA	NA	-0.637656	0.869318	NA	NA
rs10748520	rs10748520	9	137153870	SARDH	NA	NA	-0.841416	0.878065	NA	NA
rs10761411	rs10761411	9	136973826	SARDH	NA	NA	-1.19632	0.829428	NA	NA
rs10776895	rs10776895	9	137517298	SARDH	NA	NA	0.703216	0.860242	NA	NA
rs11103276	rs11103276	9	137447293	SARDH	-0.873674	0.761774	NA	NA	NA	NA
rs11103439	rs11103439	9	137520289	SARDH	-0.84188	0.750944	-0.780825	0.751605	NA	NA
rs11103714	rs11103714	9	137359948	SARDH	NA	NA	1.21691	0.684277	NA	NA
rs11243938	rs11243938	9	135820786	SARDH	NA	NA	1.19858	0.86618	NA	NA
rs11243958	rs11243958	9	135845624	SARDH	NA	NA	1.19465	0.784387	NA	NA
rs113900572	rs113900572	9	137373830	SARDH	NA	NA	0.959093	0.872233	NA	NA
rs114415181	rs114415181	9	135769204	SARDH	NA	NA	-1.22696	0.825443	NA	NA
rs114665456	rs114665456	9	136909500	SARDH	NA	NA	-1.46863	0.80461	NA	NA
rs115216574	rs115216574	9	137407370	SARDH	-1.22379	0.872957	NA	NA	NA	NA
rs11522320	rs11522320	9	136408669	SARDH	-0.653765	0.807795	NA	NA	NA	NA
rs11793692	NA	9	136953433	SARDH	1.08515	0.866369	NA	NA	NA	NA
rs12341695	rs12341695	9	136107502	SARDH	NA	NA	-0.660765	0.847535	NA	NA
rs12345728	rs12345728	9	137518273	SARDH	-1.187	0.55999	-0.947992	0.744023	NA	NA
rs1548362	NA	9	136551550	SARDH	-1.58123	0.802372	NA	NA	NA	NA
rs17093687	rs17093687	9	137167446	SARDH	NA	NA	-0.625728	0.852051	NA	NA
rs1805343	rs1805343	9	137328286	SARDH	-0.807441	0.846347	NA	NA	NA	NA
rs201280954	NA	9	136817986	SARDH	0.973047	0.499459	NA	NA	NA	NA
rs2021976	rs2021976	9	136218889	SARDH	-0.867313	0.815305	NA	NA	NA	NA
rs2073817	rs2073817	9	136559460	SARDH	NA	NA	-0.712069	0.863585	NA	NA
rs2157834	NA	9	136767301	SARDH	-0.882399	0.776452	NA	NA	NA	NA
rs2256875	rs2256875	9	136817957	SARDH	0.96201	0.530456	NA	NA	NA	NA
rs2492062	rs2492062	9	136834986	SARDH	0.667584	0.880511	0.818036	0.752842	NA	NA
rs2772000	rs2772000	9	135590998	SARDH	NA	NA	-0.563007	0.875141	NA	NA
rs28377870	rs28377870	9	136762241	SARDH	-0.868685	0.874742	NA	NA	NA	NA
rs28390179	rs28390179	9	137483947	SARDH	0.706717	0.846126	NA	NA	NA	NA
rs28498266	rs28498266	9	137031454	SARDH	NA	NA	-0.749408	0.86932	NA	NA
rs3011274	rs3011274	9	135888516	SARDH	NA	NA	-0.650836	0.81086	NA	NA
rs3025324	rs3025324	9	136466648	SARDH	NA	NA	0.706427	0.8424	NA	NA
rs3118593	rs3118593	9	137426334	SARDH	-0.787023	0.760091	NA	NA	NA	NA
rs3124748	rs3124748	9	136268038	SARDH	0.586076	0.871587	NA	NA	NA	NA
rs34312136	rs34312136	9	137269456	SARDH	NA	NA	-0.581919	0.872139	NA	NA
rs3763650	rs3763650	9	136395973	SARDH	-1.22011	0.859056	-1.26034	0.813491	NA	NA
rs377283079	rs377283079	9	135840535	SARDH	NA	NA	-0.731318	0.812792	NA	NA
rs3922914	rs3922914	9	137598731	SARDH	-0.630811	0.869172	NA	NA	NA	NA
rs4262378	rs4262378	9	137515156	SARDH	-0.893217	0.853557	NA	NA	NA	NA
rs4529530	rs4529530	9	137594829	SARDH	0.686801	0.818757	NA	NA	NA	NA
rs460154	rs460154	9	136909309	SARDH	0.933641	0.56774	NA	NA	NA	NA
rs4744556	rs4744556	9	136974637	SARDH	1.14344	0.782289	NA	NA	NA	NA
rs481964	rs481964	9	136813341	SARDH	-1.03521	0.809938	NA	NA	NA	NA
rs4842138	rs4842138	9	137554581	SARDH	NA	NA	0.665273	0.830756	NA	NA
rs4917362	rs4917362	9	137138000	SARDH	NA	NA	0.744823	0.825115	NA	NA
rs495828	rs495828	9	136154867	SARDH	0.873239	0.874015	NA	NA	NA	NA
rs507666	NA	9	136149399	SARDH	1.0976	0.872221	NA	NA	NA	NA
rs56076318	rs56076318	9	137486980	SARDH	-1.01765	0.83637	NA	NA	NA	NA
rs56370451	rs56370451	9	135918826	SARDH	NA	NA	1.25048	0.87594	NA	NA
rs579459	rs579459	9	136154168	SARDH	0.873239	0.874015	NA	NA	NA	NA
rs586977	rs586977	9	135934431	SARDH	NA	NA	0.575839	0.873229	NA	NA
rs598127	rs598127	9	135885055	SARDH	1.37219	0.878713	NA	NA	NA	NA
rs61128016	NA	9	135955376	SARDH	1.52618	0.710747	NA	NA	NA	NA
rs62577449	rs62577449	9	137169508	SARDH	NA	NA	-1.21095	0.455234	NA	NA
rs643146	NA	9	135963011	SARDH	-0.801267	0.859629	NA	NA	NA	NA
rs648353	rs648353	9	136822827	SARDH	NA	NA	-1.05166	0.862291	NA	NA
rs6537945	rs6537945	9	137592611	SARDH	-0.801106	0.785398	NA	NA	NA	NA
rs654387	rs654387	9	136803161	SARDH	-1.19486	0.856489	NA	NA	NA	NA
rs658853	rs658853	9	136009191	SARDH	0.641716	0.866244	NA	NA	NA	NA
rs669791	rs669791	9	135968086	SARDH	-0.860758	0.838538	NA	NA	NA	NA
rs7021374	rs7021374	9	137437524	SARDH	0.938104	0.788542	NA	NA	NA	NA
rs7026263	rs7026263	9	136682408	SARDH	-1.04952	0.706624	NA	NA	NA	NA
rs7037930	rs7037930	9	137417305	SARDH	NA	NA	0.645372	0.875822	NA	NA
rs7045963	rs7045963	9	136927728	SARDH	-0.974486	0.881435	NA	NA	NA	NA
rs72768762	NA	9	137169492	SARDH	NA	NA	-0.77516	0.803287	NA	NA
rs73662314	rs73662314	9	136733595	SARDH	0.908204	0.863198	NA	NA	NA	NA
rs74756740	rs74756740	9	137532269	SARDH	1.6208	0.655846	NA	NA	NA	NA
rs75249666	rs75249666	9	137419083	SARDH	1.25952	0.736546	NA	NA	NA	NA
rs76442547	NA	9	136647079	SARDH	-1.45498	0.860398	-1.47468	0.826924	NA	NA
rs77017292	rs77017292	9	136906380	SARDH	NA	NA	-1.49753	0.790882	NA	NA
rs77187500	rs77187500	9	137564884	SARDH	1.18444	0.870815	1.08003	0.87874	NA	NA
rs7860494	rs7860494	9	135837351	SARDH	-1.06842	0.66991	-1.15278	0.43132	NA	NA
rs7862221	rs6596306	9	135782221	SARDH	NA	NA	-0.62319	0.875141	NA	NA
rs79697115	rs79697115	9	136002351	SARDH	NA	NA	-0.852621	0.712469	NA	NA
rs8176693	rs8176693	9	136137657	SARDH	-0.962687	0.859326	NA	NA	NA	NA
rs886082	rs886082	9	136101999	SARDH	NA	NA	-0.549206	0.86349	NA	NA
rs9286381	NA	9	136382969	SARDH	NA	NA	-0.812855	0.851117	NA	NA
rs943430	rs943430	9	137366540	SARDH	NA	NA	-0.557327	0.87967	NA	NA
rs9696672	rs9696672	9	136399075	SARDH	NA	NA	-0.676843	0.830468	NA	NA
JHU_9.126776635	rs78186369	9	126776636	SCAI	-0.705773	0.830122	NA	NA	NA	NA
JHU_9.126810809	rs2416913	9	126810810	SCAI	-0.273171	0.873453	NA	NA	NA	NA
JHU_9.126971067	rs78794107	9	126971068	SCAI	0.489725	0.866297	NA	NA	NA	NA
JHU_9.126982600	rs114076145	9	126982601	SCAI	NA	NA	-0.278702	0.857102	NA	NA
JHU_9.126986138	rs116820640	9	126986139	SCAI	-0.674455	0.821778	NA	NA	NA	NA
JHU_9.127215166	rs59108500	9	127215167	SCAI	NA	NA	-0.2403	0.538715	NA	NA
JHU_9.127390188	rs12682888	9	127390189	SCAI	NA	NA	0.369858	0.782827	NA	NA
JHU_9.127700660	rs1530369	9	127700661	SCAI	-0.330929	0.842846	NA	NA	NA	NA
JHU_9.128244426	rs111780131	9	128244427	SCAI	NA	NA	0.274248	0.538736	NA	NA
JHU_9.128250650	rs10117700	9	128250651	SCAI	NA	NA	0.242445	0.731888	NA	NA
JHU_9.128466065	rs5019002	9	128466066	SCAI	NA	NA	0.240773	0.767782	NA	NA
JHU_9.128892049	rs10760415	9	128892050	SCAI	-0.677011	0.869351	NA	NA	NA	NA
rs10118570	rs10118570	9	128476464	SCAI	NA	NA	-0.199085	0.836394	NA	NA
rs10125362	rs10125362	9	128490151	SCAI	-0.306788	0.880511	NA	NA	NA	NA
rs1017530	rs1017530	9	127781259	SCAI	-0.32598	0.85572	NA	NA	NA	NA
rs10818912	rs10818912	9	126826523	SCAI	-0.352459	0.870213	NA	NA	NA	NA
rs10986190	rs10986190	9	126818818	SCAI	-0.352459	0.870213	NA	NA	NA	NA
rs10986599	rs10986599	9	127926497	SCAI	0.520635	0.84	NA	NA	NA	NA
rs12002063	rs12002063	9	128175143	SCAI	0.318278	0.809195	NA	NA	NA	NA
rs12002230	rs12002230	9	126813100	SCAI	-0.273171	0.873453	NA	NA	NA	NA
rs12375547	rs12375547	9	127616537	SCAI	-0.329142	0.840976	-0.204304	0.782827	NA	NA
rs1250505	rs1250505	9	128193456	SCAI	NA	NA	0.23563	0.781745	NA	NA
rs1250733	rs1250733	9	128406040	SCAI	NA	NA	-0.278643	0.345577	NA	NA
rs1463729	rs1463729	9	126881448	SCAI	NA	NA	0.204936	0.871418	NA	NA
rs1558836	rs1558836	9	128800424	SCAI	-0.309197	0.879672	NA	NA	NA	NA
rs16927518	rs16927518	9	127315983	SCAI	NA	NA	0.369858	0.782827	NA	NA
rs16928344	rs16928344	9	128396113	SCAI	NA	NA	-0.204532	0.866318	NA	NA
rs1999589	rs1999589	9	127634429	SCAI	-0.354655	0.814887	-0.192179	0.824099	NA	NA
rs2289631	rs2289631	9	127733926	SCAI	0.311072	0.872874	NA	NA	NA	NA
rs2638381	rs2638381	9	126894348	SCAI	0.299354	0.86164	NA	NA	NA	NA
rs2767770	rs2767770	9	126914307	SCAI	NA	NA	-0.339598	0.786327	NA	NA
rs2807602	rs2807602	9	126888457	SCAI	NA	NA	-0.168217	0.87265	NA	NA
rs393721	rs393721	9	127985775	SCAI	0.510351	0.839428	NA	NA	NA	NA
rs4837003	NA	9	127662425	SCAI	-0.306328	0.867895	NA	NA	NA	NA
rs4837030	rs4837030	9	128787316	SCAI	0.493255	0.738017	NA	NA	NA	NA
rs4838268	rs4838268	9	128280315	SCAI	NA	NA	0.239572	0.737292	NA	NA
rs4838315	rs4838315	9	128804269	SCAI	NA	NA	-0.200128	0.868288	NA	NA
rs534214	rs534214	9	128369224	SCAI	NA	NA	0.248701	0.696369	NA	NA
rs57061826	rs57061826	9	128795843	SCAI	NA	NA	-0.449513	0.717135	NA	NA
rs57994280	rs57994280	9	126892665	SCAI	NA	NA	0.328933	0.721873	NA	NA
rs589292	rs589292	9	127818276	SCAI	0.520635	0.84	NA	NA	NA	NA
rs631287	rs631287	9	128412676	SCAI	NA	NA	0.197341	0.836539	NA	NA
rs634710	rs634710	9	127661645	SCAI	0.435386	0.741924	NA	NA	NA	NA
rs643228	rs643228	9	127834878	SCAI	0.3678	0.794354	NA	NA	NA	NA
rs67504514	rs67504514	9	126863751	SCAI	0.3914	0.794354	NA	NA	NA	NA
rs7018948	rs7018948	9	128233506	SCAI	NA	NA	0.276446	0.593004	NA	NA
rs7030878	rs7030878	9	126863443	SCAI	NA	NA	-0.17183	0.857079	NA	NA
rs7031853	rs7031853	9	128783981	SCAI	NA	NA	0.376755	0.622983	NA	NA
rs7031865	rs7031865	9	128448090	SCAI	NA	NA	-0.293073	0.290115	NA	NA
rs7032937	rs7032937	9	127338173	SCAI	NA	NA	-0.227163	0.777145	NA	NA
rs7042608	rs7042608	9	126951284	SCAI	NA	NA	0.21672	0.826246	NA	NA
rs7043618	rs7043618	9	127292487	SCAI	NA	NA	-0.238555	0.738084	NA	NA
rs72759205	rs72759205	9	126843827	SCAI	0.439607	0.863595	NA	NA	NA	NA
rs72759267	rs72759267	9	126971204	SCAI	NA	NA	-0.226695	0.833152	NA	NA
rs73593585	rs73593585	9	128460203	SCAI	NA	NA	-0.241217	0.745582	NA	NA
rs74989130	rs74989130	9	126948982	SCAI	0.392667	0.87914	NA	NA	NA	NA
rs7847920	rs7847920	9	128858644	SCAI	-0.449926	0.875582	NA	NA	NA	NA
rs7848787	rs7848787	9	126798090	SCAI	NA	NA	0.149312	0.857648	NA	NA
rs7855380	NA	9	127246763	SCAI	NA	NA	-0.186909	0.805619	NA	NA
rs7858267	rs7858267	9	126848249	SCAI	0.529108	0.855966	NA	NA	NA	NA
rs7861903	rs7861903	9	128282914	SCAI	NA	NA	-0.214059	0.693645	NA	NA
rs7863341	rs7863341	9	128449085	SCAI	NA	NA	0.232086	0.787025	NA	NA
rs7868648	rs7868648	9	126862735	SCAI	NA	NA	-0.158458	0.871025	NA	NA
rs79691295	rs79691295	9	128846932	SCAI	NA	NA	0.283968	0.880173	NA	NA
rs829179	rs829179	9	128316645	SCAI	NA	NA	0.21241	0.647838	NA	NA
rs912355	rs912355	9	127090966	SCAI	NA	NA	0.197741	0.768596	NA	NA
rs944340	rs944340	9	127060431	SCAI	0.403109	0.827466	NA	NA	NA	NA
rs999566	rs999566	9	128835802	SCAI	0.336698	0.810631	NA	NA	NA	NA
JHU_9.138476930	rs12352768	9	138476931	SDCCAG3	NA	NA	0.141735	0.841431	NA	NA
JHU_9.138477049	NA	9	138477050	SDCCAG3	NA	NA	0.149024	0.834424	NA	NA
JHU_9.138483195	rs7853276	9	138483196	SDCCAG3	NA	NA	0.179788	0.858192	NA	NA
JHU_9.138583596	rs55892968	9	138583597	SDCCAG3	0.123865	0.829215	NA	NA	NA	NA
JHU_9.138830363	rs113953180	9	138830364	SDCCAG3	-0.312125	0.834357	NA	NA	NA	NA
JHU_9.138973931	rs140067700	9	138973932	SDCCAG3	NA	NA	-0.233196	0.858746	NA	NA
JHU_9.139143631	NA	9	139143632	SDCCAG3	NA	NA	-0.350942	0.853556	NA	NA
JHU_9.139151208	rs78449144	9	139151209	SDCCAG3	NA	NA	0.367144	0.820173	NA	NA
JHU_9.139410423	NA	9	139410424	SDCCAG3	NA	NA	-0.312448	0.779105	NA	NA
JHU_9.139442361	NA	9	139442362	SDCCAG3	0.254805	0.842533	NA	NA	NA	NA
JHU_9.139467326	rs7874114	9	139467327	SDCCAG3	NA	NA	0.1483	0.872914	NA	NA
JHU_9.139470012	NA	9	139470013	SDCCAG3	NA	NA	-0.421517	0.579604	NA	NA
JHU_9.139511959	NA	9	139511960	SDCCAG3	-0.253245	0.775215	-0.242446	0.880037	NA	NA
JHU_9.139570744	rs186574303	9	139570745	SDCCAG3	-0.324689	0.864133	NA	NA	NA	NA
JHU_9.139612556	rs12554709	9	139612557	SDCCAG3	NA	NA	0.157329	0.872659	NA	NA
JHU_9.139626979	NA	9	139626980	SDCCAG3	NA	NA	0.270261	0.880938	NA	NA
exm797174	NA	9	139235415	SDCCAG3	NA	NA	0.236883	0.842095	NA	NA
kgp18658900	rs114823899	9	140266235	SDCCAG3	NA	NA	-0.36564	0.721233	NA	NA
rs10114302	rs10114302	9	138718981	SDCCAG3	-0.123809	0.851018	NA	NA	NA	NA
rs10118746	rs10118746	9	138653652	SDCCAG3	0.120661	0.872588	NA	NA	NA	NA
rs10776851	rs10776851	9	138718121	SDCCAG3	NA	NA	0.308703	0.78328	NA	NA
rs10781505	rs10781505	9	139271355	SDCCAG3	NA	NA	0.166904	0.826242	NA	NA
rs10781507	NA	9	139272058	SDCCAG3	NA	NA	0.151344	0.867542	NA	NA
rs10781511	rs10781511	9	139280766	SDCCAG3	-0.205296	0.87316	NA	NA	NA	NA
rs10781518	rs10781518	9	139300547	SDCCAG3	NA	NA	0.175299	0.763975	NA	NA
rs10781542	rs10781542	9	139327439	SDCCAG3	NA	NA	0.193803	0.752582	NA	NA
rs10858123	rs10858123	9	138452026	SDCCAG3	NA	NA	0.162333	0.797973	NA	NA
rs10870078	rs10870078	9	139413539	SDCCAG3	NA	NA	-0.314532	0.793847	NA	NA
rs10870115	rs10870115	9	139620917	SDCCAG3	NA	NA	-0.141447	0.877569	NA	NA
rs10870149	rs10870149	9	139254897	SDCCAG3	NA	NA	0.17913	0.749971	NA	NA
rs10870194	rs10870194	9	139327034	SDCCAG3	NA	NA	0.204532	0.681228	NA	NA
rs10870202	rs10870202	9	139257411	SDCCAG3	NA	NA	0.187105	0.691086	NA	NA
rs11103074	rs11103074	9	138469692	SDCCAG3	0.177646	0.710339	NA	NA	NA	NA
rs11103093	NA	9	138502895	SDCCAG3	0.128436	0.870432	NA	NA	NA	NA
rs11103172	rs11103172	9	138655491	SDCCAG3	NA	NA	-0.20502	0.861629	NA	NA
rs11145756	rs11145756	9	139364585	SDCCAG3	NA	NA	0.171578	0.796638	NA	NA
rs11145930	rs11145930	9	139304016	SDCCAG3	-0.156484	0.695135	0.264576	0.123729	NA	NA
rs1128905	NA	9	139253839	SDCCAG3	NA	NA	0.188546	0.709974	NA	NA
rs1132005	rs1132005	9	139296927	SDCCAG3	NA	NA	0.157438	0.815368	NA	NA
rs116079175	rs116079175	9	139056854	SDCCAG3	-0.238562	0.85572	NA	NA	NA	NA
rs116464740	rs116464740	9	138578673	SDCCAG3	0.209681	0.863595	NA	NA	NA	NA
rs116948028	rs116948028	9	139548521	SDCCAG3	NA	NA	-0.357684	0.834199	NA	NA
rs11787792	NA	9	139252148	SDCCAG3	-0.184384	0.740784	0.204132	0.79936	NA	NA
rs11792145	NA	9	138505985	SDCCAG3	NA	NA	-0.143725	0.868452	NA	NA
rs11793962	rs11793962	9	139617379	SDCCAG3	NA	NA	-0.150859	0.86349	NA	NA
rs12338680	rs12338680	9	138476942	SDCCAG3	NA	NA	0.133398	0.87265	NA	NA
rs13289171	rs13289171	9	139884235	SDCCAG3	-0.203495	0.838103	NA	NA	NA	NA
rs13293756	rs13293756	9	138540992	SDCCAG3	NA	NA	-0.259809	0.745019	NA	NA
rs1475784	rs1475784	9	138877266	SDCCAG3	NA	NA	0.161076	0.831652	NA	NA
rs17038714	NA	9	138662273	SDCCAG3	NA	NA	0.182194	0.777662	NA	NA
rs17040586	rs17040586	9	138865612	SDCCAG3	NA	NA	-0.200669	0.75151	NA	NA
rs17250673	rs17250673	9	139820048	SDCCAG3	NA	NA	-0.189521	0.856656	NA	NA
rs2139881	rs2139881	9	138913540	SDCCAG3	0.224872	0.808402	NA	NA	NA	NA
rs2229974	rs2229974	9	139391636	SDCCAG3	NA	NA	0.200113	0.643745	NA	NA
rs2385891	rs2385891	9	139596420	SDCCAG3	-0.131503	0.854835	NA	NA	NA	NA
rs2483366	rs2483366	9	138571890	SDCCAG3	NA	NA	-0.221364	0.803455	NA	NA
rs28642252	NA	9	139245289	SDCCAG3	-0.140321	0.74082	NA	NA	NA	NA
rs3124592	rs3124592	9	139393162	SDCCAG3	NA	NA	-0.221353	0.611316	NA	NA
rs3178137	rs3178137	9	138440562	SDCCAG3	NA	NA	0.225424	0.86989	NA	NA
rs34958644	rs34958644	9	138495142	SDCCAG3	NA	NA	-0.240125	0.748852	NA	NA
rs35033023	rs35033023	9	140197853	SDCCAG3	0.140302	0.798729	NA	NA	NA	NA
rs3812547	rs3812547	9	139252495	SDCCAG3	-0.184384	0.740784	0.204132	0.79936	NA	NA
rs3812571	rs3812571	9	139275294	SDCCAG3	NA	NA	0.174853	0.775044	NA	NA
rs3827838	rs3827838	9	138440726	SDCCAG3	NA	NA	0.175228	0.822482	NA	NA
rs4266763	rs4266763	9	139289825	SDCCAG3	NA	NA	0.139443	0.866245	NA	NA
rs4378078	rs4378078	9	139375962	SDCCAG3	NA	NA	0.192868	0.763975	NA	NA
rs480422	rs480422	9	138580775	SDCCAG3	-0.201107	0.648496	0.263559	0.525966	NA	NA
rs484524	rs484524	9	138586309	SDCCAG3	0.113544	0.866914	NA	NA	NA	NA
rs487750	rs487750	9	138603740	SDCCAG3	-0.147179	0.821895	0.163083	0.858839	NA	NA
rs4880067	rs4880067	9	139645861	SDCCAG3	-0.161312	0.873114	NA	NA	NA	NA
rs488539	rs488539	9	138553934	SDCCAG3	-0.153006	0.772633	0.182875	0.780335	NA	NA
rs496503	rs496503	9	138596974	SDCCAG3	NA	NA	-0.188923	0.784152	NA	NA
rs512792	rs512792	9	138550826	SDCCAG3	-0.131198	0.849173	NA	NA	NA	NA
rs528472	rs528472	9	138580847	SDCCAG3	0.137508	0.830599	NA	NA	NA	NA
rs538402	rs538402	9	138584786	SDCCAG3	-0.204454	0.481415	0.198349	0.760978	NA	NA
rs541131	rs541131	9	138552234	SDCCAG3	-0.164726	0.726243	0.181988	0.789926	NA	NA
rs545617	rs545617	9	138576712	SDCCAG3	-0.131499	0.811454	0.178329	0.729502	NA	NA
rs563	rs563	9	139296485	SDCCAG3	NA	NA	0.196156	0.873465	NA	NA
rs61743120	rs61743120	9	139543369	SDCCAG3	0.256307	0.86849	NA	NA	NA	NA
rs62578989	rs62578989	9	139101583	SDCCAG3	-0.129917	0.840855	NA	NA	NA	NA
rs62583536	rs62583536	9	138993315	SDCCAG3	0.132623	0.867284	NA	NA	NA	NA
rs7029239	rs7029239	9	139615549	SDCCAG3	NA	NA	-0.173108	0.805301	NA	NA
rs7037835	rs7037835	9	138519360	SDCCAG3	NA	NA	0.332551	0.469127	NA	NA
rs7041806	rs7041806	9	139648298	SDCCAG3	NA	NA	-0.191413	0.789087	NA	NA
rs72619351	NA	9	138478478	SDCCAG3	NA	NA	0.152731	0.799406	NA	NA
rs73554034	rs73554034	9	139614716	SDCCAG3	-0.295057	0.771467	NA	NA	NA	NA
rs73566930	rs73566930	9	139322067	SDCCAG3	NA	NA	0.191886	0.836379	NA	NA
rs73573263	rs73573263	9	138383623	SDCCAG3	NA	NA	-0.308894	0.61429	NA	NA
rs76717639	rs76717639	9	139583245	SDCCAG3	0.197096	0.841901	NA	NA	NA	NA
rs7863705	rs7863705	9	139518965	SDCCAG3	NA	NA	0.226327	0.86989	NA	NA
rs7873626	rs7873626	9	138490710	SDCCAG3	0.12565	0.868267	NA	NA	NA	NA
rs8413	rs8413	9	139323311	SDCCAG3	NA	NA	0.219372	0.635441	NA	NA
rs908832	rs908832	9	139912484	SDCCAG3	NA	NA	0.264793	0.871418	NA	NA
JHU_9.138770240	rs57413958	9	138770241	SEC16A	NA	NA	0.0543287	0.862332	NA	NA
JHU_9.138995877	rs116194146	9	138995878	SEC16A	-0.117224	0.838103	NA	NA	NA	NA
JHU_9.138998603	rs73668080	9	138998604	SEC16A	-0.0806776	0.872839	NA	NA	NA	NA
JHU_9.139028432	rs76508533	9	139028433	SEC16A	-0.154974	0.744709	NA	NA	NA	NA
JHU_9.139037402	rs115344912	9	139037403	SEC16A	-0.154974	0.744709	NA	NA	NA	NA
JHU_9.139044298	rs115470563	9	139044299	SEC16A	-0.154974	0.744709	NA	NA	NA	NA
JHU_9.139261235	rs61744202	9	139261236	SEC16A	NA	NA	-0.0814624	0.841605	NA	NA
JHU_9.139315863	NA	9	139315864	SEC16A	NA	NA	-0.109302	0.86989	NA	NA
JHU_9.139388186	rs73568519	9	139388187	SEC16A	NA	NA	-0.0666472	0.86932	NA	NA
JHU_9.139493603	NA	9	139493604	SEC16A	-0.108264	0.447608	NA	NA	NA	NA
JHU_9.139503882	rs114527195	9	139503883	SEC16A	NA	NA	-0.0912361	0.852292	NA	NA
JHU_9.139867558	rs111513200	9	139867559	SEC16A	NA	NA	-0.111337	0.852008	NA	NA
JHU_9.140195148	NA	9	140195149	SEC16A	NA	NA	-0.0628102	0.769765	NA	NA
kgp10410	rs7852966	9	139371562	SEC16A	-0.0853782	0.877768	NA	NA	NA	NA
kgp18658900	rs114823899	9	140266235	SEC16A	0.101498	0.876955	NA	NA	NA	NA
kgp1978039	rs963093	9	138722280	SEC16A	NA	NA	0.0878244	0.846053	NA	NA
kgp27360332	NA	9	139391200	SEC16A	NA	NA	-0.150441	0.86132	NA	NA
rs10781542	rs10781542	9	139327439	SEC16A	-0.0561829	0.874095	NA	NA	NA	NA
rs10870165	rs10870165	9	139316601	SEC16A	NA	NA	-0.0591952	0.871379	NA	NA
rs11103259	NA	9	138896566	SEC16A	NA	NA	-0.0898842	0.648096	NA	NA
rs11145756	rs11145756	9	139364585	SEC16A	-0.0718011	0.711519	NA	NA	NA	NA
rs11145930	rs11145930	9	139304016	SEC16A	-0.0562785	0.845272	NA	NA	NA	NA
rs111559287	rs111559287	9	139143610	SEC16A	-0.0775129	0.825798	NA	NA	NA	NA
rs112709868	rs112709868	9	139164226	SEC16A	NA	NA	0.0663761	0.876134	NA	NA
rs11516128	rs11516128	9	140311092	SEC16A	NA	NA	0.078985	0.79284	NA	NA
rs11792145	NA	9	138505985	SEC16A	-0.0593094	0.829215	NA	NA	NA	NA
rs12338680	rs12338680	9	138476942	SEC16A	0.0475876	0.881647	NA	NA	NA	NA
rs17250673	rs17250673	9	139820048	SEC16A	NA	NA	-0.0700997	0.862722	NA	NA
rs1747846	rs1747846	9	139029017	SEC16A	-0.0697214	0.860623	NA	NA	NA	NA
rs2229974	rs2229974	9	139391636	SEC16A	-0.0705345	0.715616	NA	NA	NA	NA
rs2297570	rs2297570	9	138475150	SEC16A	0.0534839	0.867331	NA	NA	NA	NA
rs28407527	rs28407527	9	140128085	SEC16A	NA	NA	-0.0590744	0.880019	NA	NA
rs3124607	rs3124607	9	139414839	SEC16A	-0.063976	0.872588	NA	NA	NA	NA
rs3124999	rs3124999	9	139395473	SEC16A	0.0695375	0.645597	NA	NA	NA	NA
rs34091955	NA	9	139146916	SEC16A	NA	NA	0.0612596	0.872946	NA	NA
rs35140806	rs35140806	9	138395423	SEC16A	-0.130929	0.762546	NA	NA	NA	NA
rs3739465	rs3739465	9	138706844	SEC16A	NA	NA	0.0540833	0.870358	NA	NA
rs4378078	rs4378078	9	139375962	SEC16A	-0.0746675	0.734313	NA	NA	NA	NA
rs61199645	rs61199645	9	138666519	SEC16A	NA	NA	0.0937101	0.823485	NA	NA
rs6606588	rs6606588	9	140316819	SEC16A	NA	NA	0.078985	0.79284	NA	NA
rs67179915	rs67179915	9	138434844	SEC16A	NA	NA	0.105394	0.880947	NA	NA
rs7047770	NA	9	139930945	SEC16A	NA	NA	0.0693681	0.856704	NA	NA
rs72764685	rs72764685	9	138348550	SEC16A	-0.0992837	0.860295	NA	NA	NA	NA
rs76374199	NA	9	138680039	SEC16A	NA	NA	-0.0631258	0.861604	NA	NA
rs7848080	rs7848080	9	138551562	SEC16A	NA	NA	0.066845	0.879395	NA	NA
rs7852910	rs7852910	9	139511247	SEC16A	0.0706534	0.828798	NA	NA	NA	NA
rs80067755	rs80067755	9	139076987	SEC16A	0.149882	0.804836	NA	NA	NA	NA
JHU_9.101158533	rs116580206	9	101158534	SEC61B	-0.333801	0.612111	NA	NA	NA	NA
JHU_9.101337371	rs373887513	9	101337372	SEC61B	0.208451	0.85602	NA	NA	NA	NA
JHU_9.101337372	rs116000548	9	101337373	SEC61B	0.233947	0.858256	NA	NA	NA	NA
JHU_9.101705918	rs74477016	9	101705919	SEC61B	-0.234074	0.838286	-0.185635	0.785172	NA	NA
JHU_9.101751606	rs7030965	9	101751607	SEC61B	-0.249185	0.808625	NA	NA	NA	NA
JHU_9.101783640	rs59877189	9	101783641	SEC61B	0.133602	0.873806	NA	NA	NA	NA
rs1028653	rs1028653	9	101651948	SEC61B	NA	NA	-0.0880552	0.857193	NA	NA
rs1044637	rs1044637	9	101050829	SEC61B	NA	NA	0.131692	0.73661	NA	NA
rs10760389	rs10760389	9	101289991	SEC61B	0.201394	0.717141	NA	NA	NA	NA
rs10819042	rs10819042	9	101307334	SEC61B	NA	NA	0.142489	0.852725	NA	NA
rs10819389	NA	9	101629751	SEC61B	-0.139166	0.840798	-0.109788	0.792349	NA	NA
rs10819655	rs10819655	9	102114300	SEC61B	-0.258654	0.428124	NA	NA	NA	NA
rs10819689	rs10819689	9	102400263	SEC61B	NA	NA	0.113382	0.861984	NA	NA
rs10985765	rs10985765	9	101056122	SEC61B	NA	NA	-0.0900117	0.863315	NA	NA
rs10988904	rs10988904	9	102595685	SEC61B	NA	NA	-0.0953553	0.87265	NA	NA
rs12002737	rs12002737	9	101427651	SEC61B	-0.212277	0.880795	NA	NA	NA	NA
rs13297711	rs13297711	9	101091838	SEC61B	NA	NA	-0.119821	0.793528	NA	NA
rs1889265	rs1889265	9	101728521	SEC61B	NA	NA	0.180122	0.59122	NA	NA
rs2050257	rs2050257	9	101727615	SEC61B	0.151797	0.85411	NA	NA	NA	NA
rs2416771	rs2416771	9	102159610	SEC61B	-0.257762	0.786757	NA	NA	NA	NA
rs2572364	rs2572364	9	101126504	SEC61B	-0.165694	0.839907	NA	NA	NA	NA
rs323739	rs323739	9	102083629	SEC61B	0.174814	0.879066	NA	NA	NA	NA
rs3780446	rs3780446	9	101071562	SEC61B	NA	NA	0.101468	0.843521	NA	NA
rs4407948	rs4407948	9	101725529	SEC61B	-0.127656	0.832024	-0.0844328	0.863855	NA	NA
rs4742750	rs4742750	9	101725919	SEC61B	NA	NA	-0.119723	0.708074	NA	NA
rs57159793	rs57159793	9	101042660	SEC61B	NA	NA	-0.10186	0.853592	NA	NA
rs57684116	rs57684116	9	101087906	SEC61B	-0.211465	0.786035	NA	NA	NA	NA
rs58022571	rs58022571	9	101351218	SEC61B	-0.233037	0.879411	NA	NA	NA	NA
rs58104655	rs58104655	9	101105702	SEC61B	-0.117393	0.858891	NA	NA	NA	NA
rs58562936	rs58562936	9	101198697	SEC61B	0.194648	0.872668	NA	NA	NA	NA
rs7853442	rs7853442	9	101008885	SEC61B	NA	NA	0.10276	0.857826	NA	NA
rs879369	NA	9	100995721	SEC61B	NA	NA	0.134887	0.7439	NA	NA
rs882221	rs882221	9	101731087	SEC61B	0.147919	0.878468	NA	NA	NA	NA
JHU_9.91298932	rs7034668	9	91298933	SECISBP2	NA	NA	-0.16859	0.849645	NA	NA
JHU_9.91312056	rs28733069	9	91312057	SECISBP2	NA	NA	-0.167422	0.841957	NA	NA
JHU_9.91328702	rs28636378	9	91328703	SECISBP2	-0.12271	0.850339	NA	NA	NA	NA
JHU_9.91377292	rs72741173	9	91377293	SECISBP2	-0.212341	0.731212	-0.166645	0.85684	NA	NA
JHU_9.91984780	rs73654767	9	91984781	SECISBP2	0.124401	0.859732	NA	NA	NA	NA
JHU_9.92076506	rs73488271	9	92076507	SECISBP2	-0.190857	0.874871	NA	NA	NA	NA
JHU_9.92265096	rs12552930	9	92265097	SECISBP2	0.0886204	0.861161	NA	NA	NA	NA
JHU_9.92751672	NA	9	92751673	SECISBP2	0.145906	0.862043	NA	NA	NA	NA
JHU_9.92932964	rs12349891	9	92932965	SECISBP2	-0.140032	0.842846	NA	NA	NA	NA
rs10122928	rs10122928	9	91189561	SECISBP2	0.0860675	0.871868	NA	NA	NA	NA
rs10867126	rs10867126	9	91487768	SECISBP2	-0.0937749	0.869247	NA	NA	NA	NA
rs10908909	rs10908909	9	92273175	SECISBP2	-0.0864951	0.844666	-0.112152	0.620818	NA	NA
rs10908926	rs10908926	9	92051534	SECISBP2	NA	NA	0.122782	0.877162	NA	NA
rs11142341	rs11142341	9	91175857	SECISBP2	-0.109506	0.858806	NA	NA	NA	NA
rs11265946	rs11265946	9	92491770	SECISBP2	-0.0951473	0.82354	NA	NA	NA	NA
rs11516152	rs11516152	9	91983957	SECISBP2	-0.257501	0.715296	-0.289651	0.514395	NA	NA
rs12335920	rs12335920	9	91098776	SECISBP2	NA	NA	0.128857	0.663617	NA	NA
rs16905869	rs16905869	9	92679450	SECISBP2	NA	NA	0.145158	0.866568	NA	NA
rs17054421	rs17054421	9	91370155	SECISBP2	-0.165012	0.763678	NA	NA	NA	NA
rs17080818	rs17080818	9	91328607	SECISBP2	0.0908387	0.873994	NA	NA	NA	NA
rs2480490	rs2480490	9	92158225	SECISBP2	NA	NA	-0.0779786	0.879074	NA	NA
rs3763616	rs3763616	9	91934787	SECISBP2	-0.237827	0.754594	NA	NA	NA	NA
rs4075961	rs4075961	9	91256579	SECISBP2	NA	NA	-0.15058	0.855826	NA	NA
rs41287345	NA	9	91615857	SECISBP2	NA	NA	0.178351	0.839522	NA	NA
rs4876993	rs4876993	9	92281403	SECISBP2	NA	NA	-0.0934413	0.831846	NA	NA
rs4877047	rs4877047	9	91330562	SECISBP2	-0.127876	0.8563	NA	NA	NA	NA
rs7025302	rs7025302	9	92903522	SECISBP2	NA	NA	0.129385	0.833383	NA	NA
rs7036908	rs7036908	9	92115684	SECISBP2	-0.163573	0.849872	NA	NA	NA	NA
rs7048152	rs7048152	9	91386221	SECISBP2	-0.259541	0.714499	-0.247748	0.73277	NA	NA
rs73498086	rs73498086	9	91010118	SECISBP2	NA	NA	0.0852964	0.875397	NA	NA
rs78014217	rs78014217	9	91571752	SECISBP2	NA	NA	0.219104	0.784871	NA	NA
rs7848669	NA	9	90977673	SECISBP2	NA	NA	0.128717	0.756644	NA	NA
rs877724	rs877724	9	92825460	SECISBP2	NA	NA	-0.0836555	0.873465	NA	NA
rs9410214	rs9410214	9	91434617	SECISBP2	NA	NA	0.104971	0.819026	NA	NA
rs9410282	NA	9	91318984	SECISBP2	-0.125579	0.843529	NA	NA	NA	NA
rs9410457	rs9410457	9	91334787	SECISBP2	-0.14106	0.808942	-0.118497	0.871236	NA	NA
rs987824	rs987824	9	91488725	SECISBP2	NA	NA	0.140848	0.849258	NA	NA
JHU_9.91560953	rs28667788	9	91560954	SEMA4D	NA	NA	-0.261588	0.85575	NA	NA
JHU_9.91709860	rs73498167	9	91709861	SEMA4D	0.435404	0.866912	0.708091	0.550492	NA	NA
JHU_9.92497438	rs9777587	9	92497439	SEMA4D	NA	NA	0.541961	0.865989	NA	NA
JHU_9.92932964	rs12349891	9	92932965	SEMA4D	-0.400098	0.766136	NA	NA	NA	NA
rs10761114	rs10761114	9	92693434	SEMA4D	0.289602	0.8436	0.303867	0.864305	NA	NA
rs10780205	rs10780205	9	91457113	SEMA4D	NA	NA	-0.310949	0.848823	NA	NA
rs10868791	rs10868791	9	91154126	SEMA4D	-0.451019	0.828333	NA	NA	NA	NA
rs10908909	rs10908909	9	92273175	SEMA4D	NA	NA	-0.213647	0.879277	NA	NA
rs10908940	rs10908940	9	92492597	SEMA4D	-0.218866	0.859056	NA	NA	NA	NA
rs113441999	rs113441999	9	92141313	SEMA4D	NA	NA	-0.353743	0.862253	NA	NA
rs113892619	rs77086800	9	91266968	SEMA4D	0.276328	0.828165	NA	NA	NA	NA
rs11791652	rs11791652	9	91602796	SEMA4D	0.249921	0.805847	0.25876	0.83575	NA	NA
rs16905869	rs16905869	9	92679450	SEMA4D	NA	NA	0.580581	0.583563	NA	NA
rs17054917	rs17054917	9	92082049	SEMA4D	NA	NA	-0.407542	0.844831	NA	NA
rs1980888	rs1980888	9	91900556	SEMA4D	NA	NA	0.334563	0.844023	NA	NA
rs2480490	rs2480490	9	92158225	SEMA4D	NA	NA	-0.297217	0.697934	NA	NA
rs3002331	rs3002331	9	92148993	SEMA4D	NA	NA	0.253901	0.859145	NA	NA
rs3750493	rs3750493	9	91002287	SEMA4D	-0.343395	0.731147	-0.351578	0.783062	NA	NA
rs4876976	rs4876976	9	91859324	SEMA4D	NA	NA	0.240626	0.876298	NA	NA
rs4877062	rs4877062	9	91820998	SEMA4D	NA	NA	0.261898	0.856013	NA	NA
rs4877136	rs4877136	9	91203868	SEMA4D	NA	NA	0.274997	0.830486	NA	NA
rs4877139	rs4877139	9	91263519	SEMA4D	-0.360483	0.477531	NA	NA	NA	NA
rs4877453	rs4877453	9	91197917	SEMA4D	-0.339398	0.827379	-0.358914	0.844558	NA	NA
rs5012630	rs5012630	9	91182487	SEMA4D	NA	NA	-0.403147	0.849632	NA	NA
rs582990	rs582990	9	92781493	SEMA4D	NA	NA	-0.256539	0.858674	NA	NA
rs6559331	rs6559331	9	91607869	SEMA4D	-0.328012	0.698595	NA	NA	NA	NA
rs6559367	rs6559367	9	92231133	SEMA4D	-0.308104	0.872957	NA	NA	NA	NA
rs67643647	rs67643647	9	92903877	SEMA4D	NA	NA	-0.392455	0.764524	NA	NA
rs7036143	rs7036143	9	91425294	SEMA4D	-0.331948	0.869221	NA	NA	NA	NA
rs7036239	rs7036239	9	92713864	SEMA4D	-0.233337	0.863936	-0.251628	0.872876	NA	NA
rs7036908	rs7036908	9	92115684	SEMA4D	-0.391047	0.861388	NA	NA	NA	NA
rs7045961	rs7045961	9	92713999	SEMA4D	NA	NA	-0.280885	0.878819	NA	NA
rs73500167	rs73500167	9	91820786	SEMA4D	NA	NA	0.442574	0.880768	NA	NA
rs7857604	rs7857604	9	92163244	SEMA4D	NA	NA	0.364142	0.811004	NA	NA
rs7864277	rs7864277	9	91200144	SEMA4D	0.231883	0.86706	0.288434	0.816929	NA	NA
rs7870888	rs7870888	9	91612883	SEMA4D	0.321558	0.869151	NA	NA	NA	NA
rs79784707	rs79784707	9	91711469	SEMA4D	0.346861	0.84955	0.36984	0.863102	NA	NA
rs9410214	rs9410214	9	91434617	SEMA4D	NA	NA	0.261836	0.865878	NA	NA
rs9775506	rs9775506	9	92501780	SEMA4D	-0.235674	0.846347	NA	NA	NA	NA
rs9776837	rs9776837	9	92502380	SEMA4D	0.248108	0.861761	NA	NA	NA	NA
JHU_9.130632795	NA	9	130632796	SET	0.0899815	0.853253	NA	NA	NA	NA
JHU_9.130845546	rs12335456	9	130845547	SET	-0.0643123	0.844488	NA	NA	NA	NA
JHU_9.130890280	NA	9	130890281	SET	0.0977836	0.735601	NA	NA	NA	NA
JHU_9.130893072	rs10987888	9	130893073	SET	NA	NA	0.0610854	0.840075	NA	NA
JHU_9.130893337	rs111761241	9	130893338	SET	-0.0927173	0.861891	NA	NA	NA	NA
JHU_9.130897724	NA	9	130897725	SET	-0.113453	0.88125	NA	NA	NA	NA
JHU_9.130897927	NA	9	130897928	SET	-0.0777584	0.698464	-0.0749668	0.739168	NA	NA
JHU_9.130898579	NA	9	130898580	SET	0.107361	0.717726	NA	NA	NA	NA
JHU_9.130899343	rs1891407	9	130899344	SET	0.107679	0.713428	NA	NA	NA	NA
JHU_9.130899918	NA	9	130899919	SET	NA	NA	-0.155311	0.650972	NA	NA
JHU_9.130899990	rs2417082	9	130899991	SET	-0.0920166	0.864609	NA	NA	NA	NA
JHU_9.130900292	rs368656045	9	130900293	SET	-0.140761	0.872588	NA	NA	NA	NA
JHU_9.130934450	NA	9	130934451	SET	0.0833311	0.834959	NA	NA	NA	NA
JHU_9.131149263	rs139763293	9	131149264	SET	-0.138122	0.84113	NA	NA	NA	NA
JHU_9.131189011	rs141871917	9	131189012	SET	-0.152212	0.767068	-0.149054	0.782897	NA	NA
JHU_9.131676495	rs111521682	9	131676496	SET	-0.116435	0.806426	NA	NA	NA	NA
JHU_9.131957699	rs17486935	9	131957700	SET	0.107848	0.829707	NA	NA	NA	NA
JHU_9.131996262	rs17509883	9	131996263	SET	0.116404	0.680342	NA	NA	NA	NA
JHU_9.132043828	NA	9	132043829	SET	0.100583	0.674027	NA	NA	NA	NA
JHU_9.132086515	rs116208720	9	132086516	SET	-0.120787	0.868236	NA	NA	NA	NA
JHU_9.132168239	rs9919043	9	132168240	SET	0.0804406	0.879595	NA	NA	NA	NA
JHU_9.132205505	rs35247152	9	132205506	SET	0.139716	0.651456	NA	NA	NA	NA
JHU_9.132256276	rs116694114	9	132256277	SET	NA	NA	0.130343	0.808553	NA	NA
JHU_9.132308804	rs115227494	9	132308805	SET	0.124903	0.787876	NA	NA	NA	NA
exm783121	NA	9	130475442	SET	0.0837978	0.716566	NA	NA	NA	NA
exm783251	NA	9	130487133	SET	NA	NA	0.140484	0.878393	NA	NA
kgp11123095	rs111986434	9	132142740	SET	-0.131001	0.64423	NA	NA	NA	NA
kgp18459390	rs35019975	9	130523904	SET	0.0783889	0.803356	NA	NA	NA	NA
rs10119461	rs10119461	9	132309941	SET	0.108098	0.794214	NA	NA	NA	NA
rs10733689	rs10733689	9	130854052	SET	NA	NA	0.123408	0.86251	NA	NA
rs10733696	rs10733696	9	132085552	SET	-0.0862153	0.765794	NA	NA	NA	NA
rs10760500	rs10760500	9	130536717	SET	-0.0667704	0.871868	NA	NA	NA	NA
rs10760575	rs10760575	9	131489451	SET	0.0592696	0.873453	0.0636102	0.854934	NA	NA
rs10819410	rs10819410	9	131327982	SET	0.0753409	0.81902	NA	NA	NA	NA
rs10819461	rs10819461	9	131841887	SET	-0.187424	0.334	-0.110394	0.875489	NA	NA
rs10987840	rs10987840	9	130793178	SET	0.129904	0.809632	NA	NA	NA	NA
rs10988296	rs10988296	9	132041447	SET	0.0861923	0.566759	NA	NA	NA	NA
rs10988388	rs10988388	9	132215438	SET	0.0932539	0.812133	NA	NA	NA	NA
rs11554802	rs200396464	9	131191041	SET	NA	NA	0.0702681	0.880019	NA	NA
rs11564098	rs11564098	9	131844997	SET	0.108228	0.630847	NA	NA	NA	NA
rs12001136	rs12001136	9	132073487	SET	0.0822431	0.816991	NA	NA	NA	NA
rs12006343	rs12006343	9	132035764	SET	-0.0784337	0.804563	NA	NA	NA	NA
rs1359845	rs1359845	9	131865100	SET	0.0813319	0.818755	NA	NA	NA	NA
rs1556146	rs1556146	9	132022478	SET	0.10106	0.514835	NA	NA	NA	NA
rs17488259	rs17488259	9	132044866	SET	0.0813508	0.860083	NA	NA	NA	NA
rs17508055	rs17508055	9	131749213	SET	0.0798283	0.851149	NA	NA	NA	NA
rs17509890	rs17509890	9	131996280	SET	0.116404	0.680342	NA	NA	NA	NA
rs17557600	rs17557600	9	130597223	SET	-0.112558	0.791122	NA	NA	NA	NA
rs2186050	rs2186050	9	132365981	SET	-0.0885459	0.682964	NA	NA	NA	NA
rs2254230	rs2254230	9	131905177	SET	-0.211363	0.289634	-0.130963	0.851784	NA	NA
rs2297771	rs2297771	9	131337843	SET	-0.0958615	0.759267	NA	NA	NA	NA
rs2479026	rs2479026	9	131990303	SET	0.0808759	0.8079	NA	NA	NA	NA
rs28361589	rs28361589	9	132121627	SET	-0.125979	0.852452	NA	NA	NA	NA
rs34878035	rs34878035	9	131186856	SET	NA	NA	0.0702681	0.880019	NA	NA
rs373383826	rs373383826	9	131983844	SET	-0.0775464	0.848946	NA	NA	NA	NA
rs3739812	rs3739812	9	130495890	SET	0.115088	0.641979	0.104303	0.751265	NA	NA
rs3750319	rs3750319	9	131670919	SET	NA	NA	-0.0586332	0.872915	NA	NA
rs3780663	rs3780663	9	130631519	SET	-0.0672297	0.880606	NA	NA	NA	NA
rs3802357	rs3802357	9	130478653	SET	-0.0658603	0.835321	NA	NA	NA	NA
rs3853486	rs3853486	9	132147812	SET	-0.0998802	0.799896	NA	NA	NA	NA
rs4090173	rs4090173	9	132150442	SET	-0.0744964	0.791907	NA	NA	NA	NA
rs41421145	rs41421145	9	130612459	SET	0.0890897	0.834765	NA	NA	NA	NA
rs4449891	rs4449891	9	132038784	SET	-0.0916608	0.472311	NA	NA	NA	NA
rs4463531	rs4463531	9	132017528	SET	-0.0549025	0.880795	NA	NA	NA	NA
rs472144	rs472144	9	130489558	SET	0.0962451	0.790676	0.106085	0.716789	NA	NA
rs4837243	rs4837243	9	130889600	SET	0.0962098	0.740784	NA	NA	NA	NA
rs4837346	NA	9	131935467	SET	0.0749904	0.800051	NA	NA	NA	NA
rs504434	rs504434	9	130477768	SET	0.0699495	0.845225	NA	NA	NA	NA
rs514024	rs514024	9	130504070	SET	0.0974073	0.358817	NA	NA	NA	NA
rs564754	rs564754	9	130495633	SET	0.0962451	0.790676	0.106085	0.716789	NA	NA
rs56761634	rs56761634	9	131159867	SET	NA	NA	-0.106886	0.737021	NA	NA
rs56926396	NA	9	132144022	SET	-0.0849865	0.756873	NA	NA	NA	NA
rs58104630	NA	9	130619593	SET	0.0835315	0.859056	NA	NA	NA	NA
rs61732491	rs61732491	9	131186783	SET	NA	NA	0.0702681	0.880019	NA	NA
rs7019382	rs7019382	9	131132758	SET	-0.111593	0.813072	-0.149915	0.49087	NA	NA
rs7034195	rs7034195	9	131941309	SET	-0.0751174	0.750133	NA	NA	NA	NA
rs7041313	NA	9	132043158	SET	0.0743709	0.838103	0.0664896	0.880113	NA	NA
rs7043499	rs7043499	9	132280822	SET	0.0712281	0.836651	NA	NA	NA	NA
rs72764419	NA	9	132190795	SET	NA	NA	-0.106998	0.865759	NA	NA
rs743539	rs743539	9	130633904	SET	-0.0701561	0.825049	NA	NA	NA	NA
rs7852090	rs7852090	9	130502238	SET	0.0918642	0.577375	NA	NA	NA	NA
rs7853999	rs7853999	9	131146409	SET	-0.126487	0.806406	-0.136883	0.756127	NA	NA
rs7858199	rs7858199	9	132436381	SET	0.0708168	0.800422	NA	NA	NA	NA
rs7859181	rs55886144	9	132436893	SET	-0.082635	0.874015	NA	NA	NA	NA
rs7868056	rs7868056	9	132314273	SET	-0.0815544	0.654478	NA	NA	NA	NA
rs7869228	rs7869228	9	132148519	SET	-0.070414	0.818574	NA	NA	NA	NA
rs79312491	rs79312491	9	132203719	SET	0.121847	0.619846	NA	NA	NA	NA
rs913770	rs913770	9	132084621	SET	NA	NA	-0.0672063	0.867748	NA	NA
rs913984	rs913984	9	130633142	SET	0.0872012	0.847604	NA	NA	NA	NA
rs968477	rs968477	9	132241861	SET	0.0788252	0.858256	NA	NA	NA	NA
JHU_9.134500626	rs77851745	9	134500627	SETX	NA	NA	0.11919	0.833932	NA	NA
JHU_9.135300800	rs56689427	9	135300801	SETX	0.108516	0.876002	NA	NA	NA	NA
JHU_9.135396316	rs7024484	9	135396317	SETX	NA	NA	0.0536201	0.877103	NA	NA
JHU_9.135453032	rs76538885	9	135453033	SETX	NA	NA	-0.0725081	0.646275	NA	NA
JHU_9.135465920	rs112438536	9	135465921	SETX	NA	NA	-0.12914	0.810422	NA	NA
JHU_9.135606025	NA	9	135606026	SETX	NA	NA	0.0992077	0.729014	NA	NA
JHU_9.135606048	rs432833	9	135606049	SETX	NA	NA	0.0920917	0.769476	NA	NA
JHU_9.135836821	rs73660569	9	135836822	SETX	-0.1633	0.845459	NA	NA	NA	NA
JHU_9.136173564	rs2353635	9	136173565	SETX	-0.118358	0.794249	NA	NA	NA	NA
kgp12121890	rs7875801	9	135138261	SETX	0.13111	0.881051	NA	NA	NA	NA
kgp1507538	rs79538720	9	134212668	SETX	NA	NA	-0.105824	0.843446	NA	NA
kgp8163050	rs3739927	9	135139826	SETX	0.156294	0.769065	NA	NA	NA	NA
rs10117804	rs10117804	9	135324817	SETX	NA	NA	-0.0905057	0.476985	NA	NA
rs10793905	rs10793905	9	135121677	SETX	-0.0948851	0.843905	NA	NA	NA	NA
rs10901172	rs10901172	9	135267887	SETX	NA	NA	0.134697	0.72874	NA	NA
rs10901212	rs10901212	9	135647021	SETX	NA	NA	0.055712	0.862332	NA	NA
rs111283597	rs111283597	9	135964195	SETX	0.292684	0.644968	NA	NA	NA	NA
rs112103403	rs112103403	9	134408303	SETX	0.153284	0.865103	NA	NA	NA	NA
rs11243657	rs11243657	9	135064788	SETX	NA	NA	0.0673745	0.846182	NA	NA
rs112496207	rs112496207	9	136175708	SETX	0.147367	0.631781	NA	NA	NA	NA
rs12005531	rs12005531	9	135389030	SETX	0.118294	0.832642	NA	NA	NA	NA
rs2274853	rs2274853	9	135114365	SETX	0.160135	0.785391	NA	NA	NA	NA
rs2363020	rs2363020	9	135394526	SETX	NA	NA	-0.0603582	0.817844	NA	NA
rs2809247	rs2809247	9	135654476	SETX	NA	NA	0.0576389	0.802531	NA	NA
rs2987408	rs2987408	9	134632926	SETX	NA	NA	0.0542152	0.88006	NA	NA
rs4128957	rs4128957	9	134818418	SETX	0.129526	0.78613	NA	NA	NA	NA
rs472207	rs472207	9	135350866	SETX	0.117352	0.869208	NA	NA	NA	NA
rs4740173	rs4740173	9	134505215	SETX	NA	NA	-0.0602442	0.878393	NA	NA
rs4740287	rs4740287	9	134457759	SETX	-0.0981575	0.854804	NA	NA	NA	NA
rs4740295	rs4740295	9	134486606	SETX	NA	NA	-0.0826708	0.807225	NA	NA
rs4740315	rs4740315	9	134673603	SETX	NA	NA	-0.066217	0.844558	NA	NA
rs4740321	rs4740321	9	134732553	SETX	NA	NA	0.059684	0.877226	NA	NA
rs4962081	rs4962081	9	135772717	SETX	0.254304	0.615589	NA	NA	NA	NA
rs505922	NA	9	136149229	SETX	NA	NA	0.067383	0.851134	NA	NA
rs512770	rs512770	9	136133506	SETX	0.10192	0.872418	NA	NA	NA	NA
rs549331	rs549331	9	136135195	SETX	0.112217	0.763264	NA	NA	NA	NA
rs549446	rs549446	9	136135238	SETX	0.117367	0.770765	NA	NA	NA	NA
rs550688	rs550688	9	135325285	SETX	0.0878302	0.864617	NA	NA	NA	NA
rs551322	rs551322	9	136135444	SETX	0.117367	0.770765	NA	NA	NA	NA
rs554479	rs554479	9	135264974	SETX	NA	NA	0.0653042	0.846053	NA	NA
rs562350	rs562350	9	135374898	SETX	0.115841	0.840855	NA	NA	NA	NA
rs574347	rs574347	9	136135659	SETX	0.117367	0.770765	NA	NA	NA	NA
rs575259	rs575259	9	136135752	SETX	0.112217	0.763264	NA	NA	NA	NA
rs575836	rs575836	9	135307647	SETX	0.110131	0.866258	NA	NA	NA	NA
rs579622	rs579622	9	136136242	SETX	0.117367	0.770765	NA	NA	NA	NA
rs613423	rs613423	9	136135478	SETX	0.117367	0.770765	NA	NA	NA	NA
rs61527790	rs61527790	9	134666645	SETX	NA	NA	0.0600847	0.866092	NA	NA
rs624601	rs624601	9	136135365	SETX	0.111598	0.768306	NA	NA	NA	NA
rs624960	rs624960	9	136175051	SETX	0.152534	0.605153	NA	NA	NA	NA
rs672316	rs672316	9	136138125	SETX	0.112799	0.785819	NA	NA	NA	NA
rs673578	rs673578	9	136137857	SETX	0.102001	0.840864	NA	NA	NA	NA
rs688976	rs688976	9	136136770	SETX	0.117367	0.770765	NA	NA	NA	NA
rs7034065	rs7034065	9	135496420	SETX	NA	NA	-0.101829	0.602973	NA	NA
rs7037570	rs7037570	9	135296341	SETX	NA	NA	-0.131721	0.646897	NA	NA
rs7047726	rs7047726	9	135374764	SETX	-0.149138	0.877205	NA	NA	NA	NA
rs717770	rs717770	9	135453439	SETX	NA	NA	-0.0635906	0.772364	NA	NA
rs73658410	rs73658410	9	135016629	SETX	-0.176694	0.838103	NA	NA	NA	NA
rs74459662	rs74459662	9	135530531	SETX	NA	NA	-0.0776524	0.846053	NA	NA
rs7852711	rs7852711	9	134233268	SETX	-0.0943125	0.874015	NA	NA	NA	NA
rs7858174	rs7858174	9	135009024	SETX	NA	NA	0.0631655	0.857061	NA	NA
rs7861912	rs7861912	9	135029481	SETX	0.215868	0.851217	NA	NA	NA	NA
rs79732693	rs79732693	9	135298380	SETX	0.169051	0.878427	NA	NA	NA	NA
rs8193003	rs8193003	9	135865496	SETX	0.115505	0.842846	NA	NA	NA	NA
rs914418	rs914418	9	135120155	SETX	-0.118086	0.740532	NA	NA	NA	NA
JHU_9.129547941	rs10987479	9	129547942	SH2D3C	-0.396731	0.866715	NA	NA	NA	NA
JHU_9.129675402	NA	9	129675403	SH2D3C	-0.630374	0.870132	NA	NA	NA	NA
JHU_9.130555968	rs12342938	9	130555969	SH2D3C	-0.439534	0.839274	NA	NA	NA	NA
JHU_9.130642513	rs112005111	9	130642514	SH2D3C	NA	NA	0.311185	0.828826	NA	NA
JHU_9.130895668	rs62585429	9	130895669	SH2D3C	NA	NA	-0.216552	0.880019	NA	NA
exm783121	NA	9	130475442	SH2D3C	0.375956	0.840612	NA	NA	NA	NA
kgp18459390	rs35019975	9	130523904	SH2D3C	0.398489	0.837888	NA	NA	NA	NA
rs10118346	rs10118346	9	130558987	SH2D3C	-0.439534	0.839274	NA	NA	NA	NA
rs10739700	NA	9	130672221	SH2D3C	NA	NA	0.201167	0.852889	NA	NA
rs10760575	rs10760575	9	131489451	SH2D3C	NA	NA	-0.17188	0.859978	NA	NA
rs10819384	NA	9	131218213	SH2D3C	NA	NA	-0.244673	0.845972	NA	NA
rs10988014	rs10988014	9	131287352	SH2D3C	NA	NA	-0.190986	0.873065	NA	NA
rs1139400	NA	9	130210111	SH2D3C	NA	NA	0.181581	0.875141	NA	NA
rs1281154	rs1281154	9	129891749	SH2D3C	0.654143	0.700463	NA	NA	NA	NA
rs13292096	rs13292096	9	130191186	SH2D3C	NA	NA	0.173304	0.880377	NA	NA
rs1539567	rs1539567	9	130242166	SH2D3C	NA	NA	0.182129	0.858192	NA	NA
rs1539569	NA	9	130241822	SH2D3C	0.333492	0.881435	0.192527	0.840075	NA	NA
rs1891732	NA	9	130286428	SH2D3C	0.355724	0.856012	0.242223	0.636058	NA	NA
rs2244830	rs2244830	9	130272006	SH2D3C	0.361787	0.879493	NA	NA	NA	NA
rs2253112	rs2253112	9	130320119	SH2D3C	-0.319918	0.853253	-0.23264	0.526013	NA	NA
rs2254868	rs2254868	9	130280589	SH2D3C	0.334966	0.877485	0.176514	0.867902	NA	NA
rs2417038	rs2417038	9	129551466	SH2D3C	-0.396731	0.866715	NA	NA	NA	NA
rs2502731	rs2502731	9	130976557	SH2D3C	0.304368	0.876875	NA	NA	NA	NA
rs3003607	rs3003607	9	130968398	SH2D3C	NA	NA	-0.576338	0.0598899	NA	NA
rs3003609	rs3003609	9	130984755	SH2D3C	NA	NA	-0.34871	0.826246	NA	NA
rs3739812	rs3739812	9	130495890	SH2D3C	NA	NA	-0.312164	0.657298	NA	NA
rs4451422	rs4451422	9	130576597	SH2D3C	-0.334416	0.881051	NA	NA	NA	NA
rs4504745	rs4504745	9	130197414	SH2D3C	NA	NA	0.173304	0.880377	NA	NA
rs472144	rs472144	9	130489558	SH2D3C	NA	NA	-0.258508	0.803139	NA	NA
rs564754	rs564754	9	130495633	SH2D3C	NA	NA	-0.258508	0.803139	NA	NA
rs59969473	rs59969473	9	130170158	SH2D3C	NA	NA	0.169669	0.869824	NA	NA
rs7040479	rs7040479	9	130791117	SH2D3C	NA	NA	0.265475	0.467742	NA	NA
rs7856096	rs7856096	9	130566539	SH2D3C	-0.398733	0.858643	NA	NA	NA	NA
rs7859	rs7859	9	130703565	SH2D3C	-0.370804	0.835256	NA	NA	NA	NA
rs7874551	rs7874551	9	130770276	SH2D3C	NA	NA	0.210742	0.822919	NA	NA
rs7997	rs7997	9	130698029	SH2D3C	-0.370804	0.835256	NA	NA	NA	NA
rs8507	NA	9	131515547	SH2D3C	NA	NA	0.233907	0.828957	NA	NA
JHU_9.131034318	rs73672484	9	131034319	SH3GLB2	NA	NA	0.180998	0.826985	NA	NA
JHU_9.131410029	rs9299322	9	131410030	SH3GLB2	-0.187259	0.870432	NA	NA	NA	NA
JHU_9.131413884	NA	9	131413885	SH3GLB2	0.383859	0.807242	NA	NA	NA	NA
JHU_9.131560684	rs12335728	9	131560685	SH3GLB2	NA	NA	-0.269193	0.769832	NA	NA
JHU_9.132028232	rs10988284	9	132028233	SH3GLB2	0.208837	0.836566	NA	NA	NA	NA
JHU_9.132085758	rs17517672	9	132085759	SH3GLB2	NA	NA	-0.200526	0.691766	NA	NA
JHU_9.132086099	rs17488830	9	132086100	SH3GLB2	-0.206889	0.878659	NA	NA	NA	NA
JHU_9.132115841	rs7021731	9	132115842	SH3GLB2	0.291019	0.874217	NA	NA	NA	NA
JHU_9.132137996	rs28361608	9	132137997	SH3GLB2	NA	NA	-0.115936	0.841994	NA	NA
JHU_9.132164277	rs111760014	9	132164278	SH3GLB2	-0.336534	0.831372	NA	NA	NA	NA
JHU_9.132175845	NA	9	132175846	SH3GLB2	NA	NA	-0.37321	0.385354	NA	NA
JHU_9.132202714	NA	9	132202715	SH3GLB2	-0.366088	0.72768	NA	NA	NA	NA
JHU_9.132205505	rs35247152	9	132205506	SH3GLB2	-0.324515	0.840855	NA	NA	NA	NA
JHU_9.132209024	rs375144465	9	132209025	SH3GLB2	0.256379	0.818574	0.169736	0.748515	NA	NA
JHU_9.132365607	rs116029347	9	132365608	SH3GLB2	-0.289936	0.844561	NA	NA	NA	NA
JHU_9.132412572	rs79091911	9	132412573	SH3GLB2	-0.465066	0.742219	NA	NA	NA	NA
JHU_9.132489454	NA	9	132489455	SH3GLB2	0.204632	0.82185	NA	NA	NA	NA
JHU_9.132572628	rs1220509	9	132572629	SH3GLB2	NA	NA	0.196284	0.876036	NA	NA
JHU_9.132576664	rs13294595	9	132576665	SH3GLB2	-0.214766	0.849964	NA	NA	NA	NA
JHU_9.132616223	rs374079752	9	132616224	SH3GLB2	-0.193992	0.877365	NA	NA	NA	NA
JHU_9.132617713	NA	9	132617714	SH3GLB2	-0.199445	0.870815	NA	NA	NA	NA
JHU_9.132621533	NA	9	132621534	SH3GLB2	-0.195897	0.876261	NA	NA	NA	NA
JHU_9.132629968	rs913324	9	132629969	SH3GLB2	-0.312887	0.846152	NA	NA	NA	NA
kgp11123095	rs111986434	9	132142740	SH3GLB2	0.270732	0.87802	0.218145	0.721536	NA	NA
rs10819488	rs10819488	9	132048504	SH3GLB2	0.22385	0.873443	NA	NA	NA	NA
rs10988388	rs10988388	9	132215438	SH3GLB2	NA	NA	-0.154253	0.847289	NA	NA
rs10988407	rs10988407	9	132281601	SH3GLB2	-0.398622	0.810629	NA	NA	NA	NA
rs10988423	rs10988423	9	132333830	SH3GLB2	NA	NA	-0.110811	0.857102	NA	NA
rs10988467	rs10988467	9	132428927	SH3GLB2	NA	NA	0.130442	0.807359	NA	NA
rs111968193	rs111968193	9	132783226	SH3GLB2	-0.330958	0.839299	NA	NA	NA	NA
rs11541836	rs11541836	9	131846957	SH3GLB2	NA	NA	-0.212021	0.867902	NA	NA
rs11793587	rs11793587	9	132552206	SH3GLB2	0.37537	0.850062	NA	NA	NA	NA
rs11998910	rs11998910	9	132541344	SH3GLB2	-0.26861	0.800717	NA	NA	NA	NA
rs1220793	rs1220793	9	132254665	SH3GLB2	0.224072	0.798333	0.142776	0.750247	NA	NA
rs1228439	rs1228439	9	132352178	SH3GLB2	NA	NA	0.139384	0.768965	NA	NA
rs12377832	rs12377832	9	130891060	SH3GLB2	0.259836	0.879547	NA	NA	NA	NA
rs12634	rs12634	9	132573536	SH3GLB2	-0.211884	0.866715	NA	NA	NA	NA
rs13283293	rs13283293	9	132574477	SH3GLB2	-0.211884	0.866715	NA	NA	NA	NA
rs1503375	rs1503375	9	132623293	SH3GLB2	-0.217382	0.838286	NA	NA	NA	NA
rs16931414	rs16931414	9	132486736	SH3GLB2	0.200083	0.859056	NA	NA	NA	NA
rs16931419	rs16931419	9	132497550	SH3GLB2	NA	NA	-0.110315	0.875005	NA	NA
rs17457550	rs17457550	9	132138005	SH3GLB2	NA	NA	-0.151493	0.68388	NA	NA
rs17517009	rs17517009	9	132038331	SH3GLB2	NA	NA	0.102797	0.881001	NA	NA
rs2148851	rs2148851	9	131934238	SH3GLB2	0.450671	0.802602	NA	NA	NA	NA
rs2417201	rs2417201	9	132758778	SH3GLB2	NA	NA	0.203372	0.823358	NA	NA
rs34189921	rs34189921	9	132498987	SH3GLB2	NA	NA	0.15662	0.804979	NA	NA
rs35460007	NA	9	132525414	SH3GLB2	NA	NA	0.169688	0.757797	NA	NA
rs3861882	rs3861882	9	132465304	SH3GLB2	NA	NA	0.122358	0.863082	NA	NA
rs4507869	rs4507869	9	132127719	SH3GLB2	NA	NA	-0.211082	0.217961	NA	NA
rs4837389	rs4837389	9	132340037	SH3GLB2	NA	NA	-0.20827	0.764733	NA	NA
rs56321718	rs56321718	9	131038429	SH3GLB2	NA	NA	0.212118	0.818417	NA	NA
rs56926396	NA	9	132144022	SH3GLB2	NA	NA	0.186533	0.483151	NA	NA
rs57737488	rs57737488	9	132419413	SH3GLB2	NA	NA	0.174442	0.77029	NA	NA
rs7020887	rs7020887	9	132416836	SH3GLB2	-0.362536	0.872809	NA	NA	NA	NA
rs7026544	rs7026544	9	130778514	SH3GLB2	-0.20394	0.818574	NA	NA	NA	NA
rs7045022	rs7045022	9	132606981	SH3GLB2	-0.212557	0.847202	NA	NA	NA	NA
rs72764419	NA	9	132190795	SH3GLB2	0.312356	0.869391	NA	NA	NA	NA
rs729524	rs729524	9	132440784	SH3GLB2	NA	NA	0.125854	0.83016	NA	NA
rs7357662	rs7357662	9	131370756	SH3GLB2	-0.207331	0.855127	NA	NA	NA	NA
rs73630819	rs73630819	9	132363981	SH3GLB2	0.248042	0.847656	0.178181	0.740578	NA	NA
rs74422044	rs74422044	9	131796425	SH3GLB2	NA	NA	-0.258116	0.866886	NA	NA
rs76119366	rs148435159	9	131806788	SH3GLB2	-0.195091	0.880677	NA	NA	NA	NA
rs7860031	rs7860031	9	132128907	SH3GLB2	-0.270373	0.826728	NA	NA	NA	NA
rs7866311	rs7866311	9	132414185	SH3GLB2	NA	NA	0.14058	0.876138	NA	NA
rs7868621	rs7868621	9	132130971	SH3GLB2	-0.166684	0.881991	NA	NA	NA	NA
rs7873657	rs7873657	9	130769800	SH3GLB2	0.230604	0.731347	NA	NA	NA	NA
rs79312491	rs79312491	9	132203719	SH3GLB2	-0.276905	0.839519	-0.175843	0.809136	NA	NA
rs79784320	rs79784320	9	132261849	SH3GLB2	NA	NA	-0.322904	0.737292	NA	NA
rs894417	rs894417	9	132458113	SH3GLB2	NA	NA	-0.136919	0.854372	NA	NA
rs968477	rs968477	9	132241861	SH3GLB2	NA	NA	-0.145768	0.847111	NA	NA
JHU_9.36976642	rs12115713	9	36976643	SHB	-0.306033	0.840261	NA	NA	NA	NA
JHU_9.37796106	rs12004653	9	37796107	SHB	-0.425889	0.864744	NA	NA	NA	NA
JHU_9.37823582	rs12555639	9	37823583	SHB	NA	NA	0.309372	0.798425	NA	NA
JHU_9.38440392	rs35710571	9	38440393	SHB	0.254991	0.851149	NA	NA	NA	NA
JHU_9.38440409	rs6476705	9	38440410	SHB	0.254991	0.851149	NA	NA	NA	NA
JHU_9.38805577	NA	9	38805578	SHB	0.48937	0.748423	NA	NA	NA	NA
rs10124365	rs10124365	9	37646523	SHB	NA	NA	-0.161573	0.873887	NA	NA
rs10814498	rs10814498	9	36985143	SHB	0.270755	0.84368	NA	NA	NA	NA
rs10814645	rs10814645	9	38027524	SHB	NA	NA	0.189169	0.867408	NA	NA
rs10814720	rs10814720	9	38572216	SHB	NA	NA	-0.165749	0.832427	NA	NA
rs10814762	rs10814762	9	38771460	SHB	0.48937	0.748423	NA	NA	NA	NA
rs10973491	rs10973491	9	37690945	SHB	NA	NA	-0.177042	0.817513	NA	NA
rs10973569	rs10973569	9	37824303	SHB	-0.425889	0.864744	NA	NA	NA	NA
rs10973746	rs10973746	9	38318609	SHB	NA	NA	0.199385	0.60996	NA	NA
rs11790480	rs11790480	9	38384578	SHB	NA	NA	-0.174619	0.867733	NA	NA
rs13294686	rs13294686	9	38673236	SHB	-0.522668	0.832276	NA	NA	NA	NA
rs1577869	rs1577869	9	38655269	SHB	NA	NA	0.150185	0.77349	NA	NA
rs16935064	rs16935064	9	38330114	SHB	NA	NA	0.143486	0.875141	NA	NA
rs1765381	NA	9	38615779	SHB	0.463575	0.747391	NA	NA	NA	NA
rs1890112	rs1890112	9	38648775	SHB	0.361312	0.700197	NA	NA	NA	NA
rs1923424	rs1923424	9	38407860	SHB	NA	NA	0.145384	0.852008	NA	NA
rs2073478	rs2073478	9	38396065	SHB	-0.256197	0.879699	-0.150133	0.810607	NA	NA
rs2182318	rs2182318	9	37641833	SHB	-0.306547	0.832642	NA	NA	NA	NA
rs2993197	rs2993197	9	38663123	SHB	NA	NA	-0.135835	0.859145	NA	NA
rs2993202	rs2993202	9	38662269	SHB	NA	NA	-0.137837	0.818126	NA	NA
rs341466	rs341466	9	38318134	SHB	NA	NA	-0.221027	0.286713	NA	NA
rs34791346	rs34791346	9	37682895	SHB	-0.433239	0.77007	NA	NA	NA	NA
rs3758171	rs3758171	9	36997417	SHB	NA	NA	-0.179398	0.877162	NA	NA
rs4086036	rs4086036	9	38417990	SHB	NA	NA	0.146764	0.866139	NA	NA
rs4298574	rs4298574	9	38440543	SHB	0.24623	0.861823	NA	NA	NA	NA
rs4878199	rs4878199	9	38396502	SHB	NA	NA	0.152657	0.86989	NA	NA
rs59213179	rs59213179	9	37687145	SHB	NA	NA	-0.267635	0.784306	NA	NA
rs61499291	rs61499291	9	38692025	SHB	NA	NA	-0.300848	0.751146	NA	NA
rs62539020	rs62539020	9	38699733	SHB	NA	NA	-0.341819	0.7674	NA	NA
rs6476660	rs6476660	9	37708840	SHB	-0.303159	0.86939	NA	NA	NA	NA
rs7019007	rs7019007	9	36980920	SHB	NA	NA	0.15212	0.874751	NA	NA
rs7036481	rs7036481	9	38757372	SHB	-0.438012	0.871167	NA	NA	NA	NA
rs7040397	rs7040397	9	38392256	SHB	NA	NA	0.122738	0.855677	NA	NA
rs73646232	rs73646232	9	38687019	SHB	NA	NA	-0.235728	0.840862	NA	NA
rs769153	rs769153	9	38436992	SHB	NA	NA	0.130783	0.87489	NA	NA
rs7857243	rs7857243	9	38409081	SHB	NA	NA	0.14524	0.851124	NA	NA
rs9408281	rs9408281	9	36999373	SHB	NA	NA	0.10732	0.870836	NA	NA
JHU_9.90729624	NA	9	90729625	SHC3	-0.813514	0.879672	NA	NA	NA	NA
JHU_9.90793999	rs201891207	9	90794000	SHC3	NA	NA	-0.793692	0.856846	NA	NA
JHU_9.90794024	NA	9	90794025	SHC3	NA	NA	-0.809199	0.803139	NA	NA
JHU_9.90844238	rs138764361	9	90844239	SHC3	-0.753203	0.873443	NA	NA	NA	NA
JHU_9.90886727	rs11142207	9	90886728	SHC3	-1.0813	0.794249	NA	NA	NA	NA
JHU_9.90894627	rs115484399	9	90894628	SHC3	1.41451	0.75376	NA	NA	NA	NA
JHU_9.90935177	rs115319554	9	90935178	SHC3	1.08742	0.783308	NA	NA	NA	NA
JHU_9.91328702	rs28636378	9	91328703	SHC3	0.758889	0.842846	NA	NA	NA	NA
JHU_9.91396547	rs79175611	9	91396548	SHC3	1.71218	0.738038	NA	NA	NA	NA
JHU_9.91457778	rs55779413	9	91457779	SHC3	NA	NA	0.610108	0.875063	NA	NA
JHU_9.91628081	rs11554135	9	91628082	SHC3	0.910837	0.680277	NA	NA	NA	NA
JHU_9.92065574	NA	9	92065575	SHC3	NA	NA	0.733087	0.874156	NA	NA
JHU_9.92305895	NA	9	92305896	SHC3	NA	NA	0.752073	0.822796	NA	NA
rs10746839	rs10746839	9	90883630	SHC3	-1.00254	0.856431	NA	NA	NA	NA
rs10780907	rs10780907	9	90842594	SHC3	-0.844477	0.846543	NA	NA	NA	NA
rs10868717	rs10868717	9	90766450	SHC3	-0.742323	0.600036	NA	NA	NA	NA
rs11137545	rs11137545	9	91841972	SHC3	1.99622	0.0304274	NA	NA	NA	NA
rs11265870	rs11265870	9	92308660	SHC3	NA	NA	0.7738	0.843876	NA	NA
rs11265946	rs11265946	9	92491770	SHC3	0.516493	0.866715	NA	NA	NA	NA
rs113615193	rs113615193	9	91119339	SHC3	NA	NA	0.812006	0.866886	NA	NA
rs12003053	rs12003053	9	92499739	SHC3	NA	NA	0.860035	0.813491	NA	NA
rs12005022	rs12005022	9	90939033	SHC3	NA	NA	0.675972	0.856261	NA	NA
rs12341391	rs12341391	9	91848678	SHC3	-0.836514	0.860102	NA	NA	NA	NA
rs1331180	rs1331180	9	91630548	SHC3	1.4719	0.617903	NA	NA	NA	NA
rs1556046	rs1556046	9	91908783	SHC3	0.647631	0.836372	NA	NA	NA	NA
rs2039307	rs2039307	9	91769759	SHC3	1.54397	0.652418	NA	NA	NA	NA
rs2150611	rs2150611	9	91623709	SHC3	0.901937	0.688461	NA	NA	NA	NA
rs2818249	rs2818249	9	91456777	SHC3	NA	NA	0.610108	0.875063	NA	NA
rs28500507	rs28500507	9	91333698	SHC3	-0.994339	0.874418	NA	NA	NA	NA
rs28624420	rs28624420	9	91360612	SHC3	-0.629765	0.838041	NA	NA	NA	NA
rs3750493	rs3750493	9	91002287	SHC3	-0.649454	0.87067	NA	NA	NA	NA
rs4075961	rs4075961	9	91256579	SHC3	-0.963905	0.841426	NA	NA	NA	NA
rs4433238	rs4433238	9	91202260	SHC3	NA	NA	-0.898146	0.870499	NA	NA
rs4876976	rs4876976	9	91859324	SHC3	-0.672938	0.775048	NA	NA	NA	NA
rs4877062	rs4877062	9	91820998	SHC3	-0.670676	0.791122	NA	NA	NA	NA
rs4877459	rs4877459	9	91211783	SHC3	-0.62295	0.85984	NA	NA	NA	NA
rs60149182	rs60149182	9	90706540	SHC3	-0.844988	0.874871	NA	NA	NA	NA
rs61158277	rs61158277	9	90723363	SHC3	NA	NA	-0.68886	0.874008	NA	NA
rs6559349	rs6559349	9	92007225	SHC3	0.605331	0.817233	NA	NA	NA	NA
rs6560071	rs6560071	9	90908761	SHC3	-0.489661	0.864165	NA	NA	NA	NA
rs7043928	rs7043928	9	90905813	SHC3	1.05695	0.859456	NA	NA	NA	NA
rs72752912	rs72752912	9	92294677	SHC3	NA	NA	-1.4878	0.756275	NA	NA
rs73487872	rs73487872	9	91159808	SHC3	NA	NA	0.919706	0.761817	NA	NA
rs73494081	rs73494081	9	90909896	SHC3	0.716733	0.840855	NA	NA	NA	NA
rs73648510	rs73648510	9	92281345	SHC3	-1.18126	0.871104	NA	NA	NA	NA
rs73648517	rs73648517	9	92294255	SHC3	NA	NA	-1.3646	0.811015	NA	NA
rs74630851	rs74630851	9	91888149	SHC3	NA	NA	1.10606	0.857516	NA	NA
rs7851166	rs7851166	9	92239995	SHC3	-0.634627	0.856876	NA	NA	NA	NA
rs7867717	rs7867717	9	90899627	SHC3	-1.17531	0.85922	NA	NA	NA	NA
rs79784225	rs79784225	9	91982487	SHC3	1.17227	0.7446	NA	NA	NA	NA
rs9410282	NA	9	91318984	SHC3	0.824577	0.811454	NA	NA	NA	NA
JHU_9.33722754	rs79576145	9	33722755	SIGMAR1	0.206837	0.781206	NA	NA	NA	NA
JHU_9.33794475	rs145457263	9	33794476	SIGMAR1	0.326527	0.840855	NA	NA	NA	NA
JHU_9.33797760	NA	9	33797761	SIGMAR1	0.158677	0.83952	NA	NA	NA	NA
JHU_9.33800933	NA	9	33800934	SIGMAR1	-0.213924	0.879581	NA	NA	NA	NA
JHU_9.33803238	NA	9	33803239	SIGMAR1	0.199443	0.687644	NA	NA	NA	NA
JHU_9.33954266	rs553963	9	33954267	SIGMAR1	0.197489	0.733632	NA	NA	NA	NA
JHU_9.33964433	rs72797483	9	33964434	SIGMAR1	0.326527	0.840855	NA	NA	NA	NA
JHU_9.34555815	rs16931596	9	34555816	SIGMAR1	NA	NA	-0.24609	0.757548	NA	NA
JHU_9.34611654	rs117925060	9	34611655	SIGMAR1	-0.331817	0.880542	NA	NA	NA	NA
JHU_9.34724785	rs72617336	9	34724786	SIGMAR1	-0.34293	0.822234	NA	NA	NA	NA
JHU_9.35135189	rs36169391	9	35135190	SIGMAR1	NA	NA	0.158295	0.767333	NA	NA
exm2262642	rs2381298	9	35123369	SIGMAR1	NA	NA	0.170071	0.724195	NA	NA
exm746433	rs16935295	9	33927880	SIGMAR1	NA	NA	-0.326872	0.789493	NA	NA
rs10121647	rs10121647	9	34048755	SIGMAR1	-0.3668	0.870543	NA	NA	NA	NA
rs10971711	rs10971711	9	33815842	SIGMAR1	-0.322925	0.821547	NA	NA	NA	NA
rs11793196	rs11793196	9	34500821	SIGMAR1	NA	NA	-0.12859	0.857102	NA	NA
rs13293564	rs13293564	9	35166763	SIGMAR1	-0.15819	0.847926	NA	NA	NA	NA
rs1535422	rs1535422	9	35546735	SIGMAR1	-0.406373	0.806017	NA	NA	NA	NA
rs17370537	rs17370537	9	35476356	SIGMAR1	NA	NA	0.308427	0.866935	NA	NA
rs1890591	rs1890591	9	35500545	SIGMAR1	NA	NA	-0.12873	0.86804	NA	NA
rs2073576	rs2073576	9	35068948	SIGMAR1	NA	NA	0.221869	0.596667	NA	NA
rs216345	rs216345	9	33799370	SIGMAR1	0.200046	0.675819	NA	NA	NA	NA
rs216365	rs216365	9	33818741	SIGMAR1	0.190588	0.874418	NA	NA	NA	NA
rs2734597	rs2734597	9	33742573	SIGMAR1	0.163467	0.872588	NA	NA	NA	NA
rs307652	rs307652	9	33935736	SIGMAR1	0.2046	0.666151	NA	NA	NA	NA
rs3739881	rs3739881	9	34724241	SIGMAR1	-0.34293	0.822234	NA	NA	NA	NA
rs4127857	rs4127857	9	35112102	SIGMAR1	0.24489	0.861454	NA	NA	NA	NA
rs4609275	rs4609275	9	34955329	SIGMAR1	NA	NA	-0.185783	0.87565	NA	NA
rs4879828	rs4879828	9	34795035	SIGMAR1	NA	NA	-0.141901	0.867403	NA	NA
rs56208137	rs56208137	9	34576888	SIGMAR1	NA	NA	0.245991	0.844558	NA	NA
rs7036030	rs7036030	9	34085859	SIGMAR1	0.15461	0.872588	NA	NA	NA	NA
rs7044318	rs7044318	9	34554999	SIGMAR1	NA	NA	-0.156564	0.855163	NA	NA
rs760098	rs760098	9	33792265	SIGMAR1	-0.232532	0.775476	NA	NA	NA	NA
rs855434	rs855434	9	33700901	SIGMAR1	-0.230864	0.851857	NA	NA	NA	NA
JHU_9.35135189	rs36169391	9	35135190	1	-0.564377	0.865755	NA	NA	NA	NA
JHU_9.35834941	rs375664439	9	35834942	1	0.793641	0.85922	NA	NA	NA	NA
exm2262642	rs2381298	9	35123369	1	-0.630244	0.834357	NA	NA	NA	NA
rs10814287	rs10814287	9	35860483	1	0.745524	0.879105	NA	NA	NA	NA
rs10814303	rs10814303	9	35935963	1	0.603816	0.8563	0.424338	0.86777	NA	NA
rs10814332	rs10814332	9	36124559	1	NA	NA	-0.464271	0.87068	NA	NA
rs10972680	rs10972680	9	36002881	1	0.640319	0.868236	NA	NA	NA	NA
rs1324461	rs1324461	9	35998220	1	0.712374	0.744183	NA	NA	NA	NA
rs1411207	rs1411207	9	34803230	1	-0.768531	0.877265	NA	NA	NA	NA
rs16932912	rs16932912	9	36087876	1	NA	NA	-0.598155	0.856289	NA	NA
rs2772559	rs2772559	9	34686157	1	-0.925323	0.690931	NA	NA	NA	NA
rs2812373	rs2812373	9	34741752	1	0.617651	0.84307	NA	NA	NA	NA
rs3808868	rs3808868	9	34654142	1	NA	NA	-0.648618	0.737021	NA	NA
rs4127857	rs4127857	9	35112102	1	NA	NA	0.78502	0.791085	NA	NA
rs4879832	rs4879832	9	34830432	1	-0.688606	0.854804	NA	NA	NA	NA
rs672015	rs672015	9	36232342	1	0.728646	0.807792	NA	NA	NA	NA
rs7018605	rs7018605	9	35482764	1	0.696601	0.836282	NA	NA	NA	NA
rs7027356	NA	9	35630404	1	-1.99922	0.568048	NA	NA	NA	NA
rs7037690	rs7037690	9	35636618	1	NA	NA	0.469753	0.822935	NA	NA
rs76522353	rs76522353	9	34736019	1	1.054	0.792581	NA	NA	NA	NA
rs7863810	rs7863810	9	36025452	1	0.812322	0.845323	NA	NA	NA	NA
rs951005	rs951005	9	34743681	1	0.667272	0.807686	NA	NA	NA	NA
JHU_9.3962959	NA	9	3962960	SLC1A1	1.32941	0.800789	NA	NA	NA	NA
JHU_9.4007947	NA	9	4007948	SLC1A1	1.31279	0.784043	NA	NA	NA	NA
JHU_9.4045344	rs4527931	9	4045345	SLC1A1	NA	NA	0.615979	0.793072	NA	NA
JHU_9.4068813	rs55923133	9	4068814	SLC1A1	-1.39421	0.674323	NA	NA	NA	NA
JHU_9.4312466	rs112114156	9	4312467	SLC1A1	NA	NA	1.0972	0.785306	NA	NA
JHU_9.4374287	rs76822001	9	4374288	SLC1A1	-1.03172	0.875441	NA	NA	NA	NA
JHU_9.4420609	rs147152311	9	4420610	SLC1A1	1.46735	0.491219	NA	NA	NA	NA
JHU_9.4497802	rs59242882	9	4497803	SLC1A1	0.809143	0.713737	NA	NA	NA	NA
JHU_9.4526401	rs115881702	9	4526402	SLC1A1	1.47592	0.218338	NA	NA	NA	NA
JHU_9.4563145	rs10974626	9	4563146	SLC1A1	NA	NA	0.762282	0.752832	NA	NA
JHU_9.4721756	rs73397669	9	4721757	SLC1A1	-1.11508	0.843842	NA	NA	NA	NA
JHU_9.4736483	NA	9	4736484	SLC1A1	NA	NA	-0.60258	0.86989	NA	NA
JHU_9.4748782	rs12340688	9	4748783	SLC1A1	NA	NA	-0.992296	0.861524	NA	NA
JHU_9.5302592	NA	9	5302593	SLC1A1	0.663267	0.826454	0.599663	0.844266	NA	NA
rs10116772	rs10116772	9	4290541	SLC1A1	NA	NA	-0.494235	0.845445	NA	NA
rs10118607	rs10118607	9	4026960	SLC1A1	0.780769	0.835304	NA	NA	NA	NA
rs10435805	NA	9	4328750	SLC1A1	-1.08792	0.704634	NA	NA	NA	NA
rs10491733	rs10491733	9	4483189	SLC1A1	0.491897	0.850025	NA	NA	NA	NA
rs10758483	rs10758483	9	3832400	SLC1A1	0.700872	0.86116	NA	NA	NA	NA
rs10814870	rs10814870	9	4192731	SLC1A1	-0.530433	0.875321	NA	NA	NA	NA
rs10814891	rs10814891	9	4226630	SLC1A1	-0.596876	0.84887	NA	NA	NA	NA
rs10974390	rs10974390	9	4203214	SLC1A1	NA	NA	0.86968	0.818818	NA	NA
rs10974395	rs10974395	9	4208429	SLC1A1	NA	NA	-0.569919	0.833515	NA	NA
rs10974584	rs10974584	9	4509590	SLC1A1	-0.821828	0.814887	-0.898239	0.697759	NA	NA
rs10975090	rs10975090	9	5389652	SLC1A1	-0.534073	0.870807	NA	NA	NA	NA
rs11998913	rs11998913	9	5058048	SLC1A1	0.48961	0.875827	NA	NA	NA	NA
rs12337783	rs12337783	9	4211589	SLC1A1	NA	NA	-0.523264	0.826009	NA	NA
rs12341356	rs12341356	9	4748098	SLC1A1	NA	NA	-0.992296	0.861524	NA	NA
rs12350802	rs12350802	9	4314701	SLC1A1	NA	NA	0.537997	0.838501	NA	NA
rs12376086	rs12376086	9	4339704	SLC1A1	0.950045	0.617258	NA	NA	NA	NA
rs12378556	rs12378556	9	4261496	SLC1A1	0.729385	0.866406	NA	NA	NA	NA
rs12553697	rs12553697	9	4591655	SLC1A1	1.20412	0.563781	NA	NA	NA	NA
rs12684173	rs12684173	9	4716102	SLC1A1	NA	NA	-0.671547	0.878839	NA	NA
rs1410004	rs1410004	9	4921824	SLC1A1	NA	NA	-0.647603	0.857678	NA	NA
rs142499153	rs142499153	9	4712881	SLC1A1	0.866021	0.875396	0.938975	0.823457	NA	NA
rs1445339	rs1445339	9	3943449	SLC1A1	NA	NA	-0.527096	0.863855	NA	NA
rs1537167	rs1537167	9	3745491	SLC1A1	NA	NA	0.551383	0.87946	NA	NA
rs15583	rs15583	9	4860300	SLC1A1	NA	NA	-0.469082	0.86704	NA	NA
rs1571583	rs1571583	9	4267209	SLC1A1	NA	NA	0.523441	0.867361	NA	NA
rs17703489	rs17703489	9	4028842	SLC1A1	NA	NA	1.22936	0.7819	NA	NA
rs2146423	rs2146423	9	4657040	SLC1A1	-0.748926	0.465861	NA	NA	NA	NA
rs2380941	rs2380941	9	4178016	SLC1A1	NA	NA	-0.48563	0.851433	NA	NA
rs2381217	rs2381217	9	5289943	SLC1A1	0.653502	0.795347	0.679328	0.714461	NA	NA
rs301430	rs301430	9	4576680	SLC1A1	NA	NA	-0.558965	0.839398	NA	NA
rs301434	rs301434	9	4582082	SLC1A1	0.67594	0.792049	NA	NA	NA	NA
rs3087879	rs3087879	9	4586808	SLC1A1	-0.881143	0.749278	-1.06041	0.386946	NA	NA
rs3780412	rs3780412	9	4572480	SLC1A1	0.776825	0.529778	NA	NA	NA	NA
rs385893	rs385893	9	4763176	SLC1A1	NA	NA	-0.643057	0.823631	NA	NA
rs41302077	rs41302077	9	4617999	SLC1A1	0.966635	0.782289	NA	NA	NA	NA
rs423955	rs423955	9	4792339	SLC1A1	NA	NA	-0.499972	0.866026	NA	NA
rs4333659	rs4333659	9	4457091	SLC1A1	-0.525575	0.861823	NA	NA	NA	NA
rs4336659	rs4336659	9	4329829	SLC1A1	0.767743	0.539198	NA	NA	NA	NA
rs443706	rs443706	9	4729644	SLC1A1	NA	NA	0.830711	0.798425	NA	NA
rs45463394	rs45463394	9	4625415	SLC1A1	0.621934	0.882001	NA	NA	NA	NA
rs457287	rs457287	9	4834394	SLC1A1	NA	NA	0.502098	0.87565	NA	NA
rs4625083	rs4625083	9	4443086	SLC1A1	NA	NA	0.526232	0.862775	NA	NA
rs4740726	rs4740726	9	3705039	SLC1A1	0.721561	0.880795	0.801271	0.821154	NA	NA
rs57182325	rs57182325	9	4320425	SLC1A1	1.16507	0.724026	NA	NA	NA	NA
rs616081	rs616081	9	4039286	SLC1A1	0.543573	0.877657	NA	NA	NA	NA
rs62522513	NA	9	3658359	SLC1A1	0.761042	0.809632	NA	NA	NA	NA
rs634435	rs634435	9	4007714	SLC1A1	-0.550546	0.837889	NA	NA	NA	NA
rs637742	rs637742	9	4027293	SLC1A1	0.495084	0.850254	NA	NA	NA	NA
rs6476846	rs6476846	9	4311777	SLC1A1	NA	NA	-0.917187	0.780975	NA	NA
rs6476856	rs6476856	9	4372189	SLC1A1	NA	NA	-0.528713	0.86145	NA	NA
rs6476871	rs6476871	9	4496333	SLC1A1	NA	NA	-0.574228	0.801353	NA	NA
rs66832627	rs66832627	9	4222290	SLC1A1	1.12101	0.479622	NA	NA	NA	NA
rs7024568	rs7024568	9	4192097	SLC1A1	0.643413	0.753482	NA	NA	NA	NA
rs7030766	rs7030766	9	4209053	SLC1A1	0.561879	0.782289	0.427495	0.876993	NA	NA
rs7032326	rs7032326	9	4497609	SLC1A1	NA	NA	0.714785	0.755955	NA	NA
rs7040026	rs7040026	9	4341704	SLC1A1	0.827994	0.807686	NA	NA	NA	NA
rs7048915	rs7048915	9	4206388	SLC1A1	-0.62669	0.722669	NA	NA	NA	NA
rs72691863	rs72691863	9	4242480	SLC1A1	1.50599	0.489949	NA	NA	NA	NA
rs72701151	rs72701151	9	3695931	SLC1A1	NA	NA	0.973908	0.841733	NA	NA
rs73383493	rs73383493	9	4600541	SLC1A1	0.711191	0.840855	NA	NA	NA	NA
rs73390430	rs73390430	9	4033272	SLC1A1	-0.772104	0.766502	-0.697455	0.789384	NA	NA
rs7341838	rs7341838	9	4198077	SLC1A1	0.689402	0.710748	NA	NA	NA	NA
rs73641432	rs73641432	9	4334161	SLC1A1	0.572666	0.861891	NA	NA	NA	NA
rs73643716	rs73643716	9	4191518	SLC1A1	0.685048	0.830122	NA	NA	NA	NA
rs76088489	rs76088489	9	4784875	SLC1A1	0.690504	0.81607	NA	NA	NA	NA
rs7848533	rs7848533	9	4539377	SLC1A1	0.660241	0.736242	NA	NA	NA	NA
rs7864309	rs7864309	9	4526525	SLC1A1	NA	NA	-0.749988	0.86609	NA	NA
rs7864496	rs7864496	9	4571728	SLC1A1	NA	NA	-0.579674	0.85091	NA	NA
rs7869370	rs7869370	9	4655980	SLC1A1	1.06439	0.417918	NA	NA	NA	NA
rs7870442	rs7870442	9	4071952	SLC1A1	0.612053	0.877684	0.626873	0.852879	NA	NA
rs841986	rs841986	9	4809158	SLC1A1	NA	NA	-0.813154	0.872496	NA	NA
rs895229	rs895229	9	3883042	SLC1A1	0.652222	0.861161	NA	NA	NA	NA
rs927320	rs927320	9	4156206	SLC1A1	NA	NA	-0.531503	0.800305	NA	NA
JHU_9.129895755	rs76316341	9	129895756	SLC25A25	-0.151095	0.838103	NA	NA	NA	NA
JHU_9.130105174	rs10987599	9	130105175	SLC25A25	NA	NA	-0.089095	0.87015	NA	NA
JHU_9.130628420	rs913988	9	130628421	SLC25A25	0.158652	0.825168	NA	NA	NA	NA
JHU_9.130893197	NA	9	130893198	SLC25A25	NA	NA	0.231622	0.811742	NA	NA
JHU_9.130894487	NA	9	130894488	SLC25A25	NA	NA	-0.223358	0.846053	NA	NA
JHU_9.130899990	rs2417082	9	130899991	SLC25A25	NA	NA	0.1694	0.781745	NA	NA
JHU_9.130900292	rs368656045	9	130900293	SLC25A25	NA	NA	0.225948	0.861811	NA	NA
JHU_9.130934450	NA	9	130934451	SLC25A25	-0.172447	0.844016	NA	NA	NA	NA
JHU_9.131250110	rs9632915	9	131250111	SLC25A25	NA	NA	-0.096468	0.870089	NA	NA
JHU_9.131317901	rs28606001	9	131317902	SLC25A25	NA	NA	-0.230977	0.806084	NA	NA
JHU_9.131343767	rs373714851	9	131343768	SLC25A25	NA	NA	0.168721	0.853296	NA	NA
JHU_9.131456518	rs12004630	9	131456519	SLC25A25	-0.213922	0.874278	NA	NA	NA	NA
JHU_9.131637001	rs61010924	9	131637002	SLC25A25	NA	NA	0.156625	0.875722	NA	NA
exm783121	NA	9	130475442	SLC25A25	NA	NA	0.0990643	0.868452	NA	NA
rs10739700	NA	9	130672221	SLC25A25	NA	NA	0.112487	0.852292	NA	NA
rs10987687	rs10987687	9	130330131	SLC25A25	NA	NA	-0.124469	0.701878	NA	NA
rs11545664	rs11545664	9	130605385	SLC25A25	0.159988	0.84385	NA	NA	NA	NA
rs11554802	rs200396464	9	131191041	SLC25A25	0.158898	0.857278	NA	NA	NA	NA
rs12379490	rs12379490	9	130612218	SLC25A25	0.146167	0.871149	NA	NA	NA	NA
rs1281154	rs1281154	9	129891749	SLC25A25	-0.215584	0.824305	NA	NA	NA	NA
rs2050629	rs2050629	9	131321040	SLC25A25	NA	NA	-0.189726	0.839265	NA	NA
rs2243955	rs2243955	9	130303640	SLC25A25	NA	NA	-0.110804	0.798173	NA	NA
rs2252730	rs2252730	9	130323485	SLC25A25	NA	NA	0.110901	0.82156	NA	NA
rs2254622	rs2254622	9	130282839	SLC25A25	-0.152018	0.878032	NA	NA	NA	NA
rs2491101	rs2491101	9	130215249	SLC25A25	NA	NA	-0.0987486	0.81672	NA	NA
rs34878035	rs34878035	9	131186856	SLC25A25	0.158898	0.857278	NA	NA	NA	NA
rs56956620	NA	9	130768410	SLC25A25	-0.150948	0.881861	NA	NA	NA	NA
rs61732491	rs61732491	9	131186783	SLC25A25	0.158898	0.857278	NA	NA	NA	NA
rs6478854	rs6478854	9	131588888	SLC25A25	-0.1652	0.776452	NA	NA	NA	NA
rs7033360	rs7033360	9	130308439	SLC25A25	NA	NA	0.0993713	0.86932	NA	NA
rs77898222	rs77898222	9	130310675	SLC25A25	0.272347	0.798061	NA	NA	NA	NA
rs78192407	rs78192407	9	130220136	SLC25A25	NA	NA	-0.142322	0.630546	NA	NA
rs7873657	rs7873657	9	130769800	SLC25A25	-0.138202	0.837567	NA	NA	NA	NA
rs8507	NA	9	131515547	SLC25A25	NA	NA	0.113965	0.879363	NA	NA
JHU_9.36969172	rs115971312	9	36969173	SLC25A51	0.221949	0.554951	NA	NA	NA	NA
JHU_9.36976642	rs12115713	9	36976643	SLC25A51	-0.145535	0.765771	NA	NA	NA	NA
JHU_9.36995679	rs114356678	9	36995680	SLC25A51	0.324415	0.64204	NA	NA	NA	NA
JHU_9.37173092	rs151230824	9	37173093	SLC25A51	0.234941	0.747239	NA	NA	NA	NA
JHU_9.38157244	rs113414746	9	38157245	SLC25A51	-0.210527	0.871149	NA	NA	NA	NA
JHU_9.38340079	rs115963044	9	38340080	SLC25A51	NA	NA	0.223837	0.8789	NA	NA
JHU_9.38489711	NA	9	38489712	SLC25A51	NA	NA	-0.123958	0.873544	NA	NA
JHU_9.38519746	NA	9	38519747	SLC25A51	NA	NA	-0.1484	0.866886	NA	NA
JHU_9.38553791	NA	9	38553792	SLC25A51	0.220159	0.868554	NA	NA	NA	NA
JHU_9.38677649	rs10814735	9	38677650	SLC25A51	0.204287	0.502732	NA	NA	NA	NA
JHU_9.38716486	rs76611589	9	38716487	SLC25A51	-0.242639	0.761609	NA	NA	NA	NA
JHU_9.38765853	rs12551814	9	38765854	SLC25A51	0.126479	0.832276	NA	NA	NA	NA
JHU_9.38805577	NA	9	38805578	SLC25A51	NA	NA	-0.188691	0.857994	NA	NA
JHU_9.38823080	NA	9	38823081	SLC25A51	-0.248855	0.747391	NA	NA	NA	NA
kgp4000866	rs9644885	9	38491492	SLC25A51	NA	NA	0.160285	0.609805	NA	NA
rs1033790	rs1033790	9	38334099	SLC25A51	NA	NA	0.147339	0.821484	NA	NA
rs10739000	rs10739000	9	38509256	SLC25A51	-0.123567	0.78112	NA	NA	NA	NA
rs10758527	rs10758527	9	38770134	SLC25A51	0.134044	0.736701	NA	NA	NA	NA
rs10814496	rs10814496	9	36975108	SLC25A51	NA	NA	-0.133471	0.880938	NA	NA
rs10814762	rs10814762	9	38771460	SLC25A51	NA	NA	-0.188691	0.857994	NA	NA
rs10973160	rs10973160	9	36994969	SLC25A51	-0.129024	0.854024	NA	NA	NA	NA
rs10973394	rs10973394	9	37522672	SLC25A51	NA	NA	-0.125166	0.872659	NA	NA
rs10973951	rs10973951	9	38636463	SLC25A51	NA	NA	-0.134935	0.872842	NA	NA
rs10973968	rs10973968	9	38677513	SLC25A51	0.204287	0.502732	NA	NA	NA	NA
rs12000373	rs12000373	9	37920967	SLC25A51	-0.216813	0.745351	NA	NA	NA	NA
rs12340088	rs12340088	9	38639318	SLC25A51	0.153638	0.727785	NA	NA	NA	NA
rs12347988	rs12347988	9	38316856	SLC25A51	-0.15539	0.873655	NA	NA	NA	NA
rs12352401	rs12352401	9	38668792	SLC25A51	0.223196	0.229711	NA	NA	NA	NA
rs12376088	rs12376088	9	37597705	SLC25A51	-0.137362	0.861823	NA	NA	NA	NA
rs12684941	rs12684941	9	37654930	SLC25A51	0.173765	0.74718	NA	NA	NA	NA
rs13294677	rs13294677	9	38643129	SLC25A51	0.219357	0.790107	NA	NA	NA	NA
rs13294686	rs13294686	9	38673236	SLC25A51	-0.191018	0.874015	NA	NA	NA	NA
rs16934059	rs16934059	9	37395138	SLC25A51	-0.112604	0.860856	NA	NA	NA	NA
rs16934357	rs16934357	9	37676472	SLC25A51	NA	NA	0.177071	0.864859	NA	NA
rs1890112	rs1890112	9	38648775	SLC25A51	0.111601	0.870384	NA	NA	NA	NA
rs2087358	rs2087358	9	37404949	SLC25A51	0.249437	0.71102	0.212422	0.875141	NA	NA
rs2149547	rs2149547	9	37990801	SLC25A51	NA	NA	0.12804	0.848506	NA	NA
rs2810760	rs2810760	9	38260952	SLC25A51	0.0979812	0.868911	NA	NA	NA	NA
rs28404186	NA	9	38336547	SLC25A51	-0.323754	0.779569	NA	NA	NA	NA
rs2988012	rs2988012	9	37062566	SLC25A51	-0.100332	0.863947	NA	NA	NA	NA
rs2993197	rs2993197	9	38663123	SLC25A51	-0.137903	0.766136	NA	NA	NA	NA
rs2993202	rs2993202	9	38662269	SLC25A51	-0.130679	0.747391	NA	NA	NA	NA
rs308493	rs308493	9	37392533	SLC25A51	NA	NA	-0.156243	0.627244	NA	NA
rs34077798	rs34077798	9	38314296	SLC25A51	0.146762	0.839395	NA	NA	NA	NA
rs36056385	rs36056385	9	38314566	SLC25A51	0.151863	0.828943	NA	NA	NA	NA
rs3747539	rs3747539	9	37692654	SLC25A51	-0.156485	0.833656	NA	NA	NA	NA
rs3758171	rs3758171	9	36997417	SLC25A51	NA	NA	-0.197547	0.826273	NA	NA
rs481312	rs481312	9	37405901	SLC25A51	0.154492	0.833585	0.165529	0.858412	NA	NA
rs4878671	rs4878671	9	36975929	SLC25A51	NA	NA	-0.133471	0.880938	NA	NA
rs4878685	rs4878685	9	37394542	SLC25A51	-0.103498	0.860959	NA	NA	NA	NA
rs4878750	rs4878750	9	38098363	SLC25A51	-0.1201	0.830453	NA	NA	NA	NA
rs4878782	rs4878782	9	38303243	SLC25A51	-0.122449	0.718417	NA	NA	NA	NA
rs4878790	rs4878790	9	38357065	SLC25A51	NA	NA	-0.180458	0.850734	NA	NA
rs4878795	rs4878795	9	38376173	SLC25A51	0.159853	0.512913	NA	NA	NA	NA
rs60017165	rs60017165	9	36939947	SLC25A51	-0.237883	0.833952	NA	NA	NA	NA
rs62539020	rs62539020	9	38699733	SLC25A51	0.27048	0.810875	NA	NA	NA	NA
rs67377052	rs67377052	9	38377316	SLC25A51	NA	NA	0.241392	0.857102	NA	NA
rs7023256	rs7023256	9	38518612	SLC25A51	NA	NA	0.16553	0.874129	NA	NA
rs7036224	rs7036224	9	38639232	SLC25A51	NA	NA	0.145873	0.844558	NA	NA
rs7041839	rs7041839	9	37218231	SLC25A51	-0.150564	0.821143	NA	NA	NA	NA
rs7045954	rs7045954	9	36983604	SLC25A51	-0.157873	0.637828	NA	NA	NA	NA
rs7047330	rs7047330	9	37503027	SLC25A51	NA	NA	0.256496	0.828581	NA	NA
rs7047872	rs7047872	9	37406391	SLC25A51	0.149149	0.861823	NA	NA	NA	NA
rs7048582	rs7048582	9	38670778	SLC25A51	0.199897	0.311152	NA	NA	NA	NA
rs73646217	rs73646217	9	38625292	SLC25A51	NA	NA	-0.201887	0.80797	NA	NA
rs7470425	rs7470425	9	38747064	SLC25A51	-0.121918	0.859448	NA	NA	NA	NA
rs75694412	rs75694412	9	37235170	SLC25A51	0.158635	0.846001	NA	NA	NA	NA
rs76037903	rs76037903	9	38179517	SLC25A51	NA	NA	-0.260584	0.857644	NA	NA
rs763935	rs763935	9	38298279	SLC25A51	0.10158	0.870938	NA	NA	NA	NA
rs763936	rs763936	9	38298204	SLC25A51	0.149453	0.515503	NA	NA	NA	NA
rs77012313	rs77012313	9	38429882	SLC25A51	0.234018	0.86621	NA	NA	NA	NA
rs7853023	rs7853023	9	38772575	SLC25A51	NA	NA	-0.108726	0.880377	NA	NA
rs7858508	rs7858508	9	36962064	SLC25A51	0.193397	0.69747	NA	NA	NA	NA
rs7860998	rs7860998	9	38686687	SLC25A51	NA	NA	-0.124487	0.849396	NA	NA
rs7873102	rs7873102	9	38041142	SLC25A51	0.114781	0.853223	NA	NA	NA	NA
rs7873371	rs7873371	9	37397532	SLC25A51	NA	NA	0.163221	0.725466	NA	NA
rs7875354	rs7875354	9	36908321	SLC25A51	NA	NA	-0.155146	0.850734	NA	NA
rs9408281	rs9408281	9	36999373	SLC25A51	-0.110829	0.777825	NA	NA	NA	NA
rs9408311	rs9408311	9	38714682	SLC25A51	0.158642	0.868407	NA	NA	NA	NA
JHU_9.130604151	rs41512447	9	130604152	SLC27A4	NA	NA	0.223624	0.855163	NA	NA
JHU_9.130894152	NA	9	130894153	SLC27A4	-0.213246	0.871544	NA	NA	NA	NA
JHU_9.130894585	rs112196173	9	130894586	SLC27A4	NA	NA	0.294322	0.841605	NA	NA
JHU_9.130894914	rs142564849	9	130894915	SLC27A4	NA	NA	-0.272248	0.72382	NA	NA
JHU_9.130895295	rs369486616	9	130895296	SLC27A4	NA	NA	-0.205743	0.735847	NA	NA
JHU_9.130897724	NA	9	130897725	SLC27A4	-0.257894	0.834227	NA	NA	NA	NA
JHU_9.130898396	NA	9	130898397	SLC27A4	NA	NA	-0.237926	0.763099	NA	NA
JHU_9.130899759	NA	9	130899760	SLC27A4	NA	NA	-0.150452	0.760497	NA	NA
JHU_9.131179136	NA	9	131179137	SLC27A4	NA	NA	0.167863	0.870322	NA	NA
JHU_9.131413884	NA	9	131413885	SLC27A4	NA	NA	-0.243421	0.821891	NA	NA
JHU_9.131414209	NA	9	131414210	SLC27A4	NA	NA	-0.173685	0.65133	NA	NA
JHU_9.131560684	rs12335728	9	131560685	SLC27A4	-0.293699	0.779029	NA	NA	NA	NA
rs10115613	rs10115613	9	130615751	SLC27A4	0.153416	0.814887	NA	NA	NA	NA
rs10733689	rs10733689	9	130854052	SLC27A4	NA	NA	0.300279	0.738174	NA	NA
rs10739734	rs10739734	9	131527676	SLC27A4	NA	NA	-0.139391	0.821484	NA	NA
rs10739745	rs10739745	9	132003513	SLC27A4	-0.198818	0.857889	NA	NA	NA	NA
rs10819410	rs10819410	9	131327982	SLC27A4	NA	NA	-0.142533	0.836379	NA	NA
rs11554802	rs200396464	9	131191041	SLC27A4	NA	NA	0.155774	0.834374	NA	NA
rs12336276	rs12336276	9	131764014	SLC27A4	NA	NA	0.145686	0.841762	NA	NA
rs17441232	rs17441232	9	132098450	SLC27A4	0.230505	0.705204	NA	NA	NA	NA
rs190264760	NA	9	130899443	SLC27A4	NA	NA	-0.29505	0.477503	NA	NA
rs201189179	rs201189179	9	130900056	SLC27A4	NA	NA	-0.306382	0.617805	NA	NA
rs3003600	rs3003600	9	131088464	SLC27A4	NA	NA	-0.161759	0.846954	NA	NA
rs34064803	rs34064803	9	130165973	SLC27A4	NA	NA	-0.259535	0.863082	NA	NA
rs34878035	rs34878035	9	131186856	SLC27A4	NA	NA	0.155774	0.834374	NA	NA
rs3739812	rs3739812	9	130495890	SLC27A4	NA	NA	0.188808	0.79936	NA	NA
rs3814492	rs3814492	9	131873222	SLC27A4	NA	NA	0.123322	0.875141	NA	NA
rs4397511	rs4397511	9	131406739	SLC27A4	NA	NA	-0.186235	0.640352	NA	NA
rs45545033	rs45545033	9	130948018	SLC27A4	0.177933	0.878462	NA	NA	NA	NA
rs472144	rs472144	9	130489558	SLC27A4	NA	NA	0.184183	0.801418	NA	NA
rs564754	rs564754	9	130495633	SLC27A4	NA	NA	0.184183	0.801418	NA	NA
rs56956620	NA	9	130768410	SLC27A4	NA	NA	-0.186964	0.738526	NA	NA
rs57062959	rs57062959	9	131455543	SLC27A4	NA	NA	0.164759	0.705789	NA	NA
rs61732491	rs61732491	9	131186783	SLC27A4	NA	NA	0.155774	0.834374	NA	NA
rs6478778	rs6478778	9	130199546	SLC27A4	NA	NA	0.17226	0.87265	NA	NA
rs73611672	rs73611672	9	130974182	SLC27A4	0.147292	0.77276	NA	NA	NA	NA
rs77557932	rs77557932	9	131454699	SLC27A4	NA	NA	0.164759	0.705789	NA	NA
rs7861180	rs7861180	9	131181991	SLC27A4	NA	NA	-0.249596	0.819266	NA	NA
rs78726112	rs78726112	9	130117003	SLC27A4	NA	NA	0.31317	0.859292	NA	NA
rs78727350	NA	9	131570401	SLC27A4	NA	NA	0.354499	0.391243	NA	NA
rs7874551	rs7874551	9	130770276	SLC27A4	NA	NA	-0.147382	0.831707	NA	NA
JHU_9.86103953	rs35632982	9	86103954	SLC28A3	NA	NA	-0.508347	0.86757	NA	NA
JHU_9.86242793	rs12336622	9	86242794	SLC28A3	0.826181	0.694635	NA	NA	NA	NA
JHU_9.86322277	rs111607230	9	86322278	SLC28A3	1.32537	0.762202	NA	NA	NA	NA
JHU_9.86335050	rs73480172	9	86335051	SLC28A3	NA	NA	1.05501	0.875141	NA	NA
JHU_9.86671413	rs7030267	9	86671414	SLC28A3	NA	NA	-1.0944	0.853983	NA	NA
JHU_9.86733600	rs112288511	9	86733601	SLC28A3	NA	NA	0.850392	0.793056	NA	NA
JHU_9.86926328	rs116677191	9	86926329	SLC28A3	-0.970526	0.873806	NA	NA	NA	NA
JHU_9.86998200	rs7034928	9	86998201	SLC28A3	0.86258	0.780643	0.615773	0.870607	NA	NA
JHU_9.87020985	rs7034623	9	87020986	SLC28A3	1.02375	0.509114	0.956897	0.350527	NA	NA
JHU_9.87036590	rs77573556	9	87036591	SLC28A3	1.50964	0.834407	NA	NA	NA	NA
JHU_9.87055256	rs13290366	9	87055257	SLC28A3	NA	NA	-0.982789	0.461645	NA	NA
JHU_9.87058351	rs56149963	9	87058352	SLC28A3	NA	NA	0.720804	0.835431	NA	NA
JHU_9.87100217	rs183221497	9	87100218	SLC28A3	NA	NA	-0.656532	0.874658	NA	NA
JHU_9.87168487	rs188314397	9	87168488	SLC28A3	0.776263	0.88125	0.687468	0.878071	NA	NA
JHU_9.87171761	NA	9	87171762	SLC28A3	NA	NA	0.817418	0.744138	NA	NA
JHU_9.87262461	NA	9	87262462	SLC28A3	1.51522	0.765966	1.52494	0.599072	NA	NA
JHU_9.87503894	rs12346086	9	87503895	SLC28A3	NA	NA	1.30614	0.559842	NA	NA
JHU_9.87509066	rs62562455	9	87509067	SLC28A3	NA	NA	1.30229	0.768092	NA	NA
JHU_9.87664625	NA	9	87664626	SLC28A3	-1.27667	0.820042	NA	NA	NA	NA
JHU_9.87677426	NA	9	87677427	SLC28A3	NA	NA	0.654749	0.823616	NA	NA
rs10119608	rs10119608	9	86022007	SLC28A3	0.930461	0.713428	NA	NA	NA	NA
rs10780641	rs10780641	9	86647066	SLC28A3	NA	NA	-0.53231	0.880037	NA	NA
rs10868111	rs10868111	9	86793008	SLC28A3	NA	NA	0.794202	0.821321	NA	NA
rs10868134	rs10868134	9	86892119	SLC28A3	-1.15245	0.841246	NA	NA	NA	NA
rs10868138	rs10868138	9	86917301	SLC28A3	0.785426	0.878016	NA	NA	NA	NA
rs10868142	rs10868142	9	86921615	SLC28A3	0.822162	0.81823	NA	NA	NA	NA
rs10868153	rs10868153	9	86983368	SLC28A3	1.03391	0.350425	1.05218	0.0680734	NA	NA
rs10868215	rs10868215	9	87234111	SLC28A3	NA	NA	-0.593724	0.812968	NA	NA
rs11140399	rs11140399	9	86750184	SLC28A3	NA	NA	0.974548	0.84389	NA	NA
rs11140408	rs11140408	9	86778912	SLC28A3	0.643947	0.871259	NA	NA	NA	NA
rs11140555	rs11140555	9	86991225	SLC28A3	0.728855	0.862348	0.599242	0.880475	NA	NA
rs11140676	rs11140676	9	87190178	SLC28A3	-0.665892	0.833288	-0.716013	0.663752	NA	NA
rs11140900	rs11140900	9	87844016	SLC28A3	-0.770235	0.868278	NA	NA	NA	NA
rs11792478	rs11792478	9	86224582	SLC28A3	1.13684	0.635618	NA	NA	NA	NA
rs11793330	rs11793330	9	86666444	SLC28A3	NA	NA	-0.78784	0.852889	NA	NA
rs1187277	rs1187277	9	87417794	SLC28A3	-0.728892	0.840095	NA	NA	NA	NA
rs12004826	rs12004826	9	87092975	SLC28A3	NA	NA	-0.656532	0.874658	NA	NA
rs12340212	rs12340212	9	87551964	SLC28A3	-0.660972	0.850254	NA	NA	NA	NA
rs12349381	rs12349381	9	86678917	SLC28A3	NA	NA	-0.939193	0.649305	NA	NA
rs12350350	rs12350350	9	87676170	SLC28A3	NA	NA	0.608416	0.852164	NA	NA
rs12379161	rs12379161	9	87008860	SLC28A3	-0.924013	0.455884	-0.593026	0.798523	NA	NA
rs1246267	rs1246267	9	86758069	SLC28A3	NA	NA	0.836771	0.458107	NA	NA
rs13292359	rs13292359	9	87096223	SLC28A3	-0.843848	0.794249	-0.802976	0.719827	NA	NA
rs13299931	rs13299931	9	87743280	SLC28A3	1.00866	0.839519	NA	NA	NA	NA
rs1347858	rs1347858	9	87173333	SLC28A3	NA	NA	0.662168	0.857994	NA	NA
rs1443445	rs1443445	9	87534158	SLC28A3	NA	NA	0.772857	0.873887	NA	NA
rs1490411	rs1490411	9	87736365	SLC28A3	NA	NA	-1.1345	0.721169	NA	NA
rs1926746	rs1926746	9	87143351	SLC28A3	-0.719916	0.787149	-0.725704	0.637553	NA	NA
rs1932655	rs1932655	9	86800088	SLC28A3	-0.81142	0.774007	NA	NA	NA	NA
rs2118166	rs2118166	9	86693470	SLC28A3	NA	NA	0.637361	0.878771	NA	NA
rs2245980	rs2245980	9	86789462	SLC28A3	-0.639985	0.870159	NA	NA	NA	NA
rs2781006	rs2781006	9	86273487	SLC28A3	0.792162	0.760287	NA	NA	NA	NA
rs2808712	rs2808712	9	87573063	SLC28A3	NA	NA	0.706037	0.677117	NA	NA
rs2811907	rs2811907	9	86244359	SLC28A3	0.910813	0.578204	0.588924	0.838093	NA	NA
rs28696277	rs28696277	9	87076164	SLC28A3	0.906215	0.861847	NA	NA	NA	NA
rs3860938	rs3860938	9	86108027	SLC28A3	NA	NA	-0.537705	0.845728	NA	NA
rs3860941	rs3860941	9	86108665	SLC28A3	NA	NA	0.503366	0.872038	NA	NA
rs4266723	rs4266723	9	86948616	SLC28A3	1.03444	0.843469	1.24587	0.550838	NA	NA
rs4471123	rs4471123	9	86700737	SLC28A3	NA	NA	0.78791	0.859479	NA	NA
rs4877295	rs4877295	9	87726012	SLC28A3	NA	NA	0.724681	0.794424	NA	NA
rs4877799	rs4877799	9	86321317	SLC28A3	-0.651043	0.872588	NA	NA	NA	NA
rs55923049	rs55923049	9	87292690	SLC28A3	NA	NA	0.931379	0.749313	NA	NA
rs6559809	rs6559809	9	87122555	SLC28A3	1.0256	0.832314	NA	NA	NA	NA
rs7018602	rs7018602	9	87350385	SLC28A3	-0.596816	0.873184	NA	NA	NA	NA
rs7039156	rs7039156	9	86791333	SLC28A3	-0.889982	0.678151	NA	NA	NA	NA
rs7042275	rs7042275	9	87026298	SLC28A3	NA	NA	-0.66211	0.841748	NA	NA
rs7045243	rs7045243	9	86834719	SLC28A3	-0.846317	0.838103	NA	NA	NA	NA
rs72737651	rs72737651	9	87292681	SLC28A3	NA	NA	0.97391	0.736072	NA	NA
rs72737699	rs72737699	9	87436262	SLC28A3	NA	NA	0.488805	0.880377	NA	NA
rs77072860	rs77072860	9	86785509	SLC28A3	1.13469	0.882263	NA	NA	NA	NA
rs77795372	rs77795372	9	87348755	SLC28A3	-1.46995	0.856024	-1.33848	0.839443	NA	NA
rs7859601	rs7859601	9	87160854	SLC28A3	0.776263	0.88125	0.687468	0.878071	NA	NA
rs7863524	rs7863524	9	86112734	SLC28A3	-0.593728	0.880321	NA	NA	NA	NA
rs7868560	rs7868560	9	87728550	SLC28A3	0.644332	0.825198	NA	NA	NA	NA
rs7870219	rs7870219	9	87050694	SLC28A3	0.84321	0.802421	0.651709	0.855489	NA	NA
rs7872425	rs7872425	9	87097373	SLC28A3	-0.774276	0.815425	-0.680522	0.804392	NA	NA
JHU_9.135371601	rs787899	9	135371602	SLC2A6	0.234436	0.780796	NA	NA	NA	NA
JHU_9.135396316	rs7024484	9	135396317	SLC2A6	0.213413	0.790235	NA	NA	NA	NA
JHU_9.135442200	rs10116131	9	135442201	SLC2A6	-0.162146	0.861086	NA	NA	NA	NA
JHU_9.135606025	NA	9	135606026	SLC2A6	0.317339	0.748869	NA	NA	NA	NA
JHU_9.135606048	rs432833	9	135606049	SLC2A6	0.334758	0.664849	NA	NA	NA	NA
JHU_9.135608707	rs73659465	9	135608708	SLC2A6	-0.375694	0.769787	-0.551883	0.724435	NA	NA
JHU_9.135723530	rs2057786	9	135723531	SLC2A6	NA	NA	-0.296146	0.87489	NA	NA
JHU_9.135964150	rs12344686	9	135964151	SLC2A6	NA	NA	0.380834	0.834261	NA	NA
JHU_9.135993165	rs73660449	9	135993166	SLC2A6	NA	NA	0.537746	0.851712	NA	NA
JHU_9.136067550	rs75071805	9	136067551	SLC2A6	-0.261284	0.878659	NA	NA	NA	NA
JHU_9.136103470	NA	9	136103471	SLC2A6	-0.284652	0.876884	NA	NA	NA	NA
JHU_9.136418258	rs200394972	9	136418259	SLC2A6	-0.269869	0.855012	NA	NA	NA	NA
JHU_9.136450142	rs200238962	9	136450143	SLC2A6	NA	NA	-0.484567	0.866989	NA	NA
JHU_9.136453255	rs75512315	9	136453256	SLC2A6	NA	NA	-0.321456	0.767593	NA	NA
JHU_9.136454749	rs113776467	9	136454750	SLC2A6	NA	NA	-0.474492	0.880173	NA	NA
JHU_9.136473571	NA	9	136473572	SLC2A6	NA	NA	-0.516224	0.809046	NA	NA
JHU_9.136486936	rs73662130	9	136486937	SLC2A6	-0.528195	0.733632	NA	NA	NA	NA
JHU_9.136774781	rs13286373	9	136774782	SLC2A6	NA	NA	0.275352	0.861237	NA	NA
JHU_9.136817727	rs372675441	9	136817728	SLC2A6	0.174209	0.877269	NA	NA	NA	NA
JHU_9.137115575	rs75277309	9	137115576	SLC2A6	-0.422167	0.815698	NA	NA	NA	NA
JHU_9.137129161	rs111471937	9	137129162	SLC2A6	NA	NA	-0.534803	0.872377	NA	NA
JHU_9.137154190	rs78074317	9	137154191	SLC2A6	NA	NA	0.543926	0.809406	NA	NA
JHU_9.137165655	rs114688378	9	137165656	SLC2A6	NA	NA	-0.584385	0.846053	NA	NA
JHU_9.137262106	NA	9	137262107	SLC2A6	NA	NA	0.271502	0.861539	NA	NA
JHU_9.137322633	rs34129941	9	137322634	SLC2A6	NA	NA	0.774551	0.727094	NA	NA
rs10122218	rs10122218	9	135442556	SLC2A6	0.19646	0.792725	NA	NA	NA	NA
rs1029372	rs1029372	9	136478442	SLC2A6	NA	NA	-0.348401	0.616426	NA	NA
rs10821533	rs10821533	9	136750480	SLC2A6	NA	NA	0.36822	0.876619	NA	NA
rs10821577	rs10821577	9	136460220	SLC2A6	0.167311	0.880795	-0.271365	0.829521	NA	NA
rs10901262	rs10901262	9	136192116	SLC2A6	NA	NA	0.503184	0.76459	NA	NA
rs11185717	rs11185717	9	137182099	SLC2A6	-0.186198	0.842207	NA	NA	NA	NA
rs11507718	rs11507718	9	136411785	SLC2A6	NA	NA	-0.337929	0.821484	NA	NA
rs12002251	rs12002251	9	135371169	SLC2A6	-0.26966	0.817696	NA	NA	NA	NA
rs12005531	rs12005531	9	135389030	SLC2A6	-0.202723	0.872839	NA	NA	NA	NA
rs12555091	rs12555091	9	136738334	SLC2A6	NA	NA	-0.329496	0.7431	NA	NA
rs129952	rs129952	9	136547072	SLC2A6	NA	NA	-0.333275	0.87938	NA	NA
rs142420397	rs142420397	9	136451851	SLC2A6	NA	NA	0.376758	0.717282	NA	NA
rs143649179	rs143649179	9	136448977	SLC2A6	NA	NA	0.326779	0.788114	NA	NA
rs17149200	rs17149200	9	135380795	SLC2A6	0.230749	0.740532	NA	NA	NA	NA
rs17149204	rs17149204	9	135384783	SLC2A6	-0.223471	0.859448	NA	NA	NA	NA
rs1753055	rs1753055	9	135535874	SLC2A6	NA	NA	-0.306975	0.85871	NA	NA
rs1805343	rs1805343	9	137328286	SLC2A6	0.21328	0.871868	NA	NA	NA	NA
rs1889151	rs1889151	9	137160637	SLC2A6	NA	NA	-0.472526	0.461707	NA	NA
rs1930788	rs1930788	9	137163718	SLC2A6	NA	NA	-0.49136	0.396983	NA	NA
rs1999121	rs1999121	9	135602727	SLC2A6	0.207551	0.829452	NA	NA	NA	NA
rs2231410	rs2231410	9	135765261	SLC2A6	NA	NA	0.429945	0.846053	NA	NA
rs2486348	rs2486348	9	136697308	SLC2A6	NA	NA	0.262266	0.862253	NA	NA
rs2492062	rs2492062	9	136834986	SLC2A6	-0.191492	0.877485	NA	NA	NA	NA
rs2519098	rs2519098	9	136798370	SLC2A6	-0.189233	0.847398	NA	NA	NA	NA
rs2519803	rs2519803	9	136805789	SLC2A6	NA	NA	-0.29315	0.788442	NA	NA
rs28477937	rs28477937	9	136454258	SLC2A6	NA	NA	-0.290492	0.831225	NA	NA
rs3025324	rs3025324	9	136466648	SLC2A6	-0.27533	0.653318	NA	NA	NA	NA
rs3025363	NA	9	136482068	SLC2A6	NA	NA	-0.397837	0.402605	NA	NA
rs306525	rs306525	9	135600320	SLC2A6	NA	NA	-0.264619	0.845551	NA	NA
rs3094327	NA	9	136322529	SLC2A6	0.192828	0.837102	NA	NA	NA	NA
rs3124768	rs3124768	9	136304497	SLC2A6	NA	NA	-0.317079	0.817335	NA	NA
rs35272031	NA	9	137325899	SLC2A6	-0.403103	0.750745	NA	NA	NA	NA
rs35722883	rs35722883	9	137330137	SLC2A6	NA	NA	0.475364	0.577093	NA	NA
rs377493226	rs377493226	9	136450133	SLC2A6	NA	NA	-0.270423	0.856029	NA	NA
rs4284147	rs4284147	9	136047139	SLC2A6	-0.255827	0.828389	NA	NA	NA	NA
rs472207	rs472207	9	135350866	SLC2A6	-0.336923	0.554177	NA	NA	NA	NA
rs482670	rs482670	9	136007358	SLC2A6	NA	NA	-0.287773	0.779745	NA	NA
rs4842198	rs4842198	9	137333448	SLC2A6	0.220881	0.828774	NA	NA	NA	NA
rs4917376	rs4917376	9	137100317	SLC2A6	NA	NA	0.31656	0.805301	NA	NA
rs522676	rs522676	9	136579589	SLC2A6	NA	NA	0.351587	0.842095	NA	NA
rs538287	rs538287	9	136792533	SLC2A6	0.257539	0.838441	0.323389	0.877569	NA	NA
rs562350	rs562350	9	135374898	SLC2A6	-0.269843	0.723913	NA	NA	NA	NA
rs565325	rs565325	9	135351678	SLC2A6	-0.216339	0.770705	NA	NA	NA	NA
rs571780	rs571780	9	136001763	SLC2A6	NA	NA	0.30046	0.780485	NA	NA
rs573904	rs573904	9	136599146	SLC2A6	NA	NA	0.629512	0.760028	NA	NA
rs61128016	NA	9	135955376	SLC2A6	-0.347857	0.847199	NA	NA	NA	NA
rs62638686	rs62638686	9	135864547	SLC2A6	-0.533839	0.651456	NA	NA	NA	NA
rs626713	rs626713	9	136007988	SLC2A6	NA	NA	0.276724	0.8799	NA	NA
rs647564	rs647564	9	136612240	SLC2A6	NA	NA	-0.435808	0.412157	NA	NA
rs652600	rs652600	9	136311017	SLC2A6	NA	NA	-0.338485	0.641576	NA	NA
rs654387	rs654387	9	136803161	SLC2A6	NA	NA	-0.455986	0.871002	NA	NA
rs6597604	rs6597604	9	136049780	SLC2A6	NA	NA	0.360408	0.844558	NA	NA
rs686246	rs686246	9	135965662	SLC2A6	NA	NA	-0.282826	0.870436	NA	NA
rs7028868	rs7028868	9	136456993	SLC2A6	-0.245275	0.854804	NA	NA	NA	NA
rs7037681	rs7037681	9	136838199	SLC2A6	NA	NA	0.396525	0.814358	NA	NA
rs73556281	rs73556281	9	137304584	SLC2A6	NA	NA	0.441288	0.77957	NA	NA
rs73659467	NA	9	135618478	SLC2A6	-0.279552	0.820464	NA	NA	NA	NA
rs7466085	rs7466085	9	135588382	SLC2A6	0.176365	0.871167	NA	NA	NA	NA
rs756777	rs756777	9	136679080	SLC2A6	NA	NA	-0.28699	0.867276	NA	NA
rs76918824	rs76918824	9	137278394	SLC2A6	NA	NA	-0.313516	0.872523	NA	NA
rs77412648	rs77412648	9	135398479	SLC2A6	0.20965	0.80224	NA	NA	NA	NA
rs77658887	rs77658887	9	136776287	SLC2A6	NA	NA	0.597268	0.691766	NA	NA
rs7848481	rs7848481	9	137120661	SLC2A6	NA	NA	0.590342	0.788645	NA	NA
rs78615660	rs78615660	9	135425651	SLC2A6	0.250587	0.876941	NA	NA	NA	NA
rs7872903	rs7872903	9	136484292	SLC2A6	NA	NA	0.336136	0.704317	NA	NA
rs79158370	rs79158370	9	136182159	SLC2A6	-0.351984	0.870159	-0.590534	0.785941	NA	NA
rs79697115	rs79697115	9	136002351	SLC2A6	NA	NA	-0.335776	0.776369	NA	NA
rs8176696	rs8176696	9	136136773	SLC2A6	-0.416115	0.805158	NA	NA	NA	NA
rs929176	rs929176	9	135965922	SLC2A6	NA	NA	0.400754	0.68411	NA	NA
rs9802555	NA	9	136411492	SLC2A6	NA	NA	-0.569548	0.833762	NA	NA
JHU_9.129162882	rs7860835	9	129162883	SLC2A8	NA	NA	-0.334545	0.858503	NA	NA
JHU_9.129257146	rs57779186	9	129257147	SLC2A8	-0.375819	0.692628	NA	NA	NA	NA
JHU_9.129275418	NA	9	129275419	SLC2A8	0.257811	0.785391	0.164842	0.837259	NA	NA
JHU_9.129509833	NA	9	129509834	SLC2A8	0.255479	0.862114	NA	NA	NA	NA
JHU_9.129738593	rs72764338	9	129738594	SLC2A8	NA	NA	0.237996	0.862253	NA	NA
JHU_9.130273785	rs115389419	9	130273786	SLC2A8	NA	NA	-0.241337	0.761556	NA	NA
JHU_9.130311447	rs79627351	9	130311448	SLC2A8	NA	NA	-0.217388	0.874199	NA	NA
JHU_9.130552363	rs10739697	9	130552364	SLC2A8	NA	NA	-0.144037	0.877162	NA	NA
JHU_9.130555724	rs6415845	9	130555725	SLC2A8	NA	NA	-0.160892	0.850206	NA	NA
JHU_9.130632795	NA	9	130632796	SLC2A8	NA	NA	-0.234578	0.830863	NA	NA
JHU_9.130894914	rs142564849	9	130894915	SLC2A8	NA	NA	-0.419504	0.418729	NA	NA
JHU_9.130895295	rs369486616	9	130895296	SLC2A8	NA	NA	-0.288494	0.60507	NA	NA
exm783121	NA	9	130475442	SLC2A8	NA	NA	-0.202053	0.733114	NA	NA
kgp18459390	rs35019975	9	130523904	SLC2A8	NA	NA	-0.260458	0.435447	NA	NA
rs1043060	rs1043060	9	130705120	SLC2A8	NA	NA	0.183012	0.767699	NA	NA
rs10760444	rs10760444	9	129396434	SLC2A8	NA	NA	0.15971	0.87821	NA	NA
rs10819368	NA	9	130906346	SLC2A8	-0.363017	0.851217	NA	NA	NA	NA
rs10987504	rs10987504	9	129613454	SLC2A8	0.241075	0.851016	NA	NA	NA	NA
rs10987840	rs10987840	9	130793178	SLC2A8	NA	NA	-0.300245	0.840219	NA	NA
rs1124602	rs1124602	9	130342992	SLC2A8	NA	NA	-0.198448	0.803167	NA	NA
rs114063328	rs114063328	9	129159763	SLC2A8	NA	NA	-0.403879	0.808568	NA	NA
rs12235895	rs12235895	9	129648531	SLC2A8	-0.382073	0.673808	NA	NA	NA	NA
rs12336217	rs12336217	9	129399870	SLC2A8	NA	NA	-0.216405	0.662746	NA	NA
rs12341585	rs12341585	9	130358236	SLC2A8	NA	NA	0.156803	0.846182	NA	NA
rs13293128	NA	9	129479920	SLC2A8	NA	NA	0.307169	0.669928	NA	NA
rs190264760	NA	9	130899443	SLC2A8	NA	NA	-0.40605	0.296823	NA	NA
rs201129678	rs201129678	9	129510035	SLC2A8	0.255479	0.862114	NA	NA	NA	NA
rs201189179	rs201189179	9	130900056	SLC2A8	NA	NA	-0.449694	0.343466	NA	NA
rs2253112	rs2253112	9	130320119	SLC2A8	0.195791	0.868498	NA	NA	NA	NA
rs2286886	rs2286886	9	129246177	SLC2A8	-0.271232	0.795082	NA	NA	NA	NA
rs2502731	rs2502731	9	130976557	SLC2A8	-0.248743	0.766539	NA	NA	NA	NA
rs3003599	rs3003599	9	130979181	SLC2A8	-0.247017	0.881435	NA	NA	NA	NA
rs3003600	rs3003600	9	131088464	SLC2A8	NA	NA	-0.207054	0.839443	NA	NA
rs3120029	rs3120029	9	129649356	SLC2A8	-0.269425	0.784043	NA	NA	NA	NA
rs4083649	rs4083649	9	129368801	SLC2A8	NA	NA	-0.19121	0.872261	NA	NA
rs41421145	rs41421145	9	130612459	SLC2A8	NA	NA	-0.254836	0.739872	NA	NA
rs4836546	NA	9	129251626	SLC2A8	NA	NA	0.30163	0.760691	NA	NA
rs514024	rs514024	9	130504070	SLC2A8	NA	NA	-0.140606	0.878766	NA	NA
rs518116	rs518116	9	129715736	SLC2A8	NA	NA	0.237996	0.862253	NA	NA
rs56956620	NA	9	130768410	SLC2A8	NA	NA	-0.238044	0.726126	NA	NA
rs58104630	NA	9	130619593	SLC2A8	NA	NA	-0.1945	0.878363	NA	NA
rs60378088	rs60378088	9	130525555	SLC2A8	NA	NA	-0.345337	0.737292	NA	NA
rs60783537	NA	9	129485137	SLC2A8	NA	NA	0.216718	0.850432	NA	NA
rs62578123	rs62578123	9	129369399	SLC2A8	0.287348	0.877821	NA	NA	NA	NA
rs6478760	rs6478760	9	129602746	SLC2A8	-0.218419	0.872221	NA	NA	NA	NA
rs7040479	rs7040479	9	130791117	SLC2A8	NA	NA	-0.158423	0.857102	NA	NA
rs7042444	rs7042444	9	129270986	SLC2A8	-0.339073	0.578415	NA	NA	NA	NA
rs7044309	rs7044309	9	129520795	SLC2A8	NA	NA	-0.152664	0.875489	NA	NA
rs7047946	rs7047946	9	129236624	SLC2A8	NA	NA	0.216242	0.855862	NA	NA
rs72762553	rs72762553	9	129512711	SLC2A8	NA	NA	-0.207822	0.827602	NA	NA
rs75649875	rs75649875	9	130683501	SLC2A8	NA	NA	-0.292952	0.760278	NA	NA
rs77093019	rs77093019	9	129281145	SLC2A8	0.303604	0.822902	NA	NA	NA	NA
rs7852090	rs7852090	9	130502238	SLC2A8	NA	NA	-0.191037	0.766196	NA	NA
rs7859	rs7859	9	130703565	SLC2A8	NA	NA	0.200667	0.709334	NA	NA
rs7870976	rs7870976	9	129471897	SLC2A8	NA	NA	0.220821	0.880784	NA	NA
rs7874551	rs7874551	9	130770276	SLC2A8	NA	NA	-0.200558	0.784774	NA	NA
rs7997	rs7997	9	130698029	SLC2A8	NA	NA	0.200667	0.709334	NA	NA
rs8181120	rs8181120	9	129482724	SLC2A8	NA	NA	-0.183786	0.865357	NA	NA
rs913984	rs913984	9	130633142	SLC2A8	NA	NA	-0.217268	0.845256	NA	NA
rs9695418	rs9695418	9	129813382	SLC2A8	-0.338325	0.845156	NA	NA	NA	NA
JHU_9.115613942	rs111813653	9	115613943	SLC31A1	0.322898	0.871167	NA	NA	NA	NA
JHU_9.115710073	rs12683893	9	115710074	SLC31A1	NA	NA	0.162472	0.875129	NA	NA
JHU_9.115984715	rs58201577	9	115984716	SLC31A1	0.254068	0.805847	0.163026	0.796397	NA	NA
JHU_9.116000773	rs76366263	9	116000774	SLC31A1	-0.547938	0.677721	-0.335633	0.717718	NA	NA
JHU_9.116100398	rs117976958	9	116100399	SLC31A1	NA	NA	-0.18739	0.834374	NA	NA
JHU_9.116109188	NA	9	116109189	SLC31A1	NA	NA	-0.156192	0.877569	NA	NA
JHU_9.116185377	rs114744030	9	116185378	SLC31A1	-0.462553	0.838041	NA	NA	NA	NA
JHU_9.116763557	rs75914786	9	116763558	SLC31A1	-0.354496	0.649006	NA	NA	NA	NA
JHU_9.116863347	rs1465657	9	116863348	SLC31A1	NA	NA	0.162294	0.873159	NA	NA
JHU_9.117006204	rs60510695	9	117006205	SLC31A1	-0.374573	0.361182	NA	NA	NA	NA
JHU_9.117019721	rs148143620	9	117019722	SLC31A1	NA	NA	-0.241011	0.712385	NA	NA
rs10124895	rs10124895	9	116028559	SLC31A1	0.214013	0.81902	NA	NA	NA	NA
rs10733604	rs10733604	9	116042263	SLC31A1	0.348846	0.739495	0.194155	0.824099	NA	NA
rs10817476	rs10817476	9	116066958	SLC31A1	NA	NA	-0.218609	0.688912	NA	NA
rs10817478	rs10817478	9	116078520	SLC31A1	NA	NA	-0.174025	0.804549	NA	NA
rs10981669	rs10981669	9	115938318	SLC31A1	NA	NA	-0.142605	0.823965	NA	NA
rs114763479	rs114763479	9	115978429	SLC31A1	0.387111	0.66423	NA	NA	NA	NA
rs11791740	rs11791740	9	115819250	SLC31A1	0.432813	0.861823	NA	NA	NA	NA
rs12000327	rs12000327	9	116819363	SLC31A1	-0.662831	0.362749	NA	NA	NA	NA
rs12238690	rs12238690	9	116509939	SLC31A1	NA	NA	-0.278193	0.760284	NA	NA
rs12552753	rs12552753	9	116873199	SLC31A1	-0.288238	0.70039	NA	NA	NA	NA
rs1952006	rs1952006	9	115749459	SLC31A1	NA	NA	-0.155559	0.877136	NA	NA
rs1998503	rs1998503	9	116111407	SLC31A1	0.186306	0.836372	NA	NA	NA	NA
rs2060131	rs2060131	9	116939807	SLC31A1	-0.168254	0.878011	-0.126535	0.814671	NA	NA
rs2093691	rs2093691	9	116107087	SLC31A1	0.248053	0.688461	0.113338	0.880454	NA	NA
rs2173196	rs2173196	9	115446426	SLC31A1	0.343707	0.792095	NA	NA	NA	NA
rs2233914	rs2233914	9	115983540	SLC31A1	0.256101	0.806654	0.159154	0.816071	NA	NA
rs2269453	rs2269453	9	116824255	SLC31A1	-0.191169	0.877365	NA	NA	NA	NA
rs2285055	rs2285055	9	116841180	SLC31A1	NA	NA	0.17145	0.822133	NA	NA
rs2567721	rs2567721	9	116918829	SLC31A1	0.237343	0.81732	NA	NA	NA	NA
rs2761691	rs2761691	9	116841742	SLC31A1	NA	NA	0.148183	0.816267	NA	NA
rs3827676	rs3827676	9	116941019	SLC31A1	NA	NA	0.193098	0.664126	NA	NA
rs4636275	rs4636275	9	116097493	SLC31A1	-0.197105	0.8563	NA	NA	NA	NA
rs4979113	rs4979113	9	115182612	SLC31A1	-0.251493	0.796351	NA	NA	NA	NA
rs4979220	rs4979220	9	115963802	SLC31A1	NA	NA	0.195391	0.687297	NA	NA
rs4979237	rs4979237	9	116118952	SLC31A1	NA	NA	-0.16295	0.866026	NA	NA
rs518636	rs518636	9	116363146	SLC31A1	NA	NA	-0.162559	0.737542	NA	NA
rs58121047	rs58121047	9	116880333	SLC31A1	NA	NA	-0.210841	0.852292	NA	NA
rs60103250	rs60103250	9	116798653	SLC31A1	-0.441409	0.623422	NA	NA	NA	NA
rs62555367	rs62555367	9	116929346	SLC31A1	-0.315948	0.848656	-0.289649	0.505687	NA	NA
rs688183	rs688183	9	116430745	SLC31A1	-0.179539	0.852036	NA	NA	NA	NA
rs7022919	rs7022919	9	115694221	SLC31A1	0.295446	0.752273	NA	NA	NA	NA
rs7029139	rs7029139	9	115963507	SLC31A1	NA	NA	-0.183168	0.599292	NA	NA
rs7029198	rs7029198	9	116867054	SLC31A1	NA	NA	0.162294	0.873159	NA	NA
rs7035841	rs7035841	9	116156917	SLC31A1	0.481135	0.84116	NA	NA	NA	NA
rs7038589	rs7038589	9	116081449	SLC31A1	NA	NA	-0.18739	0.834374	NA	NA
rs73544501	rs73544501	9	115786714	SLC31A1	0.276517	0.624906	NA	NA	NA	NA
rs73544692	rs73544692	9	116442813	SLC31A1	-0.307748	0.859811	-0.193499	0.866245	NA	NA
rs737142	rs737142	9	116929327	SLC31A1	NA	NA	0.177619	0.807261	NA	NA
rs747066	rs747066	9	115698346	SLC31A1	0.255191	0.799809	0.165189	0.785306	NA	NA
rs75376577	rs75376577	9	116708750	SLC31A1	-0.393491	0.686122	NA	NA	NA	NA
rs7851648	rs7851648	9	115914724	SLC31A1	-0.444779	0.787876	NA	NA	NA	NA
rs7857932	rs7857932	9	116130924	SLC31A1	NA	NA	-0.142525	0.878834	NA	NA
rs78850315	rs78850315	9	116882674	SLC31A1	-0.311028	0.878104	NA	NA	NA	NA
rs79374574	rs79374574	9	116940863	SLC31A1	-0.399625	0.712429	-0.309877	0.405837	NA	NA
rs902485	rs902485	9	116998307	SLC31A1	-0.258306	0.675851	NA	NA	NA	NA
rs9299214	rs9299214	9	116035696	SLC31A1	0.196393	0.844561	NA	NA	NA	NA
JHU_9.115279818	rs115710867	9	115279819	SLC31A2	NA	NA	-0.318545	0.869213	NA	NA
JHU_9.115812761	rs72756128	9	115812762	SLC31A2	NA	NA	0.191813	0.867514	NA	NA
JHU_9.115899794	rs6477986	9	115899795	SLC31A2	0.279931	0.848329	NA	NA	NA	NA
JHU_9.115900800	rs113195793	9	115900801	SLC31A2	NA	NA	0.276163	0.608637	NA	NA
JHU_9.115908045	NA	9	115908046	SLC31A2	-0.306448	0.879082	NA	NA	NA	NA
JHU_9.116000773	rs76366263	9	116000774	SLC31A2	-0.445783	0.834357	NA	NA	NA	NA
JHU_9.116209602	NA	9	116209603	SLC31A2	-0.210902	0.865626	NA	NA	NA	NA
JHU_9.116488699	rs72767251	9	116488700	SLC31A2	-0.181418	0.858875	NA	NA	NA	NA
JHU_9.116505139	rs73655894	9	116505140	SLC31A2	0.278554	0.857889	NA	NA	NA	NA
JHU_9.116738791	rs112549549	9	116738792	SLC31A2	NA	NA	0.477436	0.771947	NA	NA
JHU_9.116786694	rs114493425	9	116786695	SLC31A2	NA	NA	0.311669	0.857102	NA	NA
JHU_9.116870354	rs114502591	9	116870355	SLC31A2	-0.301638	0.82487	NA	NA	NA	NA
kgp9101468	rs3810909	9	115931692	SLC31A2	NA	NA	-0.22475	0.837689	NA	NA
rs10123658	rs10123658	9	116486584	SLC31A2	-0.232807	0.777676	-0.165264	0.868271	NA	NA
rs10759680	rs10759680	9	116825745	SLC31A2	NA	NA	0.305928	0.722234	NA	NA
rs10817436	rs10817436	9	115802097	SLC31A2	NA	NA	-0.206007	0.875704	NA	NA
rs114763479	rs114763479	9	115978429	SLC31A2	0.304676	0.840864	NA	NA	NA	NA
rs12000327	rs12000327	9	116819363	SLC31A2	-0.565896	0.634153	NA	NA	NA	NA
rs12003447	rs12003447	9	115811102	SLC31A2	NA	NA	-0.188153	0.877162	NA	NA
rs12115363	rs12115363	9	115716647	SLC31A2	-0.247185	0.726956	NA	NA	NA	NA
rs1326328	rs1326328	9	116493215	SLC31A2	0.255471	0.823212	NA	NA	NA	NA
rs13289462	rs13289462	9	116018844	SLC31A2	NA	NA	-0.306232	0.836379	NA	NA
rs17765613	rs17765613	9	116136155	SLC31A2	NA	NA	0.281117	0.843817	NA	NA
rs17828145	rs17828145	9	115865501	SLC31A2	NA	NA	0.307248	0.857984	NA	NA
rs2039221	rs2039221	9	115874261	SLC31A2	NA	NA	-0.205764	0.84904	NA	NA
rs2761691	rs2761691	9	116841742	SLC31A2	NA	NA	0.230536	0.72122	NA	NA
rs41305473	rs41305473	9	116346118	SLC31A2	NA	NA	-0.197914	0.855571	NA	NA
rs4483236	rs4483236	9	115921843	SLC31A2	NA	NA	-0.251007	0.788292	NA	NA
rs4636275	rs4636275	9	116097493	SLC31A2	-0.237607	0.763618	NA	NA	NA	NA
rs482318	rs482318	9	116373700	SLC31A2	NA	NA	-0.172784	0.880816	NA	NA
rs4978549	rs4978549	9	116400936	SLC31A2	NA	NA	0.199117	0.87234	NA	NA
rs4979208	rs4979208	9	115783589	SLC31A2	NA	NA	0.255068	0.858956	NA	NA
rs4979239	rs4979239	9	116121571	SLC31A2	0.188605	0.830875	NA	NA	NA	NA
rs4979309	rs4979309	9	116726904	SLC31A2	NA	NA	0.253806	0.869362	NA	NA
rs60103250	rs60103250	9	116798653	SLC31A2	-0.447026	0.615572	NA	NA	NA	NA
rs60969910	rs60969910	9	116113923	SLC31A2	NA	NA	0.269232	0.731574	NA	NA
rs7020864	rs7020864	9	115714804	SLC31A2	-0.215187	0.796884	NA	NA	NA	NA
rs7032030	rs7032030	9	116694648	SLC31A2	NA	NA	0.27186	0.844558	NA	NA
rs7038217	rs7038217	9	115004510	SLC31A2	NA	NA	0.253443	0.842902	NA	NA
rs73556418	rs73556418	9	116724812	SLC31A2	-0.335923	0.866225	NA	NA	NA	NA
rs74565083	rs74565083	9	115672935	SLC31A2	NA	NA	0.189538	0.824572	NA	NA
rs7851648	rs7851648	9	115914724	SLC31A2	-0.424531	0.81747	NA	NA	NA	NA
rs7852262	rs7852262	9	115793311	SLC31A2	NA	NA	0.237697	0.68388	NA	NA
rs7853218	rs7853218	9	115120737	SLC31A2	NA	NA	0.338446	0.836379	NA	NA
rs7859270	rs7859270	9	116135261	SLC31A2	NA	NA	0.277164	0.862118	NA	NA
rs7873862	rs7873862	9	116113396	SLC31A2	NA	NA	0.179324	0.874349	NA	NA
rs8177807	NA	9	116152891	SLC31A2	NA	NA	-0.314085	0.858562	NA	NA
JHU_9.139126594	NA	9	139126595	SLC34A3	NA	NA	1.06474	0.586303	NA	NA
JHU_9.139143631	NA	9	139143632	SLC34A3	NA	NA	-1.27816	0.816929	NA	NA
JHU_9.139447300	NA	9	139447301	SLC34A3	1.1216	0.873862	NA	NA	NA	NA
JHU_9.139489990	rs7046856	9	139489991	SLC34A3	NA	NA	-0.912276	0.700111	NA	NA
JHU_9.139496683	NA	9	139496684	SLC34A3	0.93997	0.715616	NA	NA	NA	NA
JHU_9.139506718	rs114913085	9	139506719	SLC34A3	0.831485	0.866124	NA	NA	NA	NA
JHU_9.139695697	rs144744079	9	139695698	SLC34A3	NA	NA	-1.15597	0.83804	NA	NA
JHU_9.139723965	rs114156024	9	139723966	SLC34A3	NA	NA	-0.950895	0.870535	NA	NA
JHU_9.139794637	rs67777368	9	139794638	SLC34A3	NA	NA	0.685809	0.863082	NA	NA
JHU_9.139867558	rs111513200	9	139867559	SLC34A3	NA	NA	0.976201	0.858717	NA	NA
JHU_9.140306212	rs114989935	9	140306213	SLC34A3	-0.835192	0.841224	NA	NA	NA	NA
JHU_9.140737209	NA	9	140737210	SLC34A3	-1.01053	0.855091	NA	NA	NA	NA
JHU_9.140774277	rs12342927	9	140774278	SLC34A3	0.973063	0.831269	NA	NA	NA	NA
JHU_9.140777369	NA	9	140777370	SLC34A3	NA	NA	-0.595779	0.804392	NA	NA
JHU_9.140779341	NA	9	140779342	SLC34A3	NA	NA	0.87776	0.833883	NA	NA
JHU_9.140782758	NA	9	140782759	SLC34A3	NA	NA	0.73138	0.726866	NA	NA
JHU_9.140971470	rs80205796	9	140971471	SLC34A3	NA	NA	-1.03598	0.860059	NA	NA
JHU_9.141035900	NA	9	141035901	SLC34A3	-0.524194	0.874476	NA	NA	NA	NA
exm798059	rs143107549	9	139333249	SLC34A3	NA	NA	-1.27598	0.856115	NA	NA
exm798426	rs187613986	9	139370987	SLC34A3	NA	NA	-1.27598	0.856115	NA	NA
exm803228	rs7020732	9	140247143	SLC34A3	NA	NA	-0.915103	0.848696	NA	NA
kgp18256086	rs821314	9	140468828	SLC34A3	NA	NA	-1.23902	0.789715	NA	NA
kgp9867570	rs113073786	9	140223026	SLC34A3	0.587536	0.775586	NA	NA	NA	NA
rs10870140	rs10870140	9	139796419	SLC34A3	0.580813	0.87857	NA	NA	NA	NA
rs1108607	rs1108607	9	139648721	SLC34A3	NA	NA	0.537275	0.83728	NA	NA
rs11137376	rs11137376	9	141025328	SLC34A3	0.748861	0.805698	NA	NA	NA	NA
rs11145756	rs11145756	9	139364585	SLC34A3	-0.478106	0.87374	NA	NA	NA	NA
rs11145930	rs11145930	9	139304016	SLC34A3	NA	NA	-0.584574	0.773583	NA	NA
rs11145955	NA	9	139862954	SLC34A3	0.874425	0.851873	NA	NA	NA	NA
rs1127152	rs1127152	9	139335599	SLC34A3	-0.698267	0.797869	NA	NA	NA	NA
rs1130635	rs1130635	9	139317869	SLC34A3	NA	NA	-1.06136	0.755782	NA	NA
rs114312295	rs114312295	9	139699824	SLC34A3	NA	NA	-1.36472	0.668062	NA	NA
rs115035300	rs115035300	9	139701218	SLC34A3	NA	NA	-1.36472	0.668062	NA	NA
rs116948028	rs116948028	9	139548521	SLC34A3	1.05065	0.877365	NA	NA	NA	NA
rs11794201	rs11794201	9	140054136	SLC34A3	-1.33951	0.652275	NA	NA	NA	NA
rs13289171	rs13289171	9	139884235	SLC34A3	NA	NA	-0.751351	0.875532	NA	NA
rs1332793	rs1332793	9	139556771	SLC34A3	NA	NA	0.558434	0.857516	NA	NA
rs17578859	rs17578859	9	139879170	SLC34A3	NA	NA	0.578306	0.866395	NA	NA
rs1889042	rs1889042	9	139490189	SLC34A3	NA	NA	-1.12963	0.876105	NA	NA
rs2236544	NA	9	139754110	SLC34A3	0.671579	0.857433	NA	NA	NA	NA
rs28417430	rs28417430	9	140249041	SLC34A3	-0.784476	0.858618	NA	NA	NA	NA
rs28539249	rs28539249	9	139240630	SLC34A3	0.743299	0.460785	NA	NA	NA	NA
rs28642252	NA	9	139245289	SLC34A3	NA	NA	-0.478277	0.847128	NA	NA
rs3124603	rs3124603	9	139410177	SLC34A3	NA	NA	-0.559446	0.864598	NA	NA
rs3124994	rs3124994	9	139295282	SLC34A3	NA	NA	0.545899	0.853813	NA	NA
rs3750378	rs3750378	9	140409891	SLC34A3	-0.604555	0.773243	NA	NA	NA	NA
rs3750379	rs3750379	9	140409877	SLC34A3	-0.604555	0.773243	NA	NA	NA	NA
rs3955557	rs3955557	9	139532126	SLC34A3	-0.612449	0.818685	-0.560035	0.85988	NA	NA
rs4077029	NA	9	139412073	SLC34A3	NA	NA	-1.00933	0.835095	NA	NA
rs41306736	rs41306736	9	139371106	SLC34A3	-0.892778	0.879444	NA	NA	NA	NA
rs4378078	rs4378078	9	139375962	SLC34A3	-0.503323	0.876689	NA	NA	NA	NA
rs4546744	rs4546744	9	139694521	SLC34A3	NA	NA	-0.679515	0.807334	NA	NA
rs4876900	rs4876900	9	140696704	SLC34A3	NA	NA	-1.28668	0.83749	NA	NA
rs4880073	rs4880073	9	139817353	SLC34A3	0.678413	0.796855	NA	NA	NA	NA
rs56681874	NA	9	140826503	SLC34A3	-0.818066	0.854375	-0.962081	0.778462	NA	NA
rs61739402	NA	9	139229069	SLC34A3	NA	NA	-0.918377	0.86932	NA	NA
rs6559243	rs6559243	9	140768119	SLC34A3	NA	NA	-0.920564	0.585456	NA	NA
rs6604	rs6604	9	139934107	SLC34A3	-1.22516	0.649681	NA	NA	NA	NA
rs7027646	rs7027646	9	140221582	SLC34A3	NA	NA	-0.554692	0.877569	NA	NA
rs7030467	NA	9	139487366	SLC34A3	NA	NA	-0.782256	0.831622	NA	NA
rs7037200	rs7037200	9	140399983	SLC34A3	NA	NA	-0.710476	0.806321	NA	NA
rs7041806	rs7041806	9	139648298	SLC34A3	NA	NA	-0.590297	0.839522	NA	NA
rs7042567	rs7042567	9	140917391	SLC34A3	-1.03203	0.78149	NA	NA	NA	NA
rs73554034	rs73554034	9	139614716	SLC34A3	NA	NA	-1.16598	0.789264	NA	NA
rs73566945	NA	9	139327599	SLC34A3	NA	NA	-0.666349	0.829606	NA	NA
rs7389423	rs7389423	9	140250818	SLC34A3	NA	NA	-1.00835	0.773143	NA	NA
rs7469569	rs7469569	9	139926402	SLC34A3	-0.703216	0.809632	NA	NA	NA	NA
rs75122415	rs75122415	9	139535153	SLC34A3	NA	NA	-1.02246	0.712733	NA	NA
rs76047384	rs76047384	9	140738371	SLC34A3	-0.678638	0.881102	NA	NA	NA	NA
rs76717639	rs76717639	9	139583245	SLC34A3	NA	NA	0.943275	0.753898	NA	NA
rs9410127	rs9410127	9	140629940	SLC34A3	-0.550408	0.845534	NA	NA	NA	NA
rs9411298	rs9411298	9	139934907	SLC34A3	-1.00558	0.873773	NA	NA	NA	NA
JHU_9.98112294	NA	9	98112295	SLC35D2	-0.370181	0.835145	-0.399082	0.796397	NA	NA
JHU_9.98270323	rs28475503	9	98270324	SLC35D2	0.148285	0.842828	0.18464	0.702685	NA	NA
JHU_9.98670140	NA	9	98670141	SLC35D2	NA	NA	-0.180556	0.862399	NA	NA
JHU_9.98690792	rs112483582	9	98690793	SLC35D2	0.330722	0.84153	NA	NA	NA	NA
JHU_9.98983326	NA	9	98983327	SLC35D2	0.253102	0.841394	NA	NA	NA	NA
JHU_9.99290867	rs150024680	9	99290868	SLC35D2	NA	NA	-0.492166	0.59538	NA	NA
JHU_9.99411859	NA	9	99411860	SLC35D2	0.14153	0.879908	NA	NA	NA	NA
JHU_9.99511626	rs80316325	9	99511627	SLC35D2	-0.454198	0.747239	NA	NA	NA	NA
JHU_9.99546125	rs60985318	9	99546126	SLC35D2	0.164448	0.773982	NA	NA	NA	NA
JHU_9.99873672	rs113424955	9	99873673	SLC35D2	0.375402	0.6802	NA	NA	NA	NA
JHU_9.99943198	rs115068124	9	99943199	SLC35D2	0.327983	0.750198	NA	NA	NA	NA
exm764841	rs34073647	9	99581676	SLC35D2	0.254536	0.738281	NA	NA	NA	NA
rs10115814	rs10115814	9	99606224	SLC35D2	NA	NA	-0.203895	0.85962	NA	NA
rs10124911	rs10124911	9	99567384	SLC35D2	-0.199811	0.563821	NA	NA	NA	NA
rs1046795	rs1046795	9	99655358	SLC35D2	-0.174156	0.812963	NA	NA	NA	NA
rs10512248	rs10512248	9	98259703	SLC35D2	0.154812	0.833053	0.191487	0.674322	NA	NA
rs10733574	rs10733574	9	98482261	SLC35D2	NA	NA	0.204622	0.617274	NA	NA
rs10816533	rs10816533	9	99539138	SLC35D2	0.201105	0.516165	NA	NA	NA	NA
rs10820564	rs10820564	9	99171631	SLC35D2	NA	NA	0.166271	0.857994	NA	NA
rs10978965	rs10978965	9	99546108	SLC35D2	-0.199811	0.563821	NA	NA	NA	NA
rs10985499	rs10985499	9	98603006	SLC35D2	NA	NA	-0.163066	0.846151	NA	NA
rs10989497	rs10989497	9	98924140	SLC35D2	0.188539	0.86438	NA	NA	NA	NA
rs115919697	rs115919697	9	100143777	SLC35D2	-0.269223	0.808402	NA	NA	NA	NA
rs12115508	rs12115508	9	98946739	SLC35D2	0.179275	0.870205	NA	NA	NA	NA
rs12338220	rs12338220	9	99330052	SLC35D2	0.161791	0.838103	NA	NA	NA	NA
rs12340338	rs12340338	9	99370368	SLC35D2	0.190676	0.770885	NA	NA	NA	NA
rs12345187	rs12345187	9	98668370	SLC35D2	NA	NA	-0.188877	0.852345	NA	NA
rs1596359	rs1596359	9	99487607	SLC35D2	NA	NA	0.176517	0.785392	NA	NA
rs16911346	rs200831134	9	99349827	SLC35D2	NA	NA	0.201636	0.757145	NA	NA
rs1967908	rs1967908	9	98479529	SLC35D2	NA	NA	0.204622	0.617274	NA	NA
rs1983828	rs1983828	9	99040501	SLC35D2	NA	NA	0.196606	0.848102	NA	NA
rs2083825	rs2083825	9	99461810	SLC35D2	-0.244742	0.725194	-0.250439	0.702833	NA	NA
rs2165890	rs2165890	9	99448564	SLC35D2	-0.289528	0.346779	-0.233466	0.692453	NA	NA
rs28469297	rs28469297	9	98280788	SLC35D2	NA	NA	0.150722	0.872233	NA	NA
rs3892706	rs3892706	9	98938479	SLC35D2	0.240679	0.522309	NA	NA	NA	NA
rs4448343	rs74874342	9	98266370	SLC35D2	0.148063	0.843217	0.185001	0.700732	NA	NA
rs4562454	rs4562454	9	98840796	SLC35D2	-0.163992	0.853597	NA	NA	NA	NA
rs4743061	rs4743061	9	99973826	SLC35D2	-0.148385	0.861161	NA	NA	NA	NA
rs4743598	rs4743598	9	98918433	SLC35D2	-0.283603	0.856854	-0.306047	0.829937	NA	NA
rs56087859	rs56087859	9	99293036	SLC35D2	NA	NA	0.266293	0.847128	NA	NA
rs56380697	rs56380697	9	98373651	SLC35D2	NA	NA	-0.165672	0.84069	NA	NA
rs7040493	rs7040493	9	99620277	SLC35D2	-0.193474	0.691668	NA	NA	NA	NA
rs7048229	rs7048229	9	98996534	SLC35D2	0.158501	0.844006	NA	NA	NA	NA
rs75700654	rs75700654	9	99475986	SLC35D2	0.181312	0.869799	NA	NA	NA	NA
rs7848710	rs7848710	9	99589296	SLC35D2	0.164448	0.773982	NA	NA	NA	NA
rs7857544	rs7857544	9	98936624	SLC35D2	0.190026	0.684595	NA	NA	NA	NA
rs7866422	rs7866422	9	99294285	SLC35D2	NA	NA	0.171448	0.787965	NA	NA
rs7869415	rs7869415	9	99311177	SLC35D2	0.157841	0.844561	NA	NA	NA	NA
rs79254957	rs79254957	9	98800796	SLC35D2	0.330722	0.84153	NA	NA	NA	NA
rs79287726	rs79287726	9	98810873	SLC35D2	-0.246827	0.853253	NA	NA	NA	NA
rs9886834	rs9886834	9	99417000	SLC35D2	-0.193385	0.859145	-0.207464	0.836379	NA	NA
JHU_9.107078328	rs190197671	9	107078329	SLC44A1	-0.297042	0.850844	NA	NA	NA	NA
JHU_9.107093555	rs76119793	9	107093556	SLC44A1	0.377477	0.852876	NA	NA	NA	NA
JHU_9.107115936	rs60507042	9	107115937	SLC44A1	-0.375177	0.854804	NA	NA	NA	NA
JHU_9.107455496	rs113703922	9	107455497	SLC44A1	-0.28411	0.840855	-0.220513	0.852008	NA	NA
JHU_9.107601800	rs199703683	9	107601801	SLC44A1	-0.169359	0.841124	-0.138231	0.8303	NA	NA
JHU_9.107715127	rs79949216	9	107715128	SLC44A1	-0.330224	0.858213	NA	NA	NA	NA
JHU_9.107974684	rs1533115	9	107974685	SLC44A1	-0.226384	0.728371	NA	NA	NA	NA
JHU_9.107974687	rs7868436	9	107974688	SLC44A1	-0.232367	0.81225	NA	NA	NA	NA
JHU_9.108135622	rs80334047	9	108135623	SLC44A1	0.503208	0.533565	0.306218	0.803743	NA	NA
JHU_9.108154681	rs201282100	9	108154682	SLC44A1	-0.249102	0.837513	-0.180814	0.870535	NA	NA
JHU_9.109063757	rs79848722	9	109063758	SLC44A1	NA	NA	0.267585	0.835179	NA	NA
exm769098	rs33918808	9	107579632	SLC44A1	-0.254503	0.863508	NA	NA	NA	NA
rs10116626	rs10116626	9	107122027	SLC44A1	NA	NA	-0.154173	0.877569	NA	NA
rs10120372	rs10120372	9	108440542	SLC44A1	-0.251232	0.826233	NA	NA	NA	NA
rs10733555	rs10733555	9	108471563	SLC44A1	0.188275	0.877365	NA	NA	NA	NA
rs10991420	rs10991420	9	107691645	SLC44A1	NA	NA	0.183474	0.877569	NA	NA
rs112874202	rs112874202	9	107765592	SLC44A1	NA	NA	-0.228768	0.857994	NA	NA
rs115883100	rs115883100	9	107613082	SLC44A1	0.373952	0.693795	0.315927	0.607085	NA	NA
rs12000285	rs12000285	9	108615909	SLC44A1	-0.327579	0.839477	NA	NA	NA	NA
rs12002586	rs12002586	9	108971796	SLC44A1	0.279215	0.781335	NA	NA	NA	NA
rs12003257	rs12003257	9	107294021	SLC44A1	NA	NA	0.177732	0.793253	NA	NA
rs12349993	rs12349993	9	107293507	SLC44A1	NA	NA	0.167125	0.796638	NA	NA
rs12553329	rs12553329	9	107698322	SLC44A1	-0.389772	0.84427	NA	NA	NA	NA
rs13290420	rs13290420	9	107648965	SLC44A1	0.181775	0.874871	NA	NA	NA	NA
rs13295440	rs13295440	9	107929206	SLC44A1	-0.209319	0.859448	NA	NA	NA	NA
rs1354892	rs1354892	9	107050093	SLC44A1	NA	NA	-0.178188	0.786848	NA	NA
rs1523668	rs1523668	9	107293126	SLC44A1	NA	NA	0.152684	0.842044	NA	NA
rs1809921	rs1809921	9	107814671	SLC44A1	0.209595	0.766502	NA	NA	NA	NA
rs1809922	rs1809922	9	107814518	SLC44A1	0.183508	0.852581	NA	NA	NA	NA
rs2122582	rs2122582	9	107009131	SLC44A1	NA	NA	0.149484	0.82571	NA	NA
rs2246841	rs2246841	9	107602666	SLC44A1	-0.222926	0.795616	-0.162115	0.839265	NA	NA
rs2274873	rs2274873	9	107602678	SLC44A1	0.408697	0.65777	0.25242	0.84381	NA	NA
rs2417531	rs2417531	9	107263182	SLC44A1	NA	NA	0.147795	0.876235	NA	NA
rs2472516	rs2472516	9	107716396	SLC44A1	NA	NA	-0.137691	0.869534	NA	NA
rs2482432	rs2482432	9	107543172	SLC44A1	NA	NA	-0.182176	0.879446	NA	NA
rs3199966	rs3199966	9	108147763	SLC44A1	NA	NA	0.135212	0.857061	NA	NA
rs328879	rs328879	9	107789252	SLC44A1	-0.208377	0.71473	-0.124678	0.872392	NA	NA
rs35211598	rs35211598	9	107910242	SLC44A1	NA	NA	0.145803	0.870257	NA	NA
rs370629	rs370629	9	107989797	SLC44A1	0.279201	0.346822	NA	NA	NA	NA
rs376926	rs376926	9	108058559	SLC44A1	-0.188	0.807792	NA	NA	NA	NA
rs390253	rs390253	9	107969815	SLC44A1	0.16372	0.870432	NA	NA	NA	NA
rs395992	rs395992	9	107973277	SLC44A1	-0.226384	0.728371	NA	NA	NA	NA
rs4149297	rs4149297	9	107604104	SLC44A1	0.408697	0.65777	0.25242	0.84381	NA	NA
rs4149310	rs4149310	9	107589134	SLC44A1	0.22131	0.865544	NA	NA	NA	NA
rs4323527	rs4323527	9	108758634	SLC44A1	0.163433	0.876234	NA	NA	NA	NA
rs446303	rs446303	9	107810644	SLC44A1	0.210175	0.772894	NA	NA	NA	NA
rs4743707	rs4743707	9	107076147	SLC44A1	NA	NA	-0.138342	0.864823	NA	NA
rs62568218	rs62568218	9	107713236	SLC44A1	-0.330224	0.858213	NA	NA	NA	NA
rs7026705	rs7026705	9	107331504	SLC44A1	-0.15903	0.862125	NA	NA	NA	NA
rs7034136	rs7034136	9	108137135	SLC44A1	NA	NA	0.150763	0.831628	NA	NA
rs7039618	rs7039618	9	108457806	SLC44A1	0.189685	0.861501	NA	NA	NA	NA
rs72742544	rs72742544	9	107956113	SLC44A1	-0.260534	0.873443	NA	NA	NA	NA
rs73510211	rs73510211	9	108017713	SLC44A1	-0.334524	0.762283	NA	NA	NA	NA
rs73512657	rs73512657	9	108919321	SLC44A1	-0.217953	0.873443	NA	NA	NA	NA
rs73521841	rs73521841	9	107618734	SLC44A1	-0.177741	0.867774	NA	NA	NA	NA
rs74960865	rs74960865	9	107791755	SLC44A1	-0.221766	0.650034	NA	NA	NA	NA
rs76996768	rs76996768	9	107557177	SLC44A1	-0.347599	0.843001	NA	NA	NA	NA
rs78201960	rs78201960	9	108199362	SLC44A1	0.434222	0.810953	NA	NA	NA	NA
rs7847744	rs7847744	9	107992004	SLC44A1	-0.334524	0.762283	NA	NA	NA	NA
rs7852858	rs7852858	9	107360910	SLC44A1	-0.304756	0.739566	NA	NA	NA	NA
rs7865251	rs7865251	9	107793488	SLC44A1	-0.219188	0.85402	NA	NA	NA	NA
JHU_9.114697881	rs76275699	9	114697882	SLC46A2	-0.607556	0.841955	NA	NA	NA	NA
JHU_9.115594774	NA	9	115594775	SLC46A2	-1.40651	0.81881	NA	NA	NA	NA
JHU_9.115624220	rs113452551	9	115624221	SLC46A2	1.06641	0.837889	NA	NA	NA	NA
JHU_9.115639598	rs62576456	9	115639599	SLC46A2	NA	NA	-0.867454	0.877787	NA	NA
JHU_9.115786766	rs75126902	9	115786767	SLC46A2	-1.21638	0.882319	NA	NA	NA	NA
JHU_9.115787457	rs10448273	9	115787458	SLC46A2	0.599845	0.821064	NA	NA	NA	NA
JHU_9.115980658	NA	9	115980659	SLC46A2	0.585071	0.805833	NA	NA	NA	NA
JHU_9.116000773	rs76366263	9	116000774	SLC46A2	NA	NA	-1.28101	0.683038	NA	NA
JHU_9.116209602	NA	9	116209603	SLC46A2	0.692308	0.81955	NA	NA	NA	NA
JHU_9.116517866	rs112180049	9	116517867	SLC46A2	1.33428	0.821895	-1.0923	0.810118	NA	NA
rs10759519	rs10759519	9	114703920	SLC46A2	0.846774	0.712347	NA	NA	NA	NA
rs10759638	rs10759638	9	116042492	SLC46A2	NA	NA	-0.440351	0.87527	NA	NA
rs10817520	rs10817520	9	116555661	SLC46A2	NA	NA	0.690922	0.876965	NA	NA
rs10981540	rs10981540	9	115666561	SLC46A2	-0.761212	0.872464	NA	NA	NA	NA
rs10981590	rs10981590	9	115760561	SLC46A2	-1.05007	0.725864	NA	NA	NA	NA
rs10981669	rs10981669	9	115938318	SLC46A2	0.657096	0.825049	NA	NA	NA	NA
rs10981861	rs10981861	9	116415595	SLC46A2	1.20253	0.580716	NA	NA	NA	NA
rs113536215	NA	9	115652890	SLC46A2	-0.924966	0.784973	NA	NA	NA	NA
rs12115363	rs12115363	9	115716647	SLC46A2	0.569041	0.859479	NA	NA	NA	NA
rs12338324	rs12338324	9	114870301	SLC46A2	-0.589564	0.858958	NA	NA	NA	NA
rs13289462	rs13289462	9	116018844	SLC46A2	0.912212	0.878216	NA	NA	NA	NA
rs13299128	rs13299128	9	114721455	SLC46A2	1.32929	0.531666	NA	NA	NA	NA
rs1539341	rs1539341	9	115616110	SLC46A2	0.712197	0.739102	NA	NA	NA	NA
rs16908855	rs16908855	9	116514497	SLC46A2	0.613177	0.881161	NA	NA	NA	NA
rs17813944	rs17813944	9	115415254	SLC46A2	-1.37599	0.828389	NA	NA	NA	NA
rs17828145	rs17828145	9	115865501	SLC46A2	NA	NA	-1.11864	0.649678	NA	NA
rs1805313	rs1805313	9	116151191	SLC46A2	0.632585	0.766502	NA	NA	NA	NA
rs2762475	rs2762475	9	114888516	SLC46A2	NA	NA	0.527733	0.747747	NA	NA
rs315691	rs315691	9	114714564	SLC46A2	0.833728	0.559156	NA	NA	NA	NA
rs3849120	rs3849120	9	114858776	SLC46A2	-0.589179	0.860648	NA	NA	NA	NA
rs3903907	rs3903907	9	115724549	SLC46A2	0.60656	0.845516	-0.492772	0.845002	NA	NA
rs4636275	rs4636275	9	116097493	SLC46A2	NA	NA	-0.574311	0.737446	NA	NA
rs4978489	rs4978489	9	115167146	SLC46A2	-0.634711	0.865642	NA	NA	NA	NA
rs4979071	rs4979071	9	114758073	SLC46A2	0.895509	0.680654	NA	NA	NA	NA
rs4979073	rs4979073	9	114774328	SLC46A2	0.649091	0.80789	NA	NA	NA	NA
rs4979078	rs4979078	9	114823121	SLC46A2	-0.953534	0.341646	NA	NA	NA	NA
rs4979278	NA	9	116498472	SLC46A2	0.766901	0.880511	NA	NA	NA	NA
rs518636	rs518636	9	116363146	SLC46A2	NA	NA	-0.466865	0.873394	NA	NA
rs56704750	rs56704750	9	116445345	SLC46A2	-0.6362	0.827228	NA	NA	NA	NA
rs56828590	rs56828590	9	116510989	SLC46A2	NA	NA	0.56	0.865759	NA	NA
rs618624	rs618624	9	116416163	SLC46A2	0.651551	0.815425	NA	NA	NA	NA
rs6477925	rs6477925	9	115155264	SLC46A2	0.597784	0.806406	NA	NA	NA	NA
rs6477997	rs6477997	9	115981113	SLC46A2	0.585071	0.805833	NA	NA	NA	NA
rs7020864	rs7020864	9	115714804	SLC46A2	NA	NA	-0.418444	0.876648	NA	NA
rs7035841	rs7035841	9	116156917	SLC46A2	1.43637	0.835882	NA	NA	NA	NA
rs7037774	rs7037774	9	116560635	SLC46A2	1.67275	0.740784	NA	NA	NA	NA
rs7038021	rs7038021	9	115709672	SLC46A2	-0.832551	0.850482	NA	NA	NA	NA
rs7040954	rs7040954	9	115666959	SLC46A2	-1.28437	0.861847	NA	NA	NA	NA
rs7041171	rs7041171	9	114701630	SLC46A2	-0.710525	0.871841	NA	NA	NA	NA
rs7041597	rs7041597	9	114701909	SLC46A2	0.578397	0.851857	NA	NA	NA	NA
rs73544501	rs73544501	9	115786714	SLC46A2	0.543997	0.881648	NA	NA	NA	NA
rs747066	rs747066	9	115698346	SLC46A2	0.715983	0.822526	NA	NA	NA	NA
rs76653377	rs76653377	9	116598076	SLC46A2	1.2328	0.700249	NA	NA	NA	NA
rs77132959	rs77132959	9	116408093	SLC46A2	0.788207	0.857372	NA	NA	NA	NA
rs77331347	rs77331347	9	116368614	SLC46A2	1.31625	0.802257	NA	NA	NA	NA
rs7862690	rs7862690	9	115137476	SLC46A2	-0.498802	0.882109	NA	NA	NA	NA
rs7864777	rs7864777	9	114710106	SLC46A2	0.891055	0.877867	NA	NA	NA	NA
rs79626809	rs79626809	9	116583371	SLC46A2	0.836447	0.773032	NA	NA	NA	NA
JHU_9.1078675	rs7869780	9	1078676	SMARCA2	-0.319217	0.837453	NA	NA	NA	NA
JHU_9.1079036	rs115564216	9	1079037	SMARCA2	NA	NA	-0.124411	0.811824	NA	NA
JHU_9.1175357	rs7469751	9	1175358	SMARCA2	NA	NA	-0.110529	0.78699	NA	NA
JHU_9.1487314	rs10810238	9	1487315	SMARCA2	NA	NA	-0.124571	0.825737	NA	NA
JHU_9.1521364	rs58329638	9	1521365	SMARCA2	NA	NA	0.20968	0.577877	NA	NA
JHU_9.2326335	rs17407787	9	2326336	SMARCA2	-0.261545	0.859479	NA	NA	NA	NA
JHU_9.2362183	NA	9	2362184	SMARCA2	-0.207683	0.821297	NA	NA	NA	NA
JHU_9.2418645	rs73641130	9	2418646	SMARCA2	NA	NA	-0.0819684	0.873383	NA	NA
JHU_9.2687793	rs10115227	9	2687794	SMARCA2	NA	NA	0.139593	0.803139	NA	NA
JHU_9.2788374	rs148934727	9	2788375	SMARCA2	0.290574	0.868236	NA	NA	NA	NA
JHU_9.2933321	rs10046822	9	2933322	SMARCA2	0.274513	0.627117	NA	NA	NA	NA
JHU_9.2957888	NA	9	2957889	SMARCA2	NA	NA	-0.0741558	0.86003	NA	NA
JHU_9.3172215	rs73377955	9	3172216	SMARCA2	NA	NA	-0.130255	0.790036	NA	NA
JHU_9.3177482	NA	9	3177483	SMARCA2	NA	NA	-0.108913	0.871169	NA	NA
rs10115891	rs10115891	9	1467096	SMARCA2	0.280087	0.853668	NA	NA	NA	NA
rs10123371	rs10123371	9	2361656	SMARCA2	0.302015	0.302136	NA	NA	NA	NA
rs1015250	NA	9	1823774	SMARCA2	0.217647	0.855127	NA	NA	NA	NA
rs10511431	rs10511431	9	1793515	SMARCA2	NA	NA	-0.0697192	0.873465	NA	NA
rs10738237	rs10738237	9	1158171	SMARCA2	NA	NA	0.0697397	0.858192	NA	NA
rs10756927	rs10756927	9	1816322	SMARCA2	0.232476	0.836663	NA	NA	NA	NA
rs10757276	rs10757276	9	2220915	SMARCA2	NA	NA	0.08529	0.829892	NA	NA
rs10811632	rs10811632	9	2196624	SMARCA2	NA	NA	-0.114333	0.808142	NA	NA
rs10812474	rs10812474	9	2691446	SMARCA2	NA	NA	0.139593	0.803139	NA	NA
rs10812526	rs10812526	9	2721249	SMARCA2	0.257493	0.553199	NA	NA	NA	NA
rs10813628	rs10813628	9	3176796	SMARCA2	NA	NA	0.0959463	0.70726	NA	NA
rs10959332	rs10959332	9	1095188	SMARCA2	0.248712	0.808672	NA	NA	NA	NA
rs10960072	rs10960072	9	1174357	SMARCA2	NA	NA	-0.105721	0.843443	NA	NA
rs10960113	rs10960113	9	1179531	SMARCA2	-0.219806	0.864617	NA	NA	NA	NA
rs10964798	rs10964798	9	2111511	SMARCA2	NA	NA	-0.0698864	0.868916	NA	NA
rs10965939	rs10965939	9	2367234	SMARCA2	-0.246195	0.760728	NA	NA	NA	NA
rs10970477	rs10970477	9	3178293	SMARCA2	0.213203	0.878381	NA	NA	NA	NA
rs1113842	rs1113842	9	2379343	SMARCA2	0.223829	0.635593	NA	NA	NA	NA
rs115040180	rs115040180	9	2849929	SMARCA2	-0.364962	0.849872	NA	NA	NA	NA
rs12338622	rs12338622	9	2437565	SMARCA2	-0.303522	0.843576	NA	NA	NA	NA
rs12344150	rs12344150	9	1216069	SMARCA2	NA	NA	0.0697958	0.857984	NA	NA
rs12376633	rs12376633	9	1814435	SMARCA2	-0.343496	0.80139	NA	NA	NA	NA
rs12683735	rs12683735	9	1668830	SMARCA2	0.232969	0.811729	NA	NA	NA	NA
rs12685379	rs12685379	9	1810152	SMARCA2	-0.220927	0.87215	NA	NA	NA	NA
rs1323243	rs1323243	9	1689357	SMARCA2	-0.176642	0.872169	-0.0904993	0.735604	NA	NA
rs13289636	rs13289636	9	2338586	SMARCA2	NA	NA	-0.13506	0.757033	NA	NA
rs13294756	rs13294756	9	2734038	SMARCA2	0.318632	0.732922	NA	NA	NA	NA
rs13297826	rs13297826	9	1183695	SMARCA2	-0.219806	0.864617	NA	NA	NA	NA
rs13302695	rs13302695	9	1966660	SMARCA2	NA	NA	0.0610454	0.879154	NA	NA
rs1331824	rs1331824	9	2380408	SMARCA2	-0.184349	0.803532	NA	NA	NA	NA
rs1378062	rs1378062	9	2751726	SMARCA2	0.217647	0.783838	NA	NA	NA	NA
rs1408329	rs1408329	9	2288647	SMARCA2	-0.246076	0.622878	NA	NA	NA	NA
rs1537966	rs79014892	9	1625303	SMARCA2	NA	NA	0.118579	0.648821	NA	NA
rs16905627	rs16905627	9	2389032	SMARCA2	0.379218	0.381134	NA	NA	NA	NA
rs2104836	rs2104836	9	1860738	SMARCA2	0.206595	0.838041	NA	NA	NA	NA
rs2785727	NA	9	1577505	SMARCA2	NA	NA	0.0655186	0.863082	NA	NA
rs2889293	rs2889293	9	2435209	SMARCA2	0.209964	0.783308	0.0689612	0.868452	NA	NA
rs33974910	rs33974910	9	2624476	SMARCA2	0.261865	0.871883	NA	NA	NA	NA
rs3793479	rs3793479	9	2038766	SMARCA2	0.193186	0.82315	NA	NA	NA	NA
rs3904463	rs3904463	9	3049080	SMARCA2	NA	NA	0.0870641	0.874751	NA	NA
rs4085850	rs4085850	9	1305828	SMARCA2	0.253017	0.867063	NA	NA	NA	NA
rs4741748	rs4741748	9	2626851	SMARCA2	-0.187241	0.851453	NA	NA	NA	NA
rs56275566	rs56275566	9	2050559	SMARCA2	0.405202	0.859009	NA	NA	NA	NA
rs62529082	rs62529082	9	2337554	SMARCA2	-0.307571	0.873419	NA	NA	NA	NA
rs6474549	rs6474549	9	1052434	SMARCA2	NA	NA	-0.0626341	0.880099	NA	NA
rs650902	rs650902	9	1358574	SMARCA2	NA	NA	-0.0814462	0.740455	NA	NA
rs652810	rs652810	9	1358133	SMARCA2	NA	NA	0.100853	0.554196	NA	NA
rs682927	rs682927	9	1358244	SMARCA2	NA	NA	0.101931	0.733474	NA	NA
rs7022086	rs7022086	9	2624104	SMARCA2	0.289289	0.737213	0.11842	0.69409	NA	NA
rs7030433	rs7030433	9	2409096	SMARCA2	-0.218393	0.777809	NA	NA	NA	NA
rs7048743	rs7048743	9	2426985	SMARCA2	0.221534	0.873248	NA	NA	NA	NA
rs73374001	rs73374001	9	1265510	SMARCA2	NA	NA	-0.0908698	0.830686	NA	NA
rs73639908	rs73639908	9	3025652	SMARCA2	NA	NA	-0.0762774	0.84851	NA	NA
rs75513241	rs75513241	9	1232465	SMARCA2	NA	NA	0.11053	0.804287	NA	NA
rs75539237	rs75539237	9	2365683	SMARCA2	NA	NA	-0.164998	0.804858	NA	NA
rs76078579	rs76078579	9	2486279	SMARCA2	NA	NA	0.13371	0.862332	NA	NA
rs763579	rs763579	9	2612738	SMARCA2	0.414839	0.620855	NA	NA	NA	NA
rs771889	rs771889	9	1639619	SMARCA2	NA	NA	0.0730762	0.869341	NA	NA
rs7861955	rs7861955	9	1966150	SMARCA2	NA	NA	-0.100236	0.762205	NA	NA
rs78876287	rs78876287	9	1637207	SMARCA2	NA	NA	0.126208	0.816195	NA	NA
rs944608	rs944608	9	1528388	SMARCA2	NA	NA	-0.0754375	0.817345	NA	NA
rs955956	rs80091728	9	1505268	SMARCA2	NA	NA	-0.116426	0.641813	NA	NA
rs9644866	rs9644866	9	2290590	SMARCA2	0.168697	0.862516	NA	NA	NA	NA
JHU_9.106187904	NA	9	106187905	SMC2	0.476639	0.27487	NA	NA	NA	NA
JHU_9.106189257	rs80165451	9	106189258	SMC2	NA	NA	0.197566	0.778426	NA	NA
JHU_9.106599021	rs41439245	9	106599022	SMC2	0.168921	0.872657	NA	NA	NA	NA
JHU_9.106599780	rs80188233	9	106599781	SMC2	NA	NA	0.199744	0.748553	NA	NA
JHU_9.106599799	rs73662940	9	106599800	SMC2	0.168921	0.872657	NA	NA	NA	NA
JHU_9.106910677	NA	9	106910678	SMC2	NA	NA	0.239293	0.851935	NA	NA
JHU_9.107078328	rs190197671	9	107078329	SMC2	0.239366	0.812618	NA	NA	NA	NA
JHU_9.107100154	rs112705307	9	107100155	SMC2	0.305528	0.853597	0.287022	0.673699	NA	NA
JHU_9.107152466	rs149217797	9	107152467	SMC2	0.29673	0.880886	NA	NA	NA	NA
JHU_9.107344827	rs7856782	9	107344828	SMC2	NA	NA	-0.0990362	0.83757	NA	NA
JHU_9.107601800	rs199703683	9	107601801	SMC2	0.161611	0.649037	NA	NA	NA	NA
JHU_9.107662707	rs2777789	9	107662708	SMC2	-0.170724	0.844561	NA	NA	NA	NA
JHU_9.107689503	NA	9	107689504	SMC2	NA	NA	-0.15388	0.836945	NA	NA
JHU_9.107701236	rs367716363	9	107701237	SMC2	-0.264915	0.367128	NA	NA	NA	NA
JHU_9.107870586	NA	9	107870587	SMC2	0.185651	0.75376	0.113683	0.847289	NA	NA
rs10512321	rs10512321	9	106721804	SMC2	0.132127	0.869391	NA	NA	NA	NA
rs10820639	rs10820639	9	107170699	SMC2	-0.147126	0.881435	NA	NA	NA	NA
rs10990533	rs10990533	9	105858882	SMC2	NA	NA	0.17977	0.864907	NA	NA
rs10990599	rs10990599	9	105942389	SMC2	NA	NA	-0.203577	0.788109	NA	NA
rs10990869	rs10990869	9	106417844	SMC2	NA	NA	-0.0921986	0.857503	NA	NA
rs10991229	rs10991229	9	107109828	SMC2	-0.182049	0.68717	NA	NA	NA	NA
rs10991411	rs10991411	9	107684276	SMC2	NA	NA	0.0982772	0.856715	NA	NA
rs10991418	rs10991418	9	107688770	SMC2	-0.174699	0.864165	NA	NA	NA	NA
rs10991420	rs10991420	9	107691645	SMC2	-0.183443	0.85213	NA	NA	NA	NA
rs10991428	rs10991428	9	107703923	SMC2	-0.18531	0.853336	NA	NA	NA	NA
rs10991516	rs10991516	9	107833459	SMC2	-0.174796	0.834755	NA	NA	NA	NA
rs114718274	rs114718274	9	107692515	SMC2	0.281097	0.811483	NA	NA	NA	NA
rs12236470	rs12236470	9	106858851	SMC2	NA	NA	0.238818	0.85201	NA	NA
rs12684679	rs12684679	9	107506047	SMC2	-0.122189	0.852117	NA	NA	NA	NA
rs12686342	rs12686342	9	106176736	SMC2	NA	NA	-0.122692	0.872636	NA	NA
rs13289046	rs13289046	9	107852679	SMC2	0.160753	0.764983	NA	NA	NA	NA
rs13291117	rs13291117	9	107679425	SMC2	NA	NA	-0.144597	0.870535	NA	NA
rs13302146	rs13302146	9	106013437	SMC2	NA	NA	0.15122	0.878251	NA	NA
rs1415686	rs1415686	9	106236224	SMC2	NA	NA	-0.184951	0.863585	NA	NA
rs1439190	rs1439190	9	106581950	SMC2	0.132485	0.818755	NA	NA	NA	NA
rs1523678	rs1523678	9	107360851	SMC2	NA	NA	-0.0990362	0.83757	NA	NA
rs1536895	rs1536895	9	106793726	SMC2	0.351678	0.749063	NA	NA	NA	NA
rs1839166	rs1839166	9	105937834	SMC2	0.151339	0.833767	NA	NA	NA	NA
rs1851725	rs1851725	9	107360826	SMC2	NA	NA	-0.0990362	0.83757	NA	NA
rs1936739	rs1936739	9	106235615	SMC2	NA	NA	-0.109099	0.812493	NA	NA
rs2000069	rs2000069	9	107635869	SMC2	-0.201575	0.875423	NA	NA	NA	NA
rs201329576	rs201329576	9	107748002	SMC2	-0.169247	0.798435	NA	NA	NA	NA
rs2230806	rs2230806	9	107620867	SMC2	-0.167584	0.761303	-0.128517	0.703645	NA	NA
rs2422493	rs2422493	9	107690995	SMC2	NA	NA	-0.0895591	0.877351	NA	NA
rs2516313	rs2516313	9	107685542	SMC2	NA	NA	-0.101042	0.836228	NA	NA
rs2575879	rs2575879	9	107668825	SMC2	-0.220331	0.725975	NA	NA	NA	NA
rs2740484	rs2740484	9	107551180	SMC2	-0.247597	0.866059	NA	NA	NA	NA
rs2777788	rs2777788	9	107662701	SMC2	-0.170724	0.844561	NA	NA	NA	NA
rs2777792	rs2777792	9	107663094	SMC2	-0.170724	0.844561	NA	NA	NA	NA
rs2791950	rs2791950	9	107662691	SMC2	-0.170724	0.844561	NA	NA	NA	NA
rs2900373	rs2900373	9	107380414	SMC2	NA	NA	-0.0990362	0.83757	NA	NA
rs2937359	rs2937359	9	107839841	SMC2	-0.163215	0.794062	NA	NA	NA	NA
rs2937371	rs2937371	9	107826753	SMC2	NA	NA	-0.0834361	0.878065	NA	NA
rs2980083	rs2980083	9	107691362	SMC2	NA	NA	-0.0959527	0.866886	NA	NA
rs303543	rs303543	9	106173210	SMC2	-0.158517	0.650572	NA	NA	NA	NA
rs303585	rs303585	9	106034122	SMC2	NA	NA	-0.140916	0.783624	NA	NA
rs303635	rs303635	9	106148215	SMC2	-0.149133	0.847202	NA	NA	NA	NA
rs34165419	rs34165419	9	107676026	SMC2	NA	NA	-0.186742	0.844298	NA	NA
rs35017318	rs35017318	9	107867538	SMC2	NA	NA	-0.149538	0.86618	NA	NA
rs3905000	rs3905000	9	107657070	SMC2	0.170101	0.838538	NA	NA	NA	NA
rs4149261	rs4149261	9	107678278	SMC2	0.216794	0.869307	NA	NA	NA	NA
rs4149266	rs4149266	9	107662705	SMC2	-0.170724	0.844561	NA	NA	NA	NA
rs4149289	rs4149289	9	107611830	SMC2	NA	NA	0.135398	0.875141	NA	NA
rs4743805	rs4743805	9	107869834	SMC2	NA	NA	0.114259	0.760321	NA	NA
rs56042940	rs56042940	9	107687151	SMC2	NA	NA	-0.149175	0.868145	NA	NA
rs56873740	rs56873740	9	107873869	SMC2	0.258719	0.822044	NA	NA	NA	NA
rs58178130	rs58178130	9	106888517	SMC2	NA	NA	0.167212	0.828428	NA	NA
rs6479294	rs6479294	9	107850935	SMC2	-0.156523	0.862371	NA	NA	NA	NA
rs67928600	NA	9	107879488	SMC2	0.200724	0.841825	NA	NA	NA	NA
rs73519870	rs73519870	9	107589710	SMC2	0.193674	0.847398	0.129989	0.875141	NA	NA
rs73521841	rs73521841	9	107618734	SMC2	0.1316	0.8661	NA	NA	NA	NA
rs73659812	rs73659812	9	106213159	SMC2	0.171251	0.832869	NA	NA	NA	NA
rs73662937	rs73662937	9	106599580	SMC2	0.168921	0.872657	NA	NA	NA	NA
rs73664402	rs73664402	9	107820817	SMC2	0.153578	0.856042	NA	NA	NA	NA
rs7854755	rs7854755	9	107863050	SMC2	NA	NA	0.115401	0.7623	NA	NA
rs7856223	rs7856223	9	106453548	SMC2	NA	NA	0.0879772	0.868675	NA	NA
rs7867943	rs7867943	9	106409952	SMC2	NA	NA	-0.0949716	0.823209	NA	NA
rs902788	rs902788	9	107227109	SMC2	0.223317	0.834357	NA	NA	NA	NA
rs9695167	rs9695167	9	106169268	SMC2	-0.119365	0.881051	NA	NA	NA	NA
rs989125	rs989125	9	107860817	SMC2	0.12378	0.880817	NA	NA	NA	NA
JHU_9.72666843	rs2997660	9	72666844	SMC5	NA	NA	0.0843326	0.796213	NA	NA
JHU_9.72813080	NA	9	72813081	SMC5	NA	NA	-0.0625544	0.87387	NA	NA
JHU_9.72932881	rs375221726	9	72932882	SMC5	NA	NA	0.092319	0.769095	NA	NA
JHU_9.72954902	rs62570340	9	72954903	SMC5	NA	NA	0.0953385	0.819932	NA	NA
JHU_9.72983506	NA	9	72983507	SMC5	NA	NA	-0.0671076	0.821484	NA	NA
JHU_9.73122677	NA	9	73122678	SMC5	NA	NA	0.0929164	0.805481	NA	NA
JHU_9.73419617	rs62545983	9	73419618	SMC5	NA	NA	0.0994058	0.843059	NA	NA
JHU_9.73512440	rs56397557	9	73512441	SMC5	NA	NA	-0.0832855	0.866886	NA	NA
JHU_9.73802868	rs1329763	9	73802869	SMC5	0.0725368	0.814321	NA	NA	NA	NA
JHU_9.73806746	rs7860967	9	73806747	SMC5	0.0725368	0.814321	NA	NA	NA	NA
JHU_9.73887653	rs7041834	9	73887654	SMC5	-0.0911321	0.643744	-0.0588542	0.875141	NA	NA
JHU_9.73893950	rs73649706	9	73893951	SMC5	-0.0811392	0.731806	-0.0618306	0.844473	NA	NA
JHU_9.73893977	NA	9	73893978	SMC5	-0.0904598	0.583507	NA	NA	NA	NA
JHU_9.73897345	NA	9	73897346	SMC5	-0.089459	0.625746	NA	NA	NA	NA
rs10116974	rs10116974	9	73122567	SMC5	NA	NA	0.0978528	0.775509	NA	NA
rs10125617	rs10125617	9	72918167	SMC5	-0.117616	0.812605	NA	NA	NA	NA
rs10511981	rs10511981	9	72739478	SMC5	NA	NA	-0.0699747	0.737292	NA	NA
rs10511984	rs10511984	9	73170295	SMC5	-0.0882995	0.831744	NA	NA	NA	NA
rs10512009	rs10512009	9	73801266	SMC5	0.0676631	0.860447	NA	NA	NA	NA
rs10780851	rs10780851	9	72766144	SMC5	NA	NA	-0.0802861	0.686174	NA	NA
rs10780871	rs10780871	9	72783608	SMC5	NA	NA	-0.0650925	0.845403	NA	NA
rs10781005	rs10781005	9	73879320	SMC5	-0.0736099	0.820042	-0.0584174	0.87565	NA	NA
rs10781009	rs10781009	9	73886505	SMC5	-0.0825591	0.754814	NA	NA	NA	NA
rs10868890	rs10868890	9	73408518	SMC5	NA	NA	-0.0626825	0.7819	NA	NA
rs11142365	rs11142365	9	72933774	SMC5	NA	NA	-0.0784996	0.84619	NA	NA
rs11142792	rs11142792	9	73914256	SMC5	-0.0650486	0.876689	NA	NA	NA	NA
rs11790957	rs11790957	9	73200907	SMC5	-0.0920894	0.878032	NA	NA	NA	NA
rs1180109	rs1180109	9	72885267	SMC5	NA	NA	0.092319	0.769095	NA	NA
rs1180116	rs1180116	9	72897434	SMC5	NA	NA	0.092319	0.769095	NA	NA
rs1180117	rs1180117	9	72897440	SMC5	NA	NA	-0.0809139	0.65674	NA	NA
rs12350141	rs12350141	9	71886979	SMC5	-0.0650415	0.866538	NA	NA	NA	NA
rs1361028	rs115438731	9	73502636	SMC5	NA	NA	0.0947554	0.701475	NA	NA
rs1504383	rs1504383	9	73890030	SMC5	NA	NA	0.0600783	0.87698	NA	NA
rs1504388	rs1504388	9	73902470	SMC5	-0.0698954	0.847435	NA	NA	NA	NA
rs1566837	rs1566837	9	73915883	SMC5	-0.0738415	0.819192	NA	NA	NA	NA
rs17056622	rs17056622	9	73873692	SMC5	-0.083049	0.821895	NA	NA	NA	NA
rs1998972	rs1998972	9	72741312	SMC5	NA	NA	-0.07173	0.691678	NA	NA
rs2997668	rs2997668	9	72679678	SMC5	NA	NA	-0.0805831	0.638499	NA	NA
rs3010419	rs3010419	9	73536416	SMC5	-0.077298	0.853068	NA	NA	NA	NA
rs35534839	rs35534839	9	72840691	SMC5	NA	NA	-0.11187	0.810652	NA	NA
rs368684991	rs368684991	9	73881877	SMC5	-0.115526	0.393839	NA	NA	NA	NA
rs3812535	rs3812535	9	73222151	SMC5	-0.0901701	0.74082	NA	NA	NA	NA
rs4237238	rs4237238	9	72710563	SMC5	NA	NA	0.0845615	0.877162	NA	NA
rs4744600	rs4744600	9	73147528	SMC5	NA	NA	0.096314	0.842044	NA	NA
rs4744982	rs4744982	9	72749590	SMC5	NA	NA	-0.08504	0.740346	NA	NA
rs57833200	rs57833200	9	72767381	SMC5	NA	NA	-0.0573571	0.872955	NA	NA
rs6560182	rs6560182	9	73782712	SMC5	0.0725368	0.814321	NA	NA	NA	NA
rs72719036	rs72719036	9	72236131	SMC5	NA	NA	0.0924093	0.880629	NA	NA
rs72731739	rs72731739	9	73600931	SMC5	NA	NA	0.0981344	0.868452	NA	NA
rs7350298	NA	9	73402790	SMC5	NA	NA	0.0580032	0.873814	NA	NA
rs78300588	rs78300588	9	73293333	SMC5	-0.141758	0.824023	NA	NA	NA	NA
rs78573770	rs78573770	9	71894755	SMC5	0.122022	0.83318	NA	NA	NA	NA
JHU_9.32080491	rs73644607	9	32080492	SMU1	NA	NA	-0.155348	0.809409	NA	NA
JHU_9.32312517	NA	9	32312518	SMU1	NA	NA	0.0859407	0.880768	NA	NA
JHU_9.32405112	rs111390548	9	32405113	SMU1	NA	NA	0.0595332	0.874975	NA	NA
JHU_9.32938474	NA	9	32938475	SMU1	NA	NA	-0.055475	0.880045	NA	NA
JHU_9.33047210	NA	9	33047211	SMU1	NA	NA	0.0868349	0.850932	NA	NA
JHU_9.33309367	NA	9	33309368	SMU1	NA	NA	-0.141457	0.879671	NA	NA
JHU_9.33711280	rs10971651	9	33711281	SMU1	NA	NA	-0.107692	0.772745	NA	NA
JHU_9.33800933	NA	9	33800934	SMU1	0.125305	0.851494	NA	NA	NA	NA
JHU_9.33803238	NA	9	33803239	SMU1	NA	NA	-0.0604333	0.855483	NA	NA
JHU_9.33860116	rs56406036	9	33860117	SMU1	0.0828238	0.877731	NA	NA	NA	NA
JHU_9.33954266	rs553963	9	33954267	SMU1	NA	NA	-0.0602686	0.867668	NA	NA
rs10121647	rs10121647	9	34048755	SMU1	NA	NA	0.181746	0.750229	NA	NA
rs10758179	rs10758179	9	33023833	SMU1	NA	NA	0.0815563	0.852008	NA	NA
rs10970984	rs10970984	9	32452975	SMU1	NA	NA	0.103537	0.84097	NA	NA
rs10971679	rs10971679	9	33751865	SMU1	NA	NA	-0.0659448	0.839547	NA	NA
rs10971711	rs10971711	9	33815842	SMU1	NA	NA	0.127472	0.811799	NA	NA
rs114110943	rs114110943	9	33468801	SMU1	NA	NA	-0.142279	0.859139	NA	NA
rs12156557	NA	9	33602307	SMU1	-0.154324	0.840612	NA	NA	NA	NA
rs12351969	rs345760	9	33406907	SMU1	0.169499	0.538004	NA	NA	NA	NA
rs12377990	rs12377990	9	32164142	SMU1	NA	NA	-0.0722665	0.729014	NA	NA
rs144461811	rs144461811	9	33583615	SMU1	0.105833	0.858127	NA	NA	NA	NA
rs146604095	rs146604095	9	33401574	SMU1	0.220288	0.210292	0.0906075	0.869362	NA	NA
rs1537156	rs1537156	9	32267867	SMU1	NA	NA	-0.0672273	0.845212	NA	NA
rs1556395	rs1556395	9	32203380	SMU1	NA	NA	0.0772094	0.787204	NA	NA
rs16917972	rs16917972	9	32193207	SMU1	NA	NA	0.101597	0.815279	NA	NA
rs216345	rs216345	9	33799370	SMU1	NA	NA	-0.0625577	0.839246	NA	NA
rs2819842	rs2819842	9	32173751	SMU1	NA	NA	0.0957166	0.692801	NA	NA
rs307652	rs307652	9	33935736	SMU1	NA	NA	-0.0682019	0.798425	NA	NA
rs3758267	rs3758267	9	33404808	SMU1	0.108165	0.837889	NA	NA	NA	NA
rs3780474	rs3780474	9	32425676	SMU1	NA	NA	-0.0548307	0.873465	NA	NA
rs478689	rs478689	9	33200956	SMU1	NA	NA	0.0701321	0.803979	NA	NA
rs4878497	rs4878497	9	32432974	SMU1	NA	NA	0.0616157	0.86932	NA	NA
rs4878520	rs4878520	9	32930288	SMU1	NA	NA	-0.0851302	0.82217	NA	NA
rs4879671	rs4879671	9	33206375	SMU1	NA	NA	0.0778219	0.798102	NA	NA
rs567691	rs567691	9	33439829	SMU1	NA	NA	0.0708021	0.8761	NA	NA
rs57847382	rs57847382	9	32722832	SMU1	-0.108739	0.880082	NA	NA	NA	NA
rs59758633	rs59758633	9	32450515	SMU1	NA	NA	0.112126	0.806973	NA	NA
rs60131401	rs60131401	9	32620362	SMU1	0.21004	0.872757	NA	NA	NA	NA
rs7039600	rs7039600	9	32283644	SMU1	NA	NA	-0.0876222	0.83798	NA	NA
rs855466	rs855466	9	33769473	SMU1	NA	NA	0.144367	0.873161	NA	NA
JHU_9.14695164	rs67921684	9	14695165	SNAPC3	NA	NA	0.109411	0.858092	NA	NA
JHU_9.14811759	rs7863283	9	14811760	SNAPC3	NA	NA	-0.152991	0.804776	NA	NA
JHU_9.14816060	rs7853879	9	14816061	SNAPC3	NA	NA	-0.152991	0.804776	NA	NA
JHU_9.14835917	rs114848883	9	14835918	SNAPC3	NA	NA	0.13349	0.857723	NA	NA
JHU_9.14920643	rs114085122	9	14920644	SNAPC3	NA	NA	0.157161	0.88006	NA	NA
JHU_9.15069165	NA	9	15069166	SNAPC3	NA	NA	0.0964536	0.807909	NA	NA
JHU_9.15085753	rs72698536	9	15085754	SNAPC3	-0.19912	0.864794	NA	NA	NA	NA
JHU_9.15098761	rs369685862	9	15098762	SNAPC3	NA	NA	0.166588	0.866401	NA	NA
JHU_9.15099945	NA	9	15099946	SNAPC3	NA	NA	0.166588	0.866401	NA	NA
JHU_9.15370883	rs7865344	9	15370884	SNAPC3	NA	NA	0.102691	0.856795	NA	NA
JHU_9.16147014	NA	9	16147015	SNAPC3	-0.1566	0.871886	NA	NA	NA	NA
JHU_9.16196061	rs140593061	9	16196062	SNAPC3	NA	NA	0.1773	0.877	NA	NA
JHU_9.16243161	NA	9	16243162	SNAPC3	0.168994	0.822908	NA	NA	NA	NA
JHU_9.16256081	NA	9	16256082	SNAPC3	0.261479	0.805451	NA	NA	NA	NA
JHU_9.16329926	rs111611500	9	16329927	SNAPC3	-0.252672	0.845534	NA	NA	NA	NA
kgp1264243	rs4961698	9	16339314	SNAPC3	NA	NA	0.1173	0.84157	NA	NA
rs10125408	rs10125408	9	16184942	SNAPC3	NA	NA	-0.127742	0.823209	NA	NA
rs10733288	rs10733288	9	14759516	SNAPC3	-0.322952	0.842846	NA	NA	NA	NA
rs10756560	rs10756560	9	14512469	SNAPC3	-0.187673	0.834306	NA	NA	NA	NA
rs10810258	rs10810258	9	14830989	SNAPC3	-0.171531	0.862128	NA	NA	NA	NA
rs10810534	rs10810534	9	16233085	SNAPC3	0.176339	0.811483	NA	NA	NA	NA
rs10961558	rs10961558	9	14538577	SNAPC3	NA	NA	0.156818	0.742222	NA	NA
rs10961636	rs10961636	9	14649728	SNAPC3	NA	NA	0.122038	0.87424	NA	NA
rs10961717	rs10961717	9	14802374	SNAPC3	-0.313286	0.835882	NA	NA	NA	NA
rs10962014	rs10962014	9	15386490	SNAPC3	-0.18661	0.787757	NA	NA	NA	NA
rs10962386	rs10962386	9	16345371	SNAPC3	NA	NA	0.113443	0.790121	NA	NA
rs112603379	rs112603379	9	15008444	SNAPC3	NA	NA	0.133514	0.811014	NA	NA
rs12001036	rs12001036	9	14819738	SNAPC3	NA	NA	-0.139614	0.873229	NA	NA
rs12236165	rs12236165	9	16231406	SNAPC3	NA	NA	0.169216	0.664065	NA	NA
rs12347671	rs12347671	9	16328688	SNAPC3	0.244586	0.729855	NA	NA	NA	NA
rs12352208	rs12352208	9	14573137	SNAPC3	NA	NA	0.117896	0.848296	NA	NA
rs12553725	rs12553725	9	16131805	SNAPC3	NA	NA	0.126897	0.75979	NA	NA
rs12686344	rs12686344	9	16324236	SNAPC3	0.342609	0.766502	NA	NA	NA	NA
rs1323594	rs1323594	9	15124737	SNAPC3	-0.294803	0.877939	NA	NA	NA	NA
rs13284172	rs13284172	9	14639666	SNAPC3	NA	NA	-0.0923478	0.848598	NA	NA
rs1353223	rs1353223	9	14842557	SNAPC3	0.173883	0.853029	NA	NA	NA	NA
rs1389739	rs1389739	9	14809650	SNAPC3	NA	NA	0.102081	0.880774	NA	NA
rs2039051	rs2039051	9	14536379	SNAPC3	NA	NA	0.132662	0.471726	NA	NA
rs2779503	rs2779503	9	14821819	SNAPC3	NA	NA	0.108162	0.878637	NA	NA
rs35718635	rs35718635	9	16244640	SNAPC3	0.261479	0.805451	NA	NA	NA	NA
rs4097746	rs4097746	9	16255549	SNAPC3	NA	NA	0.127272	0.805301	NA	NA
rs4548277	rs4548277	9	14993419	SNAPC3	0.156667	0.879445	-0.0917909	0.876925	NA	NA
rs4563982	rs4563982	9	15064147	SNAPC3	-0.253671	0.651406	0.101715	0.879605	NA	NA
rs4740573	rs4740573	9	14464090	SNAPC3	NA	NA	0.105185	0.853592	NA	NA
rs59422401	rs59422401	9	16211271	SNAPC3	-0.30234	0.809218	NA	NA	NA	NA
rs62532856	rs62532856	9	14430983	SNAPC3	-0.286948	0.820054	NA	NA	NA	NA
rs6474865	rs6474865	9	14869861	SNAPC3	NA	NA	-0.114994	0.698876	NA	NA
rs7032310	rs7032310	9	14814547	SNAPC3	NA	NA	-0.141362	0.789726	NA	NA
rs7035494	rs7035494	9	16343135	SNAPC3	NA	NA	0.0898539	0.866245	NA	NA
rs7040871	rs7040871	9	16332054	SNAPC3	0.174109	0.83961	NA	NA	NA	NA
rs717267	rs717267	9	16408826	SNAPC3	NA	NA	-0.164596	0.848825	NA	NA
rs72715666	NA	9	15016111	SNAPC3	0.196996	0.854804	NA	NA	NA	NA
rs729492	rs729492	9	14851703	SNAPC3	-0.147053	0.87245	NA	NA	NA	NA
rs74493817	rs74493817	9	16402201	SNAPC3	-0.312106	0.824332	NA	NA	NA	NA
rs7857091	NA	9	14743469	SNAPC3	0.150898	0.881218	NA	NA	NA	NA
rs7861586	rs7861586	9	16355626	SNAPC3	NA	NA	-0.0881502	0.868948	NA	NA
rs79345026	rs79345026	9	15309649	SNAPC3	NA	NA	-0.118193	0.789706	NA	NA
rs873553	rs873553	9	14518829	SNAPC3	-0.150821	0.872588	NA	NA	NA	NA
rs9406618	rs9406618	9	16309527	SNAPC3	-0.17243	0.834357	NA	NA	NA	NA
rs943784	rs943784	9	16096547	SNAPC3	0.14231	0.860331	NA	NA	NA	NA
rs9695323	rs9695323	9	16092485	SNAPC3	-0.173609	0.873987	NA	NA	NA	NA
rs9776139	rs9776139	9	14892957	SNAPC3	NA	NA	0.122417	0.860142	NA	NA
JHU_9.138366307	rs74426598	9	138366308	SNAPC4	-0.347963	0.877365	0.410853	0.65312	NA	NA
JHU_9.138397568	NA	9	138397569	SNAPC4	NA	NA	-0.145515	0.85094	NA	NA
JHU_9.138414153	rs111385730	9	138414154	SNAPC4	NA	NA	-0.201547	0.857102	NA	NA
JHU_9.138559018	rs566252	9	138559019	SNAPC4	NA	NA	-0.229562	0.786751	NA	NA
JHU_9.138592757	rs73667687	9	138592758	SNAPC4	0.361917	0.860822	NA	NA	NA	NA
JHU_9.138603902	NA	9	138603903	SNAPC4	0.442438	0.800422	NA	NA	NA	NA
JHU_9.138667586	NA	9	138667587	SNAPC4	-0.259035	0.866886	NA	NA	NA	NA
JHU_9.138816905	NA	9	138816906	SNAPC4	-0.340565	0.781768	NA	NA	NA	NA
JHU_9.139101946	rs9696646	9	139101947	SNAPC4	NA	NA	-0.181601	0.877162	NA	NA
JHU_9.139242182	rs112440998	9	139242183	SNAPC4	-0.329248	0.842207	-0.39921	0.453325	NA	NA
JHU_9.139297945	NA	9	139297946	SNAPC4	-0.217892	0.852023	NA	NA	NA	NA
JHU_9.139410588	NA	9	139410589	SNAPC4	NA	NA	0.157264	0.832611	NA	NA
JHU_9.139467326	rs7874114	9	139467327	SNAPC4	-0.156365	0.864617	-0.159302	0.763975	NA	NA
JHU_9.139570053	rs116039039	9	139570054	SNAPC4	NA	NA	-0.345995	0.443569	NA	NA
JHU_9.139570744	rs186574303	9	139570745	SNAPC4	NA	NA	0.391756	0.797231	NA	NA
JHU_9.139612556	rs12554709	9	139612557	SNAPC4	NA	NA	-0.160479	0.793193	NA	NA
JHU_9.139871304	rs73668379	9	139871305	SNAPC4	NA	NA	0.258107	0.858192	NA	NA
exm2271158	rs10735240	9	138662465	SNAPC4	NA	NA	-0.18129	0.776369	NA	NA
kgp18575610	rs114342653	9	139743262	SNAPC4	0.267804	0.853223	NA	NA	NA	NA
rs1018330	rs1018330	9	139980385	SNAPC4	NA	NA	0.160185	0.794018	NA	NA
rs10735660	rs10735660	9	139876518	SNAPC4	NA	NA	-0.256476	0.830885	NA	NA
rs10781505	rs10781505	9	139271355	SNAPC4	-0.181007	0.804563	NA	NA	NA	NA
rs10781518	rs10781518	9	139300547	SNAPC4	-0.175393	0.787877	NA	NA	NA	NA
rs10781542	rs10781542	9	139327439	SNAPC4	-0.205673	0.735228	NA	NA	NA	NA
rs10858123	rs10858123	9	138452026	SNAPC4	-0.136289	0.882079	NA	NA	NA	NA
rs10858232	NA	9	139051906	SNAPC4	NA	NA	0.131696	0.863082	NA	NA
rs10870088	NA	9	139477521	SNAPC4	NA	NA	-0.149842	0.767699	NA	NA
rs10870149	rs10870149	9	139254897	SNAPC4	-0.217881	0.56015	NA	NA	NA	NA
rs10870194	rs10870194	9	139327034	SNAPC4	-0.215273	0.666156	NA	NA	NA	NA
rs10870202	rs10870202	9	139257411	SNAPC4	-0.177131	0.776569	NA	NA	NA	NA
rs1110126	rs1110126	9	139444637	SNAPC4	-0.197747	0.821047	-0.206253	0.611135	NA	NA
rs11103191	rs11103191	9	138683094	SNAPC4	NA	NA	0.183198	0.876965	NA	NA
rs11103192	rs11103192	9	138684669	SNAPC4	-0.283336	0.864165	NA	NA	NA	NA
rs11103248	rs11103248	9	138877274	SNAPC4	NA	NA	0.16092	0.875141	NA	NA
rs11145792	rs11145792	9	139502402	SNAPC4	NA	NA	0.290286	0.759404	NA	NA
rs1127152	rs1127152	9	139335599	SNAPC4	-0.210274	0.813676	NA	NA	NA	NA
rs1128905	NA	9	139253839	SNAPC4	-0.217177	0.579195	NA	NA	NA	NA
rs116464740	rs116464740	9	138578673	SNAPC4	NA	NA	0.25065	0.801113	NA	NA
rs11792632	rs11792632	9	139048452	SNAPC4	NA	NA	0.135782	0.822796	NA	NA
rs11793962	rs11793962	9	139617379	SNAPC4	NA	NA	0.126367	0.872233	NA	NA
rs12335492	rs12335492	9	138381180	SNAPC4	NA	NA	0.184597	0.865121	NA	NA
rs13289171	rs13289171	9	139884235	SNAPC4	NA	NA	0.227872	0.798513	NA	NA
rs13290840	NA	9	139425573	SNAPC4	NA	NA	-0.320803	0.218162	NA	NA
rs13301354	rs13301354	9	139924637	SNAPC4	NA	NA	-0.214344	0.657298	NA	NA
rs17038714	NA	9	138662273	SNAPC4	NA	NA	0.125562	0.877569	NA	NA
rs1747832	rs1747832	9	138994591	SNAPC4	NA	NA	0.141809	0.852292	NA	NA
rs210080	rs210080	9	138428513	SNAPC4	NA	NA	-0.147547	0.85244	NA	NA
rs2254143	rs2254143	9	139701108	SNAPC4	NA	NA	-0.254224	0.64868	NA	NA
rs2297722	NA	9	139656670	SNAPC4	NA	NA	0.130789	0.864917	NA	NA
rs28539249	rs28539249	9	139240630	SNAPC4	0.155186	0.847443	NA	NA	NA	NA
rs28545822	rs28545822	9	139217805	SNAPC4	-0.256899	0.833292	-0.213147	0.83258	NA	NA
rs28688712	rs28688712	9	140247365	SNAPC4	0.211363	0.880902	NA	NA	NA	NA
rs3124600	rs3124600	9	139406334	SNAPC4	NA	NA	-0.312126	0.548319	NA	NA
rs34896295	rs34896295	9	139060991	SNAPC4	-0.320885	0.88046	-0.274746	0.874503	NA	NA
rs3812571	rs3812571	9	139275294	SNAPC4	-0.151853	0.861177	NA	NA	NA	NA
rs3812594	rs3812594	9	139368953	SNAPC4	-0.584818	0.255424	-0.36557	0.713501	NA	NA
rs4378078	rs4378078	9	139375962	SNAPC4	-0.174564	0.838441	NA	NA	NA	NA
rs4517237	NA	9	139451884	SNAPC4	-0.227101	0.688786	-0.148253	0.851011	NA	NA
rs480422	rs480422	9	138580775	SNAPC4	-0.215652	0.794162	NA	NA	NA	NA
rs4880067	rs4880067	9	139645861	SNAPC4	NA	NA	0.218063	0.73896	NA	NA
rs4880073	rs4880073	9	139817353	SNAPC4	NA	NA	-0.153421	0.856818	NA	NA
rs4880176	rs4880176	9	139851111	SNAPC4	NA	NA	-0.164218	0.863488	NA	NA
rs538402	rs538402	9	138584786	SNAPC4	-0.169259	0.859479	NA	NA	NA	NA
rs56048026	rs56048026	9	139769863	SNAPC4	NA	NA	-0.334893	0.453325	NA	NA
rs56182765	NA	9	138397394	SNAPC4	NA	NA	-0.152677	0.829488	NA	NA
rs56225634	rs56225634	9	138440358	SNAPC4	NA	NA	-0.195994	0.850347	NA	NA
rs57946218	rs57946218	9	138402524	SNAPC4	NA	NA	-0.186528	0.703517	NA	NA
rs60250242	rs60250242	9	138397404	SNAPC4	NA	NA	-0.148223	0.84244	NA	NA
rs61740003	rs61740003	9	138999989	SNAPC4	NA	NA	-0.382551	0.729179	NA	NA
rs61743120	rs61743120	9	139543369	SNAPC4	0.485517	0.533565	NA	NA	NA	NA
rs62578989	rs62578989	9	139101583	SNAPC4	-0.146514	0.87758	NA	NA	NA	NA
rs6606575	rs6606575	9	140191981	SNAPC4	NA	NA	0.243083	0.841483	NA	NA
rs66800041	rs66800041	9	139144752	SNAPC4	NA	NA	0.123889	0.859705	NA	NA
rs7021932	rs7021932	9	139420590	SNAPC4	NA	NA	0.161557	0.857102	NA	NA
rs7029239	rs7029239	9	139615549	SNAPC4	NA	NA	0.127847	0.872233	NA	NA
rs7035475	rs7035475	9	138403120	SNAPC4	NA	NA	-0.190933	0.554828	NA	NA
rs7044936	NA	9	138398739	SNAPC4	NA	NA	-0.133547	0.840075	NA	NA
rs7046908	rs7046908	9	138315859	SNAPC4	NA	NA	-0.129874	0.857767	NA	NA
rs7047770	NA	9	139930945	SNAPC4	NA	NA	-0.157789	0.857452	NA	NA
rs73557315	rs73557315	9	138401119	SNAPC4	NA	NA	-0.215627	0.870535	NA	NA
rs73566945	NA	9	139327599	SNAPC4	-0.190939	0.856575	NA	NA	NA	NA
rs73668082	rs73668082	9	139006941	SNAPC4	0.318965	0.836566	NA	NA	NA	NA
rs73670241	rs73670241	9	139270806	SNAPC4	NA	NA	-0.302368	0.558324	NA	NA
rs74653792	NA	9	138951756	SNAPC4	-0.37939	0.842599	NA	NA	NA	NA
rs7469569	rs7469569	9	139926402	SNAPC4	NA	NA	-0.190095	0.776745	NA	NA
rs75200747	rs75200747	9	139292762	SNAPC4	-0.483773	0.679662	-0.537828	0.161488	NA	NA
rs78267806	rs78267806	9	138305014	SNAPC4	NA	NA	-0.218816	0.755	NA	NA
rs7849014	rs7849014	9	139457506	SNAPC4	-0.178841	0.810007	NA	NA	NA	NA
rs7850758	rs7850758	9	140188225	SNAPC4	NA	NA	0.125948	0.878566	NA	NA
rs7851828	NA	9	139867698	SNAPC4	NA	NA	-0.133482	0.82726	NA	NA
rs7852910	rs7852910	9	139511247	SNAPC4	NA	NA	0.195547	0.688681	NA	NA
rs908832	rs908832	9	139912484	SNAPC4	NA	NA	-0.220632	0.879767	NA	NA
rs914739	rs914739	9	139521997	SNAPC4	NA	NA	0.152949	0.818405	NA	NA
rs9314871	rs9314871	9	139931249	SNAPC4	NA	NA	-0.181566	0.8748	NA	NA
rs9409914	rs9409914	9	139049385	SNAPC4	NA	NA	-0.172996	0.83684	NA	NA
JHU_9.114656947	rs192788346	9	114656948	SNX30	0.417907	0.74361	NA	NA	NA	NA
JHU_9.114826327	NA	9	114826328	SNX30	0.385737	0.782954	NA	NA	NA	NA
JHU_9.114962780	NA	9	114962781	SNX30	-0.415016	0.807148	NA	NA	NA	NA
JHU_9.115190710	rs16916973	9	115190711	SNX30	NA	NA	-0.243523	0.768322	NA	NA
JHU_9.115404839	rs114177311	9	115404840	SNX30	-0.498941	0.787877	NA	NA	NA	NA
JHU_9.115692865	rs7041157	9	115692866	SNX30	-0.272738	0.850086	NA	NA	NA	NA
JHU_9.115710073	rs12683893	9	115710074	SNX30	0.263992	0.849805	NA	NA	NA	NA
JHU_9.115875170	rs62574457	9	115875171	SNX30	-0.246015	0.864319	NA	NA	NA	NA
JHU_9.116000773	rs76366263	9	116000774	SNX30	NA	NA	-0.244863	0.86191	NA	NA
JHU_9.116122160	rs60169877	9	116122161	SNX30	NA	NA	-0.104699	0.844431	NA	NA
rs10123403	rs10123403	9	116468685	SNX30	NA	NA	-0.115327	0.841994	NA	NA
rs10817436	rs10817436	9	115802097	SNX30	-0.223442	0.881308	NA	NA	NA	NA
rs10981247	rs10981247	9	114831484	SNX30	NA	NA	-0.175363	0.76092	NA	NA
rs10981540	rs10981540	9	115666561	SNX30	-0.258231	0.86386	NA	NA	NA	NA
rs10981590	rs10981590	9	115760561	SNX30	-0.327914	0.770553	NA	NA	NA	NA
rs10981669	rs10981669	9	115938318	SNX30	NA	NA	-0.140716	0.789059	NA	NA
rs10981861	rs10981861	9	116415595	SNX30	0.27597	0.862983	NA	NA	NA	NA
rs113536215	NA	9	115652890	SNX30	-0.268262	0.847871	NA	NA	NA	NA
rs11789944	rs11789944	9	115674592	SNX30	-0.399924	0.873039	NA	NA	NA	NA
rs11999437	rs11999437	9	116425593	SNX30	NA	NA	0.143247	0.860665	NA	NA
rs12001972	rs12001972	9	114636015	SNX30	-0.172849	0.874015	NA	NA	NA	NA
rs12003447	rs12003447	9	115811102	SNX30	-0.240086	0.828862	NA	NA	NA	NA
rs12238690	rs12238690	9	116509939	SNX30	NA	NA	-0.259613	0.756594	NA	NA
rs12376643	rs12376643	9	114612458	SNX30	0.284486	0.664096	NA	NA	NA	NA
rs1324935	rs1324935	9	115764076	SNX30	-0.183433	0.855567	NA	NA	NA	NA
rs1537055	rs1537055	9	115171986	SNX30	NA	NA	-0.21101	0.860216	NA	NA
rs1570756	rs1570756	9	115775168	SNX30	-0.180851	0.872863	NA	NA	NA	NA
rs17775504	rs17775504	9	116446025	SNX30	0.230625	0.819628	NA	NA	NA	NA
rs17813944	rs17813944	9	115415254	SNX30	-0.628049	0.496714	NA	NA	NA	NA
rs1994002	rs1994002	9	116530593	SNX30	0.239407	0.863163	NA	NA	NA	NA
rs2039221	rs2039221	9	115874261	SNX30	-0.231941	0.8426	NA	NA	NA	NA
rs2101069	rs2101069	9	116421786	SNX30	NA	NA	0.132027	0.83749	NA	NA
rs2762475	rs2762475	9	114888516	SNX30	0.168503	0.872839	NA	NA	NA	NA
rs35103004	rs35103004	9	114878886	SNX30	NA	NA	-0.241463	0.814448	NA	NA
rs35236147	rs35236147	9	115908107	SNX30	NA	NA	-0.196637	0.825593	NA	NA
rs3903908	rs3903908	9	115724490	SNX30	NA	NA	-0.138716	0.780975	NA	NA
rs3945761	rs3945761	9	115747393	SNX30	-0.221316	0.802257	NA	NA	NA	NA
rs4978549	rs4978549	9	116400936	SNX30	NA	NA	0.132889	0.879076	NA	NA
rs4979139	rs4979139	9	115390037	SNX30	NA	NA	-0.214901	0.745138	NA	NA
rs4979239	rs4979239	9	116121571	SNX30	NA	NA	0.0983648	0.875141	NA	NA
rs518636	rs518636	9	116363146	SNX30	NA	NA	-0.174024	0.563476	NA	NA
rs62557119	rs62557119	9	116507262	SNX30	NA	NA	0.196685	0.871002	NA	NA
rs62574458	rs62574458	9	115875178	SNX30	-0.245425	0.871782	NA	NA	NA	NA
rs7020864	rs7020864	9	115714804	SNX30	0.226693	0.730657	NA	NA	NA	NA
rs7048192	rs7048192	9	115192980	SNX30	NA	NA	-0.137083	0.879376	NA	NA
rs73544501	rs73544501	9	115786714	SNX30	0.238253	0.752247	NA	NA	NA	NA
rs73550441	rs73550441	9	116620599	SNX30	-0.289863	0.869895	NA	NA	NA	NA
rs747066	rs747066	9	115698346	SNX30	0.235429	0.82497	NA	NA	NA	NA
rs77331347	rs77331347	9	116368614	SNX30	0.381964	0.858333	NA	NA	NA	NA
rs784935	rs784935	9	116434346	SNX30	NA	NA	-0.148841	0.83804	NA	NA
rs7851937	rs7851937	9	116304304	SNX30	NA	NA	-0.124223	0.860137	NA	NA
rs7860334	rs7860334	9	114699872	SNX30	0.362593	0.873694	NA	NA	NA	NA
JHU_9.35828376	rs12340332	9	35828377	SPAG8	-0.574706	0.875885	NA	NA	NA	NA
JHU_9.35908305	rs62541884	9	35908306	SPAG8	0.881066	0.732825	-0.63297	0.871018	NA	NA
JHU_9.35966417	NA	9	35966418	SPAG8	0.819553	0.85213	NA	NA	NA	NA
JHU_9.36014803	rs10814319	9	36014804	SPAG8	0.59387	0.874251	NA	NA	NA	NA
JHU_9.36125141	rs146495609	9	36125142	SPAG8	-1.35217	0.815809	NA	NA	NA	NA
JHU_9.36341863	rs7025573	9	36341864	SPAG8	NA	NA	0.803745	0.717508	NA	NA
JHU_9.36393472	rs35997198	9	36393473	SPAG8	NA	NA	-0.557767	0.827638	NA	NA
JHU_9.36530618	rs114120792	9	36530619	SPAG8	NA	NA	0.847249	0.823476	NA	NA
JHU_9.36726718	rs943529	9	36726719	SPAG8	NA	NA	-0.533667	0.871502	NA	NA
rs10511928	rs10511928	9	36437700	SPAG8	NA	NA	0.711853	0.854807	NA	NA
rs1078601	rs1078601	9	36743774	SPAG8	NA	NA	-0.604492	0.844558	NA	NA
rs10814276	rs10814276	9	35794913	SPAG8	-0.691631	0.833235	NA	NA	NA	NA
rs10814297	rs10814297	9	35910945	SPAG8	-0.815127	0.865208	NA	NA	NA	NA
rs10814384	rs10814384	9	36408108	SPAG8	NA	NA	-0.557767	0.827638	NA	NA
rs10814393	rs10814393	9	36503255	SPAG8	NA	NA	-0.534319	0.838073	NA	NA
rs10972554	rs10972554	9	35661379	SPAG8	-0.727244	0.847959	NA	NA	NA	NA
rs10972857	rs10972857	9	36325223	SPAG8	NA	NA	0.605126	0.875141	NA	NA
rs13283904	rs13283904	9	36113712	SPAG8	-1.35217	0.815809	NA	NA	NA	NA
rs2077559	rs2077559	9	36014850	SPAG8	0.715995	0.684644	NA	NA	NA	NA
rs2243808	rs2243808	9	36398245	SPAG8	NA	NA	0.739449	0.795543	NA	NA
rs2297879	rs2297879	9	35662251	SPAG8	-0.727244	0.847959	NA	NA	NA	NA
rs2381583	rs2381583	9	36782013	SPAG8	NA	NA	-0.549724	0.818414	NA	NA
rs7043864	rs7043864	9	36296476	SPAG8	NA	NA	0.603715	0.876199	NA	NA
rs7044405	rs7044405	9	35870001	SPAG8	-0.678404	0.846023	NA	NA	NA	NA
rs7046469	rs7046469	9	35923384	SPAG8	0.713846	0.821778	-0.617435	0.852634	NA	NA
rs72729412	rs72729412	9	35908183	SPAG8	0.881066	0.732825	-0.63297	0.871018	NA	NA
rs78849211	rs78849211	9	36742992	SPAG8	-0.674602	0.873476	NA	NA	NA	NA
rs9657624	rs9657624	9	36011367	SPAG8	0.720212	0.762399	NA	NA	NA	NA
JHU_9.3679194	rs10115221	9	3679195	SPATA6L	-0.559845	0.881051	-0.668897	0.810525	NA	NA
JHU_9.4368766	rs113606915	9	4368767	SPATA6L	-1.19864	0.864942	NA	NA	NA	NA
JHU_9.4497802	rs59242882	9	4497803	SPATA6L	0.769526	0.791301	NA	NA	NA	NA
JHU_9.4498531	rs79197553	9	4498532	SPATA6L	-1.17459	0.844595	NA	NA	NA	NA
JHU_9.5015900	rs10815146	9	5015901	SPATA6L	NA	NA	1.11122	0.802235	NA	NA
JHU_9.5600854	rs191022326	9	5600855	SPATA6L	NA	NA	-0.871534	0.850899	NA	NA
rs10117872	rs10117872	9	4888355	SPATA6L	0.558585	0.860277	NA	NA	NA	NA
rs10121986	rs10121986	9	4733967	SPATA6L	NA	NA	-0.534626	0.875985	NA	NA
rs10814843	rs10814843	9	4103200	SPATA6L	NA	NA	-0.626611	0.795414	NA	NA
rs10814891	rs10814891	9	4226630	SPATA6L	-0.70026	0.79812	NA	NA	NA	NA
rs10973024	rs10973024	9	3677809	SPATA6L	NA	NA	-0.796075	0.818621	NA	NA
rs10974471	rs10974471	9	4329033	SPATA6L	NA	NA	0.632861	0.860137	NA	NA
rs10974480	NA	9	4338987	SPATA6L	-1.00938	0.81902	NA	NA	NA	NA
rs10974573	rs10974573	9	4487575	SPATA6L	-1.13418	0.842867	NA	NA	NA	NA
rs10974584	rs10974584	9	4509590	SPATA6L	-0.757993	0.866369	NA	NA	NA	NA
rs10975067	rs10975067	9	5355601	SPATA6L	-0.987468	0.811454	NA	NA	NA	NA
rs10975190	rs10975190	9	5593419	SPATA6L	NA	NA	-0.870236	0.786525	NA	NA
rs11789622	rs11789622	9	3583069	SPATA6L	-0.987871	0.66086	NA	NA	NA	NA
rs11789633	NA	9	4321558	SPATA6L	1.05672	0.877297	NA	NA	NA	NA
rs12002824	rs12002824	9	4801296	SPATA6L	NA	NA	0.794084	0.868296	NA	NA
rs12003521	rs12003521	9	3688869	SPATA6L	NA	NA	-0.688044	0.880377	NA	NA
rs12004567	rs12004567	9	3568912	SPATA6L	NA	NA	1.14654	0.771394	NA	NA
rs12340657	rs12340657	9	4298537	SPATA6L	NA	NA	-0.614631	0.836379	NA	NA
rs12342482	rs12342482	9	5609159	SPATA6L	NA	NA	0.804072	0.847128	NA	NA
rs12343496	rs12343496	9	5372932	SPATA6L	NA	NA	-0.986088	0.849031	NA	NA
rs12553697	rs12553697	9	4591655	SPATA6L	0.842542	0.872588	NA	NA	NA	NA
rs13295153	rs13295153	9	4415824	SPATA6L	NA	NA	0.626536	0.874825	NA	NA
rs1329948	rs1329948	9	5448405	SPATA6L	NA	NA	-0.664775	0.837689	NA	NA
rs1411262	rs1411262	9	5459419	SPATA6L	NA	NA	0.623014	0.784393	NA	NA
rs1455173	rs1455173	9	3829793	SPATA6L	NA	NA	0.886672	0.767471	NA	NA
rs17729075	rs17729075	9	3672419	SPATA6L	-0.670564	0.809382	NA	NA	NA	NA
rs3739636	rs3739636	9	5392199	SPATA6L	NA	NA	-0.476067	0.880855	NA	NA
rs3739637	rs16954781	9	5392243	SPATA6L	-0.542588	0.865534	NA	NA	NA	NA
rs3780415	rs3780415	9	4555573	SPATA6L	NA	NA	0.850042	0.863855	NA	NA
rs3808850	rs3808850	9	4983311	SPATA6L	NA	NA	1.06915	0.842095	NA	NA
rs397673	rs397673	9	4734945	SPATA6L	0.741472	0.715538	NA	NA	NA	NA
rs423955	rs423955	9	4792339	SPATA6L	NA	NA	-0.643851	0.793686	NA	NA
rs435100	rs435100	9	4737890	SPATA6L	-0.55619	0.874861	NA	NA	NA	NA
rs4372063	rs4372063	9	5003338	SPATA6L	NA	NA	0.948196	0.850192	NA	NA
rs4740823	rs4740823	9	5632721	SPATA6L	NA	NA	-1.0231	0.65611	NA	NA
rs4742104	rs4742104	9	5532871	SPATA6L	NA	NA	0.839004	0.784774	NA	NA
rs553653	NA	9	4114353	SPATA6L	NA	NA	-0.804849	0.82914	NA	NA
rs62620190	rs62620190	9	5185460	SPATA6L	0.885722	0.878025	NA	NA	NA	NA
rs6476583	rs6476583	9	3692923	SPATA6L	NA	NA	-0.490493	0.878771	NA	NA
rs6476802	rs6476802	9	4067483	SPATA6L	0.729463	0.824491	NA	NA	NA	NA
rs6476871	rs6476871	9	4496333	SPATA6L	-0.564161	0.859872	NA	NA	NA	NA
rs7024586	rs7024586	9	5579213	SPATA6L	-0.604523	0.843543	NA	NA	NA	NA
rs7028894	rs7028894	9	5460910	SPATA6L	NA	NA	0.741422	0.766351	NA	NA
rs7037554	rs7037554	9	5191468	SPATA6L	-0.566361	0.877318	NA	NA	NA	NA
rs7047408	rs7047408	9	3791433	SPATA6L	0.788596	0.588238	NA	NA	NA	NA
rs7047795	rs7047795	9	5181467	SPATA6L	NA	NA	0.620125	0.856955	NA	NA
rs7048915	rs7048915	9	4206388	SPATA6L	-0.654784	0.727542	NA	NA	NA	NA
rs72691964	rs72691964	9	4545499	SPATA6L	0.604753	0.874418	NA	NA	NA	NA
rs73386692	rs73386692	9	5522167	SPATA6L	-0.671783	0.861286	NA	NA	NA	NA
rs73390430	rs73390430	9	4033272	SPATA6L	-0.885572	0.682041	-0.74007	0.814671	NA	NA
rs76222074	rs76222074	9	4583913	SPATA6L	1.11529	0.850032	NA	NA	NA	NA
rs77069514	rs77069514	9	5272822	SPATA6L	NA	NA	-0.859669	0.873065	NA	NA
rs79792281	rs79792281	9	3796241	SPATA6L	0.949887	0.638016	0.77786	0.805681	NA	NA
rs822335	rs822335	9	5448218	SPATA6L	NA	NA	-0.545909	0.877877	NA	NA
rs822349	rs822349	9	5442487	SPATA6L	NA	NA	0.774814	0.741353	NA	NA
JHU_9.90020620	rs6559986	9	90020621	SPIN1	-0.188894	0.777715	-0.119699	0.877569	NA	NA
JHU_9.90084086	NA	9	90084087	SPIN1	0.240718	0.8563	NA	NA	NA	NA
JHU_9.90135895	rs913779	9	90135896	SPIN1	0.2386	0.662907	NA	NA	NA	NA
JHU_9.90558820	rs143120337	9	90558821	SPIN1	0.209577	0.877205	0.186234	0.840219	NA	NA
JHU_9.90637388	NA	9	90637389	SPIN1	-0.0999269	0.86162	NA	NA	NA	NA
JHU_9.90714242	rs58602962	9	90714243	SPIN1	NA	NA	0.11142	0.862454	NA	NA
JHU_9.90725513	rs146639816	9	90725514	SPIN1	-0.179224	0.713834	NA	NA	NA	NA
JHU_9.90751528	NA	9	90751529	SPIN1	-0.168369	0.844078	NA	NA	NA	NA
JHU_9.90774315	NA	9	90774316	SPIN1	NA	NA	0.0974852	0.86538	NA	NA
JHU_9.91263120	rs66975649	9	91263121	SPIN1	NA	NA	-0.105329	0.827922	NA	NA
JHU_9.91292193	NA	9	91292194	SPIN1	-0.146329	0.811461	NA	NA	NA	NA
JHU_9.91361949	rs72757504	9	91361950	SPIN1	NA	NA	-0.0972122	0.87565	NA	NA
JHU_9.91548798	rs7021651	9	91548799	SPIN1	-0.139198	0.77409	0.0905313	0.868641	NA	NA
JHU_9.91560953	rs28667788	9	91560954	SPIN1	NA	NA	0.138284	0.304127	NA	NA
JHU_9.91560970	rs28425709	9	91560971	SPIN1	NA	NA	0.103214	0.823348	NA	NA
JHU_9.91561514	rs75433868	9	91561515	SPIN1	NA	NA	0.173886	0.805132	NA	NA
JHU_9.91564343	rs7019938	9	91564344	SPIN1	NA	NA	0.130066	0.437846	NA	NA
JHU_9.91709860	rs73498167	9	91709861	SPIN1	NA	NA	-0.18281	0.798173	NA	NA
JHU_9.92076490	rs10117450	9	92076491	SPIN1	NA	NA	0.183219	0.817301	NA	NA
exm759625	rs11789780	9	90503007	SPIN1	NA	NA	0.108766	0.746897	NA	NA
kgp7616557	rs13293606	9	90133017	SPIN1	0.0973951	0.861421	0.0772007	0.863082	NA	NA
rs10115989	rs10115989	9	90641936	SPIN1	0.139641	0.809461	NA	NA	NA	NA
rs10125017	rs10125017	9	90945833	SPIN1	-0.11641	0.817468	NA	NA	NA	NA
rs10512197	rs10512197	9	92040475	SPIN1	0.126559	0.85922	NA	NA	NA	NA
rs10780205	rs10780205	9	91457113	SPIN1	NA	NA	0.104688	0.837508	NA	NA
rs10780837	rs10780837	9	90054710	SPIN1	0.0931255	0.882015	NA	NA	NA	NA
rs10780842	rs10780842	9	90095024	SPIN1	-0.107577	0.867895	NA	NA	NA	NA
rs10780886	rs10780886	9	90645727	SPIN1	NA	NA	-0.0942683	0.763975	NA	NA
rs10868664	rs10868664	9	90482495	SPIN1	0.138985	0.879961	NA	NA	NA	NA
rs11141915	rs11141915	9	90235794	SPIN1	-0.116287	0.821895	NA	NA	NA	NA
rs11141981	rs11141981	9	90442020	SPIN1	0.101573	0.860555	NA	NA	NA	NA
rs11142017	rs11142017	9	90503451	SPIN1	NA	NA	0.108766	0.746897	NA	NA
rs11142050	rs11142050	9	90646449	SPIN1	NA	NA	-0.0858664	0.876739	NA	NA
rs11142115	rs11142115	9	90722248	SPIN1	0.163802	0.782451	0.114877	0.845448	NA	NA
rs11142322	rs11142322	9	91109302	SPIN1	0.105615	0.840707	NA	NA	NA	NA
rs114408029	rs114408029	9	91124066	SPIN1	NA	NA	-0.135935	0.844595	NA	NA
rs1157645	rs1157645	9	90161721	SPIN1	0.222181	0.834227	0.155329	0.878769	NA	NA
rs11790379	rs11790379	9	92023181	SPIN1	NA	NA	0.156915	0.80777	NA	NA
rs12346877	rs12346877	9	90496987	SPIN1	NA	NA	-0.168031	0.4196	NA	NA
rs12346988	rs12346988	9	91183368	SPIN1	0.112271	0.875884	NA	NA	NA	NA
rs12348836	rs12348836	9	90955547	SPIN1	0.191901	0.100299	NA	NA	NA	NA
rs12351244	rs12351244	9	90474222	SPIN1	NA	NA	-0.128613	0.463616	NA	NA
rs12377675	rs12377675	9	90925255	SPIN1	NA	NA	-0.100502	0.858801	NA	NA
rs12551072	rs12551072	9	90210508	SPIN1	NA	NA	-0.130075	0.772745	NA	NA
rs12551927	rs12551927	9	90772863	SPIN1	NA	NA	0.0948353	0.873465	NA	NA
rs1331180	rs1331180	9	91630548	SPIN1	NA	NA	0.162908	0.842968	NA	NA
rs1331220	rs1331220	9	90648222	SPIN1	0.0895251	0.874418	0.111163	0.492927	NA	NA
rs1393570	rs1393570	9	91502970	SPIN1	0.117487	0.821742	NA	NA	NA	NA
rs1421001	rs1421001	9	90159313	SPIN1	NA	NA	0.0902777	0.87489	NA	NA
rs1556	rs1556	9	90133673	SPIN1	0.113416	0.832692	NA	NA	NA	NA
rs17053193	rs17053193	9	90208532	SPIN1	NA	NA	-0.140333	0.872986	NA	NA
rs17053818	rs17053818	9	90775435	SPIN1	0.172232	0.877612	NA	NA	NA	NA
rs17054177	rs17054177	9	91121886	SPIN1	NA	NA	-0.102457	0.768996	NA	NA
rs17054324	rs17054324	9	91311230	SPIN1	NA	NA	0.103167	0.846182	NA	NA
rs1875620	rs1875620	9	91540059	SPIN1	NA	NA	0.103214	0.823348	NA	NA
rs1980888	rs1980888	9	91900556	SPIN1	NA	NA	-0.134804	0.701099	NA	NA
rs2104827	NA	9	90697532	SPIN1	-0.120025	0.810048	-0.14339	0.234885	NA	NA
rs2778031	rs2778031	9	90835726	SPIN1	NA	NA	0.0872606	0.866694	NA	NA
rs28421908	rs28421908	9	91206148	SPIN1	NA	NA	-0.102386	0.816038	NA	NA
rs28463922	rs28463922	9	91411871	SPIN1	NA	NA	0.120096	0.787052	NA	NA
rs28624420	rs28624420	9	91360612	SPIN1	NA	NA	0.0818813	0.879283	NA	NA
rs3095754	rs3095754	9	90250236	SPIN1	0.149599	0.761303	NA	NA	NA	NA
rs3118839	rs3118839	9	90362777	SPIN1	NA	NA	0.0821614	0.863082	NA	NA
rs34946554	rs34946554	9	90500627	SPIN1	NA	NA	-0.133382	0.691486	NA	NA
rs36203099	rs36203099	9	90184388	SPIN1	-0.123832	0.866639	NA	NA	NA	NA
rs36220450	rs36220450	9	90322200	SPIN1	0.205037	0.824964	0.161927	0.82411	NA	NA
rs4072799	rs4072799	9	90487924	SPIN1	NA	NA	-0.0907875	0.86704	NA	NA
rs41287345	NA	9	91615857	SPIN1	NA	NA	-0.164525	0.832441	NA	NA
rs473082	rs473082	9	90603115	SPIN1	NA	NA	0.118152	0.550183	NA	NA
rs4876976	rs4876976	9	91859324	SPIN1	NA	NA	-0.103417	0.731574	NA	NA
rs4877062	rs4877062	9	91820998	SPIN1	NA	NA	-0.0948107	0.80664	NA	NA
rs4877076	NA	9	91989355	SPIN1	NA	NA	-0.198089	0.789631	NA	NA
rs4877136	rs4877136	9	91203868	SPIN1	NA	NA	-0.126382	0.46646	NA	NA
rs4877464	rs4877464	9	91229667	SPIN1	NA	NA	-0.0809303	0.856157	NA	NA
rs549853	rs549853	9	90609104	SPIN1	-0.146026	0.543546	NA	NA	NA	NA
rs55722781	rs55722781	9	90497961	SPIN1	-0.219569	0.838103	NA	NA	NA	NA
rs572992	rs572992	9	90590650	SPIN1	-0.103351	0.871483	NA	NA	NA	NA
rs59636679	rs59636679	9	90157451	SPIN1	NA	NA	-0.0831163	0.868307	NA	NA
rs61158277	rs61158277	9	90723363	SPIN1	-0.178288	0.693788	NA	NA	NA	NA
rs652529	rs652529	9	90613915	SPIN1	-0.146026	0.543546	NA	NA	NA	NA
rs6559349	rs6559349	9	92007225	SPIN1	NA	NA	-0.0796903	0.861217	NA	NA
rs6560071	rs6560071	9	90908761	SPIN1	0.154729	0.2629	NA	NA	NA	NA
rs7019944	rs7019944	9	90233685	SPIN1	-0.133648	0.87802	NA	NA	NA	NA
rs7026494	rs7026494	9	91321431	SPIN1	0.101677	0.876299	NA	NA	NA	NA
rs7029485	rs7029485	9	90418988	SPIN1	0.201675	0.878512	NA	NA	NA	NA
rs7037454	rs7037454	9	91710338	SPIN1	NA	NA	-0.0885146	0.836379	NA	NA
rs7040394	rs7040394	9	90146658	SPIN1	NA	NA	0.149523	0.764586	NA	NA
rs73652503	rs73652503	9	90689244	SPIN1	NA	NA	-0.186714	0.608423	NA	NA
rs73652506	rs73652506	9	90715164	SPIN1	NA	NA	-0.164565	0.73037	NA	NA
rs73652609	rs73652609	9	91362856	SPIN1	NA	NA	0.145761	0.673049	NA	NA
rs77110649	rs77110649	9	91183497	SPIN1	NA	NA	-0.116344	0.876105	NA	NA
rs78014217	rs78014217	9	91571752	SPIN1	-0.229457	0.836894	NA	NA	NA	NA
rs78122438	rs78122438	9	91570276	SPIN1	NA	NA	-0.17311	0.269723	NA	NA
rs7849473	rs7849473	9	90045622	SPIN1	-0.105129	0.839957	NA	NA	NA	NA
rs7851181	rs7851181	9	91392349	SPIN1	-0.110449	0.838041	-0.10224	0.741843	NA	NA
rs7863022	rs7863022	9	91383554	SPIN1	NA	NA	0.127	0.859196	NA	NA
rs7863591	rs7863591	9	91485589	SPIN1	NA	NA	0.158606	0.863082	NA	NA
rs7864277	rs7864277	9	91200144	SPIN1	NA	NA	-0.104769	0.750735	NA	NA
rs7864748	rs7864748	9	91713387	SPIN1	NA	NA	-0.0864718	0.855862	NA	NA
rs7866286	rs7866286	9	91362618	SPIN1	-0.212182	0.405938	NA	NA	NA	NA
rs7868935	rs7868935	9	90917641	SPIN1	0.135027	0.839519	NA	NA	NA	NA
rs7869563	rs7869563	9	91362843	SPIN1	0.106428	0.878032	NA	NA	NA	NA
rs7870888	rs7870888	9	91612883	SPIN1	-0.14384	0.873453	-0.172139	0.553042	NA	NA
rs7871733	rs7871733	9	90664979	SPIN1	NA	NA	-0.148804	0.498104	NA	NA
rs7872811	rs7872811	9	91293885	SPIN1	NA	NA	0.115904	0.848816	NA	NA
rs79784225	rs79784225	9	91982487	SPIN1	0.187269	0.832858	NA	NA	NA	NA
rs79784707	rs79784707	9	91711469	SPIN1	NA	NA	-0.17192	0.587365	NA	NA
rs80330138	rs80330138	9	90021298	SPIN1	0.15274	0.877855	NA	NA	NA	NA
rs871495	rs871495	9	90137616	SPIN1	0.114022	0.871886	NA	NA	NA	NA
rs9314763	rs9314763	9	90183367	SPIN1	-0.124637	0.847959	-0.11227	0.783485	NA	NA
rs9410196	rs9410196	9	91392555	SPIN1	NA	NA	-0.173758	0.808225	NA	NA
rs9410214	rs9410214	9	91434617	SPIN1	NA	NA	-0.12264	0.58712	NA	NA
rs9410306	rs9410306	9	91295698	SPIN1	0.145705	0.744108	NA	NA	NA	NA
rs9410340	rs9410340	9	91399821	SPIN1	0.114894	0.818619	NA	NA	NA	NA
rs9410344	rs9410344	9	91401893	SPIN1	-0.129396	0.832858	NA	NA	NA	NA
rs9410636	rs9410636	9	90425335	SPIN1	0.160073	0.630053	0.0977745	0.839522	NA	NA
JHU_9.130555968	rs12342938	9	130555969	SPTAN1	NA	NA	-0.14192	0.726168	NA	NA
JHU_9.130628420	rs913988	9	130628421	SPTAN1	NA	NA	0.0968776	0.873553	NA	NA
JHU_9.130714383	rs62585304	9	130714384	SPTAN1	-0.306827	0.752318	-0.216906	0.812792	NA	NA
JHU_9.130785171	NA	9	130785172	SPTAN1	NA	NA	0.183931	0.748608	NA	NA
JHU_9.130790582	rs112200917	9	130790583	SPTAN1	NA	NA	0.163817	0.831774	NA	NA
JHU_9.130894487	NA	9	130894488	SPTAN1	NA	NA	-0.194059	0.878223	NA	NA
JHU_9.131414209	NA	9	131414210	SPTAN1	0.144985	0.788267	0.0927797	0.876024	NA	NA
JHU_9.131861094	NA	9	131861095	SPTAN1	0.225912	0.782834	0.159573	0.83749	NA	NA
JHU_9.131966062	rs149691198	9	131966063	SPTAN1	0.244551	0.877485	0.221652	0.823476	NA	NA
JHU_9.132205505	rs35247152	9	132205506	SPTAN1	-0.186794	0.873381	-0.147225	0.873455	NA	NA
JHU_9.132209024	rs375144465	9	132209025	SPTAN1	NA	NA	0.132416	0.787301	NA	NA
JHU_9.132308804	rs115227494	9	132308805	SPTAN1	NA	NA	0.173496	0.81874	NA	NA
rs10118346	rs10118346	9	130558987	SPTAN1	NA	NA	-0.14192	0.726168	NA	NA
rs10119461	rs10119461	9	132309941	SPTAN1	0.182287	0.846126	0.182508	0.669432	NA	NA
rs1043060	rs1043060	9	130705120	SPTAN1	-0.139416	0.773578	-0.12958	0.580131	NA	NA
rs10987840	rs10987840	9	130793178	SPTAN1	NA	NA	0.174089	0.852292	NA	NA
rs10988396	rs10988396	9	132232943	SPTAN1	NA	NA	0.126396	0.841797	NA	NA
rs10988420	rs10988420	9	132308843	SPTAN1	NA	NA	0.109421	0.838197	NA	NA
rs10988438	rs10988438	9	132352135	SPTAN1	-0.186452	0.859531	NA	NA	NA	NA
rs10988441	rs10988441	9	132354349	SPTAN1	NA	NA	0.121421	0.858192	NA	NA
rs1127024	rs1127024	9	130670432	SPTAN1	NA	NA	0.110711	0.866989	NA	NA
rs113775496	rs113775496	9	132364734	SPTAN1	NA	NA	0.185344	0.763975	NA	NA
rs11564098	rs11564098	9	131844997	SPTAN1	NA	NA	0.113053	0.870553	NA	NA
rs1220793	rs1220793	9	132254665	SPTAN1	0.159631	0.696798	0.166978	0.191932	NA	NA
rs16930895	rs16930895	9	131860421	SPTAN1	0.225912	0.782834	0.159573	0.83749	NA	NA
rs17441141	rs17441141	9	132088200	SPTAN1	NA	NA	0.0969438	0.878064	NA	NA
rs17485388	rs17485388	9	131703467	SPTAN1	0.129436	0.873311	0.106231	0.859145	NA	NA
rs17508055	rs17508055	9	131749213	SPTAN1	0.152054	0.847398	0.132463	0.792183	NA	NA
rs17517009	rs17517009	9	132038331	SPTAN1	0.113943	0.864584	0.108735	0.767333	NA	NA
rs2253112	rs2253112	9	130320119	SPTAN1	-0.109516	0.856024	NA	NA	NA	NA
rs2417062	rs2417062	9	130715922	SPTAN1	NA	NA	-0.155328	0.767333	NA	NA
rs3003609	rs3003609	9	130984755	SPTAN1	-0.206561	0.877365	NA	NA	NA	NA
rs368495209	rs368495209	9	130612383	SPTAN1	-0.121909	0.881328	NA	NA	NA	NA
rs4397511	rs4397511	9	131406739	SPTAN1	0.134173	0.853668	NA	NA	NA	NA
rs4451422	rs4451422	9	130576597	SPTAN1	-0.137718	0.819012	-0.115782	0.772745	NA	NA
rs4836593	rs4836593	9	130696710	SPTAN1	NA	NA	-0.10559	0.875822	NA	NA
rs4836648	rs4836648	9	132048664	SPTAN1	0.112963	0.860297	NA	NA	NA	NA
rs56321718	rs56321718	9	131038429	SPTAN1	0.210519	0.845534	NA	NA	NA	NA
rs56956620	NA	9	130768410	SPTAN1	NA	NA	0.140168	0.74027	NA	NA
rs7043499	rs7043499	9	132280822	SPTAN1	0.147902	0.786235	0.125122	0.720966	NA	NA
rs73630819	rs73630819	9	132363981	SPTAN1	0.174487	0.798109	0.19084	0.34743	NA	NA
rs75451498	rs75451498	9	132161055	SPTAN1	NA	NA	0.137205	0.724477	NA	NA
rs7856096	rs7856096	9	130566539	SPTAN1	NA	NA	-0.120562	0.806785	NA	NA
rs7859	rs7859	9	130703565	SPTAN1	-0.144569	0.766502	-0.112796	0.766287	NA	NA
rs78727350	NA	9	131570401	SPTAN1	NA	NA	-0.215018	0.718439	NA	NA
rs7874551	rs7874551	9	130770276	SPTAN1	NA	NA	0.102566	0.862526	NA	NA
rs79784320	rs79784320	9	132261849	SPTAN1	NA	NA	-0.208959	0.86932	NA	NA
rs7997	rs7997	9	130698029	SPTAN1	-0.144569	0.766502	-0.112796	0.766287	NA	NA
JHU_9.94135190	rs201511140	9	94135191	SPTLC1	NA	NA	-0.0879677	0.866092	NA	NA
JHU_9.94148035	NA	9	94148036	SPTLC1	NA	NA	-0.111351	0.789087	NA	NA
JHU_9.94150657	rs199859529	9	94150658	SPTLC1	NA	NA	-0.10833	0.798425	NA	NA
JHU_9.94150672	rs201852674	9	94150673	SPTLC1	NA	NA	-0.10833	0.798425	NA	NA
JHU_9.94179952	rs57412003	9	94179953	SPTLC1	NA	NA	0.172559	0.798425	NA	NA
JHU_9.94296697	NA	9	94296698	SPTLC1	NA	NA	0.0915698	0.786422	NA	NA
JHU_9.94488589	rs7042581	9	94488590	SPTLC1	NA	NA	0.0739212	0.844558	NA	NA
JHU_9.95566830	rs191245737	9	95566831	SPTLC1	NA	NA	0.123516	0.871558	NA	NA
JHU_9.95691506	NA	9	95691507	SPTLC1	-0.137663	0.843609	NA	NA	NA	NA
rs10512206	rs10512206	9	93961118	SPTLC1	NA	NA	-0.0678733	0.861217	NA	NA
rs10512215	rs10512215	9	94374714	SPTLC1	0.240177	0.864278	NA	NA	NA	NA
rs10821041	rs10821041	9	95694499	SPTLC1	-0.12838	0.863947	NA	NA	NA	NA
rs10821056	rs10821056	9	95789960	SPTLC1	NA	NA	-0.146268	0.86132	NA	NA
rs10991814	rs10991814	9	93949075	SPTLC1	NA	NA	-0.0839871	0.844558	NA	NA
rs10992058	rs10992058	9	94483759	SPTLC1	0.102289	0.880121	NA	NA	NA	NA
rs10992551	rs10992551	9	95704273	SPTLC1	-0.218228	0.707172	NA	NA	NA	NA
rs12236197	rs12236197	9	93971858	SPTLC1	NA	NA	-0.112265	0.877569	NA	NA
rs12339155	rs12339155	9	94394640	SPTLC1	NA	NA	0.0873717	0.764141	NA	NA
rs1532230	rs1532230	9	94392989	SPTLC1	-0.141376	0.702924	-0.0626106	0.855352	NA	NA
rs1885929	NA	9	95578381	SPTLC1	NA	NA	-0.0837646	0.872421	NA	NA
rs2387871	rs2387871	9	94445943	SPTLC1	NA	NA	0.115838	0.798102	NA	NA
rs28644770	rs28644770	9	94349714	SPTLC1	NA	NA	0.100866	0.84182	NA	NA
rs2892376	rs2892376	9	94445809	SPTLC1	NA	NA	0.0761149	0.803567	NA	NA
rs4744070	rs4744070	9	94369120	SPTLC1	NA	NA	-0.0707303	0.858192	NA	NA
rs4744093	rs4744093	9	94429071	SPTLC1	NA	NA	-0.0660607	0.86227	NA	NA
rs4744167	rs4744167	9	95818641	SPTLC1	0.133025	0.817468	NA	NA	NA	NA
rs62566651	rs62566651	9	94448100	SPTLC1	NA	NA	0.0924062	0.85094	NA	NA
rs62567925	rs62567925	9	94766571	SPTLC1	-0.315581	0.704591	-0.181442	0.675408	NA	NA
rs7024583	rs7024583	9	94824750	SPTLC1	NA	NA	-0.0729936	0.85982	NA	NA
rs7027092	rs7027092	9	95812707	SPTLC1	-0.120881	0.837825	-0.0755444	0.780485	NA	NA
rs7027692	rs7027692	9	95691533	SPTLC1	-0.137663	0.843609	NA	NA	NA	NA
rs7032274	rs7032274	9	94420140	SPTLC1	NA	NA	0.0776368	0.761194	NA	NA
rs7035868	rs7035868	9	95683366	SPTLC1	-0.13228	0.872241	NA	NA	NA	NA
rs7868550	rs7868550	9	94269967	SPTLC1	NA	NA	0.0826576	0.863082	NA	NA
rs7872199	rs7872199	9	95783398	SPTLC1	NA	NA	0.0699152	0.827526	NA	NA
rs9299395	rs9299395	9	94417069	SPTLC1	NA	NA	-0.179969	0.616647	NA	NA
rs9409609	rs9409609	9	94339510	SPTLC1	NA	NA	0.0713967	0.87265	NA	NA
JHU_9.139126594	NA	9	139126595	SSNA1	NA	NA	0.179281	0.863102	NA	NA
JHU_9.139410423	NA	9	139410424	SSNA1	NA	NA	-0.229679	0.832008	NA	NA
JHU_9.139496683	NA	9	139496684	SSNA1	NA	NA	-0.197287	0.813615	NA	NA
JHU_9.140052196	rs114685801	9	140052197	SSNA1	0.311281	0.694534	0.23577	0.878911	NA	NA
JHU_9.140143469	rs56709399	9	140143470	SSNA1	-0.125907	0.881459	NA	NA	NA	NA
JHU_9.140195148	NA	9	140195149	SSNA1	NA	NA	-0.131354	0.784306	NA	NA
JHU_9.140418754	rs143183402	9	140418755	SSNA1	NA	NA	0.191964	0.852008	NA	NA
JHU_9.140539669	rs2501565	9	140539670	SSNA1	NA	NA	-0.208361	0.755109	NA	NA
JHU_9.140758130	rs72767002	9	140758131	SSNA1	NA	NA	0.215652	0.874156	NA	NA
JHU_9.140779341	NA	9	140779342	SSNA1	-0.180382	0.872588	NA	NA	NA	NA
JHU_9.140781556	NA	9	140781557	SSNA1	NA	NA	0.249877	0.864568	NA	NA
JHU_9.140782486	rs59278949	9	140782487	SSNA1	-0.24112	0.865302	NA	NA	NA	NA
JHU_9.141035373	rs7715559	9	141035374	SSNA1	0.176808	0.878552	0.208639	0.840091	NA	NA
kgp18575610	rs114342653	9	139743262	SSNA1	NA	NA	-0.324172	0.380982	NA	NA
kgp18658900	rs114823899	9	140266235	SSNA1	NA	NA	-0.256298	0.81934	NA	NA
rs10870078	rs10870078	9	139413539	SSNA1	NA	NA	-0.267288	0.764141	NA	NA
rs10870101	NA	9	139526086	SSNA1	0.129631	0.818574	NA	NA	NA	NA
rs10870140	rs10870140	9	139796419	SSNA1	NA	NA	-0.145572	0.871502	NA	NA
rs11137167	rs11137167	9	140542378	SSNA1	NA	NA	0.231768	0.847647	NA	NA
rs11145756	rs11145756	9	139364585	SSNA1	NA	NA	0.116337	0.874843	NA	NA
rs11145930	rs11145930	9	139304016	SSNA1	NA	NA	0.114208	0.871502	NA	NA
rs11145955	NA	9	139862954	SSNA1	NA	NA	-0.218923	0.84097	NA	NA
rs11507062	NA	9	141056478	SSNA1	NA	NA	-0.217542	0.86932	NA	NA
rs11507680	rs11507680	9	140251712	SSNA1	0.265599	0.812133	NA	NA	NA	NA
rs11562621	rs11562621	9	140319598	SSNA1	0.169306	0.566759	NA	NA	NA	NA
rs116948028	rs116948028	9	139548521	SSNA1	NA	NA	-0.281443	0.845129	NA	NA
rs12348568	rs12348568	9	140755417	SSNA1	NA	NA	0.164482	0.718289	NA	NA
rs17250673	rs17250673	9	139820048	SSNA1	NA	NA	-0.203197	0.648535	NA	NA
rs2229974	rs2229974	9	139391636	SSNA1	NA	NA	0.137545	0.792078	NA	NA
rs2236544	NA	9	139754110	SSNA1	NA	NA	-0.161875	0.860216	NA	NA
rs2254143	rs2254143	9	139701108	SSNA1	-0.165185	0.86903	NA	NA	NA	NA
rs2480105	rs2480105	9	140410881	SSNA1	-0.110993	0.865872	NA	NA	NA	NA
rs28417430	rs28417430	9	140249041	SSNA1	0.180247	0.861288	NA	NA	NA	NA
rs28539249	rs28539249	9	139240630	SSNA1	NA	NA	-0.117517	0.860455	NA	NA
rs28664164	rs28664164	9	140072573	SSNA1	0.170833	0.814966	NA	NA	NA	NA
rs3124592	rs3124592	9	139393162	SSNA1	NA	NA	-0.16515	0.709974	NA	NA
rs3750378	rs3750378	9	140409891	SSNA1	0.129286	0.82068	NA	NA	NA	NA
rs3750379	rs3750379	9	140409877	SSNA1	0.129286	0.82068	NA	NA	NA	NA
rs4378078	rs4378078	9	139375962	SSNA1	NA	NA	0.170316	0.672407	NA	NA
rs4962232	rs4962232	9	140392494	SSNA1	-0.122572	0.871149	NA	NA	NA	NA
rs61743120	rs61743120	9	139543369	SSNA1	NA	NA	-0.243663	0.878839	NA	NA
rs62590192	rs62590192	9	140401140	SSNA1	-0.15702	0.874015	NA	NA	NA	NA
rs6560652	rs6560652	9	139830940	SSNA1	NA	NA	-0.12238	0.87565	NA	NA
rs6606591	rs6606591	9	140297684	SSNA1	0.16456	0.8563	NA	NA	NA	NA
rs73668354	rs73668354	9	139571560	SSNA1	0.279807	0.791358	NA	NA	NA	NA
rs73668377	rs73668377	9	139837488	SSNA1	0.255332	0.804354	NA	NA	NA	NA
rs7862101	rs7862101	9	140756825	SSNA1	NA	NA	-0.158666	0.856179	NA	NA
rs9411305	rs9411305	9	139991841	SSNA1	NA	NA	0.219985	0.862781	NA	NA
JHU_9.130320742	NA	9	130320743	ST6GALNAC4	0.309875	0.691668	NA	NA	NA	NA
JHU_9.130333991	rs4837166	9	130333992	ST6GALNAC4	0.32655	0.718856	NA	NA	NA	NA
JHU_9.130555968	rs12342938	9	130555969	ST6GALNAC4	NA	NA	-0.203827	0.876423	NA	NA
JHU_9.131343767	rs373714851	9	131343768	ST6GALNAC4	NA	NA	-0.301364	0.858192	NA	NA
JHU_9.131410029	rs9299322	9	131410030	ST6GALNAC4	NA	NA	-0.202402	0.809696	NA	NA
JHU_9.131456518	rs12004630	9	131456519	ST6GALNAC4	-0.385938	0.858489	NA	NA	NA	NA
exm783121	NA	9	130475442	ST6GALNAC4	0.359011	0.49454	NA	NA	NA	NA
rs1009850	rs1009850	9	131193665	ST6GALNAC4	NA	NA	0.181532	0.839042	NA	NA
rs10118346	rs10118346	9	130558987	ST6GALNAC4	NA	NA	-0.203827	0.876423	NA	NA
rs10760500	rs10760500	9	130536717	ST6GALNAC4	-0.236921	0.878083	NA	NA	NA	NA
rs10819295	rs10819295	9	130235053	ST6GALNAC4	0.27911	0.869941	NA	NA	NA	NA
rs111322555	rs111322555	9	131411093	ST6GALNAC4	NA	NA	-0.220781	0.787318	NA	NA
rs1573178	rs1573178	9	130372487	ST6GALNAC4	0.284482	0.853371	0.218062	0.856029	NA	NA
rs16929752	rs16929752	9	130052614	ST6GALNAC4	0.491909	0.818642	NA	NA	NA	NA
rs2240960	rs2240960	9	131039250	ST6GALNAC4	NA	NA	-0.179903	0.865091	NA	NA
rs2249710	rs2249710	9	130325264	ST6GALNAC4	-0.26995	0.833595	NA	NA	NA	NA
rs2270202	rs2270202	9	131191403	ST6GALNAC4	NA	NA	0.235644	0.655156	NA	NA
rs35446078	rs35446078	9	129964137	ST6GALNAC4	-0.562956	0.811454	NA	NA	NA	NA
rs3739812	rs3739812	9	130495890	ST6GALNAC4	0.420155	0.638016	NA	NA	NA	NA
rs3802357	rs3802357	9	130478653	ST6GALNAC4	-0.294884	0.685248	NA	NA	NA	NA
rs4240418	rs4240418	9	130334178	ST6GALNAC4	0.260986	0.785929	NA	NA	NA	NA
rs472144	rs472144	9	130489558	ST6GALNAC4	0.409615	0.644484	NA	NA	NA	NA
rs4836593	rs4836593	9	130696710	ST6GALNAC4	-0.378014	0.619984	NA	NA	NA	NA
rs504434	rs504434	9	130477768	ST6GALNAC4	0.331914	0.650658	NA	NA	NA	NA
rs514024	rs514024	9	130504070	ST6GALNAC4	0.305854	0.613786	NA	NA	NA	NA
rs564754	rs564754	9	130495633	ST6GALNAC4	0.409615	0.644484	NA	NA	NA	NA
rs6478786	rs6478786	9	130322792	ST6GALNAC4	0.297294	0.809881	NA	NA	NA	NA
rs66548047	rs66548047	9	130469058	ST6GALNAC4	0.263329	0.867679	NA	NA	NA	NA
rs7357662	rs7357662	9	131370756	ST6GALNAC4	NA	NA	-0.223381	0.785172	NA	NA
rs73669982	rs73669982	9	131624092	ST6GALNAC4	NA	NA	-0.25486	0.728168	NA	NA
rs78726112	rs78726112	9	130117003	ST6GALNAC4	0.55519	0.872588	NA	NA	NA	NA
JHU_9.130555968	rs12342938	9	130555969	ST6GALNAC6	NA	NA	-0.287592	0.872832	NA	NA
exm783121	NA	9	130475442	ST6GALNAC6	0.342881	0.810263	0.253231	0.864305	NA	NA
kgp18459390	rs35019975	9	130523904	ST6GALNAC6	0.335197	0.840577	0.254641	0.877566	NA	NA
rs1009850	rs1009850	9	131193665	ST6GALNAC6	NA	NA	0.231421	0.871345	NA	NA
rs10117616	rs10117616	9	130033441	ST6GALNAC6	-0.278958	0.816317	-0.213423	0.856656	NA	NA
rs10118346	rs10118346	9	130558987	ST6GALNAC6	NA	NA	-0.287592	0.872832	NA	NA
rs10122289	rs10122289	9	129844976	ST6GALNAC6	-0.276218	0.872373	NA	NA	NA	NA
rs10513484	rs10513484	9	130147606	ST6GALNAC6	0.394444	0.878638	NA	NA	NA	NA
rs10739734	rs10739734	9	131527676	ST6GALNAC6	0.290526	0.871149	0.243786	0.873229	NA	NA
rs10819273	rs10819273	9	130057866	ST6GALNAC6	-0.279382	0.84385	NA	NA	NA	NA
rs10987613	rs10987613	9	130125184	ST6GALNAC6	0.394444	0.878638	NA	NA	NA	NA
rs10987630	rs10987630	9	130152522	ST6GALNAC6	0.280357	0.868267	NA	NA	NA	NA
rs12235895	rs12235895	9	129648531	ST6GALNAC6	0.367992	0.871868	NA	NA	NA	NA
rs12348504	rs12348504	9	130014390	ST6GALNAC6	-0.315573	0.787877	-0.221274	0.86989	NA	NA
rs1281154	rs1281154	9	129891749	ST6GALNAC6	0.594807	0.620005	0.361949	0.859196	NA	NA
rs1539567	rs1539567	9	130242166	ST6GALNAC6	NA	NA	0.280527	0.819626	NA	NA
rs1539569	NA	9	130241822	ST6GALNAC6	NA	NA	0.269928	0.84244	NA	NA
rs16929752	rs16929752	9	130052614	ST6GALNAC6	0.611081	0.831922	NA	NA	NA	NA
rs1891732	NA	9	130286428	ST6GALNAC6	NA	NA	0.351223	0.60167	NA	NA
rs2253112	rs2253112	9	130320119	ST6GALNAC6	-0.306077	0.800376	-0.23539	0.843059	NA	NA
rs2254868	rs2254868	9	130280589	ST6GALNAC6	NA	NA	0.273518	0.830885	NA	NA
rs2417062	rs2417062	9	130715922	ST6GALNAC6	NA	NA	-0.339677	0.863472	NA	NA
rs3780326	rs3780326	9	129945945	ST6GALNAC6	0.434839	0.543546	0.26006	0.846072	NA	NA
rs3802357	rs3802357	9	130478653	ST6GALNAC6	-0.329363	0.798333	NA	NA	NA	NA
rs4451422	rs4451422	9	130576597	ST6GALNAC6	NA	NA	-0.290524	0.802982	NA	NA
rs504434	rs504434	9	130477768	ST6GALNAC6	0.305469	0.868236	NA	NA	NA	NA
rs514024	rs514024	9	130504070	ST6GALNAC6	0.288674	0.848014	NA	NA	NA	NA
rs60378088	rs60378088	9	130525555	ST6GALNAC6	NA	NA	0.438496	0.861471	NA	NA
rs6478786	rs6478786	9	130322792	ST6GALNAC6	0.319271	0.874861	NA	NA	NA	NA
rs7026544	rs7026544	9	130778514	ST6GALNAC6	NA	NA	-0.272108	0.800703	NA	NA
rs77898222	rs77898222	9	130310675	ST6GALNAC6	NA	NA	-0.417449	0.87387	NA	NA
rs7859	rs7859	9	130703565	ST6GALNAC6	NA	NA	-0.245339	0.864547	NA	NA
rs78726112	rs78726112	9	130117003	ST6GALNAC6	NA	NA	-0.715819	0.789631	NA	NA
rs78727350	NA	9	131570401	ST6GALNAC6	NA	NA	-0.506051	0.802566	NA	NA
rs7873657	rs7873657	9	130769800	ST6GALNAC6	NA	NA	0.231098	0.872044	NA	NA
rs7997	rs7997	9	130698029	ST6GALNAC6	NA	NA	-0.245339	0.864547	NA	NA
rs9695418	rs9695418	9	129813382	ST6GALNAC6	0.481133	0.817453	NA	NA	NA	NA
JHU_9.135267931	rs487913	9	135267932	STKLD1	NA	NA	0.769522	0.856704	NA	NA
JHU_9.135297072	rs111473734	9	135297073	STKLD1	0.783142	0.767931	NA	NA	NA	NA
JHU_9.135371601	rs787899	9	135371602	STKLD1	NA	NA	-0.540576	0.775657	NA	NA
JHU_9.135379465	rs12350439	9	135379466	STKLD1	NA	NA	0.858965	0.843521	NA	NA
JHU_9.135507685	rs441456	9	135507686	STKLD1	NA	NA	-0.825467	0.864371	NA	NA
JHU_9.135583178	rs57642116	9	135583179	STKLD1	NA	NA	-0.5156	0.874129	NA	NA
JHU_9.135599120	NA	9	135599121	STKLD1	-0.820492	0.825049	NA	NA	NA	NA
JHU_9.135606025	NA	9	135606026	STKLD1	-0.790576	0.809473	0.744026	0.727094	NA	NA
JHU_9.135606048	rs432833	9	135606049	STKLD1	-0.833167	0.757073	0.641786	0.811175	NA	NA
JHU_9.135608707	rs73659465	9	135608708	STKLD1	NA	NA	0.692707	0.87387	NA	NA
JHU_9.135822817	rs72759442	9	135822818	STKLD1	NA	NA	-0.46487	0.831809	NA	NA
JHU_9.135964150	rs12344686	9	135964151	STKLD1	NA	NA	-0.680059	0.787825	NA	NA
JHU_9.136103470	NA	9	136103471	STKLD1	NA	NA	0.699885	0.857207	NA	NA
JHU_9.136141999	NA	9	136142000	STKLD1	NA	NA	-0.466806	0.841994	NA	NA
JHU_9.136176604	rs71483206	9	136176605	STKLD1	NA	NA	-0.61305	0.859362	NA	NA
JHU_9.136418899	NA	9	136418900	STKLD1	NA	NA	-0.894943	0.799615	NA	NA
JHU_9.136431922	rs143126514	9	136431923	STKLD1	NA	NA	0.619376	0.880454	NA	NA
JHU_9.136442382	rs150113190	9	136442383	STKLD1	-0.710852	0.554951	NA	NA	NA	NA
JHU_9.136453083	NA	9	136453084	STKLD1	0.696582	0.878032	NA	NA	NA	NA
JHU_9.136465339	NA	9	136465340	STKLD1	-1.22122	0.813072	NA	NA	NA	NA
JHU_9.136568876	NA	9	136568877	STKLD1	NA	NA	0.504547	0.70922	NA	NA
JHU_9.136571917	rs116169370	9	136571918	STKLD1	-0.875742	0.874251	NA	NA	NA	NA
JHU_9.136625861	NA	9	136625862	STKLD1	NA	NA	-0.540536	0.817626	NA	NA
JHU_9.136693716	NA	9	136693717	STKLD1	-0.820255	0.872755	NA	NA	NA	NA
JHU_9.136838876	rs114749575	9	136838877	STKLD1	NA	NA	-0.996985	0.851813	NA	NA
JHU_9.136906781	NA	9	136906782	STKLD1	-1.05568	0.836237	NA	NA	NA	NA
JHU_9.136997166	rs28522066	9	136997167	STKLD1	-0.861424	0.878368	NA	NA	NA	NA
JHU_9.137025644	rs62577366	9	137025645	STKLD1	-1.33382	0.553184	NA	NA	NA	NA
JHU_9.137106558	rs60600975	9	137106559	STKLD1	NA	NA	-0.801392	0.878206	NA	NA
kgp2876654	rs3025422	9	136522426	STKLD1	NA	NA	-0.674712	0.815251	NA	NA
kgp6059177	NA	9	136146597	STKLD1	-0.81617	0.842373	NA	NA	NA	NA
kgp9988943	NA	9	136149500	STKLD1	-0.55217	0.850969	NA	NA	NA	NA
rs10114514	rs10114514	9	136733142	STKLD1	-0.5906	0.779655	NA	NA	NA	NA
rs10122574	rs10122574	9	135365135	STKLD1	NA	NA	0.457642	0.87387	NA	NA
rs1062218	rs1062218	9	135764081	STKLD1	0.490949	0.871156	NA	NA	NA	NA
rs10901179	rs10901179	9	135378948	STKLD1	NA	NA	0.585765	0.857826	NA	NA
rs10901205	rs10901205	9	135602456	STKLD1	0.648914	0.655423	-0.498995	0.74945	NA	NA
rs10901244	rs10901244	9	136079463	STKLD1	NA	NA	-0.513066	0.743058	NA	NA
rs10901246	rs10901246	9	136080485	STKLD1	NA	NA	0.52504	0.667198	NA	NA
rs10993883	rs10993883	9	136850078	STKLD1	NA	NA	0.78788	0.346766	NA	NA
rs111674093	rs111674093	9	136859222	STKLD1	NA	NA	-0.885391	0.799515	NA	NA
rs11185686	rs11185686	9	137134266	STKLD1	-0.480372	0.837102	NA	NA	NA	NA
rs11243890	rs11243890	9	135590887	STKLD1	NA	NA	-0.737939	0.648957	NA	NA
rs11243900	rs11243900	9	135624197	STKLD1	0.512974	0.847616	NA	NA	NA	NA
rs11507718	rs11507718	9	136411785	STKLD1	NA	NA	0.486288	0.875141	NA	NA
rs115585131	rs115585131	9	136062696	STKLD1	NA	NA	-1.217	0.601679	NA	NA
rs115725529	rs115725529	9	136621176	STKLD1	NA	NA	-0.668703	0.731888	NA	NA
rs116807965	rs116807965	9	136525757	STKLD1	NA	NA	-1.86099	0.0418645	NA	NA
rs11789899	rs11789899	9	137155945	STKLD1	NA	NA	-0.600155	0.878416	NA	NA
rs11998995	rs11998995	9	135841420	STKLD1	NA	NA	-1.12441	0.644108	NA	NA
rs12344815	rs12344815	9	136752936	STKLD1	-0.752796	0.845028	NA	NA	NA	NA
rs12375472	rs12375472	9	135495269	STKLD1	NA	NA	-0.450546	0.877162	NA	NA
rs12685748	rs12685748	9	135897389	STKLD1	0.474237	0.879315	NA	NA	NA	NA
rs129916	rs129916	9	136525042	STKLD1	NA	NA	-1.42474	0.293122	NA	NA
rs129936	rs129936	9	136542812	STKLD1	NA	NA	0.469344	0.873563	NA	NA
rs1541332	rs1541332	9	136511516	STKLD1	NA	NA	0.419198	0.842399	NA	NA
rs1999121	rs1999121	9	135602727	STKLD1	-0.768528	0.527428	NA	NA	NA	NA
rs2265521	rs2265521	9	136790374	STKLD1	-0.722244	0.870946	NA	NA	NA	NA
rs2427971	rs2427971	9	136961808	STKLD1	-0.602809	0.87758	NA	NA	NA	NA
rs2427995	rs2427995	9	136566959	STKLD1	NA	NA	0.51009	0.730645	NA	NA
rs2502739	NA	9	136561303	STKLD1	NA	NA	0.432643	0.83821	NA	NA
rs2519766	rs2519766	9	136755590	STKLD1	NA	NA	-0.407445	0.833044	NA	NA
rs2519777	rs2519777	9	136759508	STKLD1	NA	NA	-0.394301	0.833374	NA	NA
rs2810472	rs2810472	9	136760639	STKLD1	NA	NA	-0.461144	0.770932	NA	NA
rs28377870	rs28377870	9	136762241	STKLD1	-0.655441	0.881459	NA	NA	NA	NA
rs28485236	rs28485236	9	137022235	STKLD1	-1.33382	0.553184	NA	NA	NA	NA
rs28516666	rs28516666	9	137026934	STKLD1	-1.05955	0.571932	NA	NA	NA	NA
rs3025382	rs3025382	9	136502321	STKLD1	0.502415	0.872993	NA	NA	NA	NA
rs306525	rs306525	9	135600320	STKLD1	NA	NA	0.462123	0.816304	NA	NA
rs35337589	rs35337589	9	135625391	STKLD1	NA	NA	0.446851	0.845305	NA	NA
rs379485	NA	9	136844563	STKLD1	NA	NA	-0.559644	0.743732	NA	NA
rs396819	rs396819	9	135601354	STKLD1	-0.533547	0.87215	0.539646	0.790411	NA	NA
rs4531	rs4531	9	136509370	STKLD1	0.75354	0.860297	NA	NA	NA	NA
rs466037	rs466037	9	136875263	STKLD1	0.782324	0.84303	NA	NA	NA	NA
rs494242	NA	9	136145118	STKLD1	-0.545445	0.804776	NA	NA	NA	NA
rs4962081	rs4962081	9	135772717	STKLD1	NA	NA	-1.19742	0.505643	NA	NA
rs4962083	rs4962083	9	135820608	STKLD1	NA	NA	-0.492746	0.81296	NA	NA
rs505922	NA	9	136149229	STKLD1	-0.690212	0.778031	NA	NA	NA	NA
rs514659	NA	9	136142203	STKLD1	-0.522137	0.839299	NA	NA	NA	NA
rs545971	NA	9	136143372	STKLD1	-0.522137	0.839299	NA	NA	NA	NA
rs549331	rs549331	9	136135195	STKLD1	NA	NA	-0.447686	0.823111	NA	NA
rs554833	NA	9	136147160	STKLD1	-0.541817	0.825593	NA	NA	NA	NA
rs559127	rs559127	9	135365590	STKLD1	NA	NA	0.44153	0.846053	NA	NA
rs563864	rs563864	9	135955672	STKLD1	NA	NA	-0.776276	0.752913	NA	NA
rs567493	rs567493	9	136185528	STKLD1	NA	NA	-0.561901	0.696666	NA	NA
rs575259	rs575259	9	136135752	STKLD1	NA	NA	-0.447686	0.823111	NA	NA
rs57607949	rs57607949	9	136803957	STKLD1	0.967957	0.86438	NA	NA	NA	NA
rs57945847	rs57945847	9	136797762	STKLD1	1.14927	0.812595	NA	NA	NA	NA
rs582094	NA	9	136145484	STKLD1	-0.522137	0.839299	NA	NA	NA	NA
rs582118	NA	9	136145471	STKLD1	-0.522137	0.839299	NA	NA	NA	NA
rs624601	rs624601	9	136135365	STKLD1	NA	NA	-0.440806	0.832035	NA	NA
rs62638686	rs62638686	9	135864547	STKLD1	1.03166	0.873277	NA	NA	NA	NA
rs630014	rs630014	9	136149722	STKLD1	NA	NA	-0.520337	0.771982	NA	NA
rs633862	rs633862	9	136155444	STKLD1	-0.675619	0.668504	NA	NA	NA	NA
rs644234	NA	9	136142217	STKLD1	-0.545445	0.804776	NA	NA	NA	NA
rs657152	NA	9	136139265	STKLD1	-0.613518	0.772919	NA	NA	NA	NA
rs672316	rs672316	9	136138125	STKLD1	NA	NA	-0.399093	0.88079	NA	NA
rs678946	rs678946	9	135867687	STKLD1	NA	NA	-0.469292	0.753802	NA	NA
rs679547	rs679547	9	136839733	STKLD1	0.751183	0.851018	NA	NA	NA	NA
rs687289	rs687289	9	136137106	STKLD1	-0.527911	0.829712	NA	NA	NA	NA
rs687621	rs687621	9	136137065	STKLD1	-0.479022	0.864204	NA	NA	NA	NA
rs7039015	rs7039015	9	136923024	STKLD1	NA	NA	-0.526693	0.871401	NA	NA
rs73659467	NA	9	135618478	STKLD1	NA	NA	0.673663	0.789319	NA	NA
rs7466085	rs7466085	9	135588382	STKLD1	NA	NA	-0.507369	0.764139	NA	NA
rs76417069	rs76417069	9	135423618	STKLD1	NA	NA	-0.863883	0.472907	NA	NA
rs77017292	rs77017292	9	136906380	STKLD1	NA	NA	0.897825	0.865452	NA	NA
rs7849230	rs7849230	9	136872291	STKLD1	NA	NA	-0.767544	0.854379	NA	NA
rs7867061	NA	9	137159154	STKLD1	-0.471929	0.843853	NA	NA	NA	NA
rs7872234	rs7872234	9	135599074	STKLD1	NA	NA	-0.939206	0.695867	NA	NA
rs79732898	rs79732898	9	136040693	STKLD1	NA	NA	-0.547662	0.86704	NA	NA
rs8176722	rs8176722	9	136132754	STKLD1	-0.792958	0.853814	NA	NA	NA	NA
JHU_9.123375550	rs41402744	9	123375551	STOM	-0.495314	0.86829	NA	NA	NA	NA
JHU_9.123527252	rs368743895	9	123527253	STOM	NA	NA	0.27424	0.826883	NA	NA
JHU_9.123555385	rs112492450	9	123555386	STOM	NA	NA	0.27424	0.826883	NA	NA
JHU_9.123595952	NA	9	123595953	STOM	-0.649415	0.793699	-0.298828	0.787318	NA	NA
JHU_9.123663481	NA	9	123663482	STOM	0.300318	0.839286	NA	NA	NA	NA
JHU_9.123681918	rs75296122	9	123681919	STOM	-0.535413	0.831372	NA	NA	NA	NA
JHU_9.124158239	NA	9	124158240	STOM	NA	NA	0.267342	0.622623	NA	NA
JHU_9.124187644	rs79534575	9	124187645	STOM	NA	NA	0.23496	0.83804	NA	NA
JHU_9.124322819	rs2486385	9	124322820	STOM	NA	NA	0.202945	0.777629	NA	NA
JHU_9.124608351	rs71497048	9	124608352	STOM	NA	NA	-0.186276	0.66783	NA	NA
JHU_9.124634196	rs373018081	9	124634197	STOM	0.368143	0.877979	NA	NA	NA	NA
JHU_9.124959536	NA	9	124959537	STOM	0.259792	0.860727	NA	NA	NA	NA
JHU_9.124983506	NA	9	124983507	STOM	0.33382	0.85984	NA	NA	NA	NA
rs10513383	rs10513383	9	124627927	STOM	0.497612	0.832003	NA	NA	NA	NA
rs10616	rs10616	9	123363533	STOM	NA	NA	0.19538	0.580899	NA	NA
rs10760182	rs10760182	9	124412961	STOM	NA	NA	-0.12159	0.850876	NA	NA
rs10818569	rs10818569	9	124364572	STOM	-0.277892	0.869221	NA	NA	NA	NA
rs10818600	rs10818600	9	124589809	STOM	0.254987	0.824777	NA	NA	NA	NA
rs10818602	rs10818602	9	124606788	STOM	NA	NA	-0.177777	0.75902	NA	NA
rs10818605	rs10818605	9	124614496	STOM	0.256431	0.852392	NA	NA	NA	NA
rs10818649	rs10818649	9	124969315	STOM	NA	NA	-0.147496	0.842304	NA	NA
rs10985009	rs10985009	9	123493039	STOM	NA	NA	0.127432	0.83112	NA	NA
rs10985215	rs10985215	9	124112339	STOM	-0.756279	0.593343	-0.380991	0.421065	NA	NA
rs116591273	rs116591273	9	124872589	STOM	NA	NA	0.228228	0.743724	NA	NA
rs12335670	rs12335670	9	124412860	STOM	NA	NA	0.241936	0.856497	NA	NA
rs12342392	rs12342392	9	125012961	STOM	-0.245266	0.877297	NA	NA	NA	NA
rs12343516	rs12343516	9	123603469	STOM	-0.321848	0.878181	NA	NA	NA	NA
rs12380078	rs12380078	9	124362272	STOM	NA	NA	-0.216532	0.726168	NA	NA
rs1324473	rs1324473	9	123404610	STOM	NA	NA	0.1434	0.850612	NA	NA
rs16911556	rs16911556	9	124950909	STOM	0.314806	0.88046	NA	NA	NA	NA
rs306761	rs306761	9	124075544	STOM	NA	NA	-0.123974	0.835294	NA	NA
rs3802488	rs3802488	9	124583411	STOM	0.525341	0.834904	NA	NA	NA	NA
rs3818638	rs3818638	9	124906723	STOM	-0.316277	0.84385	NA	NA	NA	NA
rs4147660	rs4147660	9	124905629	STOM	-0.270659	0.874217	NA	NA	NA	NA
rs4836866	rs4836866	9	124620787	STOM	-0.3805	0.582905	NA	NA	NA	NA
rs60214866	rs60214866	9	124680781	STOM	0.639425	0.742146	NA	NA	NA	NA
rs603315	rs603315	9	124343700	STOM	NA	NA	-0.109224	0.871886	NA	NA
rs7028742	rs7028742	9	124436050	STOM	0.27079	0.868267	NA	NA	NA	NA
rs7030904	rs7030904	9	124960955	STOM	-0.471026	0.869208	NA	NA	NA	NA
rs7038991	NA	9	123681275	STOM	0.383143	0.865105	NA	NA	NA	NA
rs7039561	rs7039561	9	124602102	STOM	-0.480139	0.720382	-0.221838	0.709758	NA	NA
rs73546137	rs73546137	9	124394603	STOM	0.388818	0.841627	NA	NA	NA	NA
rs73552166	rs73552166	9	124423342	STOM	0.240235	0.837889	NA	NA	NA	NA
rs73553324	rs73553324	9	124954145	STOM	0.364713	0.674323	NA	NA	NA	NA
rs75857198	rs75857198	9	124392148	STOM	-0.364754	0.877821	NA	NA	NA	NA
rs76323405	rs76323405	9	124132918	STOM	NA	NA	0.250389	0.605868	NA	NA
rs76463933	rs76463933	9	124089692	STOM	NA	NA	0.172988	0.826246	NA	NA
rs767770	rs767770	9	124098535	STOM	-0.335512	0.825798	NA	NA	NA	NA
rs76947593	rs76947593	9	124564931	STOM	-0.252718	0.861119	NA	NA	NA	NA
rs7861226	rs7861226	9	123351121	STOM	NA	NA	0.133398	0.780448	NA	NA
rs78954348	rs78954348	9	125049285	STOM	-0.541436	0.85411	NA	NA	NA	NA
JHU_9.34164411	rs28862877	9	34164412	STOML2	-0.200652	0.783838	NA	NA	NA	NA
JHU_9.34449006	NA	9	34449007	STOML2	0.146498	0.877365	NA	NA	NA	NA
JHU_9.34717256	NA	9	34717257	STOML2	0.184209	0.765966	NA	NA	NA	NA
JHU_9.34886746	rs72722904	9	34886747	STOML2	-0.161587	0.795067	NA	NA	NA	NA
JHU_9.34893046	NA	9	34893047	STOML2	NA	NA	-0.208541	0.871645	NA	NA
JHU_9.35355611	NA	9	35355612	STOML2	NA	NA	-0.133569	0.804977	NA	NA
JHU_9.35355614	rs111310670	9	35355615	STOML2	NA	NA	-0.133569	0.804977	NA	NA
JHU_9.35364310	NA	9	35364311	STOML2	NA	NA	-0.120738	0.8559	NA	NA
JHU_9.35908305	rs62541884	9	35908306	STOML2	-0.192184	0.868969	NA	NA	NA	NA
JHU_9.35936533	rs7860756	9	35936534	STOML2	-0.172671	0.845334	NA	NA	NA	NA
JHU_9.35938080	rs11792058	9	35938081	STOML2	-0.153154	0.86706	NA	NA	NA	NA
JHU_9.35947005	NA	9	35947006	STOML2	0.220016	0.553199	NA	NA	NA	NA
exm746969	rs4879781	9	34372783	STOML2	NA	NA	-0.137001	0.867361	NA	NA
kgp5696207	NA	9	34726182	STOML2	-0.156564	0.865302	NA	NA	NA	NA
rs10119711	rs10119711	9	34407204	STOML2	-0.1791	0.635319	NA	NA	NA	NA
rs10124246	rs10124246	9	34713129	STOML2	0.227955	0.521536	NA	NA	NA	NA
rs1061758	rs1061758	9	34652330	STOML2	0.133163	0.878759	NA	NA	NA	NA
rs10814132	rs10814132	9	34692506	STOML2	-0.259632	0.507671	NA	NA	NA	NA
rs10814303	rs10814303	9	35935963	STOML2	-0.233696	0.354614	-0.156701	0.623643	NA	NA
rs10972462	rs10972462	9	35427324	STOML2	0.141359	0.879508	NA	NA	NA	NA
rs10972659	rs10972659	9	35978321	STOML2	0.346543	0.250183	0.200027	0.739791	NA	NA
rs1111069	rs1111069	9	34445174	STOML2	0.147438	0.873516	NA	NA	NA	NA
rs114782881	rs114782881	9	34745066	STOML2	0.226335	0.515131	NA	NA	NA	NA
rs11574914	rs11574914	9	34710338	STOML2	-0.219607	0.863373	NA	NA	NA	NA
rs11788070	rs11788070	9	34415648	STOML2	0.196307	0.784043	NA	NA	NA	NA
rs11790577	rs11790577	9	34397545	STOML2	0.260986	0.554951	0.145335	0.853926	NA	NA
rs11793196	rs11793196	9	34500821	STOML2	-0.181737	0.647842	-0.106545	0.858192	NA	NA
rs12004566	rs12004566	9	35988418	STOML2	NA	NA	0.249446	0.779289	NA	NA
rs12337278	rs12337278	9	34729392	STOML2	0.236635	0.462494	0.122966	0.857984	NA	NA
rs13293564	rs13293564	9	35166763	STOML2	0.152899	0.832616	NA	NA	NA	NA
rs137897809	rs137897809	9	35674208	STOML2	-0.267313	0.80245	NA	NA	NA	NA
rs1566595	rs1566595	9	34866989	STOML2	-0.158168	0.808766	NA	NA	NA	NA
rs16932006	rs16932006	9	34866463	STOML2	NA	NA	0.26749	0.859766	NA	NA
rs2025174	rs2025174	9	35920856	STOML2	0.295052	0.432663	NA	NA	NA	NA
rs2025175	rs2025175	9	35905966	STOML2	NA	NA	0.108788	0.859143	NA	NA
rs2065107	rs2065107	9	35927129	STOML2	NA	NA	0.177949	0.83112	NA	NA
rs2073576	rs2073576	9	35068948	STOML2	0.159791	0.872993	0.136193	0.848867	NA	NA
rs2233563	rs2233563	9	35957728	STOML2	NA	NA	-0.14478	0.87021	NA	NA
rs2275420	rs2275420	9	35660901	STOML2	NA	NA	-0.150781	0.779745	NA	NA
rs2772554	rs2772554	9	34680853	STOML2	0.179537	0.752247	NA	NA	NA	NA
rs2772559	rs2772559	9	34686157	STOML2	-0.164176	0.872668	NA	NA	NA	NA
rs277562	NA	9	34796422	STOML2	NA	NA	-0.156698	0.844202	NA	NA
rs277580	rs277580	9	34771875	STOML2	-0.162347	0.852295	NA	NA	NA	NA
rs277590	rs277590	9	34819476	STOML2	-0.287101	0.789673	NA	NA	NA	NA
rs2812373	rs2812373	9	34741752	STOML2	-0.191128	0.666596	-0.141578	0.732292	NA	NA
rs35523761	rs35523761	9	35043935	STOML2	-0.266073	0.55323	-0.161441	0.811004	NA	NA
rs4395980	rs4395980	9	34548009	STOML2	-0.150574	0.858862	NA	NA	NA	NA
rs4609275	rs4609275	9	34955329	STOML2	-0.190596	0.880876	NA	NA	NA	NA
rs4879852	rs4879852	9	35011305	STOML2	0.217572	0.720038	NA	NA	NA	NA
rs521611	rs521611	9	34726187	STOML2	0.255086	0.253292	0.155312	0.68509	NA	NA
rs568300	rs568300	9	35093020	STOML2	0.2086	0.659097	NA	NA	NA	NA
rs572527	rs572527	9	35307408	STOML2	0.162291	0.835443	NA	NA	NA	NA
rs575102	rs575102	9	35315735	STOML2	0.162001	0.815577	NA	NA	NA	NA
rs59417728	rs59417728	9	34716188	STOML2	-0.21701	0.835551	-0.162968	0.856013	NA	NA
rs61742473	rs61742473	9	35043642	STOML2	-0.266073	0.55323	-0.161441	0.811004	NA	NA
rs7025995	rs7025995	9	34961471	STOML2	-0.148446	0.860839	NA	NA	NA	NA
rs7031461	rs7031461	9	35193743	STOML2	0.122854	0.874251	NA	NA	NA	NA
rs7043205	rs7043205	9	34393698	STOML2	-0.274667	0.715657	NA	NA	NA	NA
rs7046469	rs7046469	9	35923384	STOML2	-0.244078	0.666616	NA	NA	NA	NA
rs72729412	rs72729412	9	35908183	STOML2	-0.192184	0.868969	NA	NA	NA	NA
rs72735280	rs72735280	9	34560825	STOML2	NA	NA	0.259603	0.790419	NA	NA
rs75766630	rs75766630	9	34728065	STOML2	0.239437	0.81254	NA	NA	NA	NA
rs78726265	rs78726265	9	36048512	STOML2	0.231192	0.839428	NA	NA	NA	NA
rs7874491	rs7874491	9	34966220	STOML2	NA	NA	0.169786	0.616231	NA	NA
rs951005	rs951005	9	34743681	STOML2	-0.200129	0.600665	-0.143006	0.717282	NA	NA
rs9657624	rs9657624	9	36011367	STOML2	-0.160824	0.872863	NA	NA	NA	NA
JHU_9.126188586	rs149649833	9	126188587	STRBP	-0.582233	0.863947	NA	NA	NA	NA
JHU_9.126301133	NA	9	126301134	STRBP	NA	NA	0.424027	0.83914	NA	NA
JHU_9.126490793	NA	9	126490794	STRBP	0.470952	0.867438	NA	NA	NA	NA
JHU_9.126500721	rs10986096	9	126500722	STRBP	-0.396177	0.861654	NA	NA	NA	NA
JHU_9.126606378	rs199885842	9	126606379	STRBP	0.352043	0.806406	0.356608	0.572468	NA	NA
JHU_9.126800466	rs10818909	9	126800467	STRBP	-0.47372	0.846841	-0.394946	0.83456	NA	NA
JHU_9.126836527	rs114925662	9	126836528	STRBP	-0.38359	0.794214	-0.282911	0.839398	NA	NA
JHU_9.126971067	rs78794107	9	126971068	STRBP	0.492993	0.861289	0.404125	0.856821	NA	NA
JHU_9.126982600	rs114076145	9	126982601	STRBP	NA	NA	-0.450136	0.80155	NA	NA
JHU_9.126986138	rs116820640	9	126986139	STRBP	-0.617598	0.853597	-0.510556	0.844634	NA	NA
kgp2393422	rs13302675	9	126756961	STRBP	NA	NA	0.266205	0.747578	NA	NA
rs10116346	rs10116346	9	124881622	STRBP	0.350829	0.881703	NA	NA	NA	NA
rs10306135	rs10306135	9	125137695	STRBP	NA	NA	-0.474763	0.70063	NA	NA
rs10760297	rs10760297	9	126458789	STRBP	-0.365717	0.811443	-0.250508	0.875701	NA	NA
rs10760312	rs10760312	9	126831118	STRBP	-0.275467	0.880677	NA	NA	NA	NA
rs10818649	rs10818649	9	124969315	STRBP	NA	NA	0.316379	0.837689	NA	NA
rs10818912	rs10818912	9	126826523	STRBP	-0.467718	0.700039	NA	NA	NA	NA
rs10985667	rs10985667	9	125282970	STRBP	NA	NA	-0.267762	0.868145	NA	NA
rs10985978	rs10985978	9	126114260	STRBP	0.622492	0.874498	NA	NA	NA	NA
rs10986190	rs10986190	9	126818818	STRBP	-0.467718	0.700039	NA	NA	NA	NA
rs112360138	rs112360138	9	125524301	STRBP	-0.580483	0.796068	NA	NA	NA	NA
rs1213267	rs1213267	9	125116730	STRBP	NA	NA	-0.340735	0.856656	NA	NA
rs1228138	rs1228138	9	125238040	STRBP	0.361109	0.854914	NA	NA	NA	NA
rs1849501	rs1849501	9	126628673	STRBP	-0.32994	0.869482	NA	NA	NA	NA
rs2050898	rs2050898	9	125342209	STRBP	-0.355802	0.832642	NA	NA	NA	NA
rs2479106	rs2479106	9	126525212	STRBP	NA	NA	0.324164	0.791545	NA	NA
rs2638381	rs2638381	9	126894348	STRBP	0.375049	0.734699	0.259684	0.829892	NA	NA
rs2768819	rs2768819	9	126593370	STRBP	NA	NA	0.319732	0.795109	NA	NA
rs57994280	rs57994280	9	126892665	STRBP	NA	NA	0.469936	0.730912	NA	NA
rs62579216	rs62579216	9	126692778	STRBP	NA	NA	-0.232077	0.871678	NA	NA
rs6478629	rs6478629	9	126442550	STRBP	0.379686	0.846007	0.332924	0.805004	NA	NA
rs670961	rs670961	9	126637361	STRBP	NA	NA	0.239333	0.834747	NA	NA
rs700082	rs700082	9	125866070	STRBP	-0.306361	0.856024	-0.23546	0.873551	NA	NA
rs7025897	rs7025897	9	125000286	STRBP	-0.389251	0.77819	-0.255031	0.872915	NA	NA
rs7030904	rs7030904	9	124960955	STRBP	0.54264	0.882132	NA	NA	NA	NA
rs75530200	rs75530200	9	126090955	STRBP	0.425917	0.85646	NA	NA	NA	NA
rs77623745	rs77623745	9	125275623	STRBP	0.659894	0.700304	0.462517	0.804577	NA	NA
rs7867785	rs7867785	9	125340264	STRBP	0.347298	0.837176	NA	NA	NA	NA
rs80276047	rs80276047	9	124964439	STRBP	NA	NA	-0.418468	0.781075	NA	NA
rs803731	rs803731	9	125889495	STRBP	-0.347321	0.863947	NA	NA	NA	NA
rs959550	rs959550	9	125343746	STRBP	-0.312725	0.873443	NA	NA	NA	NA
JHU_9.101716427	rs151204765	9	101716428	STX17	-0.363129	0.804192	NA	NA	NA	NA
JHU_9.101985617	NA	9	101985618	STX17	-0.185637	0.877821	NA	NA	NA	NA
JHU_9.102130295	NA	9	102130296	STX17	NA	NA	-0.272826	0.839905	NA	NA
JHU_9.103390820	rs28683634	9	103390821	STX17	NA	NA	-0.242679	0.842053	NA	NA
JHU_9.103448837	NA	9	103448838	STX17	0.42819	0.845323	NA	NA	NA	NA
JHU_9.103593943	NA	9	103593944	STX17	-0.265219	0.85984	NA	NA	NA	NA
JHU_9.103723331	rs67578501	9	103723332	STX17	0.317891	0.752731	NA	NA	NA	NA
rs10760682	rs10760682	9	102179061	STX17	NA	NA	0.175422	0.84381	NA	NA
rs10819518	rs10819518	9	101723531	STX17	NA	NA	0.153458	0.748159	NA	NA
rs10989271	rs10989271	9	103614251	STX17	0.351614	0.853968	NA	NA	NA	NA
rs2065598	rs2065598	9	101691988	STX17	-0.29047	0.794392	NA	NA	NA	NA
rs2787374	rs2787374	9	103054951	STX17	-0.161691	0.868721	NA	NA	NA	NA
rs41274654	rs41274654	9	102595069	STX17	-0.309091	0.873195	NA	NA	NA	NA
rs4743326	rs4743326	9	101855677	STX17	-0.149541	0.879225	NA	NA	NA	NA
rs5899407	rs5899407	9	103162718	STX17	NA	NA	0.130033	0.86992	NA	NA
rs59006125	rs59006125	9	102136981	STX17	NA	NA	-0.23785	0.690969	NA	NA
rs6478963	rs6478963	9	101708150	STX17	NA	NA	-0.120748	0.875616	NA	NA
rs7024419	rs7024419	9	102624496	STX17	0.161818	0.878014	0.141078	0.853198	NA	NA
rs7031193	rs7031193	9	102027830	STX17	NA	NA	-0.155399	0.709758	NA	NA
rs73504727	rs73504727	9	103708483	STX17	-0.266434	0.841957	NA	NA	NA	NA
rs7853739	rs7853739	9	103485819	STX17	-0.163201	0.880991	NA	NA	NA	NA
JHU_9.129479800	rs12351093	9	129479801	STXBP1	NA	NA	-0.436595	0.880784	NA	NA
JHU_9.130899759	NA	9	130899760	STXBP1	NA	NA	-0.214838	0.879225	NA	NA
JHU_9.131174007	rs111392975	9	131174008	STXBP1	0.529218	0.82354	NA	NA	NA	NA
JHU_9.131189011	rs141871917	9	131189012	STXBP1	-0.500371	0.878032	NA	NA	NA	NA
kgp977824	rs947623	9	130861039	STXBP1	NA	NA	0.250098	0.843059	NA	NA
rs10122289	rs10122289	9	129844976	STXBP1	-0.255379	0.867063	NA	NA	NA	NA
rs10760523	rs10760523	9	130776897	STXBP1	0.471626	0.769196	NA	NA	NA	NA
rs10819243	rs10819243	9	129633328	STXBP1	-0.285582	0.837102	-0.229898	0.861217	NA	NA
rs10819283	rs10819283	9	130143113	STXBP1	-0.408395	0.849899	NA	NA	NA	NA
rs10987695	rs10987695	9	130361746	STXBP1	0.787311	0.649602	0.554631	0.811015	NA	NA
rs10987871	rs10987871	9	130851573	STXBP1	NA	NA	-0.258121	0.876568	NA	NA
rs13300385	NA	9	129460119	STXBP1	NA	NA	-0.447384	0.846151	NA	NA
rs2417034	rs2417034	9	129490258	STXBP1	0.434229	0.86939	NA	NA	NA	NA
rs2491102	rs2491102	9	130313343	STXBP1	NA	NA	-0.277408	0.785011	NA	NA
rs3003607	rs3003607	9	130968398	STXBP1	0.438102	0.873837	NA	NA	NA	NA
rs3739812	rs3739812	9	130495890	STXBP1	0.35733	0.859056	0.408388	0.654849	NA	NA
rs3780326	rs3780326	9	129945945	STXBP1	0.338413	0.737075	NA	NA	NA	NA
rs472144	rs472144	9	130489558	STXBP1	0.323302	0.881843	0.356626	0.771308	NA	NA
rs504434	rs504434	9	130477768	STXBP1	NA	NA	0.263956	0.827017	NA	NA
rs514024	rs514024	9	130504070	STXBP1	NA	NA	0.204113	0.881041	NA	NA
rs56332544	rs56332544	9	129621283	STXBP1	NA	NA	-0.467464	0.868948	NA	NA
rs564754	rs564754	9	130495633	STXBP1	0.323302	0.881843	0.356626	0.771308	NA	NA
rs56705035	rs56705035	9	130797735	STXBP1	NA	NA	0.294514	0.865874	NA	NA
rs7019382	rs7019382	9	131132758	STXBP1	-0.395215	0.878091	NA	NA	NA	NA
rs72767980	rs72767980	9	130320557	STXBP1	0.61565	0.873933	NA	NA	NA	NA
rs77898222	rs77898222	9	130310675	STXBP1	NA	NA	0.388397	0.872523	NA	NA
JHU_9.135333730	rs62578564	9	135333731	SURF1	NA	NA	0.142287	0.844558	NA	NA
JHU_9.135442200	rs10116131	9	135442201	SURF1	NA	NA	-0.0955208	0.879326	NA	NA
JHU_9.135993165	rs73660449	9	135993166	SURF1	0.305439	0.808599	NA	NA	NA	NA
JHU_9.136240806	rs186978492	9	136240807	SURF1	NA	NA	0.250429	0.813419	NA	NA
JHU_9.136298095	rs36219898	9	136298096	SURF1	NA	NA	0.189335	0.870537	NA	NA
JHU_9.136439441	NA	9	136439442	SURF1	NA	NA	0.190953	0.878065	NA	NA
JHU_9.136453255	rs75512315	9	136453256	SURF1	NA	NA	0.125957	0.84097	NA	NA
JHU_9.136625861	NA	9	136625862	SURF1	NA	NA	-0.137527	0.847815	NA	NA
JHU_9.136685450	NA	9	136685451	SURF1	NA	NA	-0.117117	0.878044	NA	NA
JHU_9.136694084	rs115299088	9	136694085	SURF1	0.271705	0.757494	NA	NA	NA	NA
JHU_9.136710549	NA	9	136710550	SURF1	0.194185	0.825049	NA	NA	NA	NA
JHU_9.136722190	rs67484139	9	136722191	SURF1	0.321539	0.833029	0.260404	0.857767	NA	NA
JHU_9.136851832	rs7031860	9	136851833	SURF1	NA	NA	0.132164	0.874098	NA	NA
JHU_9.136992289	rs10993946	9	136992290	SURF1	0.139954	0.826209	0.125804	0.79936	NA	NA
JHU_9.137154190	rs78074317	9	137154191	SURF1	NA	NA	-0.221425	0.853612	NA	NA
JHU_9.137165655	rs114688378	9	137165656	SURF1	-0.345976	0.774007	NA	NA	NA	NA
JHU_9.137165947	rs80348081	9	137165948	SURF1	NA	NA	0.25295	0.760565	NA	NA
exm2259214	rs11556390	9	137005023	SURF1	0.153048	0.854804	NA	NA	NA	NA
exm794188	rs35664470	9	136584082	SURF1	-0.381018	0.784589	NA	NA	NA	NA
kgp18482112	rs35808997	9	136029474	SURF1	0.147961	0.811363	NA	NA	NA	NA
kgp6059177	NA	9	136146597	SURF1	NA	NA	-0.236331	0.671014	NA	NA
rs1054379	rs1054379	9	136335824	SURF1	0.219417	0.839424	NA	NA	NA	NA
rs10761411	rs10761411	9	136973826	SURF1	0.249573	0.849595	NA	NA	NA	NA
rs10901212	rs10901212	9	135647021	SURF1	-0.137452	0.840864	NA	NA	NA	NA
rs10993794	rs10993794	9	136626281	SURF1	-0.196726	0.824766	NA	NA	NA	NA
rs10993828	NA	9	136721668	SURF1	0.325827	0.827628	0.264031	0.853406	NA	NA
rs11185717	rs11185717	9	137182099	SURF1	NA	NA	-0.104091	0.881041	NA	NA
rs112217619	NA	9	136294698	SURF1	NA	NA	0.120075	0.859146	NA	NA
rs11243967	rs11243967	9	135851114	SURF1	-0.279011	0.850659	NA	NA	NA	NA
rs113183866	rs113183866	9	136262363	SURF1	NA	NA	0.250429	0.813419	NA	NA
rs114665456	rs114665456	9	136909500	SURF1	NA	NA	0.313774	0.717278	NA	NA
rs11787695	rs11787695	9	136454647	SURF1	NA	NA	-0.441106	0.370425	NA	NA
rs12002251	rs12002251	9	135371169	SURF1	NA	NA	-0.149783	0.864156	NA	NA
rs12005531	rs12005531	9	135389030	SURF1	NA	NA	-0.12844	0.86932	NA	NA
rs1537233	rs1537233	9	135301441	SURF1	0.147265	0.809948	NA	NA	NA	NA
rs17149204	rs17149204	9	135384783	SURF1	NA	NA	-0.182796	0.678554	NA	NA
rs2486348	rs2486348	9	136697308	SURF1	0.125734	0.88171	NA	NA	NA	NA
rs28464304	rs28464304	9	136999786	SURF1	0.160778	0.834126	NA	NA	NA	NA
rs28498266	rs28498266	9	137031454	SURF1	0.168832	0.858351	NA	NA	NA	NA
rs28711505	rs28711505	9	136248949	SURF1	-0.233209	0.834359	NA	NA	NA	NA
rs3011271	rs3011271	9	135883620	SURF1	NA	NA	-0.249245	0.619103	NA	NA
rs3094327	NA	9	136322529	SURF1	0.129973	0.861823	NA	NA	NA	NA
rs3118667	rs3118667	9	136291063	SURF1	0.157636	0.786913	0.14777	0.717861	NA	NA
rs3124759	rs3124759	9	136342415	SURF1	0.205549	0.838103	NA	NA	NA	NA
rs3124768	rs3124768	9	136304497	SURF1	-0.177381	0.77285	NA	NA	NA	NA
rs34628564	rs34628564	9	136361882	SURF1	-0.23814	0.837788	NA	NA	NA	NA
rs417142	rs417142	9	136891370	SURF1	NA	NA	0.228991	0.765339	NA	NA
rs507586	rs507586	9	135872063	SURF1	0.151232	0.870467	0.145055	0.831705	NA	NA
rs62577449	rs62577449	9	137169508	SURF1	NA	NA	0.168047	0.810322	NA	NA
rs6597589	rs6597589	9	135849248	SURF1	-0.121829	0.869941	NA	NA	NA	NA
rs7021663	rs7021663	9	136676014	SURF1	-0.143308	0.873806	NA	NA	NA	NA
rs7022409	rs7022409	9	136043270	SURF1	NA	NA	-0.137765	0.703645	NA	NA
rs7028004	rs7028004	9	137181166	SURF1	NA	NA	0.18028	0.621867	NA	NA
rs7037570	rs7037570	9	135296341	SURF1	0.213569	0.880606	NA	NA	NA	NA
rs73555789	rs73555789	9	136456673	SURF1	NA	NA	-0.225377	0.876896	NA	NA
rs73567619	rs73567619	9	137188940	SURF1	NA	NA	-0.234725	0.865114	NA	NA
rs739444	NA	9	136455745	SURF1	NA	NA	-0.154232	0.839356	NA	NA
rs7470605	rs7470605	9	136890107	SURF1	-0.114523	0.876434	NA	NA	NA	NA
rs77630707	rs77630707	9	135853335	SURF1	-0.188445	0.840864	NA	NA	NA	NA
rs7863933	rs7863933	9	136227285	SURF1	NA	NA	0.250429	0.813419	NA	NA
rs79732898	rs79732898	9	136040693	SURF1	0.172462	0.863936	NA	NA	NA	NA
rs79879096	rs79879096	9	137185155	SURF1	NA	NA	-0.171607	0.751841	NA	NA
rs9411461	rs9411461	9	136040727	SURF1	0.14304	0.837102	NA	NA	NA	NA
rs9411471	rs9411471	9	136120091	SURF1	-0.124803	0.878295	NA	NA	NA	NA
JHU_9.135267734	rs79635230	9	135267735	SURF2	-0.383605	0.832839	NA	NA	NA	NA
JHU_9.135442192	rs12338835	9	135442193	SURF2	0.154694	0.87296	NA	NA	NA	NA
JHU_9.135453032	rs76538885	9	135453033	SURF2	0.16071	0.877768	NA	NA	NA	NA
JHU_9.136040852	rs116604112	9	136040853	SURF2	-0.262286	0.878712	NA	NA	NA	NA
JHU_9.136418538	rs150239108	9	136418539	SURF2	NA	NA	-0.147795	0.85244	NA	NA
JHU_9.136422631	rs369768066	9	136422632	SURF2	NA	NA	0.242888	0.855338	NA	NA
JHU_9.136524776	rs3025432	9	136524777	SURF2	-0.368522	0.857557	NA	NA	NA	NA
JHU_9.136722190	rs67484139	9	136722191	SURF2	0.402707	0.861421	NA	NA	NA	NA
JHU_9.136769891	NA	9	136769892	SURF2	NA	NA	0.37396	0.674512	NA	NA
JHU_9.136942374	NA	9	136942375	SURF2	-0.166928	0.869307	0.13051	0.856656	NA	NA
exm792694	rs8176745	9	136131347	SURF2	-0.207761	0.866764	NA	NA	NA	NA
exm792706	rs8176740	9	136131472	SURF2	-0.207761	0.866764	NA	NA	NA	NA
kgp18482112	rs35808997	9	136029474	SURF2	0.188675	0.838103	NA	NA	NA	NA
rs10751500	rs10751500	9	136057106	SURF2	-0.205505	0.785204	NA	NA	NA	NA
rs10993828	NA	9	136721668	SURF2	0.406871	0.858127	NA	NA	NA	NA
rs11185726	rs11185726	9	137101104	SURF2	NA	NA	-0.275494	0.844431	NA	NA
rs1124317	rs1124317	9	136925451	SURF2	NA	NA	-0.163078	0.855234	NA	NA
rs11243900	rs11243900	9	135624197	SURF2	0.180905	0.853953	NA	NA	NA	NA
rs11243956	rs11243956	9	135840945	SURF2	NA	NA	-0.181736	0.670226	NA	NA
rs114665456	rs114665456	9	136909500	SURF2	NA	NA	0.337461	0.785565	NA	NA
rs116807965	rs116807965	9	136525757	SURF2	NA	NA	-0.35045	0.787965	NA	NA
rs12555091	rs12555091	9	136738334	SURF2	NA	NA	0.13778	0.865768	NA	NA
rs12685748	rs12685748	9	135897389	SURF2	0.191812	0.83864	NA	NA	NA	NA
rs149427698	rs149427698	9	136420500	SURF2	NA	NA	-0.1398	0.839398	NA	NA
rs1611131	rs1611131	9	136522187	SURF2	-0.386524	0.716923	NA	NA	NA	NA
rs1887960	rs1887960	9	135605091	SURF2	-0.212583	0.854804	NA	NA	NA	NA
rs200312317	rs200312317	9	135900242	SURF2	0.329818	0.78335	NA	NA	NA	NA
rs2073817	rs2073817	9	136559460	SURF2	NA	NA	0.172305	0.829523	NA	NA
rs2073925	rs2073925	9	136037259	SURF2	0.289159	0.858235	NA	NA	NA	NA
rs2073927	rs2073927	9	136031346	SURF2	-0.178822	0.867	NA	NA	NA	NA
rs2078778	rs2078778	9	136938961	SURF2	-0.156433	0.877205	0.119954	0.872955	NA	NA
rs2231410	rs2231410	9	135765261	SURF2	NA	NA	-0.204896	0.87806	NA	NA
rs2510257	rs2510257	9	136608669	SURF2	0.372487	0.853253	NA	NA	NA	NA
rs2519803	rs2519803	9	136805789	SURF2	NA	NA	0.138458	0.844558	NA	NA
rs2772000	rs2772000	9	135590998	SURF2	0.21797	0.739223	NA	NA	NA	NA
rs28650068	rs28650068	9	137029841	SURF2	-0.216395	0.839861	NA	NA	NA	NA
rs28758507	rs28758507	9	135956640	SURF2	0.40724	0.739371	0.231923	0.877569	NA	NA
rs3011274	rs3011274	9	135888516	SURF2	-0.192562	0.816447	NA	NA	NA	NA
rs306525	rs306525	9	135600320	SURF2	-0.186661	0.839708	NA	NA	NA	NA
rs34018822	rs34018822	9	135976664	SURF2	NA	NA	0.211773	0.846524	NA	NA
rs34436829	rs34436829	9	136028760	SURF2	NA	NA	-0.259914	0.857271	NA	NA
rs34521891	rs34521891	9	136028706	SURF2	NA	NA	-0.277475	0.875424	NA	NA
rs377283079	rs377283079	9	135840535	SURF2	NA	NA	0.171663	0.782209	NA	NA
rs4284147	rs4284147	9	136047139	SURF2	-0.224407	0.867517	NA	NA	NA	NA
rs460126	rs460126	9	136865879	SURF2	-0.205797	0.786035	NA	NA	NA	NA
rs472207	rs472207	9	135350866	SURF2	NA	NA	-0.164189	0.872842	NA	NA
rs552148	rs552148	9	136153481	SURF2	-0.191957	0.878729	NA	NA	NA	NA
rs56296291	rs56296291	9	137187144	SURF2	0.170388	0.873991	NA	NA	NA	NA
rs56342136	rs56342136	9	136760579	SURF2	0.230112	0.869431	NA	NA	NA	NA
rs576303	rs576303	9	136002234	SURF2	NA	NA	0.17673	0.648213	NA	NA
rs60051264	rs60051264	9	135286267	SURF2	NA	NA	-0.181054	0.878856	NA	NA
rs606141	rs606141	9	135862479	SURF2	0.206513	0.88209	NA	NA	NA	NA
rs6479627	rs6479627	9	136733457	SURF2	-0.171857	0.876661	NA	NA	NA	NA
rs648353	rs648353	9	136822827	SURF2	NA	NA	0.250243	0.835789	NA	NA
rs6597604	rs6597604	9	136049780	SURF2	NA	NA	-0.177955	0.8661	NA	NA
rs664026	rs664026	9	136824023	SURF2	NA	NA	-0.146432	0.826246	NA	NA
rs677981	rs677981	9	136859602	SURF2	0.169284	0.880211	0.135249	0.86349	NA	NA
rs687289	rs687289	9	136137106	SURF2	0.191761	0.822315	NA	NA	NA	NA
rs687621	rs687621	9	136137065	SURF2	0.183702	0.83889	NA	NA	NA	NA
rs7022409	rs7022409	9	136043270	SURF2	NA	NA	-0.126539	0.858617	NA	NA
rs73550898	rs73550898	9	136348753	SURF2	-0.305364	0.786394	NA	NA	NA	NA
rs73558800	rs73558800	9	136907426	SURF2	NA	NA	0.213885	0.836606	NA	NA
rs73662185	rs73662185	9	136600484	SURF2	0.23112	0.864867	NA	NA	NA	NA
rs73663435	rs73663435	9	137127261	SURF2	0.287317	0.861208	NA	NA	NA	NA
rs76082049	rs76082049	9	135376295	SURF2	NA	NA	-0.196509	0.875141	NA	NA
rs77017292	rs77017292	9	136906380	SURF2	NA	NA	0.327509	0.801317	NA	NA
rs7859624	rs7859624	9	136733482	SURF2	-0.180247	0.834357	NA	NA	NA	NA
rs7859966	rs7859966	9	137192171	SURF2	NA	NA	0.173198	0.870535	NA	NA
rs7860494	rs7860494	9	135837351	SURF2	NA	NA	0.219264	0.676499	NA	NA
rs7872110	rs7872110	9	137098042	SURF2	-0.190951	0.822402	NA	NA	NA	NA
rs79697115	rs79697115	9	136002351	SURF2	NA	NA	0.175049	0.77963	NA	NA
rs8176725	rs8176725	9	136132617	SURF2	0.273564	0.861712	NA	NA	NA	NA
rs8176728	rs8176728	9	136132561	SURF2	-0.169543	0.878032	NA	NA	NA	NA
rs8176732	rs8176732	9	136132303	SURF2	-0.207761	0.866764	NA	NA	NA	NA
rs8176734	rs8176734	9	136132079	SURF2	-0.200104	0.877365	NA	NA	NA	NA
JHU_9.135267931	rs487913	9	135267932	SURF4	-0.197993	0.830875	NA	NA	NA	NA
JHU_9.135371601	rs787899	9	135371602	SURF4	0.154843	0.595938	NA	NA	NA	NA
JHU_9.135396316	rs7024484	9	135396317	SURF4	0.136662	0.656864	NA	NA	NA	NA
JHU_9.135583178	rs57642116	9	135583179	SURF4	0.128525	0.861421	NA	NA	NA	NA
JHU_9.135608707	rs73659465	9	135608708	SURF4	-0.175171	0.85602	NA	NA	NA	NA
JHU_9.136183393	rs7041640	9	136183394	SURF4	-0.133274	0.735652	-0.0940526	0.772384	NA	NA
JHU_9.136436440	rs142758260	9	136436441	SURF4	-0.1169	0.87968	NA	NA	NA	NA
JHU_9.136453255	rs75512315	9	136453256	SURF4	0.119804	0.809382	NA	NA	NA	NA
JHU_9.136486936	rs73662130	9	136486937	SURF4	-0.285185	0.754179	NA	NA	NA	NA
JHU_9.136817727	rs372675441	9	136817728	SURF4	0.104179	0.853336	NA	NA	NA	NA
JHU_9.136931695	rs74874182	9	136931696	SURF4	NA	NA	0.131254	0.83575	NA	NA
JHU_9.137008966	rs35985804	9	137008967	SURF4	NA	NA	-0.106805	0.801267	NA	NA
JHU_9.137010216	NA	9	137010217	SURF4	NA	NA	-0.126695	0.840586	NA	NA
rs10751500	rs10751500	9	136057106	SURF4	NA	NA	-0.0812601	0.818969	NA	NA
rs10761407	rs10761407	9	136961298	SURF4	NA	NA	0.0988079	0.797392	NA	NA
rs10821577	rs10821577	9	136460220	SURF4	0.0978822	0.86549	NA	NA	NA	NA
rs10901176	rs10901176	9	135306187	SURF4	NA	NA	-0.144851	0.712305	NA	NA
rs11185726	rs11185726	9	137101104	SURF4	NA	NA	-0.179953	0.759917	NA	NA
rs112291998	rs112291998	9	136473193	SURF4	NA	NA	-0.102832	0.854036	NA	NA
rs11243956	rs11243956	9	135840945	SURF4	NA	NA	-0.0811389	0.842786	NA	NA
rs11243967	rs11243967	9	135851114	SURF4	NA	NA	0.189043	0.758896	NA	NA
rs1179011	rs1179011	9	136186383	SURF4	-0.106942	0.845088	-0.0861071	0.806131	NA	NA
rs12002251	rs12002251	9	135371169	SURF4	-0.174355	0.699736	NA	NA	NA	NA
rs12005531	rs12005531	9	135389030	SURF4	-0.111758	0.873709	NA	NA	NA	NA
rs120858	rs120858	9	136200810	SURF4	NA	NA	-0.0735922	0.848266	NA	NA
rs12335	rs12335	9	136197834	SURF4	NA	NA	-0.0679134	0.879537	NA	NA
rs12344192	rs12344192	9	136965553	SURF4	NA	NA	0.0877505	0.84097	NA	NA
rs12375472	rs12375472	9	135495269	SURF4	0.134855	0.78119	NA	NA	NA	NA
rs13288979	NA	9	136625951	SURF4	NA	NA	-0.0975681	0.87709	NA	NA
rs13296356	NA	9	136625521	SURF4	NA	NA	-0.0924969	0.878769	NA	NA
rs142420397	rs142420397	9	136451851	SURF4	-0.114262	0.868821	NA	NA	NA	NA
rs146170989	rs146170989	9	136434598	SURF4	-0.111822	0.850457	NA	NA	NA	NA
rs17149200	rs17149200	9	135380795	SURF4	0.149175	0.547873	NA	NA	NA	NA
rs17149204	rs17149204	9	135384783	SURF4	-0.121077	0.866886	NA	NA	NA	NA
rs201280954	NA	9	136817986	SURF4	NA	NA	-0.0915444	0.762338	NA	NA
rs2021976	rs2021976	9	136218889	SURF4	NA	NA	0.113656	0.732868	NA	NA
rs215183	rs215183	9	135676307	SURF4	0.114223	0.814297	NA	NA	NA	NA
rs2256875	rs2256875	9	136817957	SURF4	NA	NA	-0.105267	0.617384	NA	NA
rs2363020	rs2363020	9	135394526	SURF4	-0.100216	0.854668	NA	NA	NA	NA
rs2427971	rs2427971	9	136961808	SURF4	NA	NA	-0.0938576	0.871236	NA	NA
rs2492062	rs2492062	9	136834986	SURF4	-0.114515	0.853684	-0.0942693	0.804853	NA	NA
rs2809247	rs2809247	9	135654476	SURF4	0.0873853	0.874418	NA	NA	NA	NA
rs28410119	rs28410119	9	136995046	SURF4	NA	NA	0.0758623	0.818681	NA	NA
rs28477937	rs28477937	9	136454258	SURF4	0.127871	0.773609	NA	NA	NA	NA
rs28493429	rs28493429	9	137010773	SURF4	NA	NA	-0.0967906	0.673458	NA	NA
rs28510779	rs28510779	9	136997178	SURF4	NA	NA	-0.0756675	0.85913	NA	NA
rs28615587	rs28615587	9	136365146	SURF4	-0.103561	0.863672	NA	NA	NA	NA
rs28620999	rs28620999	9	137020431	SURF4	NA	NA	-0.0835776	0.856713	NA	NA
rs3025324	rs3025324	9	136466648	SURF4	-0.142615	0.731347	NA	NA	NA	NA
rs302925	rs302925	9	135573396	SURF4	0.101343	0.870843	NA	NA	NA	NA
rs3118663	rs3118663	9	136281753	SURF4	NA	NA	-0.0749175	0.848119	NA	NA
rs3124779	rs3124779	9	136281966	SURF4	NA	NA	-0.0677731	0.880518	NA	NA
rs34533689	NA	9	135298842	SURF4	-0.226313	0.88125	NA	NA	NA	NA
rs34856382	rs34856382	9	137012032	SURF4	NA	NA	-0.106805	0.801267	NA	NA
rs369511	rs369511	9	135682019	SURF4	0.103386	0.856854	NA	NA	NA	NA
rs3739890	rs3739890	9	136194812	SURF4	NA	NA	-0.086725	0.759972	NA	NA
rs4284147	rs4284147	9	136047139	SURF4	-0.15268	0.786394	-0.141625	0.527236	NA	NA
rs4419933	rs4419933	9	135815269	SURF4	NA	NA	-0.0710149	0.879237	NA	NA
rs472207	rs472207	9	135350866	SURF4	-0.223561	0.205575	-0.112285	0.7816	NA	NA
rs482670	rs482670	9	136007358	SURF4	0.104553	0.831496	NA	NA	NA	NA
rs4962083	rs4962083	9	135820608	SURF4	0.0997009	0.879672	NA	NA	NA	NA
rs55767411	rs55767411	9	135379816	SURF4	0.109606	0.873443	NA	NA	NA	NA
rs562350	rs562350	9	135374898	SURF4	-0.142707	0.762301	NA	NA	NA	NA
rs56280889	rs56280889	9	135306683	SURF4	-0.209558	0.8563	NA	NA	NA	NA
rs565325	rs565325	9	135351678	SURF4	-0.136742	0.635545	-0.0724105	0.86989	NA	NA
rs571780	rs571780	9	136001763	SURF4	-0.110933	0.824023	NA	NA	NA	NA
rs592299	NA	9	136179347	SURF4	-0.138149	0.711119	-0.0990843	0.740215	NA	NA
rs592514	rs592514	9	136309841	SURF4	NA	NA	-0.152533	0.812551	NA	NA
rs602990	rs602990	9	136643994	SURF4	NA	NA	-0.106665	0.857833	NA	NA
rs61128016	NA	9	135955376	SURF4	-0.246465	0.680127	-0.134046	0.872564	NA	NA
rs633153	rs633153	9	135862632	SURF4	NA	NA	0.0870382	0.796203	NA	NA
rs658853	rs658853	9	136009191	SURF4	-0.117991	0.79924	NA	NA	NA	NA
rs6597598	rs6597598	9	135952320	SURF4	-0.0914416	0.872839	NA	NA	NA	NA
rs6597630	rs6597630	9	136279935	SURF4	NA	NA	0.140221	0.762338	NA	NA
rs7025162	rs7025162	9	136166346	SURF4	-0.137052	0.814887	-0.110326	0.763975	NA	NA
rs7028868	rs7028868	9	136456993	SURF4	-0.161379	0.767188	NA	NA	NA	NA
rs73550069	NA	9	136645341	SURF4	NA	NA	0.0754836	0.87644	NA	NA
rs73565427	rs73565427	9	137177063	SURF4	NA	NA	-0.181897	0.792078	NA	NA
rs73659467	NA	9	135618478	SURF4	-0.140755	0.858424	-0.112566	0.82932	NA	NA
rs7466085	rs7466085	9	135588382	SURF4	0.124681	0.750475	NA	NA	NA	NA
rs7466519	rs7466519	9	136131002	SURF4	NA	NA	0.119048	0.855625	NA	NA
rs77412648	rs77412648	9	135398479	SURF4	0.134526	0.678454	NA	NA	NA	NA
rs77905	rs77905	9	136518097	SURF4	-0.162719	0.548964	NA	NA	NA	NA
rs7859966	rs7859966	9	137192171	SURF4	NA	NA	0.100237	0.860442	NA	NA
rs7860494	rs7860494	9	135837351	SURF4	0.122712	0.868498	NA	NA	NA	NA
rs78615660	rs78615660	9	135425651	SURF4	0.157773	0.833288	NA	NA	NA	NA
rs787891	rs787891	9	135345160	SURF4	-0.143206	0.72888	NA	NA	NA	NA
rs8176696	rs8176696	9	136136773	SURF4	-0.238041	0.784594	NA	NA	NA	NA
rs8176710	rs8176710	9	136134537	SURF4	NA	NA	0.133627	0.852672	NA	NA
rs9409872	rs9409872	9	136458311	SURF4	-0.100685	0.874118	NA	NA	NA	NA
JHU_9.135267931	rs487913	9	135267932	SURF6	0.175364	0.871104	NA	NA	NA	NA
JHU_9.135268664	NA	9	135268665	SURF6	NA	NA	0.104052	0.836206	NA	NA
JHU_9.135300800	rs56689427	9	135300801	SURF6	-0.113087	0.879672	NA	NA	NA	NA
JHU_9.135312781	rs75506342	9	135312782	SURF6	NA	NA	0.137391	0.877671	NA	NA
JHU_9.135326740	NA	9	135326741	SURF6	-0.140273	0.863713	NA	NA	NA	NA
JHU_9.135379465	rs12350439	9	135379466	SURF6	0.202687	0.845516	NA	NA	NA	NA
JHU_9.135396316	rs7024484	9	135396317	SURF6	-0.104228	0.846699	NA	NA	NA	NA
JHU_9.135589688	rs10124697	9	135589689	SURF6	-0.0959855	0.878014	NA	NA	NA	NA
JHU_9.135606025	NA	9	135606026	SURF6	-0.134043	0.874956	NA	NA	NA	NA
JHU_9.135964150	rs12344686	9	135964151	SURF6	NA	NA	-0.138775	0.861988	NA	NA
JHU_9.136377212	rs56196829	9	136377213	SURF6	0.0960634	0.850822	NA	NA	NA	NA
JHU_9.136392442	rs74754424	9	136392443	SURF6	NA	NA	-0.289311	0.718185	NA	NA
JHU_9.136424807	rs144657865	9	136424808	SURF6	0.103051	0.874389	NA	NA	NA	NA
JHU_9.136425329	rs140560445	9	136425330	SURF6	0.120213	0.751714	NA	NA	NA	NA
JHU_9.136426913	rs145009299	9	136426914	SURF6	0.108808	0.828905	NA	NA	NA	NA
JHU_9.136437357	rs148652870	9	136437358	SURF6	-0.109483	0.792146	NA	NA	NA	NA
JHU_9.136438849	rs147373341	9	136438850	SURF6	0.10699	0.839089	NA	NA	NA	NA
JHU_9.136446406	rs199731509	9	136446407	SURF6	-0.130012	0.849748	NA	NA	NA	NA
JHU_9.136450142	rs200238962	9	136450143	SURF6	NA	NA	0.199472	0.847831	NA	NA
JHU_9.136453255	rs75512315	9	136453256	SURF6	NA	NA	0.100643	0.873754	NA	NA
JHU_9.136462433	rs116056050	9	136462434	SURF6	0.167206	0.876055	NA	NA	NA	NA
JHU_9.136486936	rs73662130	9	136486937	SURF6	0.221603	0.872755	NA	NA	NA	NA
JHU_9.136512232	rs77358884	9	136512233	SURF6	NA	NA	-0.180896	0.834771	NA	NA
JHU_9.136512735	rs3025410	9	136512736	SURF6	-0.122813	0.825392	NA	NA	NA	NA
JHU_9.136599469	rs111461443	9	136599470	SURF6	NA	NA	-0.209245	0.798173	NA	NA
JHU_9.136650013	rs114717304	9	136650014	SURF6	NA	NA	0.176099	0.606973	NA	NA
JHU_9.136657651	rs3824556	9	136657652	SURF6	NA	NA	0.0984078	0.877162	NA	NA
JHU_9.136692118	rs115861550	9	136692119	SURF6	-0.107371	0.871483	NA	NA	NA	NA
JHU_9.136694084	rs115299088	9	136694085	SURF6	0.273875	0.36057	NA	NA	NA	NA
JHU_9.136775959	rs111749794	9	136775960	SURF6	0.102861	0.815539	NA	NA	NA	NA
JHU_9.136831846	rs4744542	9	136831847	SURF6	NA	NA	0.134279	0.646778	NA	NA
JHU_9.137018943	rs79698274	9	137018944	SURF6	NA	NA	0.158437	0.868675	NA	NA
JHU_9.137148160	rs77926317	9	137148161	SURF6	NA	NA	0.140541	0.836702	NA	NA
exm792694	rs8176745	9	136131347	SURF6	-0.125328	0.840855	NA	NA	NA	NA
exm792706	rs8176740	9	136131472	SURF6	-0.125328	0.840855	NA	NA	NA	NA
kgp1089811	rs35984966	9	136387978	SURF6	0.153273	0.844158	NA	NA	NA	NA
rs10117804	rs10117804	9	135324817	SURF6	0.132769	0.750208	NA	NA	NA	NA
rs1076160	rs1076160	9	135776034	SURF6	0.18263	0.879444	NA	NA	NA	NA
rs10901172	rs10901172	9	135267887	SURF6	-0.309225	0.36169	NA	NA	NA	NA
rs10901176	rs10901176	9	135306187	SURF6	NA	NA	-0.161403	0.83216	NA	NA
rs10901189	rs10901189	9	135422628	SURF6	-0.107893	0.861761	NA	NA	NA	NA
rs10901244	rs10901244	9	136079463	SURF6	-0.0998838	0.857041	NA	NA	NA	NA
rs10901246	rs10901246	9	136080485	SURF6	0.110829	0.786176	NA	NA	NA	NA
rs10993787	rs10993787	9	136622634	SURF6	0.119303	0.831744	NA	NA	NA	NA
rs11185726	rs11185726	9	137101104	SURF6	NA	NA	-0.289649	0.512391	NA	NA
rs11243755	rs11243755	9	135257703	SURF6	NA	NA	0.141358	0.789384	NA	NA
rs11243938	rs11243938	9	135820786	SURF6	0.188885	0.880817	NA	NA	NA	NA
rs114415181	rs114415181	9	135769204	SURF6	0.191647	0.853668	NA	NA	NA	NA
rs114462935	rs114462935	9	135596613	SURF6	-0.242269	0.32805	NA	NA	NA	NA
rs1166319	rs1166319	9	135271692	SURF6	NA	NA	0.10241	0.850002	NA	NA
rs12340300	rs12340300	9	135431080	SURF6	-0.0918253	0.880509	NA	NA	NA	NA
rs142420397	rs142420397	9	136451851	SURF6	0.159302	0.636119	NA	NA	NA	NA
rs146170989	rs146170989	9	136434598	SURF6	0.116452	0.832858	NA	NA	NA	NA
rs148604319	rs148604319	9	136443690	SURF6	0.116636	0.869589	NA	NA	NA	NA
rs149112744	rs149112744	9	136438638	SURF6	0.138183	0.758711	NA	NA	NA	NA
rs1611131	rs1611131	9	136522187	SURF6	-0.158458	0.880606	NA	NA	NA	NA
rs1964196	rs1964196	9	135855420	SURF6	0.0928176	0.877564	NA	NA	NA	NA
rs2231403	rs2231403	9	135754010	SURF6	0.18263	0.879444	NA	NA	NA	NA
rs2256875	rs2256875	9	136817957	SURF6	NA	NA	-0.124872	0.744343	NA	NA
rs2427995	rs2427995	9	136566959	SURF6	NA	NA	0.0928979	0.873563	NA	NA
rs2506696	rs2506696	9	136950691	SURF6	0.143944	0.877786	NA	NA	NA	NA
rs2519148	rs2519148	9	136494566	SURF6	-0.108454	0.859666	NA	NA	NA	NA
rs2520006	rs2520006	9	136622110	SURF6	0.111104	0.798333	NA	NA	NA	NA
rs2797825	rs2797825	9	136629298	SURF6	NA	NA	0.109439	0.864663	NA	NA
rs2810499	NA	9	136770207	SURF6	NA	NA	-0.110362	0.798425	NA	NA
rs28615167	rs28615167	9	136628561	SURF6	0.207061	0.752223	NA	NA	NA	NA
rs3025416	rs3025416	9	136519021	SURF6	-0.217107	0.783838	NA	NA	NA	NA
rs3124748	rs3124748	9	136268038	SURF6	NA	NA	-0.095138	0.857037	NA	NA
rs34085694	rs34085694	9	136127605	SURF6	-0.0902071	0.872993	NA	NA	NA	NA
rs34436829	rs34436829	9	136028760	SURF6	0.217342	0.811417	NA	NA	NA	NA
rs34533689	NA	9	135298842	SURF6	NA	NA	-0.256758	0.834627	NA	NA
rs35734958	rs35734958	9	136007456	SURF6	NA	NA	-0.154253	0.83142	NA	NA
rs491220	rs491220	9	136617292	SURF6	0.168743	0.758294	NA	NA	NA	NA
rs4962157	rs4962157	9	136362740	SURF6	0.129582	0.747391	0.10951	0.841994	NA	NA
rs507144	rs507144	9	135376292	SURF6	-0.168881	0.873195	NA	NA	NA	NA
rs512770	rs512770	9	136133506	SURF6	-0.126306	0.810326	NA	NA	NA	NA
rs522676	rs522676	9	136579589	SURF6	NA	NA	-0.153699	0.78032	NA	NA
rs5320	rs5320	9	136507473	SURF6	NA	NA	-0.167055	0.648816	NA	NA
rs549331	rs549331	9	136135195	SURF6	-0.112858	0.796884	NA	NA	NA	NA
rs549446	rs549446	9	136135238	SURF6	-0.110996	0.833941	NA	NA	NA	NA
rs551322	rs551322	9	136135444	SURF6	-0.110996	0.833941	NA	NA	NA	NA
rs559127	rs559127	9	135365590	SURF6	0.0963672	0.874418	NA	NA	NA	NA
rs56370451	rs56370451	9	135918826	SURF6	NA	NA	-0.236475	0.824863	NA	NA
rs574347	rs574347	9	136135659	SURF6	-0.110996	0.833941	NA	NA	NA	NA
rs575259	rs575259	9	136135752	SURF6	-0.112858	0.796884	NA	NA	NA	NA
rs579622	rs579622	9	136136242	SURF6	-0.110996	0.833941	NA	NA	NA	NA
rs59958768	rs59958768	9	135364444	SURF6	-0.164035	0.879672	-0.175455	0.858562	NA	NA
rs613423	rs613423	9	136135478	SURF6	-0.110996	0.833941	NA	NA	NA	NA
rs624601	rs624601	9	136135365	SURF6	-0.11298	0.796884	NA	NA	NA	NA
rs62575399	rs62575399	9	136470484	SURF6	0.159406	0.840855	NA	NA	NA	NA
rs647564	rs647564	9	136612240	SURF6	NA	NA	0.102556	0.880947	NA	NA
rs654387	rs654387	9	136803161	SURF6	NA	NA	0.18001	0.867514	NA	NA
rs6597604	rs6597604	9	136049780	SURF6	-0.140829	0.844112	NA	NA	NA	NA
rs672316	rs672316	9	136138125	SURF6	-0.12455	0.754627	NA	NA	NA	NA
rs673578	rs673578	9	136137857	SURF6	-0.153072	0.51421	NA	NA	NA	NA
rs678946	rs678946	9	135867687	SURF6	-0.106845	0.789775	NA	NA	NA	NA
rs679923	rs679923	9	136771432	SURF6	0.162123	0.554957	NA	NA	NA	NA
rs688828	rs688828	9	136771890	SURF6	0.13508	0.649672	NA	NA	NA	NA
rs688976	rs688976	9	136136770	SURF6	-0.110996	0.833941	NA	NA	NA	NA
rs7028868	rs7028868	9	136456993	SURF6	0.176726	0.671292	NA	NA	NA	NA
rs77017292	rs77017292	9	136906380	SURF6	NA	NA	0.219966	0.853946	NA	NA
rs77106471	rs77106471	9	136705120	SURF6	0.151066	0.853851	NA	NA	NA	NA
rs77412648	rs77412648	9	135398479	SURF6	-0.107252	0.837102	NA	NA	NA	NA
rs78615660	rs78615660	9	135425651	SURF6	NA	NA	0.162569	0.806448	NA	NA
rs7872234	rs7872234	9	135599074	SURF6	-0.192016	0.818574	NA	NA	NA	NA
rs7872903	rs7872903	9	136484292	SURF6	0.101548	0.863713	NA	NA	NA	NA
rs7873522	rs7873522	9	136131905	SURF6	-0.0912156	0.867895	NA	NA	NA	NA
rs787887	rs787887	9	135336094	SURF6	-0.14334	0.738885	NA	NA	NA	NA
rs787891	rs787891	9	135345160	SURF6	NA	NA	-0.116112	0.846053	NA	NA
rs8176717	rs8176717	9	136133034	SURF6	-0.111274	0.871886	NA	NA	NA	NA
rs8176720	rs8176720	9	136132873	SURF6	-0.0912156	0.867895	NA	NA	NA	NA
rs8176728	rs8176728	9	136132561	SURF6	-0.12551	0.748653	NA	NA	NA	NA
rs8176732	rs8176732	9	136132303	SURF6	-0.125328	0.840855	NA	NA	NA	NA
rs870596	rs870596	9	135424607	SURF6	-0.1717	0.769152	NA	NA	NA	NA
rs9409872	rs9409872	9	136458311	SURF6	NA	NA	-0.108523	0.845059	NA	NA
JHU_9.113807583	rs73657251	9	113807584	SUSD1	-0.217203	0.872839	NA	NA	NA	NA
JHU_9.113812623	rs4266718	9	113812624	SUSD1	NA	NA	-0.352503	0.821484	NA	NA
JHU_9.113865107	NA	9	113865108	SUSD1	0.359255	0.873443	NA	NA	NA	NA
JHU_9.113874004	rs10817148	9	113874005	SUSD1	-0.324303	0.779029	NA	NA	NA	NA
JHU_9.113908194	rs371467907	9	113908195	SUSD1	0.270512	0.680127	0.298184	0.696018	NA	NA
JHU_9.113969190	rs12001182	9	113969191	SUSD1	NA	NA	-0.232844	0.844558	NA	NA
JHU_9.114456399	NA	9	114456400	SUSD1	-0.469639	0.818281	-0.669606	0.592801	NA	NA
JHU_9.114611803	rs80311983	9	114611804	SUSD1	NA	NA	-0.444431	0.654669	NA	NA
JHU_9.114615668	NA	9	114615669	SUSD1	NA	NA	-0.328048	0.872261	NA	NA
JHU_9.114683943	rs71373799	9	114683944	SUSD1	-0.235955	0.831372	NA	NA	NA	NA
JHU_9.114972227	NA	9	114972228	SUSD1	NA	NA	-0.241523	0.848362	NA	NA
JHU_9.115692865	rs7041157	9	115692866	SUSD1	NA	NA	0.313253	0.850236	NA	NA
JHU_9.115740022	rs7022011	9	115740023	SUSD1	-0.386323	0.765794	NA	NA	NA	NA
JHU_9.115899794	rs6477986	9	115899795	SUSD1	NA	NA	0.363574	0.757432	NA	NA
JHU_9.115914241	NA	9	115914242	SUSD1	0.249743	0.852854	0.275996	0.859894	NA	NA
rs10121681	rs10121681	9	114638922	SUSD1	0.209625	0.857547	0.222458	0.877569	NA	NA
rs10156611	rs10156611	9	113817452	SUSD1	NA	NA	0.370556	0.877162	NA	NA
rs10513187	rs10513187	9	115924932	SUSD1	0.342054	0.834113	NA	NA	NA	NA
rs10739349	rs10739349	9	115178029	SUSD1	0.202248	0.838103	NA	NA	NA	NA
rs10759484	rs10759484	9	113837908	SUSD1	-0.215765	0.833941	NA	NA	NA	NA
rs10759529	rs10759529	9	114938931	SUSD1	-0.222733	0.861287	NA	NA	NA	NA
rs10817155	rs10817155	9	113907567	SUSD1	0.242017	0.834407	NA	NA	NA	NA
rs10980854	rs10980854	9	114050357	SUSD1	0.309614	0.800822	NA	NA	NA	NA
rs10981083	rs10981083	9	114572203	SUSD1	NA	NA	-0.337621	0.79936	NA	NA
rs10981636	rs10981636	9	115891009	SUSD1	-0.256916	0.826454	NA	NA	NA	NA
rs10981649	rs10981649	9	115909565	SUSD1	0.191741	0.876689	NA	NA	NA	NA
rs111435841	rs111435841	9	115085168	SUSD1	NA	NA	-0.423436	0.789714	NA	NA
rs113536215	NA	9	115652890	SUSD1	-0.245122	0.88125	NA	NA	NA	NA
rs12004156	rs12004156	9	114764995	SUSD1	-0.181573	0.876713	NA	NA	NA	NA
rs12115757	rs12115757	9	114798619	SUSD1	0.234759	0.804563	0.26138	0.804195	NA	NA
rs12335543	rs12335543	9	114844583	SUSD1	0.414678	0.771467	NA	NA	NA	NA
rs12341420	rs12341420	9	114316077	SUSD1	0.225648	0.781347	NA	NA	NA	NA
rs13290725	rs13290725	9	114839134	SUSD1	0.522317	0.696202	NA	NA	NA	NA
rs13294922	rs13294922	9	115864525	SUSD1	NA	NA	0.257266	0.858571	NA	NA
rs1330272	rs189229644	9	113984805	SUSD1	NA	NA	0.305304	0.412574	NA	NA
rs1408336	rs1408336	9	114831588	SUSD1	0.292752	0.605623	0.274029	0.784198	NA	NA
rs1411424	rs1411424	9	113892963	SUSD1	0.264911	0.663937	0.284626	0.711976	NA	NA
rs1411600	rs1411600	9	115788707	SUSD1	0.298527	0.838103	NA	NA	NA	NA
rs1411604	rs1411604	9	115861201	SUSD1	0.323487	0.865208	NA	NA	NA	NA
rs1610009	NA	9	113999400	SUSD1	NA	NA	-0.221738	0.790121	NA	NA
rs16915769	rs16915769	9	113923169	SUSD1	NA	NA	-0.560061	0.286473	NA	NA
rs1925081	rs1925081	9	115678033	SUSD1	NA	NA	-0.254458	0.779395	NA	NA
rs2065099	rs2065099	9	114393235	SUSD1	0.246575	0.854668	NA	NA	NA	NA
rs2173196	rs2173196	9	115446426	SUSD1	NA	NA	0.370404	0.801138	NA	NA
rs2281790	rs2281790	9	114803631	SUSD1	0.233562	0.648818	0.274552	0.583031	NA	NA
rs2418135	rs2418135	9	113901309	SUSD1	0.265759	0.687644	0.296171	0.691766	NA	NA
rs2418237	rs2418237	9	115672402	SUSD1	NA	NA	0.185935	0.857819	NA	NA
rs2570387	rs2570387	9	113991207	SUSD1	NA	NA	0.28933	0.737292	NA	NA
rs2762475	rs2762475	9	114888516	SUSD1	0.171566	0.87215	NA	NA	NA	NA
rs28465292	rs28465292	9	115708237	SUSD1	-0.21939	0.840616	NA	NA	NA	NA
rs417474	rs417474	9	114578570	SUSD1	NA	NA	-0.241433	0.863488	NA	NA
rs4576485	rs4576485	9	113815164	SUSD1	NA	NA	0.370556	0.877162	NA	NA
rs4979073	rs4979073	9	114774328	SUSD1	0.221474	0.796884	NA	NA	NA	NA
rs4979113	rs4979113	9	115182612	SUSD1	-0.213813	0.859953	NA	NA	NA	NA
rs4979128	rs4979128	9	115289605	SUSD1	-0.225034	0.851968	NA	NA	NA	NA
rs57346963	rs57346963	9	114001484	SUSD1	-0.300791	0.81432	-0.357293	0.779633	NA	NA
rs60758817	rs60758817	9	114610557	SUSD1	NA	NA	-0.361003	0.846182	NA	NA
rs61465986	rs61465986	9	115666545	SUSD1	NA	NA	-0.224225	0.818915	NA	NA
rs61699723	rs61699723	9	113905451	SUSD1	-0.215828	0.812305	-0.280274	0.697386	NA	NA
rs62574458	rs62574458	9	115875178	SUSD1	NA	NA	0.320022	0.818417	NA	NA
rs6477842	rs6477842	9	114449970	SUSD1	NA	NA	0.241255	0.789087	NA	NA
rs700144	rs700144	9	114021014	SUSD1	NA	NA	0.253377	0.812974	NA	NA
rs7027778	rs7027778	9	114318911	SUSD1	0.279796	0.748024	NA	NA	NA	NA
rs7029060	rs7029060	9	114306628	SUSD1	0.265723	0.755245	NA	NA	NA	NA
rs7032253	rs7032253	9	115672210	SUSD1	NA	NA	-0.220024	0.82151	NA	NA
rs7032468	rs7032468	9	115665076	SUSD1	NA	NA	0.181041	0.868916	NA	NA
rs7034341	rs7034341	9	114814828	SUSD1	-0.21319	0.861472	NA	NA	NA	NA
rs7038021	rs7038021	9	115709672	SUSD1	-0.420957	0.447659	NA	NA	NA	NA
rs7038062	rs7038062	9	114099048	SUSD1	NA	NA	-0.438129	0.806028	NA	NA
rs7041171	rs7041171	9	114701630	SUSD1	-0.315319	0.718641	NA	NA	NA	NA
rs7043869	rs7043869	9	114935302	SUSD1	0.274772	0.867	NA	NA	NA	NA
rs7046812	rs7046812	9	114705546	SUSD1	NA	NA	-0.309426	0.867276	NA	NA
rs73530793	rs73530793	9	113820952	SUSD1	NA	NA	-0.392254	0.767333	NA	NA
rs73544501	rs73544501	9	115786714	SUSD1	0.192411	0.867265	NA	NA	NA	NA
rs73656261	rs73656261	9	114307411	SUSD1	-0.359935	0.84385	-0.388627	0.861538	NA	NA
rs747066	rs747066	9	115698346	SUSD1	0.294418	0.652892	NA	NA	NA	NA
rs753033	rs753033	9	115676986	SUSD1	NA	NA	0.192156	0.878206	NA	NA
rs78350617	rs78350617	9	114396057	SUSD1	0.302461	0.877485	NA	NA	NA	NA
rs78382653	rs78382653	9	113837951	SUSD1	-0.466295	0.57664	NA	NA	NA	NA
rs7849150	rs7849150	9	115922694	SUSD1	NA	NA	0.240288	0.817513	NA	NA
rs7853347	rs7853347	9	114126444	SUSD1	0.265662	0.809632	0.412828	0.408444	NA	NA
rs7854485	rs7854485	9	114361079	SUSD1	0.213858	0.87413	0.253646	0.858801	NA	NA
rs7855745	rs7855745	9	114982463	SUSD1	-0.300008	0.86939	NA	NA	NA	NA
rs7861100	rs7861100	9	113989160	SUSD1	NA	NA	-0.371652	0.760497	NA	NA
rs7864777	rs7864777	9	114710106	SUSD1	0.319177	0.858213	NA	NA	NA	NA
rs7871113	rs7871113	9	113944432	SUSD1	NA	NA	-0.341937	0.682783	NA	NA
rs79765597	rs79765597	9	114904408	SUSD1	-0.439211	0.832276	NA	NA	NA	NA
rs824016	rs824016	9	114004709	SUSD1	NA	NA	0.202153	0.866886	NA	NA
rs912664	rs912664	9	115669711	SUSD1	-0.255785	0.809881	NA	NA	NA	NA
JHU_9.95398938	NA	9	95398939	SUSD3	NA	NA	0.48302	0.844558	NA	NA
JHU_9.95642273	rs111452631	9	95642274	SUSD3	NA	NA	0.956723	0.812567	NA	NA
JHU_9.95828803	rs113819164	9	95828804	SUSD3	NA	NA	-0.924595	0.800389	NA	NA
JHU_9.95970826	rs368779954	9	95970827	SUSD3	NA	NA	0.703811	0.878338	NA	NA
JHU_9.96083272	NA	9	96083273	SUSD3	NA	NA	-0.955761	0.877593	NA	NA
JHU_9.96355375	rs7487781	9	96355376	SUSD3	NA	NA	-1.10599	0.844298	NA	NA
JHU_9.96742544	NA	9	96742545	SUSD3	NA	NA	0.451473	0.875141	NA	NA
rs10114476	rs10114476	9	96631459	SUSD3	NA	NA	-0.449636	0.844558	NA	NA
rs10122014	rs10122014	9	96353485	SUSD3	NA	NA	0.484267	0.857826	NA	NA
rs10123412	rs10123412	9	96351480	SUSD3	NA	NA	0.623635	0.852974	NA	NA
rs10761209	rs10761209	9	96077465	SUSD3	NA	NA	-0.536004	0.84904	NA	NA
rs10761216	rs10761216	9	96117348	SUSD3	NA	NA	-0.790877	0.844558	NA	NA
rs10821109	rs10821109	9	96091688	SUSD3	NA	NA	-0.790877	0.844558	NA	NA
rs10821144	rs10821144	9	96265258	SUSD3	NA	NA	-0.463661	0.82899	NA	NA
rs10821278	rs10821278	9	96740079	SUSD3	NA	NA	0.582303	0.79284	NA	NA
rs10992660	rs10992660	9	95923174	SUSD3	-0.947988	0.778012	NA	NA	NA	NA
rs10992979	rs10992979	9	96679448	SUSD3	1.14565	0.75259	NA	NA	NA	NA
rs112172724	rs112172724	9	96021553	SUSD3	NA	NA	0.841512	0.86932	NA	NA
rs1380	rs1380	9	95147434	SUSD3	1.08635	0.822673	NA	NA	NA	NA
rs1592152	rs1592152	9	96746588	SUSD3	NA	NA	0.582303	0.79284	NA	NA
rs1853427	rs1853427	9	95568443	SUSD3	-0.669433	0.838517	NA	NA	NA	NA
rs2181585	rs2181585	9	95551830	SUSD3	NA	NA	0.492744	0.840918	NA	NA
rs4744150	rs4744150	9	95630363	SUSD3	NA	NA	0.570285	0.873939	NA	NA
rs7019001	rs7019001	9	96291224	SUSD3	NA	NA	-0.434462	0.862253	NA	NA
rs7020852	rs7020852	9	96163260	SUSD3	NA	NA	-0.460173	0.860416	NA	NA
rs7036459	rs7036459	9	95309243	SUSD3	NA	NA	0.416182	0.879376	NA	NA
rs7036984	rs7036984	9	96200540	SUSD3	NA	NA	0.519435	0.857271	NA	NA
rs7045305	rs7045305	9	95599825	SUSD3	NA	NA	-0.454442	0.863043	NA	NA
rs7045700	rs7045700	9	96672175	SUSD3	NA	NA	-0.567678	0.840862	NA	NA
rs724102	rs724102	9	95383290	SUSD3	NA	NA	0.424756	0.872955	NA	NA
JHU_9.112806960	rs371464489	9	112806961	SVEP1	-1.00036	0.83707	NA	NA	NA	NA
JHU_9.112830366	rs35075490	9	112830367	SVEP1	NA	NA	0.4562	0.829023	NA	NA
JHU_9.113115463	NA	9	113115464	SVEP1	-1.03283	0.857928	NA	NA	NA	NA
JHU_9.113186105	rs7031608	9	113186106	SVEP1	NA	NA	-0.977966	0.606767	NA	NA
JHU_9.113222355	rs7854983	9	113222356	SVEP1	NA	NA	-0.593791	0.86548	NA	NA
JHU_9.113248872	rs78222963	9	113248873	SVEP1	NA	NA	1.05089	0.802566	NA	NA
JHU_9.113253898	rs182809759	9	113253899	SVEP1	NA	NA	1.05089	0.802566	NA	NA
JHU_9.113340646	rs74366691	9	113340647	SVEP1	-0.720693	0.859056	NA	NA	NA	NA
JHU_9.113374360	rs56938656	9	113374361	SVEP1	0.625202	0.813676	NA	NA	NA	NA
JHU_9.113617883	rs547457	9	113617884	SVEP1	-0.543224	0.873806	NA	NA	NA	NA
JHU_9.113811620	rs79706404	9	113811621	SVEP1	NA	NA	-0.93407	0.843817	NA	NA
JHU_9.113888861	rs73658609	9	113888862	SVEP1	-1.10686	0.690302	NA	NA	NA	NA
JHU_9.113950884	rs12349759	9	113950885	SVEP1	-0.711076	0.860219	NA	NA	NA	NA
JHU_9.113969190	rs12001182	9	113969191	SVEP1	-0.608748	0.858618	NA	NA	NA	NA
JHU_9.114053275	rs116511935	9	114053276	SVEP1	NA	NA	0.8625	0.843059	NA	NA
JHU_9.114267329	rs200969146	9	114267330	SVEP1	NA	NA	0.716863	0.839398	NA	NA
rs1008157	rs1008157	9	113828759	SVEP1	NA	NA	-0.894696	0.844235	NA	NA
rs10759403	rs10759403	9	113001773	SVEP1	-0.888769	0.825168	NA	NA	NA	NA
rs10817056	rs10817056	9	113378789	SVEP1	0.65634	0.869446	NA	NA	NA	NA
rs10817061	rs10817061	9	113388632	SVEP1	0.705938	0.729635	NA	NA	NA	NA
rs10979967	rs10979967	9	112388129	SVEP1	1.18177	0.87374	NA	NA	NA	NA
rs10980309	rs10980309	9	113063439	SVEP1	NA	NA	-0.810712	0.817301	NA	NA
rs10980530	rs10980530	9	113457348	SVEP1	0.703139	0.882048	NA	NA	NA	NA
rs10980596	rs10980596	9	113619757	SVEP1	-1.34187	0.810584	NA	NA	NA	NA
rs10980780	rs10980780	9	113885415	SVEP1	-1.14124	0.634048	NA	NA	NA	NA
rs10980800	rs10980800	9	113915905	SVEP1	0.774328	0.826961	NA	NA	NA	NA
rs10980848	rs10980848	9	114048469	SVEP1	NA	NA	0.85075	0.663272	NA	NA
rs11791314	rs11791314	9	113141959	SVEP1	0.731994	0.851494	NA	NA	NA	NA
rs12003379	NA	9	113929295	SVEP1	NA	NA	0.520262	0.871668	NA	NA
rs1410044	rs1410044	9	113150168	SVEP1	NA	NA	0.557929	0.780229	NA	NA
rs1411922	rs1411922	9	112984666	SVEP1	0.605311	0.881519	NA	NA	NA	NA
rs16914480	rs16914480	9	112510562	SVEP1	0.981941	0.881459	NA	NA	NA	NA
rs16914996	rs16914996	9	113169116	SVEP1	NA	NA	0.563446	0.857102	NA	NA
rs16915769	rs16915769	9	113923169	SVEP1	-0.885872	0.872117	NA	NA	NA	NA
rs1889325	rs1889325	9	113255544	SVEP1	NA	NA	0.500409	0.793708	NA	NA
rs2025878	rs2025878	9	112521535	SVEP1	0.796891	0.880606	NA	NA	NA	NA
rs2026314	rs2026314	9	113005260	SVEP1	-0.867493	0.846467	NA	NA	NA	NA
rs2769151	NA	9	112608710	SVEP1	-0.757653	0.681005	NA	NA	NA	NA
rs28424261	rs28424261	9	113334383	SVEP1	NA	NA	0.486208	0.755885	NA	NA
rs34267328	rs34267328	9	112868192	SVEP1	1.39383	0.784674	NA	NA	NA	NA
rs3739706	rs3739706	9	113792997	SVEP1	NA	NA	-0.514466	0.874039	NA	NA
rs4387051	rs4387051	9	113794640	SVEP1	NA	NA	0.779597	0.593377	NA	NA
rs4422837	rs4422837	9	113374973	SVEP1	0.625202	0.813676	NA	NA	NA	NA
rs4509410	rs4509410	9	113386179	SVEP1	0.604075	0.821895	NA	NA	NA	NA
rs487013	rs487013	9	112831877	SVEP1	NA	NA	-0.519712	0.86989	NA	NA
rs4978951	rs4978951	9	113398561	SVEP1	NA	NA	0.420666	0.83479	NA	NA
rs57346963	rs57346963	9	114001484	SVEP1	NA	NA	-0.56404	0.878393	NA	NA
rs576515	rs576515	9	113625888	SVEP1	-0.543224	0.873806	NA	NA	NA	NA
rs61022214	rs61022214	9	113708899	SVEP1	0.679061	0.841627	NA	NA	NA	NA
rs61454492	rs61454492	9	112520543	SVEP1	NA	NA	0.641367	0.851475	NA	NA
rs7018577	rs7018577	9	113463399	SVEP1	-0.55952	0.880934	NA	NA	NA	NA
rs7035625	rs7035625	9	113815456	SVEP1	NA	NA	0.380807	0.876045	NA	NA
rs7035805	rs7035805	9	113217123	SVEP1	NA	NA	0.501325	0.793253	NA	NA
rs7042161	rs7042161	9	113197263	SVEP1	NA	NA	0.542902	0.773427	NA	NA
rs72753053	rs72753053	9	112615507	SVEP1	-0.775998	0.821882	NA	NA	NA	NA
rs72760473	rs72760473	9	113611235	SVEP1	-1.37154	0.827928	NA	NA	NA	NA
rs73529195	rs73529195	9	112508356	SVEP1	1.12329	0.863331	1.153	0.595502	NA	NA
rs73655335	rs73655335	9	113149056	SVEP1	NA	NA	0.867084	0.630229	NA	NA
rs75656693	rs75656693	9	114003970	SVEP1	NA	NA	0.479722	0.875067	NA	NA
rs75822146	rs75822146	9	114303832	SVEP1	0.989368	0.859372	NA	NA	NA	NA
rs77195349	rs12261765	9	112665578	SVEP1	-1.07049	0.729805	NA	NA	NA	NA
rs77328724	rs77328724	9	113210457	SVEP1	NA	NA	-0.434081	0.809715	NA	NA
rs7849923	rs7849923	9	114055045	SVEP1	NA	NA	0.693819	0.606322	NA	NA
rs7850939	rs7850939	9	113242405	SVEP1	NA	NA	0.393397	0.877351	NA	NA
rs7853347	rs7853347	9	114126444	SVEP1	0.821009	0.804341	NA	NA	NA	NA
rs7854688	rs7854688	9	113109179	SVEP1	-0.757016	0.868236	NA	NA	NA	NA
rs7861175	rs7861175	9	113857337	SVEP1	NA	NA	-0.449256	0.873754	NA	NA
rs79963439	rs79963439	9	112470661	SVEP1	-1.67106	0.281813	NA	NA	NA	NA
rs824016	rs824016	9	114004709	SVEP1	0.661233	0.780789	NA	NA	NA	NA
JHU_9.130552363	rs10739697	9	130552364	SWI5	NA	NA	0.178495	0.84757	NA	NA
JHU_9.130633094	rs373776107	9	130633095	SWI5	0.332508	0.836566	NA	NA	NA	NA
JHU_9.130785171	NA	9	130785172	SWI5	-0.297881	0.874418	NA	NA	NA	NA
JHU_9.131034318	rs73672484	9	131034319	SWI5	NA	NA	-0.316072	0.763975	NA	NA
JHU_9.131189011	rs141871917	9	131189012	SWI5	0.408536	0.840855	NA	NA	NA	NA
JHU_9.131676495	rs111521682	9	131676496	SWI5	0.305022	0.871868	NA	NA	NA	NA
JHU_9.132028232	rs10988284	9	132028233	SWI5	0.208041	0.849287	NA	NA	NA	NA
kgp18444677	rs73672486	9	131038643	SWI5	NA	NA	-0.318392	0.737292	NA	NA
rs10987786	rs10987786	9	130725693	SWI5	NA	NA	-0.19686	0.880984	NA	NA
rs1359845	rs1359845	9	131865100	SWI5	-0.252925	0.81407	NA	NA	NA	NA
rs17508055	rs17508055	9	131749213	SWI5	-0.224116	0.880789	NA	NA	NA	NA
rs2249710	rs2249710	9	130325264	SWI5	NA	NA	-0.243872	0.726349	NA	NA
rs2252730	rs2252730	9	130323485	SWI5	NA	NA	-0.213571	0.786751	NA	NA
rs2253112	rs2253112	9	130320119	SWI5	NA	NA	0.157321	0.86932	NA	NA
rs2491102	rs2491102	9	130313343	SWI5	NA	NA	-0.295305	0.360203	NA	NA
rs3003607	rs3003607	9	130968398	SWI5	-0.446984	0.670862	NA	NA	NA	NA
rs3217743	NA	9	130550198	SWI5	0.253566	0.847935	NA	NA	NA	NA
rs3758330	rs3758330	9	130660232	SWI5	-0.574881	0.500361	NA	NA	NA	NA
rs4265290	rs4265290	9	132017510	SWI5	NA	NA	-0.246992	0.841605	NA	NA
rs56321718	rs56321718	9	131038429	SWI5	NA	NA	-0.352455	0.784133	NA	NA
rs61136271	rs61136271	9	131038482	SWI5	NA	NA	-0.318392	0.737292	NA	NA
rs7019382	rs7019382	9	131132758	SWI5	0.320273	0.843905	NA	NA	NA	NA
rs7039822	rs7039822	9	130959778	SWI5	0.252813	0.865872	NA	NA	NA	NA
rs7852090	rs7852090	9	130502238	SWI5	-0.193969	0.8678	NA	NA	NA	NA
rs7853999	rs7853999	9	131146409	SWI5	0.335803	0.867679	NA	NA	NA	NA
rs9409313	rs9409313	9	131982097	SWI5	NA	NA	-0.240614	0.868452	NA	NA
rs9696018	rs9696018	9	131816907	SWI5	0.195174	0.845298	NA	NA	NA	NA
JHU_9.92768166	rs34569382	9	92768167	SYK	0.14705	0.861847	NA	NA	NA	NA
JHU_9.93560670	rs73650252	9	93560671	SYK	-0.428343	0.712627	NA	NA	NA	NA
JHU_9.93682361	rs113804046	9	93682362	SYK	NA	NA	0.206878	0.859382	NA	NA
JHU_9.93896428	rs111390022	9	93896429	SYK	-0.152587	0.879014	NA	NA	NA	NA
JHU_9.94410175	rs75146417	9	94410176	SYK	0.19008	0.863274	NA	NA	NA	NA
kgp2715707	rs290206	9	93617904	SYK	-0.159936	0.838041	NA	NA	NA	NA
rs10046802	rs10046802	9	94437294	SYK	NA	NA	0.101099	0.867902	NA	NA
rs10739919	rs10739919	9	94514322	SYK	0.315333	0.826454	NA	NA	NA	NA
rs10761133	rs10761133	9	94646958	SYK	0.275066	0.779655	0.199099	0.648318	NA	NA
rs10820865	rs10820865	9	94279402	SYK	NA	NA	0.132466	0.873161	NA	NA
rs10992036	rs10992036	9	92852769	SYK	NA	NA	-0.113983	0.810772	NA	NA
rs10992058	rs10992058	9	94483759	SYK	NA	NA	0.0877221	0.873563	NA	NA
rs10992121	rs10992121	9	94573753	SYK	NA	NA	0.0901145	0.846992	NA	NA
rs10992338	rs10992338	9	92704074	SYK	-0.14429	0.872875	NA	NA	NA	NA
rs10993008	rs10993008	9	93085382	SYK	0.136078	0.867517	NA	NA	NA	NA
rs10993752	rs8031381	9	93662762	SYK	-0.15471	0.873045	NA	NA	NA	NA
rs113441169	rs113441169	9	93581658	SYK	-0.281503	0.864836	NA	NA	NA	NA
rs117984563	NA	9	93604255	SYK	-0.188942	0.878687	NA	NA	NA	NA
rs12003273	rs12003273	9	94601233	SYK	0.218262	0.693163	NA	NA	NA	NA
rs12551140	rs12551140	9	94589135	SYK	-0.237643	0.553543	NA	NA	NA	NA
rs1319000	rs1319000	9	94370675	SYK	-0.233937	0.79924	-0.160513	0.743724	NA	NA
rs1331500	rs1331500	9	93363532	SYK	0.154345	0.81249	NA	NA	NA	NA
rs1532230	rs1532230	9	94392989	SYK	NA	NA	-0.091891	0.856704	NA	NA
rs1630140	rs1630140	9	93696625	SYK	-0.187652	0.814271	NA	NA	NA	NA
rs1675314	rs1675314	9	93671663	SYK	0.275608	0.850965	NA	NA	NA	NA
rs16905869	rs16905869	9	92679450	SYK	NA	NA	-0.191195	0.766141	NA	NA
rs169851	rs169851	9	93727745	SYK	0.393417	0.329401	NA	NA	NA	NA
rs17489214	rs17489214	9	93603138	SYK	-0.288164	0.770765	NA	NA	NA	NA
rs17585941	rs17585941	9	94525991	SYK	NA	NA	0.162776	0.86932	NA	NA
rs177040	rs177040	9	93714388	SYK	-0.152703	0.868335	NA	NA	NA	NA
rs1981030	rs1981030	9	94217301	SYK	NA	NA	0.114013	0.814159	NA	NA
rs2035077	rs2035077	9	93400288	SYK	0.147571	0.850822	NA	NA	NA	NA
rs2076773	rs2076773	9	94414784	SYK	0.19008	0.863274	NA	NA	NA	NA
rs2196923	rs2196923	9	92711789	SYK	0.143349	0.877085	NA	NA	NA	NA
rs2771102	rs2771102	9	93067144	SYK	0.15242	0.841202	NA	NA	NA	NA
rs2798018	rs2798018	9	93067019	SYK	0.157113	0.840855	NA	NA	NA	NA
rs28548527	rs28548527	9	93249735	SYK	0.139456	0.87471	NA	NA	NA	NA
rs290255	rs290255	9	93651657	SYK	-0.386999	0.658194	NA	NA	NA	NA
rs290258	rs290258	9	93555739	SYK	0.29492	0.754205	NA	NA	NA	NA
rs291748	rs291748	9	93701052	SYK	-0.169444	0.832447	NA	NA	NA	NA
rs296628	rs296628	9	93787849	SYK	0.294201	0.51895	NA	NA	NA	NA
rs296630	rs296630	9	93787482	SYK	0.294201	0.51895	NA	NA	NA	NA
rs296638	rs296638	9	93842021	SYK	NA	NA	0.124771	0.85773	NA	NA
rs34755929	rs34755929	9	93695941	SYK	-0.197576	0.78149	NA	NA	NA	NA
rs35120362	rs35120362	9	93937253	SYK	0.239314	0.870533	NA	NA	NA	NA
rs57660450	rs57660450	9	92698694	SYK	-0.267224	0.840855	NA	NA	NA	NA
rs58039661	rs58039661	9	94600414	SYK	-0.300722	0.730347	NA	NA	NA	NA
rs58845103	rs58845103	9	93766877	SYK	-0.19093	0.767212	-0.118629	0.781575	NA	NA
rs6479587	rs6479587	9	92728873	SYK	-0.160855	0.792504	NA	NA	NA	NA
rs66590316	rs66590316	9	92705051	SYK	0.306409	0.658828	NA	NA	NA	NA
rs689917	rs689917	9	93359512	SYK	-0.171467	0.771467	NA	NA	NA	NA
rs7020331	rs7020331	9	93572543	SYK	0.183773	0.838441	NA	NA	NA	NA
rs7021867	rs7021867	9	92685454	SYK	NA	NA	-0.116232	0.871174	NA	NA
rs7036239	rs7036239	9	92713864	SYK	0.183182	0.794715	NA	NA	NA	NA
rs7041224	rs7041224	9	94577828	SYK	-0.155658	0.840855	NA	NA	NA	NA
rs7045961	rs7045961	9	92713999	SYK	0.222038	0.75259	NA	NA	NA	NA
rs7047670	rs7047670	9	93752522	SYK	NA	NA	-0.089132	0.876298	NA	NA
rs736253	rs736253	9	93072009	SYK	0.169328	0.79214	NA	NA	NA	NA
rs75156802	rs75156802	9	94637306	SYK	0.241642	0.879105	NA	NA	NA	NA
rs76723741	rs76723741	9	92877962	SYK	-0.197283	0.87968	-0.15675	0.786369	NA	NA
rs77007622	rs77007622	9	93148771	SYK	NA	NA	-0.124652	0.830475	NA	NA
rs7850118	rs7850118	9	94626543	SYK	-0.178605	0.88242	NA	NA	NA	NA
rs80264659	rs80264659	9	93438589	SYK	0.236557	0.872993	NA	NA	NA	NA
rs9409438	rs9409438	9	94352661	SYK	-0.221301	0.847435	-0.14638	0.833634	NA	NA
JHU_9.31666193	NA	9	31666194	TAF1L	NA	NA	0.501441	0.847333	NA	NA
JHU_9.31689231	rs4392988	9	31689232	TAF1L	NA	NA	0.621602	0.730062	NA	NA
JHU_9.31689243	rs4514069	9	31689244	TAF1L	NA	NA	0.621602	0.730062	NA	NA
JHU_9.31829791	rs62549121	9	31829792	TAF1L	NA	NA	-0.707509	0.876871	NA	NA
JHU_9.31837406	rs59150905	9	31837407	TAF1L	-1.26822	0.635593	NA	NA	NA	NA
JHU_9.31902874	rs80326222	9	31902875	TAF1L	NA	NA	0.56919	0.86932	NA	NA
JHU_9.32077912	NA	9	32077913	TAF1L	NA	NA	-0.90304	0.766006	NA	NA
JHU_9.32182185	rs10970829	9	32182186	TAF1L	NA	NA	0.577398	0.67593	NA	NA
JHU_9.32248546	rs10123727	9	32248547	TAF1L	NA	NA	0.545204	0.826246	NA	NA
JHU_9.32424899	rs10970973	9	32424900	TAF1L	0.555678	0.861177	NA	NA	NA	NA
JHU_9.32530965	rs1197249	9	32530966	TAF1L	NA	NA	-0.42938	0.880572	NA	NA
JHU_9.32938474	NA	9	32938475	TAF1L	0.549582	0.797132	NA	NA	NA	NA
JHU_9.33130876	rs11793020	9	33130877	TAF1L	NA	NA	-0.654743	0.877569	NA	NA
JHU_9.33498246	NA	9	33498247	TAF1L	1.23996	0.809461	NA	NA	NA	NA
JHU_9.33610952	rs855482	9	33610953	TAF1L	-0.51065	0.87629	NA	NA	NA	NA
rs10465023	NA	9	32923132	TAF1L	NA	NA	0.440246	0.860216	NA	NA
rs10511884	rs10511884	9	31678988	TAF1L	NA	NA	0.565789	0.767948	NA	NA
rs10511886	rs10511886	9	31836555	TAF1L	-0.53196	0.873806	-0.521043	0.841076	NA	NA
rs10758077	rs10758077	9	31653258	TAF1L	-0.600084	0.834962	NA	NA	NA	NA
rs10758078	rs10758078	9	31745109	TAF1L	-0.611683	0.868267	NA	NA	NA	NA
rs10758102	rs10758102	9	32081832	TAF1L	0.456434	0.879105	NA	NA	NA	NA
rs10758205	rs10758205	9	33428909	TAF1L	-0.535788	0.835343	NA	NA	NA	NA
rs10813645	rs10813645	9	31811400	TAF1L	-0.635184	0.817468	NA	NA	NA	NA
rs10813870	rs10813870	9	32738381	TAF1L	NA	NA	-0.473009	0.870537	NA	NA
rs10970532	rs10970532	9	31820755	TAF1L	NA	NA	0.557992	0.841078	NA	NA
rs10970556	rs10970556	9	31847722	TAF1L	-0.4885	0.869941	NA	NA	NA	NA
rs10970780	rs10970780	9	32105254	TAF1L	NA	NA	-0.519329	0.844298	NA	NA
rs10971153	rs10971153	9	32818679	TAF1L	NA	NA	-1.05215	0.848825	NA	NA
rs10971169	rs10971169	9	32866253	TAF1L	-0.732962	0.88031	NA	NA	NA	NA
rs115548117	rs115548117	9	33463848	TAF1L	1.36589	0.78806	NA	NA	NA	NA
rs11795343	rs11795343	9	32523737	TAF1L	NA	NA	-0.451619	0.86366	NA	NA
rs12351969	rs345760	9	33406907	TAF1L	0.658779	0.871483	NA	NA	NA	NA
rs12683438	rs12683438	9	33461299	TAF1L	0.638186	0.847927	NA	NA	NA	NA
rs1331240	rs1331240	9	32205704	TAF1L	0.561297	0.842844	0.541109	0.800703	NA	NA
rs1360171	rs1360171	9	32454348	TAF1L	NA	NA	-0.837122	0.863873	NA	NA
rs1445648	rs1445648	9	31745845	TAF1L	0.796503	0.820602	0.844027	0.673213	NA	NA
rs1508334	rs1508334	9	32179169	TAF1L	NA	NA	0.603191	0.623874	NA	NA
rs1556395	rs1556395	9	32203380	TAF1L	-0.650421	0.764983	NA	NA	NA	NA
rs1567253	rs1567253	9	32169982	TAF1L	NA	NA	0.546424	0.827351	NA	NA
rs1567255	rs1567255	9	32169647	TAF1L	-0.61695	0.834999	-0.81389	0.368461	NA	NA
rs1567256	rs1567256	9	32169502	TAF1L	NA	NA	0.569835	0.860272	NA	NA
rs1602261	rs1602261	9	31938495	TAF1L	0.441773	0.868189	NA	NA	NA	NA
rs16917972	rs16917972	9	32193207	TAF1L	-0.732868	0.863831	-0.803079	0.754917	NA	NA
rs1702639	rs1702639	9	33215662	TAF1L	0.641463	0.882048	NA	NA	NA	NA
rs17289402	rs17289402	9	32468875	TAF1L	NA	NA	0.567697	0.8444	NA	NA
rs1928091	rs1928091	9	31811669	TAF1L	NA	NA	0.643284	0.699895	NA	NA
rs2044401	rs2044401	9	31669518	TAF1L	NA	NA	0.454082	0.867441	NA	NA
rs2770794	rs2770794	9	31832992	TAF1L	NA	NA	-0.707509	0.876871	NA	NA
rs2819842	rs2819842	9	32173751	TAF1L	-0.792514	0.671795	-0.698967	0.67032	NA	NA
rs34630459	rs34630459	9	32427406	TAF1L	NA	NA	0.640503	0.844442	NA	NA
rs35171258	rs35171258	9	32257763	TAF1L	0.599772	0.8563	NA	NA	NA	NA
rs35335069	rs35335069	9	33439296	TAF1L	0.891117	0.861847	NA	NA	NA	NA
rs3780474	rs3780474	9	32425676	TAF1L	0.502851	0.825383	NA	NA	NA	NA
rs3818593	rs3818593	9	33120706	TAF1L	-0.686323	0.810048	NA	NA	NA	NA
rs4556170	rs4556170	9	33576514	TAF1L	0.53336	0.863947	NA	NA	NA	NA
rs4879666	rs4879666	9	33125279	TAF1L	NA	NA	-0.654743	0.877569	NA	NA
rs4879671	rs4879671	9	33206375	TAF1L	-0.57678	0.841627	NA	NA	NA	NA
rs505698	rs505698	9	33457653	TAF1L	-0.538256	0.870328	NA	NA	NA	NA
rs544723	rs544723	9	33103173	TAF1L	0.704374	0.813676	NA	NA	NA	NA
rs55683663	rs55683663	9	32830670	TAF1L	NA	NA	0.426199	0.880956	NA	NA
rs56389438	rs56389438	9	31978411	TAF1L	NA	NA	0.58451	0.855209	NA	NA
rs626214	rs626214	9	32532469	TAF1L	NA	NA	-0.530614	0.784198	NA	NA
rs644337	rs644337	9	32785399	TAF1L	NA	NA	-0.840062	0.821575	NA	NA
rs7024840	rs7024840	9	32035845	TAF1L	NA	NA	-0.587891	0.865524	NA	NA
rs7034358	rs7034358	9	32238129	TAF1L	NA	NA	0.537207	0.868452	NA	NA
rs72712933	rs72712933	9	32595660	TAF1L	-1.05694	0.868721	NA	NA	NA	NA
rs72717588	rs72717588	9	31734821	TAF1L	0.725323	0.833359	0.703215	0.781321	NA	NA
rs72719247	rs72719247	9	31810526	TAF1L	NA	NA	0.756969	0.767793	NA	NA
rs73472988	rs73472988	9	33198140	TAF1L	-0.487377	0.867679	NA	NA	NA	NA
rs75095562	rs115079902	9	31684976	TAF1L	NA	NA	0.598731	0.760321	NA	NA
rs7850544	rs7850544	9	33098563	TAF1L	NA	NA	-0.835559	0.85637	NA	NA
rs7853053	rs7853053	9	32211402	TAF1L	-0.649859	0.733652	NA	NA	NA	NA
rs79461178	rs79461178	9	32234075	TAF1L	0.895426	0.847202	NA	NA	NA	NA
rs855500	rs855500	9	33614214	TAF1L	-0.51065	0.87629	NA	NA	NA	NA
rs855530	rs855530	9	33632061	TAF1L	0.884675	0.881435	NA	NA	NA	NA
rs906584	rs906584	9	32169408	TAF1L	NA	NA	0.752841	0.523897	NA	NA
rs943926	rs943926	9	31873011	TAF1L	NA	NA	-0.490796	0.786342	NA	NA
JHU_9.130633094	rs373776107	9	130633095	TBC1D13	NA	NA	-0.131247	0.856656	NA	NA
JHU_9.130756305	rs10819327	9	130756306	TBC1D13	NA	NA	0.104367	0.778476	NA	NA
JHU_9.130881091	rs35631288	9	130881092	TBC1D13	0.157998	0.846512	NA	NA	NA	NA
JHU_9.130894487	NA	9	130894488	TBC1D13	NA	NA	-0.249777	0.595656	NA	NA
JHU_9.130900292	rs368656045	9	130900293	TBC1D13	0.29744	0.824777	NA	NA	NA	NA
JHU_9.131171982	NA	9	131171983	TBC1D13	-0.261089	0.81902	NA	NA	NA	NA
JHU_9.131189011	rs141871917	9	131189012	TBC1D13	NA	NA	0.162707	0.858396	NA	NA
JHU_9.131922231	NA	9	131922232	TBC1D13	0.280434	0.866886	NA	NA	NA	NA
JHU_9.131984229	NA	9	131984230	TBC1D13	-0.164996	0.822315	NA	NA	NA	NA
JHU_9.132014550	NA	9	132014551	TBC1D13	0.205717	0.878072	NA	NA	NA	NA
JHU_9.132081527	rs17517644	9	132081528	TBC1D13	NA	NA	0.244631	0.712385	NA	NA
JHU_9.132386106	rs12237649	9	132386107	TBC1D13	NA	NA	-0.187271	0.777234	NA	NA
JHU_9.132572628	rs1220509	9	132572629	TBC1D13	NA	NA	-0.17685	0.767333	NA	NA
exm787657	rs41276772	9	132375739	TBC1D13	NA	NA	-0.166668	0.847454	NA	NA
kgp1352158	rs10120622	9	132189828	TBC1D13	NA	NA	-0.0752053	0.874466	NA	NA
rs10114250	rs10114250	9	132395338	TBC1D13	-0.151599	0.875087	NA	NA	NA	NA
rs10115613	rs10115613	9	130615751	TBC1D13	NA	NA	0.0847696	0.878201	NA	NA
rs10733696	rs10733696	9	132085552	TBC1D13	NA	NA	-0.103546	0.801123	NA	NA
rs10760583	rs10760583	9	131737339	TBC1D13	0.275365	0.758294	NA	NA	NA	NA
rs10819368	NA	9	130906346	TBC1D13	0.205006	0.826454	NA	NA	NA	NA
rs10819541	rs10819541	9	132319215	TBC1D13	0.135922	0.838011	NA	NA	NA	NA
rs10987786	rs10987786	9	130725693	TBC1D13	NA	NA	-0.131424	0.626779	NA	NA
rs10987905	rs10987905	9	130931586	TBC1D13	-0.194308	0.793045	NA	NA	NA	NA
rs11790192	rs11790192	9	131998296	TBC1D13	-0.121105	0.845028	NA	NA	NA	NA
rs11793587	rs11793587	9	132552206	TBC1D13	NA	NA	-0.163838	0.844558	NA	NA
rs16931414	rs16931414	9	132486736	TBC1D13	NA	NA	-0.0974601	0.798102	NA	NA
rs17456347	rs17456347	9	131987589	TBC1D13	0.12705	0.87374	NA	NA	NA	NA
rs2240960	rs2240960	9	131039250	TBC1D13	NA	NA	-0.110181	0.669544	NA	NA
rs2502731	rs2502731	9	130976557	TBC1D13	0.134059	0.753638	NA	NA	NA	NA
rs28712826	NA	9	132045384	TBC1D13	-0.172468	0.800422	NA	NA	NA	NA
rs368495209	rs368495209	9	130612383	TBC1D13	NA	NA	0.0875506	0.867542	NA	NA
rs373383826	rs373383826	9	131983844	TBC1D13	0.17023	0.757733	NA	NA	NA	NA
rs4836593	rs4836593	9	130696710	TBC1D13	NA	NA	0.0951537	0.863813	NA	NA
rs4836644	rs4836644	9	131984706	TBC1D13	NA	NA	-0.0978462	0.847289	NA	NA
rs4837357	rs4837357	9	132088190	TBC1D13	-0.129488	0.86939	NA	NA	NA	NA
rs4837412	rs4837412	9	132537865	TBC1D13	-0.111703	0.874418	NA	NA	NA	NA
rs57737488	rs57737488	9	132419413	TBC1D13	NA	NA	-0.108993	0.844558	NA	NA
rs73630819	rs73630819	9	132363981	TBC1D13	NA	NA	-0.135155	0.680131	NA	NA
rs7853999	rs7853999	9	131146409	TBC1D13	NA	NA	0.137933	0.87265	NA	NA
rs7873242	rs7873242	9	131984217	TBC1D13	-0.157652	0.838841	NA	NA	NA	NA
rs7873657	rs7873657	9	130769800	TBC1D13	NA	NA	-0.104921	0.653207	NA	NA
JHU_9.100176082	rs377254850	9	100176083	TBC1D2	NA	NA	-0.489789	0.461619	NA	NA
JHU_9.100178040	rs115567264	9	100178041	TBC1D2	NA	NA	-0.560827	0.496299	NA	NA
JHU_9.100311445	rs7874741	9	100311446	TBC1D2	0.311036	0.816479	NA	NA	NA	NA
JHU_9.100772554	NA	9	100772555	TBC1D2	-0.256656	0.797215	NA	NA	NA	NA
JHU_9.100911849	rs774123	9	100911850	TBC1D2	0.337441	0.646443	NA	NA	NA	NA
JHU_9.100959414	rs10985381	9	100959415	TBC1D2	NA	NA	0.230224	0.819898	NA	NA
JHU_9.101102464	rs72759644	9	101102465	TBC1D2	0.262759	0.768956	NA	NA	NA	NA
JHU_9.101160607	rs61080872	9	101160608	TBC1D2	NA	NA	0.17123	0.880251	NA	NA
JHU_9.101404433	rs76464098	9	101404434	TBC1D2	NA	NA	-0.306195	0.872523	NA	NA
JHU_9.101610097	rs111772880	9	101610098	TBC1D2	0.200331	0.879572	0.180237	0.789714	NA	NA
JHU_9.101622718	rs7864321	9	101622719	TBC1D2	-0.251746	0.855644	-0.205411	0.800947	NA	NA
JHU_9.101751606	rs7030965	9	101751607	TBC1D2	-0.40677	0.840832	NA	NA	NA	NA
JHU_9.101783640	rs59877189	9	101783641	TBC1D2	NA	NA	0.181593	0.856631	NA	NA
rs10116536	rs10116536	9	100428977	TBC1D2	NA	NA	-0.342896	0.877987	NA	NA
rs10117693	rs10117693	9	100858465	TBC1D2	-0.318419	0.845508	NA	NA	NA	NA
rs10122226	rs10122226	9	101091871	TBC1D2	0.240115	0.837102	NA	NA	NA	NA
rs10123291	rs10123291	9	101674270	TBC1D2	0.401631	0.810875	NA	NA	NA	NA
rs10283632	rs10283632	9	100768760	TBC1D2	-0.341505	0.584037	NA	NA	NA	NA
rs1034100	rs1034100	9	100365431	TBC1D2	0.295511	0.798057	NA	NA	NA	NA
rs10465115	rs10465115	9	101603334	TBC1D2	NA	NA	-0.382027	0.652093	NA	NA
rs10491722	rs10491722	9	100871068	TBC1D2	NA	NA	0.17208	0.83016	NA	NA
rs10818039	rs10818039	9	100525585	TBC1D2	NA	NA	-0.193334	0.850876	NA	NA
rs10818941	rs10818941	9	101211767	TBC1D2	-0.460719	0.833288	-0.350462	0.806502	NA	NA
rs10819451	rs10819451	9	101667612	TBC1D2	NA	NA	-0.24871	0.795715	NA	NA
rs10819518	rs10819518	9	101723531	TBC1D2	NA	NA	0.170247	0.820589	NA	NA
rs1088062	NA	9	101108927	TBC1D2	0.266615	0.831141	NA	NA	NA	NA
rs10984650	rs10984650	9	100750623	TBC1D2	-0.341505	0.584037	NA	NA	NA	NA
rs10985257	rs10985257	9	100927255	TBC1D2	0.28007	0.806416	NA	NA	NA	NA
rs10986084	rs10986084	9	101147503	TBC1D2	0.262949	0.874251	NA	NA	NA	NA
rs115919697	rs115919697	9	100143777	TBC1D2	-0.484549	0.64515	NA	NA	NA	NA
rs11787646	rs11787646	9	101298707	TBC1D2	NA	NA	-0.281401	0.800703	NA	NA
rs11999505	rs76628527	9	100194825	TBC1D2	NA	NA	-0.229348	0.523104	NA	NA
rs12006412	rs12006412	9	101655935	TBC1D2	NA	NA	-0.48756	0.391736	NA	NA
rs12552765	rs12552765	9	101785207	TBC1D2	NA	NA	0.322617	0.781745	NA	NA
rs1475545	rs1475545	9	100316230	TBC1D2	NA	NA	0.187266	0.795699	NA	NA
rs16912590	rs16912590	9	100835163	TBC1D2	-0.249608	0.871868	NA	NA	NA	NA
rs16914943	rs16914943	9	101094353	TBC1D2	0.320815	0.868488	NA	NA	NA	NA
rs16921086	rs16921086	9	100257412	TBC1D2	NA	NA	-0.238803	0.877555	NA	NA
rs2075662	rs2075662	9	101748234	TBC1D2	0.252403	0.807668	NA	NA	NA	NA
rs2273847	rs2273847	9	101611545	TBC1D2	0.313058	0.754818	0.235823	0.72122	NA	NA
rs2295929	rs2295929	9	101609768	TBC1D2	0.200331	0.879572	0.180237	0.789714	NA	NA
rs2779601	rs2779601	9	101300967	TBC1D2	NA	NA	-0.168671	0.879152	NA	NA
rs2805777	rs2805777	9	100381034	TBC1D2	-0.261863	0.817468	NA	NA	NA	NA
rs28560434	rs28560434	9	100273390	TBC1D2	NA	NA	-0.196447	0.719289	NA	NA
rs34658305	rs34658305	9	100506937	TBC1D2	0.420904	0.674027	NA	NA	NA	NA
rs3739668	rs3739668	9	100963653	TBC1D2	0.264875	0.746711	NA	NA	NA	NA
rs4407948	rs4407948	9	101725529	TBC1D2	-0.208859	0.858235	NA	NA	NA	NA
rs4557815	rs4557815	9	100211869	TBC1D2	NA	NA	0.341965	0.811983	NA	NA
rs471722	rs471722	9	101113241	TBC1D2	-0.347956	0.499677	NA	NA	NA	NA
rs4742698	rs4742698	9	100312284	TBC1D2	-0.219234	0.850208	NA	NA	NA	NA
rs4743106	rs4743106	9	100313793	TBC1D2	NA	NA	-0.305694	0.386359	NA	NA
rs4743170	rs4743170	9	100900782	TBC1D2	-0.2401	0.838517	NA	NA	NA	NA
rs4743285	rs4743285	9	101599758	TBC1D2	0.204302	0.877205	0.192282	0.755506	NA	NA
rs4743309	rs4743309	9	101779824	TBC1D2	NA	NA	0.301103	0.730847	NA	NA
rs60244725	rs60244725	9	100922297	TBC1D2	NA	NA	-0.228414	0.852164	NA	NA
rs608900	rs608900	9	101117385	TBC1D2	0.38736	0.362749	0.230103	0.677585	NA	NA
rs62557494	rs62557494	9	100179167	TBC1D2	NA	NA	-0.278452	0.749088	NA	NA
rs62557505	rs62557505	9	100191449	TBC1D2	-0.309555	0.789673	NA	NA	NA	NA
rs62574592	rs62574592	9	101181244	TBC1D2	-0.648127	0.744643	-0.590853	0.412381	NA	NA
rs6478095	rs6478095	9	100097095	TBC1D2	-0.199378	0.878571	NA	NA	NA	NA
rs6478539	rs6478539	9	100818720	TBC1D2	-0.2674	0.779901	NA	NA	NA	NA
rs6478581	rs6478581	9	100924221	TBC1D2	0.261363	0.825593	NA	NA	NA	NA
rs6478963	rs6478963	9	101708150	TBC1D2	NA	NA	-0.149322	0.877162	NA	NA
rs68053069	NA	9	100725744	TBC1D2	NA	NA	-0.397292	0.814294	NA	NA
rs7019809	rs7019809	9	100287016	TBC1D2	NA	NA	0.259991	0.818414	NA	NA
rs7035837	rs7035837	9	101752957	TBC1D2	-0.352062	0.787756	NA	NA	NA	NA
rs7044880	rs7044880	9	100270846	TBC1D2	0.384576	0.731347	NA	NA	NA	NA
rs71501884	rs71501884	9	101704066	TBC1D2	NA	NA	-0.230937	0.774939	NA	NA
rs72759683	rs72759683	9	101176786	TBC1D2	0.400018	0.863591	NA	NA	NA	NA
rs73488500	rs73488500	9	101305257	TBC1D2	NA	NA	-0.203003	0.848647	NA	NA
rs73497003	rs73497003	9	101147171	TBC1D2	0.259103	0.879457	NA	NA	NA	NA
rs73657110	rs73657110	9	100933374	TBC1D2	-0.26826	0.820042	NA	NA	NA	NA
rs76863989	rs76863989	9	100676688	TBC1D2	NA	NA	-0.29144	0.805581	NA	NA
rs7864581	rs7864581	9	101619403	TBC1D2	-0.251746	0.855644	-0.205411	0.800947	NA	NA
rs7874603	rs7874603	9	101372414	TBC1D2	0.378554	0.80134	0.283673	0.780527	NA	NA
rs999471	rs999471	9	101601645	TBC1D2	0.313058	0.754818	0.235823	0.72122	NA	NA
JHU_9.100131700	rs10981802	9	100131701	TDRD7	-0.256446	0.869874	NA	NA	NA	NA
JHU_9.100246773	rs35625242	9	100246774	TDRD7	-0.192728	0.879066	NA	NA	NA	NA
JHU_9.100495506	rs141493928	9	100495507	TDRD7	0.35954	0.812158	NA	NA	NA	NA
JHU_9.99366626	NA	9	99366627	TDRD7	NA	NA	0.21015	0.872675	NA	NA
JHU_9.99660185	NA	9	99660186	TDRD7	0.423406	0.878032	0.332817	0.83983	NA	NA
JHU_9.99764155	NA	9	99764156	TDRD7	0.26801	0.7306	NA	NA	NA	NA
JHU_9.99937437	NA	9	99937438	TDRD7	0.424595	0.857231	NA	NA	NA	NA
JHU_9.99959666	rs116109586	9	99959667	TDRD7	0.331389	0.876952	NA	NA	NA	NA
kgp18317020	NA	9	99722617	TDRD7	0.297399	0.800661	NA	NA	NA	NA
rs10125037	rs10125037	9	99285852	TDRD7	0.329097	0.803059	0.274948	0.628966	NA	NA
rs10491722	rs10491722	9	100871068	TDRD7	NA	NA	0.172303	0.7819	NA	NA
rs10985302	rs10985302	9	100934160	TDRD7	NA	NA	-0.144504	0.86618	NA	NA
rs10986084	rs10986084	9	101147503	TDRD7	-0.28058	0.838103	NA	NA	NA	NA
rs111334110	rs111334110	9	99906658	TDRD7	-0.273676	0.873419	NA	NA	NA	NA
rs112359151	rs112359151	9	99727079	TDRD7	0.285922	0.760621	NA	NA	NA	NA
rs112526285	rs112526285	9	101139039	TDRD7	NA	NA	-0.292719	0.824099	NA	NA
rs114088542	rs114088542	9	100485406	TDRD7	0.347242	0.837102	NA	NA	NA	NA
rs115860914	rs115860914	9	99448663	TDRD7	0.403696	0.577148	NA	NA	NA	NA
rs11999505	rs76628527	9	100194825	TDRD7	-0.288637	0.608191	-0.163113	0.801317	NA	NA
rs12115447	rs12115447	9	100152684	TDRD7	-0.35763	0.54735	NA	NA	NA	NA
rs12351692	rs12351692	9	100882441	TDRD7	NA	NA	0.150058	0.860359	NA	NA
rs1359105	rs1359105	9	100870501	TDRD7	NA	NA	0.152329	0.852008	NA	NA
rs1573025	rs1573025	9	100991430	TDRD7	0.335232	0.87067	NA	NA	NA	NA
rs2083825	rs2083825	9	99461810	TDRD7	-0.28357	0.851652	NA	NA	NA	NA
rs373638983	rs373638983	9	100071728	TDRD7	NA	NA	0.169637	0.829893	NA	NA
rs3747504	rs3747504	9	100074446	TDRD7	NA	NA	0.169637	0.829893	NA	NA
rs4742693	rs4742693	9	100233189	TDRD7	0.207871	0.841931	NA	NA	NA	NA
rs4743170	rs4743170	9	100900782	TDRD7	0.310243	0.583134	0.143361	0.879475	NA	NA
rs4743174	rs4743174	9	100930253	TDRD7	NA	NA	-0.131395	0.879154	NA	NA
rs55635628	rs55635628	9	100885638	TDRD7	NA	NA	0.153182	0.85512	NA	NA
rs56087859	rs56087859	9	99293036	TDRD7	NA	NA	0.308388	0.763975	NA	NA
rs57684116	rs57684116	9	101087906	TDRD7	NA	NA	0.221989	0.844558	NA	NA
rs58104655	rs58104655	9	101105702	TDRD7	-0.274676	0.616393	NA	NA	NA	NA
rs583641	rs583641	9	101132921	TDRD7	0.253135	0.849174	NA	NA	NA	NA
rs61026201	rs61026201	9	100109681	TDRD7	-0.395526	0.875791	NA	NA	NA	NA
rs62557494	rs62557494	9	100179167	TDRD7	-0.450719	0.492991	-0.207269	0.863585	NA	NA
rs7019809	rs7019809	9	100287016	TDRD7	NA	NA	0.20724	0.876436	NA	NA
rs7022366	rs7022366	9	100917298	TDRD7	-0.264756	0.859126	NA	NA	NA	NA
rs7024754	rs7024754	9	99502456	TDRD7	0.406251	0.488556	NA	NA	NA	NA
rs7027796	rs7027796	9	100973330	TDRD7	-0.284527	0.878253	NA	NA	NA	NA
rs7040493	rs7040493	9	99620277	TDRD7	0.243488	0.801698	NA	NA	NA	NA
rs73497003	rs73497003	9	101147171	TDRD7	-0.27551	0.846002	NA	NA	NA	NA
rs75685184	rs75685184	9	100153537	TDRD7	-0.256446	0.869874	NA	NA	NA	NA
rs76843708	rs76843708	9	100524512	TDRD7	0.300632	0.854835	NA	NA	NA	NA
rs7866422	rs7866422	9	99294285	TDRD7	0.235796	0.813467	0.165084	0.807308	NA	NA
rs898870	rs898870	9	100139396	TDRD7	-0.256446	0.869874	NA	NA	NA	NA
rs9792573	rs9792573	9	101080771	TDRD7	0.398664	0.842207	NA	NA	NA	NA
JHU_9.35921097	NA	9	35921098	TESK1	NA	NA	-0.240159	0.7623	NA	NA
JHU_9.36276182	rs1571270	9	36276183	TESK1	0.151455	0.87086	NA	NA	NA	NA
rs10972531	rs10972531	9	35631423	TESK1	NA	NA	-0.13924	0.794457	NA	NA
rs10972701	rs10972701	9	36032872	TESK1	NA	NA	0.273026	0.801315	NA	NA
rs10972857	rs10972857	9	36325223	TESK1	NA	NA	-0.158603	0.817844	NA	NA
rs10972859	rs10972859	9	36329276	TESK1	NA	NA	-0.191237	0.837689	NA	NA
rs16932990	rs16932990	9	36143566	TESK1	0.229059	0.834183	NA	NA	NA	NA
rs2025175	rs2025175	9	35905966	TESK1	NA	NA	0.099386	0.87293	NA	NA
rs2153240	rs2153240	9	35648008	TESK1	-0.129782	0.880085	-0.155495	0.604776	NA	NA
rs2233563	rs2233563	9	35957728	TESK1	NA	NA	-0.13323	0.879076	NA	NA
rs2248297	rs2248297	9	36381902	TESK1	NA	NA	-0.174656	0.850699	NA	NA
rs2275420	rs2275420	9	35660901	TESK1	-0.157839	0.84385	NA	NA	NA	NA
rs370449678	rs370449678	9	34935734	TESK1	0.275122	0.713834	NA	NA	NA	NA
rs4609275	rs4609275	9	34955329	TESK1	0.183501	0.873623	NA	NA	NA	NA
rs7027356	NA	9	35630404	TESK1	NA	NA	0.333826	0.671457	NA	NA
rs7037690	rs7037690	9	35636618	TESK1	NA	NA	-0.103566	0.874601	NA	NA
rs77116971	rs77116971	9	36144838	TESK1	0.229059	0.834183	NA	NA	NA	NA
rs7873354	rs7873354	9	36036003	TESK1	-0.11991	0.868911	NA	NA	NA	NA
JHU_9.102291199	rs67169970	9	102291200	TEX10	NA	NA	0.254526	0.833139	NA	NA
JHU_9.103572048	rs56391791	9	103572049	TEX10	NA	NA	-0.15968	0.84011	NA	NA
JHU_9.103667048	rs1972249	9	103667049	TEX10	NA	NA	0.111114	0.811004	NA	NA
JHU_9.103694957	rs28484760	9	103694958	TEX10	0.10113	0.877365	0.104064	0.867902	NA	NA
JHU_9.103726815	rs9409003	9	103726816	TEX10	0.107564	0.858958	0.128628	0.760833	NA	NA
JHU_9.103852260	rs76117751	9	103852261	TEX10	-0.22588	0.794996	NA	NA	NA	NA
JHU_9.103872788	rs73656144	9	103872789	TEX10	-0.124851	0.825543	NA	NA	NA	NA
rs10819801	rs10819801	9	103384087	TEX10	0.141134	0.8701	NA	NA	NA	NA
rs10819865	rs10819865	9	103651056	TEX10	NA	NA	-0.126305	0.825214	NA	NA
rs10819866	rs10819866	9	103660338	TEX10	NA	NA	0.111114	0.811004	NA	NA
rs10819885	rs10819885	9	103701886	TEX10	NA	NA	-0.1038	0.859145	NA	NA
rs113381521	rs113381521	9	103863383	TEX10	0.190423	0.866715	NA	NA	NA	NA
rs11788011	rs11788011	9	103250747	TEX10	NA	NA	0.110694	0.872946	NA	NA
rs12237444	rs12237444	9	104019758	TEX10	NA	NA	-0.192757	0.771693	NA	NA
rs1329071	rs1329071	9	104020751	TEX10	0.0984847	0.819496	NA	NA	NA	NA
rs1367756	rs1367756	9	103993352	TEX10	0.13041	0.839519	NA	NA	NA	NA
rs16919567	rs16919567	9	103624177	TEX10	NA	NA	0.112095	0.840918	NA	NA
rs16920204	rs16920204	9	104097900	TEX10	0.103433	0.845028	NA	NA	NA	NA
rs1746153	rs1746153	9	102127067	TEX10	0.0943792	0.860883	NA	NA	NA	NA
rs2486381	rs2486381	9	103790352	TEX10	0.13474	0.839053	0.129	0.853568	NA	NA
rs2987741	rs2987741	9	103969775	TEX10	NA	NA	0.107457	0.873465	NA	NA
rs3813712	rs3813712	9	103060386	TEX10	0.214808	0.789158	NA	NA	NA	NA
rs607449	rs607449	9	103717654	TEX10	0.11856	0.820885	0.133111	0.731503	NA	NA
rs654414	rs654414	9	103787416	TEX10	-0.107506	0.86227	NA	NA	NA	NA
rs7034844	rs7034844	9	103585379	TEX10	NA	NA	0.118804	0.760833	NA	NA
rs7854792	rs7854792	9	103495396	TEX10	0.0980644	0.847959	NA	NA	NA	NA
JHU_9.100927402	NA	9	100927403	TGFBR1	NA	NA	-0.329662	0.817513	NA	NA
JHU_9.101160607	rs61080872	9	101160608	TGFBR1	NA	NA	0.235031	0.783576	NA	NA
JHU_9.101193227	rs73655447	9	101193228	TGFBR1	0.233077	0.872588	NA	NA	NA	NA
JHU_9.101199920	rs62574620	9	101199921	TGFBR1	-0.142524	0.800822	NA	NA	NA	NA
JHU_9.101200464	rs76898681	9	101200465	TGFBR1	NA	NA	-0.29454	0.828913	NA	NA
JHU_9.101209055	rs16916139	9	101209056	TGFBR1	-0.261378	0.879275	NA	NA	NA	NA
JHU_9.101303649	rs35277385	9	101303650	TGFBR1	NA	NA	0.174715	0.848506	NA	NA
JHU_9.101337371	rs373887513	9	101337372	TGFBR1	-0.209131	0.876261	NA	NA	NA	NA
JHU_9.101607615	rs79774853	9	101607616	TGFBR1	NA	NA	0.353434	0.860279	NA	NA
JHU_9.101626278	rs10819385	9	101626279	TGFBR1	NA	NA	0.244156	0.854061	NA	NA
JHU_9.101638977	NA	9	101638978	TGFBR1	NA	NA	0.348482	0.762933	NA	NA
JHU_9.101705918	rs74477016	9	101705919	TGFBR1	NA	NA	-0.329186	0.841223	NA	NA
JHU_9.101943681	rs73653743	9	101943682	TGFBR1	NA	NA	0.20884	0.874751	NA	NA
JHU_9.102130295	NA	9	102130296	TGFBR1	NA	NA	0.376014	0.836751	NA	NA
JHU_9.102141723	rs78328538	9	102141724	TGFBR1	NA	NA	0.363954	0.849879	NA	NA
JHU_9.102580558	rs56002013	9	102580559	TGFBR1	0.144787	0.831265	NA	NA	NA	NA
JHU_9.102624865	rs76858539	9	102624866	TGFBR1	0.164536	0.814364	NA	NA	NA	NA
JHU_9.102855933	NA	9	102855934	TGFBR1	0.184352	0.64515	NA	NA	NA	NA
rs1000440	rs1000440	9	101258881	TGFBR1	0.188982	0.774487	0.195985	0.88026	NA	NA
rs10117638	rs10117638	9	102687082	TGFBR1	0.142602	0.864176	NA	NA	NA	NA
rs10512268	rs10512268	9	102714466	TGFBR1	0.150578	0.880509	NA	NA	NA	NA
rs10760688	rs10760688	9	102247368	TGFBR1	-0.136421	0.879105	NA	NA	NA	NA
rs10760708	rs10760708	9	102748197	TGFBR1	-0.159638	0.781219	NA	NA	NA	NA
rs10818941	rs10818941	9	101211767	TGFBR1	NA	NA	0.363742	0.840075	NA	NA
rs10819389	NA	9	101629751	TGFBR1	NA	NA	-0.263615	0.590094	NA	NA
rs1088062	NA	9	101108927	TGFBR1	0.183682	0.754852	NA	NA	NA	NA
rs10985257	rs10985257	9	100927255	TGFBR1	0.18998	0.728875	NA	NA	NA	NA
rs10986044	rs10986044	9	101135387	TGFBR1	-0.21325	0.754814	NA	NA	NA	NA
rs10986084	rs10986084	9	101147503	TGFBR1	0.217197	0.704548	NA	NA	NA	NA
rs10986308	rs10986308	9	101210609	TGFBR1	-0.162554	0.82377	NA	NA	NA	NA
rs10987974	rs10987974	9	101619823	TGFBR1	NA	NA	-0.208903	0.865252	NA	NA
rs10988045	rs10988045	9	101637830	TGFBR1	-0.177109	0.819628	NA	NA	NA	NA
rs1105931	rs1105931	9	101436894	TGFBR1	NA	NA	0.176571	0.87874	NA	NA
rs114154153	rs114154153	9	101102479	TGFBR1	-0.172271	0.878216	NA	NA	NA	NA
rs12344655	rs12344655	9	102615214	TGFBR1	0.141306	0.86913	NA	NA	NA	NA
rs13295101	rs13295101	9	101270230	TGFBR1	0.128593	0.877768	NA	NA	NA	NA
rs1415927	rs1415927	9	102911706	TGFBR1	0.149981	0.792095	NA	NA	NA	NA
rs16917415	rs16917415	9	101348460	TGFBR1	-0.220726	0.852059	NA	NA	NA	NA
rs1888162	rs1888162	9	102250037	TGFBR1	-0.136421	0.879105	NA	NA	NA	NA
rs1999498	rs1999498	9	101308111	TGFBR1	NA	NA	0.161877	0.874915	NA	NA
rs2779518	rs2779518	9	101322900	TGFBR1	NA	NA	0.165653	0.865571	NA	NA
rs2779548	rs2779548	9	101243852	TGFBR1	NA	NA	-0.209918	0.832779	NA	NA
rs2779600	rs2779600	9	101300786	TGFBR1	NA	NA	0.174715	0.848506	NA	NA
rs2808543	rs2808543	9	101221143	TGFBR1	NA	NA	-0.212607	0.785941	NA	NA
rs2900512	rs2900512	9	101317921	TGFBR1	NA	NA	-0.244948	0.792339	NA	NA
rs3205936	rs3205936	9	101147997	TGFBR1	0.211042	0.772109	NA	NA	NA	NA
rs34391009	rs34391009	9	101636297	TGFBR1	NA	NA	-0.172519	0.877563	NA	NA
rs34701111	rs34701111	9	101056108	TGFBR1	NA	NA	-0.180306	0.875141	NA	NA
rs3750344	rs3750344	9	101340316	TGFBR1	0.155564	0.879177	NA	NA	NA	NA
rs4327958	rs4327958	9	101377032	TGFBR1	-0.18568	0.663	NA	NA	NA	NA
rs4743170	rs4743170	9	100900782	TGFBR1	-0.159413	0.797017	NA	NA	NA	NA
rs4743193	rs4743193	9	101008541	TGFBR1	-0.309766	0.794162	NA	NA	NA	NA
rs4743229	rs4743229	9	101213229	TGFBR1	0.146439	0.826233	NA	NA	NA	NA
rs55745247	rs55745247	9	101170616	TGFBR1	0.202503	0.79924	NA	NA	NA	NA
rs57159793	rs57159793	9	101042660	TGFBR1	NA	NA	-0.246172	0.725488	NA	NA
rs57684116	rs57684116	9	101087906	TGFBR1	NA	NA	-0.322719	0.719929	NA	NA
rs58104655	rs58104655	9	101105702	TGFBR1	NA	NA	-0.171467	0.846992	NA	NA
rs59006125	rs59006125	9	102136981	TGFBR1	NA	NA	0.260705	0.845718	NA	NA
rs59069726	rs59069726	9	101400252	TGFBR1	-0.320118	0.874418	NA	NA	NA	NA
rs59314591	rs59314591	9	102373489	TGFBR1	-0.224191	0.876544	NA	NA	NA	NA
rs6478581	rs6478581	9	100924221	TGFBR1	0.171387	0.783838	NA	NA	NA	NA
rs7024419	rs7024419	9	102624496	TGFBR1	-0.17001	0.779655	NA	NA	NA	NA
rs7026022	rs7026022	9	102562216	TGFBR1	-0.131862	0.865327	NA	NA	NA	NA
rs7027796	rs7027796	9	100973330	TGFBR1	NA	NA	-0.243222	0.874658	NA	NA
rs7028939	rs7028939	9	102808685	TGFBR1	-0.159638	0.781219	NA	NA	NA	NA
rs73490766	rs73490766	9	101055591	TGFBR1	NA	NA	-0.266727	0.870655	NA	NA
rs73497003	rs73497003	9	101147171	TGFBR1	0.228331	0.649602	NA	NA	NA	NA
rs73499077	rs73499077	9	101159497	TGFBR1	NA	NA	0.271974	0.853147	NA	NA
rs73502902	rs73502902	9	101208555	TGFBR1	NA	NA	-0.260064	0.809738	NA	NA
rs76372054	rs76372054	9	100873340	TGFBR1	NA	NA	0.324879	0.85668	NA	NA
rs77644813	rs77644813	9	102007220	TGFBR1	NA	NA	0.214582	0.867267	NA	NA
rs7850782	NA	9	101344348	TGFBR1	NA	NA	-0.23517	0.873887	NA	NA
rs78590788	rs78590788	9	101329876	TGFBR1	NA	NA	0.3725	0.88026	NA	NA
rs7867966	rs7867966	9	100882509	TGFBR1	NA	NA	-0.160925	0.877283	NA	NA
rs7870701	rs7870701	9	102897144	TGFBR1	0.149981	0.792095	NA	NA	NA	NA
rs9299333	rs9299333	9	102271150	TGFBR1	-0.132657	0.86791	NA	NA	NA	NA
JHU_9.70944991	NA	9	70944992	TJP2	NA	NA	0.398957	0.420889	NA	NA
JHU_9.71321322	NA	9	71321323	TJP2	-0.422041	0.577308	NA	NA	NA	NA
JHU_9.71702635	rs371616807	9	71702636	TJP2	0.2274	0.847042	NA	NA	NA	NA
JHU_9.71806652	rs2309423	9	71806653	TJP2	0.199592	0.870432	NA	NA	NA	NA
JHU_9.71939251	NA	9	71939252	TJP2	0.382611	0.546567	NA	NA	NA	NA
JHU_9.71950330	rs73649654	9	71950331	TJP2	NA	NA	0.19413	0.866395	NA	NA
JHU_9.72107352	rs115431735	9	72107353	TJP2	-0.307688	0.817376	NA	NA	NA	NA
JHU_9.72476676	rs1907962	9	72476677	TJP2	NA	NA	-0.294598	0.740723	NA	NA
JHU_9.72476768	rs78831596	9	72476769	TJP2	NA	NA	-0.297761	0.286403	NA	NA
rs10123076	rs10123076	9	71559726	TJP2	-0.28827	0.876044	NA	NA	NA	NA
rs1014237	rs1014237	9	71301557	TJP2	-0.246914	0.842949	NA	NA	NA	NA
rs10283531	rs10283531	9	71307594	TJP2	NA	NA	-0.24628	0.865892	NA	NA
rs10283781	rs10283781	9	71883053	TJP2	-0.371312	0.370439	NA	NA	NA	NA
rs10511971	rs10511971	9	72440740	TJP2	0.314059	0.84933	NA	NA	NA	NA
rs10780542	rs10780542	9	72242644	TJP2	NA	NA	-0.248157	0.724468	NA	NA
rs10781283	rs10781283	9	71546444	TJP2	0.238999	0.873994	NA	NA	NA	NA
rs10867453	rs10867453	9	72016960	TJP2	0.247033	0.8425	NA	NA	NA	NA
rs10868224	rs10868224	9	72479663	TJP2	NA	NA	-0.324719	0.216364	NA	NA
rs10869061	rs10869061	9	71190659	TJP2	NA	NA	-0.231962	0.823457	NA	NA
rs10869119	rs10869119	9	71224928	TJP2	NA	NA	-0.229627	0.866553	NA	NA
rs10869195	rs10869195	9	71290352	TJP2	NA	NA	-0.296547	0.717278	NA	NA
rs10869219	rs10869219	9	71322984	TJP2	NA	NA	-0.220524	0.852292	NA	NA
rs11137588	rs11137588	9	71842391	TJP2	0.316504	0.852884	NA	NA	NA	NA
rs11145103	rs11145103	9	71698581	TJP2	-0.380874	0.680127	NA	NA	NA	NA
rs11145193	rs11145193	9	71712736	TJP2	NA	NA	0.279711	0.766822	NA	NA
rs11145422	rs11145422	9	71755705	TJP2	NA	NA	0.267504	0.811004	NA	NA
rs11145465	rs11145465	9	71766593	TJP2	NA	NA	0.23283	0.867902	NA	NA
rs115295204	rs115295204	9	71016393	TJP2	NA	NA	0.196906	0.826326	NA	NA
rs116362241	rs116362241	9	72406209	TJP2	NA	NA	0.315474	0.869147	NA	NA
rs116717130	rs116717130	9	71715960	TJP2	NA	NA	0.660271	0.287914	NA	NA
rs11790543	rs11790543	9	71712224	TJP2	-0.223979	0.82302	NA	NA	NA	NA
rs12336702	rs12336702	9	71370125	TJP2	NA	NA	0.243227	0.783576	NA	NA
rs1333339	rs1333339	9	71269276	TJP2	NA	NA	-0.253593	0.562552	NA	NA
rs1339546	rs1339546	9	71790297	TJP2	0.290659	0.649037	NA	NA	NA	NA
rs1416738	rs1416738	9	71787927	TJP2	0.27944	0.697501	NA	NA	NA	NA
rs1538583	rs1538583	9	71791547	TJP2	NA	NA	0.249934	0.841769	NA	NA
rs2026349	rs2026349	9	71193615	TJP2	NA	NA	-0.180603	0.856704	NA	NA
rs2151418	rs2151418	9	71324475	TJP2	NA	NA	-0.190802	0.880323	NA	NA
rs2183380	rs2183380	9	72425204	TJP2	NA	NA	0.21854	0.867077	NA	NA
rs2309424	rs2309424	9	71806370	TJP2	0.30231	0.582746	NA	NA	NA	NA
rs2975886	rs2975886	9	72723209	TJP2	NA	NA	-0.250206	0.82358	NA	NA
rs372187681	rs372187681	9	71745841	TJP2	-0.208122	0.865052	NA	NA	NA	NA
rs3750552	rs3750552	9	71943002	TJP2	NA	NA	-0.170281	0.864674	NA	NA
rs3793465	rs3793465	9	71679438	TJP2	0.257202	0.869941	NA	NA	NA	NA
rs4237236	rs4237236	9	72501591	TJP2	NA	NA	-0.271281	0.792599	NA	NA
rs4338173	rs4338173	9	71820740	TJP2	-0.248163	0.834765	NA	NA	NA	NA
rs449851	rs449851	9	70984372	TJP2	NA	NA	0.18744	0.835564	NA	NA
rs4744808	rs4744808	9	71688311	TJP2	0.263774	0.722628	NA	NA	NA	NA
rs4744977	rs4744977	9	72728822	TJP2	NA	NA	-0.229821	0.719661	NA	NA
rs4745321	rs4745321	9	71453443	TJP2	0.227364	0.877313	NA	NA	NA	NA
rs60757818	rs60757818	9	71847332	TJP2	0.519558	0.606781	NA	NA	NA	NA
rs6560398	rs6560398	9	71472092	TJP2	0.366595	0.83947	NA	NA	NA	NA
rs6560585	rs6560585	9	71747395	TJP2	-0.244838	0.781995	NA	NA	NA	NA
rs7019370	rs7019370	9	71743826	TJP2	-0.347588	0.805619	NA	NA	NA	NA
rs7019661	rs7019661	9	71621276	TJP2	0.184887	0.879706	NA	NA	NA	NA
rs7020754	rs7020754	9	71576258	TJP2	0.382947	0.837176	NA	NA	NA	NA
rs7022681	rs7022681	9	71662178	TJP2	-0.450281	0.681144	NA	NA	NA	NA
rs7023009	rs7023009	9	71318128	TJP2	NA	NA	-0.215983	0.799792	NA	NA
rs7024606	rs7024606	9	71267754	TJP2	NA	NA	-0.30495	0.688768	NA	NA
rs7026057	rs7026057	9	71720024	TJP2	NA	NA	0.222578	0.857102	NA	NA
rs7033627	rs7033627	9	71033538	TJP2	NA	NA	-0.212919	0.759676	NA	NA
rs7043149	rs7043149	9	71813571	TJP2	0.320164	0.451792	NA	NA	NA	NA
rs7046952	rs7046952	9	71885532	TJP2	-0.218158	0.836851	NA	NA	NA	NA
rs7048937	rs7048937	9	71746253	TJP2	-0.220872	0.826454	NA	NA	NA	NA
rs72713176	rs72713176	9	71949105	TJP2	0.364532	0.680923	NA	NA	NA	NA
rs73647057	rs73647057	9	71619571	TJP2	0.20247	0.86939	NA	NA	NA	NA
rs74482360	rs74482360	9	71048082	TJP2	-0.470246	0.767735	NA	NA	NA	NA
rs74706355	rs74706355	9	71078122	TJP2	-0.22018	0.848822	NA	NA	NA	NA
rs75000725	rs75000725	9	71932146	TJP2	-0.514209	0.313885	NA	NA	NA	NA
rs76352859	rs76352859	9	71490172	TJP2	-0.362688	0.684798	NA	NA	NA	NA
rs766003	rs766003	9	72480440	TJP2	NA	NA	-0.323845	0.195089	NA	NA
rs78104260	rs78104260	9	71279640	TJP2	NA	NA	0.437447	0.729194	NA	NA
rs7853082	rs7853082	9	71946163	TJP2	NA	NA	0.239244	0.643745	NA	NA
rs7853984	rs7853984	9	71913212	TJP2	0.458526	0.627673	NA	NA	NA	NA
rs7860265	rs7860265	9	71671090	TJP2	-0.534826	0.593032	NA	NA	NA	NA
rs7870657	rs7870657	9	71724126	TJP2	-0.251476	0.680334	NA	NA	NA	NA
rs944550	rs944550	9	71241117	TJP2	NA	NA	0.210308	0.798102	NA	NA
JHU_9.83234769	rs5898695	9	83234770	TLE1	NA	NA	0.282979	0.875424	NA	NA
JHU_9.83722517	rs11139033	9	83722518	TLE1	NA	NA	-0.570377	0.743917	NA	NA
JHU_9.84164317	rs815862	9	84164318	TLE1	NA	NA	-0.353497	0.854794	NA	NA
JHU_9.84177462	rs11139314	9	84177463	TLE1	NA	NA	-0.888307	0.00494401	NA	NA
JHU_9.84187845	rs374822498	9	84187846	TLE1	0.346508	0.853336	NA	NA	NA	NA
JHU_9.85233212	rs115408357	9	85233213	TLE1	NA	NA	-0.55726	0.783576	NA	NA
rs10119840	rs10119840	9	84281309	TLE1	-0.317933	0.881274	NA	NA	NA	NA
rs10123160	rs10123160	9	85027979	TLE1	NA	NA	0.249556	0.879316	NA	NA
rs1041039	rs1041039	9	83462500	TLE1	0.212806	0.867599	NA	NA	NA	NA
rs10780467	rs10780467	9	83503893	TLE1	-0.246871	0.649758	NA	NA	NA	NA
rs10780536	rs10780536	9	84456361	TLE1	NA	NA	0.24021	0.87029	NA	NA
rs10867594	rs10867594	9	83232362	TLE1	-0.254958	0.798602	NA	NA	NA	NA
rs12236958	rs12236958	9	85242082	TLE1	NA	NA	-0.333927	0.850347	NA	NA
rs12336229	rs12336229	9	84139376	TLE1	0.582688	0.435689	NA	NA	NA	NA
rs12338960	rs12338960	9	84743408	TLE1	-0.337266	0.82514	NA	NA	NA	NA
rs1328521	rs1328521	9	83199814	TLE1	NA	NA	0.418416	0.74997	NA	NA
rs13299090	rs13299090	9	83235117	TLE1	-0.217881	0.865302	NA	NA	NA	NA
rs2777689	rs2777689	9	83632830	TLE1	NA	NA	-0.339653	0.873563	NA	NA
rs2796452	rs2796452	9	84174735	TLE1	NA	NA	-0.246632	0.879453	NA	NA
rs2796471	rs2796471	9	84207857	TLE1	0.45205	0.075552	NA	NA	NA	NA
rs2809846	rs2809846	9	83771029	TLE1	NA	NA	-0.718282	0.117386	NA	NA
rs2809849	rs2809849	9	83763800	TLE1	NA	NA	0.236885	0.851617	NA	NA
rs4877678	rs4877678	9	84452655	TLE1	NA	NA	0.246508	0.857102	NA	NA
rs55673273	rs55673273	9	85012860	TLE1	NA	NA	-0.371732	0.875067	NA	NA
rs62578370	rs62578370	9	83793077	TLE1	0.390287	0.816633	NA	NA	NA	NA
rs62578581	rs62578581	9	84185518	TLE1	0.350126	0.752223	NA	NA	NA	NA
rs6559594	rs6559594	9	83501287	TLE1	-0.254212	0.570802	NA	NA	NA	NA
rs7044416	NA	9	84509782	TLE1	0.251094	0.605607	NA	NA	NA	NA
rs7047671	rs7047671	9	83693947	TLE1	NA	NA	-0.39116	0.794298	NA	NA
rs73470251	rs73470251	9	83789847	TLE1	NA	NA	0.44507	0.795739	NA	NA
rs73647885	rs73647885	9	84383716	TLE1	NA	NA	-0.281805	0.853222	NA	NA
rs73647890	rs73647890	9	84399668	TLE1	NA	NA	-0.345554	0.874185	NA	NA
rs73647896	rs73647896	9	84429325	TLE1	NA	NA	-0.427551	0.770946	NA	NA
rs75811648	rs75811648	9	84008432	TLE1	NA	NA	-0.640884	0.621969	NA	NA
rs75885055	rs75885055	9	83199672	TLE1	0.353527	0.855749	NA	NA	NA	NA
rs872352	rs872352	9	83761223	TLE1	NA	NA	-0.472507	0.354222	NA	NA
rs9314695	rs9314695	9	83514230	TLE1	0.201551	0.880795	NA	NA	NA	NA
JHU_9.81314624	NA	9	81314625	TLE4	0.197206	0.812133	NA	NA	NA	NA
JHU_9.81702473	rs192656524	9	81702474	TLE4	-0.157851	0.879119	NA	NA	NA	NA
JHU_9.81820881	rs372876577	9	81820882	TLE4	-0.179064	0.630458	-0.10341	0.867164	NA	NA
JHU_9.81993114	rs77420562	9	81993115	TLE4	NA	NA	0.0841263	0.869213	NA	NA
JHU_9.82004735	rs79231408	9	82004736	TLE4	NA	NA	-0.107046	0.830254	NA	NA
JHU_9.82299363	NA	9	82299364	TLE4	0.135958	0.877746	NA	NA	NA	NA
JHU_9.82338262	rs188412319	9	82338263	TLE4	NA	NA	-0.123865	0.855326	NA	NA
JHU_9.82350764	rs4077795	9	82350765	TLE4	-0.113707	0.847656	NA	NA	NA	NA
JHU_9.82420287	NA	9	82420288	TLE4	NA	NA	0.184683	0.878714	NA	NA
JHU_9.82835700	rs11138556	9	82835701	TLE4	NA	NA	-0.109196	0.748248	NA	NA
JHU_9.82858349	rs7018904	9	82858350	TLE4	0.367109	0.649602	NA	NA	NA	NA
JHU_9.82934960	rs79879235	9	82934961	TLE4	0.287878	0.810567	NA	NA	NA	NA
JHU_9.83000871	NA	9	83000872	TLE4	0.151471	0.820718	NA	NA	NA	NA
JHU_9.83034616	rs12339657	9	83034617	TLE4	0.176	0.874251	NA	NA	NA	NA
JHU_9.83154090	rs111767135	9	83154091	TLE4	NA	NA	0.15867	0.798102	NA	NA
JHU_9.83158584	rs67605435	9	83158585	TLE4	NA	NA	0.15867	0.798102	NA	NA
rs10122209	rs10122209	9	81812343	TLE4	-0.180763	0.631104	NA	NA	NA	NA
rs10124984	rs10124984	9	82551188	TLE4	NA	NA	-0.119528	0.864697	NA	NA
rs10746614	rs10746614	9	82616777	TLE4	-0.101565	0.872588	NA	NA	NA	NA
rs10867255	rs10867255	9	81365721	TLE4	0.128031	0.783838	NA	NA	NA	NA
rs10867485	rs10867485	9	82875336	TLE4	NA	NA	0.0978496	0.874301	NA	NA
rs11137990	rs11137990	9	81622277	TLE4	-0.103235	0.8762	NA	NA	NA	NA
rs11138329	rs11138329	9	82298324	TLE4	0.135958	0.877746	NA	NA	NA	NA
rs11138475	rs11138475	9	82673733	TLE4	0.107934	0.859479	NA	NA	NA	NA
rs115756877	rs115756877	9	81233311	TLE4	-0.192156	0.847405	NA	NA	NA	NA
rs11789979	rs11789979	9	83178460	TLE4	0.152939	0.847082	0.125235	0.844266	NA	NA
rs11999810	rs11999810	9	81580686	TLE4	0.196719	0.724379	0.130255	0.846053	NA	NA
rs12000971	rs12000971	9	81626578	TLE4	NA	NA	0.138726	0.863585	NA	NA
rs12345803	rs12345803	9	81999215	TLE4	NA	NA	-0.112405	0.802459	NA	NA
rs12349682	rs12349682	9	82302985	TLE4	-0.114154	0.860959	NA	NA	NA	NA
rs12353148	rs12353148	9	82456738	TLE4	0.30052	0.252846	NA	NA	NA	NA
rs12554086	rs12554086	9	82807503	TLE4	0.358457	0.592585	NA	NA	NA	NA
rs12554183	rs12554183	9	82258671	TLE4	NA	NA	-0.116153	0.818751	NA	NA
rs12554999	rs12554999	9	82042491	TLE4	NA	NA	0.128184	0.84902	NA	NA
rs12686796	rs12686796	9	82582453	TLE4	-0.206966	0.850254	NA	NA	NA	NA
rs1328430	rs1328430	9	82646539	TLE4	-0.141084	0.733005	NA	NA	NA	NA
rs1361536	rs1361536	9	81782185	TLE4	-0.124947	0.835653	NA	NA	NA	NA
rs1361537	rs1361537	9	81692440	TLE4	NA	NA	0.0972223	0.806412	NA	NA
rs1417653	rs1417653	9	81659736	TLE4	NA	NA	-0.162821	0.787075	NA	NA
rs1438805	rs1438805	9	81555504	TLE4	NA	NA	0.102497	0.854324	NA	NA
rs17176689	rs17176689	9	82780965	TLE4	0.262825	0.804776	NA	NA	NA	NA
rs1887719	rs1887719	9	81869419	TLE4	NA	NA	-0.0979104	0.823496	NA	NA
rs2196244	rs2196244	9	83081971	TLE4	NA	NA	0.158879	0.764139	NA	NA
rs2378303	rs2378303	9	81544845	TLE4	0.23089	0.872755	NA	NA	NA	NA
rs2807310	rs2807310	9	82225053	TLE4	NA	NA	-0.0889463	0.868771	NA	NA
rs3009691	rs3009691	9	81272770	TLE4	0.222392	0.785015	NA	NA	NA	NA
rs482313	rs482313	9	82890993	TLE4	-0.109227	0.873061	NA	NA	NA	NA
rs4877475	rs4877475	9	81811031	TLE4	-0.195969	0.491528	NA	NA	NA	NA
rs56762325	rs56762325	9	81763482	TLE4	NA	NA	0.163156	0.841009	NA	NA
rs59380168	rs59380168	9	81687325	TLE4	NA	NA	0.163895	0.776027	NA	NA
rs61479325	rs61479325	9	82303940	TLE4	NA	NA	0.139514	0.786327	NA	NA
rs62566800	rs62566800	9	82146384	TLE4	0.264921	0.718174	NA	NA	NA	NA
rs62569291	rs62569291	9	82215331	TLE4	NA	NA	0.148329	0.846259	NA	NA
rs6559445	rs6559445	9	81669140	TLE4	NA	NA	0.118927	0.739055	NA	NA
rs7029303	rs7029303	9	83124593	TLE4	NA	NA	0.15867	0.798102	NA	NA
rs7040767	rs7040767	9	81727539	TLE4	-0.229802	0.838041	NA	NA	NA	NA
rs7044726	rs7044726	9	83021383	TLE4	-0.108146	0.859953	NA	NA	NA	NA
rs72618123	rs72618123	9	81859537	TLE4	NA	NA	-0.22012	0.720169	NA	NA
rs732027	rs732027	9	81781384	TLE4	-0.133052	0.820698	NA	NA	NA	NA
rs73653916	rs73653916	9	82561305	TLE4	NA	NA	0.144325	0.87831	NA	NA
rs73654182	rs73654182	9	83089819	TLE4	NA	NA	0.15685	0.797968	NA	NA
rs77899538	NA	9	83055916	TLE4	-0.14605	0.789158	NA	NA	NA	NA
rs78209111	rs78209111	9	82945780	TLE4	-0.236861	0.877417	NA	NA	NA	NA
rs7863707	rs7863707	9	82782923	TLE4	NA	NA	-0.0997721	0.851276	NA	NA
rs7865549	rs7865549	9	82713213	TLE4	0.198184	0.777809	NA	NA	NA	NA
rs7866466	rs7866466	9	81709503	TLE4	-0.101307	0.856024	NA	NA	NA	NA
rs79665507	rs79665507	9	81855545	TLE4	0.255564	0.794214	NA	NA	NA	NA
rs80012678	rs80012678	9	81237401	TLE4	-0.251818	0.680654	NA	NA	NA	NA
rs949806	rs949806	9	82501313	TLE4	NA	NA	-0.106481	0.846053	NA	NA
rs978282	rs978282	9	83105091	TLE4	NA	NA	0.135146	0.832035	NA	NA
rs991677	rs991677	9	83024270	TLE4	0.135129	0.787877	0.0953863	0.853813	NA	NA
JHU_9.35135189	rs36169391	9	35135190	TLN1	NA	NA	0.0898513	0.842376	NA	NA
JHU_9.35241598	NA	9	35241599	TLN1	NA	NA	-0.141695	0.844558	NA	NA
JHU_9.35806830	rs2236290	9	35806831	TLN1	NA	NA	0.148646	0.815415	NA	NA
JHU_9.35884087	NA	9	35884088	TLN1	-0.133177	0.831372	-0.0923013	0.875063	NA	NA
JHU_9.35966417	NA	9	35966418	TLN1	-0.189501	0.837498	NA	NA	NA	NA
JHU_9.35994196	rs2381479	9	35994197	TLN1	NA	NA	0.0964352	0.826246	NA	NA
JHU_9.36028498	rs142253162	9	36028499	TLN1	-0.199113	0.849748	NA	NA	NA	NA
JHU_9.36341863	rs7025573	9	36341864	TLN1	-0.140121	0.88125	NA	NA	NA	NA
JHU_9.36437555	rs7857148	9	36437556	TLN1	0.108942	0.874389	NA	NA	NA	NA
JHU_9.36580037	rs58113416	9	36580038	TLN1	0.246006	0.848014	NA	NA	NA	NA
JHU_9.36654013	rs374857375	9	36654014	TLN1	NA	NA	-0.148274	0.867421	NA	NA
JHU_9.36666916	rs73645815	9	36666917	TLN1	0.246006	0.848014	NA	NA	NA	NA
JHU_9.36669227	rs3780133	9	36669228	TLN1	NA	NA	0.159181	0.847289	NA	NA
exm2262642	rs2381298	9	35123369	TLN1	NA	NA	0.085722	0.867902	NA	NA
rs10511928	rs10511928	9	36437700	TLN1	-0.174737	0.840919	NA	NA	NA	NA
rs10814373	rs10814373	9	36306809	TLN1	NA	NA	-0.106397	0.806448	NA	NA
rs10972754	rs10972754	9	36135424	TLN1	NA	NA	0.0937408	0.832035	NA	NA
rs10972857	rs10972857	9	36325223	TLN1	-0.173439	0.798602	NA	NA	NA	NA
rs12350601	rs12350601	9	36114065	TLN1	-0.154303	0.703747	-0.105445	0.803091	NA	NA
rs1408466	rs1408466	9	35992302	TLN1	NA	NA	0.0964352	0.826246	NA	NA
rs1927952	rs1927952	9	35435777	TLN1	NA	NA	-0.189314	0.795593	NA	NA
rs1962524	rs1962524	9	36485202	TLN1	0.106907	0.873834	NA	NA	NA	NA
rs2243808	rs2243808	9	36398245	TLN1	-0.180263	0.787877	NA	NA	NA	NA
rs2275420	rs2275420	9	35660901	TLN1	-0.1327	0.843412	NA	NA	NA	NA
rs277590	rs277590	9	34819476	TLN1	NA	NA	-0.147057	0.871715	NA	NA
rs2812373	rs2812373	9	34741752	TLN1	-0.114423	0.854668	-0.107105	0.759465	NA	NA
rs4879828	rs4879828	9	34795035	TLN1	NA	NA	-0.104469	0.811014	NA	NA
rs61087814	rs61087814	9	35752358	TLN1	0.137871	0.882001	NA	NA	NA	NA
rs733306	rs733306	9	36726582	TLN1	-0.136736	0.747391	-0.122013	0.588074	NA	NA
rs76522353	rs76522353	9	34736019	TLN1	-0.207665	0.769152	-0.127468	0.878952	NA	NA
rs77480952	rs77480952	9	34938560	TLN1	NA	NA	-0.18918	0.873828	NA	NA
rs951005	rs951005	9	34743681	TLN1	-0.121696	0.829153	-0.103443	0.778426	NA	NA
rs954779	rs954779	9	36419529	TLN1	0.108942	0.874389	NA	NA	NA	NA
JHU_9.119543982	rs41448244	9	119543983	TLR4	0.364704	0.812988	NA	NA	NA	NA
JHU_9.119925973	rs115797492	9	119925974	TLR4	0.411236	0.877871	NA	NA	NA	NA
JHU_9.120452999	rs116041894	9	120453000	TLR4	0.490172	0.798494	0.30711	0.817513	NA	NA
JHU_9.121177492	rs77008199	9	121177493	TLR4	-0.251673	0.81569	NA	NA	NA	NA
JHU_9.121321403	rs80170083	9	121321404	TLR4	-0.40128	0.837102	NA	NA	NA	NA
JHU_9.121374100	rs112372241	9	121374101	TLR4	0.678709	0.422456	NA	NA	NA	NA
kgp11875828	rs10983342	9	119530511	TLR4	0.476292	0.863947	NA	NA	NA	NA
rs1007834	rs1007834	9	120029861	TLR4	-0.370465	0.859255	NA	NA	NA	NA
rs10115586	rs10115586	9	120559011	TLR4	NA	NA	0.144049	0.876838	NA	NA
rs10124018	rs10124018	9	121369402	TLR4	-0.354069	0.328914	-0.193598	0.623523	NA	NA
rs10513307	rs10513307	9	120210307	TLR4	-0.245493	0.849178	NA	NA	NA	NA
rs10739493	rs10739493	9	120169552	TLR4	0.275288	0.83048	NA	NA	NA	NA
rs10739501	rs10739501	9	120514683	TLR4	NA	NA	0.183331	0.717282	NA	NA
rs10759936	rs10759936	9	120502213	TLR4	NA	NA	-0.513521	0.054714	NA	NA
rs10817926	rs10817926	9	119483436	TLR4	NA	NA	-0.162339	0.835092	NA	NA
rs10817989	rs10817989	9	119826785	TLR4	0.425948	0.845334	NA	NA	NA	NA
rs10818151	rs10818151	9	121182554	TLR4	-0.234326	0.867895	NA	NA	NA	NA
rs10818195	rs10818195	9	121357485	TLR4	NA	NA	0.146153	0.87424	NA	NA
rs10983314	rs10983314	9	119475072	TLR4	0.257748	0.844567	NA	NA	NA	NA
rs10983338	rs10983338	9	119518570	TLR4	-0.27261	0.767068	NA	NA	NA	NA
rs10983934	rs10983934	9	121006917	TLR4	-0.367923	0.861712	NA	NA	NA	NA
rs10984091	rs10984091	9	121334810	TLR4	-0.312697	0.619749	NA	NA	NA	NA
rs112681910	rs112681910	9	119837773	TLR4	-0.261556	0.841901	NA	NA	NA	NA
rs114409489	rs114409489	9	120483187	TLR4	0.492122	0.826	NA	NA	NA	NA
rs114723822	rs114723822	9	119492524	TLR4	0.430535	0.749278	NA	NA	NA	NA
rs12343174	rs12343174	9	121322091	TLR4	NA	NA	-0.257505	0.830034	NA	NA
rs12350098	rs12350098	9	121159542	TLR4	-0.291901	0.694242	NA	NA	NA	NA
rs12684853	rs12684853	9	121357039	TLR4	NA	NA	-0.197073	0.656037	NA	NA
rs1327797	rs1327797	9	120967585	TLR4	-0.314982	0.877201	NA	NA	NA	NA
rs1329055	rs1329055	9	120372882	TLR4	NA	NA	-0.207606	0.788524	NA	NA
rs1335248	rs1335248	9	121380397	TLR4	-0.259377	0.840855	-0.162539	0.858396	NA	NA
rs1414096	rs1414096	9	121428389	TLR4	-0.275894	0.815083	NA	NA	NA	NA
rs1441748	rs1441748	9	119474700	TLR4	NA	NA	-0.176301	0.843031	NA	NA
rs1441750	rs1441750	9	119533737	TLR4	0.267149	0.879754	NA	NA	NA	NA
rs1554973	rs1554973	9	120480812	TLR4	NA	NA	-0.171972	0.880019	NA	NA
rs16907415	rs16907415	9	121375928	TLR4	-0.342539	0.616379	-0.249958	0.414398	NA	NA
rs1927896	rs1927896	9	120519878	TLR4	NA	NA	-0.17839	0.787168	NA	NA
rs2094807	rs2094807	9	119683394	TLR4	-0.485129	0.854031	NA	NA	NA	NA
rs2771051	rs2771051	9	120287708	TLR4	NA	NA	-0.213987	0.69995	NA	NA
rs36066365	rs36066365	9	120311529	TLR4	0.306353	0.85922	NA	NA	NA	NA
rs4562407	rs4562407	9	120499294	TLR4	-0.685132	0.594579	-0.435491	0.622489	NA	NA
rs476999	rs476999	9	120327559	TLR4	-0.237097	0.854505	-0.185294	0.759536	NA	NA
rs4836849	rs4836849	9	119526375	TLR4	0.264389	0.66397	NA	NA	NA	NA
rs4837409	rs4837409	9	120374294	TLR4	NA	NA	-0.186304	0.817844	NA	NA
rs4838148	rs4838148	9	119823421	TLR4	0.414647	0.702073	NA	NA	NA	NA
rs5030718	rs5030718	9	120475826	TLR4	0.464202	0.872169	NA	NA	NA	NA
rs545966	rs545966	9	120277454	TLR4	NA	NA	0.147901	0.863082	NA	NA
rs565055	rs565055	9	120339304	TLR4	NA	NA	0.146392	0.854324	NA	NA
rs60115319	rs60115319	9	121360793	TLR4	0.44568	0.832657	NA	NA	NA	NA
rs6478308	rs6478308	9	120289200	TLR4	NA	NA	0.29571	0.789384	NA	NA
rs7025144	rs7025144	9	120496387	TLR4	-0.395294	0.842242	-0.459657	0.0897593	NA	NA
rs7027711	rs7027711	9	120524178	TLR4	NA	NA	-0.252152	0.285122	NA	NA
rs7033297	rs7033297	9	121321292	TLR4	NA	NA	-0.189587	0.750735	NA	NA
rs7037117	rs7037117	9	120483663	TLR4	NA	NA	-0.20031	0.790519	NA	NA
rs719535	rs719535	9	119476270	TLR4	-0.25266	0.870527	NA	NA	NA	NA
rs72752276	rs72752276	9	121216938	TLR4	NA	NA	0.234803	0.802064	NA	NA
rs73519456	rs73519456	9	119538296	TLR4	-0.492771	0.790982	-0.357182	0.700732	NA	NA
rs756136	rs756136	9	120512266	TLR4	0.273025	0.760392	0.206472	0.591298	NA	NA
rs78042619	rs78042619	9	120514211	TLR4	NA	NA	0.203878	0.780975	NA	NA
rs7846989	rs7846989	9	120482940	TLR4	0.196876	0.880795	0.136161	0.866249	NA	NA
rs7850923	rs7850923	9	121387146	TLR4	-0.27495	0.853377	NA	NA	NA	NA
rs7855921	rs7855921	9	121149060	TLR4	0.229071	0.857274	NA	NA	NA	NA
rs7857205	rs7857205	9	120353505	TLR4	NA	NA	0.14894	0.815658	NA	NA
rs7858743	rs7858743	9	120341514	TLR4	0.233329	0.856499	NA	NA	NA	NA
rs7870814	rs7870814	9	120503274	TLR4	0.242947	0.817946	0.233611	0.311566	NA	NA
JHU_9.103772061	NA	9	103772062	TMEFF1	0.603676	0.809382	NA	NA	NA	NA
JHU_9.103885548	rs60955857	9	103885549	TMEFF1	NA	NA	-0.288058	0.863585	NA	NA
JHU_9.103929505	rs28417488	9	103929506	TMEFF1	NA	NA	-0.280473	0.874854	NA	NA
JHU_9.104100686	NA	9	104100687	TMEFF1	NA	NA	-0.282776	0.879376	NA	NA
JHU_9.104156672	rs13284088	9	104156673	TMEFF1	NA	NA	0.650147	0.848647	NA	NA
JHU_9.104217986	rs111934370	9	104217987	TMEFF1	-0.752231	0.881703	NA	NA	NA	NA
rs10512274	rs10512274	9	103603201	TMEFF1	0.706757	0.857372	NA	NA	NA	NA
rs10819899	rs10819899	9	103859537	TMEFF1	NA	NA	-0.297417	0.831846	NA	NA
rs10989146	rs10989146	9	103299435	TMEFF1	-0.597144	0.839519	NA	NA	NA	NA
rs112351977	rs112351977	9	103308846	TMEFF1	-0.814859	0.852344	NA	NA	NA	NA
rs1329082	rs1329082	9	103864180	TMEFF1	NA	NA	0.513153	0.481587	NA	NA
rs13297102	rs13297102	9	103763948	TMEFF1	0.845428	0.788267	NA	NA	NA	NA
rs1338736	rs1338736	9	103573103	TMEFF1	0.705067	0.810247	NA	NA	NA	NA
rs1339422	rs1339422	9	103848006	TMEFF1	NA	NA	0.496583	0.698713	NA	NA
rs1431473	rs1431473	9	103912602	TMEFF1	NA	NA	-0.288058	0.863585	NA	NA
rs1572983	rs1572983	9	104133628	TMEFF1	NA	NA	0.279183	0.8515	NA	NA
rs16919422	rs16919422	9	103520190	TMEFF1	NA	NA	0.692049	0.832035	NA	NA
rs2012728	rs2012728	9	103801806	TMEFF1	0.94453	0.682847	NA	NA	NA	NA
rs2150739	rs2150739	9	104233865	TMEFF1	NA	NA	0.296796	0.8112	NA	NA
rs2252151	rs2252151	9	103796067	TMEFF1	-0.729618	0.644462	NA	NA	NA	NA
rs2777331	rs2777331	9	104161942	TMEFF1	NA	NA	-0.347469	0.650151	NA	NA
rs2787374	rs2787374	9	103054951	TMEFF1	NA	NA	0.342382	0.756652	NA	NA
rs2987746	rs2987746	9	103921194	TMEFF1	NA	NA	-0.276663	0.86349	NA	NA
rs495837	rs495837	9	103835968	TMEFF1	-0.583588	0.808535	NA	NA	NA	NA
rs624169	rs624169	9	103840814	TMEFF1	0.587334	0.791907	NA	NA	NA	NA
rs74331351	rs74331351	9	102483716	TMEFF1	0.996949	0.851029	NA	NA	NA	NA
rs74863928	rs74863928	9	104240926	TMEFF1	-0.623433	0.878447	NA	NA	NA	NA
rs7864653	rs7864653	9	103781123	TMEFF1	-0.804173	0.751551	NA	NA	NA	NA
JHU_9.138973931	rs140067700	9	138973932	TMEM141	NA	NA	-0.546111	0.0334033	NA	NA
JHU_9.138993910	rs61737570	9	138993911	TMEM141	NA	NA	-0.222923	0.857994	NA	NA
JHU_9.138998603	rs73668080	9	138998604	TMEM141	NA	NA	0.304779	0.799153	NA	NA
JHU_9.139031912	rs141052170	9	139031913	TMEM141	NA	NA	0.255857	0.704792	NA	NA
JHU_9.139087576	NA	9	139087577	TMEM141	NA	NA	0.536012	0.711353	NA	NA
JHU_9.139100158	NA	9	139100159	TMEM141	NA	NA	0.499663	0.80548	NA	NA
JHU_9.139126594	NA	9	139126595	TMEM141	-0.341823	0.734545	-0.264863	0.861237	NA	NA
JHU_9.139256129	NA	9	139256130	TMEM141	0.3256	0.878422	NA	NA	NA	NA
JHU_9.139388186	rs73568519	9	139388187	TMEM141	0.211954	0.872809	NA	NA	NA	NA
JHU_9.139447300	NA	9	139447301	TMEM141	NA	NA	-0.511189	0.753321	NA	NA
JHU_9.139489990	rs7046856	9	139489991	TMEM141	0.346747	0.645605	NA	NA	NA	NA
JHU_9.139567536	NA	9	139567537	TMEM141	NA	NA	0.260314	0.78793	NA	NA
JHU_9.139570053	rs116039039	9	139570054	TMEM141	NA	NA	0.392066	0.729194	NA	NA
JHU_9.139620993	rs75583816	9	139620994	TMEM141	NA	NA	-0.303962	0.83728	NA	NA
JHU_9.139620998	rs4880065	9	139620999	TMEM141	NA	NA	-0.303962	0.83728	NA	NA
JHU_9.139669472	rs2811769	9	139669473	TMEM141	-0.190858	0.821895	-0.202072	0.769095	NA	NA
JHU_9.139712857	rs13440227	9	139712858	TMEM141	NA	NA	-0.274092	0.798102	NA	NA
JHU_9.139794637	rs67777368	9	139794638	TMEM141	NA	NA	-0.349047	0.556883	NA	NA
JHU_9.139860202	NA	9	139860203	TMEM141	-0.221144	0.877205	NA	NA	NA	NA
JHU_9.139864895	NA	9	139864896	TMEM141	-0.220629	0.879341	NA	NA	NA	NA
JHU_9.139999180	rs111812486	9	139999181	TMEM141	-0.444559	0.800717	NA	NA	NA	NA
JHU_9.140306212	rs114989935	9	140306213	TMEM141	NA	NA	-0.273621	0.87347	NA	NA
JHU_9.140492239	NA	9	140492240	TMEM141	0.31284	0.877768	NA	NA	NA	NA
exm797174	NA	9	139235415	TMEM141	-0.26658	0.86915	NA	NA	NA	NA
exm803187	NA	9	140243844	TMEM141	NA	NA	0.204709	0.859739	NA	NA
kgp10410	rs7852966	9	139371562	TMEM141	-0.281629	0.875441	NA	NA	NA	NA
kgp18575610	rs114342653	9	139743262	TMEM141	NA	NA	-0.289441	0.874346	NA	NA
kgp9867570	rs113073786	9	140223026	TMEM141	0.189029	0.840691	NA	NA	NA	NA
rs10217363	NA	9	139570617	TMEM141	NA	NA	-0.22939	0.864602	NA	NA
rs10781505	rs10781505	9	139271355	TMEM141	NA	NA	0.177044	0.871014	NA	NA
rs10781507	NA	9	139272058	TMEM141	NA	NA	0.179214	0.868105	NA	NA
rs10781510	rs10781510	9	139279173	TMEM141	NA	NA	0.172935	0.876099	NA	NA
rs10858223	rs10858223	9	138995188	TMEM141	NA	NA	0.204946	0.783492	NA	NA
rs10858226	rs10858226	9	139025615	TMEM141	NA	NA	-0.208393	0.8636	NA	NA
rs10870140	rs10870140	9	139796419	TMEM141	NA	NA	-0.264421	0.768173	NA	NA
rs10870202	rs10870202	9	139257411	TMEM141	NA	NA	0.166143	0.870272	NA	NA
rs1099298	rs1099298	9	140436548	TMEM141	NA	NA	-0.238061	0.733835	NA	NA
rs1132005	rs1132005	9	139296927	TMEM141	NA	NA	0.162086	0.874349	NA	NA
rs11507680	rs11507680	9	140251712	TMEM141	NA	NA	-0.365746	0.858807	NA	NA
rs11562621	rs11562621	9	140319598	TMEM141	NA	NA	-0.191651	0.839398	NA	NA
rs116443577	rs116443577	9	140672555	TMEM141	NA	NA	-0.699586	0.395077	NA	NA
rs1164882	rs1164882	9	139020613	TMEM141	NA	NA	-0.193049	0.877736	NA	NA
rs13289499	rs13289499	9	138718797	TMEM141	NA	NA	0.276426	0.847634	NA	NA
rs13294373	rs13294373	9	139854256	TMEM141	-0.206878	0.877365	NA	NA	NA	NA
rs13631	rs13631	9	140006202	TMEM141	NA	NA	-0.197829	0.833762	NA	NA
rs1475783	rs1475783	9	138878884	TMEM141	NA	NA	0.310378	0.653207	NA	NA
rs1475784	rs1475784	9	138877266	TMEM141	NA	NA	0.206951	0.785158	NA	NA
rs1617168	rs1617168	9	139030443	TMEM141	NA	NA	0.246208	0.770764	NA	NA
rs17040586	rs17040586	9	138865612	TMEM141	NA	NA	-0.183419	0.878911	NA	NA
rs1717453	rs1717453	9	138985434	TMEM141	-0.175254	0.872874	NA	NA	NA	NA
rs17250673	rs17250673	9	139820048	TMEM141	NA	NA	-0.216553	0.86932	NA	NA
rs1747846	rs1747846	9	139029017	TMEM141	NA	NA	0.24251	0.825115	NA	NA
rs1747856	rs1747856	9	139033054	TMEM141	NA	NA	0.244198	0.755109	NA	NA
rs1889047	rs1889047	9	139578880	TMEM141	NA	NA	0.193991	0.795593	NA	NA
rs2236544	NA	9	139754110	TMEM141	NA	NA	-0.243549	0.852132	NA	NA
rs2259657	rs2259657	9	140483076	TMEM141	NA	NA	-0.268422	0.77407	NA	NA
rs2385891	rs2385891	9	139596420	TMEM141	NA	NA	0.2867	0.437846	NA	NA
rs2484661	rs2484661	9	139709976	TMEM141	NA	NA	-0.21387	0.830478	NA	NA
rs2784039	rs2784039	9	139689359	TMEM141	NA	NA	-0.231662	0.548142	NA	NA
rs2811728	NA	9	139642961	TMEM141	NA	NA	0.233384	0.815279	NA	NA
rs2811787	rs2811787	9	139685136	TMEM141	NA	NA	0.266134	0.610405	NA	NA
rs28875616	rs28875616	9	140422452	TMEM141	NA	NA	0.300027	0.470381	NA	NA
rs3124994	rs3124994	9	139295282	TMEM141	-0.232004	0.769629	-0.19845	0.841078	NA	NA
rs34091955	NA	9	139146916	TMEM141	-0.207335	0.8563	NA	NA	NA	NA
rs3737320	rs3737320	9	140437392	TMEM141	NA	NA	0.265528	0.734007	NA	NA
rs3750378	rs3750378	9	140409891	TMEM141	NA	NA	-0.210179	0.783921	NA	NA
rs3750379	rs3750379	9	140409877	TMEM141	NA	NA	-0.210179	0.783921	NA	NA
rs3812571	rs3812571	9	139275294	TMEM141	NA	NA	0.18695	0.834314	NA	NA
rs41306736	rs41306736	9	139371106	TMEM141	-0.38711	0.818529	NA	NA	NA	NA
rs4266763	rs4266763	9	139289825	TMEM141	NA	NA	0.160195	0.876134	NA	NA
rs4339713	rs4339713	9	140683030	TMEM141	NA	NA	0.185007	0.863585	NA	NA
rs4546744	rs4546744	9	139694521	TMEM141	0.219877	0.858235	NA	NA	NA	NA
rs4562408	rs4562408	9	138967211	TMEM141	NA	NA	-0.23785	0.720255	NA	NA
rs4842129	rs4842129	9	139082621	TMEM141	-0.291946	0.800302	-0.343455	0.611195	NA	NA
rs4962249	rs4962249	9	140418370	TMEM141	NA	NA	-0.257544	0.879076	NA	NA
rs56111648	rs56111648	9	138958052	TMEM141	NA	NA	0.219959	0.787614	NA	NA
rs62579866	rs62579866	9	139139578	TMEM141	0.196442	0.86892	0.208673	0.838516	NA	NA
rs6559221	rs6559221	9	140642331	TMEM141	NA	NA	0.22791	0.86132	NA	NA
rs7024472	rs7024472	9	138854384	TMEM141	NA	NA	-0.291728	0.852292	NA	NA
rs7030467	NA	9	139487366	TMEM141	0.39291	0.507079	NA	NA	NA	NA
rs73581580	rs73581580	9	140251458	TMEM141	NA	NA	-0.410658	0.651603	NA	NA
rs75262911	NA	9	140007770	TMEM141	NA	NA	-0.224234	0.792035	NA	NA
rs76717639	rs76717639	9	139583245	TMEM141	NA	NA	-0.278779	0.852016	NA	NA
rs77293543	rs77293543	9	139700149	TMEM141	NA	NA	-0.346558	0.798425	NA	NA
rs7856666	rs13136052	9	139711726	TMEM141	NA	NA	-0.309988	0.697105	NA	NA
rs7860750	NA	9	138973590	TMEM141	NA	NA	-0.273907	0.676717	NA	NA
rs7862513	rs7862513	9	138975914	TMEM141	NA	NA	0.266982	0.622489	NA	NA
rs9409914	rs9409914	9	139049385	TMEM141	NA	NA	0.324044	0.550003	NA	NA
JHU_9.73570797	rs72731709	9	73570798	TMEM2	0.376184	0.798494	NA	NA	NA	NA
JHU_9.73595835	rs374634783	9	73595836	TMEM2	NA	NA	-0.218698	0.844321	NA	NA
JHU_9.73802868	rs1329763	9	73802869	TMEM2	0.165894	0.873039	NA	NA	NA	NA
JHU_9.73806746	rs7860967	9	73806747	TMEM2	0.165894	0.873039	NA	NA	NA	NA
JHU_9.74317200	rs1831270	9	74317201	TMEM2	0.197162	0.853253	NA	NA	NA	NA
JHU_9.74343730	rs33987875	9	74343731	TMEM2	0.326798	0.854804	NA	NA	NA	NA
JHU_9.74571455	rs12001130	9	74571456	TMEM2	NA	NA	0.389734	0.776273	NA	NA
JHU_9.74587119	rs372590578	9	74587120	TMEM2	NA	NA	0.34491	0.697105	NA	NA
JHU_9.74944846	rs73647907	9	74944847	TMEM2	NA	NA	0.256439	0.880518	NA	NA
JHU_9.75010139	rs188059798	9	75010140	TMEM2	0.217254	0.805744	NA	NA	NA	NA
JHU_9.75293814	rs143635123	9	75293815	TMEM2	NA	NA	-0.316878	0.802459	NA	NA
rs10116992	rs10116992	9	74217345	TMEM2	NA	NA	-0.34528	0.84865	NA	NA
rs10124132	rs10124132	9	74157998	TMEM2	0.220246	0.828758	NA	NA	NA	NA
rs10511995	rs10511995	9	74410755	TMEM2	NA	NA	0.172449	0.842357	NA	NA
rs10512007	rs10512007	9	73995267	TMEM2	NA	NA	0.159006	0.855209	NA	NA
rs10869028	rs10869028	9	74101337	TMEM2	-0.182576	0.867973	NA	NA	NA	NA
rs10869029	rs10869029	9	74103833	TMEM2	0.170453	0.876689	NA	NA	NA	NA
rs10869157	rs10869157	9	74878937	TMEM2	NA	NA	0.200269	0.718717	NA	NA
rs11142636	rs11142636	9	73500481	TMEM2	0.19008	0.857751	NA	NA	NA	NA
rs11143193	rs11143193	9	74853935	TMEM2	NA	NA	-0.195023	0.777662	NA	NA
rs11999828	rs11999828	9	74355985	TMEM2	-0.211407	0.853475	NA	NA	NA	NA
rs12347866	rs12347866	9	75083561	TMEM2	-0.251781	0.869584	NA	NA	NA	NA
rs12347867	rs12347867	9	73557169	TMEM2	NA	NA	-0.24148	0.796923	NA	NA
rs12682751	rs12682751	9	74621568	TMEM2	NA	NA	-0.376715	0.757314	NA	NA
rs1329416	rs1329416	9	74289550	TMEM2	0.225882	0.878014	NA	NA	NA	NA
rs1464758	rs1464758	9	74427419	TMEM2	NA	NA	0.299091	0.593359	NA	NA
rs1558927	rs1558927	9	73598553	TMEM2	0.222311	0.843031	NA	NA	NA	NA
rs1590844	rs1590844	9	74267834	TMEM2	0.193587	0.794354	NA	NA	NA	NA
rs17057698	rs17057698	9	75021851	TMEM2	0.191193	0.854305	NA	NA	NA	NA
rs17533846	rs17533846	9	73928299	TMEM2	NA	NA	0.263112	0.803979	NA	NA
rs17617904	rs17617904	9	73935165	TMEM2	NA	NA	-0.228629	0.857767	NA	NA
rs3398	rs3398	9	74969076	TMEM2	NA	NA	-0.187247	0.866772	NA	NA
rs368684991	rs368684991	9	73881877	TMEM2	-0.209342	0.832388	NA	NA	NA	NA
rs4745122	rs4745122	9	74392687	TMEM2	-0.182769	0.857557	NA	NA	NA	NA
rs4745123	rs4745123	9	74393843	TMEM2	-0.174681	0.872975	NA	NA	NA	NA
rs6560182	rs6560182	9	73782712	TMEM2	0.165894	0.873039	NA	NA	NA	NA
rs6560207	rs6560207	9	74106055	TMEM2	-0.173382	0.854804	NA	NA	NA	NA
rs7022268	rs7022268	9	73799245	TMEM2	NA	NA	0.291775	0.844104	NA	NA
rs7023772	rs7023772	9	73920359	TMEM2	0.265499	0.658151	NA	NA	NA	NA
rs7024946	rs7024946	9	74266612	TMEM2	0.246049	0.810019	NA	NA	NA	NA
rs7030498	rs7030498	9	74599651	TMEM2	NA	NA	0.180091	0.822803	NA	NA
rs7039742	rs7039742	9	74668581	TMEM2	NA	NA	0.180161	0.845904	NA	NA
rs72731708	rs72731708	9	73570493	TMEM2	0.376184	0.798494	NA	NA	NA	NA
rs73477460	rs73477460	9	74354078	TMEM2	-0.202869	0.807191	-0.166994	0.861056	NA	NA
rs7350298	NA	9	73402790	TMEM2	-0.170613	0.868189	NA	NA	NA	NA
rs7864744	rs7864744	9	75188225	TMEM2	0.256178	0.67535	0.255839	0.579678	NA	NA
rs7870422	rs7870422	9	74381416	TMEM2	-0.175596	0.845298	NA	NA	NA	NA
rs79120390	rs79120390	9	74266423	TMEM2	NA	NA	0.306909	0.636502	NA	NA
rs9942926	rs9942926	9	75188446	TMEM2	-0.202868	0.840855	-0.26473	0.523104	NA	NA
JHU_9.139101946	rs9696646	9	139101947	TMEM203	NA	NA	0.137639	0.875141	NA	NA
JHU_9.139127134	rs73668099	9	139127135	TMEM203	0.333462	0.437732	NA	NA	NA	NA
JHU_9.139227560	rs60574617	9	139227561	TMEM203	NA	NA	-0.205722	0.848064	NA	NA
JHU_9.139388186	rs73568519	9	139388187	TMEM203	-0.152317	0.873251	NA	NA	NA	NA
JHU_9.139470012	NA	9	139470013	TMEM203	0.283473	0.827928	NA	NA	NA	NA
JHU_9.139909013	NA	9	139909014	TMEM203	NA	NA	0.114225	0.8559	NA	NA
JHU_9.140003994	rs73668398	9	140003995	TMEM203	NA	NA	-0.225041	0.844558	NA	NA
JHU_9.140760377	rs10122471	9	140760378	TMEM203	NA	NA	-0.196781	0.734827	NA	NA
JHU_9.140781556	NA	9	140781557	TMEM203	-0.255896	0.879707	NA	NA	NA	NA
JHU_9.140784544	NA	9	140784545	TMEM203	NA	NA	-0.203733	0.869771	NA	NA
kgp12183373	NA	9	141068637	TMEM203	0.13193	0.872464	NA	NA	NA	NA
rs10735660	rs10735660	9	139876518	TMEM203	-0.239359	0.865124	0.178574	0.862781	NA	NA
rs10747029	rs10747029	9	139534703	TMEM203	NA	NA	0.175608	0.451594	NA	NA
rs10870165	rs10870165	9	139316601	TMEM203	-0.135445	0.874251	NA	NA	NA	NA
rs1130635	rs1130635	9	139317869	TMEM203	-0.235298	0.844078	NA	NA	NA	NA
rs11507062	NA	9	141056478	TMEM203	-0.258599	0.835556	NA	NA	NA	NA
rs11507680	rs11507680	9	140251712	TMEM203	0.256793	0.873991	NA	NA	NA	NA
rs17250673	rs17250673	9	139820048	TMEM203	NA	NA	-0.153857	0.717156	NA	NA
rs1869961	NA	9	140944936	TMEM203	-0.207544	0.692376	NA	NA	NA	NA
rs2229974	rs2229974	9	139391636	TMEM203	-0.132636	0.852424	NA	NA	NA	NA
rs28688712	rs28688712	9	140247365	TMEM203	-0.241095	0.739215	NA	NA	NA	NA
rs3124596	NA	9	139401504	TMEM203	-0.12648	0.85602	NA	NA	NA	NA
rs3124999	rs3124999	9	139395473	TMEM203	0.122709	0.853951	NA	NA	NA	NA
rs4077029	NA	9	139412073	TMEM203	-0.236544	0.872241	NA	NA	NA	NA
rs4876900	rs4876900	9	140696704	TMEM203	-0.347349	0.821047	NA	NA	NA	NA
rs62580955	rs62580955	9	140977802	TMEM203	0.195516	0.878368	0.187976	0.752399	NA	NA
rs66800041	rs66800041	9	139144752	TMEM203	NA	NA	-0.0959664	0.850354	NA	NA
rs73668354	rs73668354	9	139571560	TMEM203	NA	NA	0.205617	0.854324	NA	NA
rs7389783	NA	9	140207278	TMEM203	NA	NA	0.15785	0.879376	NA	NA
rs76697636	rs76697636	9	139991889	TMEM203	NA	NA	0.131502	0.860001	NA	NA
rs7849014	rs7849014	9	139457506	TMEM203	-0.152559	0.807191	NA	NA	NA	NA
rs7860423	rs7860423	9	140955547	TMEM203	0.185269	0.870432	NA	NA	NA	NA
rs7862101	rs7862101	9	140756825	TMEM203	NA	NA	-0.128721	0.85173	NA	NA
rs79109791	NA	9	139538967	TMEM203	NA	NA	-0.243038	0.804826	NA	NA
rs908832	rs908832	9	139912484	TMEM203	-0.299932	0.737075	NA	NA	NA	NA
JHU_9.110858076	NA	9	110858077	TMEM245	0.20114	0.875619	NA	NA	NA	NA
JHU_9.111038455	rs114309017	9	111038456	TMEM245	0.298756	0.875518	0.275453	0.641771	NA	NA
JHU_9.111504953	rs10979461	9	111504954	TMEM245	NA	NA	0.0863554	0.877569	NA	NA
JHU_9.111511019	rs4146848	9	111511020	TMEM245	NA	NA	0.135303	0.56468	NA	NA
JHU_9.111569064	rs369792915	9	111569065	TMEM245	0.293571	0.859056	NA	NA	NA	NA
JHU_9.111779228	rs28595600	9	111779229	TMEM245	-0.155658	0.863371	NA	NA	NA	NA
JHU_9.111882440	rs77643527	9	111882441	TMEM245	0.152265	0.857928	NA	NA	NA	NA
JHU_9.112154158	rs113401313	9	112154159	TMEM245	0.155279	0.880713	NA	NA	NA	NA
JHU_9.112406593	NA	9	112406594	TMEM245	-0.154248	0.787877	NA	NA	NA	NA
JHU_9.112629445	rs13295100	9	112629446	TMEM245	NA	NA	-0.0881641	0.86132	NA	NA
JHU_9.112774648	NA	9	112774649	TMEM245	NA	NA	0.213419	0.87387	NA	NA
rs10512387	rs10512387	9	111551724	TMEM245	0.176931	0.875411	NA	NA	NA	NA
rs10512393	rs10512393	9	112153156	TMEM245	-0.149451	0.84963	NA	NA	NA	NA
rs10816692	rs10816692	9	111403559	TMEM245	-0.30766	0.697214	-0.175887	0.792259	NA	NA
rs10816710	rs10816710	9	111511992	TMEM245	NA	NA	0.139126	0.510632	NA	NA
rs10979638	rs10979638	9	111744771	TMEM245	0.258445	0.820464	NA	NA	NA	NA
rs10979727	rs10979727	9	111936788	TMEM245	-0.135091	0.87067	NA	NA	NA	NA
rs10979978	rs10979978	9	112406744	TMEM245	-0.16538	0.748786	NA	NA	NA	NA
rs10980108	rs10980108	9	112644832	TMEM245	0.182751	0.866632	NA	NA	NA	NA
rs12006187	rs12006187	9	111251196	TMEM245	NA	NA	-0.160812	0.808795	NA	NA
rs12238625	rs12238625	9	111661184	TMEM245	0.226343	0.853471	NA	NA	NA	NA
rs12344049	rs12344049	9	111652477	TMEM245	-0.144369	0.873482	NA	NA	NA	NA
rs13299557	rs13299557	9	111986960	TMEM245	0.566906	0.0881867	NA	NA	NA	NA
rs1359882	rs1359882	9	112605902	TMEM245	0.227146	0.567842	NA	NA	NA	NA
rs1416957	rs1416957	9	111890197	TMEM245	0.176766	0.718417	NA	NA	NA	NA
rs16914146	rs16914146	9	112201603	TMEM245	-0.140681	0.855567	NA	NA	NA	NA
rs2417976	rs2417976	9	111890349	TMEM245	0.157302	0.843898	NA	NA	NA	NA
rs2805888	rs2805888	9	111880736	TMEM245	-0.181673	0.871483	NA	NA	NA	NA
rs28452995	rs28452995	9	111374284	TMEM245	-0.1403	0.864297	NA	NA	NA	NA
rs34193975	rs34193975	9	110979611	TMEM245	-0.134935	0.832153	NA	NA	NA	NA
rs34267328	rs34267328	9	112868192	TMEM245	-0.306374	0.840691	NA	NA	NA	NA
rs3849111	rs3849111	9	111994722	TMEM245	0.190099	0.714682	NA	NA	NA	NA
rs3943672	rs3943672	9	112137099	TMEM245	0.136077	0.871862	NA	NA	NA	NA
rs488969	rs488969	9	112865470	TMEM245	-0.2497	0.777571	NA	NA	NA	NA
rs55724548	rs55724548	9	112647510	TMEM245	-0.250236	0.840855	-0.162955	0.840219	NA	NA
rs7021674	rs7021674	9	111505738	TMEM245	NA	NA	0.123111	0.647944	NA	NA
rs73654280	rs73654280	9	112380541	TMEM245	0.251578	0.823063	NA	NA	NA	NA
rs7847693	rs7847693	9	112171184	TMEM245	-0.16729	0.793958	NA	NA	NA	NA
rs7864442	rs7864442	9	112757604	TMEM245	-0.156364	0.872588	NA	NA	NA	NA
rs7872748	rs7872748	9	112404373	TMEM245	-0.16228	0.819177	NA	NA	NA	NA
rs79868446	rs79868446	9	110833745	TMEM245	NA	NA	0.116362	0.87565	NA	NA
rs838826	rs838826	9	111670100	TMEM245	-0.189672	0.759549	NA	NA	NA	NA
rs866311	rs866311	9	111746097	TMEM245	0.161876	0.840612	NA	NA	NA	NA
rs9918937	rs9918937	9	111277519	TMEM245	NA	NA	0.136524	0.62692	NA	NA
JHU_9.103289529	NA	9	103289530	TMEM246	NA	NA	1.55002	0.615483	NA	NA
JHU_9.103731445	NA	9	103731446	TMEM246	NA	NA	-0.866319	0.741078	NA	NA
JHU_9.104372900	rs3858068	9	104372901	TMEM246	NA	NA	0.690814	0.858989	NA	NA
JHU_9.104413742	rs12379138	9	104413743	TMEM246	NA	NA	-1.13881	0.863459	NA	NA
JHU_9.104427710	rs2146800	9	104427711	TMEM246	NA	NA	-0.864919	0.876999	NA	NA
JHU_9.104430513	rs2025333	9	104430514	TMEM246	NA	NA	-0.864919	0.876999	NA	NA
JHU_9.104430516	rs36108878	9	104430517	TMEM246	NA	NA	-0.864919	0.876999	NA	NA
JHU_9.104498729	rs59275233	9	104498730	TMEM246	NA	NA	-0.536442	0.848121	NA	NA
JHU_9.104528810	rs4144161	9	104528811	TMEM246	NA	NA	0.704787	0.598895	NA	NA
JHU_9.104798134	rs111790359	9	104798135	TMEM246	NA	NA	-0.520549	0.880572	NA	NA
JHU_9.105230079	rs200626525	9	105230080	TMEM246	NA	NA	-0.518177	0.877162	NA	NA
rs10114272	rs10114272	9	103427741	TMEM246	0.9905	0.84913	NA	NA	NA	NA
rs10117679	rs10117679	9	104378479	TMEM246	NA	NA	-0.611966	0.784941	NA	NA
rs10119241	rs10119241	9	104965221	TMEM246	NA	NA	0.702412	0.720568	NA	NA
rs10121600	rs10121600	9	104378003	TMEM246	NA	NA	0.701042	0.599322	NA	NA
rs10124808	rs10124808	9	104759787	TMEM246	NA	NA	-0.650504	0.771442	NA	NA
rs10512285	rs10512285	9	104433034	TMEM246	NA	NA	-0.864919	0.876999	NA	NA
rs10760887	rs10760887	9	105146883	TMEM246	NA	NA	0.521245	0.870553	NA	NA
rs10819990	rs10819990	9	104535125	TMEM246	NA	NA	-0.503559	0.871418	NA	NA
rs10820042	rs10820042	9	104813342	TMEM246	0.82002	0.861673	0.703848	0.851481	NA	NA
rs10820089	rs10820089	9	104963145	TMEM246	NA	NA	0.470519	0.855209	NA	NA
rs10989231	rs10989231	9	103495889	TMEM246	0.675745	0.874251	NA	NA	NA	NA
rs10989556	rs10989556	9	104346592	TMEM246	1.24193	0.74862	0.796146	0.876308	NA	NA
rs12346541	rs12346541	9	103480387	TMEM246	0.783398	0.829629	NA	NA	NA	NA
rs13294625	rs13294625	9	104136774	TMEM246	1.198	0.825268	1.13658	0.73334	NA	NA
rs1415652	rs1415652	9	104525970	TMEM246	NA	NA	-0.682973	0.570532	NA	NA
rs1417999	rs1417999	9	104110677	TMEM246	NA	NA	0.924869	0.804657	NA	NA
rs1449655	rs1449655	9	104808575	TMEM246	NA	NA	-0.602194	0.779289	NA	NA
rs1572983	rs1572983	9	104133628	TMEM246	NA	NA	0.557586	0.807225	NA	NA
rs1578041	rs1578041	9	103513029	TMEM246	NA	NA	0.483565	0.876138	NA	NA
rs16919567	rs16919567	9	103624177	TMEM246	NA	NA	-0.601824	0.835759	NA	NA
rs16920204	rs16920204	9	104097900	TMEM246	NA	NA	0.620473	0.776503	NA	NA
rs1891218	rs1891218	9	104134777	TMEM246	NA	NA	0.750723	0.605868	NA	NA
rs1981290	rs1981290	9	104782635	TMEM246	NA	NA	0.634542	0.735617	NA	NA
rs2297355	rs2297355	9	104243757	TMEM246	0.790873	0.872657	NA	NA	NA	NA
rs28681389	rs28681389	9	104239493	TMEM246	NA	NA	0.616775	0.851163	NA	NA
rs3012583	rs3012583	9	104740269	TMEM246	-1.07947	0.769152	NA	NA	NA	NA
rs3012619	rs3012619	9	104794175	TMEM246	NA	NA	0.650688	0.81317	NA	NA
rs34317748	rs34317748	9	104230309	TMEM246	NA	NA	0.73108	0.805581	NA	NA
rs375358075	rs375358075	9	104778156	TMEM246	0.805164	0.864165	NA	NA	NA	NA
rs4415379	rs4415379	9	103486336	TMEM246	-1.32318	0.847871	NA	NA	NA	NA
rs62577465	rs62577465	9	104502337	TMEM246	NA	NA	-0.542118	0.870535	NA	NA
rs62581059	rs62581059	9	104813376	TMEM246	NA	NA	0.919406	0.838146	NA	NA
rs6479093	rs6479093	9	104986223	TMEM246	NA	NA	0.656752	0.765346	NA	NA
rs7018663	rs7018663	9	105053752	TMEM246	NA	NA	-0.862213	0.649994	NA	NA
rs7037253	rs7037253	9	103870616	TMEM246	NA	NA	-0.614571	0.862332	NA	NA
rs7037831	rs7037831	9	104967723	TMEM246	NA	NA	0.692795	0.79649	NA	NA
rs7041051	rs7041051	9	104492591	TMEM246	NA	NA	-0.536442	0.848121	NA	NA
rs72728842	rs72728842	9	104625971	TMEM246	-1.13561	0.71621	NA	NA	NA	NA
rs73657934	rs73657934	9	104132909	TMEM246	NA	NA	-0.837131	0.872557	NA	NA
rs7848096	rs7848096	9	104497569	TMEM246	NA	NA	0.652409	0.691766	NA	NA
rs7852602	rs7852602	9	104964643	TMEM246	NA	NA	0.675558	0.80797	NA	NA
rs7864316	rs7864316	9	104521883	TMEM246	NA	NA	-0.642521	0.65602	NA	NA
rs7864726	rs7864726	9	104494420	TMEM246	NA	NA	-0.536442	0.848121	NA	NA
rs7874128	rs7874128	9	104534755	TMEM246	NA	NA	0.705147	0.61601	NA	NA
JHU_9.6875700	rs73639384	9	6875701	TMEM261	-0.418062	0.874956	NA	NA	NA	NA
JHU_9.7164357	rs55678699	9	7164358	TMEM261	0.208573	0.834904	NA	NA	NA	NA
JHU_9.7229184	rs10121474	9	7229185	TMEM261	-0.1757	0.878427	-0.200681	0.809406	NA	NA
JHU_9.7509868	NA	9	7509869	TMEM261	NA	NA	0.501848	0.827876	NA	NA
JHU_9.7517736	rs73407507	9	7517737	TMEM261	NA	NA	-0.315235	0.841059	NA	NA
JHU_9.7525672	rs10976345	9	7525673	TMEM261	-0.205403	0.873929	-0.213041	0.84951	NA	NA
JHU_9.7526513	rs57570565	9	7526514	TMEM261	NA	NA	-0.250286	0.777745	NA	NA
JHU_9.7531274	rs2381638	9	7531275	TMEM261	0.209529	0.867517	0.227588	0.814632	NA	NA
JHU_9.7533783	rs78921453	9	7533784	TMEM261	0.249598	0.691735	0.273959	0.484753	NA	NA
JHU_9.7799956	rs16926763	9	7799957	TMEM261	-0.359703	0.482173	NA	NA	NA	NA
JHU_9.7800275	rs72697243	9	7800276	TMEM261	0.19683	0.852345	NA	NA	NA	NA
JHU_9.7845902	rs10976621	9	7845903	TMEM261	NA	NA	-0.239175	0.821484	NA	NA
JHU_9.8261712	rs80265306	9	8261713	TMEM261	-0.21499	0.867973	NA	NA	NA	NA
JHU_9.8301080	rs187022279	9	8301081	TMEM261	0.405693	0.877365	NA	NA	NA	NA
JHU_9.8413487	rs10977061	9	8413488	TMEM261	0.554991	0.790586	0.543454	0.773536	NA	NA
JHU_9.8775853	rs2890830	9	8775854	TMEM261	NA	NA	-0.215422	0.797354	NA	NA
JHU_9.8781982	rs75405181	9	8781983	TMEM261	-0.277879	0.858862	NA	NA	NA	NA
JHU_9.8783028	rs34498033	9	8783029	TMEM261	-0.208246	0.878227	NA	NA	NA	NA
JHU_9.8875108	rs10977331	9	8875109	TMEM261	-0.37446	0.872839	NA	NA	NA	NA
rs10120788	rs116413515	9	7231323	TMEM261	NA	NA	0.228227	0.746449	NA	NA
rs10123827	rs10123827	9	7804131	TMEM261	NA	NA	-0.31045	0.804701	NA	NA
rs1028018	rs1028018	9	8659757	TMEM261	-0.19409	0.857729	NA	NA	NA	NA
rs1036327	rs1036327	9	8774025	TMEM261	NA	NA	0.214774	0.81651	NA	NA
rs10453208	rs10453208	9	8777546	TMEM261	-0.383013	0.78806	-0.371668	0.777403	NA	NA
rs10739150	rs10739150	9	8176226	TMEM261	0.232253	0.815425	NA	NA	NA	NA
rs10815605	rs10815605	9	7387954	TMEM261	-0.329687	0.776684	NA	NA	NA	NA
rs10815631	rs10815631	9	7535872	TMEM261	0.2676	0.622379	0.248908	0.652644	NA	NA
rs10815701	rs10815701	9	7871163	TMEM261	NA	NA	-0.239175	0.821484	NA	NA
rs10815885	rs10815885	9	8480428	TMEM261	0.231189	0.878014	NA	NA	NA	NA
rs10976437	rs10976437	9	7602716	TMEM261	NA	NA	-0.237541	0.735251	NA	NA
rs10976450	rs10976450	9	7612143	TMEM261	NA	NA	-0.206251	0.880343	NA	NA
rs10976747	rs10976747	9	8072141	TMEM261	-0.222254	0.837498	NA	NA	NA	NA
rs10976860	rs10976860	9	8227101	TMEM261	NA	NA	-0.362501	0.859062	NA	NA
rs10977135	rs10977135	9	8470268	TMEM261	0.273426	0.748024	0.219371	0.848362	NA	NA
rs10977261	rs10977261	9	8722635	TMEM261	NA	NA	0.197576	0.821508	NA	NA
rs10977292	rs10977292	9	8776793	TMEM261	NA	NA	0.246477	0.644096	NA	NA
rs112681318	rs112681318	9	7349536	TMEM261	-0.269107	0.810953	-0.235848	0.85129	NA	NA
rs116162255	rs116162255	9	7823505	TMEM261	NA	NA	0.293419	0.819402	NA	NA
rs116782075	rs116782075	9	8418715	TMEM261	-0.279619	0.842846	-0.277315	0.829785	NA	NA
rs11794388	rs11794388	9	7353377	TMEM261	NA	NA	0.473537	0.760028	NA	NA
rs12338616	rs12338616	9	8171448	TMEM261	NA	NA	0.358264	0.769095	NA	NA
rs12340724	rs12340724	9	7771099	TMEM261	0.458593	0.833074	NA	NA	NA	NA
rs12353094	rs12353094	9	7543336	TMEM261	NA	NA	-0.20902	0.876264	NA	NA
rs12553688	rs12553688	9	6875054	TMEM261	0.241123	0.877365	NA	NA	NA	NA
rs12554101	rs12554101	9	7357693	TMEM261	0.302672	0.823212	NA	NA	NA	NA
rs1385443	rs1385443	9	7590963	TMEM261	NA	NA	0.376747	0.60208	NA	NA
rs16925989	rs16925989	9	7381341	TMEM261	NA	NA	-0.220728	0.840184	NA	NA
rs16927858	rs16927858	9	8434749	TMEM261	-0.282635	0.863274	NA	NA	NA	NA
rs16928221	rs16928221	9	8619879	TMEM261	-0.191987	0.852696	NA	NA	NA	NA
rs2066098	rs2066098	9	8174405	TMEM261	0.362868	0.828333	NA	NA	NA	NA
rs2381631	rs2381631	9	7526908	TMEM261	0.187616	0.880765	0.19981	0.848644	NA	NA
rs2381635	rs2381635	9	7539567	TMEM261	NA	NA	0.248776	0.655264	NA	NA
rs2890755	rs2890755	9	7539001	TMEM261	0.215108	0.807876	0.276256	0.461911	NA	NA
rs2890818	rs2890818	9	8620137	TMEM261	-0.182964	0.873161	NA	NA	NA	NA
rs34110048	rs34110048	9	7459929	TMEM261	-0.356777	0.840616	NA	NA	NA	NA
rs34236288	rs34236288	9	8259339	TMEM261	-0.298913	0.699112	-0.21747	0.866482	NA	NA
rs4740884	rs4740884	9	7373868	TMEM261	-0.207426	0.874278	NA	NA	NA	NA
rs4742336	rs4742336	9	7360902	TMEM261	0.364783	0.434857	0.248497	0.815529	NA	NA
rs56052642	rs56052642	9	8756065	TMEM261	NA	NA	0.326061	0.494314	NA	NA
rs60034548	rs60034548	9	7233997	TMEM261	-0.295682	0.755188	NA	NA	NA	NA
rs6477217	rs6477217	9	7591099	TMEM261	NA	NA	0.258652	0.797767	NA	NA
rs7020035	rs7020035	9	8382187	TMEM261	-0.314228	0.826599	NA	NA	NA	NA
rs7022922	rs7022922	9	6858433	TMEM261	-0.225597	0.851416	NA	NA	NA	NA
rs7024562	rs7024562	9	7348662	TMEM261	0.191583	0.863947	NA	NA	NA	NA
rs7025720	rs7025720	9	7532386	TMEM261	NA	NA	-0.235852	0.819026	NA	NA
rs7035555	rs7035555	9	7338345	TMEM261	0.219848	0.873478	NA	NA	NA	NA
rs72692974	rs72692974	9	8470269	TMEM261	0.553678	0.790808	NA	NA	NA	NA
rs72693173	NA	9	7513426	TMEM261	NA	NA	0.264436	0.869523	NA	NA
rs73405597	rs73405597	9	7512062	TMEM261	-0.33871	0.848751	NA	NA	NA	NA
rs73415951	rs73415951	9	8237033	TMEM261	-0.217701	0.873901	NA	NA	NA	NA
rs76793769	rs76793769	9	7388107	TMEM261	-0.371851	0.833055	NA	NA	NA	NA
rs77261152	NA	9	7524479	TMEM261	0.270443	0.881051	0.310028	0.812335	NA	NA
rs77397240	rs77397240	9	7779305	TMEM261	NA	NA	-0.452454	0.666205	NA	NA
rs7857213	rs7857213	9	8175202	TMEM261	-0.264654	0.781768	NA	NA	NA	NA
rs7872008	rs7872008	9	8467002	TMEM261	0.382564	0.840919	NA	NA	NA	NA
rs79096359	rs79096359	9	8403226	TMEM261	-0.345579	0.831372	-0.300235	0.868145	NA	NA
rs80104422	rs80104422	9	7268523	TMEM261	NA	NA	0.394466	0.86618	NA	NA
rs9299072	rs9299072	9	8777779	TMEM261	-0.212404	0.84955	-0.192249	0.871086	NA	NA
rs989813	rs989813	9	8385969	TMEM261	0.211977	0.806847	NA	NA	NA	NA
JHU_9.107662707	rs2777789	9	107662708	TMEM38B	0.424831	0.506836	0.475705	0.66611	NA	NA
JHU_9.107715127	rs79949216	9	107715128	TMEM38B	-0.401758	0.872619	NA	NA	NA	NA
JHU_9.107729902	rs79317406	9	107729903	TMEM38B	NA	NA	0.387683	0.873545	NA	NA
JHU_9.107908540	rs76344571	9	107908541	TMEM38B	-0.567702	0.731287	NA	NA	NA	NA
JHU_9.107976302	rs113642293	9	107976303	TMEM38B	0.427322	0.833288	0.559593	0.810785	NA	NA
JHU_9.108521320	rs113323225	9	108521321	TMEM38B	-0.657352	0.00120704	-0.752485	0.0148438	0.0999497	0.999629
JHU_9.108560518	rs192462919	9	108560519	TMEM38B	0.363378	0.837327	0.446442	0.848121	NA	NA
JHU_9.109239515	rs76765897	9	109239516	TMEM38B	NA	NA	-0.588618	0.7503	NA	NA
JHU_9.109477170	rs73667260	9	109477171	TMEM38B	-0.485309	0.7485	-0.517267	0.844558	NA	NA
kgp7740176	NA	9	107811434	TMEM38B	0.361424	0.863452	NA	NA	NA	NA
rs10114641	rs10114641	9	109185593	TMEM38B	NA	NA	0.324769	0.824973	NA	NA
rs10115085	rs10115085	9	108663489	TMEM38B	-0.228295	0.865124	NA	NA	NA	NA
rs10120372	rs10120372	9	108440542	TMEM38B	NA	NA	0.392899	0.837689	NA	NA
rs10759188	rs10759188	9	109350497	TMEM38B	0.225801	0.865388	NA	NA	NA	NA
rs10816282	rs10816282	9	108373609	TMEM38B	-0.259169	0.829053	-0.300439	0.861524	NA	NA
rs10816292	rs10816292	9	108423366	TMEM38B	0.207195	0.860775	0.327925	0.732272	NA	NA
rs10978534	rs10978534	9	109317378	TMEM38B	0.338548	0.603528	0.322976	0.838093	NA	NA
rs10978553	rs10978553	9	109360818	TMEM38B	0.293135	0.808145	NA	NA	NA	NA
rs10978582	rs10978582	9	109423183	TMEM38B	NA	NA	0.521167	0.855862	NA	NA
rs10991422	NA	9	107693931	TMEM38B	0.485905	0.625116	NA	NA	NA	NA
rs111743797	rs111743797	9	109254592	TMEM38B	NA	NA	-0.537489	0.608209	NA	NA
rs11431378	rs11431378	9	108274510	TMEM38B	0.282189	0.840855	NA	NA	NA	NA
rs12340129	rs12340129	9	107778690	TMEM38B	-0.325511	0.812505	-0.431284	0.780448	NA	NA
rs12345407	rs12345407	9	108474538	TMEM38B	-0.282998	0.694374	-0.360691	0.675729	NA	NA
rs12380341	rs12380341	9	107731568	TMEM38B	NA	NA	0.387683	0.873545	NA	NA
rs12553329	rs12553329	9	107698322	TMEM38B	-0.504094	0.839089	NA	NA	NA	NA
rs13288516	rs13288516	9	108835821	TMEM38B	-0.230362	0.817947	-0.255496	0.86932	NA	NA
rs1436664	rs1436664	9	107796504	TMEM38B	0.319165	0.880853	NA	NA	NA	NA
rs1463984	rs1463984	9	108427062	TMEM38B	0.3237	0.812133	NA	NA	NA	NA
rs1484371	rs1484371	9	109155679	TMEM38B	0.375813	0.796458	0.454578	0.815368	NA	NA
rs17218614	rs17218614	9	109177377	TMEM38B	-0.381485	0.679721	NA	NA	NA	NA
rs1929842	rs1929842	9	107633623	TMEM38B	0.364417	0.583507	0.407561	0.725148	NA	NA
rs2066882	rs2066882	9	107548462	TMEM38B	-0.295652	0.863713	NA	NA	NA	NA
rs2246841	rs2246841	9	107602666	TMEM38B	-0.258393	0.840095	NA	NA	NA	NA
rs2417654	rs2417654	9	108643176	TMEM38B	0.489387	0.555507	0.587117	0.620287	NA	NA
rs2417662	rs2417662	9	108681706	TMEM38B	0.41793	0.860346	NA	NA	NA	NA
rs2482432	rs2482432	9	107543172	TMEM38B	-0.308851	0.861781	NA	NA	NA	NA
rs2768291	rs2768291	9	108350181	TMEM38B	0.282189	0.840855	NA	NA	NA	NA
rs2777788	rs2777788	9	107662701	TMEM38B	0.424831	0.506836	0.475705	0.66611	NA	NA
rs2777792	rs2777792	9	107663094	TMEM38B	0.424831	0.506836	0.475705	0.66611	NA	NA
rs2777798	rs2777798	9	107557865	TMEM38B	-0.471426	0.652962	NA	NA	NA	NA
rs2791950	rs2791950	9	107662691	TMEM38B	0.424831	0.506836	0.475705	0.66611	NA	NA
rs2860525	rs2860525	9	108637215	TMEM38B	-0.448294	0.86386	NA	NA	NA	NA
rs2937371	rs2937371	9	107826753	TMEM38B	NA	NA	0.285819	0.830339	NA	NA
rs327973	rs327973	9	107956699	TMEM38B	-0.395698	0.735187	-0.402963	0.85637	NA	NA
rs327984	rs327984	9	108054966	TMEM38B	-0.223025	0.877365	NA	NA	NA	NA
rs34165419	rs34165419	9	107676026	TMEM38B	0.452078	0.837888	NA	NA	NA	NA
rs34247368	rs34247368	9	108419972	TMEM38B	0.300843	0.872588	NA	NA	NA	NA
rs34540240	rs34540240	9	107955677	TMEM38B	NA	NA	0.459632	0.857102	NA	NA
rs35232724	rs35232724	9	108536246	TMEM38B	-0.657352	0.00120704	-0.752485	0.0148438	0.0999497	0.999629
rs4149266	rs4149266	9	107662705	TMEM38B	0.424831	0.506836	0.475705	0.66611	NA	NA
rs4742974	rs4742974	9	108678284	TMEM38B	-0.247796	0.838508	NA	NA	NA	NA
rs55932213	rs55932213	9	108755622	TMEM38B	NA	NA	0.399609	0.838217	NA	NA
rs55982456	rs55982456	9	108463533	TMEM38B	-0.366521	0.586225	-0.402164	0.743724	NA	NA
rs567831	rs567831	9	108417743	TMEM38B	-0.249642	0.869941	NA	NA	NA	NA
rs57322046	rs57322046	9	108648803	TMEM38B	0.214828	0.871842	NA	NA	NA	NA
rs61659402	rs61659402	9	109063830	TMEM38B	-0.647221	0.689926	-0.646643	0.847575	NA	NA
rs62568218	rs62568218	9	107713236	TMEM38B	-0.401758	0.872619	NA	NA	NA	NA
rs6477524	rs6477524	9	109275588	TMEM38B	NA	NA	-0.386802	0.844298	NA	NA
rs66533546	rs66533546	9	107758381	TMEM38B	NA	NA	-0.53566	0.878952	NA	NA
rs7024248	rs7024248	9	108807888	TMEM38B	NA	NA	-0.546292	0.852292	NA	NA
rs73506346	rs73506346	9	108634300	TMEM38B	-0.436239	0.643944	-0.469413	0.787211	NA	NA
rs73506424	rs73506424	9	107931205	TMEM38B	NA	NA	0.500235	0.866059	NA	NA
rs73506445	rs73506445	9	107938003	TMEM38B	0.651583	0.741901	NA	NA	NA	NA
rs73517878	rs73517878	9	107549291	TMEM38B	-0.365576	0.782834	NA	NA	NA	NA
rs73521841	rs73521841	9	107618734	TMEM38B	-0.384317	0.30452	-0.298218	0.853926	NA	NA
rs73664373	rs73664373	9	107662304	TMEM38B	-0.366245	0.877205	NA	NA	NA	NA
rs73668917	rs73668917	9	108420465	TMEM38B	0.369964	0.818757	NA	NA	NA	NA
rs7849514	rs7849514	9	109214246	TMEM38B	NA	NA	-0.484392	0.717282	NA	NA
rs7859710	rs7859710	9	109153244	TMEM38B	-0.236081	0.86763	NA	NA	NA	NA
rs900842	rs900842	9	109097565	TMEM38B	NA	NA	0.398936	0.868906	NA	NA
rs9282537	rs9282537	9	107550222	TMEM38B	-0.308048	0.686775	NA	NA	NA	NA
rs980616	rs980616	9	109198515	TMEM38B	-0.374827	0.62973	-0.416723	0.760624	NA	NA
JHU_9.34986977	rs75738353	9	34986978	TMEM8B	NA	NA	-1.20555	0.765005	NA	NA
JHU_9.35121756	NA	9	35121757	TMEM8B	NA	NA	0.529864	0.86704	NA	NA
JHU_9.35135189	rs36169391	9	35135190	TMEM8B	NA	NA	-0.609195	0.780042	NA	NA
JHU_9.35884087	NA	9	35884088	TMEM8B	0.563536	0.87223	NA	NA	NA	NA
JHU_9.36125141	rs146495609	9	36125142	TMEM8B	NA	NA	-1.53736	0.765799	NA	NA
JHU_9.36205411	rs78697114	9	36205412	TMEM8B	1.06741	0.824491	NA	NA	NA	NA
exm2262642	rs2381298	9	35123369	TMEM8B	NA	NA	-0.501466	0.877785	NA	NA
kgp18424745	rs2237857	9	35076755	TMEM8B	NA	NA	-1.20555	0.765005	NA	NA
rs10114361	rs10114361	9	36784654	TMEM8B	NA	NA	-1.03549	0.821484	NA	NA
rs10814303	rs10814303	9	35935963	TMEM8B	0.519289	0.872839	NA	NA	NA	NA
rs10972554	rs10972554	9	35661379	TMEM8B	NA	NA	-0.734314	0.864456	NA	NA
rs10972859	rs10972859	9	36329276	TMEM8B	0.9825	0.82481	NA	NA	NA	NA
rs114289683	rs114289683	9	35637121	TMEM8B	-1.24084	0.876807	NA	NA	NA	NA
rs115950738	rs115950738	9	34825349	TMEM8B	NA	NA	-1.48314	0.617384	NA	NA
rs12004566	rs12004566	9	35988418	TMEM8B	NA	NA	-0.939707	0.879154	NA	NA
rs12156636	rs12156636	9	36746304	TMEM8B	0.796955	0.706357	0.821088	0.65611	NA	NA
rs13283904	rs13283904	9	36113712	TMEM8B	NA	NA	-1.53736	0.765799	NA	NA
rs2025174	rs2025174	9	35920856	TMEM8B	-1.02327	0.561037	NA	NA	NA	NA
rs2073576	rs2073576	9	35068948	TMEM8B	NA	NA	-1.23127	0.0339327	NA	NA
rs2297879	rs2297879	9	35662251	TMEM8B	NA	NA	-0.734314	0.864456	NA	NA
rs34791102	rs34791102	9	35612978	TMEM8B	NA	NA	0.934123	0.778426	NA	NA
rs3750430	rs3750430	9	35658163	TMEM8B	NA	NA	-1.14593	0.785392	NA	NA
rs4609275	rs4609275	9	34955329	TMEM8B	NA	NA	0.745008	0.86932	NA	NA
rs4879852	rs4879852	9	35011305	TMEM8B	NA	NA	-0.889141	0.599816	NA	NA
rs58109322	rs58109322	9	34926628	TMEM8B	NA	NA	-0.625167	0.861237	NA	NA
rs7018605	rs7018605	9	35482764	TMEM8B	0.843343	0.578415	NA	NA	NA	NA
rs7027356	NA	9	35630404	TMEM8B	-1.43289	0.804776	NA	NA	NA	NA
rs734158	rs734158	9	35823009	TMEM8B	NA	NA	-0.744286	0.840557	NA	NA
rs73444820	rs73444820	9	35811215	TMEM8B	NA	NA	1.07099	0.842411	NA	NA
rs7874491	rs7874491	9	34966220	TMEM8B	NA	NA	-0.606926	0.844065	NA	NA
rs8181159	rs8181159	9	35474824	TMEM8B	0.748649	0.705416	NA	NA	NA	NA
rs878749	rs878749	9	35812623	TMEM8B	NA	NA	1.03708	0.784996	NA	NA
JHU_9.100140194	rs149513502	9	100140195	TMOD1	-1.36712	0.731287	NA	NA	NA	NA
JHU_9.100311445	rs7874741	9	100311446	TMOD1	-1.20509	0.122697	NA	NA	NA	NA
JHU_9.100352284	rs10982895	9	100352285	TMOD1	-1.10139	0.715538	NA	NA	NA	NA
JHU_9.100747610	rs368232216	9	100747611	TMOD1	-0.579942	0.834718	NA	NA	NA	NA
JHU_9.100788639	rs56300336	9	100788640	TMOD1	0.719654	0.769328	NA	NA	NA	NA
JHU_9.100916610	rs812280	9	100916611	TMOD1	NA	NA	0.685115	0.618158	NA	NA
JHU_9.100970092	rs116034647	9	100970093	TMOD1	1.18394	0.838097	NA	NA	NA	NA
JHU_9.101102464	rs72759644	9	101102465	TMOD1	0.632881	0.75376	NA	NA	NA	NA
JHU_9.101193227	rs73655447	9	101193228	TMOD1	NA	NA	-1.33442	0.60738	NA	NA
JHU_9.101337371	rs373887513	9	101337372	TMOD1	-0.897626	0.840864	NA	NA	NA	NA
JHU_9.101337372	rs116000548	9	101337373	TMOD1	-1.0039	0.844666	NA	NA	NA	NA
JHU_9.99411859	NA	9	99411860	TMOD1	-0.503651	0.878395	NA	NA	NA	NA
JHU_9.99873672	rs113424955	9	99873673	TMOD1	-1.77147	0.180733	NA	NA	NA	NA
JHU_9.99937437	NA	9	99937438	TMOD1	-1.45237	0.606781	NA	NA	NA	NA
JHU_9.99943198	rs115068124	9	99943199	TMOD1	NA	NA	-0.978915	0.854209	NA	NA
rs1010777	rs1010777	9	100767860	TMOD1	0.531925	0.874418	NA	NA	NA	NA
rs10119795	rs10119795	9	100637339	TMOD1	NA	NA	-0.619101	0.838854	NA	NA
rs10123754	rs10123754	9	99792208	TMOD1	-0.588699	0.835378	NA	NA	NA	NA
rs1044637	rs1044637	9	101050829	TMOD1	NA	NA	0.673812	0.826675	NA	NA
rs10739262	rs10739262	9	99641870	TMOD1	-1.47746	0.72858	NA	NA	NA	NA
rs10739429	rs10739429	9	100274565	TMOD1	0.761261	0.336704	NA	NA	NA	NA
rs10759781	rs10759781	9	100324654	TMOD1	NA	NA	-0.595807	0.797767	NA	NA
rs10818941	rs10818941	9	101211767	TMOD1	-1.72213	0.246588	NA	NA	NA	NA
rs10984103	rs10984103	9	100639275	TMOD1	NA	NA	-0.680563	0.86536	NA	NA
rs10986167	rs10986167	9	101179298	TMOD1	-1.83474	0.0245322	NA	NA	NA	NA
rs10986308	rs10986308	9	101210609	TMOD1	0.856844	0.510641	NA	NA	NA	NA
rs113748885	rs113748885	9	99370184	TMOD1	NA	NA	0.912981	0.825771	NA	NA
rs114740752	rs114740752	9	99725237	TMOD1	-1.47746	0.72858	NA	NA	NA	NA
rs115385822	NA	9	101335358	TMOD1	-0.877197	0.790543	NA	NA	NA	NA
rs1167763	rs1167763	9	101346168	TMOD1	-0.661101	0.832276	NA	NA	NA	NA
rs12236069	rs12236069	9	101102091	TMOD1	NA	NA	0.579276	0.838125	NA	NA
rs12236690	rs12236690	9	99806169	TMOD1	-0.543336	0.859953	NA	NA	NA	NA
rs12338220	rs12338220	9	99330052	TMOD1	-0.621678	0.797869	NA	NA	NA	NA
rs12340338	rs12340338	9	99370368	TMOD1	-0.607673	0.832024	NA	NA	NA	NA
rs12348691	rs12348691	9	100608682	TMOD1	NA	NA	-0.73591	0.747982	NA	NA
rs12377347	rs12377347	9	100780700	TMOD1	0.607806	0.841124	NA	NA	NA	NA
rs140519108	rs140519108	9	100852168	TMOD1	NA	NA	-1.37045	0.76332	NA	NA
rs1443434	rs1443434	9	100617479	TMOD1	NA	NA	-0.73591	0.747982	NA	NA
rs1443435	rs1443435	9	100617583	TMOD1	NA	NA	-0.73591	0.747982	NA	NA
rs1475545	rs1475545	9	100316230	TMOD1	NA	NA	-0.624349	0.790499	NA	NA
rs1536950	rs1536950	9	100333772	TMOD1	NA	NA	-0.777847	0.654005	NA	NA
rs1561958	rs1561958	9	100669799	TMOD1	NA	NA	-0.701945	0.795699	NA	NA
rs16914943	rs16914943	9	101094353	TMOD1	0.761854	0.86676	NA	NA	NA	NA
rs16921086	rs16921086	9	100257412	TMOD1	-0.784265	0.872241	NA	NA	NA	NA
rs2151216	rs2151216	9	101359392	TMOD1	NA	NA	1.18364	0.848119	NA	NA
rs2250494	rs2250494	9	100919318	TMOD1	NA	NA	0.807524	0.29799	NA	NA
rs2761060	rs2761060	9	100909891	TMOD1	NA	NA	0.843713	0.624251	NA	NA
rs2773347	rs2773347	9	100388197	TMOD1	NA	NA	0.62611	0.877569	NA	NA
rs2773350	rs2773350	9	100399132	TMOD1	NA	NA	-0.620938	0.837254	NA	NA
rs2779551	rs2779551	9	101253226	TMOD1	NA	NA	-0.950379	0.850581	NA	NA
rs2795489	rs2795489	9	100909931	TMOD1	NA	NA	0.843713	0.624251	NA	NA
rs2795490	rs2795490	9	100909996	TMOD1	NA	NA	0.843713	0.624251	NA	NA
rs2795492	rs2795492	9	100913376	TMOD1	-0.744296	0.780789	-0.827748	0.701431	NA	NA
rs2805785	rs2805785	9	100357256	TMOD1	-0.607037	0.761448	-0.647441	0.718323	NA	NA
rs2808541	rs2808541	9	101357407	TMOD1	NA	NA	1.18364	0.848119	NA	NA
rs373903513	rs373903513	9	100591463	TMOD1	NA	NA	-0.680573	0.777403	NA	NA
rs3780460	rs3780460	9	100907070	TMOD1	NA	NA	1.05701	0.605868	NA	NA
rs4237190	NA	9	100843417	TMOD1	NA	NA	-1.23901	0.758896	NA	NA
rs4412474	rs4412474	9	100828866	TMOD1	NA	NA	-1.23901	0.758896	NA	NA
rs4743186	rs4743186	9	100976086	TMOD1	NA	NA	0.58027	0.872233	NA	NA
rs60244725	rs60244725	9	100922297	TMOD1	NA	NA	0.886957	0.765771	NA	NA
rs61026201	rs61026201	9	100109681	TMOD1	NA	NA	-1.06698	0.854459	NA	NA
rs62574592	rs62574592	9	101181244	TMOD1	-1.21206	0.865124	NA	NA	NA	NA
rs6586	rs6586	9	100666931	TMOD1	NA	NA	-0.785013	0.743252	NA	NA
rs7022338	rs7022338	9	100322129	TMOD1	NA	NA	0.701145	0.762435	NA	NA
rs7023937	rs7023937	9	101266451	TMOD1	NA	NA	-1.27014	0.657135	NA	NA
rs7034904	NA	9	99840758	TMOD1	0.900322	0.742061	NA	NA	NA	NA
rs7043516	rs7043516	9	100617433	TMOD1	NA	NA	-0.976695	0.467783	NA	NA
rs7044744	rs7044744	9	100769276	TMOD1	NA	NA	-0.832366	0.858801	NA	NA
rs7044791	rs7044791	9	99873161	TMOD1	-0.801511	0.843441	NA	NA	NA	NA
rs73492808	rs73492808	9	101081671	TMOD1	NA	NA	-1.04447	0.825593	NA	NA
rs73657110	rs73657110	9	100933374	TMOD1	NA	NA	0.58008	0.863585	NA	NA
rs77313868	rs77313868	9	100296088	TMOD1	-1.20309	0.742582	NA	NA	NA	NA
rs7869415	rs7869415	9	99311177	TMOD1	-0.557227	0.845455	NA	NA	NA	NA
rs7871887	rs7871887	9	100571442	TMOD1	NA	NA	-0.7286	0.821448	NA	NA
rs925487	rs925487	9	100636398	TMOD1	NA	NA	-0.680563	0.86536	NA	NA
JHU_9.116786694	rs114493425	9	116786695	TNC	NA	NA	1.02533	0.794457	NA	NA
JHU_9.116882185	rs10817571	9	116882186	TNC	-1.39394	0.833767	NA	NA	NA	NA
JHU_9.117334652	rs117971267	9	117334653	TNC	NA	NA	-0.852839	0.867719	NA	NA
JHU_9.117448998	rs12683267	9	117448999	TNC	NA	NA	-0.682863	0.812333	NA	NA
JHU_9.117647507	rs7049009	9	117647508	TNC	0.817954	0.81902	NA	NA	NA	NA
JHU_9.117661627	NA	9	117661628	TNC	0.950162	0.865896	NA	NA	NA	NA
JHU_9.117672271	rs149860803	9	117672272	TNC	NA	NA	-1.13553	0.817848	NA	NA
JHU_9.117831320	rs114031600	9	117831321	TNC	NA	NA	-0.916278	0.821038	NA	NA
JHU_9.117873679	rs12237586	9	117873680	TNC	0.687966	0.873664	NA	NA	NA	NA
JHU_9.117926457	NA	9	117926458	TNC	-0.598875	0.869391	NA	NA	NA	NA
JHU_9.118200224	NA	9	118200225	TNC	NA	NA	-0.664802	0.580656	NA	NA
JHU_9.118286114	rs67876256	9	118286115	TNC	NA	NA	0.85599	0.87291	NA	NA
JHU_9.118684384	NA	9	118684385	TNC	-0.946555	0.597451	NA	NA	NA	NA
kgp18447544	NA	9	117050790	TNC	-0.972646	0.834357	NA	NA	NA	NA
rs10122770	rs10122770	9	117807508	TNC	NA	NA	0.863088	0.716883	NA	NA
rs1029341	rs1029341	9	118055855	TNC	-0.797914	0.86939	NA	NA	NA	NA
rs10982061	rs10982061	9	116852076	TNC	0.565257	0.873476	NA	NA	NA	NA
rs10982084	rs10982084	9	116899701	TNC	1.59601	0.620606	NA	NA	NA	NA
rs10982285	rs10982285	9	117312703	TNC	0.723721	0.823209	NA	NA	NA	NA
rs10982476	rs10982476	9	117741304	TNC	-0.662736	0.845088	NA	NA	NA	NA
rs10982662	rs10982662	9	118064892	TNC	-1.38294	0.752506	NA	NA	NA	NA
rs11787664	rs11787664	9	117781656	TNC	0.933125	0.808625	NA	NA	NA	NA
rs11791562	rs11791562	9	117834493	TNC	NA	NA	-0.625218	0.852016	NA	NA
rs12156568	rs12156568	9	117307890	TNC	0.7829	0.831018	NA	NA	NA	NA
rs12339917	rs12339917	9	117589315	TNC	-1.0698	0.823682	NA	NA	NA	NA
rs12377342	rs12377342	9	116830319	TNC	0.806118	0.859009	NA	NA	NA	NA
rs1249762	rs1249762	9	117068826	TNC	NA	NA	-0.888883	0.871645	NA	NA
rs12683875	rs12683875	9	117988108	TNC	-0.964985	0.694237	NA	NA	NA	NA
rs1322054	rs1322054	9	117669299	TNC	0.763758	0.849872	NA	NA	NA	NA
rs13288541	rs13288541	9	117043107	TNC	NA	NA	-0.549423	0.847289	NA	NA
rs1536737	rs1536737	9	117389478	TNC	NA	NA	-0.857128	0.821725	NA	NA
rs1556687	rs1556687	9	117997792	TNC	NA	NA	-0.38237	0.87874	NA	NA
rs16930798	rs16930798	9	117440143	TNC	NA	NA	-0.588519	0.826246	NA	NA
rs16930907	rs16930907	9	117453668	TNC	NA	NA	-0.729498	0.785381	NA	NA
rs16932062	rs16932062	9	117776052	TNC	1.05972	0.750199	NA	NA	NA	NA
rs1889651	rs1889651	9	117970568	TNC	0.572648	0.869941	NA	NA	NA	NA
rs2002284	rs2002284	9	116908453	TNC	-1.1085	0.805846	NA	NA	NA	NA
rs2012566	rs2012566	9	117903975	TNC	-0.586368	0.851494	NA	NA	NA	NA
rs204202	rs204202	9	118745157	TNC	NA	NA	-0.653432	0.846053	NA	NA
rs2188073	rs2188073	9	118456851	TNC	NA	NA	-0.636942	0.870535	NA	NA
rs2188084	rs2188084	9	118610805	TNC	-0.945583	0.820927	NA	NA	NA	NA
rs2241671	rs2241671	9	116931099	TNC	-0.733616	0.79662	NA	NA	NA	NA
rs2251680	rs2251680	9	116840204	TNC	0.819287	0.801891	NA	NA	NA	NA
rs2274750	rs2274750	9	117803271	TNC	NA	NA	-0.875475	0.866092	NA	NA
rs2285056	rs2285056	9	116840338	TNC	1.10288	0.765794	0.720596	0.853222	NA	NA
rs2295800	rs2295800	9	117664211	TNC	0.744309	0.830302	NA	NA	NA	NA
rs2296947	rs2296947	9	117430524	TNC	NA	NA	0.394958	0.875141	NA	NA
rs2567707	rs2567707	9	116930100	TNC	-0.870697	0.849736	NA	NA	NA	NA
rs28495522	NA	9	116851682	TNC	0.876695	0.881435	NA	NA	NA	NA
rs34187507	rs34187507	9	117597885	TNC	1.05917	0.849872	NA	NA	NA	NA
rs35719524	rs35719524	9	116856481	TNC	-1.02971	0.754814	NA	NA	NA	NA
rs35776948	rs35776948	9	117313330	TNC	NA	NA	0.543847	0.831074	NA	NA
rs4300068	rs4300068	9	117803832	TNC	NA	NA	-0.740753	0.556883	NA	NA
rs4481685	rs4481685	9	116933449	TNC	-0.847382	0.784124	NA	NA	NA	NA
rs4979512	rs4979512	9	117970194	TNC	0.775267	0.877297	NA	NA	NA	NA
rs4979552	rs4979552	9	118314283	TNC	NA	NA	-0.54758	0.873045	NA	NA
rs4979567	rs4979567	9	118383211	TNC	-0.583258	0.857889	NA	NA	NA	NA
rs58121047	rs58121047	9	116880333	TNC	-1.06965	0.853223	NA	NA	NA	NA
rs61182283	rs61182283	9	118761787	TNC	NA	NA	-0.497675	0.844289	NA	NA
rs61737743	rs61737743	9	117840276	TNC	-1.37973	0.830599	NA	NA	NA	NA
rs6478061	rs6478061	9	116857234	TNC	0.776955	0.713253	NA	NA	NA	NA
rs6478100	rs6478100	9	117442123	TNC	NA	NA	-0.608099	0.825647	NA	NA
rs6478223	rs6478223	9	118781688	TNC	NA	NA	-0.952359	0.880563	NA	NA
rs7037755	rs7037755	9	117616813	TNC	-0.630109	0.864319	NA	NA	NA	NA
rs7046256	rs7046256	9	118320425	TNC	NA	NA	-0.648101	0.568754	NA	NA
rs74307801	rs74307801	9	117057928	TNC	0.894878	0.697784	NA	NA	NA	NA
rs77918279	rs77918279	9	116844910	TNC	0.926986	0.796634	NA	NA	NA	NA
rs7855288	rs7855288	9	117054542	TNC	NA	NA	-0.438559	0.866723	NA	NA
rs7871775	rs7871775	9	118207446	TNC	NA	NA	-0.561788	0.841957	NA	NA
JHU_9.116863365	rs72760628	9	116863366	TNFSF15	0.782365	0.798602	-0.745226	0.880893	NA	NA
JHU_9.117040631	rs62636470	9	117040632	TNFSF15	NA	NA	-0.796401	0.86349	NA	NA
JHU_9.117368406	rs79371170	9	117368407	TNFSF15	NA	NA	-1.55877	0.5868	NA	NA
JHU_9.117496771	NA	9	117496772	TNFSF15	NA	NA	1.36288	0.677331	NA	NA
JHU_9.117520403	rs78767606	9	117520404	TNFSF15	0.815003	0.850086	NA	NA	NA	NA
JHU_9.117873679	rs12237586	9	117873680	TNFSF15	-0.568156	0.861724	0.724589	0.826242	NA	NA
JHU_9.117932625	rs55663052	9	117932626	TNFSF15	NA	NA	-0.872462	0.82331	NA	NA
JHU_9.118311307	rs10982790	9	118311308	TNFSF15	NA	NA	-0.555809	0.862446	NA	NA
JHU_9.118405199	rs6478198	9	118405200	TNFSF15	0.812976	0.8762	NA	NA	NA	NA
rs10119624	rs10119624	9	118305438	TNFSF15	NA	NA	-0.578871	0.85169	NA	NA
rs10817547	rs10817547	9	116751850	TNFSF15	0.509588	0.880211	NA	NA	NA	NA
rs10817792	rs10817792	9	118311318	TNFSF15	NA	NA	-0.555809	0.862446	NA	NA
rs10982177	rs10982177	9	117114168	TNFSF15	NA	NA	-1.23759	0.746535	NA	NA
rs10982662	rs10982662	9	118064892	TNFSF15	NA	NA	-1.84945	0.157969	NA	NA
rs10982856	rs10982856	9	118415208	TNFSF15	NA	NA	-1.45475	0.790675	NA	NA
rs113313100	rs113313100	9	116990933	TNFSF15	0.925466	0.838341	NA	NA	NA	NA
rs1138545	NA	9	117835899	TNFSF15	0.712869	0.829471	NA	NA	NA	NA
rs113860243	rs113860243	9	116957866	TNFSF15	NA	NA	-0.764466	0.880109	NA	NA
rs11554257	rs11554257	9	117605070	TNFSF15	-0.648889	0.867517	NA	NA	NA	NA
rs11787664	rs11787664	9	117781656	TNFSF15	0.620975	0.875396	0.909634	0.772978	NA	NA
rs11790825	rs11790825	9	117491859	TNFSF15	NA	NA	-0.700162	0.858841	NA	NA
rs11794797	rs11794797	9	117815273	TNFSF15	0.673149	0.815962	NA	NA	NA	NA
rs12000327	rs12000327	9	116819363	TNFSF15	NA	NA	-1.16355	0.880377	NA	NA
rs12004479	rs12004479	9	117865828	TNFSF15	0.779494	0.769152	NA	NA	NA	NA
rs1249715	rs1249715	9	117000687	TNFSF15	NA	NA	-0.7072	0.880893	NA	NA
rs12550920	rs12550920	9	117540705	TNFSF15	NA	NA	1.3543	0.712385	NA	NA
rs12683723	rs12683723	9	117913870	TNFSF15	NA	NA	-0.678771	0.789288	NA	NA
rs12683875	rs12683875	9	117988108	TNFSF15	NA	NA	-1.1584	0.245047	NA	NA
rs1324632	rs1324632	9	117150070	TNFSF15	0.485245	0.855378	NA	NA	NA	NA
rs1330360	rs1330360	9	117856877	TNFSF15	NA	NA	-0.549926	0.862662	NA	NA
rs1335357	rs1335357	9	117972155	TNFSF15	0.525053	0.825539	NA	NA	NA	NA
rs1536737	rs1536737	9	117389478	TNFSF15	NA	NA	-1.34672	0.56344	NA	NA
rs1546049	rs1546049	9	117064306	TNFSF15	0.484662	0.863941	NA	NA	NA	NA
rs1687412	rs1687412	9	117038288	TNFSF15	-0.800574	0.704374	NA	NA	NA	NA
rs16927975	rs16927975	9	117065093	TNFSF15	NA	NA	1.17953	0.81651	NA	NA
rs16930798	rs16930798	9	117440143	TNFSF15	NA	NA	0.625676	0.873887	NA	NA
rs16932062	rs16932062	9	117776052	TNFSF15	0.986856	0.554951	1.04321	0.682783	NA	NA
rs1757106	rs1757106	9	117845333	TNFSF15	NA	NA	-0.598934	0.852292	NA	NA
rs2006996	rs2006996	9	117592638	TNFSF15	NA	NA	1.25381	0.757017	NA	NA
rs2104772	rs2104772	9	117808785	TNFSF15	NA	NA	-0.669315	0.808568	NA	NA
rs2269455	rs2269455	9	116822620	TNFSF15	NA	NA	0.594387	0.87265	NA	NA
rs2418265	rs2418265	9	116865784	TNFSF15	NA	NA	-0.632329	0.858964	NA	NA
rs2989519	rs2989519	9	117844239	TNFSF15	NA	NA	-0.780957	0.781559	NA	NA
rs3810936	rs3810936	9	117552885	TNFSF15	NA	NA	1.2426	0.634554	NA	NA
rs4263839	rs4263839	9	117566440	TNFSF15	NA	NA	1.2426	0.634554	NA	NA
rs4979393	rs4979393	9	117211768	TNFSF15	NA	NA	-0.675947	0.832035	NA	NA
rs4979444	rs4979444	9	117375909	TNFSF15	NA	NA	0.651074	0.859145	NA	NA
rs4979485	rs4979485	9	117755204	TNFSF15	0.72781	0.853475	0.813008	0.870346	NA	NA
rs55987284	rs55987284	9	117278468	TNFSF15	NA	NA	0.762393	0.733438	NA	NA
rs56820236	rs56820236	9	117317295	TNFSF15	NA	NA	-0.68053	0.865128	NA	NA
rs57495684	rs57495684	9	116892496	TNFSF15	-0.588317	0.868189	NA	NA	NA	NA
rs60103250	rs60103250	9	116798653	TNFSF15	-0.771715	0.879196	NA	NA	NA	NA
rs6478061	rs6478061	9	116857234	TNFSF15	NA	NA	0.701681	0.73297	NA	NA
rs6478108	rs6478108	9	117558703	TNFSF15	NA	NA	0.935365	0.78175	NA	NA
rs6478109	rs6478109	9	117568766	TNFSF15	NA	NA	1.2426	0.634554	NA	NA
rs6478135	rs6478135	9	117912654	TNFSF15	NA	NA	-0.559846	0.876199	NA	NA
rs6478137	rs6478137	9	117921095	TNFSF15	NA	NA	-0.64547	0.822531	NA	NA
rs6478145	rs6478145	9	117928592	TNFSF15	NA	NA	-0.873625	0.818681	NA	NA
rs7027825	rs7027825	9	116985526	TNFSF15	-0.613984	0.849133	NA	NA	NA	NA
rs7047767	rs7047767	9	116733480	TNFSF15	-0.618555	0.878014	NA	NA	NA	NA
rs74307801	rs74307801	9	117057928	TNFSF15	NA	NA	0.642106	0.858548	NA	NA
rs7848647	rs7848647	9	117569046	TNFSF15	NA	NA	1.20593	0.646339	NA	NA
rs7856692	rs7856692	9	116866605	TNFSF15	NA	NA	-0.740299	0.711114	NA	NA
rs7856856	rs7856856	9	117540910	TNFSF15	NA	NA	-1.02698	0.619888	NA	NA
rs7859870	rs7859870	9	118367195	TNFSF15	0.510013	0.881647	NA	NA	NA	NA
rs7865462	rs7865462	9	117823114	TNFSF15	-0.511803	0.863246	NA	NA	NA	NA
rs7866181	rs7866181	9	117928419	TNFSF15	NA	NA	-0.873625	0.818681	NA	NA
rs7868842	rs7868842	9	117360729	TNFSF15	-0.570351	0.876002	NA	NA	NA	NA
rs7871775	rs7871775	9	118207446	TNFSF15	0.546246	0.860959	NA	NA	NA	NA
rs7874896	rs7874896	9	117636879	TNFSF15	NA	NA	-1.17105	0.658646	NA	NA
rs7875159	rs7875159	9	116995483	TNFSF15	-0.576099	0.81732	NA	NA	NA	NA
rs79626809	rs79626809	9	116583371	TNFSF15	0.581096	0.877365	NA	NA	NA	NA
rs849026	rs849026	9	118055211	TNFSF15	-0.525466	0.853638	NA	NA	NA	NA
rs871878	rs871878	9	116989375	TNFSF15	-0.642629	0.7446	NA	NA	NA	NA
rs9650715	rs9650715	9	118413485	TNFSF15	NA	NA	-1.21019	0.746507	NA	NA
rs999009	rs999009	9	117390677	TNFSF15	NA	NA	-1.46989	0.571407	NA	NA
JHU_9.116820089	NA	9	116820090	TNFSF8	NA	NA	0.591455	0.724528	NA	NA
JHU_9.117435764	rs60548492	9	117435765	TNFSF8	0.394806	0.871886	NA	NA	NA	NA
JHU_9.117520403	rs78767606	9	117520404	TNFSF8	NA	NA	0.541482	0.823621	NA	NA
JHU_9.117803579	rs12352614	9	117803580	TNFSF8	-0.529493	0.646742	NA	NA	NA	NA
JHU_9.117849981	rs12337619	9	117849982	TNFSF8	-0.348964	0.868071	-0.408736	0.606927	NA	NA
JHU_9.117857489	rs74810309	9	117857490	TNFSF8	NA	NA	0.365053	0.844332	NA	NA
JHU_9.117926457	NA	9	117926458	TNFSF8	NA	NA	-0.373581	0.754568	NA	NA
JHU_9.117932625	rs55663052	9	117932626	TNFSF8	NA	NA	-0.523559	0.751812	NA	NA
JHU_9.118087013	rs377407506	9	118087014	TNFSF8	NA	NA	0.371517	0.855318	NA	NA
JHU_9.118270970	NA	9	118270971	TNFSF8	-0.393541	0.811499	NA	NA	NA	NA
JHU_9.118311307	rs10982790	9	118311308	TNFSF8	0.397666	0.825049	NA	NA	NA	NA
JHU_9.118410178	rs73513364	9	118410179	TNFSF8	0.772598	0.860102	NA	NA	NA	NA
JHU_9.118452389	rs59193916	9	118452390	TNFSF8	0.772598	0.860102	NA	NA	NA	NA
JHU_9.118478606	rs115855152	9	118478607	TNFSF8	0.772598	0.860102	NA	NA	NA	NA
JHU_9.118647459	rs9408880	9	118647460	TNFSF8	-0.538737	0.78149	NA	NA	NA	NA
kgp18412658	rs7048607	9	117027709	TNFSF8	0.681874	0.854983	NA	NA	NA	NA
rs1029341	rs1029341	9	118055855	TNFSF8	0.489501	0.863947	NA	NA	NA	NA
rs10817584	rs10817584	9	117055396	TNFSF8	NA	NA	0.375875	0.861525	NA	NA
rs10817723	rs10817723	9	117945172	TNFSF8	NA	NA	0.300369	0.837508	NA	NA
rs10817792	rs10817792	9	118311318	TNFSF8	0.397666	0.825049	NA	NA	NA	NA
rs10982017	rs10982017	9	116722693	TNFSF8	-0.370226	0.840855	NA	NA	NA	NA
rs10982177	rs10982177	9	117114168	TNFSF8	NA	NA	-0.547998	0.854938	NA	NA
rs10982575	rs10982575	9	117919576	TNFSF8	NA	NA	-0.404461	0.83717	NA	NA
rs10982662	rs10982662	9	118064892	TNFSF8	NA	NA	-0.545139	0.86914	NA	NA
rs10982854	rs10982854	9	118409944	TNFSF8	0.434356	0.756117	NA	NA	NA	NA
rs10982898	rs10982898	9	118497231	TNFSF8	-0.705044	0.838341	NA	NA	NA	NA
rs1138545	NA	9	117835899	TNFSF8	-0.680876	0.640873	NA	NA	NA	NA
rs11787664	rs11787664	9	117781656	TNFSF8	-0.631642	0.725683	NA	NA	NA	NA
rs11790825	rs11790825	9	117491859	TNFSF8	NA	NA	-0.549391	0.513352	NA	NA
rs11794797	rs11794797	9	117815273	TNFSF8	-0.435584	0.876135	NA	NA	NA	NA
rs12004479	rs12004479	9	117865828	TNFSF8	-0.540949	0.824062	NA	NA	NA	NA
rs12550920	rs12550920	9	117540705	TNFSF8	NA	NA	0.659842	0.785941	NA	NA
rs12684610	rs12684610	9	117498074	TNFSF8	NA	NA	0.512802	0.811004	NA	NA
rs1324632	rs1324632	9	117150070	TNFSF8	NA	NA	-0.347492	0.787965	NA	NA
rs1330360	rs1330360	9	117856877	TNFSF8	0.361812	0.857729	NA	NA	NA	NA
rs1330365	rs1330365	9	117817683	TNFSF8	-0.436793	0.862295	NA	NA	NA	NA
rs1511	rs1511	9	117856114	TNFSF8	0.420049	0.834407	0.310453	0.873465	NA	NA
rs16930798	rs16930798	9	117440143	TNFSF8	-0.394593	0.880491	NA	NA	NA	NA
rs16932062	rs16932062	9	117776052	TNFSF8	-0.78892	0.476928	NA	NA	NA	NA
rs17231346	rs17231346	9	117157334	TNFSF8	NA	NA	0.490431	0.84097	NA	NA
rs1757100	rs1757100	9	117865275	TNFSF8	-0.352444	0.859682	-0.297648	0.851582	NA	NA
rs1757106	rs1757106	9	117845333	TNFSF8	0.413642	0.829053	0.312415	0.861524	NA	NA
rs17816047	rs17816047	9	117464374	TNFSF8	-0.433637	0.862888	NA	NA	NA	NA
rs2006996	rs2006996	9	117592638	TNFSF8	NA	NA	0.531028	0.873329	NA	NA
rs2027155	rs2027155	9	118081458	TNFSF8	NA	NA	0.325788	0.874135	NA	NA
rs2157668	rs2157668	9	118339739	TNFSF8	0.378888	0.870679	NA	NA	NA	NA
rs2236409	rs2236409	9	117821746	TNFSF8	NA	NA	0.629716	0.880784	NA	NA
rs2761691	rs2761691	9	116841742	TNFSF8	NA	NA	-0.328233	0.872143	NA	NA
rs2763196	rs2763196	9	117150951	TNFSF8	NA	NA	-0.387826	0.696289	NA	NA
rs3810936	rs3810936	9	117552885	TNFSF8	NA	NA	0.6348	0.692317	NA	NA
rs4263839	rs4263839	9	117566440	TNFSF8	NA	NA	0.6348	0.692317	NA	NA
rs4979307	rs4979307	9	116719641	TNFSF8	-0.323557	0.862905	NA	NA	NA	NA
rs4979462	rs4979462	9	117567013	TNFSF8	0.355986	0.855043	NA	NA	NA	NA
rs4979485	rs4979485	9	117755204	TNFSF8	-0.702939	0.703917	NA	NA	NA	NA
rs4979489	rs4979489	9	117768680	TNFSF8	-0.481726	0.838103	NA	NA	NA	NA
rs55635722	rs55635722	9	116820316	TNFSF8	NA	NA	0.571351	0.751423	NA	NA
rs58916867	NA	9	118504155	TNFSF8	0.457622	0.879672	NA	NA	NA	NA
rs61528631	rs61528631	9	116823575	TNFSF8	NA	NA	0.492938	0.785996	NA	NA
rs61737743	rs61737743	9	117840276	TNFSF8	-0.763116	0.862114	-1.12346	0.153236	NA	NA
rs6478106	rs6478106	9	117545666	TNFSF8	-0.328573	0.862137	-0.360402	0.669382	NA	NA
rs6478109	rs6478109	9	117568766	TNFSF8	NA	NA	0.6348	0.692317	NA	NA
rs6478145	rs6478145	9	117928592	TNFSF8	NA	NA	-0.53485	0.726866	NA	NA
rs7037095	rs7037095	9	116814126	TNFSF8	NA	NA	0.414385	0.804589	NA	NA
rs7038751	rs7038751	9	116920120	TNFSF8	NA	NA	-0.423862	0.87902	NA	NA
rs73515368	rs73515368	9	118477795	TNFSF8	0.46505	0.85322	NA	NA	NA	NA
rs7846979	rs7846979	9	117432944	TNFSF8	0.397606	0.874295	NA	NA	NA	NA
rs7848647	rs7848647	9	117569046	TNFSF8	NA	NA	0.613095	0.708987	NA	NA
rs7855456	rs7855456	9	116871831	TNFSF8	NA	NA	-0.620659	0.809371	NA	NA
rs7856085	rs7856085	9	118512297	TNFSF8	0.511809	0.500361	NA	NA	NA	NA
rs7856856	rs7856856	9	117540910	TNFSF8	NA	NA	-0.592259	0.499565	NA	NA
rs7862325	rs7862325	9	117567137	TNFSF8	NA	NA	-0.518733	0.607983	NA	NA
rs7866181	rs7866181	9	117928419	TNFSF8	NA	NA	-0.53485	0.726866	NA	NA
rs7867434	rs7867434	9	116820081	TNFSF8	NA	NA	0.311981	0.821811	NA	NA
rs7874896	rs7874896	9	117636879	TNFSF8	NA	NA	-0.639002	0.634524	NA	NA
rs78848487	rs78848487	9	117488046	TNFSF8	NA	NA	0.450931	0.825722	NA	NA
rs80293515	rs80293515	9	117250489	TNFSF8	NA	NA	-0.711514	0.877001	NA	NA
rs9299225	rs9299225	9	118262641	TNFSF8	-0.396009	0.873709	NA	NA	NA	NA
rs9409176	rs9409176	9	118665465	TNFSF8	-0.639646	0.622379	NA	NA	NA	NA
rs944510	rs944510	9	117853022	TNFSF8	0.358409	0.878511	NA	NA	NA	NA
JHU_9.36727090	rs116705146	9	36727091	TOMM5	NA	NA	-0.279915	0.783062	NA	NA
JHU_9.36867555	rs370695323	9	36867556	TOMM5	-0.104631	0.873806	NA	NA	NA	NA
JHU_9.36995679	rs114356678	9	36995680	TOMM5	NA	NA	-0.32703	0.687722	NA	NA
JHU_9.37173092	rs151230824	9	37173093	TOMM5	NA	NA	-0.201555	0.857449	NA	NA
JHU_9.37366427	rs3118640	9	37366428	TOMM5	NA	NA	-0.216816	0.837702	NA	NA
JHU_9.37796106	rs12004653	9	37796107	TOMM5	-0.355947	0.0738667	NA	NA	NA	NA
JHU_9.37823595	rs111344490	9	37823596	TOMM5	-0.203617	0.603586	NA	NA	NA	NA
JHU_9.37828455	rs10973573	9	37828456	TOMM5	-0.203617	0.603586	NA	NA	NA	NA
JHU_9.37991912	rs117813127	9	37991913	TOMM5	-0.215754	0.880121	NA	NA	NA	NA
JHU_9.38519746	NA	9	38519747	TOMM5	-0.133294	0.871886	NA	NA	NA	NA
JHU_9.38553791	NA	9	38553792	TOMM5	NA	NA	-0.266264	0.808568	NA	NA
rs10114371	rs10114371	9	37508302	TOMM5	NA	NA	-0.146758	0.863585	NA	NA
rs10115653	rs10115653	9	37768742	TOMM5	NA	NA	-0.140704	0.816929	NA	NA
rs10511934	rs10511934	9	36856268	TOMM5	-0.225952	0.503743	NA	NA	NA	NA
rs10732359	rs10732359	9	38342744	TOMM5	NA	NA	-0.109583	0.839398	NA	NA
rs10973537	rs10973537	9	37774893	TOMM5	-0.12854	0.874864	NA	NA	NA	NA
rs10973569	rs10973569	9	37824303	TOMM5	-0.355947	0.0738667	NA	NA	NA	NA
rs1156779	rs1156779	9	38163095	TOMM5	-0.291595	0.526437	NA	NA	NA	NA
rs12156636	rs12156636	9	36746304	TOMM5	-0.122588	0.867203	NA	NA	NA	NA
rs12238207	rs12238207	9	38366159	TOMM5	NA	NA	0.103071	0.873394	NA	NA
rs12337034	rs12337034	9	37776283	TOMM5	-0.302723	0.567951	NA	NA	NA	NA
rs12345885	rs12345885	9	38003567	TOMM5	0.101508	0.877365	NA	NA	NA	NA
rs12348626	rs12348626	9	37067157	TOMM5	NA	NA	-0.328929	0.59538	NA	NA
rs12378762	rs12378762	9	38405217	TOMM5	NA	NA	-0.12895	0.822106	NA	NA
rs13288727	rs13288727	9	38348309	TOMM5	NA	NA	-0.187936	0.785172	NA	NA
rs16934988	rs16934988	9	38271657	TOMM5	NA	NA	0.158082	0.870788	NA	NA
rs1923424	rs1923424	9	38407860	TOMM5	NA	NA	0.138431	0.818448	NA	NA
rs200110665	rs200110665	9	37619914	TOMM5	NA	NA	-0.214779	0.812822	NA	NA
rs2039219	rs2039219	9	36957025	TOMM5	-0.122636	0.801378	NA	NA	NA	NA
rs2381860	rs2381860	9	38488861	TOMM5	-0.101907	0.872957	NA	NA	NA	NA
rs28404186	NA	9	38336547	TOMM5	NA	NA	0.384604	0.653981	NA	NA
rs308493	rs308493	9	37392533	TOMM5	NA	NA	-0.103019	0.867901	NA	NA
rs309458	rs309458	9	37429814	TOMM5	NA	NA	-0.144943	0.771394	NA	NA
rs341466	rs341466	9	38318134	TOMM5	NA	NA	-0.128292	0.828155	NA	NA
rs4086036	rs4086036	9	38417990	TOMM5	NA	NA	0.152976	0.789232	NA	NA
rs4400475	rs4400475	9	38503875	TOMM5	NA	NA	-0.173441	0.877168	NA	NA
rs4407980	rs4407980	9	36952743	TOMM5	-0.123498	0.788542	NA	NA	NA	NA
rs4878212	rs4878212	9	38497625	TOMM5	NA	NA	-0.259641	0.795899	NA	NA
rs55948825	rs55948825	9	38067466	TOMM5	NA	NA	-0.135353	0.822642	NA	NA
rs56686584	rs56686584	9	37742572	TOMM5	-0.118755	0.871149	NA	NA	NA	NA
rs67034637	rs67034637	9	38419581	TOMM5	NA	NA	-0.132307	0.837903	NA	NA
rs7021824	rs7021824	9	37650203	TOMM5	NA	NA	-0.114436	0.86704	NA	NA
rs7026881	rs7026881	9	37044123	TOMM5	0.138817	0.795347	NA	NA	NA	NA
rs7034991	rs7034991	9	36905150	TOMM5	-0.182991	0.801202	NA	NA	NA	NA
rs7047330	rs7047330	9	37503027	TOMM5	NA	NA	0.208017	0.876659	NA	NA
rs72724178	rs72724178	9	37873397	TOMM5	NA	NA	-0.137241	0.829963	NA	NA
rs73440851	rs73440851	9	37040076	TOMM5	NA	NA	0.227886	0.863472	NA	NA
rs73648140	rs73648140	9	36859593	TOMM5	0.204997	0.847443	NA	NA	NA	NA
rs776019	rs776019	9	37939673	TOMM5	0.115739	0.863947	NA	NA	NA	NA
rs7850607	rs7850607	9	36872314	TOMM5	NA	NA	0.121221	0.837689	NA	NA
rs7857243	rs7857243	9	38409081	TOMM5	NA	NA	0.138359	0.816929	NA	NA
rs7859075	rs7859075	9	37865943	TOMM5	-0.203617	0.603586	NA	NA	NA	NA
rs7865905	rs7865905	9	38404352	TOMM5	NA	NA	-0.265799	0.166446	NA	NA
rs79914278	rs79914278	9	37658196	TOMM5	NA	NA	0.131095	0.875141	NA	NA
rs882654	rs882654	9	37044024	TOMM5	NA	NA	-0.328357	0.414631	NA	NA
rs913279	rs913279	9	37483388	TOMM5	NA	NA	0.198093	0.730645	NA	NA
rs920706	rs920706	9	38207733	TOMM5	-0.14479	0.792356	NA	NA	NA	NA
JHU_9.31588827	rs74897783	9	31588828	TOPORS	0.15983	0.787149	NA	NA	NA	NA
JHU_9.31902874	rs80326222	9	31902875	TOPORS	-0.123757	0.825383	NA	NA	NA	NA
JHU_9.32344993	rs114675624	9	32344994	TOPORS	-0.137953	0.82497	NA	NA	NA	NA
JHU_9.32405112	rs111390548	9	32405113	TOPORS	-0.0880501	0.853336	-0.0634827	0.880454	NA	NA
JHU_9.32550101	rs560232	9	32550102	TOPORS	0.15747	0.394302	NA	NA	NA	NA
JHU_9.33388151	rs60426557	9	33388152	TOPORS	NA	NA	-0.208702	0.464733	NA	NA
JHU_9.33395534	rs7036315	9	33395535	TOPORS	NA	NA	-0.137602	0.662227	NA	NA
rs10738889	rs10738889	9	32458053	TOPORS	NA	NA	-0.0774342	0.863082	NA	NA
rs10758102	rs10758102	9	32081832	TOPORS	-0.100419	0.773222	-0.0634999	0.872675	NA	NA
rs10758139	rs10758139	9	32435676	TOPORS	-0.122743	0.73405	NA	NA	NA	NA
rs10813816	rs10813816	9	32437249	TOPORS	-0.108381	0.788978	NA	NA	NA	NA
rs10970476	rs10970476	9	31674177	TOPORS	0.158599	0.880886	NA	NA	NA	NA
rs10970984	rs10970984	9	32452975	TOPORS	-0.172228	0.730996	NA	NA	NA	NA
rs10971001	rs10971001	9	32488421	TOPORS	0.118547	0.866914	NA	NA	NA	NA
rs113602542	rs113602542	9	32484683	TOPORS	0.141457	0.828333	NA	NA	NA	NA
rs13284518	rs13284518	9	31955694	TOPORS	-0.0917551	0.822244	NA	NA	NA	NA
rs1329005	rs1329005	9	32698601	TOPORS	NA	NA	-0.0700262	0.854324	NA	NA
rs1360026	rs1360026	9	31797778	TOPORS	0.109898	0.880795	NA	NA	NA	NA
rs1537156	rs1537156	9	32267867	TOPORS	0.0907438	0.85602	NA	NA	NA	NA
rs1567256	rs1567256	9	32169502	TOPORS	-0.11692	0.838335	NA	NA	NA	NA
rs1602261	rs1602261	9	31938495	TOPORS	-0.0856478	0.823411	NA	NA	NA	NA
rs16918836	rs16918836	9	32904328	TOPORS	0.153722	0.737294	NA	NA	NA	NA
rs1928091	rs1928091	9	31811669	TOPORS	NA	NA	-0.0727309	0.874372	NA	NA
rs2117523	NA	9	32675417	TOPORS	0.105718	0.840995	NA	NA	NA	NA
rs2777744	rs2777744	9	33473893	TOPORS	NA	NA	0.0617371	0.87489	NA	NA
rs2777747	rs2777747	9	33469191	TOPORS	NA	NA	-0.0942096	0.879931	NA	NA
rs2992821	rs2992821	9	33487198	TOPORS	NA	NA	0.116151	0.412503	NA	NA
rs35171258	rs35171258	9	32257763	TOPORS	-0.132902	0.698069	NA	NA	NA	NA
rs374659157	rs374659157	9	32449807	TOPORS	0.115091	0.688961	NA	NA	NA	NA
rs477789	rs477789	9	33414650	TOPORS	-0.1024	0.822409	NA	NA	NA	NA
rs517210	rs517210	9	33447306	TOPORS	NA	NA	0.090808	0.760028	NA	NA
rs58053619	rs58053619	9	32441973	TOPORS	-0.102989	0.876299	NA	NA	NA	NA
rs591810	rs591810	9	33447424	TOPORS	NA	NA	0.100574	0.713197	NA	NA
rs597131	rs597131	9	32537141	TOPORS	0.160671	0.353308	NA	NA	NA	NA
rs59758633	rs59758633	9	32450515	TOPORS	-0.178112	0.715226	NA	NA	NA	NA
rs605383	rs605383	9	32492903	TOPORS	-0.0857758	0.871595	NA	NA	NA	NA
rs626214	rs626214	9	32532469	TOPORS	0.0872529	0.863826	NA	NA	NA	NA
rs7024902	rs7024902	9	32271795	TOPORS	0.0822287	0.861891	NA	NA	NA	NA
rs7025666	rs7025666	9	32533829	TOPORS	0.18677	0.18482	NA	NA	NA	NA
rs7034358	rs7034358	9	32238129	TOPORS	NA	NA	-0.106041	0.717381	NA	NA
rs7037573	rs7037573	9	32274310	TOPORS	0.0834844	0.851893	NA	NA	NA	NA
rs7042042	rs7042042	9	32451144	TOPORS	0.114867	0.600794	NA	NA	NA	NA
rs706134	rs706134	9	33345616	TOPORS	-0.121941	0.644484	NA	NA	NA	NA
rs72719247	rs72719247	9	31810526	TOPORS	-0.140198	0.801231	-0.110085	0.793253	NA	NA
rs73481523	rs73481523	9	32701833	TOPORS	-0.0904439	0.848329	NA	NA	NA	NA
rs7855688	rs7855688	9	32490551	TOPORS	0.0946725	0.851018	NA	NA	NA	NA
rs7859642	rs7859642	9	31808115	TOPORS	0.11434	0.859953	NA	NA	NA	NA
rs79854250	rs79854250	9	32497177	TOPORS	NA	NA	0.112119	0.867174	NA	NA
rs906584	rs906584	9	32169408	TOPORS	-0.104998	0.839823	NA	NA	NA	NA
JHU_9.32184890	rs114226754	9	32184891	TOPORS-AS1	0.454832	0.877485	NA	NA	NA	NA
JHU_9.32202017	rs28584481	9	32202018	TOPORS-AS1	0.570983	0.749664	NA	NA	NA	NA
JHU_9.32258323	rs12003630	9	32258324	TOPORS-AS1	NA	NA	0.395112	0.870788	NA	NA
JHU_9.32312517	NA	9	32312518	TOPORS-AS1	NA	NA	-0.502832	0.800866	NA	NA
JHU_9.32335035	rs12551969	9	32335036	TOPORS-AS1	-0.743048	0.435664	NA	NA	NA	NA
JHU_9.32344993	rs114675624	9	32344994	TOPORS-AS1	0.532336	0.785837	NA	NA	NA	NA
JHU_9.32612038	rs116349005	9	32612039	TOPORS-AS1	-0.64992	0.854804	NA	NA	NA	NA
JHU_9.32718426	rs148937158	9	32718427	TOPORS-AS1	0.620885	0.765512	NA	NA	NA	NA
JHU_9.32817454	rs75206260	9	32817455	TOPORS-AS1	0.563174	0.740044	-0.655806	0.47203	NA	NA
JHU_9.33036275	rs67058678	9	33036276	TOPORS-AS1	-0.71789	0.455558	NA	NA	NA	NA
JHU_9.33181450	rs73472970	9	33181451	TOPORS-AS1	0.390535	0.771737	NA	NA	NA	NA
JHU_9.33309367	NA	9	33309368	TOPORS-AS1	-0.849126	0.810098	NA	NA	NA	NA
JHU_9.33470693	rs4911163	9	33470694	TOPORS-AS1	NA	NA	-0.459847	0.868641	NA	NA
rs10758078	rs10758078	9	31745109	TOPORS-AS1	NA	NA	0.378451	0.857994	NA	NA
rs10758189	rs10758189	9	33125804	TOPORS-AS1	NA	NA	0.275974	0.857767	NA	NA
rs10758192	rs10758192	9	33131651	TOPORS-AS1	NA	NA	0.275974	0.857767	NA	NA
rs10758202	rs10758202	9	33420008	TOPORS-AS1	0.339992	0.859872	NA	NA	NA	NA
rs10758205	rs10758205	9	33428909	TOPORS-AS1	0.381803	0.753573	NA	NA	NA	NA
rs10813779	rs17422797	9	32265528	TOPORS-AS1	0.333334	0.869247	NA	NA	NA	NA
rs10813974	rs10813974	9	33420448	TOPORS-AS1	-0.461348	0.554951	NA	NA	NA	NA
rs10970571	NA	9	31872665	TOPORS-AS1	0.356453	0.832858	NA	NA	NA	NA
rs10970945	rs10970945	9	32372280	TOPORS-AS1	0.356588	0.852345	NA	NA	NA	NA
rs10970976	rs10970976	9	32433526	TOPORS-AS1	NA	NA	0.355196	0.770184	NA	NA
rs10970984	rs10970984	9	32452975	TOPORS-AS1	NA	NA	-0.473575	0.861811	NA	NA
rs10971100	rs10971100	9	32724225	TOPORS-AS1	-0.719972	0.209544	NA	NA	NA	NA
rs10971142	rs10971142	9	32803092	TOPORS-AS1	-0.337948	0.879559	NA	NA	NA	NA
rs10971223	rs10971223	9	32932004	TOPORS-AS1	-0.528087	0.778957	NA	NA	NA	NA
rs112065865	rs112065865	9	32494175	TOPORS-AS1	-0.620885	0.86939	NA	NA	NA	NA
rs114110943	rs114110943	9	33468801	TOPORS-AS1	-0.811289	0.802519	NA	NA	NA	NA
rs114379688	rs114379688	9	32305072	TOPORS-AS1	0.453183	0.830738	NA	NA	NA	NA
rs11793098	rs11793098	9	32410870	TOPORS-AS1	NA	NA	0.652096	0.859791	NA	NA
rs12115492	rs12115492	9	32270198	TOPORS-AS1	0.366424	0.861615	NA	NA	NA	NA
rs12375557	NA	9	33550210	TOPORS-AS1	-0.638836	0.874003	NA	NA	NA	NA
rs13300152	rs13300152	9	33097996	TOPORS-AS1	-0.422042	0.861355	NA	NA	NA	NA
rs1412339	rs1412339	9	31612603	TOPORS-AS1	NA	NA	0.445518	0.846847	NA	NA
rs1445648	rs1445648	9	31745845	TOPORS-AS1	NA	NA	-0.45137	0.844558	NA	NA
rs1467712	rs1467712	9	32432681	TOPORS-AS1	NA	NA	0.355196	0.770184	NA	NA
rs1467713	rs1467713	9	32432647	TOPORS-AS1	NA	NA	0.355196	0.770184	NA	NA
rs1537156	rs1537156	9	32267867	TOPORS-AS1	-0.354904	0.823696	NA	NA	NA	NA
rs1571126	rs1571126	9	32722172	TOPORS-AS1	-0.362974	0.75376	NA	NA	NA	NA
rs16917458	rs16917458	9	31850082	TOPORS-AS1	-0.371485	0.843084	NA	NA	NA	NA
rs16917972	rs16917972	9	32193207	TOPORS-AS1	-0.562879	0.755401	NA	NA	NA	NA
rs16918836	rs16918836	9	32904328	TOPORS-AS1	-0.452188	0.85148	NA	NA	NA	NA
rs2117523	NA	9	32675417	TOPORS-AS1	-0.367337	0.856262	NA	NA	NA	NA
rs2183124	rs2183124	9	33115556	TOPORS-AS1	-0.336868	0.872755	NA	NA	NA	NA
rs2819842	rs2819842	9	32173751	TOPORS-AS1	-0.356373	0.871782	NA	NA	NA	NA
rs288901	rs288901	9	31729270	TOPORS-AS1	NA	NA	0.317587	0.819102	NA	NA
rs3758271	rs3758271	9	33263208	TOPORS-AS1	1.02275	0.571681	NA	NA	NA	NA
rs4878539	rs4878539	9	33427091	TOPORS-AS1	NA	NA	0.285363	0.859529	NA	NA
rs4879527	rs4879527	9	31606801	TOPORS-AS1	NA	NA	0.445518	0.846847	NA	NA
rs4879635	rs4879635	9	32899807	TOPORS-AS1	NA	NA	-0.289549	0.880973	NA	NA
rs4879653	rs4879653	9	32970518	TOPORS-AS1	NA	NA	0.373501	0.857357	NA	NA
rs4879665	rs4879665	9	33118111	TOPORS-AS1	NA	NA	0.504315	0.862332	NA	NA
rs517210	rs517210	9	33447306	TOPORS-AS1	-0.326268	0.875776	NA	NA	NA	NA
rs58053619	rs58053619	9	32441973	TOPORS-AS1	NA	NA	-0.383022	0.856679	NA	NA
rs591810	rs591810	9	33447424	TOPORS-AS1	-0.369395	0.853475	NA	NA	NA	NA
rs597131	rs597131	9	32537141	TOPORS-AS1	NA	NA	-0.341202	0.865004	NA	NA
rs59758633	rs59758633	9	32450515	TOPORS-AS1	0.536796	0.834357	NA	NA	NA	NA
rs60739819	rs60739819	9	32738470	TOPORS-AS1	0.445209	0.736535	NA	NA	NA	NA
rs626214	rs626214	9	32532469	TOPORS-AS1	-0.303003	0.874251	NA	NA	NA	NA
rs6476410	rs6476410	9	33434153	TOPORS-AS1	0.467974	0.588641	NA	NA	NA	NA
rs669260	rs669260	9	32503440	TOPORS-AS1	-0.395249	0.859479	NA	NA	NA	NA
rs7022959	rs7022959	9	33420204	TOPORS-AS1	0.351634	0.751392	NA	NA	NA	NA
rs7032871	rs7032871	9	32422690	TOPORS-AS1	-0.365583	0.873443	NA	NA	NA	NA
rs7033286	rs7033286	9	32331188	TOPORS-AS1	-0.740766	0.482589	NA	NA	NA	NA
rs72717588	rs72717588	9	31734821	TOPORS-AS1	NA	NA	-0.484129	0.768744	NA	NA
rs72719247	rs72719247	9	31810526	TOPORS-AS1	NA	NA	-0.454911	0.835211	NA	NA
rs7846828	rs7846828	9	32701164	TOPORS-AS1	-0.336596	0.856024	NA	NA	NA	NA
rs7850544	rs7850544	9	33098563	TOPORS-AS1	NA	NA	-0.619894	0.811015	NA	NA
rs7854765	rs7854765	9	33180228	TOPORS-AS1	0.390535	0.771737	NA	NA	NA	NA
rs7856471	rs7856471	9	32328019	TOPORS-AS1	0.310863	0.837102	NA	NA	NA	NA
JHU_9.132007718	rs10739746	9	132007719	TOR1A	-0.101191	0.85434	NA	NA	NA	NA
JHU_9.132028232	rs10988284	9	132028233	TOR1A	-0.0995982	0.859797	NA	NA	NA	NA
JHU_9.132190010	NA	9	132190011	TOR1A	NA	NA	0.170519	0.815914	NA	NA
JHU_9.132205505	rs35247152	9	132205506	TOR1A	0.152278	0.870328	NA	NA	NA	NA
JHU_9.132209024	rs375144465	9	132209025	TOR1A	-0.122519	0.842846	NA	NA	NA	NA
JHU_9.132258866	NA	9	132258867	TOR1A	-0.116349	0.765794	NA	NA	NA	NA
JHU_9.132478030	rs79511052	9	132478031	TOR1A	0.120174	0.853668	NA	NA	NA	NA
JHU_9.132544938	rs79833927	9	132544939	TOR1A	NA	NA	-0.12463	0.841009	NA	NA
JHU_9.132576664	rs13294595	9	132576665	TOR1A	NA	NA	-0.0760615	0.848362	NA	NA
JHU_9.132602401	rs7854822	9	132602402	TOR1A	NA	NA	-0.09721	0.776661	NA	NA
JHU_9.132654692	rs2134599	9	132654693	TOR1A	NA	NA	-0.0764095	0.763975	NA	NA
JHU_9.132720729	NA	9	132720730	TOR1A	NA	NA	0.152928	0.818473	NA	NA
JHU_9.133072862	NA	9	133072863	TOR1A	0.137016	0.882295	NA	NA	NA	NA
JHU_9.133229903	NA	9	133229904	TOR1A	-0.0925097	0.868411	NA	NA	NA	NA
JHU_9.133248390	rs112176477	9	133248391	TOR1A	NA	NA	0.157088	0.576876	NA	NA
JHU_9.133413464	rs71501144	9	133413465	TOR1A	NA	NA	-0.0770884	0.83575	NA	NA
exm787657	rs41276772	9	132375739	TOR1A	-0.189667	0.861572	NA	NA	NA	NA
rs10119927	NA	9	133399586	TOR1A	0.108604	0.879699	NA	NA	NA	NA
rs1023000	rs1023000	9	132662786	TOR1A	NA	NA	-0.0764095	0.763975	NA	NA
rs10760601	rs10760601	9	132012906	TOR1A	-0.146475	0.777691	NA	NA	NA	NA
rs10819567	rs10819567	9	132616209	TOR1A	NA	NA	-0.0691233	0.87613	NA	NA
rs10901185	rs10901185	9	133441389	TOR1A	0.168495	0.766539	NA	NA	NA	NA
rs10988396	rs10988396	9	132232943	TOR1A	-0.141243	0.801372	NA	NA	NA	NA
rs10988441	rs10988441	9	132354349	TOR1A	-0.115473	0.880902	NA	NA	NA	NA
rs10988630	NA	9	132940733	TOR1A	NA	NA	0.0634652	0.846064	NA	NA
rs11244312	NA	9	133307004	TOR1A	-0.0999543	0.871587	NA	NA	NA	NA
rs112587811	NA	9	132961760	TOR1A	NA	NA	0.0796111	0.806084	NA	NA
rs114409973	NA	9	133235766	TOR1A	NA	NA	0.142985	0.549639	NA	NA
rs114784373	NA	9	133302892	TOR1A	NA	NA	0.138963	0.832441	NA	NA
rs1220701	rs1220701	9	132374013	TOR1A	-0.118764	0.872241	-0.0856204	0.85962	NA	NA
rs12337627	rs12337627	9	133267894	TOR1A	0.137549	0.830801	NA	NA	NA	NA
rs12352066	rs12352066	9	133294905	TOR1A	0.125254	0.858432	NA	NA	NA	NA
rs12634	rs12634	9	132573536	TOR1A	NA	NA	-0.091628	0.764586	NA	NA
rs13283293	rs13283293	9	132574477	TOR1A	NA	NA	-0.091628	0.764586	NA	NA
rs1721643	rs1721643	9	132270020	TOR1A	0.0969385	0.875776	NA	NA	NA	NA
rs17517009	rs17517009	9	132038331	TOR1A	-0.130434	0.607752	-0.060664	0.879702	NA	NA
rs199964594	rs199964594	9	132575837	TOR1A	NA	NA	-0.110291	0.714099	NA	NA
rs2241271	rs2241271	9	132515081	TOR1A	0.105034	0.824099	NA	NA	NA	NA
rs2296793	rs2296793	9	132585058	TOR1A	NA	NA	-0.104409	0.764586	NA	NA
rs2313200	rs2313200	9	133429006	TOR1A	-0.0885792	0.864182	NA	NA	NA	NA
rs34605678	rs34605678	9	132517882	TOR1A	-0.123482	0.65777	NA	NA	NA	NA
rs35530417	rs35530417	9	133414224	TOR1A	-0.158948	0.824694	NA	NA	NA	NA
rs3802344	rs3802344	9	133534279	TOR1A	NA	NA	0.155368	0.767333	NA	NA
rs4260979	rs4260979	9	133055949	TOR1A	-0.236576	0.749278	NA	NA	NA	NA
rs4265290	rs4265290	9	132017510	TOR1A	-0.120233	0.876477	NA	NA	NA	NA
rs4449891	rs4449891	9	132038784	TOR1A	0.10018	0.824371	0.061304	0.871418	NA	NA
rs4836644	rs4836644	9	131984706	TOR1A	-0.117041	0.841246	NA	NA	NA	NA
rs4837479	rs74668640	9	132940007	TOR1A	NA	NA	-0.077758	0.846243	NA	NA
rs4837486	rs4837486	9	133037273	TOR1A	NA	NA	-0.0686395	0.867631	NA	NA
rs59801342	rs59801342	9	132432461	TOR1A	NA	NA	0.106641	0.85988	NA	NA
rs7044285	rs7044285	9	132666628	TOR1A	NA	NA	-0.0677537	0.829963	NA	NA
rs7046787	rs7046787	9	132170673	TOR1A	-0.194533	0.854835	NA	NA	NA	NA
rs73630819	rs73630819	9	132363981	TOR1A	-0.159926	0.689344	NA	NA	NA	NA
rs758850	rs758850	9	132957523	TOR1A	NA	NA	-0.097251	0.558022	NA	NA
rs7860031	rs7860031	9	132128907	TOR1A	NA	NA	-0.0906298	0.846072	NA	NA
rs7864096	rs7864096	9	133251936	TOR1A	-0.0987225	0.863947	-0.0754902	0.823161	NA	NA
rs7866311	rs7866311	9	132414185	TOR1A	NA	NA	-0.0821099	0.877569	NA	NA
rs7870556	rs7870556	9	132438069	TOR1A	NA	NA	0.0907888	0.870535	NA	NA
rs7872802	NA	9	132515730	TOR1A	0.0919636	0.871733	NA	NA	NA	NA
rs78879495	rs78879495	9	133364920	TOR1A	-0.22369	0.853691	NA	NA	NA	NA
rs914976	rs914976	9	133229311	TOR1A	-0.154816	0.525091	-0.0717081	0.864547	NA	NA
rs927926	rs927926	9	132009096	TOR1A	-0.104931	0.838103	NA	NA	NA	NA
JHU_9.131679342	rs73672304	9	131679343	TOR1B	0.491824	0.832839	NA	NA	NA	NA
JHU_9.131861094	NA	9	131861095	TOR1B	-0.634752	0.627768	-0.281356	0.832177	NA	NA
JHU_9.131922231	NA	9	131922232	TOR1B	NA	NA	0.544227	0.630471	NA	NA
JHU_9.131966062	rs149691198	9	131966063	TOR1B	-0.665231	0.836566	-0.354699	0.86132	NA	NA
JHU_9.131984755	rs116077425	9	131984756	TOR1B	NA	NA	-0.203082	0.872233	NA	NA
JHU_9.132021156	rs7850401	9	132021157	TOR1B	0.330781	0.871908	NA	NA	NA	NA
JHU_9.132051381	NA	9	132051382	TOR1B	NA	NA	-0.402898	0.83135	NA	NA
JHU_9.132085758	rs17517672	9	132085759	TOR1B	NA	NA	0.232325	0.844558	NA	NA
JHU_9.132412572	rs79091911	9	132412573	TOR1B	0.664635	0.785788	NA	NA	NA	NA
JHU_9.132516286	rs45573440	9	132516287	TOR1B	0.513296	0.849872	NA	NA	NA	NA
JHU_9.132576664	rs13294595	9	132576665	TOR1B	0.317218	0.859824	NA	NA	NA	NA
JHU_9.132616223	rs374079752	9	132616224	TOR1B	0.315414	0.85602	NA	NA	NA	NA
JHU_9.132617713	NA	9	132617714	TOR1B	0.333429	0.836237	NA	NA	NA	NA
JHU_9.132621533	NA	9	132621534	TOR1B	0.335574	0.834987	NA	NA	NA	NA
JHU_9.132625208	NA	9	132625209	TOR1B	-0.448596	0.836566	NA	NA	NA	NA
JHU_9.132629968	rs913324	9	132629969	TOR1B	0.497018	0.830122	NA	NA	NA	NA
JHU_9.132763607	NA	9	132763608	TOR1B	NA	NA	0.267692	0.852292	NA	NA
JHU_9.132822681	NA	9	132822682	TOR1B	NA	NA	0.25095	0.839398	NA	NA
JHU_9.132985261	NA	9	132985262	TOR1B	-0.314334	0.85463	NA	NA	NA	NA
JHU_9.133230279	rs116343449	9	133230280	TOR1B	NA	NA	0.306185	0.83084	NA	NA
JHU_9.133278978	rs13285535	9	133278979	TOR1B	-0.502873	0.838152	NA	NA	NA	NA
JHU_9.133291490	NA	9	133291491	TOR1B	NA	NA	-0.141279	0.880377	NA	NA
JHU_9.133478751	NA	9	133478752	TOR1B	NA	NA	-0.145799	0.877162	NA	NA
JHU_9.133480302	rs76696400	9	133480303	TOR1B	-0.43951	0.865563	NA	NA	NA	NA
JHU_9.133503472	rs73656028	9	133503473	TOR1B	-0.323415	0.804139	NA	NA	NA	NA
kgp2207737	NA	9	131920995	TOR1B	NA	NA	0.175294	0.818969	NA	NA
rs10116248	rs10116248	9	132568500	TOR1B	-0.372103	0.839823	NA	NA	NA	NA
rs10122518	rs10122518	9	132987700	TOR1B	0.4633	0.774007	NA	NA	NA	NA
rs10429519	rs10429519	9	132281720	TOR1B	0.327876	0.7799	0.180624	0.79284	NA	NA
rs10739745	rs10739745	9	132003513	TOR1B	-0.472503	0.845334	NA	NA	NA	NA
rs10760601	rs10760601	9	132012906	TOR1B	-0.519676	0.591949	NA	NA	NA	NA
rs10793939	rs10793939	9	133442778	TOR1B	NA	NA	0.197299	0.761886	NA	NA
rs10793963	rs10793963	9	133518456	TOR1B	-0.343383	0.796884	NA	NA	NA	NA
rs10819461	rs10819461	9	131841887	TOR1B	NA	NA	0.439907	0.493344	NA	NA
rs10819485	rs10819485	9	132041169	TOR1B	0.277387	0.871388	NA	NA	NA	NA
rs10819490	rs10819490	9	132056318	TOR1B	NA	NA	0.203665	0.856715	NA	NA
rs10819567	rs10819567	9	132616209	TOR1B	0.329985	0.838922	NA	NA	NA	NA
rs10901144	rs10901144	9	133413084	TOR1B	0.283824	0.862653	NA	NA	NA	NA
rs10988296	rs10988296	9	132041447	TOR1B	NA	NA	-0.174864	0.802459	NA	NA
rs10988311	rs10988311	9	132071242	TOR1B	NA	NA	-0.176559	0.815794	NA	NA
rs10988514	rs10988514	9	132559995	TOR1B	-0.490788	0.666814	NA	NA	NA	NA
rs10988630	NA	9	132940733	TOR1B	-0.250464	0.874418	NA	NA	NA	NA
rs11243759	NA	9	133427524	TOR1B	-0.299596	0.822315	NA	NA	NA	NA
rs11789553	rs11789553	9	133501495	TOR1B	NA	NA	0.346543	0.855655	NA	NA
rs1220793	rs1220793	9	132254665	TOR1B	-0.279652	0.8762	NA	NA	NA	NA
rs12340606	rs12340606	9	133341597	TOR1B	0.309253	0.873543	0.190061	0.84904	NA	NA
rs12352066	rs12352066	9	133294905	TOR1B	0.350187	0.877855	NA	NA	NA	NA
rs12379000	rs12379000	9	132615323	TOR1B	-0.713062	0.830453	NA	NA	NA	NA
rs138311203	rs138311203	9	132756652	TOR1B	-0.662841	0.834904	NA	NA	NA	NA
rs1503375	rs1503375	9	132623293	TOR1B	0.343255	0.821884	NA	NA	NA	NA
rs16930895	rs16930895	9	131860421	TOR1B	-0.634752	0.627768	-0.281356	0.832177	NA	NA
rs17517009	rs17517009	9	132038331	TOR1B	-0.287892	0.846126	-0.171762	0.825826	NA	NA
rs1780482	rs1780482	9	132293940	TOR1B	NA	NA	0.15927	0.872832	NA	NA
rs2254230	rs2254230	9	131905177	TOR1B	NA	NA	0.405532	0.738058	NA	NA
rs2269337	rs2269337	9	133572684	TOR1B	-0.287711	0.865133	NA	NA	NA	NA
rs2277200	NA	9	132988709	TOR1B	0.3205	0.815206	NA	NA	NA	NA
rs2304808	NA	9	133510021	TOR1B	0.298828	0.83548	NA	NA	NA	NA
rs34605678	rs34605678	9	132517882	TOR1B	-0.301713	0.822315	NA	NA	NA	NA
rs34895117	rs34895117	9	132314648	TOR1B	NA	NA	-0.177775	0.83821	NA	NA
rs35732246	rs35732246	9	132797480	TOR1B	NA	NA	0.369486	0.807334	NA	NA
rs373383826	rs373383826	9	131983844	TOR1B	NA	NA	0.27194	0.599093	NA	NA
rs3750335	rs3750335	9	131847462	TOR1B	0.46837	0.862534	0.253696	0.878808	NA	NA
rs3780701	rs3780701	9	132615515	TOR1B	0.498917	0.87118	NA	NA	NA	NA
rs4449891	rs4449891	9	132038784	TOR1B	NA	NA	0.162825	0.842951	NA	NA
rs4740347	rs4740347	9	133439577	TOR1B	0.331526	0.769685	NA	NA	NA	NA
rs4740357	rs4740357	9	133255257	TOR1B	NA	NA	0.166222	0.867174	NA	NA
rs4837479	rs74668640	9	132940007	TOR1B	NA	NA	-0.203499	0.814199	NA	NA
rs566037	rs566037	9	133348187	TOR1B	NA	NA	-0.182635	0.766168	NA	NA
rs57715503	rs57715503	9	133371501	TOR1B	NA	NA	-0.211351	0.649932	NA	NA
rs59801342	rs59801342	9	132432461	TOR1B	0.514865	0.812205	NA	NA	NA	NA
rs612380	rs612380	9	133392659	TOR1B	-0.46855	0.871868	NA	NA	NA	NA
rs634432	rs634432	9	133367368	TOR1B	NA	NA	-0.213343	0.678647	NA	NA
rs7024667	rs7024667	9	133554189	TOR1B	0.310205	0.826032	NA	NA	NA	NA
rs7026795	rs7026795	9	133013233	TOR1B	0.325345	0.799859	NA	NA	NA	NA
rs7028995	rs7028995	9	133025949	TOR1B	0.320041	0.861421	NA	NA	NA	NA
rs73656030	rs73656030	9	133508680	TOR1B	-0.335026	0.766502	NA	NA	NA	NA
rs77563441	rs77563441	9	132874211	TOR1B	NA	NA	0.243283	0.86989	NA	NA
rs78144845	rs78144845	9	132068386	TOR1B	NA	NA	-0.238823	0.864099	NA	NA
rs7864096	rs7864096	9	133251936	TOR1B	NA	NA	-0.164683	0.871236	NA	NA
rs7867936	rs7867936	9	132314191	TOR1B	NA	NA	0.1646	0.879049	NA	NA
rs7874812	rs7874812	9	133405176	TOR1B	0.571197	0.87355	NA	NA	NA	NA
rs872382	rs872382	9	132289479	TOR1B	NA	NA	0.215215	0.805525	NA	NA
rs9299325	NA	9	132393802	TOR1B	-0.452575	0.844666	NA	NA	NA	NA
rs9696018	rs9696018	9	131816907	TOR1B	NA	NA	-0.161959	0.850971	NA	NA
JHU_9.129738593	rs72764338	9	129738594	TOR2A	NA	NA	0.140354	0.873465	NA	NA
JHU_9.130234595	rs115721486	9	130234596	TOR2A	0.114196	0.838041	NA	NA	NA	NA
JHU_9.130555968	rs12342938	9	130555969	TOR2A	NA	NA	0.113689	0.864895	NA	NA
JHU_9.130633094	rs373776107	9	130633095	TOR2A	NA	NA	-0.142767	0.880938	NA	NA
JHU_9.130893197	NA	9	130893198	TOR2A	NA	NA	0.222546	0.821114	NA	NA
JHU_9.130894207	NA	9	130894208	TOR2A	NA	NA	0.165649	0.875141	NA	NA
JHU_9.130894488	NA	9	130894489	TOR2A	NA	NA	0.165649	0.875141	NA	NA
JHU_9.130894585	rs112196173	9	130894586	TOR2A	0.35079	0.694148	NA	NA	NA	NA
JHU_9.131456518	rs12004630	9	131456519	TOR2A	NA	NA	0.149226	0.880629	NA	NA
rs10118346	rs10118346	9	130558987	TOR2A	NA	NA	0.113689	0.864895	NA	NA
rs1043060	rs1043060	9	130705120	TOR2A	0.117579	0.858235	0.101827	0.82239	NA	NA
rs10987629	rs10987629	9	130148740	TOR2A	NA	NA	-0.142695	0.764586	NA	NA
rs1891732	NA	9	130286428	TOR2A	-0.120083	0.864617	-0.0920077	0.877736	NA	NA
rs2491101	rs2491101	9	130215249	TOR2A	0.110406	0.857145	NA	NA	NA	NA
rs3780326	rs3780326	9	129945945	TOR2A	NA	NA	-0.0982078	0.855059	NA	NA
rs4451422	rs4451422	9	130576597	TOR2A	0.122828	0.864609	NA	NA	NA	NA
rs4836593	rs4836593	9	130696710	TOR2A	0.142449	0.858226	NA	NA	NA	NA
rs518116	rs518116	9	129715736	TOR2A	NA	NA	0.140354	0.873465	NA	NA
rs56956620	NA	9	130768410	TOR2A	-0.141076	0.868821	-0.122581	0.837866	NA	NA
rs59969473	rs59969473	9	130170158	TOR2A	-0.111725	0.87826	NA	NA	NA	NA
rs6478760	rs6478760	9	129602746	TOR2A	-0.128499	0.841315	NA	NA	NA	NA
rs7023617	rs7023617	9	129820741	TOR2A	-0.150182	0.798333	NA	NA	NA	NA
rs7048256	rs7048256	9	130132392	TOR2A	NA	NA	-0.142695	0.764586	NA	NA
rs76905317	rs76905317	9	130119268	TOR2A	-0.232302	0.823041	NA	NA	NA	NA
rs78192407	rs78192407	9	130220136	TOR2A	0.146511	0.800422	NA	NA	NA	NA
rs7852090	rs7852090	9	130502238	TOR2A	-0.113037	0.881328	NA	NA	NA	NA
rs7859	rs7859	9	130703565	TOR2A	0.128336	0.835628	NA	NA	NA	NA
rs7865146	rs7865146	9	130619637	TOR2A	0.117256	0.874574	NA	NA	NA	NA
rs78726112	rs78726112	9	130117003	TOR2A	0.336118	0.813088	NA	NA	NA	NA
rs7874551	rs7874551	9	130770276	TOR2A	-0.12228	0.882001	-0.10656	0.856292	NA	NA
rs7997	rs7997	9	130698029	TOR2A	0.128336	0.835628	NA	NA	NA	NA
JHU_9.139276922	NA	9	139276923	TOR4A	NA	NA	-0.26696	0.742222	NA	NA
JHU_9.139447300	NA	9	139447301	TOR4A	-0.365128	0.837176	NA	NA	NA	NA
JHU_9.139489990	rs7046856	9	139489991	TOR4A	0.200927	0.864775	0.15977	0.791693	NA	NA
JHU_9.139493603	NA	9	139493604	TOR4A	-0.213459	0.789778	NA	NA	NA	NA
JHU_9.139521802	NA	9	139521803	TOR4A	NA	NA	0.145288	0.82411	NA	NA
JHU_9.140143469	rs56709399	9	140143470	TOR4A	NA	NA	0.115891	0.863082	NA	NA
JHU_9.140241007	rs112859450	9	140241008	TOR4A	NA	NA	-0.161434	0.812881	NA	NA
JHU_9.140498094	rs2260127	9	140498095	TOR4A	NA	NA	0.1102	0.785811	NA	NA
JHU_9.140699586	rs12344979	9	140699587	TOR4A	-0.139235	0.853223	-0.0995892	0.833017	NA	NA
JHU_9.140701890	rs12338771	9	140701891	TOR4A	NA	NA	-0.181427	0.815035	NA	NA
JHU_9.141038631	NA	9	141038632	TOR4A	NA	NA	-0.160805	0.866419	NA	NA
exm797174	NA	9	139235415	TOR4A	0.209762	0.873443	0.164431	0.817626	NA	NA
exm803187	NA	9	140243844	TOR4A	NA	NA	0.114933	0.857826	NA	NA
kgp18575610	rs114342653	9	139743262	TOR4A	-0.281988	0.804256	NA	NA	NA	NA
rs1099298	rs1099298	9	140436548	TOR4A	NA	NA	-0.117477	0.816929	NA	NA
rs11137167	rs11137167	9	140542378	TOR4A	NA	NA	0.213036	0.786502	NA	NA
rs11507680	rs11507680	9	140251712	TOR4A	-0.411225	0.62902	-0.299066	0.516077	NA	NA
rs11522293	rs11522293	9	140279703	TOR4A	NA	NA	0.162691	0.79416	NA	NA
rs116443577	rs116443577	9	140672555	TOR4A	-0.424172	0.794132	-0.348233	0.599587	NA	NA
rs12340415	rs12340415	9	141099663	TOR4A	-0.228625	0.747239	NA	NA	NA	NA
rs13294373	rs13294373	9	139854256	TOR4A	NA	NA	0.119739	0.859303	NA	NA
rs13301354	rs13301354	9	139924637	TOR4A	0.190074	0.842064	NA	NA	NA	NA
rs2229971	rs2229971	9	139407932	TOR4A	-0.175373	0.818959	-0.104328	0.871678	NA	NA
rs2236544	NA	9	139754110	TOR4A	-0.183182	0.878011	NA	NA	NA	NA
rs2259657	rs2259657	9	140483076	TOR4A	NA	NA	-0.122447	0.871418	NA	NA
rs2480105	rs2480105	9	140410881	TOR4A	NA	NA	0.0909243	0.880946	NA	NA
rs28404308	rs28404308	9	140103272	TOR4A	NA	NA	0.140267	0.633749	NA	NA
rs28545345	NA	9	140589609	TOR4A	NA	NA	-0.230157	0.703517	NA	NA
rs28631372	rs28631372	9	140148051	TOR4A	NA	NA	0.117246	0.867668	NA	NA
rs3955557	rs3955557	9	139532126	TOR4A	0.171342	0.837889	NA	NA	NA	NA
rs4962249	rs4962249	9	140418370	TOR4A	NA	NA	-0.164342	0.830223	NA	NA
rs61743120	rs61743120	9	139543369	TOR4A	-0.451946	0.553105	NA	NA	NA	NA
rs7028850	rs7028850	9	140700868	TOR4A	-0.139235	0.853223	-0.0995892	0.833017	NA	NA
rs7030467	NA	9	139487366	TOR4A	NA	NA	0.175002	0.7516	NA	NA
rs7047770	NA	9	139930945	TOR4A	0.206185	0.790808	0.1206	0.861056	NA	NA
rs7357733	rs7357733	9	141003946	TOR4A	-0.175477	0.846718	NA	NA	NA	NA
rs73581580	rs73581580	9	140251458	TOR4A	NA	NA	-0.263025	0.431433	NA	NA
rs7469569	rs7469569	9	139926402	TOR4A	0.190982	0.840855	NA	NA	NA	NA
rs75262911	NA	9	140007770	TOR4A	NA	NA	-0.14873	0.629149	NA	NA
rs76047384	rs76047384	9	140738371	TOR4A	0.238518	0.813767	NA	NA	NA	NA
rs766374	rs766374	9	141006014	TOR4A	-0.258653	0.855728	-0.271463	0.40555	NA	NA
rs77293543	rs77293543	9	139700149	TOR4A	NA	NA	-0.159594	0.880377	NA	NA
rs7852910	rs7852910	9	139511247	TOR4A	0.180424	0.838041	NA	NA	NA	NA
rs7860115	rs7860115	9	140862168	TOR4A	NA	NA	0.164936	0.641771	NA	NA
rs7862101	rs7862101	9	140756825	TOR4A	-0.176511	0.879151	NA	NA	NA	NA
rs9314641	rs9314641	9	140762652	TOR4A	0.35197	0.805132	NA	NA	NA	NA
rs944758	rs944758	9	139483954	TOR4A	0.138215	0.878216	NA	NA	NA	NA
rs9775515	rs9775515	9	140169879	TOR4A	NA	NA	0.165412	0.87054	NA	NA
JHU_9.34825253	rs2772544	9	34825254	TPM2	NA	NA	-0.355856	0.773878	NA	NA
JHU_9.34887999	rs6476469	9	34888000	TPM2	NA	NA	0.345866	0.785811	NA	NA
JHU_9.34959935	rs55750233	9	34959936	TPM2	-0.815951	0.801231	NA	NA	NA	NA
JHU_9.34986977	rs75738353	9	34986978	TPM2	-1.41013	0.0659546	NA	NA	NA	NA
JHU_9.35719371	rs41359844	9	35719372	TPM2	NA	NA	-0.498757	0.869711	NA	NA
JHU_9.35908305	rs62541884	9	35908306	TPM2	NA	NA	0.465166	0.84011	NA	NA
JHU_9.35967999	NA	9	35968000	TPM2	NA	NA	0.322073	0.847712	NA	NA
JHU_9.36028498	rs142253162	9	36028499	TPM2	NA	NA	0.759251	0.611316	NA	NA
JHU_9.36139776	rs10758348	9	36139777	TPM2	0.481293	0.767824	0.355204	0.820558	NA	NA
JHU_9.36572756	rs77063971	9	36572757	TPM2	NA	NA	-0.635366	0.826675	NA	NA
JHU_9.36580037	rs58113416	9	36580038	TPM2	-0.911956	0.825049	-1.10473	0.309877	NA	NA
JHU_9.36666916	rs73645815	9	36666917	TPM2	-0.911956	0.825049	-1.10473	0.309877	NA	NA
kgp18424745	rs2237857	9	35076755	TPM2	-1.41013	0.0659546	NA	NA	NA	NA
rs10124246	rs10124246	9	34713129	TPM2	-0.564738	0.666617	NA	NA	NA	NA
rs10814132	rs10814132	9	34692506	TPM2	NA	NA	-0.379342	0.867883	NA	NA
rs10814300	rs10814300	9	35933323	TPM2	0.398449	0.879359	NA	NA	NA	NA
rs10814303	rs10814303	9	35935963	TPM2	0.385156	0.869887	NA	NA	NA	NA
rs10972204	rs10972204	9	34708946	TPM2	NA	NA	0.384332	0.840438	NA	NA
rs10972701	rs10972701	9	36032872	TPM2	-0.844697	0.873039	NA	NA	NA	NA
rs10972857	rs10972857	9	36325223	TPM2	0.530625	0.857171	NA	NA	NA	NA
rs12004566	rs12004566	9	35988418	TPM2	-0.683637	0.880902	NA	NA	NA	NA
rs12350601	rs12350601	9	36114065	TPM2	0.613649	0.528851	NA	NA	NA	NA
rs13301121	rs13301121	9	34701352	TPM2	0.489207	0.849363	NA	NA	NA	NA
rs1411207	rs1411207	9	34803230	TPM2	-0.633429	0.78674	NA	NA	NA	NA
rs16932912	rs16932912	9	36087876	TPM2	-0.608283	0.811454	-0.481278	0.820558	NA	NA
rs1890590	rs1890590	9	35557696	TPM2	NA	NA	0.398809	0.802977	NA	NA
rs2065107	rs2065107	9	35927129	TPM2	NA	NA	-0.5114	0.820555	NA	NA
rs2071676	NA	9	35674053	TPM2	NA	NA	0.569298	0.851714	NA	NA
rs2073576	rs2073576	9	35068948	TPM2	-0.489744	0.835256	NA	NA	NA	NA
rs2274473	rs2274473	9	36674842	TPM2	NA	NA	0.351218	0.842162	NA	NA
rs2275420	rs2275420	9	35660901	TPM2	0.596689	0.661115	NA	NA	NA	NA
rs277583	rs277583	9	34823809	TPM2	NA	NA	0.346538	0.851706	NA	NA
rs277588	rs277588	9	34820094	TPM2	NA	NA	0.346538	0.851706	NA	NA
rs277592	rs277592	9	34828056	TPM2	NA	NA	-0.313245	0.870253	NA	NA
rs2812378	rs2812378	9	34710260	TPM2	0.556655	0.609035	NA	NA	NA	NA
rs3802426	rs3802426	9	34836905	TPM2	NA	NA	-0.30606	0.878538	NA	NA
rs4483242	rs4483242	9	35918778	TPM2	0.477407	0.881635	NA	NA	NA	NA
rs4879832	rs4879832	9	34830432	TPM2	NA	NA	-0.4237	0.787248	NA	NA
rs527374	rs527374	9	34717205	TPM2	0.489798	0.88125	NA	NA	NA	NA
rs55937139	rs55937139	9	36683495	TPM2	-0.413292	0.881689	-0.546551	0.466541	NA	NA
rs568300	rs568300	9	35093020	TPM2	-0.412607	0.871001	NA	NA	NA	NA
rs61087814	rs61087814	9	35752358	TPM2	-0.497109	0.873443	-0.437564	0.846259	NA	NA
rs6476514	rs6476514	9	36046596	TPM2	0.446126	0.74099	0.284886	0.867361	NA	NA
rs7027417	rs7027417	9	36023246	TPM2	NA	NA	0.353019	0.859146	NA	NA
rs7033900	rs7033900	9	36130245	TPM2	0.465048	0.690311	NA	NA	NA	NA
rs7037450	rs7037450	9	35842480	TPM2	NA	NA	-0.523354	0.784198	NA	NA
rs7043864	rs7043864	9	36296476	TPM2	-0.605562	0.79924	NA	NA	NA	NA
rs72729412	rs72729412	9	35908183	TPM2	NA	NA	0.465166	0.84011	NA	NA
rs752351	rs752351	9	36137513	TPM2	0.35738	0.874251	NA	NA	NA	NA
rs76522353	rs76522353	9	34736019	TPM2	0.672449	0.814892	0.59179	0.761829	NA	NA
rs7873354	rs7873354	9	36036003	TPM2	0.486563	0.655677	NA	NA	NA	NA
rs7875409	rs7875409	9	36128544	TPM2	-0.454485	0.847579	NA	NA	NA	NA
JHU_9.139315863	NA	9	139315864	TPRN	-0.461323	0.78149	NA	NA	NA	NA
JHU_9.139388186	rs73568519	9	139388187	TPRN	-0.256819	0.831685	NA	NA	NA	NA
JHU_9.139410423	NA	9	139410424	TPRN	0.322734	0.880892	NA	NA	NA	NA
JHU_9.139419090	rs11574870	9	139419091	TPRN	0.211655	0.845394	NA	NA	NA	NA
JHU_9.139484163	NA	9	139484164	TPRN	NA	NA	0.16424	0.839265	NA	NA
JHU_9.139567536	NA	9	139567537	TPRN	-0.240196	0.870432	NA	NA	NA	NA
JHU_9.139612556	rs12554709	9	139612557	TPRN	-0.199996	0.878659	0.16417	0.870535	NA	NA
JHU_9.139909013	NA	9	139909014	TPRN	NA	NA	0.210554	0.784133	NA	NA
JHU_9.140498094	rs2260127	9	140498095	TPRN	-0.187573	0.859479	NA	NA	NA	NA
JHU_9.140774277	rs12342927	9	140774278	TPRN	0.387596	0.82481	NA	NA	NA	NA
JHU_9.140781556	NA	9	140781557	TPRN	-0.468704	0.80139	0.318725	0.866886	NA	NA
JHU_9.140783293	NA	9	140783294	TPRN	0.357292	0.555771	NA	NA	NA	NA
kgp18658900	rs114823899	9	140266235	TPRN	0.380131	0.858256	NA	NA	NA	NA
kgp5136084	rs3750508	9	141017240	TPRN	-0.432682	0.834718	NA	NA	NA	NA
kgp9394444	rs60519032	9	140291563	TPRN	-0.397131	0.862104	NA	NA	NA	NA
rs10780200	rs10780200	9	140969861	TPRN	-0.33321	0.689185	NA	NA	NA	NA
rs10781505	rs10781505	9	139271355	TPRN	-0.211748	0.840407	NA	NA	NA	NA
rs10781542	rs10781542	9	139327439	TPRN	-0.257642	0.745601	NA	NA	NA	NA
rs10870078	rs10870078	9	139413539	TPRN	0.352673	0.866297	NA	NA	NA	NA
rs10870149	rs10870149	9	139254897	TPRN	-0.188536	0.864716	NA	NA	NA	NA
rs10870194	rs10870194	9	139327034	TPRN	-0.277631	0.645597	NA	NA	NA	NA
rs10870202	rs10870202	9	139257411	TPRN	-0.185338	0.865404	NA	NA	NA	NA
rs1099298	rs1099298	9	140436548	TPRN	NA	NA	-0.159341	0.875141	NA	NA
rs11137376	rs11137376	9	141025328	TPRN	NA	NA	-0.202721	0.864553	NA	NA
rs11145756	rs11145756	9	139364585	TPRN	-0.272572	0.620893	NA	NA	NA	NA
rs1127152	rs1127152	9	139335599	TPRN	-0.25616	0.833565	NA	NA	NA	NA
rs1128905	NA	9	139253839	TPRN	-0.19133	0.862653	NA	NA	NA	NA
rs1132005	rs1132005	9	139296927	TPRN	-0.231077	0.746737	NA	NA	NA	NA
rs114312295	rs114312295	9	139699824	TPRN	-0.478232	0.774007	NA	NA	NA	NA
rs115035300	rs115035300	9	139701218	TPRN	-0.478232	0.774007	NA	NA	NA	NA
rs11562621	rs11562621	9	140319598	TPRN	NA	NA	-0.157692	0.862127	NA	NA
rs116443577	rs116443577	9	140672555	TPRN	0.497817	0.856107	NA	NA	NA	NA
rs13289171	rs13289171	9	139884235	TPRN	0.295863	0.870602	NA	NA	NA	NA
rs13290840	NA	9	139425573	TPRN	-0.284721	0.861546	NA	NA	NA	NA
rs2259657	rs2259657	9	140483076	TPRN	0.272476	0.826855	NA	NA	NA	NA
rs2784039	rs2784039	9	139689359	TPRN	0.164357	0.881281	NA	NA	NA	NA
rs2811787	rs2811787	9	139685136	TPRN	-0.207357	0.867517	NA	NA	NA	NA
rs2987621	rs2987621	9	140526439	TPRN	-0.227919	0.842207	NA	NA	NA	NA
rs3124994	rs3124994	9	139295282	TPRN	NA	NA	-0.162109	0.866073	NA	NA
rs3812571	rs3812571	9	139275294	TPRN	-0.222063	0.799131	NA	NA	NA	NA
rs4072563	rs4072563	9	140777105	TPRN	0.323604	0.477531	NA	NA	NA	NA
rs4266763	rs4266763	9	139289825	TPRN	-0.254066	0.634788	NA	NA	NA	NA
rs4378078	rs4378078	9	139375962	TPRN	-0.299317	0.575634	NA	NA	NA	NA
rs4526432	rs4526432	9	140734161	TPRN	-0.191918	0.85984	NA	NA	NA	NA
rs4876900	rs4876900	9	140696704	TPRN	-0.584368	0.744282	NA	NA	NA	NA
rs62579866	rs62579866	9	139139578	TPRN	-0.215216	0.863164	NA	NA	NA	NA
rs710411	rs710411	9	139443956	TPRN	0.204095	0.832858	NA	NA	NA	NA
rs7389498	rs7389498	9	140738231	TPRN	-0.214467	0.763157	NA	NA	NA	NA
rs75262911	NA	9	140007770	TPRN	0.240498	0.814394	NA	NA	NA	NA
rs77293543	rs77293543	9	139700149	TPRN	0.323573	0.872373	NA	NA	NA	NA
rs7850658	rs7850658	9	140812723	TPRN	0.186844	0.877842	NA	NA	NA	NA
rs7851828	NA	9	139867698	TPRN	NA	NA	0.145659	0.868296	NA	NA
rs7852910	rs7852910	9	139511247	TPRN	0.26108	0.804217	NA	NA	NA	NA
rs7860634	NA	9	139089679	TPRN	0.177141	0.881416	NA	NA	NA	NA
rs8413	rs8413	9	139323311	TPRN	-0.309467	0.541922	NA	NA	NA	NA
rs9410127	rs9410127	9	140629940	TPRN	-0.226427	0.830453	NA	NA	NA	NA
rs9410161	rs9410161	9	141013721	TPRN	0.305997	0.880121	NA	NA	NA	NA
JHU_9.122950301	rs112929085	9	122950302	TRAF1	NA	NA	-0.733594	0.83509	NA	NA
JHU_9.123109065	rs846831	9	123109066	TRAF1	NA	NA	-0.395683	0.853739	NA	NA
JHU_9.123159850	NA	9	123159851	TRAF1	-0.292808	0.880902	NA	NA	NA	NA
JHU_9.123169989	NA	9	123169990	TRAF1	0.376569	0.838335	NA	NA	NA	NA
JHU_9.123343963	rs10733647	9	123343964	TRAF1	-0.26285	0.881459	NA	NA	NA	NA
JHU_9.123527252	rs368743895	9	123527253	TRAF1	-0.541209	0.791358	NA	NA	NA	NA
JHU_9.123555385	rs112492450	9	123555386	TRAF1	-0.541209	0.791358	NA	NA	NA	NA
JHU_9.123930964	rs372743052	9	123930965	TRAF1	NA	NA	-0.342561	0.826717	NA	NA
JHU_9.124307425	NA	9	124307426	TRAF1	-0.375391	0.880982	NA	NA	NA	NA
JHU_9.124322819	rs2486385	9	124322820	TRAF1	-0.358646	0.806819	NA	NA	NA	NA
JHU_9.124582447	NA	9	124582448	TRAF1	NA	NA	0.731997	0.632896	NA	NA
rs10124701	rs10124701	9	124435532	TRAF1	-0.241421	0.818059	NA	NA	NA	NA
rs10156413	rs10156413	9	123867782	TRAF1	NA	NA	-0.342561	0.826717	NA	NA
rs10760104	rs10760104	9	123344199	TRAF1	-0.211169	0.861712	NA	NA	NA	NA
rs10760179	rs10760179	9	124282782	TRAF1	NA	NA	0.339741	0.873465	NA	NA
rs10818441	rs10818441	9	123114119	TRAF1	NA	NA	0.393067	0.810613	NA	NA
rs10984874	rs10984874	9	122966788	TRAF1	-0.272856	0.877768	0.468104	0.845	NA	NA
rs10984994	rs10984994	9	123478769	TRAF1	NA	NA	-0.324257	0.857767	NA	NA
rs10985070	rs10985070	9	123636121	TRAF1	0.369677	0.721259	-0.459275	0.853592	NA	NA
rs10985171	rs10985171	9	123937156	TRAF1	NA	NA	0.323117	0.852267	NA	NA
rs10985349	rs10985349	9	124425243	TRAF1	NA	NA	0.417086	0.823485	NA	NA
rs114305611	rs114305611	9	123081185	TRAF1	NA	NA	0.528959	0.848506	NA	NA
rs12376695	rs12376695	9	124300734	TRAF1	-0.375391	0.880982	NA	NA	NA	NA
rs12380078	rs12380078	9	124362272	TRAF1	0.31407	0.862114	NA	NA	NA	NA
rs148636828	rs148636828	9	123725990	TRAF1	-0.448399	0.879275	NA	NA	NA	NA
rs2900163	rs2900163	9	122720528	TRAF1	0.2165	0.830599	NA	NA	NA	NA
rs371901922	rs371901922	9	123411552	TRAF1	-0.406946	0.833288	NA	NA	NA	NA
rs3736854	rs3736854	9	123916976	TRAF1	NA	NA	0.388716	0.760321	NA	NA
rs4307413	rs4307413	9	124576430	TRAF1	NA	NA	-0.562732	0.795495	NA	NA
rs4836840	rs4836840	9	123914592	TRAF1	NA	NA	-0.380045	0.805881	NA	NA
rs55835505	NA	9	124519214	TRAF1	NA	NA	0.388983	0.781745	NA	NA
rs59782615	rs59782615	9	123100041	TRAF1	NA	NA	-0.411428	0.823485	NA	NA
rs61294646	rs61294646	9	122680986	TRAF1	-0.233848	0.869699	NA	NA	NA	NA
rs6478524	NA	9	124436666	TRAF1	NA	NA	0.342534	0.846072	NA	NA
rs7029523	rs7029523	9	123817613	TRAF1	NA	NA	-0.327177	0.867733	NA	NA
rs7034243	rs7034243	9	122688811	TRAF1	NA	NA	-0.410362	0.834251	NA	NA
rs73536775	rs73536775	9	124564592	TRAF1	NA	NA	0.420002	0.794027	NA	NA
rs73546137	rs73546137	9	124394603	TRAF1	0.317225	0.856907	NA	NA	NA	NA
rs77342208	rs77342208	9	122905944	TRAF1	NA	NA	-0.564502	0.872842	NA	NA
rs7863224	rs7863224	9	124388306	TRAF1	NA	NA	0.402707	0.808553	NA	NA
rs79509804	rs79509804	9	124604909	TRAF1	NA	NA	0.731997	0.632896	NA	NA
rs79821746	rs79821746	9	124550354	TRAF1	-0.556482	0.418408	NA	NA	NA	NA
rs846829	rs846829	9	123108275	TRAF1	NA	NA	-0.425592	0.797334	NA	NA
rs914592	rs914592	9	123170167	TRAF1	0.426938	0.753335	NA	NA	NA	NA
rs966396	rs966396	9	123453281	TRAF1	NA	NA	-0.324257	0.857767	NA	NA
JHU_9.138910877	rs12004973	9	138910878	TRAF2	NA	NA	0.310507	0.777646	NA	NA
JHU_9.138974514	NA	9	138974515	TRAF2	-0.172055	0.812133	NA	NA	NA	NA
JHU_9.138979188	NA	9	138979189	TRAF2	-0.142582	0.872588	NA	NA	NA	NA
JHU_9.138996032	NA	9	138996033	TRAF2	-0.206799	0.830449	NA	NA	NA	NA
JHU_9.139151208	rs78449144	9	139151209	TRAF2	-0.269646	0.841457	NA	NA	NA	NA
JHU_9.139410423	NA	9	139410424	TRAF2	NA	NA	0.273286	0.757033	NA	NA
JHU_9.139410588	NA	9	139410589	TRAF2	0.143029	0.829129	NA	NA	NA	NA
JHU_9.139492343	NA	9	139492344	TRAF2	-0.316021	0.61797	NA	NA	NA	NA
JHU_9.139496683	NA	9	139496684	TRAF2	0.172152	0.854999	0.1876	0.858782	NA	NA
JHU_9.139511959	NA	9	139511960	TRAF2	NA	NA	0.247002	0.802541	NA	NA
JHU_9.139723965	rs114156024	9	139723966	TRAF2	0.27944	0.739306	NA	NA	NA	NA
JHU_9.140285545	NA	9	140285546	TRAF2	-0.254847	0.843707	NA	NA	NA	NA
JHU_9.140356373	NA	9	140356374	TRAF2	-0.140579	0.708249	-0.127803	0.835888	NA	NA
JHU_9.140783293	NA	9	140783294	TRAF2	0.150543	0.845769	NA	NA	NA	NA
exm803720	NA	9	140372588	TRAF2	-0.156667	0.77056	NA	NA	NA	NA
rs10118736	rs10118736	9	139633733	TRAF2	-0.154915	0.843414	NA	NA	NA	NA
rs10122824	rs10122824	9	139109861	TRAF2	NA	NA	-0.135376	0.87412	NA	NA
rs10870078	rs10870078	9	139413539	TRAF2	NA	NA	0.254352	0.82151	NA	NA
rs10870115	rs10870115	9	139620917	TRAF2	-0.108799	0.876119	NA	NA	NA	NA
rs111782876	rs111782876	9	138905094	TRAF2	-0.213353	0.868236	NA	NA	NA	NA
rs111789301	rs111789301	9	139985973	TRAF2	0.128968	0.818757	NA	NA	NA	NA
rs113800964	rs113800964	9	138839644	TRAF2	-0.211137	0.82837	NA	NA	NA	NA
rs114312295	rs114312295	9	139699824	TRAF2	0.233957	0.861847	NA	NA	NA	NA
rs115035300	rs115035300	9	139701218	TRAF2	0.233957	0.861847	NA	NA	NA	NA
rs116948028	rs116948028	9	139548521	TRAF2	0.350793	0.644072	NA	NA	NA	NA
rs12348568	rs12348568	9	140755417	TRAF2	-0.123182	0.861208	NA	NA	NA	NA
rs17250673	rs17250673	9	139820048	TRAF2	NA	NA	0.157022	0.864078	NA	NA
rs2236544	NA	9	139754110	TRAF2	NA	NA	0.164441	0.871502	NA	NA
rs28539249	rs28539249	9	139240630	TRAF2	0.129747	0.79463	NA	NA	NA	NA
rs28642252	NA	9	139245289	TRAF2	NA	NA	-0.108729	0.880377	NA	NA
rs3124603	rs3124603	9	139410177	TRAF2	NA	NA	0.166348	0.783242	NA	NA
rs3811126	rs3811126	9	139099927	TRAF2	0.205045	0.869941	NA	NA	NA	NA
rs3824359	rs3824359	9	139105229	TRAF2	NA	NA	0.288865	0.737929	NA	NA
rs4073309	NA	9	139972322	TRAF2	0.114324	0.87374	NA	NA	NA	NA
rs59876726	rs59876726	9	140000347	TRAF2	0.231085	0.348719	NA	NA	NA	NA
rs62578977	rs62578977	9	139081296	TRAF2	-0.129403	0.850254	NA	NA	NA	NA
rs6606583	rs6606583	9	140231550	TRAF2	NA	NA	-0.180072	0.880114	NA	NA
rs7024472	rs7024472	9	138854384	TRAF2	0.179696	0.869658	NA	NA	NA	NA
rs7038554	rs7038554	9	139134981	TRAF2	-0.138618	0.784132	NA	NA	NA	NA
rs73560771	NA	9	139146509	TRAF2	-0.174609	0.842654	NA	NA	NA	NA
rs7468351	rs7468351	9	138974889	TRAF2	-0.136095	0.872839	NA	NA	NA	NA
rs76717639	rs76717639	9	139583245	TRAF2	-0.196909	0.815167	NA	NA	NA	NA
rs7862513	rs7862513	9	138975914	TRAF2	0.123663	0.867192	NA	NA	NA	NA
rs7875089	rs7875089	9	138877724	TRAF2	-0.107799	0.877205	NA	NA	NA	NA
rs9886752	rs9886752	9	139634495	TRAF2	-0.149529	0.855127	NA	NA	NA	NA
JHU_9.100105909	rs56379689	9	100105910	TRIM14	NA	NA	-0.230048	0.870655	NA	NA
JHU_9.100131700	rs10981802	9	100131701	TRIM14	-0.32296	0.822315	NA	NA	NA	NA
JHU_9.100140194	rs149513502	9	100140195	TRIM14	0.516565	0.838901	NA	NA	NA	NA
JHU_9.100246773	rs35625242	9	100246774	TRIM14	-0.251683	0.821882	NA	NA	NA	NA
JHU_9.100465770	rs113873040	9	100465771	TRIM14	-0.28727	0.864176	NA	NA	NA	NA
JHU_9.100495506	rs141493928	9	100495507	TRIM14	NA	NA	0.332227	0.650173	NA	NA
JHU_9.100564329	rs115580213	9	100564330	TRIM14	NA	NA	0.227164	0.870788	NA	NA
JHU_9.100747610	rs368232216	9	100747611	TRIM14	NA	NA	-0.204835	0.764586	NA	NA
JHU_9.100788639	rs56300336	9	100788640	TRIM14	NA	NA	0.194536	0.848119	NA	NA
JHU_9.101045806	rs201391007	9	101045807	TRIM14	NA	NA	0.233669	0.767471	NA	NA
JHU_9.101303649	rs35277385	9	101303650	TRIM14	NA	NA	0.187857	0.764586	NA	NA
JHU_9.101446451	rs28719547	9	101446452	TRIM14	NA	NA	0.194599	0.739683	NA	NA
JHU_9.101626278	rs10819385	9	101626279	TRIM14	NA	NA	0.246823	0.809518	NA	NA
JHU_9.101635562	rs112419811	9	101635563	TRIM14	NA	NA	0.183511	0.850432	NA	NA
JHU_9.101716427	rs151204765	9	101716428	TRIM14	-0.435846	0.878181	NA	NA	NA	NA
JHU_9.99937437	NA	9	99937438	TRIM14	0.482861	0.847604	NA	NA	NA	NA
rs1006125	rs1006125	9	100548619	TRIM14	NA	NA	-0.350771	0.757033	NA	NA
rs10117693	rs10117693	9	100858465	TRIM14	NA	NA	0.25717	0.802858	NA	NA
rs10120774	rs10120774	9	101725735	TRIM14	NA	NA	-0.355666	0.862781	NA	NA
rs1034100	rs1034100	9	100365431	TRIM14	-0.305437	0.81432	NA	NA	NA	NA
rs10491722	rs10491722	9	100871068	TRIM14	NA	NA	0.309621	0.0634767	NA	NA
rs10512258	rs10512258	9	101435275	TRIM14	NA	NA	0.184071	0.774479	NA	NA
rs10739429	rs10739429	9	100274565	TRIM14	NA	NA	0.153258	0.843738	NA	NA
rs10739432	rs10739432	9	100289609	TRIM14	-0.242239	0.876689	NA	NA	NA	NA
rs10759466	rs10759466	9	99858931	TRIM14	NA	NA	0.172883	0.817922	NA	NA
rs10985302	rs10985302	9	100934160	TRIM14	NA	NA	-0.171646	0.839398	NA	NA
rs10988045	rs10988045	9	101637830	TRIM14	NA	NA	0.183094	0.880019	NA	NA
rs114088542	rs114088542	9	100485406	TRIM14	NA	NA	0.343331	0.630862	NA	NA
rs114654572	rs114654572	9	100936788	TRIM14	NA	NA	0.310995	0.400767	NA	NA
rs1167767	rs1167767	9	101328200	TRIM14	NA	NA	-0.254078	0.878144	NA	NA
rs11787646	rs11787646	9	101298707	TRIM14	NA	NA	-0.254733	0.857178	NA	NA
rs11999505	rs76628527	9	100194825	TRIM14	NA	NA	-0.261544	0.299227	NA	NA
rs12002167	rs12002167	9	100175071	TRIM14	NA	NA	-0.228162	0.806448	NA	NA
rs12115447	rs12115447	9	100152684	TRIM14	-0.364523	0.66332	NA	NA	NA	NA
rs12351692	rs12351692	9	100882441	TRIM14	NA	NA	0.387492	0.000806347	NA	NA
rs12377347	rs12377347	9	100780700	TRIM14	NA	NA	0.222495	0.753715	NA	NA
rs12552765	rs12552765	9	101785207	TRIM14	NA	NA	0.30211	0.828739	NA	NA
rs1359105	rs1359105	9	100870501	TRIM14	NA	NA	0.309591	0.0731179	NA	NA
rs1435259	rs1435259	9	101046441	TRIM14	NA	NA	0.233669	0.767471	NA	NA
rs1588636	rs1588636	9	100537763	TRIM14	-0.542397	0.778096	-0.439607	0.610221	NA	NA
rs16921086	rs16921086	9	100257412	TRIM14	NA	NA	-0.251606	0.866723	NA	NA
rs17779442	rs17779442	9	101362263	TRIM14	NA	NA	-0.228927	0.831726	NA	NA
rs1877432	rs1877432	9	100543880	TRIM14	NA	NA	0.190578	0.785452	NA	NA
rs1930135	rs1930135	9	101411132	TRIM14	NA	NA	0.198173	0.711214	NA	NA
rs1967890	rs1967890	9	101417785	TRIM14	NA	NA	0.259791	0.74945	NA	NA
rs2065598	rs2065598	9	101691988	TRIM14	-0.490306	0.661893	NA	NA	NA	NA
rs2231657	rs2231657	9	100920059	TRIM14	NA	NA	0.253892	0.781879	NA	NA
rs2295925	rs2295925	9	101585992	TRIM14	NA	NA	-0.228813	0.807844	NA	NA
rs2295932	rs2295932	9	101634716	TRIM14	NA	NA	-0.1556	0.867902	NA	NA
rs2761060	rs2761060	9	100909891	TRIM14	NA	NA	-0.217088	0.792859	NA	NA
rs2779600	rs2779600	9	101300786	TRIM14	NA	NA	0.187857	0.764586	NA	NA
rs2779601	rs2779601	9	101300967	TRIM14	NA	NA	-0.26691	0.520819	NA	NA
rs2795489	rs2795489	9	100909931	TRIM14	NA	NA	-0.217088	0.792859	NA	NA
rs2795490	rs2795490	9	100909996	TRIM14	NA	NA	-0.217088	0.792859	NA	NA
rs337557	rs337557	9	101466572	TRIM14	NA	NA	0.227337	0.850347	NA	NA
rs35934703	rs35934703	9	101767315	TRIM14	NA	NA	0.318221	0.814557	NA	NA
rs4327958	rs4327958	9	101377032	TRIM14	NA	NA	0.219622	0.689494	NA	NA
rs4742693	rs4742693	9	100233189	TRIM14	0.210499	0.874217	NA	NA	NA	NA
rs4743114	rs4743114	9	100327714	TRIM14	NA	NA	0.200755	0.847782	NA	NA
rs4743150	rs4743150	9	100740124	TRIM14	NA	NA	-0.204881	0.727662	NA	NA
rs4743170	rs4743170	9	100900782	TRIM14	0.37517	0.44351	0.213332	0.719827	NA	NA
rs4743174	rs4743174	9	100930253	TRIM14	NA	NA	-0.220012	0.569	NA	NA
rs4743264	rs4743264	9	101440316	TRIM14	-0.285935	0.878763	NA	NA	NA	NA
rs4743309	rs4743309	9	101779824	TRIM14	NA	NA	0.335364	0.622969	NA	NA
rs55635628	rs55635628	9	100885638	TRIM14	NA	NA	0.376661	0.002035	NA	NA
rs568982	rs568982	9	101133378	TRIM14	NA	NA	0.347751	0.613439	NA	NA
rs58104655	rs58104655	9	101105702	TRIM14	-0.204692	0.87968	-0.166264	0.823454	NA	NA
rs583641	rs583641	9	101132921	TRIM14	NA	NA	0.193908	0.853321	NA	NA
rs60244725	rs60244725	9	100922297	TRIM14	NA	NA	-0.228756	0.857102	NA	NA
rs62557494	rs62557494	9	100179167	TRIM14	NA	NA	-0.281697	0.755109	NA	NA
rs62574359	rs62574359	9	101126287	TRIM14	NA	NA	-0.307254	0.608209	NA	NA
rs7019809	rs7019809	9	100287016	TRIM14	-0.329891	0.873901	NA	NA	NA	NA
rs7022338	rs7022338	9	100322129	TRIM14	NA	NA	-0.186939	0.843102	NA	NA
rs7027796	rs7027796	9	100973330	TRIM14	NA	NA	-0.225023	0.873563	NA	NA
rs7030696	rs7030696	9	101639468	TRIM14	0.249296	0.878053	NA	NA	NA	NA
rs7043516	rs7043516	9	100617433	TRIM14	NA	NA	-0.190004	0.875141	NA	NA
rs7044791	rs7044791	9	99873161	TRIM14	NA	NA	-0.260845	0.828707	NA	NA
rs7048858	rs7048858	9	101024721	TRIM14	NA	NA	-0.227106	0.805763	NA	NA
rs73499077	rs73499077	9	101159497	TRIM14	NA	NA	0.234069	0.876298	NA	NA
rs7357631	rs7357631	9	100528320	TRIM14	NA	NA	-0.221188	0.80672	NA	NA
rs75685184	rs75685184	9	100153537	TRIM14	-0.32296	0.822315	NA	NA	NA	NA
rs76843708	rs76843708	9	100524512	TRIM14	NA	NA	0.236831	0.848102	NA	NA
rs7848837	rs7848837	9	101785558	TRIM14	0.393015	0.609481	NA	NA	NA	NA
rs7850445	rs7850445	9	101063070	TRIM14	NA	NA	0.151158	0.875193	NA	NA
rs7855251	rs7855251	9	100868189	TRIM14	NA	NA	0.168938	0.831691	NA	NA
rs7867966	rs7867966	9	100882509	TRIM14	NA	NA	-0.272531	0.18769	NA	NA
rs7871185	rs7871185	9	100319894	TRIM14	NA	NA	-0.18369	0.844298	NA	NA
rs7874603	rs7874603	9	101372414	TRIM14	NA	NA	0.252814	0.850211	NA	NA
rs898870	rs898870	9	100139396	TRIM14	-0.32296	0.822315	NA	NA	NA	NA
rs9792573	rs9792573	9	101080771	TRIM14	0.440364	0.844232	NA	NA	NA	NA
JHU_9.118647459	rs9408880	9	118647460	TRIM32	NA	NA	-0.369651	0.797282	NA	NA
JHU_9.119042633	rs60792645	9	119042634	TRIM32	-0.5278	0.875999	NA	NA	NA	NA
JHU_9.119486688	rs58453548	9	119486689	TRIM32	-0.702541	0.824288	NA	NA	NA	NA
JHU_9.119856786	rs142793964	9	119856787	TRIM32	NA	NA	-0.670763	0.801234	NA	NA
JHU_9.119885122	NA	9	119885123	TRIM32	0.682444	0.875692	NA	NA	NA	NA
JHU_9.120004210	rs12380060	9	120004211	TRIM32	NA	NA	-0.324517	0.6696	NA	NA
JHU_9.120024695	rs7039150	9	120024696	TRIM32	NA	NA	0.435788	0.263047	NA	NA
JHU_9.120031171	rs7856211	9	120031172	TRIM32	NA	NA	0.38122	0.815995	NA	NA
JHU_9.120452999	rs116041894	9	120453000	TRIM32	-0.78116	0.788267	NA	NA	NA	NA
kgp18652799	rs16933591	9	119249690	TRIM32	NA	NA	0.516876	0.78175	NA	NA
rs10118188	rs10118188	9	119836771	TRIM32	0.347337	0.872419	NA	NA	NA	NA
rs10118264	rs10118264	9	118484799	TRIM32	-0.367153	0.853597	NA	NA	NA	NA
rs10465132	rs10465132	9	120007625	TRIM32	NA	NA	-0.446486	0.874658	NA	NA
rs1054402	rs1054402	9	119163509	TRIM32	NA	NA	0.303404	0.778135	NA	NA
rs10818015	rs10818015	9	120011056	TRIM32	NA	NA	0.352027	0.864339	NA	NA
rs10983093	rs10983093	9	119029724	TRIM32	-0.672471	0.779875	NA	NA	NA	NA
rs10983112	rs10983112	9	119115449	TRIM32	NA	NA	-0.438702	0.824099	NA	NA
rs10983229	rs10983229	9	119307773	TRIM32	NA	NA	0.446187	0.777533	NA	NA
rs10983314	rs10983314	9	119475072	TRIM32	NA	NA	0.395833	0.664313	NA	NA
rs10983328	rs10983328	9	119490338	TRIM32	NA	NA	0.460043	0.611133	NA	NA
rs10983338	rs10983338	9	119518570	TRIM32	NA	NA	-0.293777	0.827384	NA	NA
rs114723822	rs114723822	9	119492524	TRIM32	NA	NA	0.421024	0.858192	NA	NA
rs11787627	rs11787627	9	119341037	TRIM32	NA	NA	0.315654	0.855112	NA	NA
rs12336175	rs12336175	9	119645481	TRIM32	NA	NA	-0.36004	0.848598	NA	NA
rs12341741	rs12341741	9	119785506	TRIM32	0.521831	0.840261	NA	NA	NA	NA
rs12684747	rs12684747	9	118483360	TRIM32	0.464135	0.825433	NA	NA	NA	NA
rs1323439	rs1323439	9	119052276	TRIM32	-0.448799	0.828716	NA	NA	NA	NA
rs1329058	rs1329058	9	120441132	TRIM32	-0.398845	0.855043	NA	NA	NA	NA
rs1407243	rs1407243	9	119314851	TRIM32	-0.404508	0.816972	0.286813	0.850125	NA	NA
rs1416940	rs1416940	9	120133394	TRIM32	-0.364791	0.873039	NA	NA	NA	NA
rs147815533	rs147815533	9	119057552	TRIM32	-0.48583	0.790235	NA	NA	NA	NA
rs1577808	rs1577808	9	120226415	TRIM32	NA	NA	0.46066	0.776369	NA	NA
rs16933725	rs16933725	9	119350673	TRIM32	-0.609316	0.786818	NA	NA	NA	NA
rs17301196	rs17301196	9	119090744	TRIM32	NA	NA	-0.544827	0.736097	NA	NA
rs17303101	rs17303101	9	119181794	TRIM32	NA	NA	-0.291921	0.851462	NA	NA
rs1934487	rs1934487	9	120141805	TRIM32	0.469053	0.709671	NA	NA	NA	NA
rs204202	rs204202	9	118745157	TRIM32	-0.443295	0.869071	NA	NA	NA	NA
rs2786130	rs2786130	9	120255966	TRIM32	-0.43205	0.740037	NA	NA	NA	NA
rs3789283	rs3789283	9	118959731	TRIM32	0.432395	0.777691	NA	NA	NA	NA
rs3789299	rs3789299	9	119126970	TRIM32	0.428948	0.85362	NA	NA	NA	NA
rs418382	rs418382	9	118980297	TRIM32	-0.393192	0.857986	NA	NA	NA	NA
rs4836731	rs4836731	9	119266468	TRIM32	NA	NA	0.294318	0.83804	NA	NA
rs4836849	rs4836849	9	119526375	TRIM32	NA	NA	0.277943	0.781955	NA	NA
rs4836967	rs4836967	9	119814981	TRIM32	NA	NA	-0.337862	0.876434	NA	NA
rs58916867	NA	9	118504155	TRIM32	0.557995	0.754643	-0.348478	0.860293	NA	NA
rs60714214	rs60714214	9	120255314	TRIM32	NA	NA	-0.475993	0.720696	NA	NA
rs7020782	NA	9	119106881	TRIM32	-0.480076	0.716923	NA	NA	NA	NA
rs7042951	rs7042951	9	119305421	TRIM32	0.380513	0.797817	NA	NA	NA	NA
rs719535	rs719535	9	119476270	TRIM32	NA	NA	-0.373148	0.772349	NA	NA
rs7468703	rs7468703	9	118726714	TRIM32	NA	NA	0.452902	0.776098	NA	NA
rs7851467	rs7851467	9	119192089	TRIM32	NA	NA	0.368997	0.876965	NA	NA
rs7856085	rs7856085	9	118512297	TRIM32	0.309064	0.868243	NA	NA	NA	NA
rs7857205	rs7857205	9	120353505	TRIM32	-0.340701	0.839617	NA	NA	NA	NA
rs7862256	rs7862256	9	119103247	TRIM32	0.402814	0.838896	NA	NA	NA	NA
rs7868725	NA	9	119310472	TRIM32	NA	NA	0.500777	0.742034	NA	NA
rs912213	rs912213	9	119107708	TRIM32	-0.496592	0.686426	NA	NA	NA	NA
rs9409176	rs9409176	9	118665465	TRIM32	NA	NA	-0.357085	0.825593	NA	NA
rs944984	rs149079936	9	119850884	TRIM32	NA	NA	0.295396	0.79936	NA	NA
JHU_9.100250857	rs74848707	9	100250858	TRMO	NA	NA	0.0855801	0.807261	NA	NA
JHU_9.100473782	NA	9	100473783	TRMO	NA	NA	0.101426	0.86132	NA	NA
JHU_9.100927402	NA	9	100927403	TRMO	NA	NA	0.133123	0.863082	NA	NA
JHU_9.101078450	NA	9	101078451	TRMO	NA	NA	-0.0825101	0.860137	NA	NA
JHU_9.101160607	rs61080872	9	101160608	TRMO	NA	NA	-0.0891929	0.863839	NA	NA
JHU_9.101237645	NA	9	101237646	TRMO	0.178922	0.823063	NA	NA	NA	NA
JHU_9.101626278	rs10819385	9	101626279	TRMO	-0.117355	0.871886	NA	NA	NA	NA
JHU_9.99856761	rs150266086	9	99856762	TRMO	NA	NA	-0.172862	0.871418	NA	NA
JHU_9.99873672	rs113424955	9	99873673	TRMO	NA	NA	0.204675	0.655264	NA	NA
JHU_9.99937437	NA	9	99937438	TRMO	-0.200145	0.814321	NA	NA	NA	NA
rs10116255	rs10116255	9	101436021	TRMO	NA	NA	0.115545	0.828838	NA	NA
rs10739428	rs10739428	9	100274455	TRMO	NA	NA	0.0851649	0.848852	NA	NA
rs10739429	rs10739429	9	100274565	TRMO	NA	NA	-0.0864425	0.757033	NA	NA
rs10739615	rs10739615	9	101040915	TRMO	-0.0817982	0.874418	-0.0712395	0.87946	NA	NA
rs10759466	rs10759466	9	99858931	TRMO	-0.091325	0.839159	-0.0791649	0.846182	NA	NA
rs10760233	rs10760233	9	101034626	TRMO	NA	NA	-0.139619	0.859196	NA	NA
rs10818621	rs10818621	9	100985312	TRMO	0.082618	0.878931	NA	NA	NA	NA
rs10818782	rs10818782	9	101087286	TRMO	NA	NA	-0.0883077	0.842514	NA	NA
rs10819377	rs10819377	9	101603712	TRMO	-0.092609	0.874861	NA	NA	NA	NA
rs10819389	NA	9	101629751	TRMO	-0.0908749	0.873854	NA	NA	NA	NA
rs10985765	rs10985765	9	101056122	TRMO	NA	NA	0.0760786	0.875141	NA	NA
rs10986044	rs10986044	9	101135387	TRMO	NA	NA	0.101976	0.863585	NA	NA
rs10986167	rs10986167	9	101179298	TRMO	-0.147287	0.878626	NA	NA	NA	NA
rs10987362	rs10987362	9	101437082	TRMO	NA	NA	0.115545	0.828838	NA	NA
rs11791310	rs11791310	9	100005128	TRMO	NA	NA	-0.0924465	0.767333	NA	NA
rs16923677	rs16923677	9	100467644	TRMO	-0.109061	0.788267	NA	NA	NA	NA
rs2045732	rs2045732	9	100194406	TRMO	NA	NA	-0.103009	0.768299	NA	NA
rs2242187	rs2242187	9	100137394	TRMO	NA	NA	-0.0764465	0.857678	NA	NA
rs2273847	rs2273847	9	101611545	TRMO	0.101544	0.869124	NA	NA	NA	NA
rs2779518	rs2779518	9	101322900	TRMO	NA	NA	-0.0841526	0.80804	NA	NA
rs2795491	rs2795491	9	100911422	TRMO	-0.0970869	0.874418	NA	NA	NA	NA
rs2900512	rs2900512	9	101317921	TRMO	0.103991	0.87296	0.106677	0.809342	NA	NA
rs34701111	rs34701111	9	101056108	TRMO	NA	NA	0.0832435	0.865989	NA	NA
rs373638983	rs373638983	9	100071728	TRMO	NA	NA	0.0970716	0.791545	NA	NA
rs3747504	rs3747504	9	100074446	TRMO	NA	NA	0.0970716	0.791545	NA	NA
rs3780446	rs3780446	9	101071562	TRMO	NA	NA	-0.0992052	0.783588	NA	NA
rs3780469	rs3780469	9	100868532	TRMO	-0.0940465	0.845516	NA	NA	NA	NA
rs4366181	rs4366181	9	100130345	TRMO	NA	NA	-0.0764465	0.857678	NA	NA
rs56675709	rs56675709	9	100947637	TRMO	0.0885113	0.873476	NA	NA	NA	NA
rs57159793	rs57159793	9	101042660	TRMO	0.0993791	0.85984	0.0855769	0.868625	NA	NA
rs57684116	rs57684116	9	101087906	TRMO	NA	NA	0.112348	0.866062	NA	NA
rs58104655	rs58104655	9	101105702	TRMO	NA	NA	0.076803	0.846839	NA	NA
rs6415847	rs6415847	9	101533220	TRMO	NA	NA	0.157331	0.865759	NA	NA
rs6478095	rs6478095	9	100097095	TRMO	NA	NA	-0.093811	0.748553	NA	NA
rs7020902	rs7020902	9	100226631	TRMO	NA	NA	-0.0980307	0.792078	NA	NA
rs7022338	rs7022338	9	100322129	TRMO	0.0917296	0.879672	NA	NA	NA	NA
rs7048411	rs7048411	9	101081318	TRMO	0.0906961	0.854375	NA	NA	NA	NA
rs73490766	rs73490766	9	101055591	TRMO	NA	NA	0.13399	0.823532	NA	NA
rs74498704	rs74498704	9	101369858	TRMO	-0.237307	0.718817	NA	NA	NA	NA
rs76028000	rs76028000	9	101664075	TRMO	-0.13733	0.811905	NA	NA	NA	NA
rs76350915	rs76350915	9	101245277	TRMO	0.143372	0.846401	NA	NA	NA	NA
rs76843708	rs76843708	9	100524512	TRMO	NA	NA	-0.105584	0.877066	NA	NA
rs77994047	rs77994047	9	101626543	TRMO	0.169362	0.876051	NA	NA	NA	NA
rs7864805	rs7864805	9	100075521	TRMO	NA	NA	0.149404	0.843521	NA	NA
rs78802506	rs78802506	9	100230546	TRMO	NA	NA	-0.261646	0.307713	NA	NA
rs80110029	rs80110029	9	99999154	TRMO	NA	NA	-0.108514	0.819639	NA	NA
rs9792573	rs9792573	9	101080771	TRMO	-0.252158	0.439481	NA	NA	NA	NA
rs999471	rs999471	9	101601645	TRMO	0.101544	0.869124	NA	NA	NA	NA
JHU_9.37488532	rs56162464	9	37488533	TRMT10B	0.348154	0.625932	0.273871	0.726866	NA	NA
JHU_9.37496600	rs12378594	9	37496601	TRMT10B	0.348154	0.625932	0.273871	0.726866	NA	NA
JHU_9.37498580	rs10973376	9	37498581	TRMT10B	0.348154	0.625932	0.273871	0.726866	NA	NA
JHU_9.37498722	rs10973378	9	37498723	TRMT10B	0.348154	0.625932	0.273871	0.726866	NA	NA
JHU_9.37586154	rs6476644	9	37586155	TRMT10B	NA	NA	-0.173277	0.798637	NA	NA
JHU_9.37736882	rs71487721	9	37736883	TRMT10B	-0.23133	0.872863	NA	NA	NA	NA
JHU_9.37982978	rs199879623	9	37982979	TRMT10B	NA	NA	-0.29044	0.85828	NA	NA
JHU_9.38340079	rs115963044	9	38340080	TRMT10B	NA	NA	-0.364982	0.824099	NA	NA
JHU_9.38629994	rs116038754	9	38629995	TRMT10B	NA	NA	-0.165476	0.878771	NA	NA
JHU_9.38641211	rs115617443	9	38641212	TRMT10B	NA	NA	-0.329376	0.76703	NA	NA
JHU_9.38743788	rs76373029	9	38743789	TRMT10B	NA	NA	0.358643	0.834374	NA	NA
exm2262645	rs10814597	9	37685362	TRMT10B	NA	NA	0.281901	0.86932	NA	NA
rs10123280	rs10123280	9	37627872	TRMT10B	0.175136	0.881007	NA	NA	NA	NA
rs10511944	rs10511944	9	37749213	TRMT10B	NA	NA	-0.202121	0.776369	NA	NA
rs10758434	rs10758434	9	37493588	TRMT10B	0.348154	0.625932	0.273871	0.726866	NA	NA
rs10758442	rs10758442	9	37591236	TRMT10B	NA	NA	-0.154052	0.860772	NA	NA
rs10814443	rs10814443	9	36754763	TRMT10B	NA	NA	-0.176078	0.876495	NA	NA
rs10814489	rs10814489	9	36969026	TRMT10B	NA	NA	0.276255	0.638662	NA	NA
rs10814496	rs10814496	9	36975108	TRMT10B	NA	NA	0.225523	0.807639	NA	NA
rs10814498	rs10814498	9	36985143	TRMT10B	NA	NA	0.197183	0.800515	NA	NA
rs10814571	rs10814571	9	37503087	TRMT10B	0.348154	0.625932	0.273871	0.726866	NA	NA
rs10814578	rs10814578	9	37565522	TRMT10B	0.470247	0.300957	0.310665	0.715274	NA	NA
rs10814651	rs10814651	9	38081920	TRMT10B	-0.245291	0.774636	NA	NA	NA	NA
rs10973053	rs10973053	9	36754329	TRMT10B	NA	NA	-0.272289	0.85652	NA	NA
rs10973145	rs10973145	9	36968384	TRMT10B	NA	NA	0.276255	0.638662	NA	NA
rs10973537	rs10973537	9	37774893	TRMT10B	NA	NA	-0.210565	0.857102	NA	NA
rs1156779	rs1156779	9	38163095	TRMT10B	NA	NA	0.334372	0.819161	NA	NA
rs11788708	rs11788708	9	38743702	TRMT10B	NA	NA	0.171742	0.819512	NA	NA
rs11793681	rs11793681	9	37680772	TRMT10B	-0.397949	0.827607	NA	NA	NA	NA
rs12376088	rs12376088	9	37597705	TRMT10B	-0.271933	0.840855	NA	NA	NA	NA
rs1320473	rs1320473	9	36967063	TRMT10B	NA	NA	0.293358	0.603395	NA	NA
rs13285022	rs13285022	9	37182050	TRMT10B	NA	NA	-0.329074	0.738108	NA	NA
rs1329573	rs1329573	9	36998993	TRMT10B	0.296145	0.526803	NA	NA	NA	NA
rs16934357	rs16934357	9	37676472	TRMT10B	0.301669	0.849595	NA	NA	NA	NA
rs16934375	rs16934375	9	37680762	TRMT10B	NA	NA	0.249883	0.851263	NA	NA
rs1886909	rs1886909	9	37656212	TRMT10B	-0.343293	0.762705	NA	NA	NA	NA
rs1887455	rs1887455	9	37488725	TRMT10B	-0.214766	0.866715	NA	NA	NA	NA
rs2015076	rs2015076	9	38571163	TRMT10B	0.461303	0.781768	NA	NA	NA	NA
rs2149547	rs2149547	9	37990801	TRMT10B	NA	NA	0.197133	0.804281	NA	NA
rs2988012	rs2988012	9	37062566	TRMT10B	-0.176858	0.881328	NA	NA	NA	NA
rs2993164	rs2993164	9	38522203	TRMT10B	NA	NA	-0.19365	0.821154	NA	NA
rs35892136	rs35892136	9	36883267	TRMT10B	NA	NA	0.299562	0.658829	NA	NA
rs3758160	rs3758160	9	36900949	TRMT10B	NA	NA	-0.330054	0.783576	NA	NA
rs3861001	rs3861001	9	36868515	TRMT10B	NA	NA	0.159173	0.85637	NA	NA
rs4480202	rs4480202	9	38440859	TRMT10B	0.199862	0.838338	NA	NA	NA	NA
rs4581141	rs4581141	9	36887510	TRMT10B	NA	NA	-0.157119	0.874825	NA	NA
rs4878671	rs4878671	9	36975929	TRMT10B	NA	NA	0.225523	0.807639	NA	NA
rs4878737	rs4878737	9	38020544	TRMT10B	NA	NA	0.251474	0.785565	NA	NA
rs4878782	rs4878782	9	38303243	TRMT10B	-0.188884	0.840649	NA	NA	NA	NA
rs4878805	rs4878805	9	38404105	TRMT10B	-0.208939	0.825901	NA	NA	NA	NA
rs4878808	rs4878808	9	38404579	TRMT10B	-0.221729	0.820024	NA	NA	NA	NA
rs4878841	rs4878841	9	38667232	TRMT10B	NA	NA	-0.332506	0.879475	NA	NA
rs4880044	rs4880044	9	36956116	TRMT10B	NA	NA	0.24403	0.780198	NA	NA
rs4880050	rs4880050	9	36999024	TRMT10B	0.296145	0.526803	NA	NA	NA	NA
rs59879244	rs59879244	9	36984424	TRMT10B	0.48242	0.760069	0.367353	0.831628	NA	NA
rs7041839	rs7041839	9	37218231	TRMT10B	NA	NA	-0.229272	0.846182	NA	NA
rs73648140	rs73648140	9	36859593	TRMT10B	-0.378188	0.836206	NA	NA	NA	NA
rs763936	rs763936	9	38298204	TRMT10B	0.179358	0.874418	NA	NA	NA	NA
rs765567	rs765567	9	37390964	TRMT10B	-0.214804	0.873391	NA	NA	NA	NA
rs77611867	rs77611867	9	38686163	TRMT10B	-0.231311	0.845334	NA	NA	NA	NA
rs7860998	rs7860998	9	38686687	TRMT10B	-0.186286	0.877365	NA	NA	NA	NA
rs7865905	rs7865905	9	38404352	TRMT10B	0.397989	0.517885	0.262958	0.798591	NA	NA
rs7873102	rs7873102	9	38041142	TRMT10B	NA	NA	0.180883	0.863082	NA	NA
rs7873428	rs7873428	9	37752907	TRMT10B	NA	NA	-0.214717	0.688681	NA	NA
rs7873440	rs7873440	9	37752947	TRMT10B	NA	NA	0.21134	0.732254	NA	NA
rs7875354	rs7875354	9	36908321	TRMT10B	-0.236249	0.873382	NA	NA	NA	NA
rs9408281	rs9408281	9	36999373	TRMT10B	-0.193172	0.820054	NA	NA	NA	NA
rs945843	rs945843	9	38641322	TRMT10B	0.226975	0.863713	NA	NA	NA	NA
JHU_9.130631191	rs2070692	9	130631192	TRUB2	NA	NA	-0.146227	0.872659	NA	NA
JHU_9.130631213	NA	9	130631214	TRUB2	NA	NA	-0.186205	0.79921	NA	NA
JHU_9.130881091	rs35631288	9	130881092	TRUB2	0.251945	0.812828	NA	NA	NA	NA
JHU_9.130893197	NA	9	130893198	TRUB2	-0.376964	0.850471	NA	NA	NA	NA
JHU_9.130894585	rs112196173	9	130894586	TRUB2	-0.439265	0.807754	NA	NA	NA	NA
JHU_9.130897927	NA	9	130897928	TRUB2	NA	NA	-0.139313	0.828991	NA	NA
JHU_9.130899918	NA	9	130899919	TRUB2	NA	NA	-0.268745	0.825443	NA	NA
JHU_9.131013913	NA	9	131013914	TRUB2	NA	NA	0.130651	0.858192	NA	NA
JHU_9.131032987	rs372295292	9	131032988	TRUB2	-0.335689	0.722367	NA	NA	NA	NA
JHU_9.131174007	rs111392975	9	131174008	TRUB2	NA	NA	-0.264754	0.831136	NA	NA
JHU_9.131199643	NA	9	131199644	TRUB2	NA	NA	0.143237	0.880173	NA	NA
JHU_9.131323311	rs113308469	9	131323312	TRUB2	-0.261158	0.874562	NA	NA	NA	NA
JHU_9.131410029	rs9299322	9	131410030	TRUB2	-0.231992	0.684798	NA	NA	NA	NA
JHU_9.131413884	NA	9	131413885	TRUB2	0.310201	0.858426	NA	NA	NA	NA
JHU_9.131580401	NA	9	131580402	TRUB2	NA	NA	-0.160819	0.803282	NA	NA
JHU_9.131676495	rs111521682	9	131676496	TRUB2	-0.284425	0.854249	NA	NA	NA	NA
JHU_9.131965347	NA	9	131965348	TRUB2	0.370068	0.84983	NA	NA	NA	NA
JHU_9.131984229	NA	9	131984230	TRUB2	NA	NA	-0.170105	0.86932	NA	NA
kgp18333359	rs16912752	9	131023505	TRUB2	-0.226253	0.771346	NA	NA	NA	NA
rs1043060	rs1043060	9	130705120	TRUB2	-0.198555	0.783838	NA	NA	NA	NA
rs10733689	rs10733689	9	130854052	TRUB2	-0.40421	0.767939	NA	NA	NA	NA
rs10760563	rs10760563	9	131303522	TRUB2	NA	NA	-0.149138	0.878782	NA	NA
rs10819302	rs10819302	9	130376287	TRUB2	0.206144	0.833767	NA	NA	NA	NA
rs10819384	NA	9	131218213	TRUB2	NA	NA	0.186651	0.853926	NA	NA
rs10987871	rs10987871	9	130851573	TRUB2	0.2426	0.779875	NA	NA	NA	NA
rs10987908	rs10987908	9	130936530	TRUB2	-0.190554	0.850024	NA	NA	NA	NA
rs10988014	rs10988014	9	131287352	TRUB2	NA	NA	0.147134	0.87565	NA	NA
rs111309840	rs111309840	9	131381957	TRUB2	-0.263156	0.763396	NA	NA	NA	NA
rs111322555	rs111322555	9	131411093	TRUB2	-0.25703	0.619334	NA	NA	NA	NA
rs1124602	rs1124602	9	130342992	TRUB2	0.334149	0.225627	NA	NA	NA	NA
rs114321757	rs114321757	9	131191851	TRUB2	NA	NA	-0.232114	0.879698	NA	NA
rs11999003	rs11999003	9	131137018	TRUB2	NA	NA	0.178545	0.683761	NA	NA
rs12236289	rs12236289	9	132010706	TRUB2	-0.241345	0.84303	-0.234733	0.704913	NA	NA
rs12341585	rs12341585	9	130358236	TRUB2	-0.223208	0.66423	NA	NA	NA	NA
rs12377832	rs12377832	9	130891060	TRUB2	0.313875	0.747391	NA	NA	NA	NA
rs1556146	rs1556146	9	132022478	TRUB2	0.227437	0.754205	NA	NA	NA	NA
rs17485388	rs17485388	9	131703467	TRUB2	NA	NA	-0.204009	0.671211	NA	NA
rs17508055	rs17508055	9	131749213	TRUB2	NA	NA	-0.170444	0.856029	NA	NA
rs17557600	rs17557600	9	130597223	TRUB2	-0.30047	0.805744	NA	NA	NA	NA
rs2270202	rs2270202	9	131191403	TRUB2	NA	NA	0.132306	0.868948	NA	NA
rs2275260	rs2275260	9	131285955	TRUB2	NA	NA	-0.175708	0.630521	NA	NA
rs2280843	rs2280843	9	131585069	TRUB2	NA	NA	-0.144179	0.804701	NA	NA
rs2286814	rs2286814	9	131133983	TRUB2	NA	NA	0.164098	0.761768	NA	NA
rs2417062	rs2417062	9	130715922	TRUB2	-0.333031	0.613986	NA	NA	NA	NA
rs2977996	NA	9	131582625	TRUB2	NA	NA	-0.12258	0.878206	NA	NA
rs373473407	rs373473407	9	131691173	TRUB2	NA	NA	0.21686	0.866674	NA	NA
rs3802357	rs3802357	9	130478653	TRUB2	-0.174191	0.845899	NA	NA	NA	NA
rs4397511	rs4397511	9	131406739	TRUB2	0.196859	0.847871	NA	NA	NA	NA
rs4734	rs4734	9	131018639	TRUB2	0.302929	0.854835	NA	NA	NA	NA
rs4836593	rs4836593	9	130696710	TRUB2	-0.298896	0.543415	NA	NA	NA	NA
rs58494572	NA	9	130472579	TRUB2	0.290212	0.853898	NA	NA	NA	NA
rs6478827	rs6478827	9	131120452	TRUB2	-0.170553	0.874637	NA	NA	NA	NA
rs6478876	rs6478876	9	131991826	TRUB2	-0.289373	0.83459	NA	NA	NA	NA
rs7023913	rs7023913	9	131017962	TRUB2	NA	NA	0.162262	0.769562	NA	NA
rs7030121	rs7030121	9	131101919	TRUB2	NA	NA	0.158685	0.766491	NA	NA
rs7033360	rs7033360	9	130308439	TRUB2	NA	NA	-0.133995	0.878771	NA	NA
rs73611672	rs73611672	9	130974182	TRUB2	NA	NA	-0.164912	0.751834	NA	NA
rs77144778	rs77144778	9	131580487	TRUB2	0.308782	0.873419	NA	NA	NA	NA
rs7852090	rs7852090	9	130502238	TRUB2	0.178206	0.854804	NA	NA	NA	NA
rs7859	rs7859	9	130703565	TRUB2	-0.222822	0.710933	NA	NA	NA	NA
rs7997	rs7997	9	130698029	TRUB2	-0.222822	0.710933	NA	NA	NA	NA
rs8507	NA	9	131515547	TRUB2	-0.278807	0.6934	-0.163621	0.871078	NA	NA
JHU_9.135081498	rs7865555	9	135081499	TSC1	NA	NA	0.0800271	0.703341	NA	NA
JHU_9.135198215	rs13287004	9	135198216	TSC1	NA	NA	0.0652805	0.80957	NA	NA
JHU_9.135212822	rs56097325	9	135212823	TSC1	NA	NA	0.070133	0.794424	NA	NA
JHU_9.135583178	rs57642116	9	135583179	TSC1	-0.123218	0.791922	NA	NA	NA	NA
JHU_9.135748853	rs11243922	9	135748854	TSC1	NA	NA	0.128674	0.585703	NA	NA
JHU_9.136040852	rs116604112	9	136040853	TSC1	0.131438	0.857372	NA	NA	NA	NA
JHU_9.136419170	rs373294204	9	136419171	TSC1	0.12353	0.827466	NA	NA	NA	NA
JHU_9.136453255	rs75512315	9	136453256	TSC1	NA	NA	0.0774865	0.825987	NA	NA
JHU_9.136597018	rs80264584	9	136597019	TSC1	0.11298	0.879672	NA	NA	NA	NA
JHU_9.136694084	rs115299088	9	136694085	TSC1	0.167994	0.773254	NA	NA	NA	NA
rs1029372	rs1029372	9	136478442	TSC1	NA	NA	0.0742844	0.816362	NA	NA
rs1062218	rs1062218	9	135764081	TSC1	-0.0942254	0.817965	-0.0678677	0.869058	NA	NA
rs10821577	rs10821577	9	136460220	TSC1	NA	NA	0.096993	0.545759	NA	NA
rs10901244	rs10901244	9	136079463	TSC1	-0.0806539	0.865534	NA	NA	NA	NA
rs10993794	rs10993794	9	136626281	TSC1	-0.149182	0.683302	NA	NA	NA	NA
rs112291998	rs112291998	9	136473193	TSC1	NA	NA	-0.0982865	0.83016	NA	NA
rs11789562	rs11789562	9	135291001	TSC1	-0.10875	0.844016	NA	NA	NA	NA
rs1185193	rs1185193	9	135203409	TSC1	NA	NA	-0.0738315	0.788617	NA	NA
rs12005531	rs12005531	9	135389030	TSC1	NA	NA	-0.08346	0.838598	NA	NA
rs1412076	rs1412076	9	135032890	TSC1	0.100753	0.841124	NA	NA	NA	NA
rs142420397	rs142420397	9	136451851	TSC1	NA	NA	-0.0966223	0.75181	NA	NA
rs1571336	rs1571336	9	135136162	TSC1	NA	NA	-0.066126	0.854813	NA	NA
rs1611131	rs1611131	9	136522187	TSC1	-0.188721	0.662812	NA	NA	NA	NA
rs17149204	rs17149204	9	135384783	TSC1	NA	NA	-0.101303	0.756898	NA	NA
rs2007153	rs2007153	9	136503819	TSC1	-0.0908803	0.829712	-0.0858159	0.732068	NA	NA
rs2073817	rs2073817	9	136559460	TSC1	NA	NA	0.0875843	0.829947	NA	NA
rs2283123	rs2283123	9	136515297	TSC1	NA	NA	0.0989566	0.852369	NA	NA
rs2296867	rs2296867	9	135150907	TSC1	NA	NA	0.100983	0.859196	NA	NA
rs2427981	rs2427981	9	136581419	TSC1	NA	NA	-0.0614646	0.863315	NA	NA
rs2510237	rs2510237	9	136698612	TSC1	NA	NA	-0.0760324	0.870683	NA	NA
rs2519148	rs2519148	9	136494566	TSC1	NA	NA	0.0767638	0.844558	NA	NA
rs2519765	rs2519765	9	136494425	TSC1	0.102601	0.837356	NA	NA	NA	NA
rs2520006	rs2520006	9	136622110	TSC1	0.0897117	0.812133	NA	NA	NA	NA
rs2810472	rs2810472	9	136760639	TSC1	-0.0773407	0.854978	NA	NA	NA	NA
rs28477937	rs28477937	9	136454258	TSC1	NA	NA	0.0706235	0.867421	NA	NA
rs28563050	NA	9	136181441	TSC1	NA	NA	-0.112717	0.823572	NA	NA
rs2905095	rs2905095	9	135902793	TSC1	NA	NA	-0.0836857	0.86989	NA	NA
rs35237364	rs35237364	9	136621688	TSC1	0.0912628	0.795954	NA	NA	NA	NA
rs4382594	rs4382594	9	134975408	TSC1	NA	NA	0.117811	0.565796	NA	NA
rs4526483	rs4526483	9	134934986	TSC1	NA	NA	0.11197	0.751265	NA	NA
rs4531	rs4531	9	136509370	TSC1	0.131921	0.841005	NA	NA	NA	NA
rs472207	rs472207	9	135350866	TSC1	NA	NA	-0.0918672	0.83804	NA	NA
rs495828	rs495828	9	136154867	TSC1	-0.112413	0.874418	NA	NA	NA	NA
rs4962081	rs4962081	9	135772717	TSC1	-0.218874	0.636077	NA	NA	NA	NA
rs504557	rs504557	9	135322905	TSC1	NA	NA	-0.129447	0.796397	NA	NA
rs522676	rs522676	9	136579589	TSC1	-0.1009	0.881459	NA	NA	NA	NA
rs562350	rs562350	9	135374898	TSC1	NA	NA	-0.148929	0.0749415	NA	NA
rs565325	rs565325	9	135351678	TSC1	NA	NA	-0.0761273	0.801072	NA	NA
rs579459	rs579459	9	136154168	TSC1	-0.112413	0.874418	NA	NA	NA	NA
rs602990	rs602990	9	136643994	TSC1	-0.10952	0.879014	NA	NA	NA	NA
rs62638686	rs62638686	9	135864547	TSC1	NA	NA	-0.227695	0.42135	NA	NA
rs633153	rs633153	9	135862632	TSC1	-0.0838666	0.860975	NA	NA	NA	NA
rs6597547	rs6597547	9	135048889	TSC1	NA	NA	0.0742992	0.878769	NA	NA
rs667420	rs667420	9	136620568	TSC1	NA	NA	-0.121491	0.815494	NA	NA
rs686246	rs686246	9	135965662	TSC1	NA	NA	0.0746184	0.873465	NA	NA
rs7026497	rs7026497	9	135082979	TSC1	NA	NA	0.0807049	0.70043	NA	NA
rs7028868	rs7028868	9	136456993	TSC1	NA	NA	-0.126004	0.599044	NA	NA
rs7037915	rs7037915	9	135838089	TSC1	NA	NA	-0.127845	0.796213	NA	NA
rs7046350	rs7046350	9	135025070	TSC1	NA	NA	0.0693983	0.874658	NA	NA
rs7047726	rs7047726	9	135374764	TSC1	NA	NA	0.120516	0.836862	NA	NA
rs73546983	rs73546983	9	135665422	TSC1	NA	NA	-0.0723973	0.876797	NA	NA
rs73550024	rs73550024	9	136623628	TSC1	0.11295	0.798185	NA	NA	NA	NA
rs73554552	rs73554552	9	135861502	TSC1	-0.100235	0.851018	NA	NA	NA	NA
rs73555789	rs73555789	9	136456673	TSC1	-0.185705	0.833555	NA	NA	NA	NA
rs73662314	rs73662314	9	136733595	TSC1	-0.140314	0.779901	NA	NA	NA	NA
rs74609203	rs74609203	9	135119397	TSC1	-0.167215	0.838041	NA	NA	NA	NA
rs7466519	rs7466519	9	136131002	TSC1	-0.133079	0.849675	NA	NA	NA	NA
rs75175839	rs75175839	9	136565034	TSC1	NA	NA	-0.135183	0.8303	NA	NA
rs787891	rs787891	9	135345160	TSC1	NA	NA	-0.0723507	0.877244	NA	NA
rs79667787	rs79667787	9	136493307	TSC1	0.12975	0.690135	NA	NA	NA	NA
rs8176710	rs8176710	9	136134537	TSC1	-0.188587	0.691619	NA	NA	NA	NA
rs871461	rs871461	9	135077361	TSC1	NA	NA	-0.0848791	0.768596	NA	NA
rs8999	rs8999	9	135277341	TSC1	-0.110695	0.879623	NA	NA	NA	NA
rs9409872	rs9409872	9	136458311	TSC1	NA	NA	-0.0797958	0.806084	NA	NA
rs9411449	rs9411449	9	135206460	TSC1	NA	NA	0.0635763	0.851555	NA	NA
rs9802555	NA	9	136411492	TSC1	NA	NA	0.148349	0.844289	NA	NA
JHU_9.100140194	rs149513502	9	100140195	TSTD2	-0.307214	0.607315	NA	NA	NA	NA
JHU_9.100165118	rs72749664	9	100165119	TSTD2	-0.114279	0.88171	NA	NA	NA	NA
JHU_9.100311445	rs7874741	9	100311446	TSTD2	NA	NA	-0.189339	0.650365	NA	NA
JHU_9.100352284	rs10982895	9	100352285	TSTD2	NA	NA	-0.208209	0.800947	NA	NA
JHU_9.100493096	rs78195839	9	100493097	TSTD2	NA	NA	-0.4133	0.122486	NA	NA
JHU_9.100564329	rs115580213	9	100564330	TSTD2	NA	NA	0.166251	0.844558	NA	NA
JHU_9.100747610	rs368232216	9	100747611	TSTD2	-0.120094	0.824957	-0.127992	0.815528	NA	NA
JHU_9.99371205	rs76653581	9	99371206	TSTD2	NA	NA	0.183292	0.57595	NA	NA
JHU_9.99546125	rs60985318	9	99546126	TSTD2	-0.11558	0.785912	-0.120029	0.789714	NA	NA
JHU_9.99937437	NA	9	99937438	TSTD2	-0.246966	0.783518	NA	NA	NA	NA
rs1010777	rs1010777	9	100767860	TSTD2	0.112893	0.860555	NA	NA	NA	NA
rs10116536	rs10116536	9	100428977	TSTD2	-0.292737	0.750943	NA	NA	NA	NA
rs10124911	rs10124911	9	99567384	TSTD2	0.115536	0.790797	0.119131	0.799331	NA	NA
rs1034100	rs1034100	9	100365431	TSTD2	NA	NA	-0.137811	0.836825	NA	NA
rs10739428	rs10739428	9	100274455	TSTD2	NA	NA	0.149455	0.698628	NA	NA
rs10759466	rs10759466	9	99858931	TSTD2	NA	NA	0.131841	0.74487	NA	NA
rs10760306	rs10760306	9	101179445	TSTD2	0.117183	0.832276	NA	NA	NA	NA
rs10818049	rs10818049	9	100538922	TSTD2	NA	NA	-0.216737	0.782188	NA	NA
rs10978965	rs10978965	9	99546108	TSTD2	0.115536	0.790797	0.119131	0.799331	NA	NA
rs10986167	rs10986167	9	101179298	TSTD2	0.195169	0.837916	NA	NA	NA	NA
rs10986852	rs10986852	9	101351818	TSTD2	-0.166436	0.838041	NA	NA	NA	NA
rs111334110	rs111334110	9	99906658	TSTD2	NA	NA	-0.21673	0.55113	NA	NA
rs114088542	rs114088542	9	100485406	TSTD2	NA	NA	0.160806	0.880566	NA	NA
rs11788529	rs11788529	9	100270886	TSTD2	NA	NA	0.136024	0.811791	NA	NA
rs12002167	rs12002167	9	100175071	TSTD2	NA	NA	-0.213467	0.426633	NA	NA
rs12115447	rs12115447	9	100152684	TSTD2	NA	NA	-0.122225	0.877569	NA	NA
rs12235571	rs12235571	9	99903468	TSTD2	NA	NA	0.112278	0.81497	NA	NA
rs12236069	rs12236069	9	101102091	TSTD2	-0.102168	0.877205	NA	NA	NA	NA
rs140519108	rs140519108	9	100852168	TSTD2	NA	NA	0.229406	0.87265	NA	NA
rs1572025	rs1572025	9	100741115	TSTD2	NA	NA	0.198975	0.865091	NA	NA
rs1573025	rs1573025	9	100991430	TSTD2	-0.188896	0.824777	NA	NA	NA	NA
rs16917365	rs16917365	9	101343357	TSTD2	NA	NA	-0.150081	0.802531	NA	NA
rs16921086	rs16921086	9	100257412	TSTD2	NA	NA	-0.266868	0.440346	NA	NA
rs17202687	rs17202687	9	100926475	TSTD2	NA	NA	0.235153	0.850971	NA	NA
rs17779442	rs17779442	9	101362263	TSTD2	NA	NA	-0.163856	0.803139	NA	NA
rs1877432	rs1877432	9	100543880	TSTD2	NA	NA	0.152896	0.62485	NA	NA
rs199938258	rs199938258	9	100504525	TSTD2	NA	NA	-0.4133	0.122486	NA	NA
rs1999500	rs1999500	9	101356515	TSTD2	0.123224	0.861161	NA	NA	NA	NA
rs2045732	rs2045732	9	100194406	TSTD2	NA	NA	0.164694	0.629671	NA	NA
rs2795492	rs2795492	9	100913376	TSTD2	-0.122982	0.871167	NA	NA	NA	NA
rs2805785	rs2805785	9	100357256	TSTD2	NA	NA	-0.131832	0.743508	NA	NA
rs28560434	rs28560434	9	100273390	TSTD2	NA	NA	0.108832	0.8559	NA	NA
rs34505550	rs34505550	9	100264691	TSTD2	NA	NA	0.163738	0.85695	NA	NA
rs4557815	rs4557815	9	100211869	TSTD2	NA	NA	0.252514	0.774939	NA	NA
rs4743106	rs4743106	9	100313793	TSTD2	-0.127569	0.859056	NA	NA	NA	NA
rs4743150	rs4743150	9	100740124	TSTD2	-0.14979	0.580845	NA	NA	NA	NA
rs4743170	rs4743170	9	100900782	TSTD2	NA	NA	0.120365	0.84244	NA	NA
rs585819	rs585819	9	101132441	TSTD2	-0.136685	0.762546	NA	NA	NA	NA
rs62573972	rs62573972	9	100532265	TSTD2	0.251651	0.789528	NA	NA	NA	NA
rs62574592	rs62574592	9	101181244	TSTD2	-0.243212	0.868189	NA	NA	NA	NA
rs6477733	rs6477733	9	99625063	TSTD2	-0.117656	0.820092	-0.116529	0.847454	NA	NA
rs7019830	rs7019830	9	100287073	TSTD2	NA	NA	0.134848	0.780559	NA	NA
rs7020902	rs7020902	9	100226631	TSTD2	NA	NA	0.159462	0.659928	NA	NA
rs7024754	rs7024754	9	99502456	TSTD2	NA	NA	0.166759	0.778426	NA	NA
rs7027725	rs7027725	9	101176720	TSTD2	NA	NA	0.129212	0.783588	NA	NA
rs7040493	rs7040493	9	99620277	TSTD2	0.101218	0.87378	NA	NA	NA	NA
rs7042032	rs7042032	9	101212597	TSTD2	NA	NA	-0.125452	0.848121	NA	NA
rs7044744	rs7044744	9	100769276	TSTD2	NA	NA	0.206766	0.771593	NA	NA
rs7044880	rs7044880	9	100270846	TSTD2	NA	NA	-0.153257	0.862309	NA	NA
rs73492808	rs73492808	9	101081671	TSTD2	NA	NA	0.228324	0.80001	NA	NA
rs73502902	rs73502902	9	101208555	TSTD2	NA	NA	-0.209355	0.566188	NA	NA
rs76350915	rs76350915	9	101245277	TSTD2	NA	NA	-0.21307	0.737021	NA	NA
rs76372054	rs76372054	9	100873340	TSTD2	NA	NA	-0.257161	0.713501	NA	NA
rs76843708	rs76843708	9	100524512	TSTD2	NA	NA	0.178051	0.796098	NA	NA
rs7848710	rs7848710	9	99589296	TSTD2	-0.11558	0.785912	-0.120029	0.789714	NA	NA
rs7872671	rs7872671	9	101346691	TSTD2	-0.260884	0.83961	NA	NA	NA	NA
rs8181080	rs8181080	9	101179742	TSTD2	0.117183	0.832276	NA	NA	NA	NA
rs914662	rs914662	9	101363329	TSTD2	NA	NA	0.24474	0.792616	NA	NA
JHU_9.129833315	rs370534787	9	129833316	TTC16	NA	NA	0.732678	0.880755	NA	NA
JHU_9.129895755	rs76316341	9	129895756	TTC16	0.740497	0.827677	NA	NA	NA	NA
JHU_9.130756305	rs10819327	9	130756306	TTC16	NA	NA	-0.650763	0.752238	NA	NA
JHU_9.130881091	rs35631288	9	130881092	TTC16	-0.796546	0.874251	NA	NA	NA	NA
JHU_9.130894914	rs142564849	9	130894915	TTC16	NA	NA	0.806201	0.876495	NA	NA
JHU_9.130897724	NA	9	130897725	TTC16	-1.33551	0.832642	NA	NA	NA	NA
kgp18444677	rs73672486	9	131038643	TTC16	0.888561	0.872619	NA	NA	NA	NA
rs1005362	rs1005362	9	130638467	TTC16	NA	NA	-1.20366	0.830439	NA	NA
rs10122289	rs10122289	9	129844976	TTC16	-0.604885	0.871868	NA	NA	NA	NA
rs1043060	rs1043060	9	130705120	TTC16	NA	NA	-0.595437	0.733513	NA	NA
rs10819243	rs10819243	9	129633328	TTC16	-0.728638	0.809671	NA	NA	NA	NA
rs10987786	rs10987786	9	130725693	TTC16	NA	NA	0.564821	0.868823	NA	NA
rs1281154	rs1281154	9	129891749	TTC16	0.9819	0.840864	0.759803	0.83575	NA	NA
rs190264760	NA	9	130899443	TTC16	NA	NA	0.758602	0.866395	NA	NA
rs201189179	rs201189179	9	130900056	TTC16	NA	NA	1.0773	0.743274	NA	NA
rs4836593	rs4836593	9	130696710	TTC16	NA	NA	-0.745278	0.700213	NA	NA
rs60378088	rs60378088	9	130525555	TTC16	1.23478	0.830936	NA	NA	NA	NA
rs61136271	rs61136271	9	131038482	TTC16	0.888561	0.872619	NA	NA	NA	NA
rs7023617	rs7023617	9	129820741	TTC16	0.691142	0.863767	NA	NA	NA	NA
rs7042793	rs7042793	9	130854968	TTC16	-0.605448	0.861285	NA	NA	NA	NA
rs7044309	rs7044309	9	129520795	TTC16	0.661361	0.857372	NA	NA	NA	NA
rs72767980	rs72767980	9	130320557	TTC16	NA	NA	-1.3636	0.789332	NA	NA
rs7859	rs7859	9	130703565	TTC16	NA	NA	-0.678287	0.611195	NA	NA
rs7864425	rs7864425	9	129807559	TTC16	0.648171	0.874251	NA	NA	NA	NA
rs7873657	rs7873657	9	130769800	TTC16	0.639591	0.847871	NA	NA	NA	NA
rs7997	rs7997	9	130698029	TTC16	NA	NA	-0.678287	0.611195	NA	NA
rs9695418	rs9695418	9	129813382	TTC16	1.09207	0.796068	NA	NA	NA	NA
JHU_9.14188122	rs114149719	9	14188123	TTC39B	-0.913805	0.568188	NA	NA	NA	NA
JHU_9.14288375	rs113927319	9	14288376	TTC39B	-0.671438	0.784973	NA	NA	NA	NA
JHU_9.14294732	rs7863763	9	14294733	TTC39B	0.577914	0.348754	0.468615	0.732272	NA	NA
JHU_9.14295083	rs1993873	9	14295084	TTC39B	-0.612161	0.292456	-0.562202	0.532997	NA	NA
JHU_9.14316455	rs10961474	9	14316456	TTC39B	NA	NA	0.580153	0.85668	NA	NA
JHU_9.14346103	rs73641909	9	14346104	TTC39B	NA	NA	-0.607867	0.861164	NA	NA
JHU_9.14413025	rs16931731	9	14413026	TTC39B	0.566371	0.871886	NA	NA	NA	NA
JHU_9.14495443	rs10961545	9	14495444	TTC39B	-0.470854	0.877365	NA	NA	NA	NA
JHU_9.14500537	rs7848552	9	14500538	TTC39B	-0.676253	0.688655	NA	NA	NA	NA
JHU_9.14632088	NA	9	14632089	TTC39B	NA	NA	-0.639083	0.86932	NA	NA
JHU_9.14659266	rs7031629	9	14659267	TTC39B	0.613096	0.819423	NA	NA	NA	NA
JHU_9.14738378	rs34875488	9	14738379	TTC39B	0.382325	0.795392	NA	NA	NA	NA
JHU_9.14749787	rs149785861	9	14749788	TTC39B	NA	NA	-0.814858	0.775883	NA	NA
JHU_9.14976309	NA	9	14976310	TTC39B	-0.796912	0.738038	NA	NA	NA	NA
JHU_9.15114521	rs77640878	9	15114522	TTC39B	-0.625338	0.855191	-0.726415	0.808568	NA	NA
JHU_9.15258746	rs7860749	9	15258747	TTC39B	-0.520492	0.269894	-0.310859	0.875141	NA	NA
JHU_9.15258763	rs7860457	9	15258764	TTC39B	-0.49612	0.398384	NA	NA	NA	NA
JHU_9.15279889	NA	9	15279890	TTC39B	1.04296	0.0787126	0.906803	0.404529	NA	NA
JHU_9.15293426	rs371352192	9	15293427	TTC39B	1.06483	0.000127146	0.941849	0.0178652	0.141792	0.999629
JHU_9.15312835	NA	9	15312836	TTC39B	0.886826	0.0406298	0.524611	0.816038	NA	NA
JHU_9.15316059	rs111706637	9	15316060	TTC39B	-0.412825	0.802158	NA	NA	NA	NA
JHU_9.15405813	rs2487859	9	15405814	TTC39B	-0.442273	0.811323	NA	NA	NA	NA
JHU_9.15595063	rs114787482	9	15595064	TTC39B	1.10752	0.484575	1.00377	0.68606	NA	NA
JHU_9.15642224	rs10962105	9	15642225	TTC39B	0.576326	0.818757	0.561888	0.851555	NA	NA
JHU_9.15888951	NA	9	15888952	TTC39B	-0.638049	0.85434	NA	NA	NA	NA
JHU_9.15978459	rs113088219	9	15978460	TTC39B	-0.334265	0.871868	NA	NA	NA	NA
JHU_9.15978472	rs73645203	9	15978473	TTC39B	-0.334265	0.871868	NA	NA	NA	NA
JHU_9.16148708	rs79360175	9	16148709	TTC39B	-0.432562	0.836372	NA	NA	NA	NA
JHU_9.16288266	rs7874755	9	16288267	TTC39B	0.435334	0.701052	0.351134	0.863126	NA	NA
rs10125713	rs10125713	9	15517742	TTC39B	NA	NA	-0.582237	0.875893	NA	NA
rs10481554	rs10481554	9	15103918	TTC39B	-0.339078	0.834357	NA	NA	NA	NA
rs10511605	rs10511605	9	15021481	TTC39B	0.709809	0.81312	NA	NA	NA	NA
rs10738354	rs10738354	9	14164151	TTC39B	0.33245	0.869049	NA	NA	NA	NA
rs10738372	rs10738372	9	14615350	TTC39B	0.692623	0.503743	NA	NA	NA	NA
rs10756655	rs10756655	9	15250501	TTC39B	-0.44995	0.627795	NA	NA	NA	NA
rs10810280	rs10810280	9	14878376	TTC39B	NA	NA	0.375375	0.878223	NA	NA
rs10961867	rs10961867	9	15078013	TTC39B	0.389517	0.880795	NA	NA	NA	NA
rs10961939	rs10961939	9	15256956	TTC39B	-0.402529	0.755361	NA	NA	NA	NA
rs10961964	rs10961964	9	15295482	TTC39B	0.537518	0.218853	0.368383	0.805548	NA	NA
rs11792305	rs11792305	9	15299590	TTC39B	0.424659	0.735536	NA	NA	NA	NA
rs12003179	rs12003179	9	16265149	TTC39B	0.384713	0.869649	0.481314	0.789654	NA	NA
rs12003180	rs12003180	9	15283097	TTC39B	0.416934	0.761826	0.381543	0.840075	NA	NA
rs12335766	rs12335766	9	15277123	TTC39B	-0.318288	0.853557	NA	NA	NA	NA
rs12343468	rs12343468	9	14346208	TTC39B	NA	NA	-0.433013	0.831118	NA	NA
rs12554907	rs12554907	9	15191599	TTC39B	-0.418353	0.778476	-0.449329	0.760188	NA	NA
rs13286025	rs13286025	9	15298768	TTC39B	-0.614593	0.228682	-0.430926	0.795109	NA	NA
rs13286440	rs13286440	9	15085993	TTC39B	-0.488919	0.866297	NA	NA	NA	NA
rs1353223	rs1353223	9	14842557	TTC39B	0.368676	0.836024	NA	NA	NA	NA
rs16932231	rs16932231	9	14735016	TTC39B	0.46504	0.795067	NA	NA	NA	NA
rs16932282	rs16932282	9	14788886	TTC39B	-0.686517	0.769328	-0.595871	0.863774	NA	NA
rs16932354	rs16932354	9	14850256	TTC39B	NA	NA	-0.382384	0.851441	NA	NA
rs16933329	rs16933329	9	15496377	TTC39B	-0.442135	0.849693	NA	NA	NA	NA
rs16933985	rs16933985	9	16041053	TTC39B	0.480828	0.842534	0.593064	0.751605	NA	NA
rs16934106	rs16934106	9	16131279	TTC39B	NA	NA	0.629011	0.8276	NA	NA
rs2798716	rs2798716	9	15397969	TTC39B	-0.416848	0.721483	NA	NA	NA	NA
rs2890993	rs2890993	9	14751872	TTC39B	0.340183	0.852953	NA	NA	NA	NA
rs34816651	rs34816651	9	15744683	TTC39B	0.670091	0.777571	0.556718	0.880037	NA	NA
rs3761667	rs3761667	9	14250603	TTC39B	NA	NA	0.34395	0.809371	NA	NA
rs4507865	rs4507865	9	15090521	TTC39B	0.355696	0.812987	NA	NA	NA	NA
rs4740615	rs4740615	9	15574853	TTC39B	0.58831	0.801231	NA	NA	NA	NA
rs57102646	rs57102646	9	15274436	TTC39B	-0.473743	0.379731	-0.314695	0.857181	NA	NA
rs581080	rs581080	9	15305378	TTC39B	NA	NA	-0.370655	0.875141	NA	NA
rs583204	rs583204	9	15299715	TTC39B	-0.521711	0.84963	-0.51191	0.8748	NA	NA
rs59050655	rs59050655	9	14342353	TTC39B	NA	NA	0.359179	0.826242	NA	NA
rs62546561	rs62546561	9	15941582	TTC39B	0.504742	0.873582	NA	NA	NA	NA
rs6474915	rs6474915	9	15415461	TTC39B	-0.338984	0.856709	NA	NA	NA	NA
rs6475025	rs6475025	9	16289428	TTC39B	0.36137	0.835551	NA	NA	NA	NA
rs682553	rs682553	9	15319412	TTC39B	0.437568	0.849133	NA	NA	NA	NA
rs7023244	rs7023244	9	14819370	TTC39B	0.66547	0.786014	NA	NA	NA	NA
rs7025001	rs7025001	9	14821333	TTC39B	0.738778	0.670902	NA	NA	NA	NA
rs7033852	rs66962891	9	16267557	TTC39B	0.435635	0.832642	NA	NA	NA	NA
rs7033951	rs7033951	9	14744705	TTC39B	-0.390193	0.822315	NA	NA	NA	NA
rs7036966	rs7036966	9	15377391	TTC39B	0.539876	0.696202	NA	NA	NA	NA
rs7042155	rs7042155	9	16056227	TTC39B	-0.309665	0.875582	NA	NA	NA	NA
rs7042800	rs7042800	9	15278594	TTC39B	-0.354716	0.813393	-0.375607	0.804716	NA	NA
rs72715666	NA	9	15016111	TTC39B	-0.380791	0.870861	NA	NA	NA	NA
rs729492	rs729492	9	14851703	TTC39B	-0.361622	0.789275	NA	NA	NA	NA
rs73415784	rs73415784	9	14258764	TTC39B	0.527409	0.871587	NA	NA	NA	NA
rs74870955	rs74870955	9	15315761	TTC39B	-0.393251	0.835654	NA	NA	NA	NA
rs75015438	rs75015438	9	15254676	TTC39B	-0.358182	0.840864	NA	NA	NA	NA
rs75575220	rs75575220	9	16244409	TTC39B	NA	NA	-0.46402	0.857826	NA	NA
rs7851867	rs7851867	9	14518985	TTC39B	-0.359006	0.877855	NA	NA	NA	NA
rs7862150	rs7862150	9	14498764	TTC39B	NA	NA	0.321111	0.87265	NA	NA
rs7866901	rs7866901	9	16131131	TTC39B	-0.365737	0.837743	NA	NA	NA	NA
rs7868862	rs7868862	9	14830821	TTC39B	NA	NA	-0.376388	0.828856	NA	NA
rs7874535	rs7874535	9	14622952	TTC39B	0.694069	0.761564	NA	NA	NA	NA
rs80137366	NA	9	15282029	TTC39B	1.31217	0.000210883	1.15393	0.025149	0.138232	0.999629
rs913418	rs913418	9	14525980	TTC39B	-0.388069	0.809881	NA	NA	NA	NA
rs9298701	rs9298701	9	14650155	TTC39B	0.745782	0.804776	NA	NA	NA	NA
rs9298726	rs9298726	9	15159378	TTC39B	-0.342901	0.875679	NA	NA	NA	NA
JHU_9.134369256	rs4740254	9	134369257	TTF1	-0.150686	0.718806	NA	NA	NA	NA
JHU_9.135077251	rs78219649	9	135077252	TTF1	0.253896	0.838596	-0.211023	0.869737	NA	NA
JHU_9.135108736	rs78633999	9	135108737	TTF1	0.177575	0.871013	NA	NA	NA	NA
JHU_9.135198215	rs13287004	9	135198216	TTF1	-0.128411	0.503743	NA	NA	NA	NA
JHU_9.135212822	rs56097325	9	135212823	TTF1	-0.101096	0.811226	NA	NA	NA	NA
JHU_9.135267734	rs79635230	9	135267735	TTF1	0.188193	0.877365	NA	NA	NA	NA
JHU_9.135638622	rs9695402	9	135638623	TTF1	NA	NA	-0.161146	0.799699	NA	NA
JHU_9.135961808	NA	9	135961809	TTF1	NA	NA	0.0816929	0.8559	NA	NA
kgp7484955	rs12336956	9	136083640	TTF1	0.0980415	0.87807	NA	NA	NA	NA
rs10121026	rs10121026	9	134497703	TTF1	NA	NA	-0.213003	0.804289	NA	NA
rs10217641	rs10217641	9	135235457	TTF1	0.12229	0.862114	NA	NA	NA	NA
rs1056899	rs1056899	9	135139901	TTF1	-0.135015	0.803392	NA	NA	NA	NA
rs10901088	rs10901088	9	134640928	TTF1	NA	NA	-0.0853491	0.843329	NA	NA
rs10901109	rs10901109	9	134768794	TTF1	NA	NA	-0.117458	0.804776	NA	NA
rs10901112	rs10901112	9	134789096	TTF1	NA	NA	0.0840082	0.864324	NA	NA
rs10901172	rs10901172	9	135267887	TTF1	0.229645	0.768215	NA	NA	NA	NA
rs10901189	rs10901189	9	135422628	TTF1	0.114078	0.838538	NA	NA	NA	NA
rs10901205	rs10901205	9	135602456	TTF1	0.0899746	0.880606	NA	NA	NA	NA
rs10901237	NA	9	136038663	TTF1	-0.115696	0.880795	NA	NA	NA	NA
rs11243494	rs11243494	9	134611544	TTF1	NA	NA	0.0945991	0.854076	NA	NA
rs11243648	rs11243648	9	135034618	TTF1	-0.15099	0.555507	NA	NA	NA	NA
rs11243657	rs11243657	9	135064788	TTF1	0.115778	0.858334	NA	NA	NA	NA
rs11243956	rs11243956	9	135840945	TTF1	NA	NA	0.0865991	0.880734	NA	NA
rs1183768	rs1183768	9	135203231	TTF1	-0.11015	0.835145	NA	NA	NA	NA
rs1185193	rs1185193	9	135203409	TTF1	0.117402	0.736238	NA	NA	NA	NA
rs12002251	rs12002251	9	135371169	TTF1	0.13154	0.862653	NA	NA	NA	NA
rs12341695	rs12341695	9	136107502	TTF1	0.119218	0.810631	NA	NA	NA	NA
rs12347152	rs12347152	9	134665120	TTF1	NA	NA	0.142808	0.838398	NA	NA
rs12378553	rs12378553	9	135104516	TTF1	NA	NA	0.107251	0.844266	NA	NA
rs17149294	rs17149294	9	135441627	TTF1	-0.135139	0.80312	NA	NA	NA	NA
rs17392908	rs17392908	9	135134574	TTF1	NA	NA	-0.178497	0.587424	NA	NA
rs1999121	rs1999121	9	135602727	TTF1	-0.103958	0.861654	NA	NA	NA	NA
rs2073924	rs2073924	9	136037742	TTF1	-0.124892	0.854249	NA	NA	NA	NA
rs2149171	rs2149171	9	135102254	TTF1	NA	NA	-0.0901905	0.864728	NA	NA
rs2274853	rs2274853	9	135114365	TTF1	0.232902	0.347689	0.161733	0.732247	NA	NA
rs2296871	rs2296871	9	135173685	TTF1	-0.11015	0.835145	NA	NA	NA	NA
rs2966341	rs2966341	9	134319845	TTF1	-0.162475	0.425242	-0.108358	0.789087	NA	NA
rs2966344	rs2966344	9	134314882	TTF1	-0.100303	0.850186	-0.0839816	0.876373	NA	NA
rs2966364	rs2966364	9	134331600	TTF1	-0.123081	0.849476	NA	NA	NA	NA
rs2987374	rs2987374	9	134695177	TTF1	-0.107347	0.847335	NA	NA	NA	NA
rs2987408	rs2987408	9	134632926	TTF1	NA	NA	0.0926154	0.859739	NA	NA
rs2987410	rs2987410	9	134634566	TTF1	NA	NA	-0.113796	0.84097	NA	NA
rs2994060	rs2994060	9	134316004	TTF1	-0.162475	0.425242	-0.108358	0.789087	NA	NA
rs2994074	rs2994074	9	134279992	TTF1	-0.143149	0.74361	NA	NA	NA	NA
rs3012735	rs3012735	9	134651561	TTF1	-0.111815	0.858213	NA	NA	NA	NA
rs3758350	rs3758350	9	135191473	TTF1	NA	NA	0.0987294	0.829696	NA	NA
rs4740188	rs4740188	9	134698342	TTF1	NA	NA	0.105535	0.782502	NA	NA
rs4740295	rs4740295	9	134486606	TTF1	NA	NA	-0.123514	0.844289	NA	NA
rs4740307	rs4740307	9	134618070	TTF1	NA	NA	-0.0797173	0.861524	NA	NA
rs482670	rs482670	9	136007358	TTF1	0.095224	0.860844	NA	NA	NA	NA
rs4998349	rs4998349	9	135332704	TTF1	-0.171142	0.815761	NA	NA	NA	NA
rs543573	rs543573	9	135202829	TTF1	-0.11015	0.835145	NA	NA	NA	NA
rs554118	rs554118	9	135271536	TTF1	0.0935137	0.871848	NA	NA	NA	NA
rs554479	rs554479	9	135264974	TTF1	0.195805	0.189761	0.167167	0.276553	NA	NA
rs59958768	rs59958768	9	135364444	TTF1	0.162486	0.880902	NA	NA	NA	NA
rs60331295	rs60331295	9	134697415	TTF1	0.123503	0.835239	NA	NA	NA	NA
rs62581456	rs62581456	9	134546991	TTF1	0.183595	0.711985	NA	NA	NA	NA
rs6597517	rs6597517	9	134540980	TTF1	0.106084	0.85147	0.0892871	0.875397	NA	NA
rs6597562	rs6597562	9	135099486	TTF1	0.149992	0.829672	NA	NA	NA	NA
rs6597612	rs6597612	9	136109910	TTF1	0.123409	0.848796	NA	NA	NA	NA
rs687621	rs687621	9	136137065	TTF1	-0.0910183	0.879656	NA	NA	NA	NA
rs7026497	rs7026497	9	135082979	TTF1	-0.0985027	0.833873	NA	NA	NA	NA
rs7027835	rs7027835	9	135848970	TTF1	0.141195	0.769137	NA	NA	NA	NA
rs7036106	rs7036106	9	135850574	TTF1	NA	NA	-0.222527	0.675236	NA	NA
rs7036709	rs7036709	9	134508442	TTF1	-0.120119	0.877297	NA	NA	NA	NA
rs7046350	rs7046350	9	135025070	TTF1	NA	NA	0.0927309	0.871409	NA	NA
rs73561511	rs73561511	9	135055233	TTF1	-0.136691	0.81003	NA	NA	NA	NA
rs7469576	rs7469576	9	136117964	TTF1	-0.100283	0.826353	NA	NA	NA	NA
rs76642032	rs76642032	9	134640115	TTF1	0.0953519	0.85707	0.0893896	0.843201	NA	NA
rs7850959	rs7850959	9	134715999	TTF1	-0.270853	0.527943	-0.182144	0.818177	NA	NA
rs7854462	rs7854462	9	134355421	TTF1	-0.102675	0.831773	NA	NA	NA	NA
rs7855713	rs7855713	9	136112741	TTF1	-0.124931	0.790107	NA	NA	NA	NA
rs7872858	rs7872858	9	135058499	TTF1	0.0863915	0.867679	NA	NA	NA	NA
rs78870306	rs78870306	9	134642484	TTF1	NA	NA	-0.260658	0.453876	NA	NA
rs882709	rs882709	9	135205006	TTF1	0.111363	0.847842	0.117899	0.760497	NA	NA
rs9411446	rs9411446	9	135015927	TTF1	NA	NA	0.0869147	0.86704	NA	NA
rs9411449	rs9411449	9	135206460	TTF1	-0.1041	0.800422	NA	NA	NA	NA
rs9802652	rs9802652	9	134327747	TTF1	NA	NA	-0.189702	0.874098	NA	NA
JHU_9.123630179	rs116781178	9	123630180	TTLL11	-0.923251	0.775969	NA	NA	NA	NA
JHU_9.124534188	NA	9	124534189	TTLL11	NA	NA	0.634055	0.694129	NA	NA
JHU_9.124658001	NA	9	124658002	TTLL11	NA	NA	0.631498	0.857648	NA	NA
JHU_9.124747791	NA	9	124747792	TTLL11	-0.460347	0.879041	NA	NA	NA	NA
JHU_9.125562166	NA	9	125562167	TTLL11	-0.518091	0.871259	NA	NA	NA	NA
JHU_9.125623793	NA	9	125623794	TTLL11	-0.813382	0.41061	NA	NA	NA	NA
JHU_9.125661369	rs2430382	9	125661370	TTLL11	NA	NA	-0.497367	0.606322	NA	NA
JHU_9.125696338	rs7388847	9	125696339	TTLL11	-0.879398	0.188034	NA	NA	NA	NA
JHU_9.125813504	NA	9	125813505	TTLL11	0.412367	0.811323	-0.438492	0.63407	NA	NA
JHU_9.125839442	NA	9	125839443	TTLL11	NA	NA	-0.495163	0.560297	NA	NA
exm779343	rs77073101	9	125391778	TTLL11	-0.383015	0.862534	NA	NA	NA	NA
rs1010804	rs1010804	9	124941854	TTLL11	NA	NA	-0.372418	0.875701	NA	NA
rs10306135	rs10306135	9	125137695	TTLL11	-0.597001	0.823411	NA	NA	NA	NA
rs10306156	rs10306156	9	125146701	TTLL11	-0.405455	0.867575	NA	NA	NA	NA
rs10441753	rs10441753	9	125351140	TTLL11	0.476923	0.612763	NA	NA	NA	NA
rs10491515	rs10491515	9	125387853	TTLL11	-0.494098	0.669275	NA	NA	NA	NA
rs10818752	rs10818752	9	125585909	TTLL11	0.575635	0.360849	-0.326838	0.844828	NA	NA
rs10818759	rs10818759	9	125652757	TTLL11	NA	NA	0.45092	0.541147	NA	NA
rs10985112	rs10985112	9	123731408	TTLL11	NA	NA	0.297987	0.852008	NA	NA
rs10985274	rs10985274	9	124259751	TTLL11	-0.366674	0.85434	-0.417641	0.676605	NA	NA
rs10985320	rs10985320	9	124330970	TTLL11	NA	NA	-0.437101	0.710147	NA	NA
rs10985781	NA	9	125561433	TTLL11	-0.582079	0.787877	NA	NA	NA	NA
rs10985793	rs10985793	9	125606191	TTLL11	NA	NA	-0.479759	0.695687	NA	NA
rs112858270	rs112858270	9	123632050	TTLL11	-0.923251	0.775969	NA	NA	NA	NA
rs113731751	rs113731751	9	124372930	TTLL11	0.53604	0.866715	NA	NA	NA	NA
rs1147322	rs1147322	9	125675601	TTLL11	0.433447	0.811454	-0.518706	0.442679	NA	NA
rs12000807	rs12000807	9	125386182	TTLL11	0.414937	0.857638	NA	NA	NA	NA
rs12342392	rs12342392	9	125012961	TTLL11	0.405517	0.831058	NA	NA	NA	NA
rs1332408	rs1332408	9	125192159	TTLL11	0.488491	0.840855	NA	NA	NA	NA
rs1536928	rs1536928	9	125391409	TTLL11	-0.383015	0.862534	NA	NA	NA	NA
rs1536929	rs1536929	9	125391369	TTLL11	-0.437568	0.775275	NA	NA	NA	NA
rs1571586	rs1571586	9	124957525	TTLL11	NA	NA	-0.68903	0.633718	NA	NA
rs177698	rs177698	9	124200417	TTLL11	NA	NA	0.398516	0.781451	NA	NA
rs2050898	rs2050898	9	125342209	TTLL11	0.402875	0.851094	NA	NA	NA	NA
rs2241064	rs2241064	9	125680547	TTLL11	NA	NA	-0.368689	0.864305	NA	NA
rs2416855	rs2416855	9	124887009	TTLL11	NA	NA	-0.774193	0.3585	NA	NA
rs2416893	rs2416893	9	125517223	TTLL11	NA	NA	-0.321066	0.850899	NA	NA
rs2596698	rs2596698	9	125637648	TTLL11	-0.879398	0.188034	NA	NA	NA	NA
rs34849433	rs34849433	9	124724514	TTLL11	0.681775	0.812133	NA	NA	NA	NA
rs3933326	rs3933326	9	123633948	TTLL11	NA	NA	-0.39543	0.799846	NA	NA
rs41277128	rs41277128	9	125610975	TTLL11	0.424873	0.877768	NA	NA	NA	NA
rs4836901	rs4836901	9	125375428	TTLL11	0.364931	0.840919	NA	NA	NA	NA
rs4837859	rs4837859	9	124232627	TTLL11	NA	NA	-0.469112	0.626854	NA	NA
rs4837923	rs4837923	9	124720937	TTLL11	0.398742	0.857827	0.352778	0.856658	NA	NA
rs556331	rs556331	9	124336665	TTLL11	NA	NA	0.303656	0.857702	NA	NA
rs5788	rs5788	9	125143792	TTLL11	NA	NA	-0.440058	0.739536	NA	NA
rs59743544	rs59743544	9	125275414	TTLL11	0.413102	0.861421	NA	NA	NA	NA
rs62572801	rs62572801	9	124494399	TTLL11	NA	NA	0.647709	0.737292	NA	NA
rs63716060	rs63716060	9	125686898	TTLL11	-0.973536	0.0396166	NA	NA	NA	NA
rs6478565	rs6478565	9	125148632	TTLL11	NA	NA	-0.433194	0.854203	NA	NA
rs68098127	rs68098127	9	125348080	TTLL11	-0.663838	0.734743	NA	NA	NA	NA
rs700062	rs700062	9	125828592	TTLL11	NA	NA	-0.457345	0.527893	NA	NA
rs7039505	rs7039505	9	123705945	TTLL11	NA	NA	-0.359325	0.788365	NA	NA
rs75142290	rs75142290	9	125427706	TTLL11	0.529908	0.853058	NA	NA	NA	NA
rs76861906	rs76861906	9	124403166	TTLL11	NA	NA	-0.601383	0.847289	NA	NA
rs77204375	rs77204375	9	124676595	TTLL11	NA	NA	-0.450191	0.733854	NA	NA
rs77623745	rs77623745	9	125275623	TTLL11	NA	NA	-0.594446	0.811004	NA	NA
rs7859310	rs7859310	9	124441967	TTLL11	0.361866	0.874278	NA	NA	NA	NA
rs78655207	rs78655207	9	125269190	TTLL11	NA	NA	-0.428884	0.844266	NA	NA
rs7873816	rs7873816	9	124909632	TTLL11	-0.385055	0.878663	NA	NA	NA	NA
rs78770747	rs78770747	9	124551193	TTLL11	-0.870983	0.539741	NA	NA	NA	NA
JHU_9.139410423	NA	9	139410424	TUBB4B	NA	NA	-0.150032	0.863488	NA	NA
JHU_9.140498094	rs2260127	9	140498095	TUBB4B	0.151812	0.712627	0.114564	0.59525	NA	NA
JHU_9.140731812	rs73668112	9	140731813	TUBB4B	-0.135167	0.874418	-0.0995568	0.855826	NA	NA
JHU_9.141124403	rs138898119	9	141124404	TUBB4B	NA	NA	0.226793	0.769233	NA	NA
kgp18575610	rs114342653	9	139743262	TUBB4B	-0.24899	0.779901	NA	NA	NA	NA
kgp18658900	rs114823899	9	140266235	TUBB4B	-0.233373	0.867517	NA	NA	NA	NA
rs10870140	rs10870140	9	139796419	TUBB4B	-0.145322	0.87679	NA	NA	NA	NA
rs10870194	rs10870194	9	139327034	TUBB4B	NA	NA	0.0858036	0.873229	NA	NA
rs11137167	rs11137167	9	140542378	TUBB4B	0.238008	0.844057	0.215063	0.633538	NA	NA
rs11145756	rs11145756	9	139364585	TUBB4B	NA	NA	0.0909019	0.838633	NA	NA
rs1130635	rs1130635	9	139317869	TUBB4B	0.209822	0.865397	NA	NA	NA	NA
rs11507062	NA	9	141056478	TUBB4B	-0.279058	0.755692	NA	NA	NA	NA
rs116948028	rs116948028	9	139548521	TUBB4B	-0.257511	0.880509	NA	NA	NA	NA
rs12339129	rs12339129	9	139500464	TUBB4B	NA	NA	0.108749	0.86227	NA	NA
rs12340415	rs12340415	9	141099663	TUBB4B	-0.155857	0.861823	-0.105153	0.870776	NA	NA
rs12348568	rs12348568	9	140755417	TUBB4B	0.142655	0.832858	NA	NA	NA	NA
rs2229971	rs2229971	9	139407932	TUBB4B	NA	NA	-0.157047	0.239753	NA	NA
rs2236544	NA	9	139754110	TUBB4B	-0.158166	0.873543	NA	NA	NA	NA
rs2501567	rs2501567	9	140529495	TUBB4B	0.186188	0.783858	0.128784	0.779373	NA	NA
rs28631372	rs28631372	9	140148051	TUBB4B	0.144283	0.870856	NA	NA	NA	NA
rs2987621	rs2987621	9	140526439	TUBB4B	NA	NA	0.131885	0.608881	NA	NA
rs3124600	rs3124600	9	139406334	TUBB4B	NA	NA	-0.135823	0.878064	NA	NA
rs3955557	rs3955557	9	139532126	TUBB4B	0.139526	0.853517	NA	NA	NA	NA
rs4378078	rs4378078	9	139375962	TUBB4B	NA	NA	0.0940174	0.850134	NA	NA
rs4880073	rs4880073	9	139817353	TUBB4B	-0.146114	0.859479	-0.106137	0.841604	NA	NA
rs56264830	rs56264830	9	139432026	TUBB4B	-0.147744	0.805833	NA	NA	NA	NA
rs57801674	rs57801674	9	140764819	TUBB4B	NA	NA	0.127059	0.838516	NA	NA
rs61739402	NA	9	139229069	TUBB4B	0.236533	0.850186	NA	NA	NA	NA
rs73560771	NA	9	139146509	TUBB4B	NA	NA	0.128768	0.846072	NA	NA
rs73566930	rs73566930	9	139322067	TUBB4B	NA	NA	0.102174	0.863082	NA	NA
rs7389498	rs7389498	9	140738231	TUBB4B	NA	NA	0.0744844	0.872601	NA	NA
rs766374	rs766374	9	141006014	TUBB4B	-0.210125	0.87067	-0.178944	0.770952	NA	NA
rs8413	rs8413	9	139323311	TUBB4B	NA	NA	0.122695	0.660074	NA	NA
JHU_9.25565332	rs2482528	9	25565333	TUSC1	-0.567923	0.869208	NA	NA	NA	NA
JHU_9.25565682	rs111863175	9	25565683	TUSC1	0.944661	0.738173	NA	NA	NA	NA
JHU_9.25651564	rs7869953	9	25651565	TUSC1	NA	NA	-0.675298	0.779595	NA	NA
JHU_9.25680103	rs117177537	9	25680104	TUSC1	-0.896449	0.865872	-1.04773	0.810785	NA	NA
JHU_9.25684680	rs57972249	9	25684681	TUSC1	NA	NA	-0.639858	0.880349	NA	NA
JHU_9.26086865	NA	9	26086866	TUSC1	0.719745	0.855378	NA	NA	NA	NA
JHU_9.26202287	rs115549331	9	26202288	TUSC1	NA	NA	-1.37897	0.732254	NA	NA
JHU_9.26451146	rs10967348	9	26451147	TUSC1	0.652528	0.769065	NA	NA	NA	NA
JHU_9.26499930	rs189471059	9	26499931	TUSC1	NA	NA	-0.740978	0.793043	NA	NA
JHU_9.26501282	rs5026559	9	26501283	TUSC1	0.579579	0.862453	NA	NA	NA	NA
JHU_9.26504381	NA	9	26504382	TUSC1	-0.431546	0.839512	-0.484464	0.792078	NA	NA
JHU_9.26614734	rs79501430	9	26614735	TUSC1	0.720216	0.878011	NA	NA	NA	NA
rs10125985	rs10125985	9	26009234	TUSC1	1.17264	0.646031	NA	NA	NA	NA
rs10511753	rs10511753	9	25286650	TUSC1	NA	NA	-1.38235	0.669063	NA	NA
rs10812137	rs10812137	9	24920900	TUSC1	NA	NA	0.572139	0.796213	NA	NA
rs10812264	rs10812264	9	25523070	TUSC1	-0.804562	0.591388	-0.707275	0.763506	NA	NA
rs10812288	rs10812288	9	25631015	TUSC1	NA	NA	-0.534751	0.878911	NA	NA
rs10966910	rs10966910	9	25442538	TUSC1	-0.6643	0.823411	NA	NA	NA	NA
rs10966942	rs10966942	9	25519689	TUSC1	NA	NA	-0.671216	0.875117	NA	NA
rs10966943	rs10966943	9	25522087	TUSC1	0.678365	0.764612	NA	NA	NA	NA
rs10966966	rs10966966	9	25560327	TUSC1	-1.4537	0.552518	NA	NA	NA	NA
rs1097354	rs1097354	9	25963886	TUSC1	0.530077	0.847685	NA	NA	NA	NA
rs116360140	rs116360140	9	26477408	TUSC1	0.97684	0.796925	NA	NA	NA	NA
rs12005755	rs12005755	9	25713816	TUSC1	1.01645	0.854835	NA	NA	NA	NA
rs12342124	rs12342124	9	26014220	TUSC1	1.17264	0.646031	NA	NA	NA	NA
rs12347746	rs12347746	9	26529061	TUSC1	NA	NA	-0.821004	0.744023	NA	NA
rs12351064	rs12351064	9	25280434	TUSC1	-0.775136	0.851925	-0.81014	0.847218	NA	NA
rs12352164	rs12352164	9	26455313	TUSC1	NA	NA	-0.583826	0.809214	NA	NA
rs12554383	rs12554383	9	25700484	TUSC1	-0.512421	0.88125	NA	NA	NA	NA
rs12685266	rs12685266	9	24898926	TUSC1	NA	NA	-0.627403	0.820603	NA	NA
rs13289926	rs13289926	9	25292157	TUSC1	0.647285	0.848031	NA	NA	NA	NA
rs1332341	rs1332341	9	26005366	TUSC1	0.901346	0.781843	NA	NA	NA	NA
rs16909342	rs16909342	9	25379859	TUSC1	-0.870139	0.845516	NA	NA	NA	NA
rs1929973	rs1929973	9	25561285	TUSC1	0.587913	0.779901	NA	NA	NA	NA
rs2383698	rs2383698	9	26555763	TUSC1	NA	NA	0.468667	0.865819	NA	NA
rs2498738	rs2498738	9	25562784	TUSC1	0.471415	0.862229	NA	NA	NA	NA
rs2891282	rs2891282	9	26227745	TUSC1	0.52092	0.880606	NA	NA	NA	NA
rs4335219	rs4335219	9	25648883	TUSC1	NA	NA	-0.579882	0.789706	NA	NA
rs483258	rs483258	9	25996042	TUSC1	0.799741	0.356593	NA	NA	NA	NA
rs4977977	rs4977977	9	25427205	TUSC1	-1.46673	0.680753	NA	NA	NA	NA
rs4978040	rs4978040	9	26078764	TUSC1	-0.508673	0.879196	NA	NA	NA	NA
rs6475870	rs6475870	9	25878901	TUSC1	NA	NA	0.534292	0.818417	NA	NA
rs671089	rs671089	9	26003296	TUSC1	0.901346	0.781843	NA	NA	NA	NA
rs7022130	rs7022130	9	24902466	TUSC1	NA	NA	0.607653	0.7623	NA	NA
rs7025095	rs7025095	9	24973266	TUSC1	NA	NA	0.668831	0.821367	NA	NA
rs73473769	rs73473769	9	25048326	TUSC1	NA	NA	0.74474	0.840264	NA	NA
rs73644832	rs73644832	9	25190449	TUSC1	-1.04065	0.591226	-0.71603	0.87821	NA	NA
rs73644833	rs73644833	9	25194269	TUSC1	-0.744281	0.825971	NA	NA	NA	NA
rs74592752	rs74592752	9	25382087	TUSC1	-0.919802	0.698595	NA	NA	NA	NA
rs74890211	NA	9	25564158	TUSC1	-0.680208	0.812133	NA	NA	NA	NA
rs76730546	rs76730546	9	25411766	TUSC1	-1.01552	0.828597	NA	NA	NA	NA
rs7851776	rs7851776	9	26295239	TUSC1	NA	NA	-0.950988	0.851417	NA	NA
rs7855158	rs7855158	9	26660124	TUSC1	-1.03024	0.779901	NA	NA	NA	NA
rs7866805	rs7866805	9	25200839	TUSC1	-0.534716	0.878368	NA	NA	NA	NA
rs9408080	rs9408080	9	25227233	TUSC1	0.67335	0.791122	NA	NA	NA	NA
rs945811	rs945811	9	25398069	TUSC1	0.700983	0.684644	0.523301	0.876134	NA	NA
JHU_9.112097497	rs7029163	9	112097498	TXN	-0.202803	0.869874	NA	NA	NA	NA
JHU_9.112604129	rs188108657	9	112604130	TXN	NA	NA	-0.252133	0.873465	NA	NA
JHU_9.112779169	NA	9	112779170	TXN	NA	NA	0.272562	0.854076	NA	NA
JHU_9.113115463	NA	9	113115464	TXN	-0.328569	0.867517	NA	NA	NA	NA
JHU_9.113537172	rs1571118	9	113537173	TXN	NA	NA	0.18995	0.830933	NA	NA
JHU_9.113807583	rs73657251	9	113807584	TXN	NA	NA	0.187162	0.792352	NA	NA
JHU_9.113812623	rs4266718	9	113812624	TXN	-0.270689	0.877205	NA	NA	NA	NA
rs10081633	rs10081633	9	113215792	TXN	NA	NA	0.167762	0.874133	NA	NA
rs10116801	rs10116801	9	112771007	TXN	-0.19173	0.868483	NA	NA	NA	NA
rs10156611	rs10156611	9	113817452	TXN	NA	NA	-0.319598	0.708255	NA	NA
rs10512393	rs10512393	9	112153156	TXN	0.244515	0.729757	NA	NA	NA	NA
rs10759341	rs10759341	9	112121089	TXN	0.201318	0.861288	NA	NA	NA	NA
rs10759478	rs10759478	9	113737589	TXN	0.267034	0.847656	NA	NA	NA	NA
rs10759484	rs10759484	9	113837908	TXN	NA	NA	0.153125	0.83983	NA	NA
rs10816959	rs10816959	9	113046742	TXN	-0.194359	0.844561	NA	NA	NA	NA
rs10817056	rs10817056	9	113378789	TXN	0.242539	0.82465	NA	NA	NA	NA
rs10817114	rs10817114	9	113694568	TXN	NA	NA	-0.177039	0.794438	NA	NA
rs10979967	rs10979967	9	112388129	TXN	0.417725	0.847871	NA	NA	NA	NA
rs10979978	rs10979978	9	112406744	TXN	0.170322	0.873497	NA	NA	NA	NA
rs10980424	rs10980424	9	113282064	TXN	NA	NA	0.233199	0.804657	NA	NA
rs10980529	rs10980529	9	113456797	TXN	NA	NA	-0.349071	0.726599	NA	NA
rs10980530	rs10980530	9	113457348	TXN	NA	NA	-0.180889	0.856656	NA	NA
rs10980596	rs10980596	9	113619757	TXN	-0.389844	0.859808	NA	NA	NA	NA
rs10980608	rs10980608	9	113641092	TXN	-0.310503	0.878014	NA	NA	NA	NA
rs10980700	rs10980700	9	113799260	TXN	NA	NA	0.155213	0.760497	NA	NA
rs1108832	rs1108832	9	112662354	TXN	-0.242849	0.760095	NA	NA	NA	NA
rs12001422	rs12001422	9	113657780	TXN	NA	NA	-0.229464	0.796817	NA	NA
rs12352689	rs12352689	9	113971062	TXN	NA	NA	-0.236977	0.873545	NA	NA
rs1330272	rs189229644	9	113984805	TXN	0.188043	0.832869	NA	NA	NA	NA
rs16915769	rs16915769	9	113923169	TXN	-0.575833	0.0650874	NA	NA	NA	NA
rs17785544	rs17785544	9	113512153	TXN	0.351123	0.823277	NA	NA	NA	NA
rs1889325	rs1889325	9	113255544	TXN	0.207398	0.840612	NA	NA	NA	NA
rs2418076	rs2418076	9	113013351	TXN	-0.188596	0.843802	NA	NA	NA	NA
rs2570387	rs2570387	9	113991207	TXN	0.220606	0.836372	-0.163498	0.819102	NA	NA
rs2766998	rs2766998	9	113531585	TXN	-0.283638	0.837102	NA	NA	NA	NA
rs2900505	rs2900505	9	112891853	TXN	0.203915	0.815425	NA	NA	NA	NA
rs34163298	rs34163298	9	113467798	TXN	-0.209805	0.859267	NA	NA	NA	NA
rs3739706	rs3739706	9	113792997	TXN	NA	NA	-0.245197	0.589558	NA	NA
rs3943672	rs3943672	9	112137099	TXN	-0.219732	0.787876	NA	NA	NA	NA
rs4135168	rs4135168	9	113016885	TXN	-0.201524	0.838103	NA	NA	NA	NA
rs4144418	rs4144418	9	113506998	TXN	-0.167539	0.860331	NA	NA	NA	NA
rs4576485	rs4576485	9	113815164	TXN	NA	NA	-0.319598	0.708255	NA	NA
rs472936	rs472936	9	113629491	TXN	NA	NA	-0.148324	0.876739	NA	NA
rs4978394	rs4978394	9	112266667	TXN	-0.391629	0.649602	NA	NA	NA	NA
rs4978968	rs4978968	9	113694355	TXN	NA	NA	0.14577	0.841604	NA	NA
rs57924892	rs57924892	9	113488223	TXN	0.466526	0.828862	0.322472	0.844397	NA	NA
rs61454492	rs61454492	9	112520543	TXN	0.272238	0.871587	NA	NA	NA	NA
rs7027133	rs7027133	9	113340351	TXN	0.217696	0.804507	NA	NA	NA	NA
rs7035625	rs7035625	9	113815456	TXN	NA	NA	0.172254	0.665178	NA	NA
rs7046956	rs7046956	9	113957534	TXN	0.252111	0.768306	NA	NA	NA	NA
rs7047594	rs7047594	9	112098154	TXN	-0.202803	0.869874	NA	NA	NA	NA
rs730973	rs730973	9	112574527	TXN	-0.254523	0.880211	NA	NA	NA	NA
rs73530793	rs73530793	9	113820952	TXN	-0.307945	0.838103	NA	NA	NA	NA
rs73655313	rs73655313	9	112903830	TXN	-0.247005	0.843084	NA	NA	NA	NA
rs76366071	rs76366071	9	113460378	TXN	NA	NA	-0.281828	0.861823	NA	NA
rs77271591	rs77271591	9	113493966	TXN	NA	NA	-0.240368	0.854324	NA	NA
rs7847693	rs7847693	9	112171184	TXN	0.223534	0.790506	NA	NA	NA	NA
rs7849107	rs7849107	9	112660803	TXN	-0.230008	0.807191	NA	NA	NA	NA
rs7854688	rs7854688	9	113109179	TXN	-0.28342	0.814887	NA	NA	NA	NA
rs7861100	rs7861100	9	113989160	TXN	-0.365197	0.663	NA	NA	NA	NA
rs7871113	rs7871113	9	113944432	TXN	-0.323305	0.615572	NA	NA	NA	NA
rs7872338	rs7872338	9	112682045	TXN	-0.22249	0.795067	NA	NA	NA	NA
rs79963439	rs79963439	9	112470661	TXN	-0.317784	0.86849	NA	NA	NA	NA
JHU_9.138973931	rs140067700	9	138973932	UAP1L1	NA	NA	-0.188122	0.877493	NA	NA
JHU_9.138974514	NA	9	138974515	UAP1L1	NA	NA	0.187957	0.814774	NA	NA
JHU_9.138979188	NA	9	138979189	UAP1L1	NA	NA	0.178026	0.827017	NA	NA
JHU_9.138995877	rs116194146	9	138995878	UAP1L1	-0.551493	0.339219	NA	NA	NA	NA
JHU_9.139050218	NA	9	139050219	UAP1L1	0.20057	0.820909	NA	NA	NA	NA
JHU_9.139227560	rs60574617	9	139227561	UAP1L1	-0.355007	0.854007	NA	NA	NA	NA
JHU_9.139297945	NA	9	139297946	UAP1L1	-0.272462	0.792095	NA	NA	NA	NA
JHU_9.140306212	rs114989935	9	140306213	UAP1L1	0.261957	0.872373	NA	NA	NA	NA
JHU_9.140356373	NA	9	140356374	UAP1L1	NA	NA	0.14964	0.740615	NA	NA
JHU_9.140492239	NA	9	140492240	UAP1L1	-0.292204	0.877768	NA	NA	NA	NA
JHU_9.140696369	rs143659607	9	140696370	UAP1L1	NA	NA	-0.319192	0.836379	NA	NA
JHU_9.140699586	rs12344979	9	140699587	UAP1L1	NA	NA	-0.134098	0.808117	NA	NA
JHU_9.140731812	rs73668112	9	140731813	UAP1L1	NA	NA	-0.144822	0.865571	NA	NA
JHU_9.140774277	rs12342927	9	140774278	UAP1L1	NA	NA	-0.220661	0.875141	NA	NA
JHU_9.140783293	NA	9	140783294	UAP1L1	NA	NA	-0.154984	0.873465	NA	NA
exm797181	NA	9	139235559	UAP1L1	0.27376	0.862298	NA	NA	NA	NA
exm801716	rs75639549	9	140000751	UAP1L1	-0.4745	0.743062	NA	NA	NA	NA
exm803720	NA	9	140372588	UAP1L1	NA	NA	0.189323	0.682783	NA	NA
kgp18658900	rs114823899	9	140266235	UAP1L1	NA	NA	-0.251945	0.853296	NA	NA
rs10870078	rs10870078	9	139413539	UAP1L1	NA	NA	-0.230312	0.866886	NA	NA
rs11145888	rs11145888	9	139698049	UAP1L1	-0.198034	0.829134	NA	NA	NA	NA
rs11562621	rs11562621	9	140319598	UAP1L1	0.179075	0.847579	NA	NA	NA	NA
rs1164893	rs1164893	9	138999710	UAP1L1	0.237643	0.698464	NA	NA	NA	NA
rs11787792	NA	9	139252148	UAP1L1	NA	NA	0.155428	0.85637	NA	NA
rs11792632	rs11792632	9	139048452	UAP1L1	-0.154673	0.878014	NA	NA	NA	NA
rs11794201	rs11794201	9	140054136	UAP1L1	0.381825	0.810098	NA	NA	NA	NA
rs13290840	NA	9	139425573	UAP1L1	-0.281582	0.807181	NA	NA	NA	NA
rs13294373	rs13294373	9	139854256	UAP1L1	0.212186	0.845899	NA	NA	NA	NA
rs1332793	rs1332793	9	139556771	UAP1L1	-0.173891	0.880511	NA	NA	NA	NA
rs1747839	NA	9	139015411	UAP1L1	-0.383165	0.840323	NA	NA	NA	NA
rs2229971	rs2229971	9	139407932	UAP1L1	NA	NA	-0.207129	0.488518	NA	NA
rs2501567	rs2501567	9	140529495	UAP1L1	NA	NA	0.155551	0.876942	NA	NA
rs28407527	rs28407527	9	140128085	UAP1L1	-0.199265	0.840731	NA	NA	NA	NA
rs3124596	NA	9	139401504	UAP1L1	-0.159913	0.864319	NA	NA	NA	NA
rs34091955	NA	9	139146916	UAP1L1	NA	NA	0.136587	0.877569	NA	NA
rs374752810	rs374752810	9	138998610	UAP1L1	0.211318	0.818619	NA	NA	NA	NA
rs3812547	rs3812547	9	139252495	UAP1L1	NA	NA	0.155428	0.85637	NA	NA
rs4072563	rs4072563	9	140777105	UAP1L1	NA	NA	-0.181553	0.682783	NA	NA
rs4842123	rs4842123	9	139061474	UAP1L1	0.202523	0.851018	NA	NA	NA	NA
rs58894138	rs58894138	9	139497031	UAP1L1	-0.216099	0.823411	NA	NA	NA	NA
rs59876726	rs59876726	9	140000347	UAP1L1	NA	NA	-0.162736	0.84998	NA	NA
rs61416343	rs61416343	9	140274409	UAP1L1	-0.27994	0.878943	-0.239693	0.834627	NA	NA
rs61739402	NA	9	139229069	UAP1L1	0.317056	0.85991	NA	NA	NA	NA
rs62580955	rs62580955	9	140977802	UAP1L1	NA	NA	0.224708	0.814546	NA	NA
rs7028850	rs7028850	9	140700868	UAP1L1	NA	NA	-0.134098	0.808117	NA	NA
rs7041806	rs7041806	9	139648298	UAP1L1	0.220307	0.786831	NA	NA	NA	NA
rs7048567	rs7048567	9	139904037	UAP1L1	NA	NA	0.132257	0.861918	NA	NA
rs73560771	NA	9	139146509	UAP1L1	NA	NA	0.188484	0.855125	NA	NA
rs73670241	rs73670241	9	139270806	UAP1L1	-0.30553	0.824305	NA	NA	NA	NA
rs7389498	rs7389498	9	140738231	UAP1L1	NA	NA	0.122933	0.83578	NA	NA
rs7468351	rs7468351	9	138974889	UAP1L1	NA	NA	0.174839	0.811133	NA	NA
rs76047384	rs76047384	9	140738371	UAP1L1	NA	NA	0.200469	0.833383	NA	NA
rs7850658	rs7850658	9	140812723	UAP1L1	NA	NA	-0.12703	0.867408	NA	NA
rs7860115	rs7860115	9	140862168	UAP1L1	NA	NA	0.19243	0.751206	NA	NA
rs79514677	rs79514677	9	140611120	UAP1L1	-0.443058	0.793064	NA	NA	NA	NA
rs912496	rs912496	9	139050961	UAP1L1	0.191014	0.823411	NA	NA	NA	NA
rs9722600	rs9722600	9	140133600	UAP1L1	NA	NA	-0.158904	0.878839	NA	NA
JHU_9.137885245	rs115961376	9	137885246	UBAC1	NA	NA	-0.180747	0.797139	NA	NA
JHU_9.137971956	rs75069410	9	137971957	UBAC1	0.212508	0.684381	NA	NA	NA	NA
JHU_9.138172213	NA	9	138172214	UBAC1	0.273591	0.879632	0.230625	0.797114	NA	NA
JHU_9.138320503	rs11102998	9	138320504	UBAC1	0.157662	0.854804	NA	NA	NA	NA
JHU_9.138410661	rs7027393	9	138410662	UBAC1	NA	NA	-0.146873	0.826242	NA	NA
JHU_9.138512206	NA	9	138512207	UBAC1	-0.32287	0.810953	NA	NA	NA	NA
JHU_9.138592757	rs73667687	9	138592758	UBAC1	NA	NA	-0.225914	0.868853	NA	NA
JHU_9.138974514	NA	9	138974515	UBAC1	NA	NA	0.131626	0.858192	NA	NA
JHU_9.139081989	NA	9	139081990	UBAC1	0.170595	0.871167	NA	NA	NA	NA
JHU_9.139087576	NA	9	139087577	UBAC1	0.324988	0.871868	NA	NA	NA	NA
JHU_9.139100158	NA	9	139100159	UBAC1	0.365618	0.851018	NA	NA	NA	NA
JHU_9.139151208	rs78449144	9	139151209	UBAC1	NA	NA	0.261708	0.772923	NA	NA
JHU_9.139297945	NA	9	139297946	UBAC1	-0.287113	0.546567	NA	NA	NA	NA
JHU_9.139794637	rs67777368	9	139794638	UBAC1	NA	NA	-0.135382	0.858438	NA	NA
exm799384	NA	9	139649612	UBAC1	0.223296	0.770164	NA	NA	NA	NA
rs10118736	rs10118736	9	139633733	UBAC1	0.196185	0.836396	NA	NA	NA	NA
rs10118746	rs10118746	9	138653652	UBAC1	NA	NA	0.09869	0.866886	NA	NA
rs10119318	rs10119318	9	137864055	UBAC1	-0.151807	0.857264	NA	NA	NA	NA
rs10870078	rs10870078	9	139413539	UBAC1	NA	NA	-0.176103	0.86932	NA	NA
rs10870140	rs10870140	9	139796419	UBAC1	NA	NA	-0.119094	0.870358	NA	NA
rs11103172	rs11103172	9	138655491	UBAC1	NA	NA	-0.153865	0.798425	NA	NA
rs11103335	rs11103335	9	139001143	UBAC1	0.225452	0.844996	NA	NA	NA	NA
rs11103745	rs11103745	9	138097443	UBAC1	NA	NA	0.0976679	0.87745	NA	NA
rs11103778	rs11103778	9	138151672	UBAC1	NA	NA	0.126476	0.852292	NA	NA
rs11103783	NA	9	138156968	UBAC1	0.226699	0.790808	NA	NA	NA	NA
rs116464740	rs116464740	9	138578673	UBAC1	0.246324	0.859056	NA	NA	NA	NA
rs1164893	rs1164893	9	138999710	UBAC1	0.175032	0.804454	NA	NA	NA	NA
rs11790027	rs11790027	9	138008243	UBAC1	0.179365	0.877297	NA	NA	NA	NA
rs12339129	rs12339129	9	139500464	UBAC1	NA	NA	0.153011	0.758716	NA	NA
rs12339253	rs12339253	9	138154270	UBAC1	NA	NA	0.10872	0.879173	NA	NA
rs12352552	rs12352552	9	138556104	UBAC1	0.278769	0.812513	NA	NA	NA	NA
rs12377350	rs12377350	9	138318759	UBAC1	0.212502	0.742948	NA	NA	NA	NA
rs12555792	rs12555792	9	138066092	UBAC1	NA	NA	-0.114021	0.828913	NA	NA
rs17250673	rs17250673	9	139820048	UBAC1	NA	NA	-0.211137	0.21298	NA	NA
rs2229971	rs2229971	9	139407932	UBAC1	NA	NA	-0.130926	0.751772	NA	NA
rs2811728	NA	9	139642961	UBAC1	-0.162812	0.872839	NA	NA	NA	NA
rs3124999	rs3124999	9	139395473	UBAC1	0.131901	0.858235	NA	NA	NA	NA
rs374752810	rs374752810	9	138998610	UBAC1	0.196328	0.753335	NA	NA	NA	NA
rs3812594	rs3812594	9	139368953	UBAC1	-0.297268	0.879672	NA	NA	NA	NA
rs3955557	rs3955557	9	139532126	UBAC1	NA	NA	0.108891	0.861563	NA	NA
rs487750	rs487750	9	138603740	UBAC1	-0.146338	0.876853	NA	NA	NA	NA
rs4880073	rs4880073	9	139817353	UBAC1	NA	NA	-0.133503	0.792352	NA	NA
rs55797093	rs55797093	9	138154232	UBAC1	NA	NA	-0.10001	0.857767	NA	NA
rs56180936	rs56180936	9	138509609	UBAC1	NA	NA	-0.135261	0.879159	NA	NA
rs563961	rs563961	9	137975041	UBAC1	NA	NA	0.135015	0.805713	NA	NA
rs57946218	rs57946218	9	138402524	UBAC1	NA	NA	-0.118302	0.836511	NA	NA
rs58905559	NA	9	138039938	UBAC1	NA	NA	-0.287277	0.743724	NA	NA
rs60831596	rs60831596	9	138036479	UBAC1	0.224321	0.836566	NA	NA	NA	NA
rs637087	rs637087	9	137934787	UBAC1	0.193662	0.852642	NA	NA	NA	NA
rs7027926	rs7027926	9	137925543	UBAC1	NA	NA	0.146107	0.6713	NA	NA
rs7041806	rs7041806	9	139648298	UBAC1	0.183486	0.791122	NA	NA	NA	NA
rs7044936	NA	9	138398739	UBAC1	NA	NA	-0.09748	0.858082	NA	NA
rs73560299	rs73560299	9	137981199	UBAC1	-0.161045	0.87142	NA	NA	NA	NA
rs73573263	rs73573263	9	138383623	UBAC1	NA	NA	-0.140366	0.875903	NA	NA
rs73670241	rs73670241	9	139270806	UBAC1	-0.250763	0.834113	NA	NA	NA	NA
rs7468351	rs7468351	9	138974889	UBAC1	NA	NA	0.12069	0.862253	NA	NA
rs76717639	rs76717639	9	139583245	UBAC1	0.273903	0.736973	NA	NA	NA	NA
rs78238474	rs78238474	9	137895160	UBAC1	NA	NA	0.246339	0.813615	NA	NA
rs7851974	rs7851974	9	138105525	UBAC1	NA	NA	-0.201269	0.752842	NA	NA
rs7862085	rs7862085	9	138100693	UBAC1	NA	NA	-0.222558	0.606987	NA	NA
rs80268354	rs80268354	9	137963066	UBAC1	NA	NA	-0.159445	0.772745	NA	NA
rs9886752	rs9886752	9	139634495	UBAC1	0.218669	0.771927	NA	NA	NA	NA
JHU_9.33245709	rs77745023	9	33245710	UBAP1	NA	NA	0.185122	0.352979	NA	NA
JHU_9.33288277	rs116397297	9	33288278	UBAP1	NA	NA	0.147091	0.850343	NA	NA
JHU_9.33394836	NA	9	33394837	UBAP1	0.154296	0.863713	NA	NA	NA	NA
JHU_9.33398544	rs586315	9	33398545	UBAP1	NA	NA	-0.162796	0.798102	NA	NA
JHU_9.33477275	NA	9	33477276	UBAP1	NA	NA	-0.109828	0.73555	NA	NA
JHU_9.33711233	rs10971650	9	33711234	UBAP1	NA	NA	-0.147357	0.862332	NA	NA
JHU_9.34164411	rs28862877	9	34164412	UBAP1	NA	NA	0.109019	0.782716	NA	NA
JHU_9.34449006	NA	9	34449007	UBAP1	NA	NA	-0.080094	0.87874	NA	NA
JHU_9.34554153	rs78900597	9	34554154	UBAP1	NA	NA	0.181622	0.810607	NA	NA
JHU_9.34959935	rs55750233	9	34959936	UBAP1	0.176779	0.869941	NA	NA	NA	NA
JHU_9.34986977	rs75738353	9	34986978	UBAP1	0.180388	0.873482	NA	NA	NA	NA
kgp18424745	rs2237857	9	35076755	UBAP1	0.180388	0.873482	NA	NA	NA	NA
rs10121647	rs10121647	9	34048755	UBAP1	0.296506	0.76849	NA	NA	NA	NA
rs10758202	rs10758202	9	33420008	UBAP1	NA	NA	-0.0842221	0.873828	NA	NA
rs10971711	rs10971711	9	33815842	UBAP1	0.192497	0.855756	NA	NA	NA	NA
rs11792935	rs11792935	9	33188609	UBAP1	NA	NA	0.147322	0.833188	NA	NA
rs11793196	rs11793196	9	34500821	UBAP1	NA	NA	0.0971356	0.664614	NA	NA
rs11795028	rs11795028	9	33468682	UBAP1	NA	NA	-0.116526	0.671392	NA	NA
rs16935434	rs16935434	9	34210316	UBAP1	NA	NA	-0.13543	0.870358	NA	NA
rs1702956	rs1702956	9	33192940	UBAP1	NA	NA	0.078416	0.875756	NA	NA
rs2777746	rs2777746	9	33469406	UBAP1	0.117638	0.840864	NA	NA	NA	NA
rs2786629	rs2786629	9	33704585	UBAP1	0.151563	0.878741	NA	NA	NA	NA
rs2992821	rs2992821	9	33487198	UBAP1	-0.110755	0.869188	NA	NA	NA	NA
rs35198645	rs145492029	9	33447197	UBAP1	NA	NA	0.151473	0.872814	NA	NA
rs35806926	rs35806926	9	33446486	UBAP1	NA	NA	0.151473	0.872814	NA	NA
rs3758267	rs3758267	9	33404808	UBAP1	NA	NA	0.108844	0.801317	NA	NA
rs3758271	rs3758271	9	33263208	UBAP1	-0.342307	0.555486	NA	NA	NA	NA
rs3866501	rs5972779	9	33232374	UBAP1	0.113746	0.880741	NA	NA	NA	NA
rs41304751	rs41304751	9	33548175	UBAP1	0.175925	0.872201	NA	NA	NA	NA
rs4879671	rs4879671	9	33206375	UBAP1	0.112491	0.862342	NA	NA	NA	NA
rs4879852	rs4879852	9	35011305	UBAP1	0.11527	0.872521	NA	NA	NA	NA
rs63077962	rs63077962	9	33417137	UBAP1	-0.147074	0.788653	NA	NA	NA	NA
rs696113	rs696113	9	33230415	UBAP1	-0.10183	0.878729	NA	NA	NA	NA
rs7022355	rs7022355	9	33487023	UBAP1	NA	NA	-0.0771033	0.873523	NA	NA
rs7033016	rs7033016	9	34911879	UBAP1	NA	NA	0.117192	0.79001	NA	NA
rs72735280	rs72735280	9	34560825	UBAP1	NA	NA	-0.172566	0.812974	NA	NA
rs75204681	rs75204681	9	33214544	UBAP1	NA	NA	0.223916	0.621977	NA	NA
rs7855674	rs7855674	9	33215611	UBAP1	NA	NA	-0.119258	0.820492	NA	NA
rs831271	rs831271	9	33270748	UBAP1	NA	NA	0.091423	0.822106	NA	NA
rs855466	rs855466	9	33769473	UBAP1	0.253278	0.853336	NA	NA	NA	NA
JHU_9.33036275	rs67058678	9	33036276	UBAP2	0.134665	0.830238	NA	NA	NA	NA
JHU_9.33416681	rs2785209	9	33416682	UBAP2	NA	NA	0.128277	0.875141	NA	NA
JHU_9.33429291	rs200680150	9	33429292	UBAP2	NA	NA	0.078367	0.86349	NA	NA
JHU_9.33470693	rs4911163	9	33470694	UBAP2	NA	NA	0.103071	0.876298	NA	NA
JHU_9.33477275	NA	9	33477276	UBAP2	NA	NA	0.0745448	0.867397	NA	NA
JHU_9.33579920	NA	9	33579921	UBAP2	NA	NA	-0.079522	0.84902	NA	NA
JHU_9.34548964	NA	9	34548965	UBAP2	NA	NA	0.167381	0.854626	NA	NA
JHU_9.34724785	rs72617336	9	34724786	UBAP2	0.153164	0.877867	NA	NA	NA	NA
JHU_9.34913528	rs114702235	9	34913529	UBAP2	0.184762	0.806594	NA	NA	NA	NA
kgp18480150	rs11575594	9	34662048	UBAP2	-0.193251	0.797269	NA	NA	NA	NA
rs10121647	rs10121647	9	34048755	UBAP2	NA	NA	0.20457	0.740115	NA	NA
rs10758211	rs10758211	9	33518281	UBAP2	NA	NA	0.08654	0.837689	NA	NA
rs10758270	rs10758270	9	34730754	UBAP2	0.101777	0.815392	NA	NA	NA	NA
rs10813990	rs10813990	9	33506670	UBAP2	NA	NA	-0.0680015	0.841847	NA	NA
rs10971223	rs10971223	9	32932004	UBAP2	0.140704	0.779631	NA	NA	NA	NA
rs10972159	rs10972159	9	34593086	UBAP2	-0.234694	0.736535	NA	NA	NA	NA
rs10972291	rs10972291	9	35031343	UBAP2	-0.0924928	0.871733	NA	NA	NA	NA
rs111556715	rs111556715	9	34311194	UBAP2	NA	NA	-0.13345	0.87874	NA	NA
rs114782881	rs114782881	9	34745066	UBAP2	-0.0812703	0.877162	NA	NA	NA	NA
rs11792935	rs11792935	9	33188609	UBAP2	NA	NA	-0.118784	0.860119	NA	NA
rs11793196	rs11793196	9	34500821	UBAP2	0.100986	0.667786	NA	NA	NA	NA
rs12237858	rs12237858	9	33439738	UBAP2	NA	NA	0.0805736	0.853946	NA	NA
rs12351969	rs345760	9	33406907	UBAP2	NA	NA	0.106732	0.799634	NA	NA
rs146604095	rs146604095	9	33401574	UBAP2	NA	NA	0.117449	0.79936	NA	NA
rs1622785	rs1622785	9	33214128	UBAP2	NA	NA	-0.116541	0.783576	NA	NA
rs1702639	rs1702639	9	33215662	UBAP2	NA	NA	-0.133523	0.598525	NA	NA
rs1702995	rs1702995	9	33189234	UBAP2	0.106677	0.723641	NA	NA	NA	NA
rs2026118	rs2026118	9	34666093	UBAP2	0.105868	0.783838	NA	NA	NA	NA
rs2183124	rs2183124	9	33115556	UBAP2	0.103748	0.818609	NA	NA	NA	NA
rs2772554	rs2772554	9	34680853	UBAP2	0.0994578	0.767599	NA	NA	NA	NA
rs277562	NA	9	34796422	UBAP2	0.119353	0.814887	NA	NA	NA	NA
rs2812373	rs2812373	9	34741752	UBAP2	0.0945024	0.7882	NA	NA	NA	NA
rs2812377	rs2812377	9	34710450	UBAP2	-0.136435	0.874418	NA	NA	NA	NA
rs3739881	rs3739881	9	34724241	UBAP2	0.153164	0.877867	NA	NA	NA	NA
rs3758271	rs3758271	9	33263208	UBAP2	NA	NA	-0.195894	0.742804	NA	NA
rs4395980	rs4395980	9	34548009	UBAP2	0.0897555	0.838335	NA	NA	NA	NA
rs545575	rs545575	9	33203602	UBAP2	NA	NA	0.102256	0.837689	NA	NA
rs63077962	rs63077962	9	33417137	UBAP2	NA	NA	-0.114652	0.637712	NA	NA
rs696113	rs696113	9	33230415	UBAP2	NA	NA	-0.114798	0.384728	NA	NA
rs7027884	rs7027884	9	34773719	UBAP2	0.191644	0.6591	NA	NA	NA	NA
rs7038701	rs7038701	9	34427376	UBAP2	NA	NA	-0.151261	0.788731	NA	NA
rs77579469	rs77579469	9	34591079	UBAP2	-0.114534	0.878263	NA	NA	NA	NA
rs78568490	rs78568490	9	34708439	UBAP2	-0.136861	0.853475	NA	NA	NA	NA
rs830574	rs830574	9	33228189	UBAP2	NA	NA	0.130717	0.814517	NA	NA
rs855434	rs855434	9	33700901	UBAP2	NA	NA	0.0976518	0.86349	NA	NA
rs855466	rs855466	9	33769473	UBAP2	NA	NA	0.194908	0.783185	NA	NA
rs951005	rs951005	9	34743681	UBAP2	0.0968045	0.768378	NA	NA	NA	NA
JHU_9.32897291	rs1596160	9	32897292	UBE2R2	0.102977	0.833744	NA	NA	NA	NA
JHU_9.33200816	rs559061	9	33200817	UBE2R2	NA	NA	0.0907571	0.802922	NA	NA
JHU_9.33245709	rs77745023	9	33245710	UBE2R2	0.146621	0.840864	NA	NA	NA	NA
JHU_9.33288277	rs116397297	9	33288278	UBE2R2	0.207578	0.769759	NA	NA	NA	NA
JHU_9.33307791	rs12353457	9	33307792	UBE2R2	NA	NA	-0.11354	0.865989	NA	NA
JHU_9.33314972	rs831277	9	33314973	UBE2R2	-0.127002	0.840832	NA	NA	NA	NA
JHU_9.33395534	rs7036315	9	33395535	UBE2R2	-0.189991	0.715616	-0.169352	0.679185	NA	NA
JHU_9.33398544	rs586315	9	33398545	UBE2R2	NA	NA	-0.147553	0.867514	NA	NA
JHU_9.33439148	rs2890555	9	33439149	UBE2R2	-0.104258	0.839477	NA	NA	NA	NA
JHU_9.34835272	NA	9	34835273	UBE2R2	-0.104194	0.860297	NA	NA	NA	NA
rs10465023	NA	9	32923132	UBE2R2	NA	NA	0.0994475	0.771276	NA	NA
rs10758202	rs10758202	9	33420008	UBE2R2	NA	NA	-0.0966157	0.843543	NA	NA
rs10971153	rs10971153	9	32818679	UBE2R2	-0.26291	0.780789	NA	NA	NA	NA
rs12156557	NA	9	33602307	UBE2R2	NA	NA	0.139653	0.875141	NA	NA
rs16935434	rs16935434	9	34210316	UBE2R2	NA	NA	-0.140422	0.87489	NA	NA
rs277590	rs277590	9	34819476	UBE2R2	NA	NA	-0.13898	0.867421	NA	NA
rs2992821	rs2992821	9	33487198	UBE2R2	-0.108228	0.856393	NA	NA	NA	NA
rs34239839	NA	9	33437244	UBE2R2	-0.154918	0.707208	NA	NA	NA	NA
rs3758271	rs3758271	9	33263208	UBE2R2	-0.400219	0.148745	NA	NA	NA	NA
rs4878539	rs4878539	9	33427091	UBE2R2	-0.0863611	0.878216	-0.0780147	0.86932	NA	NA
rs4879671	rs4879671	9	33206375	UBE2R2	0.12464	0.788267	NA	NA	NA	NA
rs55670931	rs55670931	9	33436587	UBE2R2	-0.187244	0.682541	NA	NA	NA	NA
rs56701800	rs56701800	9	32831504	UBE2R2	NA	NA	0.100139	0.856704	NA	NA
rs77579469	rs77579469	9	34591079	UBE2R2	NA	NA	0.122424	0.865759	NA	NA
rs7855674	rs7855674	9	33215611	UBE2R2	NA	NA	-0.108048	0.878782	NA	NA
rs924565	rs924565	9	34839291	UBE2R2	-0.0977222	0.878032	NA	NA	NA	NA
JHU_9.85321839	rs749189	9	85321840	UBQLN1	0.071958	0.880795	0.0683874	0.661542	NA	NA
JHU_9.85442039	rs12343456	9	85442040	UBQLN1	NA	NA	0.0990673	0.875272	NA	NA
JHU_9.85445757	rs10867897	9	85445758	UBQLN1	NA	NA	0.102742	0.626454	NA	NA
JHU_9.85452824	rs10867905	9	85452825	UBQLN1	NA	NA	0.08735	0.807827	NA	NA
JHU_9.85639676	rs116107465	9	85639677	UBQLN1	-0.120443	0.864908	NA	NA	NA	NA
JHU_9.85736935	rs368329534	9	85736936	UBQLN1	0.0757938	0.878339	NA	NA	NA	NA
JHU_9.85859058	rs67773087	9	85859059	UBQLN1	-0.0993403	0.76627	NA	NA	NA	NA
JHU_9.85945252	NA	9	85945253	UBQLN1	0.0814	0.794162	NA	NA	NA	NA
JHU_9.86184923	rs11140167	9	86184924	UBQLN1	NA	NA	0.0572973	0.843485	NA	NA
JHU_9.86485623	rs58934377	9	86485624	UBQLN1	-0.139112	0.88242	NA	NA	NA	NA
JHU_9.86733600	rs112288511	9	86733601	UBQLN1	NA	NA	-0.0642788	0.867397	NA	NA
JHU_9.86738471	NA	9	86738472	UBQLN1	NA	NA	-0.0855615	0.873465	NA	NA
JHU_9.86997648	rs78711156	9	86997649	UBQLN1	0.16863	0.832642	NA	NA	NA	NA
JHU_9.87001724	NA	9	87001725	UBQLN1	0.16863	0.832642	NA	NA	NA	NA
JHU_9.87100217	rs183221497	9	87100218	UBQLN1	0.0867287	0.874251	NA	NA	NA	NA
JHU_9.87117821	rs73649452	9	87117822	UBQLN1	NA	NA	0.0653758	0.784306	NA	NA
rs1048223	rs1048223	9	85860018	UBQLN1	-0.0983619	0.813868	NA	NA	NA	NA
rs10780579	rs10780579	9	85849458	UBQLN1	-0.0847571	0.838901	NA	NA	NA	NA
rs10867914	rs10867914	9	85509355	UBQLN1	NA	NA	-0.061009	0.857102	NA	NA
rs10867988	rs10867988	9	85943575	UBQLN1	0.072066	0.855742	NA	NA	NA	NA
rs10868138	rs10868138	9	86917301	UBQLN1	0.0992491	0.850024	NA	NA	NA	NA
rs11140028	rs11140028	9	85943507	UBQLN1	0.072066	0.855742	NA	NA	NA	NA
rs11792028	rs11792028	9	86700866	UBQLN1	NA	NA	0.0485593	0.869056	NA	NA
rs1187333	rs1187333	9	87266352	UBQLN1	-0.0833405	0.876234	NA	NA	NA	NA
rs12004826	rs12004826	9	87092975	UBQLN1	0.0867287	0.874251	NA	NA	NA	NA
rs12115546	rs12115546	9	87177985	UBQLN1	NA	NA	-0.079683	0.859062	NA	NA
rs12336100	rs12336100	9	85452220	UBQLN1	NA	NA	0.08735	0.807827	NA	NA
rs13284766	rs13284766	9	85443410	UBQLN1	NA	NA	0.0644708	0.860216	NA	NA
rs1359168	rs1359168	9	85914243	UBQLN1	-0.0856056	0.862497	NA	NA	NA	NA
rs1413292	rs1413292	9	86188118	UBQLN1	NA	NA	-0.0815288	0.870912	NA	NA
rs1535751	rs1535751	9	85910451	UBQLN1	-0.0920461	0.836372	NA	NA	NA	NA
rs1571905	rs1571905	9	85296585	UBQLN1	0.0895779	0.800313	0.0589433	0.799089	NA	NA
rs17085894	rs17085894	9	85566904	UBQLN1	-0.112094	0.849675	NA	NA	NA	NA
rs17086319	rs17086319	9	86093237	UBQLN1	NA	NA	-0.0552032	0.80797	NA	NA
rs17087514	rs17087514	9	87253419	UBQLN1	-0.103641	0.789158	NA	NA	NA	NA
rs17321800	rs17321800	9	86203042	UBQLN1	NA	NA	-0.114838	0.7623	NA	NA
rs1888746	rs1888746	9	86155392	UBQLN1	NA	NA	0.114131	0.874843	NA	NA
rs202161165	NA	9	85898976	UBQLN1	0.110333	0.846831	NA	NA	NA	NA
rs2118169	rs2118169	9	86742278	UBQLN1	NA	NA	-0.0728933	0.870257	NA	NA
rs2250153	rs2250153	9	86777247	UBQLN1	-0.106592	0.854545	NA	NA	NA	NA
rs3860902	rs3860902	9	85959871	UBQLN1	-0.0806705	0.852228	NA	NA	NA	NA
rs3860930	rs3860930	9	86085218	UBQLN1	NA	NA	0.0522067	0.808553	NA	NA
rs4145727	rs4145727	9	86058964	UBQLN1	-0.178068	0.782955	NA	NA	NA	NA
rs4877757	rs4877757	9	85989187	UBQLN1	-0.0758459	0.867536	NA	NA	NA	NA
rs56350726	rs56350726	9	86900369	UBQLN1	0.0973951	0.870132	NA	NA	NA	NA
rs6559694	rs6559694	9	85613043	UBQLN1	NA	NA	-0.0496845	0.853046	NA	NA
rs668853	rs668853	9	85311147	UBQLN1	NA	NA	0.0608693	0.790133	NA	NA
rs67011780	rs67011780	9	86718749	UBQLN1	-0.115225	0.820447	NA	NA	NA	NA
rs7021722	rs7021722	9	87208419	UBQLN1	NA	NA	-0.0572868	0.879049	NA	NA
rs7034012	rs7034012	9	85299304	UBQLN1	0.0931272	0.800422	0.0700788	0.691766	NA	NA
rs73648494	rs73648494	9	85409609	UBQLN1	NA	NA	0.0627126	0.838323	NA	NA
rs73648594	rs73648594	9	86717704	UBQLN1	0.0827396	0.874222	0.0739392	0.707229	NA	NA
rs74514071	rs74514071	9	86739609	UBQLN1	NA	NA	-0.104808	0.851441	NA	NA
rs75995839	rs75995839	9	85992350	UBQLN1	NA	NA	-0.140406	0.643047	NA	NA
rs7861108	rs7861108	9	86826872	UBQLN1	0.120334	0.881051	NA	NA	NA	NA
rs7862317	rs7862317	9	85286850	UBQLN1	NA	NA	0.0582581	0.862433	NA	NA
rs7867422	rs7867422	9	85436440	UBQLN1	NA	NA	-0.106404	0.721457	NA	NA
rs7870557	rs7870557	9	86001996	UBQLN1	0.074652	0.839715	NA	NA	NA	NA
rs7871328	rs7871328	9	86691913	UBQLN1	NA	NA	0.0449795	0.870958	NA	NA
JHU_9.133413464	rs71501144	9	133413465	UCK1	NA	NA	-0.103232	0.875417	NA	NA
JHU_9.133620260	NA	9	133620261	UCK1	NA	NA	0.189689	0.82928	NA	NA
JHU_9.133641044	rs34063018	9	133641045	UCK1	NA	NA	0.182408	0.844558	NA	NA
JHU_9.133643228	rs12340378	9	133643229	UCK1	NA	NA	-0.218428	0.738424	NA	NA
JHU_9.133643739	rs2791745	9	133643740	UCK1	NA	NA	-0.242627	0.571227	NA	NA
JHU_9.133645557	rs78191335	9	133645558	UCK1	0.162339	0.866914	NA	NA	NA	NA
JHU_9.133750838	rs28436242	9	133750839	UCK1	NA	NA	-0.127058	0.805003	NA	NA
JHU_9.133788876	NA	9	133788877	UCK1	NA	NA	-0.1885	0.723476	NA	NA
JHU_9.133847620	rs199815890	9	133847621	UCK1	0.224329	0.616648	NA	NA	NA	NA
JHU_9.133855345	rs112714818	9	133855346	UCK1	-0.247168	0.849476	NA	NA	NA	NA
JHU_9.133960767	rs7045991	9	133960768	UCK1	NA	NA	-0.105218	0.836379	NA	NA
JHU_9.133960776	rs7045998	9	133960777	UCK1	NA	NA	-0.105218	0.836379	NA	NA
JHU_9.134020315	rs913187	9	134020316	UCK1	NA	NA	0.1333	0.761748	NA	NA
JHU_9.134276349	NA	9	134276350	UCK1	NA	NA	0.25061	0.723845	NA	NA
JHU_9.134667116	rs114677028	9	134667117	UCK1	0.25837	0.826454	NA	NA	NA	NA
JHU_9.134708036	NA	9	134708037	UCK1	-0.163384	0.828316	NA	NA	NA	NA
JHU_9.134719027	rs116705037	9	134719028	UCK1	0.340021	0.869941	NA	NA	NA	NA
JHU_9.134745193	rs79716426	9	134745194	UCK1	NA	NA	0.233277	0.783226	NA	NA
JHU_9.134969265	rs28430621	9	134969266	UCK1	NA	NA	-0.123893	0.857767	NA	NA
JHU_9.135031772	rs139836920	9	135031773	UCK1	NA	NA	0.167471	0.858976	NA	NA
JHU_9.135108736	rs78633999	9	135108737	UCK1	0.291116	0.850822	NA	NA	NA	NA
exm790517	rs12115566	9	134397464	UCK1	-0.308831	0.881705	NA	NA	NA	NA
rs10115289	rs10115289	9	133860187	UCK1	-0.208419	0.632813	NA	NA	NA	NA
rs10123855	rs10123855	9	134641344	UCK1	NA	NA	0.0998891	0.868452	NA	NA
rs10901065	rs10901065	9	134386744	UCK1	NA	NA	-0.0897689	0.871502	NA	NA
rs10901106	rs10901106	9	134722842	UCK1	NA	NA	-0.108526	0.828801	NA	NA
rs10901109	rs10901109	9	134768794	UCK1	NA	NA	-0.130293	0.80991	NA	NA
rs111763002	NA	9	133768987	UCK1	NA	NA	-0.190922	0.852292	NA	NA
rs11243403	rs11243403	9	134351343	UCK1	NA	NA	-0.101321	0.867149	NA	NA
rs115042295	rs115042295	9	134691526	UCK1	NA	NA	-0.179726	0.651414	NA	NA
rs12002251	rs12002251	9	135371169	UCK1	0.211859	0.847754	NA	NA	NA	NA
rs12003622	rs12003622	9	135105181	UCK1	-0.176391	0.876735	NA	NA	NA	NA
rs12005819	rs12005819	9	133863770	UCK1	-0.186859	0.787877	NA	NA	NA	NA
rs12338244	rs12338244	9	133846908	UCK1	0.226236	0.590983	NA	NA	NA	NA
rs12684065	rs12684065	9	133399636	UCK1	NA	NA	-0.130698	0.845225	NA	NA
rs1410562	rs1410562	9	134483805	UCK1	-0.290896	0.851116	NA	NA	NA	NA
rs1537233	rs1537233	9	135301441	UCK1	0.142322	0.881051	0.126142	0.721873	NA	NA
rs17147857	rs17147857	9	134301996	UCK1	NA	NA	0.25061	0.723845	NA	NA
rs17148121	rs17148121	9	134503810	UCK1	NA	NA	-0.103014	0.866983	NA	NA
rs17392908	rs17392908	9	135134574	UCK1	NA	NA	-0.144378	0.853656	NA	NA
rs1889749	rs1889749	9	133958298	UCK1	NA	NA	-0.213849	0.579484	NA	NA
rs200163635	rs200163635	9	134369258	UCK1	-0.288365	0.860549	NA	NA	NA	NA
rs2031874	rs2031874	9	134696200	UCK1	NA	NA	-0.117103	0.860212	NA	NA
rs2178107	rs2178107	9	133858122	UCK1	0.140942	0.8374	NA	NA	NA	NA
rs2229067	rs2229067	9	133760592	UCK1	NA	NA	-0.201004	0.857547	NA	NA
rs2274853	rs2274853	9	135114365	UCK1	0.240404	0.830817	NA	NA	NA	NA
rs2275130	rs2275130	9	133911821	UCK1	-0.193266	0.814742	NA	NA	NA	NA
rs2275140	rs2275140	9	133948049	UCK1	NA	NA	0.0895404	0.878782	NA	NA
rs2296949	rs2296949	9	134385436	UCK1	NA	NA	-0.0897689	0.871502	NA	NA
rs2313583	NA	9	133539126	UCK1	NA	NA	-0.113666	0.850597	NA	NA
rs2791744	rs2791744	9	133643252	UCK1	NA	NA	-0.172503	0.706087	NA	NA
rs2855172	rs2855172	9	133651648	UCK1	0.162089	0.859056	NA	NA	NA	NA
rs2855189	rs2855189	9	133702511	UCK1	NA	NA	0.15753	0.800729	NA	NA
rs2966332	rs2966332	9	134183379	UCK1	-0.161558	0.8563	NA	NA	NA	NA
rs2987385	rs2987385	9	134707433	UCK1	-0.170039	0.832599	NA	NA	NA	NA
rs2994040	rs2994040	9	134290898	UCK1	NA	NA	0.112886	0.760195	NA	NA
rs3924215	rs3924215	9	134772966	UCK1	0.274412	0.808426	NA	NA	NA	NA
rs4128956	rs12357678	9	134818509	UCK1	-0.36041	0.78408	NA	NA	NA	NA
rs4740188	rs4740188	9	134698342	UCK1	NA	NA	0.154885	0.433882	NA	NA
rs4740268	rs4740268	9	134420585	UCK1	NA	NA	0.169988	0.855807	NA	NA
rs4740280	rs4740280	9	134437086	UCK1	NA	NA	0.136516	0.834374	NA	NA
rs4740295	rs4740295	9	134486606	UCK1	-0.239365	0.781805	NA	NA	NA	NA
rs4740315	rs4740315	9	134673603	UCK1	-0.168825	0.87108	NA	NA	NA	NA
rs4740321	rs4740321	9	134732553	UCK1	NA	NA	-0.12982	0.789726	NA	NA
rs507144	rs507144	9	135376292	UCK1	NA	NA	0.230391	0.687994	NA	NA
rs522464	rs522464	9	134214383	UCK1	NA	NA	0.1001	0.87419	NA	NA
rs529317	rs529317	9	135331958	UCK1	0.210194	0.782786	NA	NA	NA	NA
rs550688	rs550688	9	135325285	UCK1	-0.219958	0.483241	-0.141932	0.477054	NA	NA
rs55767411	rs55767411	9	135379816	UCK1	NA	NA	-0.117014	0.851702	NA	NA
rs56313728	rs56313728	9	133526450	UCK1	NA	NA	-0.171259	0.871645	NA	NA
rs57069558	rs57069558	9	134228481	UCK1	NA	NA	0.171235	0.779562	NA	NA
rs59958768	rs59958768	9	135364444	UCK1	NA	NA	0.199664	0.800703	NA	NA
rs60051264	rs60051264	9	135286267	UCK1	-0.215629	0.868821	NA	NA	NA	NA
rs60398130	rs60398130	9	133956303	UCK1	NA	NA	0.107392	0.816657	NA	NA
rs62581456	rs62581456	9	134546991	UCK1	0.295577	0.664849	NA	NA	NA	NA
rs6597513	rs6597513	9	134445326	UCK1	-0.137539	0.857779	NA	NA	NA	NA
rs6597517	rs6597517	9	134540980	UCK1	0.217606	0.648691	0.146685	0.595126	NA	NA
rs6597563	rs6597563	9	133413567	UCK1	NA	NA	-0.172114	0.29799	NA	NA
rs6597647	NA	9	133771887	UCK1	-0.207037	0.875082	NA	NA	NA	NA
rs6597650	rs6597650	9	133787225	UCK1	NA	NA	-0.121837	0.878393	NA	NA
rs6597668	rs6597668	9	133861632	UCK1	-0.173505	0.823805	NA	NA	NA	NA
rs67401159	rs67401159	9	134267022	UCK1	NA	NA	0.270663	0.159244	NA	NA
rs7020182	rs7020182	9	133914135	UCK1	NA	NA	-0.107048	0.876965	NA	NA
rs7029805	rs7029805	9	134707631	UCK1	-0.138975	0.874149	NA	NA	NA	NA
rs7034278	rs7034278	9	133769786	UCK1	NA	NA	-0.208626	0.799858	NA	NA
rs73656073	rs73656073	9	133794863	UCK1	0.229307	0.83103	NA	NA	NA	NA
rs73656084	NA	9	133838068	UCK1	0.237092	0.762301	0.132614	0.844677	NA	NA
rs74311536	rs74311536	9	134994132	UCK1	NA	NA	0.246543	0.548338	NA	NA
rs74453950	rs74453950	9	133544326	UCK1	-0.256478	0.88125	NA	NA	NA	NA
rs753157	rs753157	9	134461043	UCK1	NA	NA	-0.117412	0.877162	NA	NA
rs75549237	rs75549237	9	135051585	UCK1	NA	NA	0.175634	0.817521	NA	NA
rs76642032	rs76642032	9	134640115	UCK1	0.144277	0.864319	NA	NA	NA	NA
rs76805506	rs76805506	9	135333998	UCK1	NA	NA	-0.141217	0.867926	NA	NA
rs77388622	rs77388622	9	135284962	UCK1	-0.319231	0.840855	NA	NA	NA	NA
rs7851852	rs7851852	9	134789845	UCK1	NA	NA	0.121752	0.876726	NA	NA
rs787884	rs787884	9	135324639	UCK1	NA	NA	-0.264554	0.615656	NA	NA
rs818051	rs818051	9	133970178	UCK1	NA	NA	-0.126034	0.843031	NA	NA
rs869382	rs869382	9	134642577	UCK1	NA	NA	-0.106475	0.818189	NA	NA
rs913506	rs913506	9	134717658	UCK1	-0.138663	0.874498	NA	NA	NA	NA
rs928675	rs928675	9	134014000	UCK1	-0.15638	0.879672	NA	NA	NA	NA
rs9802652	rs9802652	9	134327747	UCK1	-0.319533	0.877365	NA	NA	NA	NA
JHU_9.114456399	NA	9	114456400	UGCG	-0.53036	0.675851	NA	NA	NA	NA
JHU_9.114728834	rs9918940	9	114728835	UGCG	0.27501	0.813698	NA	NA	NA	NA
JHU_9.114826327	NA	9	114826328	UGCG	NA	NA	0.359741	0.860508	NA	NA
JHU_9.115117905	NA	9	115117906	UGCG	NA	NA	0.445033	0.825443	NA	NA
kgp18255839	rs79290009	9	114416548	UGCG	-0.258424	0.788204	NA	NA	NA	NA
rs10121681	rs10121681	9	114638922	UGCG	0.194299	0.863947	NA	NA	NA	NA
rs10156611	rs10156611	9	113817452	UGCG	NA	NA	-0.4959	0.670067	NA	NA
rs10980700	rs10980700	9	113799260	UGCG	NA	NA	0.186283	0.871933	NA	NA
rs10980948	rs10980948	9	114329015	UGCG	NA	NA	0.441381	0.781365	NA	NA
rs12002142	rs12002142	9	114633078	UGCG	-0.228596	0.86164	NA	NA	NA	NA
rs12341420	rs12341420	9	114316077	UGCG	NA	NA	0.201446	0.86949	NA	NA
rs1326899	rs1326899	9	113674967	UGCG	0.214847	0.85984	0.272123	0.815279	NA	NA
rs13290725	rs13290725	9	114839134	UGCG	NA	NA	-0.42188	0.870921	NA	NA
rs13291224	rs13291224	9	113854911	UGCG	NA	NA	-0.313602	0.858192	NA	NA
rs1570304	rs1570304	9	114401173	UGCG	0.280827	0.819192	NA	NA	NA	NA
rs16915769	rs16915769	9	113923169	UGCG	-0.509595	0.151124	NA	NA	NA	NA
rs2146079	rs2146079	9	114406649	UGCG	0.230046	0.88125	NA	NA	NA	NA
rs3739706	rs3739706	9	113792997	UGCG	NA	NA	-0.325241	0.737292	NA	NA
rs3780528	rs3780528	9	113667277	UGCG	0.190706	0.859156	0.281871	0.696799	NA	NA
rs4576485	rs4576485	9	113815164	UGCG	NA	NA	-0.4959	0.670067	NA	NA
rs691720	rs691720	9	114040326	UGCG	0.312819	0.57664	NA	NA	NA	NA
rs700144	rs700144	9	114021014	UGCG	0.210528	0.823411	NA	NA	NA	NA
rs7032253	rs7032253	9	115672210	UGCG	-0.162062	0.872839	NA	NA	NA	NA
rs7035625	rs7035625	9	113815456	UGCG	NA	NA	0.245615	0.725572	NA	NA
rs72757847	rs72757847	9	114724046	UGCG	NA	NA	-0.259356	0.813491	NA	NA
rs73537318	rs73537318	9	114364847	UGCG	-0.198754	0.819563	NA	NA	NA	NA
rs74372251	rs74372251	9	114366723	UGCG	-0.397086	0.676202	NA	NA	NA	NA
rs77134759	rs77134759	9	114475807	UGCG	NA	NA	0.392468	0.878911	NA	NA
rs7853347	rs7853347	9	114126444	UGCG	NA	NA	-0.264692	0.846182	NA	NA
rs7857633	rs7857633	9	113850877	UGCG	NA	NA	-0.237634	0.868452	NA	NA
rs7868884	rs7868884	9	114251696	UGCG	0.236525	0.800717	NA	NA	NA	NA
rs7869279	rs7869279	9	114454544	UGCG	0.204478	0.819039	NA	NA	NA	NA
rs7871113	rs7871113	9	113944432	UGCG	-0.288136	0.685344	NA	NA	NA	NA
rs7875230	rs7875230	9	114572011	UGCG	0.206419	0.881703	NA	NA	NA	NA
rs912670	rs912670	9	115673030	UGCG	NA	NA	0.440438	0.856594	NA	NA
JHU_9.5996315	NA	9	5996316	UHRF2	NA	NA	-0.181492	0.870535	NA	NA
JHU_9.6163182	rs114323046	9	6163183	UHRF2	0.278018	0.828672	0.159994	0.880607	NA	NA
JHU_9.6555171	rs17499965	9	6555172	UHRF2	NA	NA	0.19779	0.878064	NA	NA
JHU_9.6634568	rs13299772	9	6634569	UHRF2	NA	NA	-0.157491	0.829893	NA	NA
JHU_9.6889251	rs192644182	9	6889252	UHRF2	0.390658	0.544843	0.184754	0.848121	NA	NA
JHU_9.7029297	NA	9	7029298	UHRF2	NA	NA	0.202091	0.78307	NA	NA
JHU_9.7229184	rs10121474	9	7229185	UHRF2	NA	NA	0.11324	0.863853	NA	NA
JHU_9.7401816	rs12348310	9	7401817	UHRF2	0.433332	0.830831	NA	NA	NA	NA
JHU_9.7492995	rs72693149	9	7492996	UHRF2	-0.179849	0.871859	NA	NA	NA	NA
kgp5733815	rs6946354	9	7478148	UHRF2	NA	NA	0.228806	0.826866	NA	NA
rs10120785	rs10120785	9	6750453	UHRF2	0.184986	0.832642	NA	NA	NA	NA
rs10120788	rs116413515	9	7231323	UHRF2	NA	NA	-0.116509	0.86548	NA	NA
rs10758717	rs10758717	9	5884281	UHRF2	NA	NA	0.148479	0.801929	NA	NA
rs10815311	rs10815311	9	5932616	UHRF2	NA	NA	0.120967	0.866518	NA	NA
rs10815468	rs10815468	9	6784726	UHRF2	-0.216782	0.832314	NA	NA	NA	NA
rs10975641	rs10975641	9	6556839	UHRF2	0.232339	0.773536	NA	NA	NA	NA
rs10975810	NA	9	6732623	UHRF2	0.191665	0.877134	NA	NA	NA	NA
rs10976129	rs10976129	9	7222495	UHRF2	0.340383	0.331727	0.202657	0.528405	NA	NA
rs10976323	rs10976323	9	7494600	UHRF2	0.195712	0.847579	NA	NA	NA	NA
rs112018855	rs112018855	9	7348019	UHRF2	NA	NA	0.247471	0.83728	NA	NA
rs112579352	rs112579352	9	7347379	UHRF2	NA	NA	0.258367	0.79327	NA	NA
rs112643725	NA	9	7365526	UHRF2	-0.280922	0.874583	NA	NA	NA	NA
rs11792447	rs11792447	9	6925663	UHRF2	0.277214	0.832858	NA	NA	NA	NA
rs12352918	rs12352918	9	5992351	UHRF2	0.334599	0.676031	0.22921	0.633918	NA	NA
rs12683124	rs12683124	9	7383030	UHRF2	-0.158785	0.876268	NA	NA	NA	NA
rs1417290	rs1417290	9	7046917	UHRF2	-0.260971	0.820263	NA	NA	NA	NA
rs1536927	rs1536927	9	5581140	UHRF2	NA	NA	-0.172989	0.856105	NA	NA
rs1624139	rs1624139	9	6664902	UHRF2	NA	NA	0.133706	0.84333	NA	NA
rs16925989	rs16925989	9	7381341	UHRF2	0.229755	0.796247	NA	NA	NA	NA
rs17456693	rs17456693	9	7090803	UHRF2	NA	NA	-0.228271	0.812973	NA	NA
rs1887088	rs1887088	9	7359333	UHRF2	-0.181728	0.849678	NA	NA	NA	NA
rs2148348	rs2148348	9	7325093	UHRF2	NA	NA	-0.119146	0.879809	NA	NA
rs2770704	rs2770704	9	7237331	UHRF2	0.224344	0.826872	NA	NA	NA	NA
rs28581351	rs28581351	9	5517265	UHRF2	NA	NA	-0.117809	0.859479	NA	NA
rs2986267	rs2986267	9	7473692	UHRF2	-0.226467	0.788267	NA	NA	NA	NA
rs2986276	rs2986276	9	7478718	UHRF2	-0.178845	0.855567	NA	NA	NA	NA
rs2990659	rs2990659	9	6722212	UHRF2	-0.201008	0.789158	NA	NA	NA	NA
rs340892	rs340892	9	6098662	UHRF2	NA	NA	-0.139541	0.83749	NA	NA
rs340933	rs340933	9	6085078	UHRF2	0.244648	0.860331	NA	NA	NA	NA
rs343476	rs343476	9	6072597	UHRF2	0.302754	0.86723	NA	NA	NA	NA
rs343494	rs343494	9	6070342	UHRF2	-0.198624	0.872464	-0.185808	0.646672	NA	NA
rs372873921	rs372873921	9	7485366	UHRF2	0.192468	0.795929	NA	NA	NA	NA
rs424119	rs424119	9	6439943	UHRF2	0.444683	0.516062	0.231207	0.789059	NA	NA
rs451361	rs451361	9	6049892	UHRF2	NA	NA	0.285975	0.766198	NA	NA
rs4740854	rs4740854	9	6717628	UHRF2	0.257036	0.622379	NA	NA	NA	NA
rs4740858	rs4740858	9	6794210	UHRF2	-0.218181	0.804563	NA	NA	NA	NA
rs4742234	rs4742234	9	6643334	UHRF2	NA	NA	-0.143147	0.774841	NA	NA
rs4742263	rs4742263	9	6782225	UHRF2	-0.216782	0.832314	NA	NA	NA	NA
rs6477107	rs6477107	9	6760919	UHRF2	-0.181593	0.865544	NA	NA	NA	NA
rs7028800	rs7028800	9	5546496	UHRF2	NA	NA	-0.197565	0.731923	NA	NA
rs7031908	rs7031908	9	6635045	UHRF2	NA	NA	-0.157491	0.829893	NA	NA
rs7036463	rs7036463	9	6875782	UHRF2	0.204745	0.787876	NA	NA	NA	NA
rs72705329	rs72705329	9	7138900	UHRF2	NA	NA	-0.282411	0.810986	NA	NA
rs73383144	rs73383144	9	5969307	UHRF2	0.376278	0.599612	0.221154	0.740206	NA	NA
rs73386692	rs73386692	9	5522167	UHRF2	-0.213822	0.861394	-0.141242	0.866135	NA	NA
rs73389044	rs73389044	9	6011252	UHRF2	0.432241	0.590983	0.277489	0.63348	NA	NA
rs7852014	rs7852014	9	7022554	UHRF2	NA	NA	0.194064	0.844558	NA	NA
rs7864247	rs7864247	9	5878781	UHRF2	0.370665	0.631424	0.344665	0.0597908	NA	NA
rs79157671	rs79157671	9	5992717	UHRF2	0.432241	0.590983	0.277489	0.63348	NA	NA
rs79400127	rs79400127	9	7370787	UHRF2	0.422835	0.815967	0.323068	0.714099	NA	NA
rs913578	rs913578	9	7214782	UHRF2	NA	NA	-0.146857	0.880251	NA	NA
rs913579	rs913579	9	7216180	UHRF2	0.17786	0.876961	NA	NA	NA	NA
JHU_9.34604603	rs112183842	9	34604604	UNC13B	0.275988	0.802795	0.229478	0.809923	NA	NA
JHU_9.34611654	rs117925060	9	34611655	UNC13B	0.466695	0.881049	NA	NA	NA	NA
JHU_9.34886746	rs72722904	9	34886747	UNC13B	NA	NA	-0.18345	0.856067	NA	NA
JHU_9.34893046	NA	9	34893047	UNC13B	NA	NA	-0.494557	0.59538	NA	NA
JHU_9.34986977	rs75738353	9	34986978	UNC13B	0.389744	0.874222	NA	NA	NA	NA
JHU_9.35355611	NA	9	35355612	UNC13B	-0.345642	0.487665	NA	NA	NA	NA
JHU_9.35355614	rs111310670	9	35355615	UNC13B	-0.345642	0.487665	NA	NA	NA	NA
JHU_9.35364310	NA	9	35364311	UNC13B	-0.315835	0.626764	NA	NA	NA	NA
JHU_9.35380996	rs74498449	9	35380997	UNC13B	NA	NA	-0.306402	0.8559	NA	NA
JHU_9.35781981	rs188284697	9	35781982	UNC13B	NA	NA	-0.276697	0.843059	NA	NA
JHU_9.35908305	rs62541884	9	35908306	UNC13B	-0.411018	0.637542	-0.275434	0.830689	NA	NA
JHU_9.35966417	NA	9	35966418	UNC13B	NA	NA	-0.345703	0.77963	NA	NA
JHU_9.36139776	rs10758348	9	36139777	UNC13B	NA	NA	-0.206316	0.8209	NA	NA
JHU_9.36163938	rs10814343	9	36163939	UNC13B	0.228317	0.85434	NA	NA	NA	NA
kgp18424745	rs2237857	9	35076755	UNC13B	0.389744	0.874222	NA	NA	NA	NA
rs10046843	rs10046843	9	34631159	UNC13B	NA	NA	-0.175404	0.859145	NA	NA
rs10124246	rs10124246	9	34713129	UNC13B	NA	NA	0.230898	0.788292	NA	NA
rs10441686	NA	9	35661088	UNC13B	NA	NA	-0.342861	0.563423	NA	NA
rs10738931	rs10738931	9	34565781	UNC13B	0.263045	0.858235	NA	NA	NA	NA
rs10814129	rs10814129	9	34623718	UNC13B	-0.373265	0.755141	NA	NA	NA	NA
rs10814276	rs10814276	9	35794913	UNC13B	0.281027	0.854249	0.259384	0.817301	NA	NA
rs10814303	rs10814303	9	35935963	UNC13B	-0.333125	0.485189	-0.25223	0.645889	NA	NA
rs10972554	rs10972554	9	35661379	UNC13B	0.351013	0.794392	NA	NA	NA	NA
rs10972680	rs10972680	9	36002881	UNC13B	-0.273823	0.807191	NA	NA	NA	NA
rs10972754	rs10972754	9	36135424	UNC13B	NA	NA	0.172933	0.879291	NA	NA
rs114782881	rs114782881	9	34745066	UNC13B	NA	NA	0.204638	0.846872	NA	NA
rs12337278	rs12337278	9	34729392	UNC13B	NA	NA	0.233256	0.784133	NA	NA
rs12350601	rs12350601	9	36114065	UNC13B	-0.30236	0.689133	-0.292938	0.488225	NA	NA
rs137897809	rs137897809	9	35674208	UNC13B	NA	NA	-0.325901	0.83128	NA	NA
rs1475115	rs1475115	9	35892113	UNC13B	-0.405996	0.88209	NA	NA	NA	NA
rs1566595	rs1566595	9	34866989	UNC13B	NA	NA	-0.224457	0.740474	NA	NA
rs2025174	rs2025174	9	35920856	UNC13B	0.314945	0.826233	0.23571	0.874129	NA	NA
rs2065107	rs2065107	9	35927129	UNC13B	0.308706	0.870282	NA	NA	NA	NA
rs2233563	rs2233563	9	35957728	UNC13B	NA	NA	-0.313546	0.702387	NA	NA
rs2275420	rs2275420	9	35660901	UNC13B	-0.269995	0.82479	NA	NA	NA	NA
rs2297879	rs2297879	9	35662251	UNC13B	0.351013	0.794392	NA	NA	NA	NA
rs2812373	rs2812373	9	34741752	UNC13B	NA	NA	-0.238985	0.701373	NA	NA
rs2812378	rs2812378	9	34710260	UNC13B	NA	NA	-0.18408	0.867542	NA	NA
rs35523761	rs35523761	9	35043935	UNC13B	NA	NA	-0.387966	0.310807	NA	NA
rs3750430	rs3750430	9	35658163	UNC13B	0.424296	0.839428	NA	NA	NA	NA
rs4483242	rs4483242	9	35918778	UNC13B	NA	NA	-0.233977	0.873229	NA	NA
rs4878613	rs4878613	9	35400272	UNC13B	-0.305438	0.694179	NA	NA	NA	NA
rs4878615	rs4878615	9	35413694	UNC13B	-0.272019	0.86913	NA	NA	NA	NA
rs4879847	rs4879847	9	34983974	UNC13B	NA	NA	-0.339689	0.588423	NA	NA
rs4879896	rs4879896	9	35414370	UNC13B	-0.282111	0.85558	NA	NA	NA	NA
rs521611	rs521611	9	34726187	UNC13B	0.225201	0.865171	0.278415	0.56693	NA	NA
rs61742473	rs61742473	9	35043642	UNC13B	NA	NA	-0.387966	0.310807	NA	NA
rs6476515	rs6476515	9	36047286	UNC13B	0.341267	0.767849	0.242061	0.858562	NA	NA
rs7025036	rs7025036	9	35982077	UNC13B	-0.283461	0.837188	NA	NA	NA	NA
rs7034414	rs7034414	9	35954375	UNC13B	NA	NA	-0.184593	0.877	NA	NA
rs7039450	rs7039450	9	34964699	UNC13B	NA	NA	-0.228655	0.644424	NA	NA
rs7046469	rs7046469	9	35923384	UNC13B	-0.332402	0.774495	NA	NA	NA	NA
rs72729412	rs72729412	9	35908183	UNC13B	-0.411018	0.637542	-0.275434	0.830689	NA	NA
rs78568490	rs78568490	9	34708439	UNC13B	NA	NA	0.352151	0.795699	NA	NA
rs78756981	rs78756981	9	34599065	UNC13B	0.40005	0.746657	0.259187	0.878771	NA	NA
rs913835	rs913835	9	34664488	UNC13B	NA	NA	0.311646	0.785996	NA	NA
rs951005	rs951005	9	34743681	UNC13B	NA	NA	-0.221278	0.767333	NA	NA
JHU_9.130555724	rs6415845	9	130555725	URM1	NA	NA	-0.126021	0.606927	NA	NA
JHU_9.130555968	rs12342938	9	130555969	URM1	NA	NA	0.133395	0.755782	NA	NA
JHU_9.130631213	NA	9	130631214	URM1	NA	NA	-0.142178	0.688546	NA	NA
JHU_9.130785171	NA	9	130785172	URM1	NA	NA	-0.164788	0.801317	NA	NA
JHU_9.130899199	rs13340727	9	130899200	URM1	NA	NA	0.149347	0.76141	NA	NA
JHU_9.131580401	NA	9	131580402	URM1	NA	NA	-0.0973749	0.851908	NA	NA
JHU_9.131637001	rs61010924	9	131637002	URM1	0.16877	0.800422	NA	NA	NA	NA
JHU_9.131679342	rs73672304	9	131679343	URM1	NA	NA	0.145991	0.857102	NA	NA
JHU_9.131957699	rs17486935	9	131957700	URM1	-0.139514	0.855192	NA	NA	NA	NA
JHU_9.132136703	rs79198986	9	132136704	URM1	-0.18125	0.157163	NA	NA	NA	NA
kgp2207737	NA	9	131920995	URM1	-0.1205	0.600574	NA	NA	NA	NA
rs10118346	rs10118346	9	130558987	URM1	NA	NA	0.133395	0.755782	NA	NA
rs10121110	rs10121110	9	130602408	URM1	NA	NA	0.112662	0.850827	NA	NA
rs1043060	rs1043060	9	130705120	URM1	NA	NA	0.132071	0.49087	NA	NA
rs10739745	rs10739745	9	132003513	URM1	NA	NA	-0.181906	0.723476	NA	NA
rs10760601	rs10760601	9	132012906	URM1	NA	NA	-0.141024	0.759972	NA	NA
rs10819384	NA	9	131218213	URM1	0.109348	0.88125	NA	NA	NA	NA
rs10819461	rs10819461	9	131841887	URM1	-0.148021	0.880451	NA	NA	NA	NA
rs10987707	rs10987707	9	130391098	URM1	NA	NA	0.108394	0.877563	NA	NA
rs10987969	rs10987969	9	131124005	URM1	0.100226	0.880384	NA	NA	NA	NA
rs10988311	rs10988311	9	132071242	URM1	0.11199	0.693603	NA	NA	NA	NA
rs111309840	rs111309840	9	131381957	URM1	NA	NA	0.122247	0.833199	NA	NA
rs11544968	rs11544968	9	131804785	URM1	-0.137417	0.564608	NA	NA	NA	NA
rs11564098	rs11564098	9	131844997	URM1	-0.151351	0.619984	NA	NA	NA	NA
rs17432839	rs17432839	9	131705763	URM1	0.166104	0.738885	NA	NA	NA	NA
rs17441141	rs17441141	9	132088200	URM1	-0.131266	0.638105	NA	NA	NA	NA
rs17441302	rs17441302	9	132106034	URM1	0.122459	0.627088	0.106207	0.789384	NA	NA
rs17456987	rs17456987	9	132053011	URM1	0.154829	0.486509	NA	NA	NA	NA
rs17457362	rs17457362	9	132098060	URM1	-0.125577	0.452577	NA	NA	NA	NA
rs17485388	rs17485388	9	131703467	URM1	-0.149147	0.499686	NA	NA	NA	NA
rs17488691	rs17488691	9	132076792	URM1	-0.110237	0.680154	NA	NA	NA	NA
rs17508055	rs17508055	9	131749213	URM1	-0.148389	0.633141	NA	NA	NA	NA
rs2244830	rs2244830	9	130272006	URM1	-0.0980668	0.860297	NA	NA	NA	NA
rs2275260	rs2275260	9	131285955	URM1	NA	NA	-0.0806776	0.879899	NA	NA
rs2280843	rs2280843	9	131585069	URM1	NA	NA	-0.0838033	0.866935	NA	NA
rs2417062	rs2417062	9	130715922	URM1	NA	NA	0.146854	0.783576	NA	NA
rs2541161	rs2541161	9	131884802	URM1	-0.117816	0.688654	NA	NA	NA	NA
rs2997922	rs2997922	9	131580744	URM1	NA	NA	-0.102348	0.841009	NA	NA
rs373473407	rs373473407	9	131691173	URM1	0.149177	0.840095	NA	NA	NA	NA
rs3750319	rs3750319	9	131670919	URM1	-0.0787722	0.877365	-0.0926444	0.832796	NA	NA
rs395119	rs395119	9	131996071	URM1	0.121929	0.732548	NA	NA	NA	NA
rs4265290	rs4265290	9	132017510	URM1	NA	NA	-0.114911	0.87489	NA	NA
rs4734	rs4734	9	131018639	URM1	0.170045	0.812602	NA	NA	NA	NA
rs4836593	rs4836593	9	130696710	URM1	NA	NA	0.110793	0.849999	NA	NA
rs4836623	rs4836623	9	131492850	URM1	-0.126037	0.85733	NA	NA	NA	NA
rs6478876	rs6478876	9	131991826	URM1	-0.150729	0.823454	NA	NA	NA	NA
rs7026544	rs7026544	9	130778514	URM1	NA	NA	0.105103	0.771442	NA	NA
rs7026734	NA	9	132076439	URM1	-0.103767	0.832276	NA	NA	NA	NA
rs7039822	rs7039822	9	130959778	URM1	NA	NA	0.125212	0.844202	NA	NA
rs716548	rs716548	9	131992861	URM1	-0.122182	0.595938	NA	NA	NA	NA
rs7357662	rs7357662	9	131370756	URM1	NA	NA	0.0929902	0.877851	NA	NA
rs78394205	rs78394205	9	130516978	URM1	NA	NA	-0.119405	0.87805	NA	NA
rs7856096	rs7856096	9	130566539	URM1	NA	NA	0.126159	0.7623	NA	NA
rs7859	rs7859	9	130703565	URM1	NA	NA	0.0975794	0.833121	NA	NA
rs7865146	rs7865146	9	130619637	URM1	NA	NA	0.11306	0.7623	NA	NA
rs7867597	rs7867597	9	132072646	URM1	0.0834153	0.864176	NA	NA	NA	NA
rs7868621	rs7868621	9	132130971	URM1	-0.0852753	0.85152	NA	NA	NA	NA
rs7997	rs7997	9	130698029	URM1	NA	NA	0.0975794	0.833121	NA	NA
rs8083	rs8083	9	130552179	URM1	NA	NA	-0.242352	0.705599	NA	NA
rs883271	rs883271	9	132080837	URM1	0.117503	0.812827	NA	NA	NA	NA
rs9696018	rs9696018	9	131816907	URM1	0.132024	0.426686	NA	NA	NA	NA
JHU_9.131861094	NA	9	131861095	USP20	NA	NA	0.201388	0.797704	NA	NA
JHU_9.131927056	NA	9	131927057	USP20	NA	NA	0.149022	0.876535	NA	NA
JHU_9.132198559	NA	9	132198560	USP20	NA	NA	0.128062	0.854324	NA	NA
JHU_9.132209024	rs375144465	9	132209025	USP20	0.24317	0.839011	NA	NA	NA	NA
JHU_9.132985261	NA	9	132985262	USP20	NA	NA	0.15254	0.703865	NA	NA
JHU_9.133230279	rs116343449	9	133230280	USP20	NA	NA	0.18912	0.865739	NA	NA
JHU_9.133336773	NA	9	133336774	USP20	NA	NA	0.14091	0.872295	NA	NA
JHU_9.133480302	rs76696400	9	133480303	USP20	NA	NA	0.180061	0.842462	NA	NA
JHU_9.133643228	rs12340378	9	133643229	USP20	NA	NA	0.201029	0.848825	NA	NA
exm787682	rs918165	9	132377900	USP20	NA	NA	-0.187354	0.696031	NA	NA
rs10429519	rs10429519	9	132281720	USP20	-0.218444	0.769196	NA	NA	NA	NA
rs10751517	rs10751517	9	133231939	USP20	-0.187211	0.878014	NA	NA	NA	NA
rs10819628	rs10819628	9	133030751	USP20	-0.203516	0.848259	NA	NA	NA	NA
rs10901185	rs10901185	9	133441389	USP20	-0.354748	0.702156	NA	NA	NA	NA
rs10988396	rs10988396	9	132232943	USP20	0.238218	0.865336	NA	NA	NA	NA
rs10988420	rs10988420	9	132308843	USP20	0.232046	0.815033	NA	NA	NA	NA
rs10988630	NA	9	132940733	USP20	NA	NA	0.119253	0.777403	NA	NA
rs111278657	rs111278657	9	132939631	USP20	NA	NA	-0.250699	0.864053	NA	NA
rs11243414	rs11243414	9	133342270	USP20	NA	NA	-0.108466	0.848448	NA	NA
rs113775496	rs113775496	9	132364734	USP20	0.303135	0.867224	NA	NA	NA	NA
rs11544968	rs11544968	9	131804785	USP20	NA	NA	-0.114698	0.87489	NA	NA
rs11793587	rs11793587	9	132552206	USP20	0.347593	0.874217	NA	NA	NA	NA
rs11794475	rs11794475	9	132463665	USP20	NA	NA	-0.160447	0.84175	NA	NA
rs1215980	rs1215980	9	133337249	USP20	NA	NA	0.145251	0.82684	NA	NA
rs1220793	rs1220793	9	132254665	USP20	0.284739	0.538004	NA	NA	NA	NA
rs12337627	rs12337627	9	133267894	USP20	-0.273487	0.82354	NA	NA	NA	NA
rs12340606	rs12340606	9	133341597	USP20	NA	NA	-0.123258	0.863082	NA	NA
rs16930895	rs16930895	9	131860421	USP20	NA	NA	0.201388	0.797704	NA	NA
rs2241271	rs2241271	9	132515081	USP20	-0.189786	0.856024	NA	NA	NA	NA
rs34605678	rs34605678	9	132517882	USP20	0.196724	0.826	NA	NA	NA	NA
rs35554524	rs35554524	9	133301657	USP20	0.383449	0.819496	NA	NA	NA	NA
rs35732246	rs35732246	9	132797480	USP20	NA	NA	-0.230291	0.847289	NA	NA
rs4740199	rs4740199	9	133258618	USP20	0.235371	0.874389	NA	NA	NA	NA
rs4837357	rs4837357	9	132088190	USP20	NA	NA	-0.125364	0.859978	NA	NA
rs4837393	rs4837393	9	132387665	USP20	NA	NA	-0.180074	0.725537	NA	NA
rs493389	rs493389	9	133346379	USP20	NA	NA	0.232816	0.821173	NA	NA
rs60723374	NA	9	132141943	USP20	NA	NA	0.212655	0.832495	NA	NA
rs612380	rs612380	9	133392659	USP20	0.356284	0.815059	NA	NA	NA	NA
rs66899197	rs66899197	9	132283702	USP20	0.41654	0.458202	NA	NA	NA	NA
rs7026795	rs7026795	9	133013233	USP20	-0.207218	0.816972	NA	NA	NA	NA
rs7028995	rs7028995	9	133025949	USP20	-0.256972	0.760494	NA	NA	NA	NA
rs7032910	rs7032910	9	133304271	USP20	0.19867	0.844016	0.125096	0.80622	NA	NA
rs7042889	rs7042889	9	131795361	USP20	NA	NA	-0.118123	0.87489	NA	NA
rs7044220	rs7044220	9	133289174	USP20	0.185192	0.868189	NA	NA	NA	NA
rs73630819	rs73630819	9	132363981	USP20	0.318792	0.671164	NA	NA	NA	NA
rs73656030	rs73656030	9	133508680	USP20	0.204005	0.813806	0.101723	0.875374	NA	NA
rs74485877	rs74485877	9	133271901	USP20	-0.355357	0.825901	NA	NA	NA	NA
rs76119366	rs148435159	9	131806788	USP20	NA	NA	-0.129721	0.836411	NA	NA
rs76142239	NA	9	133306452	USP20	NA	NA	0.236882	0.800703	NA	NA
rs77365058	rs77365058	9	133534431	USP20	NA	NA	-0.23007	0.684223	NA	NA
rs7846800	rs7846800	9	133313610	USP20	NA	NA	-0.113721	0.863585	NA	NA
rs7860031	rs7860031	9	132128907	USP20	NA	NA	0.142034	0.866026	NA	NA
rs7861815	rs7861815	9	133286172	USP20	NA	NA	-0.139437	0.807225	NA	NA
rs78879495	rs78879495	9	133364920	USP20	NA	NA	0.319213	0.718812	NA	NA
rs80232014	rs80232014	9	132408557	USP20	-0.282727	0.813826	NA	NA	NA	NA
rs914976	rs914976	9	133229311	USP20	0.331212	0.364157	0.138646	0.789059	NA	NA
JHU_9.135964150	rs12344686	9	135964151	VAV2	0.42343	0.793699	NA	NA	NA	NA
JHU_9.136240806	rs186978492	9	136240807	VAV2	-0.513817	0.863371	NA	NA	NA	NA
JHU_9.136418899	NA	9	136418900	VAV2	0.605257	0.750199	NA	NA	NA	NA
JHU_9.136431922	rs143126514	9	136431923	VAV2	-0.384105	0.879598	NA	NA	NA	NA
JHU_9.136433131	rs373674549	9	136433132	VAV2	-0.483232	0.831141	NA	NA	NA	NA
JHU_9.136442483	NA	9	136442484	VAV2	NA	NA	-0.238908	0.795194	NA	NA
JHU_9.136453083	NA	9	136453084	VAV2	-0.444197	0.804563	-0.318402	0.765863	NA	NA
JHU_9.136459462	rs3025315	9	136459463	VAV2	NA	NA	0.411845	0.87293	NA	NA
JHU_9.136473571	NA	9	136473572	VAV2	-0.645401	0.640698	NA	NA	NA	NA
JHU_9.136512735	rs3025410	9	136512736	VAV2	NA	NA	-0.220268	0.814503	NA	NA
JHU_9.136541228	rs2797833	9	136541229	VAV2	NA	NA	0.265714	0.737224	NA	NA
JHU_9.136651476	NA	9	136651477	VAV2	NA	NA	0.407912	0.81211	NA	NA
JHU_9.136692118	rs115861550	9	136692119	VAV2	0.315484	0.828905	0.305918	0.41351	NA	NA
JHU_9.136692299	NA	9	136692300	VAV2	NA	NA	0.193058	0.86989	NA	NA
JHU_9.136694084	rs115299088	9	136694085	VAV2	NA	NA	-0.416584	0.609814	NA	NA
JHU_9.136710549	NA	9	136710550	VAV2	-0.342184	0.869758	-0.295113	0.744797	NA	NA
JHU_9.136749792	rs112445385	9	136749793	VAV2	NA	NA	-0.336876	0.843255	NA	NA
JHU_9.136851832	rs7031860	9	136851833	VAV2	0.323324	0.851873	NA	NA	NA	NA
JHU_9.137115575	rs75277309	9	137115576	VAV2	-0.520887	0.872993	NA	NA	NA	NA
JHU_9.137127149	rs12380521	9	137127150	VAV2	-0.383053	0.776313	NA	NA	NA	NA
JHU_9.137146564	NA	9	137146565	VAV2	NA	NA	0.244379	0.841483	NA	NA
JHU_9.137146863	rs12336098	9	137146864	VAV2	NA	NA	0.382301	0.860272	NA	NA
JHU_9.137154190	rs78074317	9	137154191	VAV2	NA	NA	-0.340921	0.858192	NA	NA
JHU_9.137164776	rs1889153	9	137164777	VAV2	NA	NA	-0.243075	0.780142	NA	NA
JHU_9.137167897	rs112052007	9	137167898	VAV2	NA	NA	0.390779	0.870788	NA	NA
JHU_9.137252286	rs111621736	9	137252287	VAV2	-0.526146	0.858213	-0.334741	0.879376	NA	NA
JHU_9.137691613	rs58421780	9	137691614	VAV2	NA	NA	-0.210325	0.80797	NA	NA
JHU_9.137762463	rs35687501	9	137762464	VAV2	-0.590181	0.790107	NA	NA	NA	NA
JHU_9.137799384	rs372967726	9	137799385	VAV2	0.301555	0.837262	NA	NA	NA	NA
kgp1459802	NA	9	137125262	VAV2	NA	NA	0.29765	0.574569	NA	NA
rs1008250	rs1008250	9	136397834	VAV2	-0.355656	0.73198	NA	NA	NA	NA
rs10116143	rs10116143	9	136743326	VAV2	-0.347872	0.820042	NA	NA	NA	NA
rs10124364	rs10124364	9	136057605	VAV2	0.343127	0.854076	NA	NA	NA	NA
rs10761407	rs10761407	9	136961298	VAV2	NA	NA	-0.221461	0.827311	NA	NA
rs1076160	rs1076160	9	135776034	VAV2	-0.484753	0.874418	NA	NA	NA	NA
rs10785878	rs10785878	9	137127520	VAV2	-0.359035	0.686313	-0.244278	0.676017	NA	NA
rs10821577	rs10821577	9	136460220	VAV2	0.346786	0.657258	NA	NA	NA	NA
rs10901212	rs10901212	9	135647021	VAV2	0.314301	0.767236	NA	NA	NA	NA
rs10993816	rs10993816	9	136694760	VAV2	NA	NA	-0.521097	0.707343	NA	NA
rs1108580	rs1108580	9	136505114	VAV2	0.456037	0.447659	0.18925	0.878393	NA	NA
rs1108581	rs1108581	9	136505241	VAV2	-0.350032	0.60267	NA	NA	NA	NA
rs11185670	rs11185670	9	137115785	VAV2	0.260936	0.877485	NA	NA	NA	NA
rs11185683	NA	9	137131455	VAV2	NA	NA	0.482477	0.599093	NA	NA
rs11185690	rs11185690	9	137142508	VAV2	0.33455	0.643956	NA	NA	NA	NA
rs11185696	rs11185696	9	137152938	VAV2	-0.557198	0.634842	NA	NA	NA	NA
rs113183866	rs113183866	9	136262363	VAV2	-0.513817	0.863371	NA	NA	NA	NA
rs116194645	rs116194645	9	136115892	VAV2	-0.594005	0.751702	NA	NA	NA	NA
rs11789899	rs11789899	9	137155945	VAV2	0.427972	0.830875	NA	NA	NA	NA
rs118029018	rs118029018	9	137575728	VAV2	-0.576591	0.872229	NA	NA	NA	NA
rs11998995	rs11998995	9	135841420	VAV2	0.556868	0.833565	NA	NA	NA	NA
rs12003437	rs12003437	9	136020648	VAV2	-0.318874	0.829618	NA	NA	NA	NA
rs120858	rs120858	9	136200810	VAV2	-0.273213	0.820909	NA	NA	NA	NA
rs12335	rs12335	9	136197834	VAV2	-0.26593	0.838103	NA	NA	NA	NA
rs12337328	rs12337328	9	136681696	VAV2	NA	NA	-0.209111	0.857181	NA	NA
rs12344192	rs12344192	9	136965553	VAV2	NA	NA	-0.231817	0.778283	NA	NA
rs12344583	rs12344583	9	136723520	VAV2	0.266241	0.797363	0.154468	0.866249	NA	NA
rs129933	rs129933	9	136538149	VAV2	NA	NA	0.205585	0.8336	NA	NA
rs13288979	NA	9	136625951	VAV2	NA	NA	0.25456	0.842376	NA	NA
rs13296356	NA	9	136625521	VAV2	NA	NA	0.279733	0.7623	NA	NA
rs13301148	rs13301148	9	136115440	VAV2	-0.354646	0.786849	NA	NA	NA	NA
rs13302641	rs13302641	9	136470270	VAV2	NA	NA	-0.342942	0.777309	NA	NA
rs1541333	rs1541333	9	136511385	VAV2	0.403755	0.336042	0.193206	0.790912	NA	NA
rs1611122	rs1611122	9	136508932	VAV2	0.410583	0.465861	0.180822	0.863488	NA	NA
rs1611123	rs1611123	9	136509083	VAV2	-0.383124	0.513938	NA	NA	NA	NA
rs1611125	NA	9	136509312	VAV2	0.422715	0.349398	NA	NA	NA	NA
rs2023665	rs2023665	9	136650740	VAV2	NA	NA	0.179084	0.868296	NA	NA
rs2073872	rs2073872	9	136390116	VAV2	0.271712	0.872373	NA	NA	NA	NA
rs2157834	NA	9	136767301	VAV2	-0.331238	0.822315	NA	NA	NA	NA
rs2231403	rs2231403	9	135754010	VAV2	-0.484753	0.874418	NA	NA	NA	NA
rs2265521	rs2265521	9	136790374	VAV2	NA	NA	0.259609	0.870198	NA	NA
rs2427951	rs2427951	9	136950303	VAV2	-0.28365	0.839286	NA	NA	NA	NA
rs2427971	rs2427971	9	136961808	VAV2	NA	NA	0.22685	0.863488	NA	NA
rs2519098	rs2519098	9	136798370	VAV2	-0.259742	0.863395	NA	NA	NA	NA
rs2519777	rs2519777	9	136759508	VAV2	0.217292	0.875776	NA	NA	NA	NA
rs2809247	rs2809247	9	135654476	VAV2	0.236376	0.861761	NA	NA	NA	NA
rs2810503	rs2810503	9	136777805	VAV2	-0.283825	0.808977	NA	NA	NA	NA
rs28563050	NA	9	136181441	VAV2	-0.37447	0.877768	NA	NA	NA	NA
rs28578536	NA	9	136673248	VAV2	NA	NA	-0.385102	0.798173	NA	NA
rs28615587	rs28615587	9	136365146	VAV2	-0.27539	0.854545	NA	NA	NA	NA
rs2873804	rs2873804	9	136505644	VAV2	0.456037	0.447659	0.18925	0.878393	NA	NA
rs2905072	rs2905072	9	135845035	VAV2	NA	NA	-0.317077	0.613255	NA	NA
rs3025324	rs3025324	9	136466648	VAV2	-0.412892	0.596198	NA	NA	NA	NA
rs3025325	rs3025325	9	136466832	VAV2	-0.370786	0.59785	NA	NA	NA	NA
rs3025411	rs3025411	9	136512906	VAV2	NA	NA	0.452386	0.812968	NA	NA
rs3109670	rs3109670	9	137596060	VAV2	0.329545	0.747333	NA	NA	NA	NA
rs3109687	rs3109687	9	137599992	VAV2	NA	NA	0.221173	0.88026	NA	NA
rs3118515	rs3118515	9	137436314	VAV2	NA	NA	0.199497	0.874192	NA	NA
rs3118663	rs3118663	9	136281753	VAV2	-0.260382	0.846881	NA	NA	NA	NA
rs35802086	NA	9	137304020	VAV2	-0.564797	0.853268	-0.421651	0.807334	NA	NA
rs3739890	rs3739890	9	136194812	VAV2	-0.286941	0.796247	NA	NA	NA	NA
rs3824561	rs3824561	9	136657960	VAV2	-0.341717	0.659877	-0.182691	0.839819	NA	NA
rs3892951	rs3892951	9	137153026	VAV2	NA	NA	-0.167237	0.869581	NA	NA
rs4520243	rs4520243	9	137775155	VAV2	0.322948	0.823133	NA	NA	NA	NA
rs4531	rs4531	9	136509370	VAV2	-0.422787	0.836663	NA	NA	NA	NA
rs4596720	rs4596720	9	137587628	VAV2	0.291937	0.840095	NA	NA	NA	NA
rs4917362	rs4917362	9	137138000	VAV2	NA	NA	-0.189753	0.880562	NA	NA
rs4962153	rs4962153	9	136323754	VAV2	-0.300902	0.846705	NA	NA	NA	NA
rs5320	rs5320	9	136507473	VAV2	NA	NA	-0.233182	0.841605	NA	NA
rs55671655	NA	9	136782281	VAV2	0.456551	0.546567	0.238187	0.807334	NA	NA
rs567493	rs567493	9	136185528	VAV2	0.315806	0.78806	NA	NA	NA	NA
rs57050036	rs57050036	9	136078910	VAV2	NA	NA	0.255315	0.874271	NA	NA
rs626713	rs626713	9	136007988	VAV2	NA	NA	0.24248	0.775529	NA	NA
rs6479627	rs6479627	9	136733457	VAV2	0.335839	0.733473	0.194224	0.832734	NA	NA
rs658853	rs658853	9	136009191	VAV2	NA	NA	0.178803	0.863926	NA	NA
rs6597616	rs6597616	9	136122826	VAV2	-0.36562	0.747257	NA	NA	NA	NA
rs7025839	rs7025839	9	136124190	VAV2	-0.369015	0.770901	NA	NA	NA	NA
rs7042453	rs7042453	9	137806483	VAV2	NA	NA	0.181241	0.863459	NA	NA
rs7044151	rs7044151	9	137567771	VAV2	NA	NA	0.237946	0.875141	NA	NA
rs7044834	rs7044834	9	136040899	VAV2	0.265191	0.875776	0.225383	0.77407	NA	NA
rs73555789	rs73555789	9	136456673	VAV2	-0.582822	0.834765	NA	NA	NA	NA
rs73559899	rs73559899	9	136747695	VAV2	NA	NA	-0.336876	0.843255	NA	NA
rs73565427	rs73565427	9	137177063	VAV2	-0.651608	0.780633	NA	NA	NA	NA
rs73570109	rs73570109	9	137815350	VAV2	-0.476042	0.510898	-0.253494	0.78328	NA	NA
rs756771	rs756771	9	136464508	VAV2	-0.384393	0.825268	NA	NA	NA	NA
rs77106471	rs77106471	9	136705120	VAV2	NA	NA	-0.380383	0.547401	NA	NA
rs77924930	rs77924930	9	137125494	VAV2	0.43979	0.748106	NA	NA	NA	NA
rs7853745	rs7853745	9	137485965	VAV2	-0.576485	0.700981	NA	NA	NA	NA
rs7858307	rs7858307	9	137798445	VAV2	-0.439933	0.728716	-0.265727	0.80461	NA	NA
rs7859624	rs7859624	9	136733482	VAV2	0.361378	0.541914	NA	NA	NA	NA
rs7860494	rs7860494	9	135837351	VAV2	NA	NA	-0.232082	0.843361	NA	NA
rs7863933	rs7863933	9	136227285	VAV2	-0.513817	0.863371	NA	NA	NA	NA
rs7871440	rs7871440	9	137153041	VAV2	-0.470379	0.740037	NA	NA	NA	NA
rs7873963	rs7873963	9	137112655	VAV2	0.337915	0.726481	0.188749	0.844558	NA	NA
rs79021108	rs79021108	9	136626371	VAV2	NA	NA	0.30816	0.853222	NA	NA
rs79158370	rs79158370	9	136182159	VAV2	-0.575724	0.820042	NA	NA	NA	NA
rs8193001	rs8193001	9	135862495	VAV2	NA	NA	-0.211699	0.861524	NA	NA
rs9410006	rs9410006	9	137748168	VAV2	NA	NA	0.217391	0.690444	NA	NA
rs943424	rs943424	9	137436967	VAV2	0.259399	0.870432	0.18896	0.846182	NA	NA
JHU_9.34449006	NA	9	34449007	VCP	0.114948	0.843265	NA	NA	NA	NA
JHU_9.34604603	rs112183842	9	34604604	VCP	0.112788	0.859566	0.0920716	0.771595	NA	NA
JHU_9.34893046	NA	9	34893047	VCP	-0.202936	0.840855	-0.156241	0.778806	NA	NA
JHU_9.35333960	rs28535895	9	35333961	VCP	NA	NA	0.0736412	0.851456	NA	NA
JHU_9.35355611	NA	9	35355612	VCP	-0.120158	0.810332	NA	NA	NA	NA
JHU_9.35355614	rs111310670	9	35355615	VCP	-0.120158	0.810332	NA	NA	NA	NA
JHU_9.35364310	NA	9	35364311	VCP	-0.111386	0.843084	NA	NA	NA	NA
JHU_9.35966417	NA	9	35966418	VCP	NA	NA	-0.127021	0.79024	NA	NA
JHU_9.36014803	rs10814319	9	36014804	VCP	NA	NA	-0.0996354	0.785379	NA	NA
JHU_9.36028498	rs142253162	9	36028499	VCP	NA	NA	-0.119276	0.862353	NA	NA
exm746969	rs4879781	9	34372783	VCP	NA	NA	-0.0923765	0.831006	NA	NA
rs1061758	rs1061758	9	34652330	VCP	NA	NA	0.0716116	0.847928	NA	NA
rs10758257	rs10758257	9	34387524	VCP	NA	NA	0.0726348	0.844558	NA	NA
rs10758303	rs10758303	9	35289544	VCP	NA	NA	0.0658815	0.87623	NA	NA
rs10814192	rs10814192	9	34999992	VCP	NA	NA	0.0950435	0.785996	NA	NA
rs10814303	rs10814303	9	35935963	VCP	-0.127451	0.744796	-0.0786004	0.808717	NA	NA
rs10971988	NA	9	34197250	VCP	NA	NA	0.0826101	0.834314	NA	NA
rs10971998	rs10971998	9	34209859	VCP	NA	NA	0.0894226	0.786751	NA	NA
rs10972013	rs10972013	9	34237044	VCP	NA	NA	0.0894226	0.786751	NA	NA
rs10972043	rs10972043	9	34300938	VCP	0.181671	0.836772	NA	NA	NA	NA
rs10972048	rs10972048	9	34310927	VCP	0.181671	0.836772	NA	NA	NA	NA
rs10972278	rs10972278	9	35000289	VCP	NA	NA	0.104275	0.813491	NA	NA
rs10972291	rs10972291	9	35031343	VCP	NA	NA	0.0820766	0.863082	NA	NA
rs10972381	rs10972381	9	35208145	VCP	NA	NA	0.0828207	0.800164	NA	NA
rs10972462	rs10972462	9	35427324	VCP	NA	NA	0.079416	0.829428	NA	NA
rs10972498	rs10972498	9	35514653	VCP	NA	NA	-0.0771741	0.83964	NA	NA
rs1111069	rs1111069	9	34445174	VCP	0.111881	0.852364	NA	NA	NA	NA
rs11574914	rs11574914	9	34710338	VCP	NA	NA	-0.117833	0.823457	NA	NA
rs11788070	rs11788070	9	34415648	VCP	NA	NA	0.0796399	0.867668	NA	NA
rs11788425	NA	9	34333855	VCP	0.181671	0.836772	NA	NA	NA	NA
rs11790577	rs11790577	9	34397545	VCP	0.124547	0.868911	0.108538	0.741049	NA	NA
rs13293564	rs13293564	9	35166763	VCP	NA	NA	0.0853802	0.742431	NA	NA
rs137897809	rs137897809	9	35674208	VCP	NA	NA	-0.158076	0.608616	NA	NA
rs1411207	rs1411207	9	34803230	VCP	0.133695	0.873443	NA	NA	NA	NA
rs1571953	rs1571953	9	35121795	VCP	0.100448	0.874861	0.0720391	0.863082	NA	NA
rs16932006	rs16932006	9	34866463	VCP	0.245764	0.850476	0.15892	0.872233	NA	NA
rs2025174	rs2025174	9	35920856	VCP	0.153226	0.804758	0.132234	0.561004	NA	NA
rs2274592	rs2274592	9	34552437	VCP	NA	NA	0.0878956	0.748137	NA	NA
rs2275420	rs2275420	9	35660901	VCP	-0.128772	0.812834	-0.0769246	0.869121	NA	NA
rs2492365	rs2492365	9	34672119	VCP	NA	NA	0.126076	0.809648	NA	NA
rs2772554	rs2772554	9	34680853	VCP	NA	NA	0.0838536	0.778301	NA	NA
rs2772559	rs2772559	9	34686157	VCP	NA	NA	-0.0852984	0.852164	NA	NA
rs2812373	rs2812373	9	34741752	VCP	NA	NA	-0.0748343	0.831846	NA	NA
rs2812378	rs2812378	9	34710260	VCP	-0.113194	0.822526	-0.0843414	0.769407	NA	NA
rs2890545	rs2890545	9	34277053	VCP	NA	NA	0.0789077	0.789087	NA	NA
rs35523761	rs35523761	9	35043935	VCP	-0.204431	0.414846	-0.122442	0.622489	NA	NA
rs3808868	rs3808868	9	34654142	VCP	NA	NA	-0.0964517	0.797623	NA	NA
rs4878613	rs4878613	9	35400272	VCP	-0.113219	0.845373	-0.0709503	0.877569	NA	NA
rs521611	rs521611	9	34726187	VCP	0.130826	0.754814	NA	NA	NA	NA
rs572527	rs572527	9	35307408	VCP	0.102188	0.8762	0.0826852	0.808534	NA	NA
rs575102	rs575102	9	35315735	VCP	NA	NA	0.0715396	0.857081	NA	NA
rs61742473	rs61742473	9	35043642	VCP	-0.204431	0.414846	-0.122442	0.622489	NA	NA
rs6476515	rs6476515	9	36047286	VCP	0.140601	0.837102	0.123365	0.631314	NA	NA
rs7018605	rs7018605	9	35482764	VCP	-0.104006	0.881435	NA	NA	NA	NA
rs7020934	rs7020934	9	34261117	VCP	NA	NA	0.0894226	0.786751	NA	NA
rs7031461	rs7031461	9	35193743	VCP	NA	NA	0.0652456	0.846072	NA	NA
rs7036030	rs7036030	9	34085859	VCP	-0.118904	0.811454	NA	NA	NA	NA
rs7046469	rs7046469	9	35923384	VCP	-0.129408	0.861177	NA	NA	NA	NA
rs7853333	rs7853333	9	34065659	VCP	0.169679	0.737962	NA	NA	NA	NA
rs7874748	rs7874748	9	35978632	VCP	NA	NA	0.0859993	0.876559	NA	NA
rs78756981	rs78756981	9	34599065	VCP	NA	NA	0.0969036	0.880081	NA	NA
rs8181159	rs8181159	9	35474824	VCP	-0.113321	0.848354	NA	NA	NA	NA
rs913835	rs913835	9	34664488	VCP	NA	NA	0.135682	0.647064	NA	NA
rs951005	rs951005	9	34743681	VCP	-0.0979741	0.870125	-0.0802318	0.787965	NA	NA
rs9657624	rs9657624	9	36011367	VCP	NA	NA	-0.0981445	0.765863	NA	NA
JHU_9.2093040	rs114858959	9	2093041	VLDLR	NA	NA	0.803767	0.852642	NA	NA
JHU_9.2116389	rs79553801	9	2116390	VLDLR	NA	NA	1.17624	0.777309	NA	NA
JHU_9.2144676	rs74651398	9	2144677	VLDLR	NA	NA	1.52902	0.77563	NA	NA
JHU_9.2197942	rs80263400	9	2197943	VLDLR	1.15356	0.631781	NA	NA	NA	NA
JHU_9.2687793	rs10115227	9	2687794	VLDLR	1.56589	0.575635	NA	NA	NA	NA
JHU_9.2696143	NA	9	2696144	VLDLR	NA	NA	-0.646767	0.809715	NA	NA
JHU_9.2921620	rs79569194	9	2921621	VLDLR	1.12036	0.879875	NA	NA	NA	NA
JHU_9.3102336	rs111598623	9	3102337	VLDLR	-1.53573	0.809948	NA	NA	NA	NA
JHU_9.3192071	rs7040486	9	3192072	VLDLR	-0.981758	0.622379	NA	NA	NA	NA
JHU_9.3574469	rs10114084	9	3574470	VLDLR	-1.04559	0.864165	NA	NA	NA	NA
JHU_9.3600193	rs71490215	9	3600194	VLDLR	-0.909989	0.870432	-1.25979	0.404731	NA	NA
JHU_9.3600629	rs13287836	9	3600630	VLDLR	-1.15407	0.880392	-1.36933	0.70345	NA	NA
JHU_9.3603953	rs75008996	9	3603954	VLDLR	-1.01585	0.868335	-1.33591	0.490019	NA	NA
rs10511444	rs199806295	9	3180441	VLDLR	-0.701873	0.844001	NA	NA	NA	NA
rs10757686	rs10757686	9	2787856	VLDLR	-0.851146	0.876952	-0.862244	0.811004	NA	NA
rs10811756	rs10811756	9	2272512	VLDLR	0.587157	0.878427	NA	NA	NA	NA
rs10812474	rs10812474	9	2691446	VLDLR	1.56589	0.575635	NA	NA	NA	NA
rs10813032	NA	9	2933171	VLDLR	0.63892	0.864371	NA	NA	NA	NA
rs10813072	rs10813072	9	2949336	VLDLR	-0.694536	0.836372	NA	NA	NA	NA
rs10814219	rs10814219	9	3536260	VLDLR	NA	NA	0.540018	0.855873	NA	NA
rs10963124	rs10963124	9	1761348	VLDLR	NA	NA	-0.559986	0.874169	NA	NA
rs10970431	rs10970431	9	3167411	VLDLR	1.13592	0.523484	NA	NA	NA	NA
rs111251176	rs111251176	9	2911765	VLDLR	NA	NA	-0.960382	0.789087	NA	NA
rs113860297	rs113860297	9	3165649	VLDLR	1.14161	0.796173	NA	NA	NA	NA
rs1158989	rs1158989	9	2459387	VLDLR	0.88302	0.784203	NA	NA	NA	NA
rs12001445	rs12001445	9	2846222	VLDLR	0.672752	0.858127	NA	NA	NA	NA
rs12376633	rs12376633	9	1814435	VLDLR	-0.978967	0.880795	NA	NA	NA	NA
rs1322228	rs1322228	9	3169820	VLDLR	NA	NA	-0.656128	0.879644	NA	NA
rs1324208	rs1324208	9	2282951	VLDLR	-1.22401	0.833569	-1.53362	0.398117	NA	NA
rs143368172	rs143368172	9	3394674	VLDLR	-1.16786	0.830072	NA	NA	NA	NA
rs1454629	rs1454629	9	2700620	VLDLR	0.927554	0.854804	NA	NA	NA	NA
rs1537524	rs1537524	9	3649190	VLDLR	NA	NA	-0.647895	0.776789	NA	NA
rs1548299	rs1548299	9	3650174	VLDLR	NA	NA	0.721121	0.723644	NA	NA
rs1590979	rs1590979	9	2559492	VLDLR	0.617617	0.835748	NA	NA	NA	NA
rs16906070	rs16906070	9	2422540	VLDLR	0.74009	0.832276	NA	NA	NA	NA
rs16935641	rs16935641	9	1925055	VLDLR	NA	NA	0.688512	0.648579	NA	NA
rs2078432	rs2078432	9	3121992	VLDLR	0.613256	0.874217	NA	NA	NA	NA
rs2616829	rs2616829	9	1721778	VLDLR	NA	NA	0.737855	0.774939	NA	NA
rs2760397	rs2760397	9	1685649	VLDLR	0.812588	0.868236	NA	NA	NA	NA
rs2889463	rs2889463	9	3010275	VLDLR	0.592859	0.859784	NA	NA	NA	NA
rs34499742	rs201609187	9	3601338	VLDLR	-1.08297	0.787877	NA	NA	NA	NA
rs3913468	rs3913468	9	2954622	VLDLR	-0.664615	0.856503	NA	NA	NA	NA
rs4404971	rs4404971	9	3061937	VLDLR	NA	NA	0.528522	0.866472	NA	NA
rs4740678	rs4740678	9	2386539	VLDLR	0.858158	0.873773	NA	NA	NA	NA
rs542859	rs542859	9	2558513	VLDLR	0.842197	0.672899	NA	NA	NA	NA
rs56252970	rs56252970	9	2389346	VLDLR	0.781514	0.840855	NA	NA	NA	NA
rs62533961	rs62533961	9	3091768	VLDLR	1.18867	0.853557	NA	NA	NA	NA
rs643429	rs643429	9	3228700	VLDLR	-1.00624	0.860726	NA	NA	NA	NA
rs7021428	rs7021428	9	2984471	VLDLR	0.892055	0.804294	NA	NA	NA	NA
rs7034732	rs7034732	9	3194340	VLDLR	-0.573899	0.863371	NA	NA	NA	NA
rs7043719	NA	9	3080994	VLDLR	-0.87565	0.849528	NA	NA	NA	NA
rs7044150	rs7044150	9	2982931	VLDLR	1.34367	0.566788	NA	NA	NA	NA
rs7847026	rs7847026	9	2574919	VLDLR	NA	NA	0.578297	0.873511	NA	NA
rs7849474	rs7849474	9	1797019	VLDLR	NA	NA	-1.11073	0.85317	NA	NA
rs7858374	rs7858374	9	2932813	VLDLR	-0.70913	0.831518	NA	NA	NA	NA
rs7868605	rs7868605	9	1925883	VLDLR	0.614277	0.877365	NA	NA	NA	NA
rs7874004	rs7874004	9	2197557	VLDLR	NA	NA	-0.524946	0.868306	NA	NA
rs7875874	rs7875874	9	3184967	VLDLR	-0.686248	0.815396	NA	NA	NA	NA
rs79008815	rs79008815	9	2163430	VLDLR	-1.05308	0.861847	NA	NA	NA	NA
rs79707114	rs79707114	9	2449241	VLDLR	NA	NA	-1.1831	0.698432	NA	NA
JHU_9.78843150	rs883225	9	78843151	VPS13A	0.472927	0.599676	0.298531	0.789852	NA	NA
JHU_9.78957713	rs10869754	9	78957714	VPS13A	NA	NA	0.132429	0.832228	NA	NA
JHU_9.78965504	rs377107590	9	78965505	VPS13A	NA	NA	-0.18267	0.783921	NA	NA
JHU_9.79005656	rs72745153	9	79005657	VPS13A	-0.339936	0.84067	-0.296332	0.773536	NA	NA
JHU_9.79036538	rs113463112	9	79036539	VPS13A	0.18423	0.859479	NA	NA	NA	NA
JHU_9.79214405	rs870923	9	79214406	VPS13A	0.26003	0.829707	0.178662	0.872233	NA	NA
JHU_9.79275713	rs111377082	9	79275714	VPS13A	0.430698	0.458236	0.280561	0.691766	NA	NA
JHU_9.79333347	rs201933644	9	79333348	VPS13A	-0.188926	0.861891	-0.159651	0.824099	NA	NA
JHU_9.79378908	rs641125	9	79378909	VPS13A	0.249193	0.828984	NA	NA	NA	NA
JHU_9.79379152	rs10869813	9	79379153	VPS13A	NA	NA	0.183419	0.880113	NA	NA
JHU_9.79388220	rs7022379	9	79388221	VPS13A	0.241871	0.878216	0.187764	0.878223	NA	NA
JHU_9.79391856	rs11145054	9	79391857	VPS13A	0.241871	0.878216	0.187764	0.878223	NA	NA
JHU_9.79709319	NA	9	79709320	VPS13A	NA	NA	0.136461	0.857516	NA	NA
JHU_9.79776761	rs113180157	9	79776762	VPS13A	NA	NA	-0.175232	0.8636	NA	NA
JHU_9.79890726	rs7041795	9	79890727	VPS13A	NA	NA	-0.1192	0.871502	NA	NA
JHU_9.80005429	rs12345860	9	80005430	VPS13A	-0.311314	0.863274	NA	NA	NA	NA
JHU_9.80417925	rs10869972	9	80417926	VPS13A	-0.243846	0.672812	NA	NA	NA	NA
JHU_9.80442299	rs756486	9	80442300	VPS13A	-0.19137	0.81607	NA	NA	NA	NA
JHU_9.80446157	rs7868833	9	80446158	VPS13A	-0.27606	0.783435	NA	NA	NA	NA
JHU_9.80512858	rs749570	9	80512859	VPS13A	-0.254643	0.687644	NA	NA	NA	NA
JHU_9.80716294	NA	9	80716295	VPS13A	-0.360667	0.445452	-0.168727	0.880037	NA	NA
JHU_9.80744670	NA	9	80744671	VPS13A	0.325524	0.766175	NA	NA	NA	NA
rs10124387	rs10124387	9	80060102	VPS13A	NA	NA	0.228366	0.85982	NA	NA
rs10217530	rs10217530	9	80839235	VPS13A	-0.227144	0.817431	NA	NA	NA	NA
rs1039034	rs1039034	9	78826932	VPS13A	-0.233487	0.822758	-0.178874	0.822057	NA	NA
rs10435941	rs10435941	9	79669104	VPS13A	NA	NA	0.124277	0.880019	NA	NA
rs10512070	rs10512070	9	80746116	VPS13A	-0.206126	0.838103	NA	NA	NA	NA
rs10735651	rs10735651	9	79713766	VPS13A	NA	NA	-0.185387	0.664471	NA	NA
rs10746997	rs10746997	9	78841401	VPS13A	0.437948	0.650394	0.291179	0.784133	NA	NA
rs10781357	rs10781357	9	78958599	VPS13A	NA	NA	0.132429	0.832228	NA	NA
rs10781385	rs10781385	9	79454301	VPS13A	0.201626	0.879672	NA	NA	NA	NA
rs10781441	rs10781441	9	80110333	VPS13A	-0.291939	0.680127	-0.187351	0.817844	NA	NA
rs10781471	rs10781471	9	80515456	VPS13A	-0.223257	0.726956	NA	NA	NA	NA
rs10781492	rs10781492	9	80718596	VPS13A	-0.195502	0.82514	NA	NA	NA	NA
rs10867165	rs10867165	9	80849929	VPS13A	0.201879	0.850134	NA	NA	NA	NA
rs10869943	rs10869943	9	80164318	VPS13A	-0.20557	0.812133	-0.134584	0.876137	NA	NA
rs10869995	rs10869995	9	80580046	VPS13A	-0.296339	0.512134	NA	NA	NA	NA
rs10870014	rs10870014	9	80650658	VPS13A	-0.2507	0.787877	NA	NA	NA	NA
rs11144848	rs11144848	9	78961388	VPS13A	NA	NA	-0.165954	0.83967	NA	NA
rs11144898	rs11144898	9	79046297	VPS13A	0.18423	0.859479	NA	NA	NA	NA
rs11145017	rs11145017	9	79324955	VPS13A	-0.226863	0.793526	-0.19063	0.721873	NA	NA
rs11145038	rs11145038	9	79361021	VPS13A	-0.174103	0.834407	NA	NA	NA	NA
rs11145269	rs11145269	9	79691650	VPS13A	NA	NA	-0.187651	0.830439	NA	NA
rs11145462	rs11145462	9	80143110	VPS13A	-0.234989	0.671247	NA	NA	NA	NA
rs11145483	rs11145483	9	80179224	VPS13A	NA	NA	0.188033	0.835163	NA	NA
rs11145558	rs11145558	9	80381887	VPS13A	-0.155744	0.881087	NA	NA	NA	NA
rs11145589	rs11145589	9	80472931	VPS13A	-0.170827	0.822409	NA	NA	NA	NA
rs11145635	rs11145635	9	80579382	VPS13A	-0.328422	0.395146	NA	NA	NA	NA
rs11145699	rs11145699	9	80727620	VPS13A	-0.2925	0.745808	NA	NA	NA	NA
rs114521993	rs114521993	9	79763744	VPS13A	NA	NA	0.172951	0.857041	NA	NA
rs116092525	rs116092525	9	80067044	VPS13A	-0.377926	0.701237	-0.213791	0.877136	NA	NA
rs12006486	rs12006486	9	80639118	VPS13A	-0.313244	0.759225	NA	NA	NA	NA
rs12336492	rs12336492	9	78828051	VPS13A	0.274516	0.477531	0.209652	0.470572	NA	NA
rs12339021	rs12339021	9	80451154	VPS13A	-0.192597	0.805988	NA	NA	NA	NA
rs12342344	rs12342344	9	79488840	VPS13A	-0.17352	0.872573	NA	NA	NA	NA
rs12343979	rs12343979	9	80174948	VPS13A	-0.340238	0.763488	NA	NA	NA	NA
rs12346820	rs12346820	9	79693254	VPS13A	NA	NA	-0.187651	0.830439	NA	NA
rs12347526	rs12347526	9	80017018	VPS13A	NA	NA	-0.152538	0.793664	NA	NA
rs12352936	rs12352936	9	80485033	VPS13A	NA	NA	0.243862	0.844321	NA	NA
rs12378119	rs12378119	9	79056003	VPS13A	0.213395	0.867517	NA	NA	NA	NA
rs12555718	rs12555718	9	80874338	VPS13A	-0.286225	0.582905	-0.163496	0.841003	NA	NA
rs1327546	rs1327546	9	80053953	VPS13A	NA	NA	-0.217706	0.330183	NA	NA
rs13291215	rs13291215	9	78972708	VPS13A	0.399493	0.626027	0.264952	0.77407	NA	NA
rs13296875	rs13296875	9	80463011	VPS13A	-0.296446	0.688141	NA	NA	NA	NA
rs1373254	rs1373254	9	80160010	VPS13A	-0.181429	0.872809	NA	NA	NA	NA
rs1410551	rs1410551	9	80444279	VPS13A	-0.232051	0.725194	NA	NA	NA	NA
rs1410556	rs1410556	9	80485795	VPS13A	-0.273838	0.455715	NA	NA	NA	NA
rs1443864	rs1443864	9	80159865	VPS13A	0.319306	0.730722	NA	NA	NA	NA
rs17788125	rs17788125	9	79690544	VPS13A	0.158262	0.861288	0.136922	0.80875	NA	NA
rs1929402	rs1929402	9	80863088	VPS13A	-0.278482	0.703211	-0.166393	0.859202	NA	NA
rs2002423	rs2002423	9	78999502	VPS13A	-0.320019	0.79863	-0.281349	0.680876	NA	NA
rs2026000	rs2026000	9	80334981	VPS13A	-0.241553	0.687644	NA	NA	NA	NA
rs2077181	rs2077181	9	79320847	VPS13A	-0.226863	0.793526	-0.19063	0.721873	NA	NA
rs2377903	rs2377903	9	79866051	VPS13A	NA	NA	-0.134602	0.823796	NA	NA
rs2839899	rs2839899	9	80350999	VPS13A	-0.270599	0.600477	NA	NA	NA	NA
rs2842471	rs2842471	9	78876358	VPS13A	NA	NA	0.175308	0.852879	NA	NA
rs28690293	rs28690293	9	80230386	VPS13A	0.178881	0.805648	0.117271	0.872233	NA	NA
rs3780296	rs3780296	9	80137434	VPS13A	-0.252806	0.661405	NA	NA	NA	NA
rs4634718	rs4634718	9	79741569	VPS13A	0.364517	0.877297	NA	NA	NA	NA
rs4745687	rs4745687	9	80619811	VPS13A	-0.183696	0.812158	NA	NA	NA	NA
rs4877498	rs4877498	9	80847924	VPS13A	-0.180083	0.845956	NA	NA	NA	NA
rs530978	rs530978	9	79324179	VPS13A	0.239948	0.826233	0.21631	0.712232	NA	NA
rs55782302	rs55782302	9	79661102	VPS13A	0.18927	0.878368	0.161767	0.845881	NA	NA
rs57130120	rs57130120	9	80443999	VPS13A	-0.27919	0.680127	NA	NA	NA	NA
rs620985	rs620985	9	79318921	VPS13A	0.261143	0.80789	0.244041	0.622185	NA	NA
rs62573412	rs62573412	9	80166781	VPS13A	NA	NA	0.18344	0.812593	NA	NA
rs627587	rs627587	9	79385980	VPS13A	0.295915	0.84368	0.277833	0.719207	NA	NA
rs634063	rs634063	9	79279897	VPS13A	-0.286302	0.832314	NA	NA	NA	NA
rs680448	rs680448	9	79126953	VPS13A	-0.188146	0.778112	NA	NA	NA	NA
rs684271	rs684271	9	79102496	VPS13A	0.167964	0.878271	NA	NA	NA	NA
rs700757	rs700757	9	79310246	VPS13A	0.246798	0.798333	0.190123	0.791567	NA	NA
rs7020571	rs7020571	9	79724774	VPS13A	NA	NA	-0.169838	0.79936	NA	NA
rs7035689	rs7035689	9	80561672	VPS13A	-0.224634	0.779655	NA	NA	NA	NA
rs7038400	rs7038400	9	80780518	VPS13A	-0.184557	0.869105	NA	NA	NA	NA
rs7040264	rs7040264	9	79349008	VPS13A	0.233334	0.868236	0.173042	0.880377	NA	NA
rs7042448	rs7042448	9	80061642	VPS13A	NA	NA	-0.163279	0.749128	NA	NA
rs7046850	rs7046850	9	78803466	VPS13A	0.298637	0.864574	0.311762	0.657298	NA	NA
rs7048811	rs7048811	9	80469747	VPS13A	-0.214485	0.614718	NA	NA	NA	NA
rs731943	rs731943	9	80045094	VPS13A	NA	NA	0.147656	0.813006	NA	NA
rs7858275	rs7858275	9	80171549	VPS13A	NA	NA	0.180523	0.828581	NA	NA
rs7859546	rs7859546	9	78812175	VPS13A	NA	NA	0.157791	0.857994	NA	NA
rs7865529	rs7865529	9	79230108	VPS13A	NA	NA	0.163141	0.783588	NA	NA
rs812533	rs812533	9	79225259	VPS13A	NA	NA	-0.124914	0.880601	NA	NA
rs9785303	rs9785303	9	79328461	VPS13A	-0.226863	0.793526	-0.19063	0.721873	NA	NA
rs990560	rs990560	9	78823694	VPS13A	-0.240246	0.615572	-0.170542	0.7074	NA	NA
JHU_9.1000981	NA	9	1000982	WASH1	0.324813	0.867224	NA	NA	NA	NA
JHU_9.1004647	NA	9	1004648	WASH1	NA	NA	0.170043	0.858164	NA	NA
JHU_9.262464	rs7049200	9	262465	WASH1	-0.320151	0.830849	NA	NA	NA	NA
JHU_9.274907	rs12345814	9	274908	WASH1	-0.183771	0.869208	NA	NA	NA	NA
JHU_9.345313	rs7028453	9	345314	WASH1	NA	NA	-0.130183	0.877162	NA	NA
JHU_9.345332	rs7028459	9	345333	WASH1	-0.166318	0.865967	NA	NA	NA	NA
JHU_9.348759	rs13289409	9	348760	WASH1	NA	NA	0.220283	0.830752	NA	NA
JHU_9.408907	NA	9	408908	WASH1	0.237199	0.645215	NA	NA	NA	NA
JHU_9.470269	NA	9	470270	WASH1	-0.176965	0.831795	NA	NA	NA	NA
JHU_9.491274	NA	9	491275	WASH1	0.366443	0.768176	NA	NA	NA	NA
JHU_9.627955	rs114949288	9	627956	WASH1	NA	NA	0.296867	0.87489	NA	NA
JHU_9.659010	NA	9	659011	WASH1	0.25502	0.879672	NA	NA	NA	NA
JHU_9.849784	rs7020856	9	849785	WASH1	0.364927	0.863512	NA	NA	NA	NA
JHU_9.851045	rs10977077	9	851046	WASH1	NA	NA	-0.198833	0.857007	NA	NA
JHU_9.860750	rs73384434	9	860751	WASH1	NA	NA	-0.217907	0.798102	NA	NA
JHU_9.881009	rs12341580	9	881010	WASH1	NA	NA	-0.285903	0.140264	NA	NA
JHU_9.952907	rs203657	9	952908	WASH1	-0.226883	0.617058	-0.169851	0.723476	NA	NA
JHU_9.976531	rs116573158	9	976532	WASH1	0.369055	0.88125	NA	NA	NA	NA
JHU_9.984087	rs7035882	9	984088	WASH1	0.363802	0.840855	NA	NA	NA	NA
JHU_9.999140	NA	9	999141	WASH1	NA	NA	-0.230354	0.764139	NA	NA
rs10125312	rs10125312	9	900140	WASH1	NA	NA	-0.188466	0.721878	NA	NA
rs10739166	NA	9	857511	WASH1	NA	NA	0.132716	0.87565	NA	NA
rs10758905	rs10758905	9	791133	WASH1	NA	NA	0.178373	0.837866	NA	NA
rs10815155	rs10815155	9	518746	WASH1	NA	NA	-0.171093	0.798897	NA	NA
rs10815596	rs10815596	9	743046	WASH1	-0.199697	0.734793	NA	NA	NA	NA
rs10816069	rs10816069	9	932251	WASH1	-0.211276	0.783518	-0.179443	0.760028	NA	NA
rs10974741	rs10974741	9	479157	WASH1	0.227692	0.770089	NA	NA	NA	NA
rs10977244	rs10977244	9	876308	WASH1	NA	NA	0.240459	0.747806	NA	NA
rs113951662	rs113951662	9	711112	WASH1	NA	NA	-0.198034	0.877574	NA	NA
rs12235927	rs12235927	9	413241	WASH1	0.228308	0.755768	NA	NA	NA	NA
rs12336949	rs12336949	9	967606	WASH1	0.21442	0.796855	NA	NA	NA	NA
rs12338838	rs12338838	9	228848	WASH1	-0.273849	0.742878	-0.208975	0.790248	NA	NA
rs12350470	rs12350470	9	378512	WASH1	NA	NA	-0.132521	0.875067	NA	NA
rs12352256	rs12352256	9	378510	WASH1	NA	NA	-0.132521	0.875067	NA	NA
rs13289414	rs13289414	9	348772	WASH1	NA	NA	0.220283	0.830752	NA	NA
rs1407808	rs1407808	9	847292	WASH1	NA	NA	-0.198833	0.857007	NA	NA
rs16919558	rs16919558	9	555293	WASH1	NA	NA	0.189536	0.877162	NA	NA
rs16921797	rs16921797	9	649553	WASH1	NA	NA	0.226972	0.878335	NA	NA
rs16924003	rs16924003	9	794761	WASH1	-0.309187	0.820042	-0.265572	0.790199	NA	NA
rs16925887	rs16925887	9	916141	WASH1	NA	NA	-0.252217	0.617384	NA	NA
rs16926097	rs16926097	9	925271	WASH1	-0.223051	0.846715	-0.233287	0.680078	NA	NA
rs16926340	rs16926340	9	933882	WASH1	0.190435	0.861654	NA	NA	NA	NA
rs16926506	rs16926506	9	946914	WASH1	-0.220632	0.831496	-0.276449	0.298988	NA	NA
rs1887529	rs1887529	9	354713	WASH1	0.228619	0.6292	0.179029	0.683761	NA	NA
rs2068736	rs2068736	9	438026	WASH1	NA	NA	-0.314743	0.783576	NA	NA
rs2282038	rs2282038	9	478530	WASH1	0.277105	0.408634	NA	NA	NA	NA
rs2296051	rs2296051	9	738434	WASH1	0.261413	0.839134	NA	NA	NA	NA
rs279880	rs279880	9	986085	WASH1	NA	NA	0.164125	0.870788	NA	NA
rs279910	NA	9	975112	WASH1	NA	NA	0.198914	0.714888	NA	NA
rs35504021	rs721241	9	342424	WASH1	NA	NA	0.178137	0.839547	NA	NA
rs3780338	rs3780338	9	464920	WASH1	0.220277	0.841825	NA	NA	NA	NA
rs4366131	rs4366131	9	404349	WASH1	0.212698	0.755982	NA	NA	NA	NA
rs4742641	rs4742641	9	1009139	WASH1	0.192356	0.75182	0.143236	0.811882	NA	NA
rs523812	rs523812	9	275043	WASH1	NA	NA	-0.191832	0.680693	NA	NA
rs56257376	NA	9	322464	WASH1	0.188979	0.857889	NA	NA	NA	NA
rs57926428	rs57926428	9	903352	WASH1	NA	NA	0.14784	0.86737	NA	NA
rs59796061	rs59796061	9	415495	WASH1	0.209311	0.865404	NA	NA	NA	NA
rs61011610	rs61011610	9	308218	WASH1	NA	NA	-0.251021	0.87057	NA	NA
rs61500620	rs61500620	9	989670	WASH1	-0.194826	0.847498	-0.225364	0.543325	NA	NA
rs6476030	rs6476030	9	289061	WASH1	-0.448328	0.177785	-0.379522	0.123579	NA	NA
rs7018970	rs7018970	9	957690	WASH1	0.439375	0.760069	NA	NA	NA	NA
rs7037092	rs7037092	9	407411	WASH1	0.248151	0.83685	NA	NA	NA	NA
rs7037372	rs7037372	9	407688	WASH1	0.214338	0.700981	NA	NA	NA	NA
rs7042540	rs7042540	9	343859	WASH1	NA	NA	0.162042	0.839331	NA	NA
rs73382631	rs73382631	9	399233	WASH1	0.286668	0.788653	NA	NA	NA	NA
rs73639391	rs73639391	9	652078	WASH1	NA	NA	0.296867	0.87489	NA	NA
rs73639544	rs73639544	9	473048	WASH1	0.275846	0.873806	NA	NA	NA	NA
rs74936115	rs74936115	9	826270	WASH1	NA	NA	-0.179741	0.865989	NA	NA
rs75034673	rs75034673	9	711359	WASH1	NA	NA	-0.198034	0.877574	NA	NA
rs77096565	rs77096565	9	846364	WASH1	0.364927	0.863512	NA	NA	NA	NA
rs77340411	rs77340411	9	389437	WASH1	NA	NA	-0.314072	0.797968	NA	NA
rs7856742	rs7856742	9	939156	WASH1	NA	NA	0.193391	0.851441	NA	NA
rs7863679	rs7863679	9	932875	WASH1	NA	NA	0.170789	0.739783	NA	NA
rs7865183	rs7865183	9	285540	WASH1	-0.478392	0.128904	-0.396046	0.11102	NA	NA
rs912062	rs912062	9	841152	WASH1	-0.249094	0.805648	-0.30161	0.263927	NA	NA
rs912170	rs912170	9	656736	WASH1	NA	NA	0.183406	0.775883	NA	NA
rs954872	rs954872	9	384134	WASH1	NA	NA	0.146364	0.876605	NA	NA
JHU_9.115194600	rs78412076	9	115194601	WDR31	-0.722024	0.811349	NA	NA	NA	NA
JHU_9.115395202	rs55822952	9	115395203	WDR31	NA	NA	-0.998893	0.766196	NA	NA
JHU_9.115404839	rs114177311	9	115404840	WDR31	NA	NA	-1.19258	0.837866	NA	NA
JHU_9.115437041	rs113681480	9	115437042	WDR31	-0.682831	0.871149	NA	NA	NA	NA
JHU_9.115812761	rs72756128	9	115812762	WDR31	-0.971713	0.16066	NA	NA	NA	NA
JHU_9.115885115	rs80075890	9	115885116	WDR31	-0.867767	0.864319	NA	NA	NA	NA
JHU_9.115974043	rs4989078	9	115974044	WDR31	-0.46976	0.859479	NA	NA	NA	NA
JHU_9.115980658	NA	9	115980659	WDR31	NA	NA	-0.644955	0.55113	NA	NA
JHU_9.116209602	NA	9	116209603	WDR31	-0.486432	0.877485	NA	NA	NA	NA
JHU_9.116396140	rs28613873	9	116396141	WDR31	0.874773	0.826951	NA	NA	NA	NA
JHU_9.116839552	rs78936338	9	116839553	WDR31	-1.13245	0.514276	NA	NA	NA	NA
kgp18588342	rs16933949	9	116224452	WDR31	0.682843	0.858256	NA	NA	NA	NA
kgp8571564	NA	9	116449691	WDR31	-0.478346	0.871189	NA	NA	NA	NA
rs10122151	rs10122151	9	115919885	WDR31	-0.590554	0.867619	-0.809587	0.715842	NA	NA
rs10733602	rs10733602	9	115795439	WDR31	0.920207	0.793941	NA	NA	NA	NA
rs10759623	rs10759623	9	115821485	WDR31	NA	NA	-0.564644	0.828671	NA	NA
rs10817431	rs10817431	9	115794614	WDR31	0.676717	0.643241	NA	NA	NA	NA
rs10817436	rs10817436	9	115802097	WDR31	0.731631	0.760728	NA	NA	NA	NA
rs10817465	rs10817465	9	116005783	WDR31	NA	NA	-0.579147	0.701475	NA	NA
rs10981861	rs10981861	9	116415595	WDR31	-0.680978	0.867447	NA	NA	NA	NA
rs10982156	rs10982156	9	117088064	WDR31	0.722811	0.841124	NA	NA	NA	NA
rs111435841	rs111435841	9	115085168	WDR31	NA	NA	-0.849132	0.858503	NA	NA
rs113536215	NA	9	115652890	WDR31	NA	NA	0.722114	0.840918	NA	NA
rs11791740	rs11791740	9	115819250	WDR31	NA	NA	1.18871	0.832363	NA	NA
rs12003447	rs12003447	9	115811102	WDR31	0.766061	0.618153	NA	NA	NA	NA
rs12238690	rs12238690	9	116509939	WDR31	NA	NA	-0.976895	0.834042	NA	NA
rs12337200	rs12337200	9	116036721	WDR31	0.661944	0.788887	NA	NA	NA	NA
rs12342334	rs12342334	9	116128568	WDR31	NA	NA	-0.497402	0.843521	NA	NA
rs1249715	rs1249715	9	117000687	WDR31	-0.609719	0.856854	NA	NA	NA	NA
rs1490742	rs1490742	9	117034749	WDR31	NA	NA	0.657728	0.849518	NA	NA
rs1564438	rs1564438	9	116385434	WDR31	1.14428	0.454391	0.903026	0.789384	NA	NA
rs16932649	rs16932649	9	116084691	WDR31	NA	NA	-0.766073	0.772349	NA	NA
rs17230081	rs17230081	9	117093029	WDR31	NA	NA	-0.853766	0.787318	NA	NA
rs1771218	NA	9	116140531	WDR31	1.04868	0.43113	1.06609	0.473704	NA	NA
rs1886128	rs1886128	9	116861763	WDR31	NA	NA	-0.782363	0.848134	NA	NA
rs2173196	rs2173196	9	115446426	WDR31	0.918127	0.712627	0.772216	0.852028	NA	NA
rs2285055	rs2285055	9	116841180	WDR31	-0.583169	0.86565	NA	NA	NA	NA
rs2636872	rs2636872	9	117067290	WDR31	-0.44479	0.869887	NA	NA	NA	NA
rs2808788	rs2808788	9	116958646	WDR31	NA	NA	-0.657481	0.625849	NA	NA
rs2808789	rs2808789	9	116959712	WDR31	NA	NA	-0.51856	0.875637	NA	NA
rs3087548	rs3087548	9	116029174	WDR31	0.459391	0.864617	NA	NA	NA	NA
rs3747815	rs3747815	9	116137673	WDR31	NA	NA	0.606465	0.787922	NA	NA
rs4979139	rs4979139	9	115390037	WDR31	-0.719246	0.855567	NA	NA	NA	NA
rs55917620	rs55917620	9	116117760	WDR31	-0.601882	0.881716	-0.830733	0.758898	NA	NA
rs56704750	rs56704750	9	116445345	WDR31	NA	NA	0.68586	0.641714	NA	NA
rs57348436	NA	9	115932012	WDR31	NA	NA	-1.2148	0.719579	NA	NA
rs6477997	rs6477997	9	115981113	WDR31	NA	NA	-0.644955	0.55113	NA	NA
rs6477998	rs6477998	9	115997249	WDR31	NA	NA	0.516793	0.864305	NA	NA
rs6478035	rs6478035	9	116531524	WDR31	NA	NA	0.685891	0.680711	NA	NA
rs7048192	rs7048192	9	115192980	WDR31	-0.785834	0.676152	NA	NA	NA	NA
rs73546533	rs73546533	9	115859445	WDR31	-0.841521	0.863713	NA	NA	NA	NA
rs76653377	rs76653377	9	116598076	WDR31	NA	NA	-0.821121	0.863082	NA	NA
rs7846954	rs7846954	9	116529515	WDR31	0.927637	0.811454	0.881162	0.856013	NA	NA
rs7852262	rs7852262	9	115793311	WDR31	-0.948105	0.0901815	NA	NA	NA	NA
rs78850315	rs78850315	9	116882674	WDR31	0.749879	0.878741	NA	NA	NA	NA
rs8181198	rs8181198	9	115787041	WDR31	-0.643817	0.615572	NA	NA	NA	NA
rs818692	rs818692	9	116165978	WDR31	NA	NA	0.578631	0.855439	NA	NA
rs9792498	rs9792498	9	115900533	WDR31	NA	NA	-0.531774	0.866249	NA	NA
JHU_9.130555724	rs6415845	9	130555725	WDR34	NA	NA	0.242134	0.794436	NA	NA
JHU_9.130894207	NA	9	130894208	WDR34	NA	NA	-0.382062	0.862886	NA	NA
JHU_9.130894487	NA	9	130894488	WDR34	-0.804295	0.745601	NA	NA	NA	NA
JHU_9.130894488	NA	9	130894489	WDR34	NA	NA	-0.382062	0.862886	NA	NA
JHU_9.130900292	rs368656045	9	130900293	WDR34	NA	NA	-0.462985	0.878769	NA	NA
JHU_9.131013913	NA	9	131013914	WDR34	0.412683	0.538902	NA	NA	NA	NA
JHU_9.131013922	rs2109686	9	131013923	WDR34	-0.530013	0.236057	NA	NA	NA	NA
JHU_9.131199643	NA	9	131199644	WDR34	0.393595	0.777151	-0.24321	0.851706	NA	NA
JHU_9.131343767	rs373714851	9	131343768	WDR34	NA	NA	-0.387272	0.826722	NA	NA
JHU_9.131580401	NA	9	131580402	WDR34	0.321933	0.842903	NA	NA	NA	NA
JHU_9.131920537	rs76691201	9	131920538	WDR34	-0.285187	0.851058	NA	NA	NA	NA
JHU_9.131957699	rs17486935	9	131957700	WDR34	NA	NA	0.326827	0.866886	NA	NA
JHU_9.131992180	rs17509820	9	131992181	WDR34	NA	NA	-0.350926	0.81989	NA	NA
JHU_9.131996262	rs17509883	9	131996263	WDR34	NA	NA	0.327096	0.813411	NA	NA
JHU_9.132007718	rs10739746	9	132007719	WDR34	NA	NA	0.256357	0.783576	NA	NA
JHU_9.132028232	rs10988284	9	132028233	WDR34	NA	NA	0.241345	0.818034	NA	NA
JHU_9.132199107	rs36156042	9	132199108	WDR34	0.517639	0.85411	NA	NA	NA	NA
JHU_9.132199591	NA	9	132199592	WDR34	0.517639	0.85411	NA	NA	NA	NA
JHU_9.132205505	rs35247152	9	132205506	WDR34	NA	NA	0.33605	0.870788	NA	NA
JHU_9.132259474	rs76786684	9	132259475	WDR34	NA	NA	0.525898	0.757033	NA	NA
JHU_9.132412572	rs79091911	9	132412573	WDR34	NA	NA	-0.43749	0.84389	NA	NA
exm783121	NA	9	130475442	WDR34	NA	NA	0.269245	0.747786	NA	NA
kgp18459390	rs35019975	9	130523904	WDR34	NA	NA	0.26376	0.792991	NA	NA
rs10760563	rs10760563	9	131303522	WDR34	NA	NA	0.233464	0.876911	NA	NA
rs10819384	NA	9	131218213	WDR34	0.401765	0.855127	NA	NA	NA	NA
rs10988014	rs10988014	9	131287352	WDR34	0.462517	0.620606	NA	NA	NA	NA
rs10988198	rs10988198	9	131846125	WDR34	0.323972	0.838517	NA	NA	NA	NA
rs10988217	rs10988217	9	131888116	WDR34	0.49481	0.840855	NA	NA	NA	NA
rs10988296	rs10988296	9	132041447	WDR34	NA	NA	0.228369	0.798102	NA	NA
rs114321757	rs114321757	9	131191851	WDR34	-0.523247	0.867125	NA	NA	NA	NA
rs1147327	rs1147327	9	132194098	WDR34	0.453862	0.867045	NA	NA	NA	NA
rs11999003	rs11999003	9	131137018	WDR34	0.380016	0.712096	NA	NA	NA	NA
rs12001136	rs12001136	9	132073487	WDR34	NA	NA	0.265128	0.833095	NA	NA
rs12006343	rs12006343	9	132035764	WDR34	NA	NA	-0.258246	0.807334	NA	NA
rs1220658	rs1220658	9	132363874	WDR34	NA	NA	-0.322864	0.836379	NA	NA
rs17440279	rs17440279	9	131992752	WDR34	NA	NA	-0.386778	0.86989	NA	NA
rs17508055	rs17508055	9	131749213	WDR34	NA	NA	0.342025	0.682273	NA	NA
rs17509890	rs17509890	9	131996280	WDR34	NA	NA	0.327096	0.813411	NA	NA
rs17517009	rs17517009	9	132038331	WDR34	NA	NA	0.260905	0.716242	NA	NA
rs1861783	rs1861783	9	132390226	WDR34	NA	NA	-0.377517	0.844043	NA	NA
rs2240953	rs2240953	9	131110892	WDR34	-0.550008	0.800822	NA	NA	NA	NA
rs2240960	rs2240960	9	131039250	WDR34	-0.285823	0.877365	NA	NA	NA	NA
rs2254230	rs2254230	9	131905177	WDR34	NA	NA	-0.602919	0.57378	NA	NA
rs2270202	rs2270202	9	131191403	WDR34	0.466686	0.387545	NA	NA	NA	NA
rs2275260	rs2275260	9	131285955	WDR34	NA	NA	0.203638	0.854794	NA	NA
rs2280844	rs2280844	9	131584631	WDR34	NA	NA	-0.336657	0.771804	NA	NA
rs2286814	rs2286814	9	131133983	WDR34	0.333657	0.806345	NA	NA	NA	NA
rs2417062	rs2417062	9	130715922	WDR34	NA	NA	-0.276804	0.878769	NA	NA
rs2479026	rs2479026	9	131990303	WDR34	NA	NA	0.228777	0.875141	NA	NA
rs2502731	rs2502731	9	130976557	WDR34	0.334342	0.761652	NA	NA	NA	NA
rs2997922	rs2997922	9	131580744	WDR34	0.321359	0.853703	NA	NA	NA	NA
rs3124502	rs3124502	9	131874241	WDR34	-0.706479	0.574089	NA	NA	NA	NA
rs3750335	rs3750335	9	131847462	WDR34	-0.534374	0.822928	NA	NA	NA	NA
rs3802357	rs3802357	9	130478653	WDR34	NA	NA	-0.210864	0.852772	NA	NA
rs3904184	rs3904184	9	131904850	WDR34	-0.259808	0.871167	NA	NA	NA	NA
rs4449891	rs4449891	9	132038784	WDR34	NA	NA	-0.218124	0.826246	NA	NA
rs4463531	rs4463531	9	132017528	WDR34	NA	NA	-0.211589	0.833079	NA	NA
rs4837346	NA	9	131935467	WDR34	0.364455	0.77409	NA	NA	NA	NA
rs514024	rs514024	9	130504070	WDR34	NA	NA	0.2018	0.86067	NA	NA
rs56761634	rs56761634	9	131159867	WDR34	-0.387286	0.868335	NA	NA	NA	NA
rs57062959	rs57062959	9	131455543	WDR34	-0.346597	0.805648	NA	NA	NA	NA
rs7023913	rs7023913	9	131017962	WDR34	0.318052	0.831369	NA	NA	NA	NA
rs7026734	NA	9	132076439	WDR34	NA	NA	0.263356	0.799858	NA	NA
rs7030121	rs7030121	9	131101919	WDR34	0.455401	0.385658	NA	NA	NA	NA
rs7030374	rs7030374	9	132411916	WDR34	NA	NA	-0.399796	0.746831	NA	NA
rs7034195	rs7034195	9	131941309	WDR34	-0.292767	0.848796	NA	NA	NA	NA
rs7036689	rs7036689	9	131924038	WDR34	NA	NA	-0.308226	0.834219	NA	NA
rs7042889	rs7042889	9	131795361	WDR34	-0.578541	0.195893	NA	NA	NA	NA
rs7048833	rs7048833	9	132168169	WDR34	0.315775	0.865309	NA	NA	NA	NA
rs716548	rs716548	9	131992861	WDR34	NA	NA	0.287489	0.620186	NA	NA
rs73669982	rs73669982	9	131624092	WDR34	NA	NA	-0.292977	0.761886	NA	NA
rs75649875	rs75649875	9	130683501	WDR34	0.486717	0.836566	NA	NA	NA	NA
rs76119366	rs148435159	9	131806788	WDR34	-0.518678	0.393839	NA	NA	NA	NA
rs76471266	rs76471266	9	132344018	WDR34	NA	NA	-0.249917	0.871104	NA	NA
rs77557932	rs77557932	9	131454699	WDR34	-0.346597	0.805648	NA	NA	NA	NA
rs7852090	rs7852090	9	130502238	WDR34	NA	NA	0.229516	0.835759	NA	NA
rs913770	rs913770	9	132084621	WDR34	NA	NA	0.224896	0.864674	NA	NA
rs927926	rs927926	9	132009096	WDR34	NA	NA	0.246542	0.802459	NA	NA
JHU_9.136040852	rs116604112	9	136040853	WDR5	0.221484	0.799131	NA	NA	NA	NA
JHU_9.136086621	rs17150306	9	136086622	WDR5	0.22231	0.772464	NA	NA	NA	NA
JHU_9.136123266	NA	9	136123267	WDR5	0.105973	0.869895	NA	NA	NA	NA
JHU_9.136141999	NA	9	136142000	WDR5	-0.122904	0.875233	NA	NA	NA	NA
JHU_9.136173564	rs2353635	9	136173565	WDR5	0.173438	0.687235	NA	NA	NA	NA
JHU_9.136176604	rs71483206	9	136176605	WDR5	-0.202473	0.806847	NA	NA	NA	NA
JHU_9.136177393	rs656105	9	136177394	WDR5	0.199731	0.34172	NA	NA	NA	NA
JHU_9.136299225	NA	9	136299226	WDR5	0.189059	0.865655	NA	NA	NA	NA
JHU_9.136436056	NA	9	136436057	WDR5	-0.200432	0.840919	NA	NA	NA	NA
JHU_9.136446406	rs199731509	9	136446407	WDR5	-0.153481	0.862348	NA	NA	NA	NA
JHU_9.136526480	NA	9	136526481	WDR5	NA	NA	-0.256998	0.759911	NA	NA
JHU_9.136625861	NA	9	136625862	WDR5	-0.192172	0.660747	NA	NA	NA	NA
JHU_9.136685450	NA	9	136685451	WDR5	-0.201948	0.485902	NA	NA	NA	NA
JHU_9.136692118	rs115861550	9	136692119	WDR5	-0.136093	0.859629	NA	NA	NA	NA
JHU_9.136692299	NA	9	136692300	WDR5	-0.21061	0.4578	NA	NA	NA	NA
JHU_9.136774781	rs13286373	9	136774782	WDR5	-0.133137	0.858011	NA	NA	NA	NA
JHU_9.136781004	rs55899213	9	136781005	WDR5	0.174078	0.693517	NA	NA	NA	NA
JHU_9.136906828	rs2319419	9	136906829	WDR5	-0.140487	0.832276	NA	NA	NA	NA
JHU_9.136920013	rs28582206	9	136920014	WDR5	0.157578	0.793013	NA	NA	NA	NA
JHU_9.137010216	NA	9	137010217	WDR5	0.209052	0.835551	NA	NA	NA	NA
JHU_9.137018943	rs79698274	9	137018944	WDR5	-0.232085	0.790153	NA	NA	NA	NA
JHU_9.137268472	NA	9	137268473	WDR5	-0.1239	0.877365	NA	NA	NA	NA
JHU_9.137322633	rs34129941	9	137322634	WDR5	NA	NA	-0.22749	0.87372	NA	NA
JHU_9.137333743	rs12342973	9	137333744	WDR5	NA	NA	0.215484	0.811004	NA	NA
JHU_9.137349636	rs35687802	9	137349637	WDR5	NA	NA	0.0910049	0.862353	NA	NA
JHU_9.137493749	NA	9	137493750	WDR5	-0.289109	0.749423	NA	NA	NA	NA
JHU_9.137600269	rs200042483	9	137600270	WDR5	NA	NA	-0.144547	0.847575	NA	NA
JHU_9.137676801	NA	9	137676802	WDR5	0.263957	0.830944	NA	NA	NA	NA
JHU_9.137885245	rs115961376	9	137885246	WDR5	NA	NA	-0.205272	0.646577	NA	NA
kgp10962306	rs10120932	9	137910133	WDR5	NA	NA	-0.112207	0.755562	NA	NA
kgp5203456	rs78362464	9	136407670	WDR5	-0.182596	0.855567	NA	NA	NA	NA
rs10776895	rs10776895	9	137517298	WDR5	-0.137094	0.873443	NA	NA	NA	NA
rs10776936	rs10776936	9	137359635	WDR5	0.12171	0.838441	NA	NA	NA	NA
rs10821525	NA	9	136662638	WDR5	0.21517	0.847104	NA	NA	NA	NA
rs10858119	rs10858119	9	137396942	WDR5	0.112518	0.865317	NA	NA	NA	NA
rs10901244	rs10901244	9	136079463	WDR5	-0.164035	0.649602	NA	NA	NA	NA
rs10901250	rs10901250	9	136121626	WDR5	0.188945	0.694944	NA	NA	NA	NA
rs11103276	rs11103276	9	137447293	WDR5	-0.136566	0.861177	0.103155	0.87938	NA	NA
rs11103476	rs11103476	9	137606097	WDR5	NA	NA	0.145823	0.879154	NA	NA
rs11103685	rs11103685	9	138013614	WDR5	-0.206126	0.833744	NA	NA	NA	NA
rs11103688	rs11103688	9	138015456	WDR5	-0.222903	0.758918	NA	NA	NA	NA
rs11103703	rs11103703	9	138021407	WDR5	0.159557	0.840855	NA	NA	NA	NA
rs1124317	rs1124317	9	136925451	WDR5	NA	NA	-0.11688	0.863148	NA	NA
rs11522320	rs11522320	9	136408669	WDR5	0.105225	0.873443	NA	NA	NA	NA
rs115537589	rs115537589	9	137521237	WDR5	-0.195272	0.85095	NA	NA	NA	NA
rs115585131	rs115585131	9	136062696	WDR5	-0.26507	0.843194	NA	NA	NA	NA
rs115725529	rs115725529	9	136621176	WDR5	-0.193069	0.747257	NA	NA	NA	NA
rs116739839	NA	9	137034891	WDR5	0.251361	0.840691	NA	NA	NA	NA
rs11790027	rs11790027	9	138008243	WDR5	0.157728	0.860246	NA	NA	NA	NA
rs12337328	rs12337328	9	136681696	WDR5	-0.176613	0.749356	NA	NA	NA	NA
rs12337446	rs12337446	9	137398007	WDR5	0.110454	0.873443	NA	NA	NA	NA
rs12348511	rs12348511	9	137441579	WDR5	-0.164076	0.876261	NA	NA	NA	NA
rs12684609	rs12684609	9	137784868	WDR5	NA	NA	0.178482	0.810684	NA	NA
rs12763	rs12763	9	136227260	WDR5	-0.13181	0.881112	NA	NA	NA	NA
rs129952	rs129952	9	136547072	WDR5	NA	NA	0.163846	0.764298	NA	NA
rs142420397	rs142420397	9	136451851	WDR5	NA	NA	-0.113389	0.862338	NA	NA
rs17150844	rs17150844	9	136556247	WDR5	NA	NA	0.184825	0.351381	NA	NA
rs17151013	rs17151013	9	136667714	WDR5	-0.112922	0.879798	NA	NA	NA	NA
rs1889151	rs1889151	9	137160637	WDR5	NA	NA	0.172882	0.548131	NA	NA
rs1930788	rs1930788	9	137163718	WDR5	NA	NA	0.173244	0.556374	NA	NA
rs2274838	rs2274838	9	137829465	WDR5	NA	NA	-0.177517	0.820787	NA	NA
rs2283123	rs2283123	9	136515297	WDR5	0.179131	0.849856	NA	NA	NA	NA
rs2486335	rs2486335	9	136689278	WDR5	-0.204093	0.52829	NA	NA	NA	NA
rs2520006	rs2520006	9	136622110	WDR5	0.142932	0.764448	NA	NA	NA	NA
rs2810543	rs2810543	9	136836263	WDR5	0.180657	0.844016	NA	NA	NA	NA
rs28510779	rs28510779	9	136997178	WDR5	-0.175783	0.575766	NA	NA	NA	NA
rs28758854	rs28758854	9	137015951	WDR5	-0.283702	0.548641	NA	NA	NA	NA
rs3109682	rs3109682	9	137628949	WDR5	0.116164	0.875479	NA	NA	NA	NA
rs3128632	rs3128632	9	137767197	WDR5	NA	NA	-0.0937024	0.843059	NA	NA
rs34085694	rs34085694	9	136127605	WDR5	-0.136274	0.780169	NA	NA	NA	NA
rs34638817	rs34638817	9	136774783	WDR5	-0.181675	0.500988	NA	NA	NA	NA
rs34835001	rs34835001	9	137269607	WDR5	-0.1239	0.882409	-0.102966	0.873544	NA	NA
rs35237364	rs35237364	9	136621688	WDR5	0.12302	0.839512	NA	NA	NA	NA
rs35272031	NA	9	137325899	WDR5	NA	NA	-0.20242	0.79024	NA	NA
rs3739932	rs3739932	9	136894384	WDR5	0.188745	0.868787	NA	NA	NA	NA
rs3858101	rs3858101	9	136686242	WDR5	-0.149321	0.80789	NA	NA	NA	NA
rs41296101	rs41296101	9	136208711	WDR5	0.243742	0.819192	NA	NA	NA	NA
rs4284147	rs4284147	9	136047139	WDR5	0.150867	0.873854	NA	NA	NA	NA
rs4363269	rs4363269	9	136123840	WDR5	0.10619	0.869208	NA	NA	NA	NA
rs452943	rs452943	9	136832577	WDR5	-0.12526	0.834359	NA	NA	NA	NA
rs4596720	rs4596720	9	137587628	WDR5	-0.142054	0.826454	NA	NA	NA	NA
rs4641145	rs4641145	9	137919491	WDR5	NA	NA	-0.125004	0.730465	NA	NA
rs482670	rs482670	9	136007358	WDR5	NA	NA	0.0884544	0.87902	NA	NA
rs4917341	rs4917341	9	137149254	WDR5	0.143192	0.820024	NA	NA	NA	NA
rs4962157	rs4962157	9	136362740	WDR5	0.14057	0.823805	NA	NA	NA	NA
rs522676	rs522676	9	136579589	WDR5	NA	NA	-0.145084	0.802673	NA	NA
rs538287	rs538287	9	136792533	WDR5	-0.155332	0.875372	NA	NA	NA	NA
rs540626	rs540626	9	136645079	WDR5	NA	NA	0.113817	0.875193	NA	NA
rs549331	rs549331	9	136135195	WDR5	-0.131962	0.821778	NA	NA	NA	NA
rs549446	rs549446	9	136135238	WDR5	-0.145503	0.798476	NA	NA	NA	NA
rs551322	rs551322	9	136135444	WDR5	-0.145503	0.798476	NA	NA	NA	NA
rs56166940	rs56166940	9	136898820	WDR5	-0.207814	0.690591	NA	NA	NA	NA
rs56381603	rs56381603	9	137543586	WDR5	NA	NA	-0.11416	0.843734	NA	NA
rs567493	rs567493	9	136185528	WDR5	-0.145163	0.80075	NA	NA	NA	NA
rs573904	rs573904	9	136599146	WDR5	NA	NA	-0.192848	0.872019	NA	NA
rs574347	rs574347	9	136135659	WDR5	-0.145503	0.798476	NA	NA	NA	NA
rs575259	rs575259	9	136135752	WDR5	-0.131962	0.821778	NA	NA	NA	NA
rs579622	rs579622	9	136136242	WDR5	-0.145503	0.798476	NA	NA	NA	NA
rs58828586	rs58828586	9	136656539	WDR5	-0.167122	0.843559	NA	NA	NA	NA
rs60231864	rs60231864	9	138018822	WDR5	0.156407	0.878216	NA	NA	NA	NA
rs613423	rs613423	9	136135478	WDR5	-0.145503	0.798476	NA	NA	NA	NA
rs616656	rs616656	9	137941854	WDR5	-0.143239	0.848339	NA	NA	NA	NA
rs624601	rs624601	9	136135365	WDR5	-0.132598	0.819628	NA	NA	NA	NA
rs62577449	rs62577449	9	137169508	WDR5	NA	NA	0.128498	0.864089	NA	NA
rs637087	rs637087	9	137934787	WDR5	-0.160347	0.853668	NA	NA	NA	NA
rs647128	rs647128	9	138015713	WDR5	0.151942	0.812133	NA	NA	NA	NA
rs651453	rs651453	9	136030458	WDR5	NA	NA	0.120165	0.829769	NA	NA
rs672316	rs672316	9	136138125	WDR5	-0.12798	0.848977	NA	NA	NA	NA
rs673578	rs673578	9	136137857	WDR5	-0.123831	0.865013	NA	NA	NA	NA
rs688976	rs688976	9	136136770	WDR5	-0.145503	0.798476	NA	NA	NA	NA
rs7021663	rs7021663	9	136676014	WDR5	0.170745	0.757216	NA	NA	NA	NA
rs7028868	rs7028868	9	136456993	WDR5	0.190947	0.784496	-0.132559	0.853494	NA	NA
rs7036416	rs7036416	9	137723551	WDR5	NA	NA	-0.151153	0.669432	NA	NA
rs7045964	NA	9	137779900	WDR5	NA	NA	0.270547	0.795543	NA	NA
rs73558135	rs73558135	9	137924140	WDR5	NA	NA	0.150761	0.863982	NA	NA
rs73664207	rs73664207	9	137439357	WDR5	0.25868	0.870637	NA	NA	NA	NA
rs73667103	rs73667103	9	137836462	WDR5	-0.141204	0.859531	NA	NA	NA	NA
rs7470605	rs7470605	9	136890107	WDR5	0.137754	0.75644	NA	NA	NA	NA
rs74756740	rs74756740	9	137532269	WDR5	NA	NA	-0.206237	0.8052	NA	NA
rs756777	rs756777	9	136679080	WDR5	-0.162218	0.796059	NA	NA	NA	NA
rs7859114	rs7859114	9	137397211	WDR5	0.114694	0.851016	NA	NA	NA	NA
rs7874131	rs7874131	9	137169720	WDR5	0.233302	0.837102	NA	NA	NA	NA
rs79158370	rs79158370	9	136182159	WDR5	0.244955	0.858643	NA	NA	NA	NA
rs79476537	rs79476537	9	137349647	WDR5	NA	NA	0.0910049	0.862353	NA	NA
rs79732898	rs79732898	9	136040693	WDR5	-0.154854	0.874418	NA	NA	NA	NA
rs79945348	rs79945348	9	137548253	WDR5	-0.214982	0.859448	NA	NA	NA	NA
rs79978493	rs79978493	9	136352948	WDR5	-0.224594	0.736899	NA	NA	NA	NA
rs80322881	NA	9	136781026	WDR5	-0.196256	0.872588	-0.167112	0.85232	NA	NA
rs8176693	rs8176693	9	136137657	WDR5	NA	NA	0.165094	0.803795	NA	NA
rs886016	rs886016	9	136555629	WDR5	NA	NA	-0.132129	0.835211	NA	NA
rs9802555	NA	9	136411492	WDR5	0.252084	0.864412	0.214331	0.843329	NA	NA
JHU_9.95403665	NA	9	95403666	WNK2	-0.582725	0.836967	NA	NA	NA	NA
JHU_9.96083272	NA	9	96083273	WNK2	NA	NA	-1.16509	0.834374	NA	NA
JHU_9.96240558	rs58907007	9	96240559	WNK2	-1.38939	0.0153521	NA	NA	NA	NA
JHU_9.96310223	rs10119086	9	96310224	WNK2	NA	NA	0.69558	0.7746	NA	NA
JHU_9.96355375	rs7487781	9	96355376	WNK2	NA	NA	-1.59952	0.599093	NA	NA
JHU_9.96471540	rs28678634	9	96471541	WNK2	0.67655	0.652026	NA	NA	NA	NA
rs10116422	rs10116422	9	96357739	WNK2	0.511613	0.8531	NA	NA	NA	NA
rs10117335	rs10117335	9	95801668	WNK2	-0.540747	0.835551	NA	NA	NA	NA
rs10122014	rs10122014	9	96353485	WNK2	-0.679605	0.630847	NA	NA	NA	NA
rs10123412	rs10123412	9	96351480	WNK2	-0.954747	0.476928	NA	NA	NA	NA
rs10512222	rs10512222	9	95953341	WNK2	-0.487848	0.842846	-0.661004	0.648562	NA	NA
rs1055710	rs1055710	9	96214928	WNK2	-1.00385	0.169849	-0.612341	0.850971	NA	NA
rs10761191	rs10761191	9	95781040	WNK2	-1.02084	0.863941	NA	NA	NA	NA
rs10761215	rs148541924	9	96117149	WNK2	-0.399738	0.870957	NA	NA	NA	NA
rs10761266	rs10761266	9	96524226	WNK2	0.466165	0.878227	NA	NA	NA	NA
rs10761322	rs10761322	9	96937478	WNK2	NA	NA	0.750361	0.837771	NA	NA
rs10821012	rs10821012	9	95502571	WNK2	-0.779488	0.838103	NA	NA	NA	NA
rs10821076	rs10821076	9	95899771	WNK2	0.671464	0.832276	NA	NA	NA	NA
rs10821093	rs10821093	9	95993619	WNK2	-0.505106	0.755188	-0.41415	0.876045	NA	NA
rs10821238	rs77775253	9	96617463	WNK2	0.768217	0.875259	NA	NA	NA	NA
rs10992671	rs10992671	9	95952870	WNK2	0.519215	0.87215	NA	NA	NA	NA
rs114737825	rs114737825	9	95842680	WNK2	NA	NA	-0.828915	0.853912	NA	NA
rs116067709	rs116067709	9	95575722	WNK2	0.652029	0.881847	NA	NA	NA	NA
rs11793128	rs11793128	9	97040683	WNK2	0.436378	0.868911	NA	NA	NA	NA
rs11999013	rs11999013	9	96154352	WNK2	0.697343	0.653827	NA	NA	NA	NA
rs12353447	rs12353447	9	96680040	WNK2	0.444732	0.880606	NA	NA	NA	NA
rs13287066	NA	9	96178967	WNK2	-1.02811	0.0312091	-0.669529	0.743007	NA	NA
rs1885929	NA	9	95578381	WNK2	-0.772699	0.742948	NA	NA	NA	NA
rs1931371	rs1931371	9	96138557	WNK2	NA	NA	-0.677789	0.869134	NA	NA
rs1972214	rs1972214	9	95586719	WNK2	NA	NA	0.598489	0.860216	NA	NA
rs1980705	rs1980705	9	95374368	WNK2	-0.703105	0.80245	NA	NA	NA	NA
rs202217844	rs202217844	9	95403674	WNK2	-0.582725	0.836967	NA	NA	NA	NA
rs2181585	rs2181585	9	95551830	WNK2	-0.629829	0.688004	NA	NA	NA	NA
rs2254389	rs2254389	9	96366415	WNK2	NA	NA	0.532893	0.865248	NA	NA
rs2275848	rs2275848	9	95887320	WNK2	-0.515604	0.874768	NA	NA	NA	NA
rs2675275	rs2675275	9	97008212	WNK2	NA	NA	0.603787	0.804577	NA	NA
rs28497808	rs28497808	9	96578158	WNK2	-0.52521	0.879196	NA	NA	NA	NA
rs3996240	rs3996240	9	96621608	WNK2	-0.45413	0.879672	NA	NA	NA	NA
rs4412417	rs4412417	9	96156567	WNK2	0.803989	0.863713	NA	NA	NA	NA
rs4422825	rs4422825	9	95832650	WNK2	-0.685626	0.749566	NA	NA	NA	NA
rs4428725	rs4428725	9	96623453	WNK2	NA	NA	-0.417422	0.877162	NA	NA
rs4744226	rs4744226	9	96125819	WNK2	0.60987	0.740378	NA	NA	NA	NA
rs4744231	rs4744231	9	96135539	WNK2	1.33565	0.61797	NA	NA	NA	NA
rs4744272	rs4744272	9	96469075	WNK2	0.67655	0.652026	NA	NA	NA	NA
rs4744285	rs4744285	9	96583746	WNK2	-0.594838	0.637757	NA	NA	NA	NA
rs556	rs556	9	95473719	WNK2	-0.779488	0.838103	NA	NA	NA	NA
rs57391036	rs57391036	9	96289231	WNK2	-1.38939	0.0153521	NA	NA	NA	NA
rs6479446	rs6479446	9	95782991	WNK2	-1.02084	0.863941	NA	NA	NA	NA
rs6479447	rs6479447	9	95799446	WNK2	-0.907741	0.861288	NA	NA	NA	NA
rs6479494	rs6479494	9	96330499	WNK2	-0.670079	0.694944	NA	NA	NA	NA
rs7020852	rs7020852	9	96163260	WNK2	0.571608	0.765966	NA	NA	NA	NA
rs7025805	rs7025805	9	96243745	WNK2	-0.839283	0.456126	NA	NA	NA	NA
rs7036459	rs7036459	9	95309243	WNK2	-0.440141	0.870432	NA	NA	NA	NA
rs7036984	rs7036984	9	96200540	WNK2	-0.603088	0.804563	NA	NA	NA	NA
rs7048527	rs7048527	9	95993170	WNK2	-0.800432	0.514009	-0.648385	0.793531	NA	NA
rs7049001	rs7049001	9	96493970	WNK2	0.594863	0.664438	NA	NA	NA	NA
rs724102	rs724102	9	95383290	WNK2	-0.435528	0.872351	NA	NA	NA	NA
rs73517589	rs73517589	9	95927714	WNK2	NA	NA	-0.535431	0.863082	NA	NA
rs73654365	rs73654365	9	96693584	WNK2	-0.760273	0.879581	NA	NA	NA	NA
rs7864826	rs7864826	9	95994554	WNK2	NA	NA	1.05088	0.632433	NA	NA
rs79623842	rs79623842	9	96739759	WNK2	NA	NA	-1.06206	0.645266	NA	NA
JHU_9.100178040	rs115567264	9	100178041	XPA	0.347937	0.838103	NA	NA	NA	NA
JHU_9.100495506	rs141493928	9	100495507	XPA	NA	NA	0.160009	0.861056	NA	NA
JHU_9.100564329	rs115580213	9	100564330	XPA	NA	NA	0.183838	0.75902	NA	NA
JHU_9.100920928	rs115259075	9	100920929	XPA	NA	NA	0.277708	0.722807	NA	NA
JHU_9.100970092	rs116034647	9	100970093	XPA	NA	NA	-0.2303	0.855299	NA	NA
JHU_9.101052550	NA	9	101052551	XPA	NA	NA	0.112029	0.873065	NA	NA
JHU_9.101155783	NA	9	101155784	XPA	NA	NA	0.140722	0.596114	NA	NA
JHU_9.101160607	rs61080872	9	101160608	XPA	-0.168744	0.837102	NA	NA	NA	NA
rs10122226	rs10122226	9	101091871	XPA	NA	NA	-0.102457	0.877956	NA	NA
rs10283632	rs10283632	9	100768760	XPA	NA	NA	0.108454	0.879376	NA	NA
rs10739428	rs10739428	9	100274455	XPA	0.144271	0.862114	NA	NA	NA	NA
rs10739429	rs10739429	9	100274565	XPA	-0.14898	0.777336	NA	NA	NA	NA
rs10760120	rs10760120	9	100868900	XPA	0.180775	0.710625	NA	NA	NA	NA
rs10760292	rs10760292	9	101138898	XPA	NA	NA	0.148494	0.717958	NA	NA
rs10817781	rs10817781	9	100330140	XPA	NA	NA	-0.121281	0.79899	NA	NA
rs10818610	rs10818610	9	100969348	XPA	NA	NA	0.108692	0.84397	NA	NA
rs10984650	rs10984650	9	100750623	XPA	NA	NA	0.108454	0.879376	NA	NA
rs10986084	rs10986084	9	101147503	XPA	NA	NA	-0.208989	0.380868	NA	NA
rs10986816	rs10986816	9	101341534	XPA	NA	NA	-0.115241	0.868296	NA	NA
rs114088542	rs114088542	9	100485406	XPA	NA	NA	0.165623	0.855163	NA	NA
rs114154153	rs114154153	9	101102479	XPA	NA	NA	0.141964	0.866983	NA	NA
rs13283681	rs13283681	9	99883513	XPA	NA	NA	0.169905	0.836379	NA	NA
rs1475545	rs1475545	9	100316230	XPA	NA	NA	-0.115416	0.833202	NA	NA
rs1536950	rs1536950	9	100333772	XPA	NA	NA	-0.130193	0.804392	NA	NA
rs1537959	NA	9	101172694	XPA	NA	NA	0.127148	0.79899	NA	NA
rs1572025	rs1572025	9	100741115	XPA	NA	NA	-0.19557	0.852974	NA	NA
rs1573025	rs1573025	9	100991430	XPA	NA	NA	0.162305	0.880377	NA	NA
rs16914943	rs16914943	9	101094353	XPA	NA	NA	-0.237052	0.477503	NA	NA
rs16915623	rs16915623	9	101160161	XPA	NA	NA	-0.211794	0.646486	NA	NA
rs16923677	rs16923677	9	100467644	XPA	NA	NA	0.113385	0.848362	NA	NA
rs1999500	rs1999500	9	101356515	XPA	-0.193287	0.782787	NA	NA	NA	NA
rs2668802	rs2668802	9	100498831	XPA	NA	NA	0.101865	0.870376	NA	NA
rs2773350	rs2773350	9	100399132	XPA	NA	NA	-0.155691	0.651864	NA	NA
rs2805785	rs2805785	9	100357256	XPA	NA	NA	-0.117815	0.786366	NA	NA
rs2808672	rs2808672	9	100467594	XPA	NA	NA	-0.162744	0.531307	NA	NA
rs28560434	rs28560434	9	100273390	XPA	0.136169	0.85602	NA	NA	NA	NA
rs3205936	rs3205936	9	101147997	XPA	NA	NA	-0.193536	0.60385	NA	NA
rs3750344	rs3750344	9	101340316	XPA	NA	NA	-0.139488	0.836081	NA	NA
rs3780421	NA	9	101143028	XPA	0.143166	0.834999	0.144454	0.571907	NA	NA
rs3780469	rs3780469	9	100868532	XPA	0.139881	0.861847	NA	NA	NA	NA
rs4743114	rs4743114	9	100327714	XPA	NA	NA	0.176223	0.593272	NA	NA
rs4743170	rs4743170	9	100900782	XPA	NA	NA	0.114653	0.841808	NA	NA
rs55745247	rs55745247	9	101170616	XPA	NA	NA	-0.17409	0.729423	NA	NA
rs56675709	rs56675709	9	100947637	XPA	NA	NA	-0.109248	0.85829	NA	NA
rs57684116	rs57684116	9	101087906	XPA	0.197301	0.865811	NA	NA	NA	NA
rs58104655	rs58104655	9	101105702	XPA	0.144253	0.819749	NA	NA	NA	NA
rs608900	rs608900	9	101117385	XPA	-0.142982	0.878032	NA	NA	NA	NA
rs61026201	rs61026201	9	100109681	XPA	NA	NA	-0.230692	0.814671	NA	NA
rs62557494	rs62557494	9	100179167	XPA	0.321222	0.345035	NA	NA	NA	NA
rs73490766	rs73490766	9	101055591	XPA	NA	NA	-0.165561	0.857102	NA	NA
rs73497003	rs73497003	9	101147171	XPA	NA	NA	-0.211108	0.37	NA	NA
rs74498704	rs74498704	9	101369858	XPA	0.26746	0.881703	NA	NA	NA	NA
rs76843708	rs76843708	9	100524512	XPA	NA	NA	0.154808	0.844291	NA	NA
rs77313868	rs77313868	9	100296088	XPA	0.329258	0.724991	NA	NA	NA	NA
rs7855251	rs7855251	9	100868189	XPA	NA	NA	0.099477	0.868675	NA	NA
rs7861148	rs7861148	9	101351023	XPA	0.14592	0.87142	NA	NA	NA	NA
rs7874603	rs7874603	9	101372414	XPA	-0.219753	0.840864	NA	NA	NA	NA
rs7875502	rs7875502	9	101095542	XPA	0.148469	0.849667	NA	NA	NA	NA
rs879368	rs879368	9	100995758	XPA	NA	NA	0.163317	0.765019	NA	NA
JHU_9.124778102	rs57768516	9	124778103	ZBTB26	NA	NA	0.176102	0.711965	NA	NA
JHU_9.125017196	rs56306461	9	125017197	ZBTB26	NA	NA	0.140359	0.877002	NA	NA
JHU_9.125129017	rs112908910	9	125129018	ZBTB26	NA	NA	-0.2692	0.878319	NA	NA
JHU_9.125333324	rs7861129	9	125333325	ZBTB26	NA	NA	0.182247	0.634988	NA	NA
JHU_9.126109993	rs74183937	9	126109994	ZBTB26	NA	NA	-0.416765	0.61601	NA	NA
JHU_9.126301133	NA	9	126301134	ZBTB26	0.28727	0.814872	NA	NA	NA	NA
JHU_9.126496971	rs28668600	9	126496972	ZBTB26	-0.160184	0.879105	NA	NA	NA	NA
JHU_9.126502203	rs61184681	9	126502204	ZBTB26	-0.223907	0.834407	NA	NA	NA	NA
JHU_9.126559492	rs73666287	9	126559493	ZBTB26	0.274183	0.874295	NA	NA	NA	NA
rs1004308	rs1004308	9	124977274	ZBTB26	0.295061	0.814913	NA	NA	NA	NA
rs10115603	rs10115603	9	126108140	ZBTB26	NA	NA	-0.356495	0.715404	NA	NA
rs10124585	NA	9	124871914	ZBTB26	NA	NA	-0.157119	0.864069	NA	NA
rs10306135	rs10306135	9	125137695	ZBTB26	0.230059	0.86939	NA	NA	NA	NA
rs10733657	rs10733657	9	125001985	ZBTB26	NA	NA	-0.252494	0.608445	NA	NA
rs10739607	rs10739607	9	125010858	ZBTB26	NA	NA	-0.252494	0.608445	NA	NA
rs10985475	rs10985475	9	124746131	ZBTB26	-0.223652	0.864161	NA	NA	NA	NA
rs10985764	rs10985764	9	125514059	ZBTB26	NA	NA	-0.342946	0.737292	NA	NA
rs10985915	rs10985915	9	126018715	ZBTB26	0.244579	0.847754	NA	NA	NA	NA
rs12342392	rs12342392	9	125012961	ZBTB26	NA	NA	0.14246	0.870537	NA	NA
rs1571586	rs1571586	9	124957525	ZBTB26	NA	NA	0.228346	0.856013	NA	NA
rs16911914	rs16911914	9	125333493	ZBTB26	-0.366423	0.801231	NA	NA	NA	NA
rs41297203	rs41297203	9	125316028	ZBTB26	NA	NA	-0.21832	0.816864	NA	NA
rs4570233	rs4570233	9	126182736	ZBTB26	NA	NA	0.139702	0.865989	NA	NA
rs55804802	rs55804802	9	124893186	ZBTB26	0.152441	0.847713	NA	NA	NA	NA
rs7020626	rs7020626	9	126338482	ZBTB26	0.332061	0.852427	NA	NA	NA	NA
rs7021780	rs7021780	9	126664663	ZBTB26	NA	NA	-0.151387	0.872044	NA	NA
rs7027867	rs7027867	9	125426554	ZBTB26	NA	NA	-0.217937	0.867525	NA	NA
rs73553325	rs73553325	9	124954226	ZBTB26	NA	NA	-0.166893	0.821224	NA	NA
rs73571128	rs73571128	9	125424189	ZBTB26	NA	NA	-0.217937	0.867525	NA	NA
rs75530200	rs75530200	9	126090955	ZBTB26	NA	NA	0.211825	0.830481	NA	NA
rs7848185	NA	9	125123498	ZBTB26	-0.331715	0.424628	NA	NA	NA	NA
rs7856664	rs7856664	9	124767036	ZBTB26	NA	NA	0.169816	0.867276	NA	NA
rs7867502	rs7867502	9	126470140	ZBTB26	NA	NA	0.1642	0.877787	NA	NA
rs7867785	rs7867785	9	125340264	ZBTB26	0.167005	0.864609	NA	NA	NA	NA
rs7873816	rs7873816	9	124909632	ZBTB26	0.180772	0.856024	NA	NA	NA	NA
rs78968782	rs78968782	9	124812363	ZBTB26	-0.356162	0.874251	NA	NA	NA	NA
rs79672634	rs79672634	9	126506064	ZBTB26	-0.160184	0.879105	NA	NA	NA	NA
rs913934	rs913934	9	124983784	ZBTB26	0.365553	0.618153	NA	NA	NA	NA
rs950019	rs950019	9	124925605	ZBTB26	-0.167674	0.880984	NA	NA	NA	NA
JHU_9.129257146	rs57779186	9	129257147	ZBTB34	NA	NA	-0.141939	0.744138	NA	NA
JHU_9.129547941	rs10987479	9	129547942	ZBTB34	NA	NA	0.0981366	0.87792	NA	NA
JHU_9.130273785	rs115389419	9	130273786	ZBTB34	NA	NA	-0.107022	0.877575	NA	NA
JHU_9.130311447	rs79627351	9	130311448	ZBTB34	NA	NA	-0.12216	0.876535	NA	NA
JHU_9.130642513	rs112005111	9	130642514	ZBTB34	-0.19329	0.59485	NA	NA	NA	NA
rs10117023	rs10117023	9	128823341	ZBTB34	NA	NA	-0.149636	0.544809	NA	NA
rs10118567	rs10118567	9	129432941	ZBTB34	0.111584	0.808977	NA	NA	NA	NA
rs10125891	rs10125891	9	128921921	ZBTB34	0.111769	0.820263	NA	NA	NA	NA
rs10987278	rs10987278	9	129204547	ZBTB34	NA	NA	-0.104364	0.789264	NA	NA
rs10987707	rs10987707	9	130391098	ZBTB34	-0.111643	0.836476	NA	NA	NA	NA
rs1124602	rs1124602	9	130342992	ZBTB34	NA	NA	-0.109218	0.820571	NA	NA
rs1156715	rs1156715	9	128900528	ZBTB34	0.171725	0.870132	NA	NA	NA	NA
rs12341585	rs12341585	9	130358236	ZBTB34	0.0898371	0.814127	NA	NA	NA	NA
rs1536861	rs1536861	9	129554738	ZBTB34	NA	NA	0.114046	0.812881	NA	NA
rs2031852	rs2031852	9	129755509	ZBTB34	0.0796098	0.877365	NA	NA	NA	NA
rs2039203	rs2039203	9	130371053	ZBTB34	-0.167317	0.751806	NA	NA	NA	NA
rs2253112	rs2253112	9	130320119	ZBTB34	0.0879776	0.790501	NA	NA	NA	NA
rs2417038	rs2417038	9	129551466	ZBTB34	NA	NA	0.0981366	0.87792	NA	NA
rs371172015	rs371172015	9	129216466	ZBTB34	NA	NA	-0.0900765	0.873161	NA	NA
rs3802357	rs3802357	9	130478653	ZBTB34	0.0805584	0.861847	NA	NA	NA	NA
rs56996234	rs56996234	9	129046859	ZBTB34	-0.103959	0.879598	NA	NA	NA	NA
rs62567578	rs62567578	9	128825987	ZBTB34	0.155921	0.804256	NA	NA	NA	NA
rs7042444	rs7042444	9	129270986	ZBTB34	NA	NA	-0.0893629	0.87977	NA	NA
rs7046411	rs7046411	9	128893045	ZBTB34	0.0966321	0.849059	NA	NA	NA	NA
rs7047946	rs7047946	9	129236624	ZBTB34	0.164523	0.554951	NA	NA	NA	NA
rs72762553	rs72762553	9	129512711	ZBTB34	NA	NA	-0.147898	0.635452	NA	NA
rs73668507	rs73668507	9	130319937	ZBTB34	-0.186098	0.724991	NA	NA	NA	NA
rs7852920	rs7852920	9	128860354	ZBTB34	-0.0995191	0.83997	NA	NA	NA	NA
rs7870976	rs7870976	9	129471897	ZBTB34	0.118421	0.877365	0.133253	0.861524	NA	NA
rs8181120	rs8181120	9	129482724	ZBTB34	NA	NA	-0.132944	0.724223	NA	NA
rs882061	rs882061	9	128911346	ZBTB34	0.087582	0.876547	NA	NA	NA	NA
rs887653	rs887653	9	129234311	ZBTB34	0.16733	0.671814	NA	NA	NA	NA
rs999566	rs999566	9	128835802	ZBTB34	-0.0968096	0.792943	-0.112206	0.721568	NA	NA
JHU_9.129547941	rs10987479	9	129547942	ZBTB43	0.199338	0.783308	NA	NA	NA	NA
JHU_9.130555968	rs12342938	9	130555969	ZBTB43	0.174994	0.858235	NA	NA	NA	NA
exm783251	NA	9	130487133	ZBTB43	0.385812	0.800422	NA	NA	NA	NA
rs10118346	rs10118346	9	130558987	ZBTB43	0.174994	0.858235	NA	NA	NA	NA
rs10760444	rs10760444	9	129396434	ZBTB43	NA	NA	-0.116207	0.825443	NA	NA
rs10819118	rs10819118	9	128858252	ZBTB43	0.17367	0.88125	NA	NA	NA	NA
rs10819186	rs10819186	9	129363295	ZBTB43	NA	NA	0.103644	0.837998	NA	NA
rs1124602	rs1124602	9	130342992	ZBTB43	-0.191325	0.783838	NA	NA	NA	NA
rs12336217	rs12336217	9	129399870	ZBTB43	NA	NA	0.102967	0.861004	NA	NA
rs13293128	NA	9	129479920	ZBTB43	0.297458	0.620606	-0.163654	0.811085	NA	NA
rs1411353	rs1411353	9	128643415	ZBTB43	NA	NA	-0.235962	0.635434	NA	NA
rs1420771	rs1420771	9	128849488	ZBTB43	-0.304338	0.735228	NA	NA	NA	NA
rs1558836	rs1558836	9	128800424	ZBTB43	0.158221	0.864165	NA	NA	NA	NA
rs1891732	NA	9	130286428	ZBTB43	-0.139237	0.876282	NA	NA	NA	NA
rs2041944	rs2041944	9	128866262	ZBTB43	0.195985	0.770584	NA	NA	NA	NA
rs2254622	rs2254622	9	130282839	ZBTB43	-0.182088	0.840855	NA	NA	NA	NA
rs2417038	rs2417038	9	129551466	ZBTB43	0.199338	0.783308	NA	NA	NA	NA
rs4451422	rs4451422	9	130576597	ZBTB43	0.15923	0.838103	NA	NA	NA	NA
rs4836546	NA	9	129251626	ZBTB43	NA	NA	-0.157505	0.861056	NA	NA
rs700119	rs700119	9	129095325	ZBTB43	NA	NA	-0.171618	0.863082	NA	NA
rs7047946	rs7047946	9	129236624	ZBTB43	0.217823	0.820042	NA	NA	NA	NA
rs73667881	rs73667881	9	128929219	ZBTB43	NA	NA	0.146888	0.675013	NA	NA
rs77310498	rs77310498	9	128858893	ZBTB43	0.304	0.854804	NA	NA	NA	NA
rs7852090	rs7852090	9	130502238	ZBTB43	-0.140033	0.874217	NA	NA	NA	NA
rs7855711	rs7855711	9	128860371	ZBTB43	0.199905	0.836997	NA	NA	NA	NA
rs7856096	rs7856096	9	130566539	ZBTB43	0.189641	0.802703	NA	NA	NA	NA
rs7870976	rs7870976	9	129471897	ZBTB43	0.205657	0.877297	NA	NA	NA	NA
rs944106	rs944106	9	129410062	ZBTB43	NA	NA	-0.118041	0.81672	NA	NA
JHU_9.36471878	rs76825330	9	36471879	ZBTB5	0.245527	0.878659	NA	NA	NA	NA
JHU_9.36669227	rs3780133	9	36669228	ZBTB5	-0.232571	0.828165	NA	NA	NA	NA
JHU_9.36678406	rs7848732	9	36678407	ZBTB5	-0.188961	0.876059	NA	NA	NA	NA
JHU_9.37387285	NA	9	37387286	ZBTB5	NA	NA	0.130187	0.873229	NA	NA
JHU_9.37627085	rs7037779	9	37627086	ZBTB5	NA	NA	-0.158919	0.832424	NA	NA
JHU_9.37637703	rs16924387	9	37637704	ZBTB5	NA	NA	0.223662	0.841567	NA	NA
JHU_9.37679835	rs12003200	9	37679836	ZBTB5	NA	NA	0.183911	0.791545	NA	NA
JHU_9.38192946	NA	9	38192947	ZBTB5	NA	NA	-0.274402	0.771691	NA	NA
JHU_9.38295547	rs112577641	9	38295548	ZBTB5	NA	NA	0.121872	0.875141	NA	NA
JHU_9.38440392	rs35710571	9	38440393	ZBTB5	-0.14067	0.797215	NA	NA	NA	NA
JHU_9.38440409	rs6476705	9	38440410	ZBTB5	-0.14067	0.797215	NA	NA	NA	NA
rs10114361	rs10114361	9	36784654	ZBTB5	-0.210729	0.870637	NA	NA	NA	NA
rs10814460	rs10814460	9	36843677	ZBTB5	-0.157542	0.798494	NA	NA	NA	NA
rs10973053	rs10973053	9	36754329	ZBTB5	0.238797	0.762546	NA	NA	NA	NA
rs10973634	rs10973634	9	37995845	ZBTB5	0.134619	0.862342	NA	NA	NA	NA
rs10973746	rs10973746	9	38318609	ZBTB5	NA	NA	-0.148191	0.836888	NA	NA
rs116640386	rs116640386	9	38208801	ZBTB5	-0.271046	0.85646	NA	NA	NA	NA
rs11793053	rs11793053	9	37413413	ZBTB5	NA	NA	-0.242196	0.767333	NA	NA
rs12238450	rs12238450	9	38284646	ZBTB5	NA	NA	-0.201403	0.857794	NA	NA
rs12346671	rs12346671	9	36576342	ZBTB5	0.271245	0.724299	NA	NA	NA	NA
rs1329573	rs1329573	9	36998993	ZBTB5	NA	NA	0.131205	0.834747	NA	NA
rs16933492	rs16933492	9	36722854	ZBTB5	-0.213799	0.848501	NA	NA	NA	NA
rs1886909	rs1886909	9	37656212	ZBTB5	NA	NA	-0.225395	0.691379	NA	NA
rs2025840	rs2025840	9	36801146	ZBTB5	0.136564	0.859283	NA	NA	NA	NA
rs2149547	rs2149547	9	37990801	ZBTB5	-0.139726	0.827185	NA	NA	NA	NA
rs2799728	rs2799728	9	38464068	ZBTB5	-0.123286	0.87564	NA	NA	NA	NA
rs2810729	rs2810729	9	38209247	ZBTB5	-0.143849	0.827458	NA	NA	NA	NA
rs28716551	rs28716551	9	37679713	ZBTB5	-0.277584	0.7441	NA	NA	NA	NA
rs35119826	rs35119826	9	37126682	ZBTB5	NA	NA	0.152098	0.874773	NA	NA
rs3758171	rs3758171	9	36997417	ZBTB5	0.193107	0.851007	NA	NA	NA	NA
rs3780138	rs3780138	9	36885406	ZBTB5	0.170088	0.753327	NA	NA	NA	NA
rs3780169	rs3780169	9	36979395	ZBTB5	NA	NA	0.145917	0.819512	NA	NA
rs4086036	rs4086036	9	38417990	ZBTB5	NA	NA	-0.161263	0.809018	NA	NA
rs4298574	rs4298574	9	38440543	ZBTB5	-0.138887	0.801016	NA	NA	NA	NA
rs4468017	rs4468017	9	38077278	ZBTB5	NA	NA	-0.329277	0.567776	NA	NA
rs471505	NA	9	38293484	ZBTB5	NA	NA	0.129713	0.87565	NA	NA
rs4878164	rs4878164	9	37626922	ZBTB5	NA	NA	-0.219898	0.283258	NA	NA
rs4880050	rs4880050	9	36999024	ZBTB5	NA	NA	0.131205	0.834747	NA	NA
rs56891042	rs56891042	9	37517939	ZBTB5	NA	NA	-0.175699	0.804289	NA	NA
rs570941	rs570941	9	38273626	ZBTB5	0.198629	0.844078	NA	NA	NA	NA
rs67034637	rs67034637	9	38419581	ZBTB5	NA	NA	0.135768	0.861217	NA	NA
rs7025013	rs7025013	9	36797328	ZBTB5	-0.133354	0.874418	NA	NA	NA	NA
rs7025809	rs7025809	9	37387218	ZBTB5	NA	NA	-0.132691	0.839777	NA	NA
rs7034041	rs7034041	9	38443758	ZBTB5	NA	NA	0.195203	0.785668	NA	NA
rs7034061	rs7034061	9	38443792	ZBTB5	NA	NA	0.216174	0.779919	NA	NA
rs7044060	rs7044060	9	37956271	ZBTB5	0.138517	0.836374	NA	NA	NA	NA
rs7045954	rs7045954	9	36983604	ZBTB5	NA	NA	-0.167691	0.722548	NA	NA
rs73648140	rs73648140	9	36859593	ZBTB5	NA	NA	-0.24565	0.802111	NA	NA
rs7848359	rs7848359	9	38410207	ZBTB5	NA	NA	0.176646	0.735604	NA	NA
rs7865556	rs7865556	9	36851183	ZBTB5	0.139189	0.847579	NA	NA	NA	NA
rs7865905	rs7865905	9	38404352	ZBTB5	NA	NA	0.21437	0.686037	NA	NA
rs7873102	rs7873102	9	38041142	ZBTB5	-0.123596	0.881703	NA	NA	NA	NA
rs7875354	rs7875354	9	36908321	ZBTB5	NA	NA	-0.159768	0.84003	NA	NA
rs9408281	rs9408281	9	36999373	ZBTB5	NA	NA	-0.118866	0.812544	NA	NA
JHU_9.124825791	rs28542167	9	124825792	ZBTB6	0.28893	0.593947	NA	NA	NA	NA
JHU_9.125343109	rs116073355	9	125343110	ZBTB6	0.183499	0.877081	NA	NA	NA	NA
JHU_9.125562166	NA	9	125562167	ZBTB6	NA	NA	0.197246	0.677041	NA	NA
JHU_9.125745551	rs59724350	9	125745552	ZBTB6	0.306958	0.801231	NA	NA	NA	NA
JHU_9.126073302	NA	9	126073303	ZBTB6	NA	NA	-0.225136	0.797282	NA	NA
exm778951	rs73567906	9	125239796	ZBTB6	-0.251974	0.861548	NA	NA	NA	NA
kgp18383830	rs75370841	9	126133797	ZBTB6	NA	NA	-0.278333	0.689504	NA	NA
rs10306135	rs10306135	9	125137695	ZBTB6	-0.168205	0.878263	NA	NA	NA	NA
rs10441753	rs10441753	9	125351140	ZBTB6	-0.126806	0.811454	NA	NA	NA	NA
rs10818759	rs10818759	9	125652757	ZBTB6	NA	NA	-0.132281	0.653207	NA	NA
rs10818818	rs10818818	9	126171194	ZBTB6	NA	NA	0.123488	0.808238	NA	NA
rs10985619	rs10985619	9	125122980	ZBTB6	0.117715	0.851763	NA	NA	NA	NA
rs10985667	rs10985667	9	125282970	ZBTB6	NA	NA	-0.124409	0.817345	NA	NA
rs10985690	rs10985690	9	125316850	ZBTB6	NA	NA	0.0978843	0.865883	NA	NA
rs112611838	rs112611838	9	126231018	ZBTB6	NA	NA	-0.188842	0.850921	NA	NA
rs114132837	rs114132837	9	126069530	ZBTB6	-0.254189	0.82481	NA	NA	NA	NA
rs12551047	rs12551047	9	126118600	ZBTB6	NA	NA	-0.1437	0.813695	NA	NA
rs12684786	rs12684786	9	125315393	ZBTB6	NA	NA	-0.166095	0.809271	NA	NA
rs1329957	rs1329957	9	125377505	ZBTB6	0.134854	0.874217	NA	NA	NA	NA
rs1366810	rs1366810	9	126415616	ZBTB6	NA	NA	-0.195451	0.576048	NA	NA
rs1536958	rs1536958	9	124901941	ZBTB6	NA	NA	0.165756	0.788691	NA	NA
rs1556189	rs1556189	9	125390874	ZBTB6	0.164308	0.739679	NA	NA	NA	NA
rs16911368	rs16911368	9	124831273	ZBTB6	0.174726	0.837989	0.147185	0.84097	NA	NA
rs16911793	rs16911793	9	125245799	ZBTB6	NA	NA	-0.138793	0.846992	NA	NA
rs16912015	rs16912015	9	125400380	ZBTB6	-0.227543	0.831372	NA	NA	NA	NA
rs16912096	rs16912096	9	125437725	ZBTB6	-0.188864	0.751392	NA	NA	NA	NA
rs16912099	rs16912099	9	125437769	ZBTB6	-0.107742	0.879068	NA	NA	NA	NA
rs1771792	rs1771792	9	125221224	ZBTB6	-0.187642	0.859056	NA	NA	NA	NA
rs202183275	rs202183275	9	125883903	ZBTB6	NA	NA	-0.208847	0.836379	NA	NA
rs2416887	rs2416887	9	125335616	ZBTB6	NA	NA	-0.0894146	0.875141	NA	NA
rs2535739	rs2535739	9	125554766	ZBTB6	NA	NA	0.104087	0.830014	NA	NA
rs2797945	rs2797945	9	126150830	ZBTB6	NA	NA	-0.0932737	0.879335	NA	NA
rs28420963	rs28420963	9	124893542	ZBTB6	NA	NA	0.115534	0.846182	NA	NA
rs28549297	rs28549297	9	126178694	ZBTB6	NA	NA	0.119741	0.833095	NA	NA
rs28660276	rs28660276	9	126455215	ZBTB6	NA	NA	0.114704	0.863585	NA	NA
rs41277128	rs41277128	9	125610975	ZBTB6	NA	NA	-0.128464	0.854587	NA	NA
rs62578960	rs62578960	9	125869287	ZBTB6	NA	NA	-0.195021	0.841957	NA	NA
rs70157	rs70157	9	125424277	ZBTB6	-0.129716	0.825268	NA	NA	NA	NA
rs72755120	rs72755120	9	126082533	ZBTB6	0.208353	0.869391	NA	NA	NA	NA
rs74634130	NA	9	125438244	ZBTB6	-0.195341	0.735049	NA	NA	NA	NA
rs77567811	rs77567811	9	124878510	ZBTB6	0.161333	0.851018	NA	NA	NA	NA
rs77668980	rs77668980	9	126066053	ZBTB6	NA	NA	-0.218745	0.755205	NA	NA
rs7854410	rs7854410	9	125319287	ZBTB6	0.214369	0.86549	NA	NA	NA	NA
rs78586464	rs78586464	9	126057920	ZBTB6	NA	NA	-0.163714	0.84097	NA	NA
rs7873816	rs7873816	9	124909632	ZBTB6	0.12554	0.881701	NA	NA	NA	NA
rs7875715	rs7875715	9	125524836	ZBTB6	NA	NA	0.121333	0.844558	NA	NA
rs78934314	rs78934314	9	126305288	ZBTB6	NA	NA	-0.243188	0.774578	NA	NA
rs79636164	rs79636164	9	125438378	ZBTB6	-0.188864	0.751392	NA	NA	NA	NA
rs913934	rs913934	9	124983784	ZBTB6	NA	NA	-0.167978	0.863082	NA	NA
rs978477	rs978477	9	125308131	ZBTB6	NA	NA	-0.107875	0.853414	NA	NA
JHU_9.87929510	rs180810828	9	87929511	ZCCHC6	-0.103444	0.867517	NA	NA	NA	NA
JHU_9.88003762	rs895605	9	88003763	ZCCHC6	NA	NA	-0.0690274	0.868641	NA	NA
JHU_9.88484234	rs114363301	9	88484235	ZCCHC6	0.114964	0.86728	NA	NA	NA	NA
JHU_9.88545706	rs111514777	9	88545707	ZCCHC6	0.0611667	0.851857	NA	NA	NA	NA
JHU_9.89071586	rs112166907	9	89071587	ZCCHC6	NA	NA	0.131718	0.788828	NA	NA
JHU_9.89071621	rs17051934	9	89071622	ZCCHC6	-0.08572	0.834295	NA	NA	NA	NA
JHU_9.89172404	rs913358	9	89172405	ZCCHC6	NA	NA	0.124307	0.841981	NA	NA
JHU_9.89172630	NA	9	89172631	ZCCHC6	-0.153184	0.813379	NA	NA	NA	NA
JHU_9.89469523	rs201182623	9	89469524	ZCCHC6	-0.0784441	0.786757	NA	NA	NA	NA
JHU_9.89562416	NA	9	89562417	ZCCHC6	-0.184326	0.813806	NA	NA	NA	NA
JHU_9.89705465	rs67171956	9	89705466	ZCCHC6	NA	NA	0.0730979	0.880037	NA	NA
JHU_9.89904185	rs60160138	9	89904186	ZCCHC6	NA	NA	-0.120842	0.810814	NA	NA
JHU_9.89941066	rs75227349	9	89941067	ZCCHC6	-0.153339	0.873806	NA	NA	NA	NA
rs10122851	rs10122851	9	87983336	ZCCHC6	0.0661436	0.878712	NA	NA	NA	NA
rs10735579	rs10735579	9	89274421	ZCCHC6	-0.0984135	0.821047	NA	NA	NA	NA
rs10746789	rs10746789	9	89456443	ZCCHC6	0.0804874	0.7296	NA	NA	NA	NA
rs10780796	rs10780796	9	89448000	ZCCHC6	0.0643978	0.853668	NA	NA	NA	NA
rs10868296	rs10868296	9	88071696	ZCCHC6	0.0967604	0.868344	NA	NA	NA	NA
rs10868502	rs10868502	9	89512335	ZCCHC6	NA	NA	0.0680061	0.848825	NA	NA
rs11140999	rs11140999	9	88124713	ZCCHC6	0.081715	0.77997	NA	NA	NA	NA
rs11141592	rs11141592	9	89525449	ZCCHC6	NA	NA	-0.068232	0.850971	NA	NA
rs112787576	rs112787576	9	89234777	ZCCHC6	NA	NA	0.147176	0.796213	NA	NA
rs113635977	rs113635977	9	89922300	ZCCHC6	0.118617	0.847202	NA	NA	NA	NA
rs115838890	rs115838890	9	89300691	ZCCHC6	NA	NA	0.177563	0.475282	NA	NA
rs12345482	rs12345482	9	89071964	ZCCHC6	NA	NA	-0.0993796	0.796213	NA	NA
rs187699189	rs187699189	9	89126103	ZCCHC6	NA	NA	-0.123417	0.852292	NA	NA
rs1923789	rs1923789	9	89934837	ZCCHC6	0.162439	0.662189	NA	NA	NA	NA
rs1969763	rs1969763	9	89874893	ZCCHC6	-0.0622687	0.880321	NA	NA	NA	NA
rs2025279	rs2025279	9	89920623	ZCCHC6	0.120632	0.814034	NA	NA	NA	NA
rs4492454	rs4492454	9	89240136	ZCCHC6	NA	NA	0.0728362	0.878911	NA	NA
rs452723	rs452723	9	89432027	ZCCHC6	NA	NA	0.0811836	0.825487	NA	NA
rs4877347	rs4877347	9	89880234	ZCCHC6	0.083926	0.829349	NA	NA	NA	NA
rs4878052	rs115563842	9	89905888	ZCCHC6	0.0811116	0.868236	NA	NA	NA	NA
rs4878066	rs4878066	9	89965089	ZCCHC6	NA	NA	0.0666381	0.87489	NA	NA
rs58562126	rs58562126	9	89537455	ZCCHC6	NA	NA	-0.0860385	0.870499	NA	NA
rs62569283	rs62569283	9	87956639	ZCCHC6	NA	NA	0.138014	0.834314	NA	NA
rs7024533	rs7024533	9	89873773	ZCCHC6	NA	NA	-0.0998054	0.864184	NA	NA
rs7032476	rs7032476	9	88141571	ZCCHC6	0.0605157	0.881459	NA	NA	NA	NA
rs7032556	rs7032556	9	89468654	ZCCHC6	-0.0743526	0.831922	NA	NA	NA	NA
rs7036971	rs7036971	9	89404665	ZCCHC6	0.065022	0.880606	NA	NA	NA	NA
rs74840068	rs74840068	9	89954684	ZCCHC6	-0.14086	0.840095	NA	NA	NA	NA
rs76943567	rs76943567	9	87920261	ZCCHC6	-0.103444	0.867517	NA	NA	NA	NA
rs7869537	rs7869537	9	89891955	ZCCHC6	NA	NA	-0.0913373	0.815454	NA	NA
rs7874448	rs7874448	9	89951180	ZCCHC6	-0.086824	0.680334	NA	NA	NA	NA
rs914395	rs914395	9	89253229	ZCCHC6	-0.100928	0.838922	NA	NA	NA	NA
rs9314742	rs9314742	9	88111373	ZCCHC6	-0.0674682	0.859953	NA	NA	NA	NA
rs9696070	rs9696070	9	89230779	ZCCHC6	NA	NA	0.0674341	0.86349	NA	NA
JHU_9.36537178	rs72731489	9	36537179	ZCCHC7	0.0830051	0.849748	NA	NA	NA	NA
JHU_9.36995679	rs114356678	9	36995680	ZCCHC7	NA	NA	0.201335	0.848508	NA	NA
JHU_9.37337411	rs10121995	9	37337412	ZCCHC7	NA	NA	0.154833	0.842462	NA	NA
JHU_9.37366427	rs3118640	9	37366428	ZCCHC7	NA	NA	0.221016	0.60332	NA	NA
JHU_9.37382715	NA	9	37382716	ZCCHC7	NA	NA	0.0888566	0.877657	NA	NA
JHU_9.37488532	rs56162464	9	37488533	ZCCHC7	NA	NA	0.103856	0.878911	NA	NA
JHU_9.37496600	rs12378594	9	37496601	ZCCHC7	NA	NA	0.103856	0.878911	NA	NA
JHU_9.37498580	rs10973376	9	37498581	ZCCHC7	NA	NA	0.103856	0.878911	NA	NA
JHU_9.37498722	rs10973378	9	37498723	ZCCHC7	NA	NA	0.103856	0.878911	NA	NA
JHU_9.37553932	rs186622514	9	37553933	ZCCHC7	NA	NA	0.164279	0.862353	NA	NA
exm2262645	rs10814597	9	37685362	ZCCHC7	-0.17421	0.751888	NA	NA	NA	NA
rs10114361	rs10114361	9	36784654	ZCCHC7	NA	NA	-0.145555	0.871849	NA	NA
rs10114371	rs10114371	9	37508302	ZCCHC7	NA	NA	0.118196	0.851222	NA	NA
rs10121384	rs10121384	9	36968880	ZCCHC7	0.113128	0.74082	NA	NA	NA	NA
rs10125775	rs10125775	9	36993071	ZCCHC7	-0.0858426	0.833123	NA	NA	NA	NA
rs10511934	rs10511934	9	36856268	ZCCHC7	0.132871	0.788764	NA	NA	NA	NA
rs10511942	rs10511942	9	37702874	ZCCHC7	-0.197084	0.711459	NA	NA	NA	NA
rs10758388	rs10758388	9	36696774	ZCCHC7	-0.174658	0.564613	NA	NA	NA	NA
rs10758434	rs10758434	9	37493588	ZCCHC7	NA	NA	0.103856	0.878911	NA	NA
rs10814443	rs10814443	9	36754763	ZCCHC7	NA	NA	0.0970072	0.846881	NA	NA
rs10814484	rs10814484	9	36958016	ZCCHC7	0.0910115	0.881161	NA	NA	NA	NA
rs10814571	rs10814571	9	37503087	ZCCHC7	NA	NA	0.103856	0.878911	NA	NA
rs10814578	rs10814578	9	37565522	ZCCHC7	0.133289	0.815175	0.14236	0.789715	NA	NA
rs10814651	rs10814651	9	38081920	ZCCHC7	-0.0936102	0.832336	NA	NA	NA	NA
rs10972857	rs10972857	9	36325223	ZCCHC7	NA	NA	0.139973	0.743808	NA	NA
rs10972859	rs10972859	9	36329276	ZCCHC7	NA	NA	0.141615	0.86132	NA	NA
rs10972865	rs10972865	9	36351074	ZCCHC7	0.145202	0.838103	NA	NA	NA	NA
rs10973053	rs10973053	9	36754329	ZCCHC7	NA	NA	0.168435	0.740346	NA	NA
rs10973107	rs10973107	9	36858305	ZCCHC7	NA	NA	-0.185426	0.821677	NA	NA
rs10973734	rs10973734	9	38296609	ZCCHC7	NA	NA	-0.157949	0.857102	NA	NA
rs11998844	rs11998844	9	36745892	ZCCHC7	-0.0950737	0.838286	NA	NA	NA	NA
rs12156636	rs12156636	9	36746304	ZCCHC7	NA	NA	0.0944349	0.872233	NA	NA
rs12340833	rs12340833	9	36802626	ZCCHC7	NA	NA	-0.129665	0.771199	NA	NA
rs12348626	rs12348626	9	37067157	ZCCHC7	NA	NA	0.176451	0.871418	NA	NA
rs12551041	rs12551041	9	38286537	ZCCHC7	NA	NA	-0.151626	0.765339	NA	NA
rs12553613	rs12553613	9	36881623	ZCCHC7	NA	NA	0.154619	0.837566	NA	NA
rs13285022	rs13285022	9	37182050	ZCCHC7	-0.135149	0.843707	NA	NA	NA	NA
rs13291473	rs13291473	9	37551276	ZCCHC7	-0.108231	0.822928	NA	NA	NA	NA
rs1329573	rs1329573	9	36998993	ZCCHC7	NA	NA	0.111203	0.717282	NA	NA
rs13300560	rs13300560	9	37137982	ZCCHC7	-0.18	0.751392	-0.155637	0.849534	NA	NA
rs1411060	rs1411060	9	37046091	ZCCHC7	-0.159759	0.850862	NA	NA	NA	NA
rs1472169	rs1472169	9	37209396	ZCCHC7	-0.102711	0.765303	-0.107451	0.74945	NA	NA
rs16934357	rs16934357	9	37676472	ZCCHC7	0.121138	0.867619	NA	NA	NA	NA
rs16934988	rs16934988	9	38271657	ZCCHC7	0.164416	0.659857	NA	NA	NA	NA
rs17391260	rs17391260	9	36852316	ZCCHC7	0.181866	0.873224	NA	NA	NA	NA
rs1885491	rs1885491	9	38309503	ZCCHC7	0.0879484	0.864988	NA	NA	NA	NA
rs1885492	rs1885492	9	38309523	ZCCHC7	0.0879484	0.864988	NA	NA	NA	NA
rs191466	rs191466	9	38317049	ZCCHC7	0.139876	0.878801	NA	NA	NA	NA
rs1962524	rs1962524	9	36485202	ZCCHC7	-0.0791551	0.869887	NA	NA	NA	NA
rs2029646	rs2029646	9	37223862	ZCCHC7	0.143927	0.228394	0.15543	0.136849	NA	NA
rs2039219	rs2039219	9	36957025	ZCCHC7	0.0753719	0.880606	NA	NA	NA	NA
rs35119826	rs35119826	9	37126682	ZCCHC7	0.171396	0.42013	0.142398	0.724528	NA	NA
rs3747539	rs3747539	9	37692654	ZCCHC7	-0.144159	0.740532	NA	NA	NA	NA
rs4256662	rs4256662	9	37038258	ZCCHC7	0.0860325	0.871204	NA	NA	NA	NA
rs444543	rs444543	9	36565438	ZCCHC7	-0.120006	0.834357	NA	NA	NA	NA
rs4878750	rs4878750	9	38098363	ZCCHC7	-0.0906217	0.847723	NA	NA	NA	NA
rs4880050	rs4880050	9	36999024	ZCCHC7	NA	NA	0.111203	0.717282	NA	NA
rs553850	rs553850	9	37377959	ZCCHC7	0.0844277	0.877936	NA	NA	NA	NA
rs55948825	rs55948825	9	38067466	ZCCHC7	NA	NA	0.0906627	0.879222	NA	NA
rs7028875	rs7028875	9	37694070	ZCCHC7	-0.116455	0.736242	-0.091968	0.874372	NA	NA
rs72733475	NA	9	36753647	ZCCHC7	NA	NA	0.181572	0.865238	NA	NA
rs752357	rs752357	9	36744752	ZCCHC7	NA	NA	-0.101403	0.867902	NA	NA
rs7856790	rs7856790	9	38023500	ZCCHC7	NA	NA	0.0989742	0.858038	NA	NA
rs7857540	NA	9	38071317	ZCCHC7	0.0856901	0.819681	NA	NA	NA	NA
rs7873440	rs7873440	9	37752947	ZCCHC7	NA	NA	0.0825649	0.87265	NA	NA
rs913279	rs913279	9	37483388	ZCCHC7	-0.168537	0.589389	NA	NA	NA	NA
JHU_9.130633094	rs373776107	9	130633095	ZDHHC12	NA	NA	-0.426553	0.395105	NA	NA
JHU_9.130756305	rs10819327	9	130756306	ZDHHC12	NA	NA	0.195701	0.841102	NA	NA
JHU_9.131174007	rs111392975	9	131174008	ZDHHC12	-0.241825	0.860219	NA	NA	NA	NA
JHU_9.131199643	NA	9	131199644	ZDHHC12	0.18254	0.760069	NA	NA	NA	NA
JHU_9.131861094	NA	9	131861095	ZDHHC12	NA	NA	-0.332829	0.757081	NA	NA
JHU_9.131920537	rs76691201	9	131920538	ZDHHC12	NA	NA	-0.168982	0.841994	NA	NA
JHU_9.131965347	NA	9	131965348	ZDHHC12	NA	NA	-0.618606	0.189139	NA	NA
JHU_9.131966062	rs149691198	9	131966063	ZDHHC12	NA	NA	-0.684841	0.0950417	NA	NA
JHU_9.132021156	rs7850401	9	132021157	ZDHHC12	0.177043	0.820965	NA	NA	NA	NA
JHU_9.132081527	rs17517644	9	132081528	ZDHHC12	NA	NA	0.478655	0.772745	NA	NA
JHU_9.132209024	rs375144465	9	132209025	ZDHHC12	NA	NA	-0.215757	0.846976	NA	NA
JHU_9.132308804	rs115227494	9	132308805	ZDHHC12	-0.240182	0.837929	NA	NA	NA	NA
JHU_9.132421885	rs12001822	9	132421886	ZDHHC12	-0.178081	0.839519	NA	NA	NA	NA
rs10429519	rs10429519	9	132281720	ZDHHC12	NA	NA	0.155307	0.87805	NA	NA
rs1043060	rs1043060	9	130705120	ZDHHC12	NA	NA	0.252171	0.462351	NA	NA
rs10819485	rs10819485	9	132041169	ZDHHC12	NA	NA	0.167453	0.867032	NA	NA
rs10819541	rs10819541	9	132319215	ZDHHC12	-0.185683	0.726243	NA	NA	NA	NA
rs10987786	rs10987786	9	130725693	ZDHHC12	NA	NA	-0.198654	0.866092	NA	NA
rs10987911	rs10987911	9	130945298	ZDHHC12	0.157756	0.873516	NA	NA	NA	NA
rs10988014	rs10988014	9	131287352	ZDHHC12	0.140933	0.880886	NA	NA	NA	NA
rs10988217	rs10988217	9	131888116	ZDHHC12	NA	NA	0.299276	0.818036	NA	NA
rs113241875	rs113241875	9	131710017	ZDHHC12	NA	NA	-0.253158	0.873229	NA	NA
rs114321757	rs114321757	9	131191851	ZDHHC12	-0.230395	0.874861	NA	NA	NA	NA
rs1220793	rs1220793	9	132254665	ZDHHC12	NA	NA	-0.229223	0.683038	NA	NA
rs16930895	rs16930895	9	131860421	ZDHHC12	NA	NA	-0.332829	0.757081	NA	NA
rs1780482	rs1780482	9	132293940	ZDHHC12	NA	NA	0.173159	0.858192	NA	NA
rs2259043	NA	9	131607921	ZDHHC12	0.26657	0.851018	NA	NA	NA	NA
rs2270202	rs2270202	9	131191403	ZDHHC12	0.17172	0.707532	NA	NA	NA	NA
rs3003609	rs3003609	9	130984755	ZDHHC12	0.305984	0.743484	NA	NA	NA	NA
rs4836593	rs4836593	9	130696710	ZDHHC12	NA	NA	0.227356	0.803593	NA	NA
rs4836648	rs4836648	9	132048664	ZDHHC12	-0.125413	0.863947	NA	NA	NA	NA
rs56926396	NA	9	132144022	ZDHHC12	NA	NA	-0.191222	0.853592	NA	NA
rs66899197	rs66899197	9	132283702	ZDHHC12	NA	NA	-0.302106	0.74267	NA	NA
rs7030374	rs7030374	9	132411916	ZDHHC12	0.248052	0.768206	NA	NA	NA	NA
rs7032368	rs7032368	9	130755881	ZDHHC12	NA	NA	0.172531	0.839398	NA	NA
rs7034195	rs7034195	9	131941309	ZDHHC12	NA	NA	-0.161537	0.866026	NA	NA
rs73630819	rs73630819	9	132363981	ZDHHC12	NA	NA	-0.269468	0.736064	NA	NA
rs743539	rs743539	9	130633904	ZDHHC12	0.127433	0.878277	NA	NA	NA	NA
rs7853413	rs7853413	9	130908832	ZDHHC12	NA	NA	-0.169474	0.846954	NA	NA
rs7858199	rs7858199	9	132436381	ZDHHC12	-0.124104	0.875776	NA	NA	NA	NA
rs7859	rs7859	9	130703565	ZDHHC12	NA	NA	0.247509	0.544371	NA	NA
rs7868056	rs7868056	9	132314273	ZDHHC12	0.142138	0.818757	NA	NA	NA	NA
rs79312491	rs79312491	9	132203719	ZDHHC12	-0.228195	0.754525	NA	NA	NA	NA
rs7997	rs7997	9	130698029	ZDHHC12	NA	NA	0.247509	0.544371	NA	NA
JHU_9.13806492	rs4741337	9	13806493	ZDHHC21	-0.1963	0.781219	NA	NA	NA	NA
JHU_9.14020299	rs7046174	9	14020300	ZDHHC21	0.161132	0.880678	NA	NA	NA	NA
JHU_9.14561505	rs10961575	9	14561506	ZDHHC21	-0.299053	0.835256	NA	NA	NA	NA
JHU_9.14601758	rs145769585	9	14601759	ZDHHC21	-0.28399	0.769152	NA	NA	NA	NA
JHU_9.14695164	rs67921684	9	14695165	ZDHHC21	-0.24294	0.801231	NA	NA	NA	NA
JHU_9.14738378	rs34875488	9	14738379	ZDHHC21	NA	NA	-0.136872	0.85854	NA	NA
JHU_9.15010227	rs78300760	9	15010228	ZDHHC21	0.287985	0.873476	NA	NA	NA	NA
kgp2618856	rs4741419	9	14695094	ZDHHC21	NA	NA	-0.147753	0.786422	NA	NA
kgp4638512	rs62532496	9	14077525	ZDHHC21	0.230571	0.845288	NA	NA	NA	NA
rs10116154	rs10116154	9	14573613	ZDHHC21	-0.242019	0.595803	NA	NA	NA	NA
rs10125346	rs10125346	9	14237389	ZDHHC21	-0.359587	0.882263	NA	NA	NA	NA
rs10733280	NA	9	14310058	ZDHHC21	0.24673	0.736701	NA	NA	NA	NA
rs10756504	rs10756504	9	13779856	ZDHHC21	0.206493	0.866715	NA	NA	NA	NA
rs10756542	rs10756542	9	14237649	ZDHHC21	NA	NA	-0.182905	0.732481	NA	NA
rs10756576	rs10756576	9	14556659	ZDHHC21	NA	NA	-0.125795	0.880601	NA	NA
rs10810113	rs10810113	9	14200005	ZDHHC21	-0.22165	0.861712	NA	NA	NA	NA
rs10810126	rs10810126	9	14292207	ZDHHC21	0.291926	0.766502	0.1993	0.812884	NA	NA
rs10810212	rs10810212	9	14677538	ZDHHC21	0.178025	0.881703	NA	NA	NA	NA
rs10810270	rs10810270	9	14846993	ZDHHC21	0.261746	0.804303	NA	NA	NA	NA
rs10961419	rs10961419	9	14203152	ZDHHC21	-0.234336	0.838103	NA	NA	NA	NA
rs10961507	rs10961507	9	14414157	ZDHHC21	NA	NA	-0.168014	0.823631	NA	NA
rs10961649	rs10961649	9	14670949	ZDHHC21	0.194255	0.872373	NA	NA	NA	NA
rs10961689	rs10961689	9	14737506	ZDHHC21	NA	NA	-0.153981	0.877569	NA	NA
rs10961785	rs10961785	9	14903800	ZDHHC21	0.187127	0.877821	NA	NA	NA	NA
rs10961950	NA	9	15279020	ZDHHC21	-0.195997	0.862983	NA	NA	NA	NA
rs10961996	rs10961996	9	15370832	ZDHHC21	0.225125	0.780638	NA	NA	NA	NA
rs1105191	rs1105191	9	15370575	ZDHHC21	0.185348	0.838246	NA	NA	NA	NA
rs112694464	rs112694464	9	14564573	ZDHHC21	-0.388867	0.801832	NA	NA	NA	NA
rs11789001	rs11789001	9	14543216	ZDHHC21	-0.377307	0.842846	NA	NA	NA	NA
rs12001374	rs12001374	9	14781530	ZDHHC21	NA	NA	-0.130554	0.878206	NA	NA
rs12685826	rs12685826	9	14701616	ZDHHC21	0.194781	0.859056	0.143631	0.862353	NA	NA
rs1327526	rs1327526	9	13820269	ZDHHC21	NA	NA	-0.128176	0.857102	NA	NA
rs13286025	rs13286025	9	15298768	ZDHHC21	NA	NA	0.154839	0.842254	NA	NA
rs1494354	rs1494354	9	14782497	ZDHHC21	-0.26352	0.768306	-0.191794	0.777956	NA	NA
rs1556032	rs1556032	9	14446001	ZDHHC21	NA	NA	0.202118	0.801317	NA	NA
rs1576882	rs1576882	9	13801932	ZDHHC21	-0.1775	0.838508	NA	NA	NA	NA
rs16931540	rs16931540	9	14305299	ZDHHC21	-0.178171	0.872241	NA	NA	NA	NA
rs2039051	rs2039051	9	14536379	ZDHHC21	NA	NA	-0.16125	0.723334	NA	NA
rs2181403	rs2181403	9	14242214	ZDHHC21	NA	NA	-0.208147	0.880037	NA	NA
rs2382433	rs2382433	9	14029965	ZDHHC21	0.193891	0.810048	0.123931	0.870852	NA	NA
rs2488966	rs2488966	9	15345465	ZDHHC21	-0.288061	0.878511	NA	NA	NA	NA
rs28754597	rs28754597	9	14289984	ZDHHC21	0.217961	0.854883	NA	NA	NA	NA
rs4506320	rs4506320	9	14437370	ZDHHC21	NA	NA	0.3119	0.66298	NA	NA
rs4740594	rs4740594	9	14900516	ZDHHC21	-0.271943	0.735601	NA	NA	NA	NA
rs4741378	rs4741378	9	14456738	ZDHHC21	NA	NA	0.157309	0.872087	NA	NA
rs4741452	rs4741452	9	15084766	ZDHHC21	0.259784	0.799988	NA	NA	NA	NA
rs4741479	rs4741479	9	15222040	ZDHHC21	NA	NA	-0.12592	0.865892	NA	NA
rs575856	rs575856	9	13690741	ZDHHC21	0.168632	0.868498	NA	NA	NA	NA
rs61740262	rs61740262	9	14863863	ZDHHC21	0.267282	0.862121	NA	NA	NA	NA
rs62538526	rs62538526	9	14679133	ZDHHC21	-0.388199	0.740281	NA	NA	NA	NA
rs67838511	rs67838511	9	14284780	ZDHHC21	0.222077	0.878434	NA	NA	NA	NA
rs7021022	rs7021022	9	14456012	ZDHHC21	NA	NA	0.128726	0.867977	NA	NA
rs7025230	rs7025230	9	14763794	ZDHHC21	NA	NA	0.170056	0.726866	NA	NA
rs7025396	rs7025396	9	15214122	ZDHHC21	NA	NA	-0.150982	0.747374	NA	NA
rs7039300	rs7039300	9	14064741	ZDHHC21	NA	NA	-0.210653	0.698	NA	NA
rs7040652	rs7040652	9	14566406	ZDHHC21	0.240923	0.735536	NA	NA	NA	NA
rs72702974	rs72702974	9	14542277	ZDHHC21	NA	NA	0.179468	0.819139	NA	NA
rs72713908	rs72713908	9	13806685	ZDHHC21	-0.259537	0.861086	NA	NA	NA	NA
rs729492	rs729492	9	14851703	ZDHHC21	-0.184064	0.834765	NA	NA	NA	NA
rs75726676	rs75726676	9	14054403	ZDHHC21	-0.234581	0.829712	NA	NA	NA	NA
rs75998485	rs75998485	9	13673183	ZDHHC21	-0.224553	0.839519	NA	NA	NA	NA
rs76170902	rs76170902	9	13856164	ZDHHC21	0.206626	0.875977	NA	NA	NA	NA
rs76347805	rs76347805	9	13799004	ZDHHC21	-0.154453	0.880795	NA	NA	NA	NA
rs7847417	rs7847417	9	15255010	ZDHHC21	NA	NA	-0.214534	0.818557	NA	NA
rs7849041	rs7849041	9	14771864	ZDHHC21	NA	NA	0.155806	0.859791	NA	NA
rs7852112	rs7852112	9	14323281	ZDHHC21	0.250255	0.855089	NA	NA	NA	NA
rs7867365	rs7867365	9	13772937	ZDHHC21	0.417869	0.870432	NA	NA	NA	NA
rs7875762	rs7875762	9	14422035	ZDHHC21	NA	NA	0.204492	0.80498	NA	NA
rs79383590	rs79383590	9	13853479	ZDHHC21	-0.310865	0.847435	NA	NA	NA	NA
rs79423598	rs79423598	9	14411547	ZDHHC21	-0.321046	0.875776	NA	NA	NA	NA
rs940120	rs940120	9	14906868	ZDHHC21	-0.283165	0.734793	NA	NA	NA	NA
rs958957	rs958957	9	14434284	ZDHHC21	NA	NA	0.269756	0.712733	NA	NA
JHU_9.130628420	rs913988	9	130628421	ZER1	-0.132208	0.831544	NA	NA	NA	NA
JHU_9.130785171	NA	9	130785172	ZER1	-0.226044	0.745594	NA	NA	NA	NA
JHU_9.130790582	rs112200917	9	130790583	ZER1	-0.227822	0.752555	NA	NA	NA	NA
JHU_9.130881091	rs35631288	9	130881092	ZER1	0.185504	0.736726	NA	NA	NA	NA
JHU_9.130893072	rs10987888	9	130893073	ZER1	0.109195	0.838041	NA	NA	NA	NA
JHU_9.130893197	NA	9	130893198	ZER1	0.322135	0.669955	NA	NA	NA	NA
JHU_9.130894207	NA	9	130894208	ZER1	0.265501	0.709089	NA	NA	NA	NA
JHU_9.130894488	NA	9	130894489	ZER1	0.265501	0.709089	NA	NA	NA	NA
JHU_9.130897724	NA	9	130897725	ZER1	NA	NA	-0.210363	0.805923	NA	NA
JHU_9.130899990	rs2417082	9	130899991	ZER1	0.179826	0.834357	NA	NA	NA	NA
JHU_9.130900292	rs368656045	9	130900293	ZER1	0.367673	0.609093	NA	NA	NA	NA
JHU_9.131199643	NA	9	131199644	ZER1	NA	NA	-0.130162	0.767471	NA	NA
JHU_9.131456518	rs12004630	9	131456519	ZER1	0.21565	0.805577	NA	NA	NA	NA
JHU_9.131580401	NA	9	131580402	ZER1	-0.114818	0.870974	0.117776	0.786169	NA	NA
JHU_9.131920537	rs76691201	9	131920538	ZER1	NA	NA	-0.0885403	0.87212	NA	NA
JHU_9.131984755	rs116077425	9	131984756	ZER1	NA	NA	0.145211	0.784392	NA	NA
JHU_9.131992180	rs17509820	9	131992181	ZER1	NA	NA	-0.152337	0.84589	NA	NA
JHU_9.132014550	NA	9	132014551	ZER1	0.202288	0.874217	NA	NA	NA	NA
JHU_9.132086515	rs116208720	9	132086516	ZER1	NA	NA	-0.221161	0.784638	NA	NA
JHU_9.132155103	rs17457679	9	132155104	ZER1	NA	NA	0.112801	0.839716	NA	NA
JHU_9.132168239	rs9919043	9	132168240	ZER1	NA	NA	0.137317	0.845751	NA	NA
JHU_9.132179453	NA	9	132179454	ZER1	NA	NA	-0.213964	0.823715	NA	NA
JHU_9.132259474	rs76786684	9	132259475	ZER1	NA	NA	0.272299	0.619103	NA	NA
JHU_9.132308804	rs115227494	9	132308805	ZER1	NA	NA	0.200953	0.748137	NA	NA
JHU_9.132433166	rs75632768	9	132433167	ZER1	0.12295	0.872755	NA	NA	NA	NA
JHU_9.132528302	rs111980160	9	132528303	ZER1	-0.332169	0.607752	NA	NA	NA	NA
kgp11123095	rs111986434	9	132142740	ZER1	NA	NA	-0.148675	0.857916	NA	NA
kgp18444677	rs73672486	9	131038643	ZER1	NA	NA	-0.145321	0.846053	NA	NA
kgp6052767	NA	9	132105143	ZER1	-0.221323	0.765019	NA	NA	NA	NA
rs10114250	rs10114250	9	132395338	ZER1	-0.156099	0.856709	NA	NA	NA	NA
rs10119461	rs10119461	9	132309941	ZER1	NA	NA	0.173158	0.761673	NA	NA
rs10733689	rs10733689	9	130854052	ZER1	0.20844	0.877205	NA	NA	NA	NA
rs10733696	rs10733696	9	132085552	ZER1	NA	NA	-0.112101	0.85201	NA	NA
rs10760583	rs10760583	9	131737339	ZER1	0.226068	0.847398	NA	NA	NA	NA
rs10819368	NA	9	130906346	ZER1	0.171636	0.877365	NA	NA	NA	NA
rs10819384	NA	9	131218213	ZER1	-0.188366	0.749011	NA	NA	NA	NA
rs10987840	rs10987840	9	130793178	ZER1	NA	NA	0.20218	0.793846	NA	NA
rs10987905	rs10987905	9	130931586	ZER1	-0.284079	0.19384	NA	NA	NA	NA
rs10987908	rs10987908	9	130936530	ZER1	0.113172	0.88171	NA	NA	NA	NA
rs10988014	rs10988014	9	131287352	ZER1	NA	NA	-0.108845	0.863342	NA	NA
rs10988248	rs10988248	9	131963745	ZER1	-0.240728	0.83961	0.202913	0.846072	NA	NA
rs10988296	rs10988296	9	132041447	ZER1	NA	NA	0.0933009	0.855326	NA	NA
rs10988303	rs10988303	9	132053303	ZER1	0.110003	0.877112	NA	NA	NA	NA
rs11541836	rs11541836	9	131846957	ZER1	-0.298657	0.629287	NA	NA	NA	NA
rs11545664	rs11545664	9	130605385	ZER1	NA	NA	-0.111852	0.857102	NA	NA
rs11564098	rs11564098	9	131844997	ZER1	NA	NA	0.126558	0.843059	NA	NA
rs11788591	rs11788591	9	132502801	ZER1	-0.268307	0.810332	NA	NA	NA	NA
rs11789821	rs11789821	9	132150995	ZER1	NA	NA	0.112801	0.839716	NA	NA
rs11999003	rs11999003	9	131137018	ZER1	-0.120191	0.838767	NA	NA	NA	NA
rs1220688	rs1220688	9	132321716	ZER1	NA	NA	-0.150207	0.857526	NA	NA
rs1220701	rs1220701	9	132374013	ZER1	NA	NA	0.131102	0.841604	NA	NA
rs12377832	rs12377832	9	130891060	ZER1	NA	NA	-0.15187	0.83575	NA	NA
rs16930313	rs16930313	9	130993397	ZER1	NA	NA	0.10998	0.846264	NA	NA
rs16931414	rs16931414	9	132486736	ZER1	NA	NA	-0.102933	0.858082	NA	NA
rs17432839	rs17432839	9	131705763	ZER1	-0.201173	0.787877	NA	NA	NA	NA
rs17457829	NA	9	132166656	ZER1	NA	NA	-0.153489	0.877412	NA	NA
rs17485388	rs17485388	9	131703467	ZER1	NA	NA	0.145647	0.666404	NA	NA
rs17508055	rs17508055	9	131749213	ZER1	NA	NA	0.147741	0.743027	NA	NA
rs2148851	rs2148851	9	131934238	ZER1	NA	NA	-0.234508	0.787282	NA	NA
rs2259043	NA	9	131607921	ZER1	-0.318883	0.557555	NA	NA	NA	NA
rs2270202	rs2270202	9	131191403	ZER1	-0.111676	0.863274	NA	NA	NA	NA
rs2286814	rs2286814	9	131133983	ZER1	-0.12449	0.821798	NA	NA	NA	NA
rs2297771	rs2297771	9	131337843	ZER1	-0.144613	0.851094	-0.114716	0.877074	NA	NA
rs2417056	rs2417056	9	130598924	ZER1	NA	NA	-0.0979319	0.873343	NA	NA
rs2479030	rs2479030	9	131982125	ZER1	-0.219334	0.779655	NA	NA	NA	NA
rs2502731	rs2502731	9	130976557	ZER1	0.117645	0.81732	NA	NA	NA	NA
rs2997922	rs2997922	9	131580744	ZER1	-0.119534	0.865124	0.117046	0.803309	NA	NA
rs3003600	rs3003600	9	131088464	ZER1	-0.158039	0.817849	NA	NA	NA	NA
rs3003609	rs3003609	9	130984755	ZER1	-0.22586	0.830599	NA	NA	NA	NA
rs373383826	rs373383826	9	131983844	ZER1	0.127327	0.877746	NA	NA	NA	NA
rs373473407	rs373473407	9	131691173	ZER1	-0.256856	0.608644	NA	NA	NA	NA
rs3750319	rs3750319	9	131670919	ZER1	NA	NA	0.0916361	0.86349	NA	NA
rs3780663	rs3780663	9	130631519	ZER1	NA	NA	-0.104004	0.880023	NA	NA
rs3844046	rs3844046	9	132465237	ZER1	NA	NA	0.136905	0.715903	NA	NA
rs3844047	rs3844047	9	132501503	ZER1	NA	NA	0.14693	0.86132	NA	NA
rs3904184	rs3904184	9	131904850	ZER1	NA	NA	-0.0851318	0.873214	NA	NA
rs4090173	rs4090173	9	132150442	ZER1	NA	NA	-0.153956	0.396983	NA	NA
rs4449891	rs4449891	9	132038784	ZER1	NA	NA	-0.0980481	0.83663	NA	NA
rs45460296	rs45460296	9	132510912	ZER1	NA	NA	0.125702	0.877162	NA	NA
rs4836643	rs4836643	9	131960131	ZER1	NA	NA	0.168692	0.840542	NA	NA
rs4837359	rs4837359	9	132093120	ZER1	-0.26389	0.75376	NA	NA	NA	NA
rs56761634	rs56761634	9	131159867	ZER1	NA	NA	0.176871	0.638499	NA	NA
rs56926396	NA	9	132144022	ZER1	NA	NA	-0.199056	0.0841826	NA	NA
rs61136271	rs61136271	9	131038482	ZER1	NA	NA	-0.145321	0.846053	NA	NA
rs6478827	rs6478827	9	131120452	ZER1	0.114272	0.87063	NA	NA	NA	NA
rs6478854	rs6478854	9	131588888	ZER1	NA	NA	0.105316	0.84097	NA	NA
rs7030121	rs7030121	9	131101919	ZER1	-0.140089	0.721483	NA	NA	NA	NA
rs7034195	rs7034195	9	131941309	ZER1	NA	NA	-0.155222	0.274767	NA	NA
rs7036689	rs7036689	9	131924038	ZER1	NA	NA	-0.134536	0.854324	NA	NA
rs73630819	rs73630819	9	132363981	ZER1	NA	NA	0.13143	0.83497	NA	NA
rs743539	rs743539	9	130633904	ZER1	NA	NA	-0.145248	0.505509	NA	NA
rs74763936	NA	9	132467414	ZER1	NA	NA	-0.170863	0.845448	NA	NA
rs7847286	rs7847286	9	130935956	ZER1	-0.133749	0.818281	NA	NA	NA	NA
rs7853413	rs7853413	9	130908832	ZER1	-0.102998	0.87683	NA	NA	NA	NA
rs7866311	rs7866311	9	132414185	ZER1	NA	NA	0.123777	0.867514	NA	NA
rs7869228	rs7869228	9	132148519	ZER1	NA	NA	-0.154156	0.374515	NA	NA
rs7870556	rs7870556	9	132438069	ZER1	-0.150792	0.876501	NA	NA	NA	NA
rs883335	rs883335	9	132085965	ZER1	0.156675	0.812963	NA	NA	NA	NA
rs894417	rs894417	9	132458113	ZER1	NA	NA	0.160189	0.605543	NA	NA
rs913770	rs913770	9	132084621	ZER1	NA	NA	0.122794	0.779329	NA	NA
JHU_9.74902468	rs7038130	9	74902469	ZFAND5	0.20462	0.870432	NA	NA	NA	NA
JHU_9.74960734	rs17554172	9	74960735	ZFAND5	-0.24968	0.861496	-0.147528	0.872233	NA	NA
JHU_9.74979596	rs12006111	9	74979597	ZFAND5	-0.256227	0.795645	-0.16439	0.755309	NA	NA
JHU_9.75298648	rs13285461	9	75298649	ZFAND5	-0.145396	0.748281	-0.090069	0.725389	NA	NA
rs10117771	rs10117771	9	74188049	ZFAND5	-0.151943	0.832276	NA	NA	NA	NA
rs10124132	rs10124132	9	74157998	ZFAND5	-0.18163	0.757073	NA	NA	NA	NA
rs10156444	rs10156444	9	75232433	ZFAND5	-0.144069	0.777563	NA	NA	NA	NA
rs10511995	rs10511995	9	74410755	ZFAND5	NA	NA	-0.0986584	0.727098	NA	NA
rs10869157	rs10869157	9	74878937	ZFAND5	NA	NA	-0.0709463	0.879989	NA	NA
rs10869180	rs10869180	9	75092054	ZFAND5	0.116189	0.880542	NA	NA	NA	NA
rs11142820	rs11142820	9	74036290	ZFAND5	0.373595	0.633975	NA	NA	NA	NA
rs1322484	rs1322484	9	74923489	ZFAND5	NA	NA	0.1101	0.877569	NA	NA
rs1404190	rs1404190	9	74491379	ZFAND5	NA	NA	-0.0835408	0.868307	NA	NA
rs1444832	rs1444832	9	75307719	ZFAND5	-0.139519	0.825861	-0.0869897	0.807339	NA	NA
rs1464758	rs1464758	9	74427419	ZFAND5	-0.184728	0.821192	-0.134979	0.66611	NA	NA
rs1796993	rs1796993	9	75315438	ZFAND5	0.159687	0.856503	NA	NA	NA	NA
rs2589618	rs2589618	9	75299441	ZFAND5	-0.153876	0.668679	-0.0856632	0.753693	NA	NA
rs2793162	rs2793162	9	75331221	ZFAND5	-0.135907	0.847723	-0.0807228	0.857435	NA	NA
rs3398	rs3398	9	74969076	ZFAND5	0.171438	0.801119	0.116285	0.711489	NA	NA
rs34703650	rs34703650	9	75133897	ZFAND5	0.133413	0.860347	NA	NA	NA	NA
rs4745152	rs4745152	9	74649339	ZFAND5	NA	NA	-0.078245	0.876619	NA	NA
rs4997577	rs4997577	9	74897271	ZFAND5	NA	NA	-0.0872858	0.87265	NA	NA
rs7026124	rs7026124	9	75194978	ZFAND5	-0.122095	0.878468	NA	NA	NA	NA
rs7030211	rs7030211	9	74378277	ZFAND5	0.225878	0.762209	0.112455	0.862949	NA	NA
rs7030498	rs7030498	9	74599651	ZFAND5	-0.134222	0.846705	-0.0829279	0.842044	NA	NA
rs7037458	rs7037458	9	74327419	ZFAND5	0.174858	0.657716	NA	NA	NA	NA
rs73647013	rs73647013	9	74375500	ZFAND5	-0.248783	0.82837	NA	NA	NA	NA
rs73647019	rs73647019	9	74397750	ZFAND5	-0.18863	0.769328	-0.140811	0.509281	NA	NA
rs76692555	rs76692555	9	75708879	ZFAND5	NA	NA	-0.131843	0.851673	NA	NA
rs78152223	rs78152223	9	74314560	ZFAND5	0.165758	0.850086	NA	NA	NA	NA
rs7862777	rs144035870	9	74008163	ZFAND5	NA	NA	0.138342	0.633104	NA	NA
rs7870422	rs7870422	9	74381416	ZFAND5	0.132053	0.838002	NA	NA	NA	NA
rs969206	rs969206	9	75313138	ZFAND5	-0.139519	0.825861	-0.0869897	0.807339	NA	NA
rs990449	rs990449	9	74401123	ZFAND5	NA	NA	-0.0844355	0.846053	NA	NA
JHU_9.116223027	rs116826687	9	116223028	ZFP37	-0.955356	0.877088	NA	NA	NA	NA
JHU_9.116448176	rs1961625	9	116448177	ZFP37	-1.2331	0.728716	NA	NA	NA	NA
JHU_9.116512369	rs10759654	9	116512370	ZFP37	NA	NA	-0.926368	0.739971	NA	NA
JHU_9.116678343	rs74444730	9	116678344	ZFP37	0.944945	0.826329	NA	NA	NA	NA
rs10123658	rs10123658	9	116486584	ZFP37	NA	NA	0.548107	0.877867	NA	NA
rs10124895	rs10124895	9	116028559	ZFP37	-0.518615	0.8384	NA	NA	NA	NA
rs10759577	rs10759577	9	115302544	ZFP37	-0.605599	0.875776	NA	NA	NA	NA
rs10817520	rs10817520	9	116555661	ZFP37	NA	NA	0.936187	0.852008	NA	NA
rs10981636	rs10981636	9	115891009	ZFP37	0.763476	0.73664	NA	NA	NA	NA
rs10981769	rs10981769	9	116125789	ZFP37	-0.505522	0.877688	-0.686192	0.822993	NA	NA
rs1128116	rs1128116	9	115933980	ZFP37	NA	NA	0.899443	0.859143	NA	NA
rs116731121	rs116731121	9	116177931	ZFP37	NA	NA	0.760104	0.878771	NA	NA
rs11791740	rs11791740	9	115819250	ZFP37	-1.09586	0.862535	-1.60213	0.741076	NA	NA
rs12238690	rs12238690	9	116509939	ZFP37	NA	NA	1.00967	0.878189	NA	NA
rs13294922	rs13294922	9	115864525	ZFP37	-0.60679	0.847754	NA	NA	NA	NA
rs16907800	rs16907800	9	116433470	ZFP37	NA	NA	-1.67686	0.348772	NA	NA
rs17813944	rs17813944	9	115415254	ZFP37	NA	NA	-1.4128	0.818189	NA	NA
rs1805313	rs1805313	9	116151191	ZFP37	0.46756	0.848955	NA	NA	NA	NA
rs1994002	rs1994002	9	116530593	ZFP37	NA	NA	0.708354	0.876382	NA	NA
rs2093691	rs2093691	9	116107087	ZFP37	-0.523448	0.82713	NA	NA	NA	NA
rs2127744	rs2127744	9	116391069	ZFP37	NA	NA	0.573654	0.873767	NA	NA
rs2762466	rs2762466	9	114848866	ZFP37	NA	NA	0.61354	0.861843	NA	NA
rs35236147	rs35236147	9	115908107	ZFP37	-0.837608	0.831088	NA	NA	NA	NA
rs4571802	rs4571802	9	115688494	ZFP37	NA	NA	-0.960427	0.784133	NA	NA
rs4978549	rs4978549	9	116400936	ZFP37	-0.585417	0.86939	NA	NA	NA	NA
rs60969910	rs60969910	9	116113923	ZFP37	NA	NA	0.809745	0.819512	NA	NA
rs6478035	rs6478035	9	116531524	ZFP37	NA	NA	-0.780816	0.71105	NA	NA
rs7034081	rs7034081	9	116500068	ZFP37	NA	NA	0.669508	0.840542	NA	NA
rs7847036	rs7847036	9	116508649	ZFP37	NA	NA	-0.759527	0.858192	NA	NA
rs7851937	rs7851937	9	116304304	ZFP37	NA	NA	0.603493	0.870788	NA	NA
rs7873198	rs7873198	9	116405376	ZFP37	NA	NA	-0.49582	0.880629	NA	NA
rs7875641	rs7875641	9	114835829	ZFP37	NA	NA	-0.896711	0.767333	NA	NA
rs818686	rs818686	9	116160220	ZFP37	-0.588272	0.8563	NA	NA	NA	NA
JHU_9.139511959	NA	9	139511960	ZMYND19	NA	NA	-0.304014	0.877244	NA	NA
JHU_9.139567536	NA	9	139567537	ZMYND19	-0.497616	0.370766	NA	NA	NA	NA
JHU_9.139935852	NA	9	139935853	ZMYND19	-0.314357	0.721721	NA	NA	NA	NA
JHU_9.140009886	rs76249911	9	140009887	ZMYND19	0.563029	0.850822	NA	NA	NA	NA
JHU_9.140306212	rs114989935	9	140306213	ZMYND19	0.455095	0.792128	NA	NA	NA	NA
JHU_9.140356373	NA	9	140356374	ZMYND19	-0.270547	0.787877	NA	NA	NA	NA
JHU_9.140592522	rs367742309	9	140592523	ZMYND19	0.502253	0.871883	NA	NA	NA	NA
JHU_9.140768765	rs60172755	9	140768766	ZMYND19	-0.690709	0.725864	NA	NA	NA	NA
JHU_9.140776123	rs73668136	9	140776124	ZMYND19	-0.690709	0.725864	NA	NA	NA	NA
JHU_9.140777939	rs373304686	9	140777940	ZMYND19	-0.690709	0.725864	NA	NA	NA	NA
JHU_9.140782486	rs59278949	9	140782487	ZMYND19	-0.68833	0.678081	NA	NA	NA	NA
JHU_9.141021902	NA	9	141021903	ZMYND19	NA	NA	0.18031	0.864663	NA	NA
JHU_9.141035373	rs7715559	9	141035374	ZMYND19	NA	NA	0.288541	0.87708	NA	NA
exm801355	rs200961887	9	139943313	ZMYND19	-0.652048	0.824449	NA	NA	NA	NA
kgp18256086	rs821314	9	140468828	ZMYND19	-0.616216	0.781062	NA	NA	NA	NA
rs10121562	rs10121562	9	140916808	ZMYND19	-0.44732	0.835556	NA	NA	NA	NA
rs10870101	NA	9	139526086	ZMYND19	0.231909	0.879109	NA	NA	NA	NA
rs10870115	rs10870115	9	139620917	ZMYND19	NA	NA	-0.191021	0.848825	NA	NA
rs11137242	rs11137242	9	140696524	ZMYND19	-0.403843	0.830875	NA	NA	NA	NA
rs11145888	rs11145888	9	139698049	ZMYND19	0.370596	0.593103	NA	NA	NA	NA
rs112434899	rs112434899	9	140031719	ZMYND19	-0.543754	0.586397	NA	NA	NA	NA
rs11507062	NA	9	141056478	ZMYND19	NA	NA	-0.444919	0.692464	NA	NA
rs11507680	rs11507680	9	140251712	ZMYND19	0.470963	0.878434	NA	NA	NA	NA
rs11516128	rs11516128	9	140311092	ZMYND19	-0.402951	0.65419	-0.26878	0.775425	NA	NA
rs11537107	rs11537107	9	140200224	ZMYND19	NA	NA	0.370721	0.87517	NA	NA
rs116948028	rs116948028	9	139548521	ZMYND19	NA	NA	-0.47043	0.800866	NA	NA
rs11793962	rs11793962	9	139617379	ZMYND19	NA	NA	-0.209729	0.812253	NA	NA
rs12337910	rs12337910	9	139929435	ZMYND19	-0.493575	0.622379	NA	NA	NA	NA
rs13301354	rs13301354	9	139924637	ZMYND19	-0.401717	0.686122	NA	NA	NA	NA
rs2248077	rs2248077	9	139649273	ZMYND19	0.229493	0.871483	NA	NA	NA	NA
rs2254143	rs2254143	9	139701108	ZMYND19	-0.611338	0.252283	NA	NA	NA	NA
rs2297722	NA	9	139656670	ZMYND19	0.301883	0.771467	NA	NA	NA	NA
rs2301363	NA	9	140034431	ZMYND19	-0.264849	0.871868	NA	NA	NA	NA
rs2313105	rs2313105	9	141005966	ZMYND19	NA	NA	-0.245179	0.836303	NA	NA
rs2480105	rs2480105	9	140410881	ZMYND19	-0.224908	0.878311	NA	NA	NA	NA
rs2501567	rs2501567	9	140529495	ZMYND19	NA	NA	0.229994	0.872194	NA	NA
rs35590326	NA	9	139916833	ZMYND19	-0.322898	0.871816	NA	NA	NA	NA
rs4546744	rs4546744	9	139694521	ZMYND19	-0.401924	0.637021	NA	NA	NA	NA
rs6604	rs6604	9	139934107	ZMYND19	-0.475767	0.834765	NA	NA	NA	NA
rs6606588	rs6606588	9	140316819	ZMYND19	-0.402951	0.65419	-0.26878	0.775425	NA	NA
rs7029239	rs7029239	9	139615549	ZMYND19	NA	NA	-0.22039	0.789714	NA	NA
rs7037200	rs7037200	9	140399983	ZMYND19	-0.354455	0.796109	-0.232752	0.861243	NA	NA
rs7041806	rs7041806	9	139648298	ZMYND19	-0.398208	0.531666	-0.21533	0.843255	NA	NA
rs7047770	NA	9	139930945	ZMYND19	-0.288862	0.869949	NA	NA	NA	NA
rs73554089	NA	9	139641259	ZMYND19	-0.375336	0.681043	NA	NA	NA	NA
rs7389783	NA	9	140207278	ZMYND19	-0.461492	0.827949	NA	NA	NA	NA
rs7469569	rs7469569	9	139926402	ZMYND19	-0.375065	0.754525	NA	NA	NA	NA
rs76697636	rs76697636	9	139991889	ZMYND19	0.315102	0.875035	NA	NA	NA	NA
rs7863705	rs7863705	9	139518965	ZMYND19	NA	NA	0.330642	0.793253	NA	NA
rs945386	rs945386	9	139693596	ZMYND19	-0.352735	0.75348	NA	NA	NA	NA
JHU_9.96022107	rs75052486	9	96022108	ZNF169	NA	NA	-0.226054	0.854931	NA	NA
JHU_9.96032428	rs2298245	9	96032429	ZNF169	NA	NA	-0.230775	0.84389	NA	NA
JHU_9.96069898	rs78227489	9	96069899	ZNF169	NA	NA	-0.230775	0.84389	NA	NA
JHU_9.96129189	rs113472230	9	96129190	ZNF169	0.386124	0.838103	NA	NA	NA	NA
JHU_9.96129265	rs143239706	9	96129266	ZNF169	0.493673	0.864182	NA	NA	NA	NA
JHU_9.96355375	rs7487781	9	96355376	ZNF169	NA	NA	-0.427122	0.784306	NA	NA
JHU_9.96385085	rs62573993	9	96385086	ZNF169	NA	NA	0.145954	0.880037	NA	NA
JHU_9.96672440	rs73654348	9	96672441	ZNF169	NA	NA	-0.261231	0.798425	NA	NA
JHU_9.96682778	rs12156575	9	96682779	ZNF169	0.330416	0.73281	0.245078	0.532434	NA	NA
JHU_9.96712725	rs1933682	9	96712726	ZNF169	0.270679	0.839299	NA	NA	NA	NA
JHU_9.96742544	NA	9	96742545	ZNF169	-0.249527	0.867517	NA	NA	NA	NA
JHU_9.96914551	rs16909702	9	96914552	ZNF169	NA	NA	-0.342071	0.669842	NA	NA
JHU_9.96951557	NA	9	96951558	ZNF169	NA	NA	0.309004	0.682808	NA	NA
JHU_9.96991754	NA	9	96991755	ZNF169	NA	NA	0.253255	0.506037	NA	NA
JHU_9.97011859	rs7851179	9	97011860	ZNF169	NA	NA	-0.294689	0.759536	NA	NA
JHU_9.97035860	NA	9	97035861	ZNF169	NA	NA	0.172128	0.804948	NA	NA
JHU_9.97052568	rs368657481	9	97052569	ZNF169	NA	NA	0.220097	0.463971	NA	NA
JHU_9.97054921	rs74578608	9	97054922	ZNF169	NA	NA	-0.268663	0.240358	NA	NA
JHU_9.97148845	rs7029113	9	97148846	ZNF169	-0.260751	0.769513	-0.17465	0.729114	NA	NA
JHU_9.97185549	NA	9	97185550	ZNF169	0.281394	0.788082	0.224216	0.538695	NA	NA
JHU_9.97187426	rs2769106	9	97187427	ZNF169	-0.260751	0.769513	-0.17465	0.729114	NA	NA
JHU_9.97219745	rs73653466	9	97219746	ZNF169	NA	NA	-0.333122	0.870537	NA	NA
JHU_9.97383690	rs72745274	9	97383691	ZNF169	NA	NA	-0.175274	0.748491	NA	NA
JHU_9.97405569	rs114533143	9	97405570	ZNF169	-0.497008	0.788764	-0.3592	0.677149	NA	NA
JHU_9.97572600	NA	9	97572601	ZNF169	NA	NA	-0.273741	0.482498	NA	NA
JHU_9.97832487	NA	9	97832488	ZNF169	-0.365143	0.788267	NA	NA	NA	NA
JHU_9.97865150	rs140570198	9	97865151	ZNF169	-0.393099	0.844621	NA	NA	NA	NA
kgp18463334	rs16911679	9	97522600	ZNF169	NA	NA	-0.228728	0.851541	NA	NA
rs10114408	NA	9	96631134	ZNF169	NA	NA	-0.155165	0.873465	NA	NA
rs10115047	rs10115047	9	96631287	ZNF169	NA	NA	-0.155165	0.873465	NA	NA
rs10117221	rs10117221	9	97409051	ZNF169	NA	NA	0.3313	0.342769	NA	NA
rs1057713	rs1057713	9	96714161	ZNF169	0.287132	0.792443	NA	NA	NA	NA
rs10761209	rs10761209	9	96077465	ZNF169	NA	NA	0.179458	0.861538	NA	NA
rs10761322	rs10761322	9	96937478	ZNF169	NA	NA	0.230113	0.855163	NA	NA
rs10761350	rs10761350	9	97407889	ZNF169	NA	NA	-0.183811	0.808142	NA	NA
rs10821182	rs10821182	9	96383375	ZNF169	NA	NA	0.163974	0.859403	NA	NA
rs10821216	rs10821216	9	96544917	ZNF169	NA	NA	0.20386	0.836379	NA	NA
rs10821260	rs10821260	9	96672223	ZNF169	NA	NA	0.272104	0.743374	NA	NA
rs10821278	rs10821278	9	96740079	ZNF169	-0.288347	0.840095	NA	NA	NA	NA
rs10992701	rs10992701	9	96068234	ZNF169	0.35285	0.8563	NA	NA	NA	NA
rs10993188	rs10993188	9	97161890	ZNF169	0.392709	0.803201	0.271086	0.746734	NA	NA
rs10993269	rs10993269	9	97388953	ZNF169	NA	NA	-0.200697	0.667166	NA	NA
rs11789015	rs11789015	9	96716028	ZNF169	0.296498	0.782805	NA	NA	NA	NA
rs11793128	rs11793128	9	97040683	ZNF169	NA	NA	0.163136	0.828781	NA	NA
rs12156596	rs12156596	9	96682813	ZNF169	0.324964	0.74718	0.243439	0.545616	NA	NA
rs12343547	rs12343547	9	97278389	ZNF169	NA	NA	0.194828	0.728515	NA	NA
rs1536690	rs1536690	9	97055310	ZNF169	NA	NA	0.217488	0.71259	NA	NA
rs1539282	rs1539282	9	96827424	ZNF169	NA	NA	0.273325	0.480973	NA	NA
rs1592152	rs1592152	9	96746588	ZNF169	-0.288347	0.840095	NA	NA	NA	NA
rs16911824	rs16911824	9	97672169	ZNF169	NA	NA	-0.212873	0.87874	NA	NA
rs16912641	rs16912641	9	96411414	ZNF169	NA	NA	-0.203046	0.86056	NA	NA
rs1752784	rs1752784	9	97177826	ZNF169	0.298183	0.748542	0.225801	0.528857	NA	NA
rs1800367	rs1800367	9	97869536	ZNF169	NA	NA	-0.429076	0.696013	NA	NA
rs201047714	rs201047714	9	97676844	ZNF169	NA	NA	-0.429076	0.696013	NA	NA
rs2280302	rs2280302	9	97349520	ZNF169	NA	NA	-0.165432	0.878384	NA	NA
rs28369787	rs28369787	9	97363569	ZNF169	NA	NA	-0.382651	0.322008	NA	NA
rs3118749	rs3118749	9	97053678	ZNF169	-0.2568	0.845793	-0.298517	0.0771675	NA	NA
rs3118752	rs3118752	9	97052841	ZNF169	-0.309682	0.664311	-0.327087	0.00394356	NA	NA
rs34433105	rs34433105	9	97062295	ZNF169	-0.244004	0.859023	-0.168646	0.82796	NA	NA
rs4129220	rs4129220	9	97390098	ZNF169	NA	NA	0.180366	0.768137	NA	NA
rs4428725	rs4428725	9	96623453	ZNF169	NA	NA	-0.150787	0.833095	NA	NA
rs4743926	rs4743926	9	96272564	ZNF169	NA	NA	0.215743	0.859066	NA	NA
rs4744231	rs4744231	9	96135539	ZNF169	NA	NA	0.373416	0.790121	NA	NA
rs6479526	rs6479526	9	96830635	ZNF169	-0.278646	0.881191	NA	NA	NA	NA
rs7031924	rs7031924	9	97403254	ZNF169	NA	NA	0.188483	0.780975	NA	NA
rs72753487	rs72753487	9	96676302	ZNF169	NA	NA	0.379031	0.72963	NA	NA
rs73653457	rs73653457	9	97055362	ZNF169	NA	NA	-0.333122	0.870537	NA	NA
rs75678521	rs75678521	9	96363026	ZNF169	NA	NA	-0.255712	0.81651	NA	NA
rs76131437	rs76131437	9	97522683	ZNF169	NA	NA	-0.343585	0.5936	NA	NA
rs7848054	rs7848054	9	97628487	ZNF169	NA	NA	-0.235636	0.7623	NA	NA
rs7866848	rs7866848	9	97505608	ZNF169	NA	NA	0.175222	0.8698	NA	NA
rs7872931	rs7872931	9	96970197	ZNF169	NA	NA	0.267774	0.850481	NA	NA
rs9299425	rs9299425	9	97283226	ZNF169	NA	NA	-0.203686	0.803139	NA	NA
rs9409552	rs9409552	9	97228918	ZNF169	-0.270664	0.747241	-0.173829	0.73938	NA	NA
rs944990	rs944990	9	96191004	ZNF169	0.602617	0.718038	NA	NA	NA	NA
JHU_9.103234848	rs115284105	9	103234849	ZNF189	0.178715	0.807632	NA	NA	NA	NA
JHU_9.103249741	rs78903869	9	103249742	ZNF189	0.173543	0.773069	NA	NA	NA	NA
JHU_9.103289529	NA	9	103289530	ZNF189	NA	NA	-0.194615	0.880563	NA	NA
JHU_9.103522482	rs79162070	9	103522483	ZNF189	NA	NA	0.230512	0.559842	NA	NA
JHU_9.103757362	rs188925992	9	103757363	ZNF189	-0.214334	0.801231	NA	NA	NA	NA
JHU_9.103772070	rs114998945	9	103772071	ZNF189	NA	NA	-0.175402	0.836926	NA	NA
JHU_9.103944044	rs112365115	9	103944045	ZNF189	0.107528	0.879311	NA	NA	NA	NA
JHU_9.103985454	rs140693314	9	103985455	ZNF189	-0.111242	0.835551	NA	NA	NA	NA
JHU_9.104008392	rs7849892	9	104008393	ZNF189	NA	NA	-0.229231	0.863855	NA	NA
JHU_9.104406872	rs76805986	9	104406873	ZNF189	NA	NA	-0.144968	0.698434	NA	NA
JHU_9.104413730	rs10989581	9	104413731	ZNF189	NA	NA	0.154581	0.816148	NA	NA
JHU_9.104435466	rs11794720	9	104435467	ZNF189	NA	NA	0.161939	0.640352	NA	NA
JHU_9.104446128	NA	9	104446129	ZNF189	0.0882158	0.868262	-0.108814	0.831118	NA	NA
JHU_9.104498729	rs59275233	9	104498730	ZNF189	NA	NA	-0.123093	0.704968	NA	NA
JHU_9.104528810	rs4144161	9	104528811	ZNF189	-0.0939138	0.809881	NA	NA	NA	NA
JHU_9.104812149	rs10760836	9	104812150	ZNF189	-0.0987811	0.874251	NA	NA	NA	NA
JHU_9.105062921	rs11112153	9	105062922	ZNF189	-0.15245	0.7441	NA	NA	NA	NA
JHU_9.105105733	rs34832403	9	105105734	ZNF189	NA	NA	0.0976971	0.844991	NA	NA
JHU_9.105109173	NA	9	105109174	ZNF189	NA	NA	-0.155472	0.832362	NA	NA
exm767682	rs143180617	9	104153019	ZNF189	0.17156	0.871104	NA	NA	NA	NA
kgp8614690	rs10760821	9	104722688	ZNF189	0.119549	0.766502	NA	NA	NA	NA
rs10121600	rs10121600	9	104378003	ZNF189	-0.0832078	0.858618	NA	NA	NA	NA
rs10819899	rs10819899	9	103859537	ZNF189	0.0882341	0.839519	NA	NA	NA	NA
rs10819912	rs10819912	9	104012075	ZNF189	NA	NA	0.111643	0.717971	NA	NA
rs10819990	rs10819990	9	104535125	ZNF189	0.0801447	0.879672	NA	NA	NA	NA
rs10820042	rs10820042	9	104813342	ZNF189	-0.133274	0.783735	NA	NA	NA	NA
rs10989078	rs10989078	9	103168997	ZNF189	NA	NA	0.128473	0.880299	NA	NA
rs10989556	rs10989556	9	104346592	ZNF189	NA	NA	-0.177451	0.792078	NA	NA
rs11788011	rs11788011	9	103250747	ZNF189	0.107235	0.837102	NA	NA	NA	NA
rs12001649	rs12001649	9	104033269	ZNF189	NA	NA	0.191243	0.871037	NA	NA
rs1226593	rs1226593	9	103353017	ZNF189	0.122007	0.840855	NA	NA	NA	NA
rs12340365	rs12340365	9	104498664	ZNF189	NA	NA	0.185469	0.773401	NA	NA
rs12342601	rs12342601	9	104409985	ZNF189	NA	NA	0.152414	0.802977	NA	NA
rs1337677	rs1337677	9	104499575	ZNF189	NA	NA	0.244894	0.49087	NA	NA
rs1425279	rs1425279	9	105108011	ZNF189	-0.150254	0.742074	NA	NA	NA	NA
rs1578041	rs1578041	9	103513029	ZNF189	-0.0829991	0.863164	NA	NA	NA	NA
rs16919422	rs16919422	9	103520190	ZNF189	NA	NA	-0.230176	0.840862	NA	NA
rs16919778	rs16919778	9	103829867	ZNF189	NA	NA	-0.13973	0.799699	NA	NA
rs16920193	rs16920193	9	104097035	ZNF189	-0.108005	0.840864	NA	NA	NA	NA
rs16936082	rs16936082	9	104588622	ZNF189	NA	NA	0.141045	0.852569	NA	NA
rs1924001	rs1924001	9	105055257	ZNF189	NA	NA	0.120013	0.72382	NA	NA
rs1983812	rs1983812	9	104333043	ZNF189	NA	NA	0.107997	0.85253	NA	NA
rs2417290	rs2417290	9	104390195	ZNF189	NA	NA	-0.0949925	0.865713	NA	NA
rs2995195	rs2995195	9	104782096	ZNF189	0.130838	0.765794	NA	NA	NA	NA
rs3012583	rs3012583	9	104740269	ZNF189	NA	NA	0.14935	0.826866	NA	NA
rs369113625	rs369113625	9	104433235	ZNF189	NA	NA	0.259349	0.774397	NA	NA
rs4308791	rs4308791	9	105079080	ZNF189	0.0942561	0.850969	NA	NA	NA	NA
rs4742788	rs4742788	9	103417349	ZNF189	-0.184904	0.836967	NA	NA	NA	NA
rs4742843	rs4742843	9	105077531	ZNF189	NA	NA	0.109358	0.829893	NA	NA
rs4743477	rs4743477	9	104399970	ZNF189	NA	NA	0.216781	0.820555	NA	NA
rs495837	rs495837	9	103835968	ZNF189	NA	NA	-0.0881207	0.875005	NA	NA
rs55993388	rs55993388	9	104028710	ZNF189	NA	NA	0.0926435	0.865082	NA	NA
rs56262403	rs56262403	9	103861480	ZNF189	NA	NA	-0.133541	0.847815	NA	NA
rs56682764	rs56682764	9	104257916	ZNF189	NA	NA	0.118053	0.807469	NA	NA
rs58703347	rs58703347	9	105069004	ZNF189	0.0942561	0.850969	NA	NA	NA	NA
rs62577421	rs62577421	9	104384607	ZNF189	NA	NA	-0.105358	0.817174	NA	NA
rs7018663	rs7018663	9	105053752	ZNF189	NA	NA	0.112661	0.877493	NA	NA
rs7034058	rs7034058	9	104033649	ZNF189	NA	NA	-0.12052	0.720014	NA	NA
rs7035407	rs7035407	9	104033919	ZNF189	NA	NA	-0.116249	0.767513	NA	NA
rs7037253	rs7037253	9	103870616	ZNF189	0.11724	0.798602	NA	NA	NA	NA
rs7041051	rs7041051	9	104492591	ZNF189	NA	NA	-0.123093	0.704968	NA	NA
rs7042948	rs7042948	9	104686402	ZNF189	0.0989134	0.810904	NA	NA	NA	NA
rs716157	rs716157	9	103872326	ZNF189	0.120364	0.855043	NA	NA	NA	NA
rs72728856	rs72728856	9	104669477	ZNF189	NA	NA	0.151407	0.707863	NA	NA
rs73656178	rs73656178	9	103936545	ZNF189	0.107528	0.879311	NA	NA	NA	NA
rs73659558	rs73659558	9	104363034	ZNF189	-0.151784	0.87215	NA	NA	NA	NA
rs7469637	rs7469637	9	104437373	ZNF189	NA	NA	-0.0986273	0.858164	NA	NA
rs76698547	rs76698547	9	104148858	ZNF189	NA	NA	0.176407	0.693727	NA	NA
rs76985375	rs76985375	9	104165876	ZNF189	-0.122895	0.844112	NA	NA	NA	NA
rs78273163	rs78273163	9	104666984	ZNF189	-0.111042	0.876299	NA	NA	NA	NA
rs78295833	rs74678512	9	103370665	ZNF189	NA	NA	-0.237164	0.800305	NA	NA
rs7864316	rs7864316	9	104521883	ZNF189	NA	NA	-0.109014	0.749088	NA	NA
rs7864726	rs7864726	9	104494420	ZNF189	NA	NA	-0.123093	0.704968	NA	NA
rs7867903	rs7867903	9	104690092	ZNF189	0.0858106	0.841575	NA	NA	NA	NA
rs7874128	rs7874128	9	104534755	ZNF189	-0.0904541	0.834407	NA	NA	NA	NA
rs9409041	rs9409041	9	105108224	ZNF189	NA	NA	0.0983443	0.878223	NA	NA
rs9409365	rs9409365	9	105058753	ZNF189	0.11718	0.843194	0.118378	0.879556	NA	NA
rs942141	rs942141	9	104371736	ZNF189	NA	NA	0.110589	0.852752	NA	NA
JHU_9.100178040	rs115567264	9	100178041	ZNF367	NA	NA	0.953788	0.783869	NA	NA
JHU_9.98314100	rs114941420	9	98314101	ZNF367	0.909311	0.754594	NA	NA	NA	NA
JHU_9.98330496	rs376976328	9	98330497	ZNF367	0.815734	0.763378	NA	NA	NA	NA
JHU_9.98348669	rs115148413	9	98348670	ZNF367	0.787211	0.827169	NA	NA	NA	NA
JHU_9.98472975	rs369390406	9	98472976	ZNF367	-0.904421	0.881459	NA	NA	NA	NA
JHU_9.99856761	rs150266086	9	99856762	ZNF367	-1.12761	0.757172	NA	NA	NA	NA
rs10120219	rs10120219	9	98364547	ZNF367	-0.408543	0.874821	NA	NA	NA	NA
rs10120944	rs10120944	9	98528377	ZNF367	NA	NA	-0.688086	0.29799	NA	NA
rs10512246	rs10512246	9	98426095	ZNF367	0.511887	0.837331	NA	NA	NA	NA
rs10760718	rs10760718	9	98794679	ZNF367	NA	NA	0.458267	0.736335	NA	NA
rs10819792	rs10819792	9	98834653	ZNF367	NA	NA	-0.461899	0.852292	NA	NA
rs11788083	rs11788083	9	99056209	ZNF367	NA	NA	0.581365	0.860135	NA	NA
rs12238219	rs12238219	9	98363288	ZNF367	-0.538798	0.769152	NA	NA	NA	NA
rs1836404	rs1836404	9	98550264	ZNF367	NA	NA	-0.54786	0.755848	NA	NA
rs2010398	rs2010398	9	98905141	ZNF367	NA	NA	-0.583299	0.841348	NA	NA
rs238	rs238	9	98786276	ZNF367	NA	NA	-0.527771	0.726969	NA	NA
rs28562196	rs28562196	9	98373929	ZNF367	-0.842487	0.849342	NA	NA	NA	NA
rs4743271	rs4743271	9	98508628	ZNF367	NA	NA	0.48065	0.871002	NA	NA
rs56380697	rs56380697	9	98373651	ZNF367	0.574395	0.678979	NA	NA	NA	NA
rs57591566	NA	9	99838583	ZNF367	NA	NA	-0.432108	0.803781	NA	NA
rs59101053	rs59101053	9	98256720	ZNF367	0.599104	0.790901	NA	NA	NA	NA
rs6478058	rs6478058	9	98360213	ZNF367	-0.401233	0.874651	NA	NA	NA	NA
rs690575	rs690575	9	98800048	ZNF367	-0.427956	0.873419	-0.467005	0.743724	NA	NA
rs7031550	rs7031550	9	98536017	ZNF367	-0.429117	0.880457	-0.452468	0.786502	NA	NA
rs7035466	rs7035466	9	98535990	ZNF367	NA	NA	0.486234	0.808553	NA	NA
rs73654884	rs7331625	9	99084022	ZNF367	NA	NA	0.430427	0.784638	NA	NA
rs78359888	rs78359888	9	99122479	ZNF367	-1.55498	0.482175	NA	NA	NA	NA
rs7854560	rs184780740	9	98382950	ZNF367	0.43443	0.870481	NA	NA	NA	NA
rs7864457	rs7864457	9	98381360	ZNF367	0.532837	0.774168	NA	NA	NA	NA
JHU_9.109319881	rs874620	9	109319882	ZNF462	0.43098	0.880874	NA	NA	NA	NA
JHU_9.109556364	rs6542787	9	109556365	ZNF462	0.344684	0.87564	NA	NA	NA	NA
JHU_9.109570325	rs111794379	9	109570326	ZNF462	0.356175	0.862114	NA	NA	NA	NA
JHU_9.109618866	rs113438687	9	109618867	ZNF462	NA	NA	-0.394824	0.734534	NA	NA
JHU_9.109981699	rs148826620	9	109981700	ZNF462	NA	NA	-0.549785	0.86227	NA	NA
JHU_9.110362676	rs73656344	9	110362677	ZNF462	0.327004	0.873478	NA	NA	NA	NA
JHU_9.110390689	rs78107393	9	110390690	ZNF462	NA	NA	-0.67803	0.855163	NA	NA
JHU_9.110639049	rs111991327	9	110639050	ZNF462	-0.658485	0.864356	NA	NA	NA	NA
JHU_9.110665164	NA	9	110665165	ZNF462	0.529364	0.314937	0.420451	0.674902	NA	NA
JHU_9.110666407	rs1929275	9	110666408	ZNF462	0.608458	0.544171	0.429002	0.848119	NA	NA
JHU_9.110694486	rs35007810	9	110694487	ZNF462	0.495919	0.871483	NA	NA	NA	NA
kgp4620054	rs7870572	9	109550497	ZNF462	0.426728	0.746732	NA	NA	NA	NA
rs10816370	rs10816370	9	108814037	ZNF462	0.54444	0.46295	0.4837	0.626931	NA	NA
rs10816552	rs10816552	9	110438476	ZNF462	0.589878	0.78149	NA	NA	NA	NA
rs10978480	rs10978480	9	109190563	ZNF462	0.290959	0.880606	NA	NA	NA	NA
rs10978534	rs10978534	9	109317378	ZNF462	NA	NA	0.337371	0.877787	NA	NA
rs10978553	rs10978553	9	109360818	ZNF462	0.357081	0.881062	NA	NA	NA	NA
rs10978713	rs10978713	9	109839490	ZNF462	-0.707766	0.869942	NA	NA	NA	NA
rs10978761	rs10978761	9	109986827	ZNF462	-0.776455	0.826233	NA	NA	NA	NA
rs10978790	rs10978790	9	110072232	ZNF462	0.730624	0.838517	NA	NA	NA	NA
rs10978905	rs10978905	9	110297442	ZNF462	-0.339403	0.870527	NA	NA	NA	NA
rs10979005	rs10979005	9	110451732	ZNF462	NA	NA	0.338232	0.873394	NA	NA
rs10979079	rs10979079	9	110630393	ZNF462	NA	NA	0.763308	0.666477	NA	NA
rs10979086	rs10979086	9	110653672	ZNF462	-0.412312	0.692376	-0.512103	0.316791	NA	NA
rs10979110	rs10979110	9	110694208	ZNF462	NA	NA	-0.352146	0.879906	NA	NA
rs111628857	rs111628857	9	110039612	ZNF462	NA	NA	0.630175	0.876298	NA	NA
rs111743797	rs111743797	9	109254592	ZNF462	NA	NA	-0.55706	0.74649	NA	NA
rs113169150	rs373817224	9	110579397	ZNF462	NA	NA	0.648802	0.868452	NA	NA
rs12004883	rs12004883	9	110006333	ZNF462	0.493242	0.867891	0.767574	0.448537	NA	NA
rs12338993	rs12338993	9	109260333	ZNF462	NA	NA	0.390641	0.842017	NA	NA
rs12345400	rs12345400	9	109819621	ZNF462	0.335462	0.877297	NA	NA	NA	NA
rs12380068	NA	9	110688276	ZNF462	-0.414806	0.650295	NA	NA	NA	NA
rs1339764	rs1339764	9	110688738	ZNF462	0.505547	0.435864	0.391956	0.76084	NA	NA
rs1361370	rs1361370	9	110690647	ZNF462	0.995247	0.166241	0.595658	0.834303	NA	NA
rs1573048	rs1573048	9	110328726	ZNF462	NA	NA	0.787079	0.685943	NA	NA
rs1714474	rs1714474	9	109907509	ZNF462	NA	NA	-0.405116	0.819889	NA	NA
rs1876985	rs1876985	9	109762044	ZNF462	-0.594645	0.798333	-0.513009	0.861881	NA	NA
rs1929273	rs1929273	9	110658115	ZNF462	0.572667	0.39892	0.382509	0.838073	NA	NA
rs1929276	rs1929276	9	110666409	ZNF462	0.608458	0.544171	0.429002	0.848119	NA	NA
rs2176638	rs2176638	9	109986890	ZNF462	0.430153	0.844078	NA	NA	NA	NA
rs2808365	rs2808365	9	110000195	ZNF462	-0.366489	0.88078	NA	NA	NA	NA
rs28483240	rs28483240	9	110147395	ZNF462	0.331731	0.857991	NA	NA	NA	NA
rs34527043	rs34527043	9	110638828	ZNF462	0.319022	0.880606	NA	NA	NA	NA
rs4128264	rs4128264	9	109557941	ZNF462	0.344684	0.87564	NA	NA	NA	NA
rs4742661	rs4742661	9	108807861	ZNF462	NA	NA	0.725644	0.653207	NA	NA
rs4743005	rs4743005	9	109327591	ZNF462	-0.39625	0.88125	NA	NA	NA	NA
rs4979136	rs4979136	9	110360883	ZNF462	0.327004	0.873478	NA	NA	NA	NA
rs55932213	rs55932213	9	108755622	ZNF462	0.477055	0.832642	0.464333	0.841483	NA	NA
rs61659402	rs61659402	9	109063830	ZNF462	NA	NA	-0.765577	0.843255	NA	NA
rs6477590	rs6477590	9	110467423	ZNF462	NA	NA	0.463566	0.874129	NA	NA
rs7020194	rs7020194	9	110299884	ZNF462	0.329715	0.860115	NA	NA	NA	NA
rs7034018	rs7034018	9	110363564	ZNF462	0.327004	0.873478	NA	NA	NA	NA
rs7039068	rs7039068	9	110693469	ZNF462	0.544977	0.680127	NA	NA	NA	NA
rs7040343	rs7040343	9	109974597	ZNF462	NA	NA	-0.495738	0.873951	NA	NA
rs72607152	rs72607152	9	110155741	ZNF462	0.321849	0.863713	NA	NA	NA	NA
rs75139569	rs75139569	9	110240703	ZNF462	0.647827	0.759843	NA	NA	NA	NA
rs75366279	rs75366279	9	109621943	ZNF462	NA	NA	0.356367	0.822947	NA	NA
rs75463470	rs75463470	9	110568178	ZNF462	-0.504572	0.868978	-0.628807	0.756971	NA	NA
rs75867606	rs75867606	9	109609789	ZNF462	NA	NA	-0.842186	0.637075	NA	NA
rs76378810	rs76378810	9	110256690	ZNF462	-0.841051	0.621467	NA	NA	NA	NA
rs7848776	rs7848776	9	110573303	ZNF462	0.55085	0.805082	NA	NA	NA	NA
rs7859710	rs7859710	9	109153244	ZNF462	NA	NA	-0.459732	0.701932	NA	NA
rs78711829	rs78711829	9	110440177	ZNF462	0.546153	0.836396	NA	NA	NA	NA
rs7871327	rs7871327	9	109362226	ZNF462	NA	NA	-0.609928	0.66308	NA	NA
rs80115585	rs80115585	9	109986874	ZNF462	NA	NA	0.452708	0.771702	NA	NA
rs817826	rs817826	9	110156300	ZNF462	-0.295628	0.878032	NA	NA	NA	NA
rs9695269	rs9695269	9	110772645	ZNF462	-0.370605	0.821991	NA	NA	NA	NA
rs9886710	rs9886710	9	108785618	ZNF462	0.357739	0.86791	0.431824	0.776018	NA	NA
rs9969718	rs9969718	9	110452770	ZNF462	NA	NA	0.375964	0.844558	NA	NA
JHU_9.113595531	rs2846461	9	113595532	ZNF483	-1.16492	0.399028	-0.845359	0.810118	NA	NA
JHU_9.113639230	rs78269637	9	113639231	ZNF483	-1.26184	0.745601	-1.28223	0.749165	NA	NA
JHU_9.113908194	rs371467907	9	113908195	ZNF483	-0.700627	0.672812	-0.518712	0.875141	NA	NA
JHU_9.114382448	rs77290211	9	114382449	ZNF483	-0.683803	0.879672	NA	NA	NA	NA
JHU_9.114456399	NA	9	114456400	ZNF483	NA	NA	1.48101	0.671619	NA	NA
JHU_9.114467447	rs4993590	9	114467448	ZNF483	NA	NA	-0.559275	0.868006	NA	NA
JHU_9.114611803	rs80311983	9	114611804	ZNF483	NA	NA	0.879962	0.804968	NA	NA
rs10121085	rs10121085	9	114386599	ZNF483	-0.853019	0.773982	-0.747743	0.854324	NA	NA
rs10759513	rs10759513	9	114638598	ZNF483	0.486705	0.862437	NA	NA	NA	NA
rs10759519	rs10759519	9	114703920	ZNF483	-0.814944	0.573753	NA	NA	NA	NA
rs10759529	rs10759529	9	114938931	ZNF483	0.667225	0.794354	NA	NA	NA	NA
rs10817091	rs10817091	9	113527226	ZNF483	-0.682045	0.771745	NA	NA	NA	NA
rs10817162	rs10817162	9	113971089	ZNF483	NA	NA	-0.497298	0.87387	NA	NA
rs10817260	rs10817260	9	114828332	ZNF483	NA	NA	-0.555136	0.870788	NA	NA
rs10980439	rs10980439	9	113316224	ZNF483	NA	NA	0.531656	0.864078	NA	NA
rs10980529	rs10980529	9	113456797	ZNF483	NA	NA	-1.06133	0.846053	NA	NA
rs10980564	rs10980564	9	113532450	ZNF483	-0.595491	0.815264	NA	NA	NA	NA
rs10980791	rs10980791	9	113902497	ZNF483	NA	NA	-0.728943	0.83798	NA	NA
rs10980854	rs10980854	9	114050357	ZNF483	-1.04483	0.501056	NA	NA	NA	NA
rs12002142	rs12002142	9	114633078	ZNF483	NA	NA	0.688358	0.834306	NA	NA
rs12004156	rs12004156	9	114764995	ZNF483	0.542867	0.824037	NA	NA	NA	NA
rs12005781	rs12005781	9	114743105	ZNF483	-0.529962	0.810547	NA	NA	NA	NA
rs12115757	rs12115757	9	114798619	ZNF483	NA	NA	-0.624764	0.795228	NA	NA
rs12335543	rs12335543	9	114844583	ZNF483	-1.059	0.778727	NA	NA	NA	NA
rs12345986	rs12345986	9	113722721	ZNF483	-0.519039	0.880902	NA	NA	NA	NA
rs13290725	rs13290725	9	114839134	ZNF483	-1.40176	0.649602	-1.01518	0.876089	NA	NA
rs13440058	rs13440058	9	113334213	ZNF483	-0.504286	0.864021	NA	NA	NA	NA
rs1408336	rs1408336	9	114831588	ZNF483	-0.68684	0.718277	-0.590786	0.83446	NA	NA
rs1411424	rs1411424	9	113892963	ZNF483	-0.660484	0.70175	-0.645695	0.745382	NA	NA
rs1413218	rs1413218	9	114658407	ZNF483	-0.927464	0.856411	NA	NA	NA	NA
rs16915769	rs16915769	9	113923169	ZNF483	NA	NA	0.994625	0.733671	NA	NA
rs2273788	rs2273788	9	114348617	ZNF483	0.639776	0.728415	NA	NA	NA	NA
rs2281790	rs2281790	9	114803631	ZNF483	NA	NA	-0.643387	0.58823	NA	NA
rs2418135	rs2418135	9	113901309	ZNF483	-0.705582	0.650572	-0.543781	0.856489	NA	NA
rs2762502	rs2762502	9	114835479	ZNF483	NA	NA	-0.534586	0.856656	NA	NA
rs2767007	NA	9	113595615	ZNF483	-1.18225	0.37721	-0.850401	0.807701	NA	NA
rs2821142	rs2821142	9	113566357	ZNF483	-0.484418	0.877205	NA	NA	NA	NA
rs3818719	rs3818719	9	114173689	ZNF483	0.658805	0.85411	NA	NA	NA	NA
rs512756	rs512756	9	113631282	ZNF483	NA	NA	0.432128	0.87393	NA	NA
rs57346963	rs57346963	9	114001484	ZNF483	0.805559	0.792563	NA	NA	NA	NA
rs60758817	rs60758817	9	114610557	ZNF483	NA	NA	0.771144	0.878989	NA	NA
rs61699723	rs61699723	9	113905451	ZNF483	0.538415	0.829707	NA	NA	NA	NA
rs6477842	rs6477842	9	114449970	ZNF483	NA	NA	-0.660176	0.648426	NA	NA
rs691720	rs691720	9	114040326	ZNF483	NA	NA	-0.744751	0.760028	NA	NA
rs700144	rs700144	9	114021014	ZNF483	NA	NA	-0.634053	0.778763	NA	NA
rs7038062	rs7038062	9	114099048	ZNF483	NA	NA	1.00947	0.818915	NA	NA
rs7041597	rs7041597	9	114701909	ZNF483	NA	NA	-0.5015	0.861576	NA	NA
rs75306593	NA	9	114721243	ZNF483	0.86866	0.866715	NA	NA	NA	NA
