## Supplementary material for "*Mycobacterium tuberculosis*-dependent Monocyte Expression Quantitative Trait Loci and Tuberculosis Pathogenesis": Table S1 (part 30 of 57)

### Sheet: all cis.eQTL (continued)
snps	eQTL_dbSNP_ID	chromosome	position	gene name	t-statistics in Mtb condition	FDR in Mtb condition	t-statistics in media condition	FDR in media condition	t-statistics in interaction model	FDR in interaction model
rs7854485	rs7854485	9	114361079	ZNF483	-0.676958	0.786889	NA	NA	NA	NA
rs7857633	rs7857633	9	113850877	ZNF483	-0.571474	0.863713	NA	NA	NA	NA
rs7861100	rs7861100	9	113989160	ZNF483	NA	NA	0.698857	0.871678	NA	NA
rs7864777	rs7864777	9	114710106	ZNF483	-0.921397	0.810862	NA	NA	NA	NA
rs7869279	rs7869279	9	114454544	ZNF483	NA	NA	-0.630734	0.755951	NA	NA
rs7875230	rs7875230	9	114572011	ZNF483	NA	NA	-0.717403	0.792084	NA	NA
JHU_9.95301626	rs13296623	9	95301627	ZNF484	NA	NA	0.165005	0.847647	NA	NA
JHU_9.95642273	rs111452631	9	95642274	ZNF484	NA	NA	0.291442	0.811886	NA	NA
rs10114476	rs10114476	9	96631459	ZNF484	-0.172239	0.850127	-0.163396	0.736064	NA	NA
rs10120210	rs10120210	9	95284982	ZNF484	NA	NA	0.320103	0.787318	NA	NA
rs10992420	rs10992420	9	95450808	ZNF484	-0.302124	0.879164	NA	NA	NA	NA
rs1131773	rs1131773	9	95840256	ZNF484	NA	NA	-0.144033	0.874153	NA	NA
rs12554627	rs12554627	9	95560534	ZNF484	NA	NA	0.291156	0.805688	NA	NA
rs1853427	rs1853427	9	95568443	ZNF484	-0.215993	0.858256	NA	NA	NA	NA
rs3739606	rs3739606	9	95237222	ZNF484	NA	NA	0.163601	0.825621	NA	NA
rs3858097	rs3858097	9	94951819	ZNF484	0.160879	0.852124	NA	NA	NA	NA
rs4430151	NA	9	94662474	ZNF484	NA	NA	0.189158	0.878704	NA	NA
rs7049168	rs7049168	9	94910815	ZNF484	0.185263	0.854668	NA	NA	NA	NA
rs9969804	rs9969804	9	95429120	ZNF484	NA	NA	0.320103	0.787318	NA	NA
JHU_9.100105909	rs56379689	9	100105910	ZNF510	NA	NA	0.212402	0.699895	NA	NA
JHU_9.100178040	rs115567264	9	100178041	ZNF510	0.512957	0.881865	NA	NA	NA	NA
JHU_9.98994168	NA	9	98994169	ZNF510	NA	NA	0.214534	0.78032	NA	NA
JHU_9.99052761	rs111731431	9	99052762	ZNF510	0.28219	0.881184	NA	NA	NA	NA
kgp18317020	NA	9	99722617	ZNF510	NA	NA	0.148464	0.83575	NA	NA
rs10125037	rs10125037	9	99285852	ZNF510	-0.331887	0.846484	-0.156324	0.857042	NA	NA
rs10739428	rs10739428	9	100274455	ZNF510	NA	NA	0.147675	0.732272	NA	NA
rs10760718	rs10760718	9	98794679	ZNF510	0.269344	0.831773	NA	NA	NA	NA
rs10990258	rs10990258	9	99052540	ZNF510	0.28219	0.881184	NA	NA	NA	NA
rs11788529	rs11788529	9	100270886	ZNF510	0.317487	0.754223	0.130279	0.844558	NA	NA
rs1398230	rs1398230	9	100520013	ZNF510	0.293133	0.747586	NA	NA	NA	NA
rs1836404	rs1836404	9	98550264	ZNF510	-0.384526	0.730744	NA	NA	NA	NA
rs1983828	rs1983828	9	99040501	ZNF510	-0.284142	0.877297	NA	NA	NA	NA
rs238	rs238	9	98786276	ZNF510	-0.288562	0.854804	NA	NA	NA	NA
rs28560434	rs28560434	9	100273390	ZNF510	0.330545	0.549367	0.134627	0.746504	NA	NA
rs3802470	rs3802470	9	99856397	ZNF510	-0.262707	0.83961	-0.145744	0.760833	NA	NA
rs4743110	rs4743110	9	100326824	ZNF510	-0.312938	0.864313	NA	NA	NA	NA
rs57591566	NA	9	99838583	ZNF510	NA	NA	-0.148844	0.772974	NA	NA
rs690575	rs690575	9	98800048	ZNF510	-0.285273	0.816463	NA	NA	NA	NA
rs7044791	rs7044791	9	99873161	ZNF510	NA	NA	0.179158	0.835092	NA	NA
rs7044880	rs7044880	9	100270846	ZNF510	NA	NA	-0.209563	0.657298	NA	NA
rs73654849	rs73654849	9	98874884	ZNF510	0.358197	0.860822	NA	NA	NA	NA
rs7864805	rs7864805	9	100075521	ZNF510	NA	NA	0.229115	0.806735	NA	NA
rs7871839	NA	9	100220058	ZNF510	-0.347331	0.874418	NA	NA	NA	NA
rs78802506	rs78802506	9	100230546	ZNF510	-0.460537	0.869941	NA	NA	NA	NA
rs79287726	rs79287726	9	98810873	ZNF510	NA	NA	0.192435	0.850734	NA	NA
JHU_9.115692865	rs7041157	9	115692866	ZNF618	0.595818	0.820821	NA	NA	NA	NA
JHU_9.115710073	rs12683893	9	115710074	ZNF618	-0.585987	0.811619	-0.711475	0.630521	NA	NA
JHU_9.116000773	rs76366263	9	116000774	ZNF618	NA	NA	-1.04618	0.702178	NA	NA
JHU_9.116301468	rs11999161	9	116301469	ZNF618	0.721957	0.747391	NA	NA	NA	NA
JHU_9.116505139	rs73655894	9	116505140	ZNF618	0.634282	0.786305	NA	NA	NA	NA
JHU_9.116517866	rs112180049	9	116517867	ZNF618	-0.833548	0.849989	NA	NA	NA	NA
JHU_9.116563736	rs111986881	9	116563737	ZNF618	-0.507666	0.869941	NA	NA	NA	NA
JHU_9.116738791	rs112549549	9	116738792	ZNF618	NA	NA	-0.903861	0.862332	NA	NA
JHU_9.116800659	NA	9	116800660	ZNF618	NA	NA	-0.883148	0.868675	NA	NA
JHU_9.116870354	rs114502591	9	116870355	ZNF618	-0.586118	0.827466	NA	NA	NA	NA
JHU_9.116969450	rs77606221	9	116969451	ZNF618	0.644267	0.807148	NA	NA	NA	NA
JHU_9.117040631	rs62636470	9	117040632	ZNF618	-0.654383	0.737291	NA	NA	NA	NA
JHU_9.117092365	NA	9	117092366	ZNF618	-0.290338	0.880511	NA	NA	NA	NA
JHU_9.117368406	rs79371170	9	117368407	ZNF618	NA	NA	-0.920863	0.707863	NA	NA
JHU_9.117647507	rs7049009	9	117647508	ZNF618	-0.475845	0.835628	NA	NA	NA	NA
rs10123658	rs10123658	9	116486584	ZNF618	-0.472513	0.748195	NA	NA	NA	NA
rs10125315	rs10125315	9	117479509	ZNF618	0.378228	0.843766	NA	NA	NA	NA
rs10759642	rs10759642	9	116121058	ZNF618	NA	NA	0.536521	0.877736	NA	NA
rs10759682	rs10759682	9	116873183	ZNF618	NA	NA	0.358203	0.876199	NA	NA
rs10759692	NA	9	117161055	ZNF618	-0.585343	0.848679	NA	NA	NA	NA
rs10817634	rs10817634	9	117286403	ZNF618	-0.409874	0.860911	NA	NA	NA	NA
rs10817664	rs10817664	9	117432913	ZNF618	-0.517347	0.865714	NA	NA	NA	NA
rs10817689	rs10817689	9	117708099	ZNF618	-0.418894	0.858966	NA	NA	NA	NA
rs10981561	rs10981561	9	115730836	ZNF618	0.626315	0.438734	NA	NA	NA	NA
rs10981859	rs10981859	9	116413354	ZNF618	0.698805	0.880511	NA	NA	NA	NA
rs10982041	rs10982041	9	116792854	ZNF618	-0.532452	0.821895	NA	NA	NA	NA
rs10982073	rs10982073	9	116885299	ZNF618	-0.383232	0.874367	NA	NA	NA	NA
rs10982177	rs10982177	9	117114168	ZNF618	-0.752414	0.79924	NA	NA	NA	NA
rs10982222	rs10982222	9	117208985	ZNF618	NA	NA	-0.386888	0.880114	NA	NA
rs12000327	rs12000327	9	116819363	ZNF618	-0.957181	0.779655	NA	NA	NA	NA
rs12115363	rs12115363	9	115716647	ZNF618	-0.493745	0.700981	NA	NA	NA	NA
rs12236266	rs12236266	9	117722283	ZNF618	0.373606	0.879444	NA	NA	NA	NA
rs12238690	rs12238690	9	116509939	ZNF618	0.674183	0.873443	NA	NA	NA	NA
rs12380101	rs12380101	9	116462457	ZNF618	-0.408127	0.875776	NA	NA	NA	NA
rs13295426	rs13295426	9	116940418	ZNF618	0.784843	0.769012	NA	NA	NA	NA
rs1536737	rs1536737	9	117389478	ZNF618	NA	NA	-0.924309	0.467958	NA	NA
rs1952004	rs1952004	9	115674281	ZNF618	0.351481	0.871149	NA	NA	NA	NA
rs2101069	rs2101069	9	116421786	ZNF618	-0.446164	0.829349	NA	NA	NA	NA
rs2149372	rs2149372	9	117368917	ZNF618	NA	NA	0.480783	0.852672	NA	NA
rs2274159	rs2274159	9	117166246	ZNF618	-0.473314	0.869649	NA	NA	NA	NA
rs2295800	rs2295800	9	117664211	ZNF618	-0.4664	0.811033	NA	NA	NA	NA
rs2418267	rs2418267	9	116890596	ZNF618	-0.542613	0.818757	-0.47071	0.873769	NA	NA
rs2636881	rs2636881	9	117080388	ZNF618	0.397481	0.838041	NA	NA	NA	NA
rs2808783	rs2808783	9	116949722	ZNF618	-0.355072	0.870585	NA	NA	NA	NA
rs2808784	rs2808784	9	116921524	ZNF618	NA	NA	0.443832	0.876045	NA	NA
rs3181360	rs3181360	9	117691558	ZNF618	-0.383812	0.825198	NA	NA	NA	NA
rs3181362	rs3181362	9	117667443	ZNF618	-0.442035	0.743072	NA	NA	NA	NA
rs3181369	rs3181369	9	117665866	ZNF618	NA	NA	-0.460109	0.875141	NA	NA
rs35776948	rs35776948	9	117313330	ZNF618	0.403945	0.851092	NA	NA	NA	NA
rs3810919	rs3810919	9	116037894	ZNF618	-0.66196	0.865544	NA	NA	NA	NA
rs3903907	rs3903907	9	115724549	ZNF618	-0.486204	0.746732	NA	NA	NA	NA
rs4615654	rs4615654	9	117413827	ZNF618	NA	NA	-0.750395	0.60081	NA	NA
rs4978567	rs4978567	9	116880005	ZNF618	NA	NA	-0.507024	0.561004	NA	NA
rs4979243	rs4979243	9	116128884	ZNF618	-0.765255	0.838103	NA	NA	NA	NA
rs4979325	rs4979325	9	116780314	ZNF618	NA	NA	-0.398912	0.87594	NA	NA
rs4979462	rs4979462	9	117567013	ZNF618	0.480808	0.635593	NA	NA	NA	NA
rs57495684	rs57495684	9	116892496	ZNF618	0.628881	0.634047	NA	NA	NA	NA
rs62575123	rs62575123	9	115746380	ZNF618	0.867018	0.787687	NA	NA	NA	NA
rs7020864	rs7020864	9	115714804	ZNF618	-0.794185	0.00463151	NA	NA	-0.650984	0.165841
rs7027937	rs7027937	9	117405189	ZNF618	NA	NA	-0.750395	0.60081	NA	NA
rs7037774	rs7037774	9	116560635	ZNF618	-0.899029	0.859566	NA	NA	NA	NA
rs7038751	rs7038751	9	116920120	ZNF618	-0.691138	0.729635	NA	NA	NA	NA
rs725340	rs725340	9	117249874	ZNF618	0.41181	0.858235	NA	NA	NA	NA
rs726657	rs726657	9	117696336	ZNF618	NA	NA	0.437238	0.852548	NA	NA
rs73542304	rs73542304	9	115700419	ZNF618	-0.736643	0.729161	NA	NA	NA	NA
rs73550441	rs73550441	9	116620599	ZNF618	0.579649	0.873619	NA	NA	NA	NA
rs737142	rs737142	9	116929327	ZNF618	-0.555243	0.8042	NA	NA	NA	NA
rs747066	rs747066	9	115698346	ZNF618	-0.623378	0.577094	NA	NA	NA	NA
rs75376577	rs75376577	9	116708750	ZNF618	NA	NA	-0.598511	0.854794	NA	NA
rs7849013	rs7849013	9	117181430	ZNF618	-0.849918	0.840855	NA	NA	NA	NA
rs7851648	rs7851648	9	115914724	ZNF618	-1.02628	0.630474	NA	NA	NA	NA
rs7856856	rs7856856	9	117540910	ZNF618	NA	NA	-0.506913	0.844558	NA	NA
rs7860851	rs7860851	9	116441604	ZNF618	0.719614	0.86903	NA	NA	NA	NA
rs7862325	rs7862325	9	117567137	ZNF618	-0.468322	0.848014	NA	NA	NA	NA
rs7874896	rs7874896	9	117636879	ZNF618	-0.68512	0.770984	NA	NA	NA	NA
rs979596	rs979596	9	115720888	ZNF618	0.683446	0.232629	NA	NA	NA	NA
rs999009	rs999009	9	117390677	ZNF618	NA	NA	-0.939395	0.597292	NA	NA
JHU_9.100178040	rs115567264	9	100178041	ZNF782	0.543954	0.7253	NA	NA	NA	NA
JHU_9.98631448	rs10819002	9	98631449	ZNF782	NA	NA	-0.209137	0.68456	NA	NA
JHU_9.98670140	NA	9	98670141	ZNF782	0.2308	0.845334	0.175361	0.860216	NA	NA
JHU_9.98868686	NA	9	98868687	ZNF782	NA	NA	-0.328827	0.858192	NA	NA
JHU_9.99237686	NA	9	99237687	ZNF782	0.382648	0.839519	NA	NA	NA	NA
JHU_9.99546125	rs60985318	9	99546126	ZNF782	NA	NA	-0.130344	0.870672	NA	NA
JHU_9.99856761	rs150266086	9	99856762	ZNF782	-0.431524	0.839722	NA	NA	NA	NA
JHU_9.99943198	rs115068124	9	99943199	ZNF782	NA	NA	-0.33887	0.683966	NA	NA
exm764841	rs34073647	9	99581676	ZNF782	NA	NA	-0.228552	0.790199	NA	NA
rs10119795	rs10119795	9	100637339	ZNF782	NA	NA	-0.157504	0.861237	NA	NA
rs10125001	rs10125001	9	99023237	ZNF782	NA	NA	-0.17748	0.773486	NA	NA
rs10759960	rs10759960	9	100608745	ZNF782	NA	NA	-0.292903	0.745019	NA	NA
rs10817759	rs9403180	9	100319031	ZNF782	0.283406	0.859953	NA	NA	NA	NA
rs10817858	rs10817858	9	100388119	ZNF782	0.283198	0.877205	NA	NA	NA	NA
rs10985499	rs10985499	9	98603006	ZNF782	0.197037	0.851105	NA	NA	NA	NA
rs10989497	rs10989497	9	98924140	ZNF782	NA	NA	-0.282656	0.462453	NA	NA
rs10990651	rs10990651	9	99105420	ZNF782	NA	NA	-0.174838	0.848266	NA	NA
rs12004422	rs12004422	9	98635675	ZNF782	NA	NA	-0.209137	0.68456	NA	NA
rs12345187	rs12345187	9	98668370	ZNF782	0.217821	0.872373	NA	NA	NA	NA
rs12348691	rs12348691	9	100608682	ZNF782	-0.190837	0.88125	-0.171934	0.837308	NA	NA
rs12353207	rs12353207	9	98928974	ZNF782	NA	NA	-0.202997	0.698428	NA	NA
rs1443434	rs1443434	9	100617479	ZNF782	-0.190837	0.88125	-0.171934	0.837308	NA	NA
rs1443435	rs1443435	9	100617583	ZNF782	-0.190837	0.88125	-0.171934	0.837308	NA	NA
rs1588636	rs1588636	9	100537763	ZNF782	NA	NA	-0.26375	0.877896	NA	NA
rs16910480	rs16910480	9	98864367	ZNF782	NA	NA	0.152129	0.843559	NA	NA
rs16923677	rs16923677	9	100467644	ZNF782	NA	NA	0.146388	0.866609	NA	NA
rs1983828	rs1983828	9	99040501	ZNF782	-0.30216	0.700772	NA	NA	NA	NA
rs2045732	rs2045732	9	100194406	ZNF782	-0.213034	0.832528	NA	NA	NA	NA
rs2083825	rs2083825	9	99461810	ZNF782	NA	NA	0.227188	0.762592	NA	NA
rs2149564	rs2149564	9	98607989	ZNF782	NA	NA	-0.144507	0.872044	NA	NA
rs2165890	rs2165890	9	99448564	ZNF782	NA	NA	0.165973	0.875397	NA	NA
rs2668797	rs2668797	9	100482503	ZNF782	NA	NA	0.140151	0.837336	NA	NA
rs2805785	rs2805785	9	100357256	ZNF782	NA	NA	-0.174085	0.721873	NA	NA
rs34658305	rs34658305	9	100506937	ZNF782	NA	NA	0.296999	0.554145	NA	NA
rs4743114	rs4743114	9	100327714	ZNF782	NA	NA	0.214834	0.723346	NA	NA
rs589458	rs589458	9	98640671	ZNF782	0.256765	0.765966	0.161556	0.87265	NA	NA
rs62557494	rs62557494	9	100179167	ZNF782	0.305134	0.780204	NA	NA	NA	NA
rs7020902	rs7020902	9	100226631	ZNF782	-0.213153	0.828934	NA	NA	NA	NA
rs7043516	rs7043516	9	100617433	ZNF782	NA	NA	-0.179919	0.850204	NA	NA
rs71499954	NA	9	99249199	ZNF782	0.299594	0.881568	NA	NA	NA	NA
rs73552531	rs73552531	9	100363317	ZNF782	NA	NA	0.245444	0.805095	NA	NA
rs73654849	rs73654849	9	98874884	ZNF782	0.270201	0.869335	NA	NA	NA	NA
rs73654884	rs7331625	9	99084022	ZNF782	NA	NA	0.255304	0.259921	NA	NA
rs74939572	NA	9	98987860	ZNF782	NA	NA	0.239739	0.877569	NA	NA
rs7848710	rs7848710	9	99589296	ZNF782	NA	NA	-0.130344	0.870672	NA	NA
rs78802506	rs78802506	9	100230546	ZNF782	-0.397306	0.831372	NA	NA	NA	NA
rs79287726	rs79287726	9	98810873	ZNF782	NA	NA	0.272414	0.789714	NA	NA
rs8190575	rs8190575	9	98996739	ZNF782	NA	NA	0.215302	0.847815	NA	NA
rs912465	rs912465	9	98958949	ZNF782	NA	NA	-0.165404	0.848506	NA	NA
rs9886834	rs9886834	9	99417000	ZNF782	NA	NA	0.189328	0.858192	NA	NA
JHU_9.129223652	rs4837088	9	129223653	ZNF79	NA	NA	-0.168207	0.824186	NA	NA
JHU_9.129339287	NA	9	129339288	ZNF79	0.351884	0.845359	NA	NA	NA	NA
JHU_9.129738593	rs72764338	9	129738594	ZNF79	NA	NA	-0.193107	0.649629	NA	NA
JHU_9.130311447	rs79627351	9	130311448	ZNF79	NA	NA	-0.145192	0.836221	NA	NA
JHU_9.130604151	rs41512447	9	130604152	ZNF79	NA	NA	-0.156531	0.879376	NA	NA
JHU_9.130714383	rs62585304	9	130714384	ZNF79	-0.367298	0.770768	NA	NA	NA	NA
JHU_9.130895668	rs62585429	9	130895669	ZNF79	NA	NA	-0.122707	0.86349	NA	NA
JHU_9.130902158	NA	9	130902159	ZNF79	NA	NA	-0.109766	0.875067	NA	NA
JHU_9.131171982	NA	9	131171983	ZNF79	NA	NA	-0.215294	0.798102	NA	NA
rs1004464	rs1004464	9	131003677	ZNF79	0.252558	0.749869	NA	NA	NA	NA
rs10115026	rs10115026	9	129345624	ZNF79	0.185531	0.862653	NA	NA	NA	NA
rs10115627	rs10115627	9	129777653	ZNF79	NA	NA	-0.0822401	0.878911	NA	NA
rs10760444	rs10760444	9	129396434	ZNF79	NA	NA	-0.0978363	0.873526	NA	NA
rs10819186	rs10819186	9	129363295	ZNF79	0.161986	0.812963	NA	NA	NA	NA
rs10987385	rs10987385	9	129413209	ZNF79	-0.193278	0.879786	NA	NA	NA	NA
rs10987488	rs10987488	9	129575061	ZNF79	NA	NA	0.250455	0.813491	NA	NA
rs1127024	rs1127024	9	130670432	ZNF79	NA	NA	0.111099	0.867814	NA	NA
rs12336217	rs12336217	9	129399870	ZNF79	0.179982	0.782289	NA	NA	NA	NA
rs1281154	rs1281154	9	129891749	ZNF79	0.210412	0.865302	NA	NA	NA	NA
rs13292096	rs13292096	9	130191186	ZNF79	0.148203	0.87296	NA	NA	NA	NA
rs1539567	rs1539567	9	130242166	ZNF79	0.16709	0.821297	NA	NA	NA	NA
rs1539569	NA	9	130241822	ZNF79	0.167793	0.822315	NA	NA	NA	NA
rs1571142	rs1571142	9	130660810	ZNF79	NA	NA	-0.0974101	0.867902	NA	NA
rs1891732	NA	9	130286428	ZNF79	0.158674	0.837102	0.0909541	0.877162	NA	NA
rs2253112	rs2253112	9	130320119	ZNF79	-0.183103	0.62973	NA	NA	NA	NA
rs2254622	rs2254622	9	130282839	ZNF79	0.164356	0.879672	NA	NA	NA	NA
rs2254868	rs2254868	9	130280589	ZNF79	0.193667	0.711748	0.0951682	0.866482	NA	NA
rs2297866	rs2297866	9	129854199	ZNF79	NA	NA	-0.200216	0.787056	NA	NA
rs2491102	rs2491102	9	130313343	ZNF79	0.144977	0.874861	NA	NA	NA	NA
rs3003609	rs3003609	9	130984755	ZNF79	-0.317576	0.78167	NA	NA	NA	NA
rs3739821	rs3739821	9	130702477	ZNF79	0.178121	0.873311	-0.115197	0.872842	NA	NA
rs3758330	rs3758330	9	130660232	ZNF79	NA	NA	-0.207988	0.803979	NA	NA
rs4240418	rs4240418	9	130334178	ZNF79	-0.140085	0.863222	NA	NA	NA	NA
rs4504745	rs4504745	9	130197414	ZNF79	0.148203	0.87296	NA	NA	NA	NA
rs45545033	rs45545033	9	130948018	ZNF79	NA	NA	0.161151	0.805457	NA	NA
rs4836546	NA	9	129251626	ZNF79	NA	NA	-0.156829	0.844065	NA	NA
rs4837096	rs4837096	9	129276052	ZNF79	NA	NA	-0.179558	0.848825	NA	NA
rs4837243	rs4837243	9	130889600	ZNF79	-0.182972	0.851016	NA	NA	NA	NA
rs518116	rs518116	9	129715736	ZNF79	NA	NA	-0.193107	0.649629	NA	NA
rs671261	rs671261	9	129659918	ZNF79	NA	NA	-0.15007	0.771308	NA	NA
rs7047946	rs7047946	9	129236624	ZNF79	-0.19835	0.862128	NA	NA	NA	NA
rs7258	rs7258	9	131196695	ZNF79	0.272314	0.401049	0.148987	0.646577	NA	NA
rs72767980	rs72767980	9	130320557	ZNF79	-0.464301	0.688461	NA	NA	NA	NA
rs73588852	rs73588852	9	129348629	ZNF79	-0.166408	0.863168	NA	NA	NA	NA
rs75966180	rs75966180	9	129450231	ZNF79	NA	NA	-0.17057	0.849595	NA	NA
rs77898222	rs77898222	9	130310675	ZNF79	-0.252816	0.865904	NA	NA	NA	NA
rs78394205	rs78394205	9	130516978	ZNF79	NA	NA	-0.125791	0.873545	NA	NA
rs7852090	rs7852090	9	130502238	ZNF79	NA	NA	-0.0909303	0.877162	NA	NA
rs7861180	rs7861180	9	131181991	ZNF79	0.291236	0.828006	NA	NA	NA	NA
rs944106	rs944106	9	129410062	ZNF79	NA	NA	-0.107379	0.840542	NA	NA
JHU_9.114801790	rs4979076	9	114801791	ZNF883	0.667477	0.806406	NA	NA	NA	NA
JHU_9.115018586	NA	9	115018587	ZNF883	0.925136	0.822315	NA	NA	NA	NA
JHU_9.115816462	rs79249666	9	115816463	ZNF883	NA	NA	1.12751	0.880377	NA	NA
JHU_9.116185377	rs114744030	9	116185378	ZNF883	NA	NA	-1.32603	0.82151	NA	NA
JHU_9.116406263	rs497938	9	116406264	ZNF883	NA	NA	0.613819	0.702685	NA	NA
JHU_9.116406943	rs114298441	9	116406944	ZNF883	NA	NA	1.22392	0.875397	NA	NA
JHU_9.116763557	rs75914786	9	116763558	ZNF883	0.751479	0.864871	NA	NA	NA	NA
rs10817319	rs10817319	9	115103266	ZNF883	NA	NA	-0.644271	0.860892	NA	NA
rs10981445	rs10981445	9	115326187	ZNF883	0.553062	0.834755	NA	NA	NA	NA
rs116731121	rs116731121	9	116177931	ZNF883	0.910995	0.797631	NA	NA	NA	NA
rs12002812	rs12002812	9	115429998	ZNF883	NA	NA	0.802566	0.880019	NA	NA
rs12338324	rs12338324	9	114870301	ZNF883	0.556933	0.874684	NA	NA	NA	NA
rs1324935	rs1324935	9	115764076	ZNF883	0.626863	0.800877	NA	NA	NA	NA
rs13294922	rs13294922	9	115864525	ZNF883	NA	NA	-0.654571	0.855326	NA	NA
rs1570756	rs1570756	9	115775168	ZNF883	0.534126	0.878324	NA	NA	NA	NA
rs16910393	rs16910393	9	116660680	ZNF883	-0.950003	0.853244	NA	NA	NA	NA
rs2039221	rs2039221	9	115874261	ZNF883	NA	NA	-0.745825	0.784133	NA	NA
rs2812401	rs2812401	9	116405568	ZNF883	NA	NA	0.544451	0.814732	NA	NA
rs3810908	rs3810908	9	115928275	ZNF883	NA	NA	0.624111	0.878393	NA	NA
rs3903907	rs3903907	9	115724549	ZNF883	0.579714	0.861891	NA	NA	NA	NA
rs4263842	rs4263842	9	115917783	ZNF883	NA	NA	0.630477	0.748159	NA	NA
rs4979078	rs4979078	9	114823121	ZNF883	NA	NA	0.549754	0.864674	NA	NA
rs4979108	rs4979108	9	115140133	ZNF883	NA	NA	-0.634453	0.833383	NA	NA
rs4979128	rs4979128	9	115289605	ZNF883	0.682337	0.843491	NA	NA	NA	NA
rs62574458	rs62574458	9	115875178	ZNF883	NA	NA	-0.693676	0.877731	NA	NA
rs7027743	rs7027743	9	115915624	ZNF883	NA	NA	0.559779	0.813072	NA	NA
rs7034341	rs7034341	9	114814828	ZNF883	0.667661	0.840864	NA	NA	NA	NA
rs7043869	rs7043869	9	114935302	ZNF883	NA	NA	-0.74773	0.87993	NA	NA
rs7855745	rs7855745	9	114982463	ZNF883	1.0023	0.826599	NA	NA	NA	NA
rs7875641	rs7875641	9	114835829	ZNF883	-0.769631	0.840855	NA	NA	NA	NA
rs79765597	rs79765597	9	114904408	ZNF883	1.34043	0.81959	NA	NA	NA	NA
rs9886804	rs9886804	9	114922067	ZNF883	0.699493	0.719689	NA	NA	NA	NA
JHU_10.101125175	rs41444048	10	101125176	ABCC2	-0.621418	0.870843	NA	NA	NA	NA
JHU_10.101223848	rs75551249	10	101223849	ABCC2	NA	NA	-1.07054	0.738305	NA	NA
JHU_10.101600736	rs112344408	10	101600737	ABCC2	NA	NA	0.715982	0.875141	NA	NA
JHU_10.101614132	NA	10	101614133	ABCC2	NA	NA	0.597383	0.85229	NA	NA
JHU_10.101793093	NA	10	101793094	ABCC2	NA	NA	-0.60131	0.821144	NA	NA
JHU_10.101875144	rs151324842	10	101875145	ABCC2	NA	NA	-1.33574	0.411606	NA	NA
JHU_10.102211653	rs11190560	10	102211654	ABCC2	NA	NA	0.530801	0.779648	NA	NA
JHU_10.102222460	rs77555177	10	102222461	ABCC2	NA	NA	0.440958	0.867676	NA	NA
JHU_10.102238323	rs10883500	10	102238324	ABCC2	NA	NA	0.437476	0.87874	NA	NA
JHU_10.102502147	rs373583696	10	102502148	ABCC2	-0.515647	0.794441	NA	NA	NA	NA
JHU_10.102555033	rs74152676	10	102555034	ABCC2	NA	NA	0.533816	0.877001	NA	NA
JHU_10.102602068	rs2476972	10	102602069	ABCC2	0.497501	0.860975	NA	NA	NA	NA
rs10786587	rs10786587	10	102139643	ABCC2	NA	NA	0.439224	0.85988	NA	NA
rs11190245	rs11190245	10	101451259	ABCC2	NA	NA	-0.633355	0.84851	NA	NA
rs11190298	rs11190298	10	101620948	ABCC2	NA	NA	0.502705	0.685851	NA	NA
rs11190387	rs11190387	10	101845548	ABCC2	0.407955	0.879672	NA	NA	NA	NA
rs11190581	rs11190581	10	102243387	ABCC2	NA	NA	0.437476	0.87874	NA	NA
rs1137968	rs1137968	10	101606861	ABCC2	NA	NA	0.715982	0.875141	NA	NA
rs11597390	rs11597390	10	101861435	ABCC2	NA	NA	0.419288	0.879376	NA	NA
rs11599750	rs11599750	10	101805442	ABCC2	NA	NA	0.395069	0.828762	NA	NA
rs12250180	rs12250180	10	102362717	ABCC2	-0.51844	0.85938	NA	NA	NA	NA
rs12762549	rs12762549	10	101620771	ABCC2	NA	NA	-0.57875	0.425348	NA	NA
rs17222723	rs17222723	10	101595996	ABCC2	NA	NA	0.715982	0.875141	NA	NA
rs180701488	rs180701488	10	101273065	ABCC2	-0.763432	0.878427	NA	NA	NA	NA
rs2298075	NA	10	102247408	ABCC2	NA	NA	0.437476	0.87874	NA	NA
rs2489029	rs2489029	10	102375362	ABCC2	NA	NA	-0.406129	0.853592	NA	NA
rs2495717	rs2495717	10	102387274	ABCC2	NA	NA	-0.795404	0.7674	NA	NA
rs2495726	rs2495726	10	102362543	ABCC2	NA	NA	-0.326493	0.880629	NA	NA
rs34592150	rs34592150	10	100685108	ABCC2	-0.612233	0.838103	NA	NA	NA	NA
rs35911940	rs35911940	10	102609006	ABCC2	0.704511	0.859479	NA	NA	NA	NA
rs3793771	rs3793771	10	102222957	ABCC2	NA	NA	0.437476	0.87874	NA	NA
rs4403743	rs4403743	10	102496740	ABCC2	-0.48715	0.817058	NA	NA	NA	NA
rs4509693	rs4509693	10	102501571	ABCC2	-0.48715	0.817058	NA	NA	NA	NA
rs4919458	rs4919458	10	102177728	ABCC2	NA	NA	0.414834	0.844828	NA	NA
rs7078219	rs7078219	10	101274365	ABCC2	-0.493459	0.825096	NA	NA	NA	NA
rs7078410	rs7078410	10	101328970	ABCC2	NA	NA	-0.676801	0.604612	NA	NA
rs7092999	rs7092999	10	102375258	ABCC2	NA	NA	0.448801	0.821114	NA	NA
rs7095052	rs7095052	10	101631353	ABCC2	NA	NA	0.409111	0.876965	NA	NA
rs74152075	rs74152075	10	101329082	ABCC2	NA	NA	-0.523054	0.864955	NA	NA
rs786935	rs786935	10	102138903	ABCC2	NA	NA	0.392328	0.865967	NA	NA
rs7902336	rs7902336	10	102379091	ABCC2	NA	NA	-0.416585	0.809681	NA	NA
rs7906204	rs7906204	10	101335003	ABCC2	NA	NA	-0.563007	0.852292	NA	NA
rs7911849	rs7911849	10	102604977	ABCC2	0.497501	0.860975	NA	NA	NA	NA
JHU_10.26192930	rs11812752	10	26192931	ABI1	-0.206675	0.842108	NA	NA	NA	NA
JHU_10.26214488	rs74996477	10	26214489	ABI1	NA	NA	-0.165811	0.81936	NA	NA
JHU_10.26299134	NA	10	26299135	ABI1	NA	NA	-0.104329	0.877569	NA	NA
JHU_10.26334308	rs72793989	10	26334309	ABI1	NA	NA	-0.182223	0.831714	NA	NA
JHU_10.26335440	rs72795804	10	26335441	ABI1	NA	NA	-0.182223	0.831714	NA	NA
JHU_10.26336234	rs59914029	10	26336235	ABI1	NA	NA	-0.182223	0.831714	NA	NA
JHU_10.26342326	rs72795835	10	26342327	ABI1	NA	NA	-0.182223	0.831714	NA	NA
JHU_10.26344086	rs72795849	10	26344087	ABI1	NA	NA	-0.182223	0.831714	NA	NA
JHU_10.26620081	rs72801282	10	26620082	ABI1	NA	NA	0.105289	0.877162	NA	NA
JHU_10.26732475	rs78122531	10	26732476	ABI1	-0.146594	0.838103	NA	NA	NA	NA
JHU_10.26741085	rs370317787	10	26741086	ABI1	0.156919	0.87826	NA	NA	NA	NA
JHU_10.26761868	rs78425365	10	26761869	ABI1	NA	NA	0.0963677	0.87265	NA	NA
JHU_10.26797342	NA	10	26797343	ABI1	NA	NA	0.104753	0.874964	NA	NA
JHU_10.26948009	NA	10	26948010	ABI1	0.195876	0.840685	0.16182	0.764141	NA	NA
JHU_10.27164395	rs2477946	10	27164396	ABI1	NA	NA	0.307261	0.582498	NA	NA
JHU_10.27360087	rs199703443	10	27360088	ABI1	-0.261478	0.850582	NA	NA	NA	NA
JHU_10.27642114	rs11015714	10	27642115	ABI1	NA	NA	0.174139	0.83157	NA	NA
JHU_10.27645123	NA	10	27645124	ABI1	NA	NA	-0.136911	0.852292	NA	NA
JHU_10.27965308	NA	10	27965309	ABI1	NA	NA	0.152019	0.866886	NA	NA
JHU_10.28128606	rs79431376	10	28128607	ABI1	NA	NA	0.205171	0.846182	NA	NA
kgp2903815	rs2985464	10	26878671	ABI1	NA	NA	-0.106821	0.825854	NA	NA
rs10741116	rs10741116	10	27024710	ABI1	NA	NA	-0.180355	0.877851	NA	NA
rs10764613	rs10764613	10	26734485	ABI1	-0.146594	0.838103	NA	NA	NA	NA
rs10828894	rs10828894	10	26161274	ABI1	0.218713	0.87355	NA	NA	NA	NA
rs10828918	rs10828918	10	26265527	ABI1	-0.350075	0.597312	NA	NA	NA	NA
rs11014851	rs11014851	10	26201259	ABI1	0.121292	0.879876	NA	NA	NA	NA
rs11014897	rs11014897	10	26293048	ABI1	NA	NA	-0.104329	0.877569	NA	NA
rs11015018	rs11015018	10	26545190	ABI1	NA	NA	-0.125856	0.832676	NA	NA
rs11015222	rs11015222	10	27606435	ABI1	NA	NA	-0.214389	0.790882	NA	NA
rs11015235	rs11015235	10	26993040	ABI1	-0.295252	0.818757	-0.193879	0.856679	NA	NA
rs11015308	rs11015308	10	27105656	ABI1	-0.268119	0.872957	NA	NA	NA	NA
rs11015721	rs11015721	10	27652944	ABI1	-0.316622	0.630472	-0.179821	0.825759	NA	NA
rs118917	rs118917	10	27659316	ABI1	-0.136153	0.881051	-0.106297	0.857361	NA	NA
rs12259861	NA	10	27658630	ABI1	-0.315523	0.684798	-0.182343	0.840159	NA	NA
rs1521037	rs1521037	10	26337526	ABI1	NA	NA	-0.182223	0.831714	NA	NA
rs1748358	rs1748358	10	26997972	ABI1	NA	NA	-0.140662	0.838	NA	NA
rs17666079	rs17666079	10	26310679	ABI1	NA	NA	0.102979	0.87464	NA	NA
rs1808047	rs1808047	10	27635764	ABI1	NA	NA	0.124349	0.783576	NA	NA
rs1999240	rs1999240	10	26463130	ABI1	NA	NA	-0.119072	0.790882	NA	NA
rs2050438	rs2050438	10	26637052	ABI1	NA	NA	-0.102328	0.865926	NA	NA
rs2050447	rs2050447	10	26730316	ABI1	0.156919	0.87826	NA	NA	NA	NA
rs2437382	rs2437382	10	26055631	ABI1	0.148627	0.860242	NA	NA	NA	NA
rs2489564	rs2489564	10	26954984	ABI1	NA	NA	-0.0927398	0.877162	NA	NA
rs2637277	rs2637277	10	27969032	ABI1	NA	NA	-0.141637	0.78032	NA	NA
rs2815558	rs2815558	10	27975180	ABI1	NA	NA	-0.126111	0.825443	NA	NA
rs369557736	rs369557736	10	27154973	ABI1	NA	NA	0.159649	0.80875	NA	NA
rs3737275	rs3737275	10	26310410	ABI1	NA	NA	0.0998944	0.848259	NA	NA
rs500981	NA	10	27637918	ABI1	NA	NA	-0.0920558	0.844558	NA	NA
rs55869900	rs55869900	10	27018479	ABI1	NA	NA	-0.22067	0.670571	NA	NA
rs56276127	rs56276127	10	26323875	ABI1	NA	NA	-0.182223	0.831714	NA	NA
rs610072	NA	10	27636868	ABI1	0.281168	0.877297	NA	NA	NA	NA
rs7074426	rs7074426	10	26900228	ABI1	-0.174283	0.856903	NA	NA	NA	NA
rs7078573	rs7078573	10	26164407	ABI1	NA	NA	0.13037	0.797462	NA	NA
rs7100959	rs7100959	10	26167135	ABI1	-0.183707	0.732624	NA	NA	NA	NA
rs74126956	NA	10	27611883	ABI1	NA	NA	0.191359	0.797348	NA	NA
rs74324618	rs74324618	10	27637909	ABI1	NA	NA	-0.136754	0.850432	NA	NA
rs787015	rs787015	10	26862842	ABI1	0.183844	0.799436	NA	NA	NA	NA
rs7896360	rs7896360	10	26255218	ABI1	-0.349704	0.600283	NA	NA	NA	NA
rs7904360	rs7904360	10	26204979	ABI1	NA	NA	-0.0882894	0.88026	NA	NA
rs7914045	rs7914045	10	27155368	ABI1	NA	NA	0.128461	0.868569	NA	NA
rs7918793	rs7918793	10	27497191	ABI1	NA	NA	0.140559	0.852292	NA	NA
rs7922301	rs7922301	10	26179166	ABI1	0.178483	0.794549	NA	NA	NA	NA
rs8190651	rs8190651	10	26530766	ABI1	NA	NA	-0.14014	0.765495	NA	NA
rs9334171	NA	10	27156811	ABI1	NA	NA	0.244619	0.556925	NA	NA
rs975889	rs975889	10	27900680	ABI1	0.130245	0.844069	NA	NA	NA	NA
JHU_10.115677558	rs57465494	10	115677559	ABLIM1	NA	NA	-0.791752	0.787995	NA	NA
JHU_10.115783393	rs75903382	10	115783394	ABLIM1	0.923031	0.758711	0.83418	0.879453	NA	NA
JHU_10.115952049	NA	10	115952050	ABLIM1	NA	NA	0.528328	0.86349	NA	NA
JHU_10.116035316	rs113445371	10	116035317	ABLIM1	NA	NA	0.546148	0.846053	NA	NA
JHU_10.116082480	rs77440463	10	116082481	ABLIM1	-0.749586	0.734793	-0.655834	0.880037	NA	NA
JHU_10.116142349	rs11196719	10	116142350	ABLIM1	0.763921	0.860725	NA	NA	NA	NA
JHU_10.116318671	rs2483547	10	116318672	ABLIM1	NA	NA	-0.469812	0.881041	NA	NA
exm857200	NA	10	115805056	ABLIM1	-0.44718	0.85922	NA	NA	NA	NA
rs1005968	rs1005968	10	116463434	ABLIM1	-0.483673	0.858888	-0.547824	0.870788	NA	NA
rs1046492	rs1046492	10	116624067	ABLIM1	NA	NA	-0.532073	0.874156	NA	NA
rs10787540	rs10787540	10	116364424	ABLIM1	0.433861	0.85924	NA	NA	NA	NA
rs11498596	rs11498596	10	117033561	ABLIM1	NA	NA	0.523692	0.862127	NA	NA
rs11575718	rs11575718	10	115328889	ABLIM1	NA	NA	-0.870612	0.839398	NA	NA
rs116459008	rs116459008	10	115396252	ABLIM1	NA	NA	-0.776866	0.86395	NA	NA
rs12570718	rs12570718	10	116416959	ABLIM1	-0.574539	0.873443	NA	NA	NA	NA
rs1570269	rs1570269	10	115287202	ABLIM1	NA	NA	0.430836	0.875063	NA	NA
rs17091279	rs17091279	10	115818441	ABLIM1	0.78669	0.859056	1.19605	0.688681	NA	NA
rs17095610	rs17095610	10	115747085	ABLIM1	0.410803	0.859448	NA	NA	NA	NA
rs17724010	rs17724010	10	117273552	ABLIM1	NA	NA	0.565076	0.872675	NA	NA
rs1889610	rs1889610	10	116848454	ABLIM1	NA	NA	0.52107	0.871645	NA	NA
rs2145895	rs2145895	10	116211246	ABLIM1	NA	NA	0.517606	0.847203	NA	NA
rs2419836	rs2419836	10	115326413	ABLIM1	0.601515	0.651783	0.532635	0.852974	NA	NA
rs2497666	rs2497666	10	116365041	ABLIM1	-0.520878	0.741798	NA	NA	NA	NA
rs2497730	rs2497730	10	116315109	ABLIM1	NA	NA	-0.469812	0.881041	NA	NA
rs2781806	NA	10	116060427	ABLIM1	0.75219	0.873443	NA	NA	NA	NA
rs34118174	rs34118174	10	116207642	ABLIM1	0.650718	0.865544	NA	NA	NA	NA
rs34542287	rs34542287	10	116207687	ABLIM1	0.693485	0.840864	0.733743	0.877569	NA	NA
rs3740530	rs3740530	10	115334124	ABLIM1	NA	NA	0.445936	0.868145	NA	NA
rs3802733	rs3802733	10	116193693	ABLIM1	-0.935211	0.675893	-0.932428	0.802459	NA	NA
rs475150	rs475150	10	116156803	ABLIM1	0.571825	0.779655	0.764929	0.638468	NA	NA
rs57355251	rs57355251	10	117359136	ABLIM1	NA	NA	0.577577	0.878583	NA	NA
rs7069661	rs7069661	10	116241513	ABLIM1	0.803842	0.715616	NA	NA	NA	NA
rs7074751	rs7074751	10	115559445	ABLIM1	NA	NA	0.496372	0.864759	NA	NA
rs7086714	rs7086714	10	115336982	ABLIM1	0.985841	0.774007	1.08429	0.805881	NA	NA
rs717368	rs717368	10	115707296	ABLIM1	NA	NA	-0.509628	0.86308	NA	NA
rs73377539	rs73377539	10	117432134	ABLIM1	NA	NA	0.810879	0.797282	NA	NA
rs734241	rs734241	10	115239602	ABLIM1	0.842698	0.868189	NA	NA	NA	NA
rs74157575	rs74157575	10	115926569	ABLIM1	-0.652282	0.831575	NA	NA	NA	NA
rs78259025	rs78259025	10	116714370	ABLIM1	NA	NA	1.08932	0.795886	NA	NA
rs7896339	rs7896339	10	116109501	ABLIM1	-0.410077	0.877691	-0.546403	0.832495	NA	NA
rs7911312	rs7911312	10	115771504	ABLIM1	-0.416617	0.845334	NA	NA	NA	NA
rs7913199	rs7913199	10	116294497	ABLIM1	0.417123	0.864319	0.753936	0.45316	NA	NA
rs7923449	rs7923449	10	116323720	ABLIM1	NA	NA	-0.481811	0.877569	NA	NA
rs911699	rs911699	10	115277047	ABLIM1	-0.973545	0.602625	-1.00743	0.737648	NA	NA
rs945093	rs945093	10	116143800	ABLIM1	0.413908	0.862907	0.53772	0.818414	NA	NA
JHU_10.123780756	NA	10	123780757	ACADSB	NA	NA	0.192579	0.744343	NA	NA
JHU_10.123807546	rs77119292	10	123807547	ACADSB	NA	NA	-0.238195	0.768322	NA	NA
JHU_10.123839446	rs2459105	10	123839447	ACADSB	-0.215638	0.879196	NA	NA	NA	NA
JHU_10.123855796	rs11200395	10	123855797	ACADSB	NA	NA	0.155863	0.857826	NA	NA
JHU_10.123926580	rs140934485	10	123926581	ACADSB	NA	NA	0.282128	0.854607	NA	NA
JHU_10.124114489	rs112355765	10	124114490	ACADSB	-0.386598	0.83263	NA	NA	NA	NA
JHU_10.124136018	rs7084421	10	124136019	ACADSB	NA	NA	-0.217174	0.7623	NA	NA
JHU_10.124236330	rs2736915	10	124236331	ACADSB	-0.459809	0.838901	NA	NA	NA	NA
JHU_10.124402398	rs2742223	10	124402399	ACADSB	0.225152	0.859479	NA	NA	NA	NA
JHU_10.124402411	rs2684736	10	124402412	ACADSB	0.225152	0.859479	NA	NA	NA	NA
JHU_10.124511268	rs10902916	10	124511269	ACADSB	-0.231685	0.877647	NA	NA	NA	NA
JHU_10.124925606	rs6599658	10	124925607	ACADSB	NA	NA	-0.213597	0.772745	NA	NA
JHU_10.125074659	NA	10	125074660	ACADSB	NA	NA	-0.375434	0.59538	NA	NA
JHU_10.125234631	NA	10	125234632	ACADSB	NA	NA	-0.191619	0.812387	NA	NA
JHU_10.125271067	NA	10	125271068	ACADSB	NA	NA	0.201918	0.806281	NA	NA
JHU_10.125348188	rs114677397	10	125348189	ACADSB	0.3502	0.867685	NA	NA	NA	NA
JHU_10.125640834	rs7088023	10	125640835	ACADSB	0.260517	0.744282	NA	NA	NA	NA
JHU_10.125726175	rs113212344	10	125726176	ACADSB	-0.245116	0.840855	NA	NA	NA	NA
JHU_10.125728985	rs74748503	10	125728986	ACADSB	-0.402313	0.812505	NA	NA	NA	NA
exm861654	rs75209396	10	124330421	ACADSB	NA	NA	-0.17018	0.743641	NA	NA
rs1011073	rs1011073	10	125668368	ACADSB	0.260206	0.622379	NA	NA	NA	NA
rs10510110	rs10510110	10	124192430	ACADSB	NA	NA	0.125394	0.87419	NA	NA
rs10736932	rs10736932	10	125510357	ACADSB	NA	NA	-0.146932	0.85512	NA	NA
rs10749449	NA	10	123905589	ACADSB	NA	NA	0.149497	0.861118	NA	NA
rs10749450	rs10749450	10	123926516	ACADSB	0.274018	0.858888	NA	NA	NA	NA
rs10751760	rs10751760	10	125261923	ACADSB	-0.175995	0.828597	0.119535	0.86227	NA	NA
rs10751762	rs10751762	10	125340177	ACADSB	0.223804	0.875441	-0.172023	0.866886	NA	NA
rs10788238	rs10788238	10	123851369	ACADSB	NA	NA	-0.168661	0.807474	NA	NA
rs10788271	rs10788271	10	124036619	ACADSB	NA	NA	-0.150151	0.861188	NA	NA
rs10794610	rs10794610	10	124510966	ACADSB	-0.231685	0.877647	NA	NA	NA	NA
rs10887046	NA	10	123780784	ACADSB	0.220678	0.815983	0.173193	0.77952	NA	NA
rs10902929	rs10902929	10	124460069	ACADSB	NA	NA	-0.149061	0.867032	NA	NA
rs1106056	rs1106056	10	124712961	ACADSB	NA	NA	0.306254	0.396328	NA	NA
rs11200525	rs11200525	10	124039884	ACADSB	NA	NA	-0.242996	0.69066	NA	NA
rs11248259	rs11248259	10	125492105	ACADSB	NA	NA	0.159803	0.789631	NA	NA
rs11248280	rs11248280	10	125545650	ACADSB	-0.38887	0.44456	NA	NA	NA	NA
rs11248565	rs11248565	10	125275101	ACADSB	0.239636	0.857349	NA	NA	NA	NA
rs115723410	rs115723410	10	124692682	ACADSB	-0.508092	0.749469	NA	NA	NA	NA
rs115880712	rs115880712	10	125333436	ACADSB	NA	NA	-0.26982	0.817301	NA	NA
rs116443744	rs116443744	10	125570987	ACADSB	NA	NA	0.203251	0.866886	NA	NA
rs116705934	rs116705934	10	124635612	ACADSB	NA	NA	0.291415	0.701475	NA	NA
rs116707373	rs116707373	10	125458709	ACADSB	NA	NA	0.295739	0.839265	NA	NA
rs1219812	rs1219812	10	125436555	ACADSB	NA	NA	-0.176992	0.84738	NA	NA
rs1219819	rs1219819	10	125444659	ACADSB	NA	NA	-0.243122	0.772163	NA	NA
rs12252292	rs12252292	10	124888058	ACADSB	0.328885	0.776452	NA	NA	NA	NA
rs12259249	rs12259249	10	124151217	ACADSB	NA	NA	-0.207781	0.72656	NA	NA
rs12416376	rs12416376	10	123983959	ACADSB	-0.228327	0.823227	NA	NA	NA	NA
rs13376724	rs13376724	10	124504595	ACADSB	NA	NA	-0.178288	0.7805	NA	NA
rs146792661	rs146792661	10	124075096	ACADSB	NA	NA	-0.235184	0.873394	NA	NA
rs1474016	rs1474016	10	125278806	ACADSB	NA	NA	-0.127548	0.86299	NA	NA
rs17096170	rs17096170	10	125615582	ACADSB	-0.210617	0.858905	NA	NA	NA	NA
rs17102867	rs17102867	10	123780378	ACADSB	NA	NA	0.170485	0.87502	NA	NA
rs17103138	rs17103138	10	123913330	ACADSB	NA	NA	0.159386	0.83575	NA	NA
rs1896380	rs1896380	10	125450857	ACADSB	-0.373901	0.77409	NA	NA	NA	NA
rs1898463	rs1898463	10	124819217	ACADSB	0.216978	0.808926	NA	NA	NA	NA
rs1917847	rs1917847	10	124470089	ACADSB	NA	NA	-0.149971	0.850899	NA	NA
rs2038596	rs2038596	10	124114152	ACADSB	NA	NA	-0.210117	0.738027	NA	NA
rs2162534	rs2162534	10	125459257	ACADSB	-0.296718	0.855725	NA	NA	NA	NA
rs2223089	rs2223089	10	124210160	ACADSB	NA	NA	-0.188962	0.783588	NA	NA
rs2249049	rs2249049	10	124226215	ACADSB	NA	NA	-0.161283	0.857102	NA	NA
rs2282015	rs2282015	10	125222037	ACADSB	-0.189175	0.838441	NA	NA	NA	NA
rs2459085	rs2459085	10	123781134	ACADSB	NA	NA	0.177129	0.644293	NA	NA
rs2486040	rs2486040	10	125361269	ACADSB	NA	NA	-0.157524	0.880377	NA	NA
rs28734504	rs28734504	10	125766274	ACADSB	-0.295051	0.865309	NA	NA	NA	NA
rs2947586	rs2947586	10	124417654	ACADSB	NA	NA	0.153858	0.811133	NA	NA
rs3013173	rs3013173	10	124377438	ACADSB	NA	NA	0.245921	0.829963	NA	NA
rs3019505	NA	10	124433001	ACADSB	-0.184716	0.864209	NA	NA	NA	NA
rs4751870	rs4751870	10	123834855	ACADSB	NA	NA	0.257996	0.724477	NA	NA
rs4980295	rs4980295	10	125273191	ACADSB	-0.248701	0.765794	NA	NA	NA	NA
rs55759998	rs55759998	10	125584257	ACADSB	-0.252563	0.630847	NA	NA	NA	NA
rs56928891	rs56928891	10	124623674	ACADSB	-0.387624	0.850438	NA	NA	NA	NA
rs59497975	rs59497975	10	125597340	ACADSB	-0.226242	0.652892	NA	NA	NA	NA
rs60073908	rs60073908	10	123864620	ACADSB	0.35915	0.740784	NA	NA	NA	NA
rs60125559	rs60125559	10	125531897	ACADSB	-0.230569	0.8563	NA	NA	NA	NA
rs6585822	rs6585822	10	124116818	ACADSB	NA	NA	0.155682	0.809985	NA	NA
rs6599689	rs6599689	10	125106194	ACADSB	NA	NA	0.142634	0.81874	NA	NA
rs6599700	rs6599700	10	125266207	ACADSB	0.239195	0.677458	NA	NA	NA	NA
rs697369	rs697369	10	125233531	ACADSB	NA	NA	-0.150173	0.857994	NA	NA
rs705140	rs705140	10	125218394	ACADSB	NA	NA	0.239993	0.84389	NA	NA
rs705145	rs705145	10	125226178	ACADSB	NA	NA	0.268485	0.761146	NA	NA
rs705150	rs705150	10	125230186	ACADSB	NA	NA	0.145706	0.771613	NA	NA
rs7070950	rs7070950	10	124103439	ACADSB	NA	NA	0.224431	0.80672	NA	NA
rs7072691	rs7072691	10	125640776	ACADSB	0.260517	0.744282	NA	NA	NA	NA
rs7080105	rs7080105	10	125026862	ACADSB	-0.189149	0.861712	NA	NA	NA	NA
rs7088701	rs7088701	10	124935350	ACADSB	NA	NA	0.164994	0.803745	NA	NA
rs7090367	rs7090367	10	125234492	ACADSB	NA	NA	-0.146691	0.785015	NA	NA
rs7092666	rs7092666	10	125277565	ACADSB	-0.239926	0.751428	NA	NA	NA	NA
rs7094941	rs7094941	10	124844651	ACADSB	0.230225	0.761236	NA	NA	NA	NA
rs7096042	rs7096042	10	124543343	ACADSB	NA	NA	-0.131632	0.84011	NA	NA
rs7098190	rs7098190	10	125457952	ACADSB	NA	NA	0.165715	0.814215	NA	NA
rs7101004	rs7101004	10	123884167	ACADSB	NA	NA	-0.151662	0.859196	NA	NA
rs72833288	rs72833288	10	125123273	ACADSB	NA	NA	-0.186521	0.879154	NA	NA
rs72839677	rs72839677	10	123808054	ACADSB	NA	NA	0.172794	0.814671	NA	NA
rs72841677	rs72841677	10	125504485	ACADSB	NA	NA	-0.194997	0.837717	NA	NA
rs73364733	rs73364733	10	125534652	ACADSB	NA	NA	0.26573	0.740848	NA	NA
rs748219	rs748219	10	125438459	ACADSB	-0.224867	0.779025	NA	NA	NA	NA
rs75287768	rs75287768	10	125542235	ACADSB	0.40483	0.65351	NA	NA	NA	NA
rs76340509	NA	10	124439818	ACADSB	NA	NA	-0.250546	0.844558	NA	NA
rs77918615	rs77918615	10	125617639	ACADSB	0.335315	0.680127	NA	NA	NA	NA
rs78130050	rs78130050	10	125279663	ACADSB	NA	NA	-0.248594	0.80804	NA	NA
rs78471164	rs78471164	10	124516706	ACADSB	NA	NA	-0.197437	0.873368	NA	NA
rs78933117	rs78933117	10	125203746	ACADSB	NA	NA	0.261886	0.831375	NA	NA
rs7894928	rs7894928	10	125030886	ACADSB	NA	NA	-0.260392	0.496309	NA	NA
rs7897156	rs7897156	10	124913996	ACADSB	NA	NA	-0.186774	0.684291	NA	NA
rs7897598	rs7897598	10	125260923	ACADSB	NA	NA	-0.17141	0.798173	NA	NA
rs79004050	rs79004050	10	125383240	ACADSB	NA	NA	-0.237727	0.866922	NA	NA
rs7911308	rs7911308	10	124545656	ACADSB	NA	NA	-0.140117	0.794438	NA	NA
rs7913221	rs7913221	10	125796933	ACADSB	0.170994	0.876689	NA	NA	NA	NA
rs7913840	rs7913840	10	125136169	ACADSB	-0.350241	0.72643	NA	NA	NA	NA
rs7913922	rs7913922	10	124225487	ACADSB	NA	NA	-0.181063	0.850343	NA	NA
rs7917062	rs7917062	10	125039776	ACADSB	NA	NA	-0.315681	0.346929	NA	NA
rs7923560	rs7923560	10	124544283	ACADSB	NA	NA	-0.221847	0.566483	NA	NA
rs79573666	rs79573666	10	125623217	ACADSB	NA	NA	0.251593	0.671619	NA	NA
rs841015	rs841015	10	125377212	ACADSB	0.42944	0.731287	NA	NA	NA	NA
rs845079	rs845079	10	125227461	ACADSB	NA	NA	0.242681	0.382318	NA	NA
rs913524	rs913524	10	125084639	ACADSB	NA	NA	0.142758	0.816683	NA	NA
rs9422266	rs9422266	10	125787513	ACADSB	0.206909	0.847959	NA	NA	NA	NA
rs9422308	rs9422308	10	125787818	ACADSB	-0.216457	0.737294	NA	NA	NA	NA
rs953556	NA	10	125356836	ACADSB	-0.374005	0.840855	NA	NA	NA	NA
JHU_10.26633426	rs11818322	10	26633427	ACBD5	0.157862	0.735228	NA	NA	NA	NA
JHU_10.26804101	NA	10	26804102	ACBD5	0.10382	0.851149	NA	NA	NA	NA
JHU_10.26948009	NA	10	26948010	ACBD5	NA	NA	0.137748	0.720404	NA	NA
JHU_10.27256245	rs140239997	10	27256246	ACBD5	-0.157483	0.880321	NA	NA	NA	NA
JHU_10.27519840	rs2040038	10	27519841	ACBD5	0.134634	0.777875	NA	NA	NA	NA
JHU_10.27570104	NA	10	27570105	ACBD5	-0.143128	0.869949	NA	NA	NA	NA
JHU_10.27636592	NA	10	27636593	ACBD5	-0.207134	0.762787	NA	NA	NA	NA
JHU_10.27644702	rs634595	10	27644703	ACBD5	0.182277	0.508726	NA	NA	NA	NA
JHU_10.27826035	rs11015857	10	27826036	ACBD5	NA	NA	-0.208572	0.844677	NA	NA
JHU_10.28003403	rs370671236	10	28003404	ACBD5	NA	NA	-0.154112	0.637777	NA	NA
JHU_10.28471122	rs201936009	10	28471123	ACBD5	-0.18978	0.830875	NA	NA	NA	NA
kgp1278969	rs9418548	10	26711206	ACBD5	-0.117862	0.813374	NA	NA	NA	NA
rs10159883	rs10159883	10	27178756	ACBD5	0.110496	0.840664	NA	NA	NA	NA
rs10741116	rs10741116	10	27024710	ACBD5	0.232695	0.737294	NA	NA	NA	NA
rs10828963	rs10828963	10	26524930	ACBD5	NA	NA	-0.127407	0.729014	NA	NA
rs10829219	rs10829219	10	27560120	ACBD5	0.164127	0.837495	NA	NA	NA	NA
rs11006719	rs11006719	10	28083505	ACBD5	NA	NA	0.106507	0.854794	NA	NA
rs11006832	rs11006832	10	28356797	ACBD5	-0.152793	0.84749	NA	NA	NA	NA
rs11006923	rs11006923	10	28504944	ACBD5	-0.229241	0.81826	NA	NA	NA	NA
rs11015018	rs11015018	10	26545190	ACBD5	-0.107722	0.877936	NA	NA	NA	NA
rs11015235	rs11015235	10	26993040	ACBD5	NA	NA	-0.183563	0.777091	NA	NA
rs11015721	rs11015721	10	27652944	ACBD5	-0.216599	0.662357	NA	NA	NA	NA
rs12253528	rs12253528	10	26729093	ACBD5	0.198082	0.645917	NA	NA	NA	NA
rs12261479	rs12261479	10	27784097	ACBD5	NA	NA	-0.0921964	0.871132	NA	NA
rs12266339	rs12266339	10	27941549	ACBD5	NA	NA	0.10215	0.857037	NA	NA
rs12572763	rs12572763	10	27734720	ACBD5	NA	NA	-0.191941	0.845146	NA	NA
rs12776665	rs12776665	10	28400835	ACBD5	NA	NA	0.146082	0.841875	NA	NA
rs2236418	rs2236418	10	26505496	ACBD5	-0.150406	0.873987	-0.155477	0.773583	NA	NA
rs2253165	rs2253165	10	28337017	ACBD5	-0.106202	0.824822	NA	NA	NA	NA
rs2368160	rs2368160	10	26540771	ACBD5	NA	NA	-0.114147	0.783576	NA	NA
rs237557	rs237557	10	27646936	ACBD5	0.182277	0.508726	NA	NA	NA	NA
rs237577	rs237577	10	27661533	ACBD5	-0.133047	0.835551	NA	NA	NA	NA
rs237579	rs237579	10	27664646	ACBD5	-0.134984	0.826454	NA	NA	NA	NA
rs2492909	rs2492909	10	27963246	ACBD5	NA	NA	-0.0795933	0.870547	NA	NA
rs2532737	rs2532737	10	27660851	ACBD5	0.226314	0.121314	NA	NA	NA	NA
rs2637298	rs2637298	10	28017769	ACBD5	NA	NA	-0.154112	0.637777	NA	NA
rs2637301	rs2637301	10	27960822	ACBD5	NA	NA	-0.111877	0.758045	NA	NA
rs2780667	rs2780667	10	27524480	ACBD5	0.0910102	0.842801	NA	NA	NA	NA
rs2815560	rs2815560	10	27978030	ACBD5	NA	NA	-0.109851	0.8276	NA	NA
rs4749159	rs4749159	10	26789281	ACBD5	0.127324	0.839715	NA	NA	NA	NA
rs6482596	rs6482596	10	27416747	ACBD5	0.17021	0.776797	NA	NA	NA	NA
rs7071046	rs7071046	10	28079824	ACBD5	NA	NA	0.105203	0.697818	NA	NA
rs7074426	rs7074426	10	26900228	ACBD5	-0.117364	0.8709	NA	NA	NA	NA
rs7075871	rs7075871	10	26901421	ACBD5	0.101096	0.858383	NA	NA	NA	NA
rs7092214	rs7092214	10	27937752	ACBD5	NA	NA	0.0909797	0.875141	NA	NA
rs7096944	rs7096944	10	28470833	ACBD5	-0.18978	0.830875	NA	NA	NA	NA
rs7100534	rs7100534	10	28118477	ACBD5	NA	NA	0.0914562	0.87265	NA	NA
rs787068	rs787068	10	26808561	ACBD5	0.0962187	0.828862	NA	NA	NA	NA
rs7902690	rs7902690	10	27360980	ACBD5	NA	NA	0.0824114	0.851022	NA	NA
rs79310920	rs79310920	10	27618403	ACBD5	NA	NA	-0.11191	0.87587	NA	NA
rs8190648	rs8190648	10	26520517	ACBD5	NA	NA	0.17133	0.840935	NA	NA
rs868093	rs868093	10	26705832	ACBD5	-0.173286	0.632884	NA	NA	NA	NA
rs915174	rs915174	10	28133529	ACBD5	NA	NA	-0.0895298	0.866324	NA	NA
rs927675	rs927675	10	28382933	ACBD5	NA	NA	0.146082	0.841875	NA	NA
JHU_10.113582617	rs201707933	10	113582618	ACSL5	NA	NA	0.120524	0.875141	NA	NA
JHU_10.113855082	rs58706747	10	113855083	ACSL5	NA	NA	-0.174842	0.865819	NA	NA
JHU_10.114056553	rs12258992	10	114056554	ACSL5	NA	NA	-0.190906	0.779745	NA	NA
JHU_10.114096853	rs2419624	10	114096854	ACSL5	NA	NA	-0.149566	0.847815	NA	NA
JHU_10.114606541	rs9421150	10	114606542	ACSL5	NA	NA	-0.221657	0.836073	NA	NA
JHU_10.114845299	rs115324629	10	114845300	ACSL5	NA	NA	-0.240714	0.777309	NA	NA
rs10885252	rs10885252	10	113489961	ACSL5	0.370835	0.819192	NA	NA	NA	NA
rs11196101	rs11196101	10	114531094	ACSL5	0.203949	0.797359	NA	NA	NA	NA
rs11196212	rs11196212	10	114821249	ACSL5	NA	NA	0.226119	0.690486	NA	NA
rs11196234	rs11196234	10	114874406	ACSL5	-0.205514	0.84385	NA	NA	NA	NA
rs113436934	rs113436934	10	114054516	ACSL5	-0.3482	0.862653	NA	NA	NA	NA
rs114691089	rs114691089	10	113392909	ACSL5	NA	NA	0.221632	0.871214	NA	NA
rs12254159	rs12254159	10	114342360	ACSL5	NA	NA	0.139974	0.872523	NA	NA
rs12265291	rs12265291	10	114810240	ACSL5	NA	NA	0.270869	0.453069	NA	NA
rs12764680	rs12764680	10	113657917	ACSL5	NA	NA	-0.191353	0.816423	NA	NA
rs17129748	rs17129748	10	114142399	ACSL5	-0.236303	0.33432	-0.12168	0.83728	NA	NA
rs17130008	rs17130008	10	114439565	ACSL5	NA	NA	0.205336	0.865654	NA	NA
rs17130149	rs17130149	10	114679532	ACSL5	0.386804	0.83582	NA	NA	NA	NA
rs2419621	rs2419621	10	114135013	ACSL5	0.186916	0.877205	NA	NA	NA	NA
rs4917645	rs4917645	10	114884967	ACSL5	NA	NA	0.152892	0.780559	NA	NA
rs4918744	rs4918744	10	114146502	ACSL5	0.252208	0.59962	NA	NA	NA	NA
rs4918748	rs4918748	10	114158908	ACSL5	-0.219901	0.713308	-0.13779	0.855862	NA	NA
rs61875103	rs61875103	10	114721463	ACSL5	0.306132	0.422334	NA	NA	NA	NA
rs6585132	rs6585132	10	113760817	ACSL5	NA	NA	0.157733	0.874601	NA	NA
rs6585201	NA	10	114768783	ACSL5	NA	NA	0.168691	0.777403	NA	NA
rs6585217	rs6585217	10	115131619	ACSL5	NA	NA	-0.25414	0.872842	NA	NA
rs7068601	rs7068601	10	114211457	ACSL5	NA	NA	0.165936	0.815567	NA	NA
rs7075980	rs7075980	10	114208276	ACSL5	NA	NA	-0.188069	0.819898	NA	NA
rs7076754	rs7076754	10	114797893	ACSL5	NA	NA	-0.160574	0.687805	NA	NA
rs7085532	rs7085532	10	114859463	ACSL5	NA	NA	0.191983	0.772745	NA	NA
rs7088368	rs7088368	10	114458929	ACSL5	NA	NA	-0.259047	0.596202	NA	NA
rs7097916	rs7097916	10	115120990	ACSL5	NA	NA	-0.258003	0.879899	NA	NA
rs73359986	rs73359986	10	113857039	ACSL5	NA	NA	0.231571	0.83798	NA	NA
rs74158726	rs74158726	10	114213374	ACSL5	0.156716	0.86723	NA	NA	NA	NA
rs76734332	rs76734332	10	113572952	ACSL5	-0.241634	0.833288	NA	NA	NA	NA
rs77096154	rs77096154	10	114220720	ACSL5	NA	NA	-0.247271	0.618202	NA	NA
rs78147756	rs78147756	10	113314360	ACSL5	NA	NA	0.217441	0.864812	NA	NA
rs7896956	rs7896956	10	115097614	ACSL5	NA	NA	0.239367	0.86989	NA	NA
rs7904519	rs7904519	10	114773927	ACSL5	NA	NA	0.227129	0.728186	NA	NA
rs7908486	rs7908486	10	114834498	ACSL5	NA	NA	0.197959	0.783397	NA	NA
rs7916767	rs7916767	10	115143033	ACSL5	-0.179054	0.881869	NA	NA	NA	NA
rs7919152	rs7919152	10	114794719	ACSL5	NA	NA	0.185351	0.78346	NA	NA
rs966227	rs966227	10	114846766	ACSL5	0.209031	0.865544	NA	NA	NA	NA
rs9971308	rs9971308	10	114222454	ACSL5	NA	NA	0.131611	0.879989	NA	NA
JHU_10.90218860	rs7078305	10	90218861	ACTA2	-0.342383	0.842846	NA	NA	NA	NA
JHU_10.90218861	rs199719079	10	90218862	ACTA2	-0.341689	0.850134	NA	NA	NA	NA
JHU_10.90249906	rs370049684	10	90249907	ACTA2	-0.323162	0.864867	NA	NA	NA	NA
JHU_10.90264600	rs2765443	10	90264601	ACTA2	-0.329474	0.86706	NA	NA	NA	NA
JHU_10.91013120	rs58088548	10	91013121	ACTA2	-0.791088	0.818574	NA	NA	NA	NA
JHU_10.91119608	rs77875170	10	91119609	ACTA2	NA	NA	-0.759871	0.878487	NA	NA
JHU_10.91441903	rs11819407	10	91441904	ACTA2	-0.6212	0.87934	NA	NA	NA	NA
JHU_10.91593375	rs61869787	10	91593376	ACTA2	-0.495	0.806847	NA	NA	NA	NA
JHU_10.91604910	rs10881686	10	91604911	ACTA2	0.334171	0.865508	NA	NA	NA	NA
JHU_10.91648881	rs7078974	10	91648882	ACTA2	-0.588998	0.853253	NA	NA	NA	NA
JHU_10.91705188	rs10881713	10	91705189	ACTA2	-0.427585	0.861086	NA	NA	NA	NA
kgp21992049	rs34785987	10	91518638	ACTA2	NA	NA	-0.541635	0.868775	NA	NA
rs10509536	rs10509536	10	89906286	ACTA2	NA	NA	-0.60804	0.855483	NA	NA
rs10749586	rs10749586	10	90202441	ACTA2	-0.32802	0.863947	NA	NA	NA	NA
rs10785921	rs10785921	10	91690097	ACTA2	NA	NA	0.47645	0.760023	NA	NA
rs10881687	rs10881687	10	91605122	ACTA2	0.334171	0.865508	NA	NA	NA	NA
rs10887883	rs10887883	10	90782973	ACTA2	NA	NA	0.690705	0.203449	NA	NA
rs10887915	rs10887915	10	90893250	ACTA2	0.541919	0.855075	NA	NA	NA	NA
rs1125326	rs1125326	10	91592198	ACTA2	-0.384289	0.872201	NA	NA	NA	NA
rs114737713	rs114737713	10	90530683	ACTA2	NA	NA	-0.612497	0.871502	NA	NA
rs12245107	rs12245107	10	91059159	ACTA2	NA	NA	-0.436679	0.856656	NA	NA
rs12255221	rs12255221	10	91091717	ACTA2	NA	NA	-0.759871	0.878487	NA	NA
rs12356177	rs12356177	10	90243176	ACTA2	NA	NA	-0.458074	0.844104	NA	NA
rs12770938	rs12770938	10	91606212	ACTA2	-0.504495	0.679721	NA	NA	NA	NA
rs1343367	rs1343367	10	91700359	ACTA2	-0.394077	0.871725	NA	NA	NA	NA
rs17096280	rs17096280	10	90245612	ACTA2	0.495849	0.794354	NA	NA	NA	NA
rs17112575	rs17112575	10	90236770	ACTA2	-0.345368	0.87758	NA	NA	NA	NA
rs17123591	rs17123591	10	91307867	ACTA2	-0.60619	0.792128	NA	NA	NA	NA
rs17412226	rs17412226	10	91723345	ACTA2	0.542101	0.874768	0.635432	0.839398	NA	NA
rs1800682	rs1800682	10	90749963	ACTA2	NA	NA	0.649378	0.574981	NA	NA
rs1929317	rs1929317	10	89924555	ACTA2	0.490869	0.852228	NA	NA	NA	NA
rs1952122	rs1952122	10	90279372	ACTA2	-0.367525	0.820885	NA	NA	NA	NA
rs1977389	rs1977389	10	90773494	ACTA2	NA	NA	0.709825	0.177739	NA	NA
rs1998643	rs1998643	10	91618992	ACTA2	-0.507113	0.813783	NA	NA	NA	NA
rs2234978	rs2234978	10	90771829	ACTA2	NA	NA	-0.373733	0.851011	NA	NA
rs2311740	rs2311740	10	89828889	ACTA2	0.437831	0.821895	NA	NA	NA	NA
rs2477952	rs2477952	10	90278656	ACTA2	-0.328002	0.867517	NA	NA	NA	NA
rs2488271	rs2488271	10	90228162	ACTA2	-0.309238	0.879508	NA	NA	NA	NA
rs3740286	rs3740286	10	90751340	ACTA2	NA	NA	0.830508	0.143287	NA	NA
rs3752985	rs3752985	10	90772834	ACTA2	NA	NA	0.728831	0.106696	NA	NA
rs3925591	rs3925591	10	91625311	ACTA2	-0.352449	0.867623	NA	NA	NA	NA
rs4406737	rs4406737	10	90759724	ACTA2	NA	NA	0.641008	0.38332	NA	NA
rs4933165	rs4933165	10	91662902	ACTA2	0.560717	0.859287	NA	NA	NA	NA
rs4934434	rs4934434	10	90747169	ACTA2	NA	NA	0.830508	0.143287	NA	NA
rs4934436	rs4934436	10	90783320	ACTA2	NA	NA	-0.391612	0.844558	NA	NA
rs533722	rs533722	10	89965473	ACTA2	NA	NA	0.345796	0.858192	NA	NA
rs559783	rs559783	10	89810463	ACTA2	-0.404969	0.853668	NA	NA	NA	NA
rs6586114	rs6586114	10	89784717	ACTA2	-0.532044	0.871167	NA	NA	NA	NA
rs6586164	rs6586164	10	90752031	ACTA2	NA	NA	0.757816	0.298988	NA	NA
rs7094057	rs7094057	10	90857198	ACTA2	0.560545	0.862236	NA	NA	NA	NA
rs7096710	rs7096710	10	90213213	ACTA2	0.368594	0.812133	NA	NA	NA	NA
rs73369750	rs73369750	10	91143608	ACTA2	-0.686	0.834407	NA	NA	NA	NA
rs76650854	rs76650854	10	91185811	ACTA2	NA	NA	-0.73755	0.825792	NA	NA
rs77689297	rs77689297	10	91087729	ACTA2	NA	NA	-0.759871	0.878487	NA	NA
rs7906679	rs7906679	10	90266355	ACTA2	0.578841	0.675397	NA	NA	NA	NA
JHU_10.103287115	rs12257152	10	103287116	ACTR1A	NA	NA	0.0699437	0.877787	NA	NA
rs10786667	rs10786667	10	104219132	ACTR1A	NA	NA	-0.0726751	0.810024	NA	NA
rs10883759	rs10883759	10	104412049	ACTR1A	NA	NA	0.0846128	0.829242	NA	NA
rs12357172	NA	10	104388549	ACTR1A	-0.188899	0.872863	-0.156869	0.844558	NA	NA
rs284860	rs284860	10	104572963	ACTR1A	0.093568	0.85463	NA	NA	NA	NA
rs4919550	rs4919550	10	103272778	ACTR1A	0.0901647	0.880232	0.0708719	0.8748	NA	NA
rs6584444	rs6584444	10	103455809	ACTR1A	0.0901867	0.838252	0.0649036	0.86227	NA	NA
JHU_10.126704600	rs2363895	10	126704601	ADAM12	0.65939	0.762301	NA	NA	NA	NA
JHU_10.126752928	rs73377227	10	126752929	ADAM12	NA	NA	-1.06102	0.718595	NA	NA
JHU_10.126938173	NA	10	126938174	ADAM12	-0.57551	0.857779	NA	NA	NA	NA
JHU_10.127747739	rs1278269	10	127747740	ADAM12	NA	NA	-0.42581	0.844321	NA	NA
JHU_10.127769666	rs7920391	10	127769667	ADAM12	NA	NA	-0.4253	0.846072	NA	NA
JHU_10.127947210	rs11244915	10	127947211	ADAM12	-0.763751	0.771764	-0.52911	0.878952	NA	NA
JHU_10.128289967	rs77020555	10	128289968	ADAM12	-0.510223	0.842012	NA	NA	NA	NA
JHU_10.128412884	rs76459077	10	128412885	ADAM12	NA	NA	-0.93447	0.821173	NA	NA
JHU_10.128590996	rs112041872	10	128590997	ADAM12	-1.01597	0.796589	NA	NA	NA	NA
JHU_10.128603999	rs367779991	10	128604000	ADAM12	-0.496864	0.872588	NA	NA	NA	NA
JHU_10.128615402	NA	10	128615403	ADAM12	NA	NA	-0.692233	0.876824	NA	NA
JHU_10.128966506	rs74158630	10	128966507	ADAM12	NA	NA	-1.08178	0.781745	NA	NA
rs10751572	rs10751572	10	128372802	ADAM12	-0.53494	0.867365	NA	NA	NA	NA
rs10794042	rs10794042	10	127641756	ADAM12	NA	NA	0.614415	0.609068	NA	NA
rs10794060	rs10794060	10	127824919	ADAM12	0.458192	0.881049	NA	NA	NA	NA
rs10794197	rs10794197	10	126775236	ADAM12	NA	NA	-0.437706	0.847367	NA	NA
rs10901528	rs10901528	10	127742255	ADAM12	NA	NA	-0.439582	0.877569	NA	NA
rs10901726	rs10901726	10	128541675	ADAM12	NA	NA	-0.470707	0.820665	NA	NA
rs112323383	rs112323383	10	127902776	ADAM12	-0.856813	0.868953	NA	NA	NA	NA
rs11244821	rs11244821	10	127816001	ADAM12	NA	NA	0.544186	0.863087	NA	NA
rs11244911	rs11244911	10	127946858	ADAM12	-0.763751	0.771764	-0.52911	0.878952	NA	NA
rs11244913	rs11244913	10	127947193	ADAM12	-0.763751	0.771764	-0.52911	0.878952	NA	NA
rs11244954	rs11244954	10	128005880	ADAM12	0.939336	0.878427	NA	NA	NA	NA
rs11245021	rs11245021	10	128222722	ADAM12	NA	NA	-0.66955	0.843521	NA	NA
rs116070648	rs116070648	10	127771311	ADAM12	0.796717	0.87215	NA	NA	NA	NA
rs11813508	rs11813508	10	127742994	ADAM12	NA	NA	-0.504934	0.823457	NA	NA
rs11816765	rs11816765	10	127973248	ADAM12	NA	NA	0.488475	0.857102	NA	NA
rs12217399	rs12217399	10	127049407	ADAM12	-0.448277	0.87235	NA	NA	NA	NA
rs12256460	rs12256460	10	127868584	ADAM12	NA	NA	-0.504218	0.868871	NA	NA
rs12267161	rs12267161	10	127733699	ADAM12	-0.758649	0.681345	NA	NA	NA	NA
rs12267412	rs12267412	10	127811883	ADAM12	NA	NA	0.652259	0.861644	NA	NA
rs12354622	rs12354622	10	126842554	ADAM12	NA	NA	-0.644974	0.707693	NA	NA
rs12415903	rs12415903	10	127762886	ADAM12	NA	NA	-0.466661	0.783576	NA	NA
rs12769007	rs12769007	10	127745184	ADAM12	-0.483954	0.865124	NA	NA	NA	NA
rs1278327	rs1278327	10	127822430	ADAM12	0.773754	0.847579	NA	NA	NA	NA
rs1380439	rs1380439	10	127768110	ADAM12	NA	NA	-0.461098	0.801145	NA	NA
rs1674888	rs1674888	10	127743048	ADAM12	-0.483954	0.865124	NA	NA	NA	NA
rs17152631	rs17152631	10	126781349	ADAM12	NA	NA	0.779085	0.846932	NA	NA
rs17154105	rs17154105	10	127733872	ADAM12	0.617661	0.881861	0.800649	0.629944	NA	NA
rs1878032	rs1878032	10	127736134	ADAM12	NA	NA	-0.603267	0.560986	NA	NA
rs1898292	rs1898292	10	128334296	ADAM12	-0.853843	0.878032	NA	NA	NA	NA
rs2279089	rs2279089	10	127753209	ADAM12	-0.52532	0.88046	NA	NA	NA	NA
rs2366474	rs2366474	10	127961639	ADAM12	-0.503889	0.874418	NA	NA	NA	NA
rs2483865	rs2483865	10	129005367	ADAM12	NA	NA	0.402613	0.880019	NA	NA
rs2489401	rs2489401	10	128911984	ADAM12	NA	NA	0.456245	0.775651	NA	NA
rs374233969	rs374233969	10	128446840	ADAM12	-1.30475	0.510861	NA	NA	NA	NA
rs3812676	rs3812676	10	128114325	ADAM12	0.602669	0.878025	NA	NA	NA	NA
rs3858316	rs3858316	10	127927283	ADAM12	-0.495977	0.818356	NA	NA	NA	NA
rs3929230	rs3929230	10	127140233	ADAM12	-0.626044	0.830875	NA	NA	NA	NA
rs4474358	rs4474358	10	128549120	ADAM12	NA	NA	-0.43355	0.861185	NA	NA
rs4553283	rs4553283	10	128582657	ADAM12	NA	NA	-0.668513	0.853689	NA	NA
rs4751079	rs4751079	10	129016861	ADAM12	NA	NA	-0.535094	0.866886	NA	NA
rs4962613	rs4962613	10	128459850	ADAM12	0.490218	0.859056	NA	NA	NA	NA
rs4962642	NA	10	128587967	ADAM12	0.639091	0.869887	NA	NA	NA	NA
rs4962723	rs4962723	10	126705111	ADAM12	0.680829	0.756242	NA	NA	NA	NA
rs55914228	rs55914228	10	126896675	ADAM12	-0.654267	0.633459	NA	NA	NA	NA
rs56024465	rs56024465	10	128905160	ADAM12	NA	NA	0.891841	0.435447	NA	NA
rs59313777	NA	10	128180796	ADAM12	NA	NA	0.51606	0.827841	NA	NA
rs61863633	rs61863633	10	127745984	ADAM12	-0.483954	0.865124	NA	NA	NA	NA
rs61869228	rs61869228	10	126901057	ADAM12	-0.927296	0.879068	NA	NA	NA	NA
rs6597823	rs6597823	10	128546740	ADAM12	NA	NA	-0.484433	0.860216	NA	NA
rs66534906	rs66534906	10	128180813	ADAM12	NA	NA	0.98895	0.852717	NA	NA
rs7068057	rs7068057	10	128880582	ADAM12	NA	NA	-0.569183	0.81651	NA	NA
rs7074496	rs7074496	10	128553795	ADAM12	NA	NA	-0.45662	0.853592	NA	NA
rs7080604	rs7080604	10	127764957	ADAM12	NA	NA	-0.473692	0.847068	NA	NA
rs7096790	rs7096790	10	126896927	ADAM12	-0.526063	0.863798	NA	NA	NA	NA
rs7097403	rs7097403	10	128000292	ADAM12	0.467461	0.870843	NA	NA	NA	NA
rs7097893	rs7097893	10	126739526	ADAM12	0.476447	0.878032	NA	NA	NA	NA
rs7100708	rs7100708	10	128467258	ADAM12	0.69096	0.794354	NA	NA	NA	NA
rs72631157	rs72631157	10	127834215	ADAM12	NA	NA	-0.662706	0.84011	NA	NA
rs73374739	rs73374739	10	128881476	ADAM12	NA	NA	0.784806	0.468594	NA	NA
rs74158096	rs74158096	10	127742652	ADAM12	-0.777337	0.863582	NA	NA	NA	NA
rs74161281	rs74161281	10	127134020	ADAM12	1.1638	0.61824	NA	NA	NA	NA
rs74571776	rs74571776	10	127045296	ADAM12	-0.587743	0.78149	NA	NA	NA	NA
rs74845133	rs74845133	10	127791388	ADAM12	NA	NA	0.769173	0.866395	NA	NA
rs76422588	rs76422588	10	126807470	ADAM12	NA	NA	-0.865233	0.731574	NA	NA
rs7911793	rs7911793	10	127731535	ADAM12	-0.438241	0.87067	NA	NA	NA	NA
rs79224468	rs79224468	10	126955967	ADAM12	NA	NA	1.00485	0.758549	NA	NA
rs79990794	rs79990794	10	128950029	ADAM12	NA	NA	0.505834	0.858716	NA	NA
rs898326	rs898326	10	127856384	ADAM12	-0.476534	0.839538	NA	NA	NA	NA
rs9299865	rs9299865	10	128930240	ADAM12	NA	NA	0.742195	0.631977	NA	NA
rs9422847	rs9422847	10	128581337	ADAM12	NA	NA	0.712998	0.79628	NA	NA
rs9422871	rs9422871	10	126963368	ADAM12	NA	NA	-0.432056	0.87527	NA	NA
rs9783262	rs9783262	10	128887890	ADAM12	NA	NA	0.352864	0.877877	NA	NA
rs985461	rs985461	10	127769545	ADAM12	NA	NA	0.708154	0.713501	NA	NA
JHU_10.134100724	NA	10	134100725	ADAM8	NA	NA	0.320516	0.682744	NA	NA
JHU_10.134176328	NA	10	134176329	ADAM8	0.337612	0.791827	NA	NA	NA	NA
JHU_10.134205648	NA	10	134205649	ADAM8	-0.576635	0.80789	-0.770987	0.406598	NA	NA
JHU_10.134320178	rs74629964	10	134320179	ADAM8	NA	NA	-0.267765	0.865759	NA	NA
JHU_10.134502208	NA	10	134502209	ADAM8	NA	NA	0.50876	0.718245	NA	NA
JHU_10.134583313	rs375236503	10	134583314	ADAM8	NA	NA	0.293284	0.835211	NA	NA
JHU_10.134619466	rs74161908	10	134619467	ADAM8	0.407851	0.658616	NA	NA	NA	NA
JHU_10.134719947	rs73393292	10	134719948	ADAM8	-0.237071	0.833941	NA	NA	NA	NA
JHU_10.134720403	rs11146579	10	134720404	ADAM8	-0.237071	0.833941	NA	NA	NA	NA
JHU_10.134887885	rs4074092	10	134887886	ADAM8	-0.435488	0.703747	-0.330128	0.857102	NA	NA
JHU_10.134928162	rs201292011	10	134928163	ADAM8	-0.252434	0.858213	NA	NA	NA	NA
JHU_10.134937103	rs9419118	10	134937104	ADAM8	NA	NA	0.239815	0.839491	NA	NA
JHU_10.134971433	rs111494228	10	134971434	ADAM8	NA	NA	0.811105	0.0898691	NA	NA
JHU_10.134983163	rs116743324	10	134983164	ADAM8	-0.685588	0.302136	NA	NA	NA	NA
JHU_10.135001460	NA	10	135001461	ADAM8	NA	NA	-0.206438	0.872547	NA	NA
JHU_10.135077146	NA	10	135077147	ADAM8	NA	NA	-0.279452	0.847101	NA	NA
JHU_10.135104016	rs2995330	10	135104017	ADAM8	NA	NA	0.210078	0.825635	NA	NA
JHU_10.135104492	rs7081338	10	135104493	ADAM8	NA	NA	-0.192864	0.867902	NA	NA
JHU_10.135203699	rs4838739	10	135203700	ADAM8	-0.304745	0.864091	-0.293424	0.868358	NA	NA
JHU_10.135244752	rs61868297	10	135244753	ADAM8	-0.225789	0.849322	NA	NA	NA	NA
JHU_10.135387410	NA	10	135387411	ADAM8	-0.207165	0.875959	NA	NA	NA	NA
JHU_10.135477225	rs148505558	10	135477226	ADAM8	NA	NA	0.306142	0.793846	NA	NA
exm867890	NA	10	135081559	ADAM8	0.44339	0.878832	NA	NA	NA	NA
kgp12348266	rs2031702	10	134620396	ADAM8	NA	NA	-0.337709	0.737185	NA	NA
rs10857733	rs10857733	10	135332803	ADAM8	0.198571	0.864058	0.22274	0.797623	NA	NA
rs11146301	rs11146301	10	134087990	ADAM8	NA	NA	0.356336	0.543774	NA	NA
rs114903863	NA	10	135086713	ADAM8	0.239233	0.881647	NA	NA	NA	NA
rs115279758	rs115279758	10	135270410	ADAM8	NA	NA	0.325164	0.842095	NA	NA
rs11594621	rs11594621	10	134323632	ADAM8	0.281459	0.852821	NA	NA	NA	NA
rs11596632	rs11596632	10	134279989	ADAM8	-0.464309	0.795347	NA	NA	NA	NA
rs116315166	rs116315166	10	134521428	ADAM8	NA	NA	0.426011	0.798102	NA	NA
rs11816382	rs11816382	10	134100650	ADAM8	NA	NA	0.329133	0.654668	NA	NA
rs11818345	rs11818345	10	134352620	ADAM8	NA	NA	-0.18572	0.879989	NA	NA
rs12261440	rs12261440	10	134158884	ADAM8	0.271848	0.833606	NA	NA	NA	NA
rs12776770	NA	10	134564831	ADAM8	NA	NA	0.275656	0.852292	NA	NA
rs1329152	rs1329152	10	135303032	ADAM8	0.293266	0.5657	0.295735	0.485741	NA	NA
rs137882555	rs137882555	10	135204576	ADAM8	NA	NA	0.289531	0.876137	NA	NA
rs1536827	rs1536827	10	135306158	ADAM8	0.205612	0.861891	0.35276	0.176025	NA	NA
rs1919717	rs1919717	10	134135270	ADAM8	-0.237356	0.831095	NA	NA	NA	NA
rs2031705	rs2031705	10	134620210	ADAM8	NA	NA	-0.281965	0.720255	NA	NA
rs2474329	rs2474329	10	134161517	ADAM8	0.362653	0.799131	0.305416	0.862253	NA	NA
rs2492643	rs2492643	10	134114295	ADAM8	NA	NA	0.3963	0.811386	NA	NA
rs2492655	rs2492655	10	135277972	ADAM8	-0.253425	0.841957	-0.224348	0.8766	NA	NA
rs2767438	rs2767438	10	134616641	ADAM8	NA	NA	-0.284231	0.732892	NA	NA
rs34883766	rs34883766	10	134895530	ADAM8	-0.231452	0.840922	NA	NA	NA	NA
rs35928189	NA	10	134208974	ADAM8	-0.27692	0.82514	NA	NA	NA	NA
rs4075187	rs4075187	10	134226240	ADAM8	0.413617	0.609598	NA	NA	NA	NA
rs4326710	rs4326710	10	134971602	ADAM8	-0.230548	0.861847	NA	NA	NA	NA
rs4554798	rs4554798	10	134149946	ADAM8	-0.203357	0.87818	NA	NA	NA	NA
rs4568920	rs4568920	10	134324451	ADAM8	NA	NA	0.423145	0.871886	NA	NA
rs4880385	rs4880385	10	134296241	ADAM8	0.418643	0.527595	0.287568	0.844558	NA	NA
rs56817001	rs56817001	10	134611049	ADAM8	0.407375	0.864871	NA	NA	NA	NA
rs57287003	rs57287003	10	134316577	ADAM8	NA	NA	-0.321225	0.866271	NA	NA
rs57802667	rs57802667	10	134109628	ADAM8	NA	NA	-0.24159	0.878032	NA	NA
rs61860574	rs61860574	10	134287060	ADAM8	0.45459	0.320101	0.420278	0.395428	NA	NA
rs6537609	rs6537609	10	135323084	ADAM8	0.211837	0.820231	NA	NA	NA	NA
rs7078208	NA	10	135216590	ADAM8	NA	NA	0.482558	0.813614	NA	NA
rs7078667	rs7078667	10	134092503	ADAM8	NA	NA	-0.290329	0.85684	NA	NA
rs73393414	rs73393414	10	134306679	ADAM8	0.222104	0.78112	NA	NA	NA	NA
rs761774	rs761774	10	134928139	ADAM8	-0.252434	0.858213	NA	NA	NA	NA
rs7914850	rs7914850	10	134682058	ADAM8	-0.363974	0.759737	NA	NA	NA	NA
rs79990216	rs79990216	10	134537819	ADAM8	NA	NA	0.207233	0.877785	NA	NA
rs9418982	rs9418982	10	135320622	ADAM8	NA	NA	-0.264601	0.86227	NA	NA
rs9419082	NA	10	135333772	ADAM8	NA	NA	-0.23209	0.781745	NA	NA
rs9419288	rs9419288	10	134810519	ADAM8	-0.274348	0.878427	NA	NA	NA	NA
JHU_10.71456815	rs78261937	10	71456816	ADAMTS14	-1.26997	0.620234	NA	NA	NA	NA
JHU_10.71626817	rs2683573	10	71626818	ADAMTS14	-0.591309	0.812456	-0.851961	0.86989	NA	NA
JHU_10.72123595	rs28716655	10	72123596	ADAMTS14	0.813119	0.868548	NA	NA	NA	NA
JHU_10.72217335	rs76203341	10	72217336	ADAMTS14	-1.22489	0.329255	NA	NA	NA	NA
JHU_10.72263927	rs74454870	10	72263928	ADAMTS14	-0.707178	0.812663	NA	NA	NA	NA
JHU_10.72274029	rs369015294	10	72274030	ADAMTS14	NA	NA	-0.904436	0.874089	NA	NA
JHU_10.72348712	rs76911703	10	72348713	ADAMTS14	-1.21175	0.236057	NA	NA	NA	NA
JHU_10.72371634	rs71475600	10	72371635	ADAMTS14	0.792158	0.834709	NA	NA	NA	NA
JHU_10.72389619	NA	10	72389620	ADAMTS14	-0.664103	0.873368	NA	NA	NA	NA
JHU_10.72457532	rs56082094	10	72457533	ADAMTS14	0.438516	0.870432	NA	NA	NA	NA
JHU_10.72474723	NA	10	72474724	ADAMTS14	0.461248	0.799632	NA	NA	NA	NA
JHU_10.72482723	rs116350944	10	72482724	ADAMTS14	-1.74728	0.0159071	NA	NA	NA	NA
JHU_10.72503541	rs4746063	10	72503542	ADAMTS14	-0.817657	0.194585	NA	NA	NA	NA
JHU_10.72518890	rs74140342	10	72518891	ADAMTS14	NA	NA	0.779137	0.780975	NA	NA
JHU_10.72527415	NA	10	72527416	ADAMTS14	0.504812	0.809299	NA	NA	NA	NA
JHU_10.72687083	rs7902866	10	72687084	ADAMTS14	-1.65218	0.00250613	NA	NA	-1.17155	0.978516
JHU_10.73119890	NA	10	73119891	ADAMTS14	-0.653896	0.855644	NA	NA	NA	NA
JHU_10.73202003	rs76626120	10	73202004	ADAMTS14	NA	NA	-0.861712	0.880019	NA	NA
JHU_10.73284439	rs7912875	10	73284440	ADAMTS14	-0.750123	0.808426	NA	NA	NA	NA
JHU_10.73329652	NA	10	73329653	ADAMTS14	0.623093	0.589857	NA	NA	NA	NA
JHU_10.73342350	rs142902070	10	73342351	ADAMTS14	-1.00292	0.8023	NA	NA	NA	NA
JHU_10.73503574	rs9415036	10	73503575	ADAMTS14	NA	NA	-0.917911	0.791744	NA	NA
exm2249345	rs10762411	10	72710564	ADAMTS14	0.371745	0.868817	NA	NA	NA	NA
kgp1247299	rs885822	10	72358577	ADAMTS14	0.425436	0.878539	NA	NA	NA	NA
rs1001633	rs1001633	10	73317147	ADAMTS14	-0.424895	0.859056	NA	NA	NA	NA
rs10509328	rs10509328	10	72767409	ADAMTS14	-0.584478	0.859022	NA	NA	NA	NA
rs10733878	rs10733878	10	72516848	ADAMTS14	0.549914	0.872588	1.14935	0.761146	NA	NA
rs10740349	rs10740349	10	72223789	ADAMTS14	0.365031	0.880392	NA	NA	NA	NA
rs10762314	rs10762314	10	71598796	ADAMTS14	-0.530288	0.815425	NA	NA	NA	NA
rs10762364	rs10762364	10	72081023	ADAMTS14	NA	NA	1.46245	0.630471	NA	NA
rs10762398	rs10762398	10	72463045	ADAMTS14	NA	NA	1.89182	0.52761	NA	NA
rs10762430	rs10762430	10	72974928	ADAMTS14	-0.485507	0.724991	NA	NA	NA	NA
rs1077877	NA	10	72113697	ADAMTS14	NA	NA	0.695912	0.87265	NA	NA
rs10823544	rs10823544	10	72206834	ADAMTS14	0.651139	0.709664	NA	NA	NA	NA
rs10823573	rs10823573	10	72324476	ADAMTS14	-0.588705	0.764633	NA	NA	NA	NA
rs10823607	rs10823607	10	72500763	ADAMTS14	-0.656796	0.554951	-0.720551	0.874658	NA	NA
rs10823706	rs10823706	10	73008857	ADAMTS14	NA	NA	-0.89945	0.813419	NA	NA
rs10823741	rs10823741	10	73178389	ADAMTS14	0.441022	0.853651	NA	NA	NA	NA
rs10823765	rs10823765	10	73238629	ADAMTS14	0.439219	0.872957	NA	NA	NA	NA
rs1084004	rs1084004	10	73121945	ADAMTS14	NA	NA	-1.09182	0.648536	NA	NA
rs10999011	rs10999011	10	71647298	ADAMTS14	0.607731	0.857372	1.09227	0.822803	NA	NA
rs10999022	rs10999022	10	71665421	ADAMTS14	-0.932538	0.497163	-1.07574	0.844216	NA	NA
rs10999436	rs10999436	10	72377034	ADAMTS14	0.796627	0.821736	NA	NA	NA	NA
rs10999506	rs10999506	10	72505352	ADAMTS14	-0.866189	0.170815	NA	NA	NA	NA
rs10999599	rs10999599	10	72705912	ADAMTS14	-0.645862	0.820042	NA	NA	NA	NA
rs10999776	rs10999776	10	73087778	ADAMTS14	NA	NA	-0.722025	0.86704	NA	NA
rs10999845	rs10999845	10	73240361	ADAMTS14	0.6854	0.838441	NA	NA	NA	NA
rs114020638	rs114020638	10	73390209	ADAMTS14	-0.779777	0.873994	NA	NA	NA	NA
rs114106241	rs114106241	10	72665107	ADAMTS14	-1.22759	0.0990288	-1.32264	0.764141	NA	NA
rs114119119	rs114119119	10	71482055	ADAMTS14	NA	NA	-1.25533	0.86932	NA	NA
rs11592327	rs11592327	10	71610249	ADAMTS14	-0.494663	0.849011	-0.771315	0.871955	NA	NA
rs11592594	rs11592594	10	73249187	ADAMTS14	NA	NA	-1.57575	0.821114	NA	NA
rs11599200	rs11599200	10	72848345	ADAMTS14	-0.48296	0.863035	NA	NA	NA	NA
rs12249608	rs12249608	10	71477144	ADAMTS14	NA	NA	-0.749985	0.833017	NA	NA
rs12252993	rs12252993	10	72654600	ADAMTS14	-1.04874	0.0948178	NA	NA	NA	NA
rs12253257	rs12253257	10	72657973	ADAMTS14	0.58892	0.833538	NA	NA	NA	NA
rs12268418	rs12268418	10	73343713	ADAMTS14	NA	NA	-0.699673	0.846932	NA	NA
rs1227051	rs1227051	10	73501556	ADAMTS14	-0.594884	0.713454	-0.987019	0.705438	NA	NA
rs1227052	NA	10	73501374	ADAMTS14	NA	NA	-1.01886	0.683365	NA	NA
rs1227749	rs1227749	10	71609606	ADAMTS14	-0.672614	0.863738	NA	NA	NA	NA
rs12413960	rs12413960	10	72518536	ADAMTS14	-0.440231	0.832824	NA	NA	NA	NA
rs12771476	rs12771476	10	73264279	ADAMTS14	NA	NA	1.18186	0.843559	NA	NA
rs12775092	rs12775092	10	72550184	ADAMTS14	-0.719109	0.78149	NA	NA	NA	NA
rs1466576	rs1466576	10	72688371	ADAMTS14	0.485584	0.84172	NA	NA	NA	NA
rs1538806	rs1538806	10	73264281	ADAMTS14	NA	NA	1.18186	0.843559	NA	NA
rs16926766	NA	10	71510117	ADAMTS14	NA	NA	1.17606	0.875063	NA	NA
rs17497293	rs17497293	10	71570998	ADAMTS14	NA	NA	1.18836	0.864786	NA	NA
rs1767218	rs1767218	10	72656457	ADAMTS14	NA	NA	1.58837	0.633584	NA	NA
rs1817623	rs1817623	10	72570608	ADAMTS14	-0.473437	0.855055	NA	NA	NA	NA
rs1868007	rs1868007	10	73412737	ADAMTS14	NA	NA	0.783514	0.870757	NA	NA
rs1904589	rs1904589	10	72195439	ADAMTS14	-0.623358	0.652275	NA	NA	NA	NA
rs1999927	rs1999927	10	72680993	ADAMTS14	NA	NA	0.944374	0.852008	NA	NA
rs200271719	rs200271719	10	71590358	ADAMTS14	-0.491291	0.872588	NA	NA	NA	NA
rs2253901	rs2253901	10	72532750	ADAMTS14	0.481924	0.828953	NA	NA	NA	NA
rs2254174	rs2254174	10	72535007	ADAMTS14	NA	NA	0.898536	0.876138	NA	NA
rs2271698	rs2271698	10	71868763	ADAMTS14	0.536995	0.879151	NA	NA	NA	NA
rs2279253	rs2279253	10	72191952	ADAMTS14	0.433476	0.874015	NA	NA	NA	NA
rs2394790	rs2394790	10	73034604	ADAMTS14	-0.739437	0.663869	NA	NA	NA	NA
rs2394832	rs2394832	10	73352647	ADAMTS14	NA	NA	-0.95845	0.847822	NA	NA
rs2461882	rs2461882	10	72537151	ADAMTS14	-0.412682	0.861491	NA	NA	NA	NA
rs2642593	rs2642593	10	71462805	ADAMTS14	0.456286	0.824766	NA	NA	NA	NA
rs2683564	rs2683564	10	71612415	ADAMTS14	NA	NA	0.777305	0.781218	NA	NA
rs2704476	rs2704476	10	71539581	ADAMTS14	NA	NA	-0.919659	0.764576	NA	NA
rs2704480	rs2704480	10	71612288	ADAMTS14	NA	NA	1.05343	0.540842	NA	NA
rs2704516	rs2704516	10	71521361	ADAMTS14	0.795865	0.570023	0.93172	0.85637	NA	NA
rs35127911	rs35127911	10	73066841	ADAMTS14	NA	NA	-0.840273	0.872659	NA	NA
rs3812706	rs3812706	10	72163698	ADAMTS14	0.446283	0.875776	NA	NA	NA	NA
rs3824762	rs3824762	10	72545587	ADAMTS14	-0.711294	0.702275	NA	NA	NA	NA
rs41307559	rs41307559	10	72503810	ADAMTS14	0.642189	0.881459	1.31989	0.792035	NA	NA
rs4146646	rs4146646	10	71471080	ADAMTS14	NA	NA	-0.631029	0.879395	NA	NA
rs4359124	rs4359124	10	72661135	ADAMTS14	-1.2063	0.0529319	-1.23937	0.767333	NA	NA
rs4447093	rs4447093	10	72994947	ADAMTS14	0.626001	0.620111	NA	NA	NA	NA
rs4746933	rs4746933	10	71696832	ADAMTS14	NA	NA	0.656575	0.866723	NA	NA
rs4747001	rs4747001	10	72088846	ADAMTS14	NA	NA	0.885989	0.730341	NA	NA
rs4747011	rs4747011	10	72114378	ADAMTS14	0.818642	0.814775	NA	NA	NA	NA
rs4747093	rs4747093	10	72494694	ADAMTS14	-0.87945	0.221135	-0.83534	0.865252	NA	NA
rs4747100	rs4747100	10	72539103	ADAMTS14	0.406473	0.851893	NA	NA	NA	NA
rs4747115	rs4747115	10	72683780	ADAMTS14	NA	NA	0.82024	0.797954	NA	NA
rs56098912	rs56098912	10	72485400	ADAMTS14	-0.83307	0.593584	NA	NA	NA	NA
rs56158436	rs56158436	10	72886269	ADAMTS14	0.383267	0.848977	0.616223	0.861337	NA	NA
rs56312213	rs56312213	10	73053436	ADAMTS14	-0.515534	0.879312	NA	NA	NA	NA
rs57403807	rs57403807	10	72987504	ADAMTS14	0.971638	0.588641	NA	NA	NA	NA
rs58566350	rs58566350	10	71690231	ADAMTS14	NA	NA	-1.09879	0.839398	NA	NA
rs58818061	rs58818061	10	72563720	ADAMTS14	-0.79949	0.625775	NA	NA	NA	NA
rs59886435	rs59886435	10	72423135	ADAMTS14	-0.530617	0.811454	NA	NA	NA	NA
rs61857081	rs61857081	10	72291823	ADAMTS14	NA	NA	-1.21679	0.83416	NA	NA
rs61858214	rs61858214	10	72081474	ADAMTS14	-0.541807	0.857372	NA	NA	NA	NA
rs6480463	rs6480463	10	72517837	ADAMTS14	NA	NA	0.779137	0.780975	NA	NA
rs703256	rs703256	10	73119023	ADAMTS14	NA	NA	-1.13017	0.344164	NA	NA
rs7073396	rs7073396	10	72739117	ADAMTS14	-0.428953	0.879196	NA	NA	NA	NA
rs7074569	rs7074569	10	72520956	ADAMTS14	0.470839	0.863202	0.89828	0.798102	NA	NA
rs7093128	rs7093128	10	73345064	ADAMTS14	NA	NA	0.966474	0.865135	NA	NA
rs7097067	rs7097067	10	72006502	ADAMTS14	-0.888682	0.776465	NA	NA	NA	NA
rs7100757	rs7100757	10	73325757	ADAMTS14	0.414526	0.871671	NA	NA	NA	NA
rs719385	rs719385	10	73328006	ADAMTS14	0.570741	0.681195	NA	NA	NA	NA
rs719386	NA	10	73328055	ADAMTS14	0.602245	0.828316	NA	NA	NA	NA
rs72804515	rs72804515	10	72774640	ADAMTS14	NA	NA	-1.13903	0.857024	NA	NA
rs72814560	rs72814560	10	72468635	ADAMTS14	-1.15881	0.22835	NA	NA	NA	NA
rs73274474	rs73274474	10	72362938	ADAMTS14	-1.00181	0.420673	NA	NA	NA	NA
rs73276115	rs73276115	10	72397817	ADAMTS14	-1.04271	0.185157	NA	NA	NA	NA
rs74141290	rs74141290	10	72669102	ADAMTS14	-1.12176	0.176084	NA	NA	NA	NA
rs74145291	rs74145291	10	73442552	ADAMTS14	0.821995	0.840691	NA	NA	NA	NA
rs74145368	rs74145368	10	72989703	ADAMTS14	0.621135	0.845036	NA	NA	NA	NA
rs75052338	rs75052338	10	73231222	ADAMTS14	-0.620803	0.874574	NA	NA	NA	NA
rs766200	rs766200	10	73408462	ADAMTS14	NA	NA	0.600201	0.877173	NA	NA
rs77593274	rs77593274	10	72049450	ADAMTS14	-0.571237	0.863627	NA	NA	NA	NA
rs78726959	rs78726959	10	72519952	ADAMTS14	-1.15133	0.194975	NA	NA	NA	NA
rs7893421	rs7893421	10	72991385	ADAMTS14	0.605441	0.579183	NA	NA	NA	NA
rs7903757	rs7903757	10	73312377	ADAMTS14	NA	NA	0.700752	0.857102	NA	NA
rs7909051	rs7909051	10	71532133	ADAMTS14	NA	NA	1.03264	0.86132	NA	NA
rs7917660	rs7917660	10	73285723	ADAMTS14	NA	NA	1.05175	0.477503	NA	NA
rs7923262	rs7923262	10	72225536	ADAMTS14	-0.428907	0.83633	NA	NA	NA	NA
rs827284	rs827284	10	72713252	ADAMTS14	NA	NA	0.90887	0.760497	NA	NA
rs827285	rs827285	10	72709523	ADAMTS14	0.58824	0.649602	0.998318	0.610833	NA	NA
rs942569	rs942569	10	71657603	ADAMTS14	NA	NA	0.656218	0.858435	NA	NA
JHU_10.1070951	rs72760914	10	1070952	ADARB2	NA	NA	0.808076	0.866062	NA	NA
JHU_10.1212494	rs4439439	10	1212495	ADARB2	-0.804734	0.728313	NA	NA	NA	NA
JHU_10.1587152	rs56339809	10	1587153	ADARB2	-0.647541	0.806223	NA	NA	NA	NA
JHU_10.1937890	rs73586862	10	1937891	ADARB2	NA	NA	0.828994	0.844266	NA	NA
JHU_10.2096796	rs74866890	10	2096797	ADARB2	-0.71531	0.863164	NA	NA	NA	NA
JHU_10.2198852	rs72763590	10	2198853	ADARB2	1.1537	0.860219	NA	NA	NA	NA
JHU_10.2353692	rs75894288	10	2353693	ADARB2	0.717335	0.848031	0.645338	0.876235	NA	NA
JHU_10.2359752	rs7903753	10	2359753	ADARB2	1.01782	0.85152	NA	NA	NA	NA
JHU_10.2389413	rs10903751	10	2389414	ADARB2	NA	NA	-0.627108	0.701475	NA	NA
JHU_10.2399809	rs12252830	10	2399810	ADARB2	NA	NA	-0.709176	0.667881	NA	NA
JHU_10.2434861	rs11251221	10	2434862	ADARB2	NA	NA	1.09192	0.487792	NA	NA
JHU_10.2466114	rs12245496	10	2466115	ADARB2	NA	NA	1.38208	0.170905	NA	NA
JHU_10.2544113	rs2458703	10	2544114	ADARB2	0.778302	0.678366	NA	NA	NA	NA
JHU_10.255685	rs375120939	10	255686	ADARB2	NA	NA	-1.12083	0.69021	NA	NA
JHU_10.324385	rs200217256	10	324386	ADARB2	NA	NA	-0.745721	0.815815	NA	NA
JHU_10.350692	rs61219705	10	350693	ADARB2	NA	NA	-0.674354	0.846243	NA	NA
JHU_10.775946	rs11253376	10	775947	ADARB2	NA	NA	-0.651372	0.845598	NA	NA
JHU_10.994627	rs77172288	10	994628	ADARB2	1.29366	0.809632	NA	NA	NA	NA
kgp7774396	rs9419449	10	2538391	ADARB2	0.777212	0.741535	NA	NA	NA	NA
rs10160165	rs10160165	10	1973370	ADARB2	0.575885	0.877684	NA	NA	NA	NA
rs10736949	rs10736949	10	2273110	ADARB2	-0.521306	0.871167	NA	NA	NA	NA
rs10794798	rs10794798	10	1932908	ADARB2	0.640737	0.865202	NA	NA	NA	NA
rs10794839	rs10794839	10	2086923	ADARB2	0.659547	0.871671	0.703221	0.839863	NA	NA
rs10903395	rs10903395	10	1216861	ADARB2	-0.804734	0.728313	NA	NA	NA	NA
rs10903547	rs10903547	10	1750075	ADARB2	NA	NA	-0.990899	0.873145	NA	NA
rs10903756	rs10903756	10	2436043	ADARB2	-0.728644	0.849872	NA	NA	NA	NA
rs10903794	rs10903794	10	2571838	ADARB2	-0.634265	0.850017	NA	NA	NA	NA
rs11250392	rs11250392	10	1342543	ADARB2	0.710816	0.853336	0.914915	0.645557	NA	NA
rs11250641	NA	10	1622632	ADARB2	NA	NA	1.04856	0.604323	NA	NA
rs11250938	rs11250938	10	1984431	ADARB2	-0.691801	0.847081	NA	NA	NA	NA
rs11251048	rs11251048	10	2120407	ADARB2	0.984876	0.768306	NA	NA	NA	NA
rs11251094	rs11251094	10	2250587	ADARB2	1.00368	0.87215	NA	NA	NA	NA
rs11251260	rs11251260	10	2520937	ADARB2	NA	NA	1.38208	0.170905	NA	NA
rs11251295	rs11251295	10	2563183	ADARB2	NA	NA	-0.712306	0.850127	NA	NA
rs11251392	rs11251392	10	2635863	ADARB2	NA	NA	-0.88089	0.469555	NA	NA
rs11591370	rs11591370	10	752398	ADARB2	NA	NA	-0.645881	0.877593	NA	NA
rs11591776	rs11591776	10	1591562	ADARB2	NA	NA	0.851925	0.785381	NA	NA
rs11594721	rs11594721	10	1343198	ADARB2	0.733307	0.860297	0.831783	0.784994	NA	NA
rs11816563	rs11816563	10	2537930	ADARB2	NA	NA	0.725662	0.724468	NA	NA
rs12257670	rs12257670	10	2412673	ADARB2	NA	NA	1.05845	0.34919	NA	NA
rs12257714	rs12257714	10	2442833	ADARB2	NA	NA	1.0298	0.411606	NA	NA
rs12260734	rs12260734	10	2057048	ADARB2	0.581376	0.852452	NA	NA	NA	NA
rs12261505	rs12261505	10	331054	ADARB2	NA	NA	-0.745721	0.815815	NA	NA
rs12265893	rs12265893	10	1979341	ADARB2	-0.710213	0.762442	-0.551838	0.87157	NA	NA
rs12354635	rs12354635	10	1934824	ADARB2	1.26987	0.779901	NA	NA	NA	NA
rs12571964	rs12571964	10	2424556	ADARB2	NA	NA	0.877258	0.66817	NA	NA
rs17241211	rs17241211	10	2287457	ADARB2	0.665469	0.862114	NA	NA	NA	NA
rs1876899	rs1876899	10	1200445	ADARB2	-0.683215	0.850954	NA	NA	NA	NA
rs200582021	rs200582021	10	2116297	ADARB2	-0.753998	0.7758	NA	NA	NA	NA
rs2095159	rs2095159	10	2197103	ADARB2	1.1537	0.860219	NA	NA	NA	NA
rs2388252	rs2388252	10	2623568	ADARB2	NA	NA	0.825382	0.483456	NA	NA
rs2388260	rs2388260	10	2590305	ADARB2	NA	NA	0.660579	0.839019	NA	NA
rs2388287	rs2388287	10	2619314	ADARB2	NA	NA	-0.654489	0.770027	NA	NA
rs2388288	rs2388288	10	2627161	ADARB2	NA	NA	0.678524	0.763643	NA	NA
rs2458698	rs2458698	10	2548452	ADARB2	-0.69701	0.844284	NA	NA	NA	NA
rs2676723	rs2676723	10	1624183	ADARB2	NA	NA	-0.655782	0.762306	NA	NA
rs2892333	rs2892333	10	1396155	ADARB2	-1.20811	0.747391	NA	NA	NA	NA
rs2892470	rs2892470	10	2601643	ADARB2	NA	NA	1.24768	0.526999	NA	NA
rs2944719	NA	10	1576986	ADARB2	-0.684797	0.772961	NA	NA	NA	NA
rs3131999	rs3131999	10	334799	ADARB2	NA	NA	-0.771086	0.741466	NA	NA
rs35198327	rs35198327	10	354301	ADARB2	0.941717	0.839823	1.01703	0.783588	NA	NA
rs3740304	rs3740304	10	323283	ADARB2	NA	NA	-0.723017	0.831774	NA	NA
rs7069544	rs7069544	10	2445563	ADARB2	-0.776157	0.863947	NA	NA	NA	NA
rs7073160	rs7073160	10	1710677	ADARB2	1.37403	0.602385	0.932714	0.867542	NA	NA
rs7076753	rs7076753	10	2401207	ADARB2	NA	NA	-0.602519	0.859674	NA	NA
rs7096214	rs7096214	10	2134606	ADARB2	0.616624	0.877365	NA	NA	NA	NA
rs72772241	rs72772241	10	1989186	ADARB2	NA	NA	-0.727394	0.870683	NA	NA
rs729397	rs729397	10	2532019	ADARB2	NA	NA	0.689482	0.722751	NA	NA
rs73590655	rs73590655	10	1828147	ADARB2	0.769056	0.870432	NA	NA	NA	NA
rs74112481	rs74112481	10	2238609	ADARB2	0.861423	0.873478	NA	NA	NA	NA
rs74315605	rs74315605	10	358143	ADARB2	NA	NA	-1.03598	0.627826	NA	NA
rs76816507	rs76816507	10	2134011	ADARB2	1.16987	0.771764	NA	NA	NA	NA
rs7895038	rs7895038	10	2432266	ADARB2	-0.536078	0.864176	-0.586517	0.813001	NA	NA
rs7898144	rs7898144	10	2094175	ADARB2	-0.886012	0.726002	NA	NA	NA	NA
rs7899257	rs7899257	10	2695158	ADARB2	0.604392	0.846718	0.622899	0.820975	NA	NA
rs7902955	rs7902955	10	2304940	ADARB2	-0.753015	0.864617	NA	NA	NA	NA
rs7905989	rs7905989	10	1745694	ADARB2	NA	NA	-1.16182	0.677827	NA	NA
rs7910547	rs7910547	10	2488754	ADARB2	0.725344	0.698554	0.579907	0.835288	NA	NA
rs7914519	rs7914519	10	2286053	ADARB2	0.799923	0.536206	NA	NA	NA	NA
rs7916063	rs7916063	10	2286495	ADARB2	0.659415	0.770765	NA	NA	NA	NA
rs7921983	rs7921983	10	2083705	ADARB2	NA	NA	0.625887	0.87387	NA	NA
rs7922880	rs7922880	10	2108579	ADARB2	-0.66294	0.814857	NA	NA	NA	NA
rs7923512	rs7923512	10	1934068	ADARB2	0.674122	0.864609	NA	NA	NA	NA
rs9329285	rs9329285	10	2504059	ADARB2	0.537155	0.879444	0.574877	0.851015	NA	NA
rs965428	rs965428	10	2119526	ADARB2	0.577834	0.875176	NA	NA	NA	NA
rs9665581	rs9665581	10	2559558	ADARB2	NA	NA	-0.82851	0.843059	NA	NA
rs993651	rs993651	10	2505690	ADARB2	0.537155	0.879444	0.574877	0.851015	NA	NA
JHU_10.110982029	rs10466188	10	110982030	ADD3	0.346129	0.854835	0.272187	0.831642	NA	NA
JHU_10.111008668	rs11194512	10	111008669	ADD3	0.536251	0.692495	0.435604	0.567166	NA	NA
JHU_10.111078711	rs111587007	10	111078712	ADD3	-0.636052	0.832858	NA	NA	NA	NA
JHU_10.111080860	NA	10	111080861	ADD3	-0.636052	0.832858	NA	NA	NA	NA
JHU_10.111266625	rs4918434	10	111266626	ADD3	NA	NA	-0.446068	0.865759	NA	NA
JHU_10.111768532	rs372307975	10	111768533	ADD3	0.41401	0.808208	NA	NA	NA	NA
JHU_10.112252541	rs79411214	10	112252542	ADD3	0.677183	0.714089	NA	NA	NA	NA
JHU_10.112305819	rs61861674	10	112305820	ADD3	0.381493	0.767567	NA	NA	NA	NA
exm855516	rs1889566	10	112266822	ADD3	0.658772	0.632111	NA	NA	NA	NA
rs10787140	rs10787140	10	110991026	ADD3	0.346129	0.854835	0.272187	0.831642	NA	NA
rs10884796	rs10884796	10	111268887	ADD3	NA	NA	-0.247638	0.853991	NA	NA
rs112601890	rs112601890	10	112186929	ADD3	NA	NA	0.466508	0.810965	NA	NA
rs11812930	rs11812930	10	112299909	ADD3	0.319204	0.872483	NA	NA	NA	NA
rs11818074	rs11818074	10	111543923	ADD3	NA	NA	-0.379208	0.511385	NA	NA
rs12245544	rs12245544	10	111625409	ADD3	-0.546633	0.769513	-0.392578	0.785811	NA	NA
rs12264293	rs12264293	10	111189264	ADD3	NA	NA	-0.288746	0.801493	NA	NA
rs17127354	rs17127354	10	112164194	ADD3	0.51682	0.780169	NA	NA	NA	NA
rs17824426	rs17824426	10	112168369	ADD3	NA	NA	-0.299548	0.822812	NA	NA
rs1889565	rs1889565	10	112266823	ADD3	0.658772	0.632111	NA	NA	NA	NA
rs2060675	rs2060675	10	111773423	ADD3	0.438559	0.769196	NA	NA	NA	NA
rs2065779	rs2065779	10	112877801	ADD3	0.401899	0.786913	NA	NA	NA	NA
rs28439421	rs28439421	10	111048941	ADD3	-0.589635	0.879672	NA	NA	NA	NA
rs4607997	rs4607997	10	111917034	ADD3	0.281071	0.867134	NA	NA	NA	NA
rs4918426	rs4918426	10	111135776	ADD3	-0.671942	0.647978	-0.482908	0.678554	NA	NA
rs4918481	rs4918481	10	111935404	ADD3	-0.374274	0.864412	-0.277784	0.86602	NA	NA
rs4918511	rs4918511	10	112167240	ADD3	-0.448272	0.80039	-0.362723	0.732254	NA	NA
rs61091559	rs61091559	10	110939926	ADD3	-0.489558	0.842449	NA	NA	NA	NA
rs61246605	rs61246605	10	111450164	ADD3	-0.374233	0.853668	NA	NA	NA	NA
rs75673649	rs75673649	10	111974782	ADD3	-0.448685	0.877485	-0.458051	0.694498	NA	NA
rs76944755	rs76944755	10	112506901	ADD3	0.818577	0.783335	0.502923	0.86932	NA	NA
rs78793472	rs78793472	10	111661224	ADD3	0.679783	0.865054	0.505778	0.865596	NA	NA
rs7901527	rs7901527	10	112313903	ADD3	-0.358898	0.815059	NA	NA	NA	NA
JHU_10.88531886	rs111455991	10	88531887	ADIRF	NA	NA	-1.281	0.84097	NA	NA
JHU_10.89254364	NA	10	89254365	ADIRF	1.31686	0.819192	NA	NA	NA	NA
JHU_10.89361936	NA	10	89361937	ADIRF	NA	NA	-0.90423	0.86797	NA	NA
JHU_10.89363241	NA	10	89363242	ADIRF	NA	NA	-1.62727	0.537288	NA	NA
JHU_10.89415424	NA	10	89415425	ADIRF	NA	NA	1.27986	0.273641	NA	NA
JHU_10.89683632	rs7918975	10	89683633	ADIRF	NA	NA	-1.2887	0.809017	NA	NA
JHU_10.89704030	rs114564212	10	89704031	ADIRF	-0.968357	0.850698	NA	NA	NA	NA
rs10788526	rs10788526	10	88468321	ADIRF	NA	NA	1.02699	0.822414	NA	NA
rs10887650	rs10887650	10	88461699	ADIRF	NA	NA	1.02699	0.822414	NA	NA
rs10887668	rs10887668	10	88662216	ADIRF	0.594194	0.87142	NA	NA	NA	NA
rs11202426	rs11202426	10	89260709	ADIRF	NA	NA	-0.655383	0.875141	NA	NA
rs1324295	rs1324295	10	89380806	ADIRF	0.595552	0.861119	NA	NA	NA	NA
rs1324299	rs1324299	10	89393463	ADIRF	NA	NA	0.785754	0.800958	NA	NA
rs1359277	rs1359277	10	89385484	ADIRF	NA	NA	0.903962	0.82796	NA	NA
rs2255475	rs2255475	10	88012223	ADIRF	NA	NA	0.621213	0.880454	NA	NA
rs2755430	rs2755430	10	89415605	ADIRF	NA	NA	1.21098	0.409217	NA	NA
rs35605324	rs35605324	10	88443703	ADIRF	-0.942916	0.838097	NA	NA	NA	NA
rs61858119	rs61858119	10	88291049	ADIRF	NA	NA	1.01369	0.77407	NA	NA
rs6586053	rs6586053	10	88829872	ADIRF	0.828454	0.715742	NA	NA	NA	NA
rs7092063	rs7092063	10	89411241	ADIRF	0.677121	0.834765	NA	NA	NA	NA
rs72814123	rs72814123	10	89569354	ADIRF	NA	NA	1.28746	0.86932	NA	NA
rs74646643	rs74646643	10	89347987	ADIRF	-1.04042	0.871167	NA	NA	NA	NA
rs7903456	rs7903456	10	88919319	ADIRF	0.692126	0.867517	NA	NA	NA	NA
rs791874	rs791874	10	89406070	ADIRF	NA	NA	1.21098	0.409217	NA	NA
rs79939623	rs79939623	10	87956664	ADIRF	1.28339	0.769791	NA	NA	NA	NA
JHU_10.74976246	rs114310345	10	74976247	ADK	NA	NA	-0.128625	0.843059	NA	NA
JHU_10.75014041	rs1132907	10	75014042	ADK	NA	NA	-0.131843	0.825443	NA	NA
JHU_10.75041854	rs79247871	10	75041855	ADK	-0.104231	0.860863	-0.0971619	0.877162	NA	NA
JHU_10.75094820	rs59242434	10	75094821	ADK	NA	NA	-0.13019	0.833224	NA	NA
JHU_10.75240193	rs144037464	10	75240194	ADK	-0.313694	0.577294	-0.474288	0.00377577	NA	NA
JHU_10.75774332	rs74795875	10	75774333	ADK	-0.221785	0.872763	NA	NA	NA	NA
JHU_10.75887888	rs200647653	10	75887889	ADK	0.152663	0.797055	NA	NA	NA	NA
JHU_10.76034491	rs112362294	10	76034492	ADK	NA	NA	0.120679	0.862446	NA	NA
JHU_10.76911816	NA	10	76911817	ADK	NA	NA	0.149466	0.874634	NA	NA
rs1041532	rs1041532	10	75207487	ADK	NA	NA	-0.131843	0.825443	NA	NA
rs10458657	rs10458657	10	75780936	ADK	NA	NA	-0.153194	0.854794	NA	NA
rs10824268	rs10824268	10	76845695	ADK	0.118749	0.816881	0.11888	0.798173	NA	NA
rs10824274	rs10824274	10	76868467	ADK	-0.191334	0.796068	-0.184866	0.797282	NA	NA
rs10824308	rs10824308	10	77227763	ADK	NA	NA	0.127831	0.873465	NA	NA
rs11000579	rs11000579	10	75027962	ADK	NA	NA	-0.131843	0.825443	NA	NA
rs11000583	rs11000583	10	75044497	ADK	NA	NA	-0.127258	0.844558	NA	NA
rs11000596	rs11000596	10	75065760	ADK	NA	NA	-0.232106	0.786327	NA	NA
rs11000629	rs11000629	10	75133789	ADK	-0.104231	0.860863	-0.0971619	0.877162	NA	NA
rs11000630	rs11000630	10	75133893	ADK	-0.110737	0.842867	-0.105162	0.856656	NA	NA
rs11000645	rs11000645	10	75162263	ADK	NA	NA	-0.131843	0.825443	NA	NA
rs11000666	rs11000666	10	75232994	ADK	-0.0998809	0.870032	NA	NA	NA	NA
rs11001266	rs11001266	10	76821098	ADK	-0.162822	0.853299	NA	NA	NA	NA
rs11001309	rs11001309	10	76919273	ADK	NA	NA	-0.13142	0.853494	NA	NA
rs115526794	rs115526794	10	75165718	ADK	-0.1791	0.637862	-0.124739	0.870406	NA	NA
rs12240326	rs12240326	10	75082959	ADK	NA	NA	-0.131843	0.825443	NA	NA
rs12240976	rs12240976	10	74916002	ADK	NA	NA	-0.156397	0.776369	NA	NA
rs12255505	rs12255505	10	75289359	ADK	0.0958229	0.872839	NA	NA	NA	NA
rs12258130	rs12258130	10	75005420	ADK	-0.130407	0.7441	-0.100051	0.869587	NA	NA
rs12258241	rs12258241	10	75160257	ADK	0.101845	0.861252	NA	NA	NA	NA
rs12261772	rs12261772	10	75146811	ADK	NA	NA	-0.131843	0.825443	NA	NA
rs12269517	rs12269517	10	76977117	ADK	NA	NA	-0.168636	0.559815	NA	NA
rs12572177	rs12572177	10	75285837	ADK	-0.0998809	0.870032	NA	NA	NA	NA
rs1332178	rs1332178	10	75189586	ADK	-0.104231	0.860863	-0.0971619	0.877162	NA	NA
rs16930457	rs16930457	10	75006437	ADK	NA	NA	-0.131843	0.825443	NA	NA
rs16930466	rs16930466	10	75007588	ADK	NA	NA	-0.131843	0.825443	NA	NA
rs16930678	rs16930678	10	75291870	ADK	-0.164266	0.797359	-0.220622	0.377834	NA	NA
rs16931528	rs16931528	10	76334545	ADK	NA	NA	-0.21764	0.776503	NA	NA
rs201626017	NA	10	75028442	ADK	NA	NA	-0.131843	0.825443	NA	NA
rs2461863	rs2461863	10	75680236	ADK	0.133652	0.785819	NA	NA	NA	NA
rs2675671	rs2675671	10	75632760	ADK	-0.16747	0.829707	NA	NA	NA	NA
rs2688610	rs2688610	10	75654931	ADK	-0.153937	0.830685	-0.170019	0.751812	NA	NA
rs4294502	rs4294502	10	75035257	ADK	-0.104231	0.860863	-0.0971619	0.877162	NA	NA
rs4745782	rs4745782	10	77326924	ADK	0.11461	0.876261	NA	NA	NA	NA
rs4746181	rs4746181	10	75953963	ADK	-0.208758	0.747239	NA	NA	NA	NA
rs4746182	rs4746182	10	75955064	ADK	-0.20282	0.751702	NA	NA	NA	NA
rs4746237	rs4746237	10	76551502	ADK	0.168255	0.840707	NA	NA	NA	NA
rs4746261	rs4746261	10	76845632	ADK	NA	NA	0.126733	0.865238	NA	NA
rs61481392	rs61481392	10	77124190	ADK	0.134779	0.849964	NA	NA	NA	NA
rs61497007	rs61497007	10	77099302	ADK	NA	NA	-0.129839	0.821484	NA	NA
rs6480692	rs6480692	10	75056863	ADK	NA	NA	-0.131843	0.825443	NA	NA
rs7073889	rs7073889	10	75849503	ADK	0.170346	0.827185	NA	NA	NA	NA
rs7078604	rs7078604	10	75058553	ADK	-0.150652	0.857076	-0.178332	0.755205	NA	NA
rs7080350	rs7080350	10	75577843	ADK	-0.16747	0.829707	NA	NA	NA	NA
rs7080456	rs7080456	10	75391217	ADK	-0.206535	0.456544	-0.204106	0.410727	NA	NA
rs72805395	rs72805395	10	77046691	ADK	-0.270316	0.735739	NA	NA	NA	NA
rs7915765	rs7915765	10	75016852	ADK	NA	NA	-0.131843	0.825443	NA	NA
rs951308	rs951308	10	76617479	ADK	0.170793	0.833374	NA	NA	NA	NA
JHU_10.63656255	rs77895758	10	63656256	ADO	NA	NA	0.100355	0.868022	NA	NA
JHU_10.64259959	rs191132409	10	64259960	ADO	0.349732	0.838103	NA	NA	NA	NA
JHU_10.64909699	rs74138749	10	64909700	ADO	-0.246207	0.862114	NA	NA	NA	NA
JHU_10.64986493	rs7896407	10	64986494	ADO	NA	NA	0.169955	0.456012	NA	NA
JHU_10.65038321	rs113253794	10	65038322	ADO	NA	NA	0.100027	0.853195	NA	NA
JHU_10.65087431	rs9299456	10	65087432	ADO	NA	NA	0.124972	0.691766	NA	NA
JHU_10.65117625	rs7899532	10	65117626	ADO	0.136137	0.878014	0.104635	0.824344	NA	NA
rs10761600	rs10761600	10	63757120	ADO	-0.280976	0.688037	-0.176025	0.740814	NA	NA
rs10761678	rs10761678	10	64673225	ADO	NA	NA	0.187672	0.836533	NA	NA
rs10822065	rs10822065	10	64610932	ADO	0.167501	0.846671	NA	NA	NA	NA
rs10822109	rs10822109	10	64765654	ADO	0.244215	0.874418	NA	NA	NA	NA
rs114471251	rs114471251	10	64693942	ADO	0.309452	0.869886	0.215297	0.854938	NA	NA
rs12245332	rs12245332	10	64260847	ADO	0.198026	0.790904	NA	NA	NA	NA
rs12259115	rs12259115	10	64993101	ADO	0.136052	0.881703	0.0959162	0.86618	NA	NA
rs12773283	rs12773283	10	65058224	ADO	-0.226967	0.796247	NA	NA	NA	NA
rs1888968	rs1888968	10	64703368	ADO	NA	NA	-0.150412	0.811824	NA	NA
rs1992626	rs1992626	10	63629411	ADO	NA	NA	0.120437	0.733151	NA	NA
rs2136614	rs2136614	10	64701286	ADO	-0.190585	0.762995	NA	NA	NA	NA
rs2138555	rs2138555	10	64220494	ADO	NA	NA	0.185633	0.823506	NA	NA
rs3851252	rs3851252	10	63617300	ADO	NA	NA	-0.276427	0.574953	NA	NA
rs41274072	rs41274072	10	64974156	ADO	NA	NA	0.18479	0.387682	NA	NA
rs4746781	rs4746781	10	64745589	ADO	-0.19548	0.877485	NA	NA	NA	NA
rs60735296	rs60735296	10	64739384	ADO	-0.235696	0.814872	NA	NA	NA	NA
rs7082792	rs7082792	10	64719454	ADO	-0.215605	0.632182	NA	NA	NA	NA
rs7085336	rs7085336	10	64820038	ADO	-0.192679	0.872619	NA	NA	NA	NA
rs7095162	rs7095162	10	65491733	ADO	0.175247	0.839069	NA	NA	NA	NA
rs72833334	rs72833334	10	63663562	ADO	NA	NA	-0.203575	0.811004	NA	NA
rs73282652	rs73282652	10	64234978	ADO	-0.1963	0.808535	NA	NA	NA	NA
rs753518	rs753518	10	64235506	ADO	0.187894	0.805074	NA	NA	NA	NA
rs7905229	rs7905229	10	64643503	ADO	NA	NA	-0.0948764	0.880984	NA	NA
rs9633562	rs9633562	10	64647504	ADO	NA	NA	-0.0948764	0.880984	NA	NA
rs9943366	rs9943366	10	65278281	ADO	NA	NA	0.1508	0.652365	NA	NA
JHU_10.114857433	rs200085184	10	114857434	ADRB1	0.861501	0.861786	NA	NA	NA	NA
JHU_10.115009843	NA	10	115009844	ADRB1	-1.02859	0.873773	NA	NA	NA	NA
JHU_10.115092122	rs58036698	10	115092123	ADRB1	NA	NA	-0.734576	0.813942	NA	NA
JHU_10.115201839	rs368830471	10	115201840	ADRB1	-0.667247	0.869351	NA	NA	NA	NA
JHU_10.115807737	rs11196610	10	115807738	ADRB1	0.769177	0.576838	NA	NA	NA	NA
JHU_10.115847889	NA	10	115847890	ADRB1	NA	NA	-0.803674	0.851122	NA	NA
JHU_10.115866079	rs35196565	10	115866080	ADRB1	NA	NA	0.77495	0.814718	NA	NA
JHU_10.115866093	rs34714312	10	115866094	ADRB1	NA	NA	0.77495	0.814718	NA	NA
JHU_10.115913698	rs113644994	10	115913699	ADRB1	NA	NA	1.00396	0.828613	NA	NA
JHU_10.116016691	NA	10	116016692	ADRB1	NA	NA	1.1	0.878769	NA	NA
JHU_10.116305701	NA	10	116305702	ADRB1	0.457442	0.875433	NA	NA	NA	NA
JHU_10.116310141	rs9421182	10	116310142	ADRB1	-0.494043	0.87657	NA	NA	NA	NA
JHU_10.116318671	rs2483547	10	116318672	ADRB1	0.464581	0.873623	NA	NA	NA	NA
JHU_10.116793890	NA	10	116793891	ADRB1	NA	NA	0.948963	0.802991	NA	NA
kgp9291849	rs2050395	10	115801595	ADRB1	0.693021	0.683581	NA	NA	NA	NA
rs1034259	rs1034259	10	115832294	ADRB1	NA	NA	-0.629847	0.839491	NA	NA
rs10458734	rs10458734	10	115065685	ADRB1	NA	NA	0.857541	0.88108	NA	NA
rs11196229	rs11196229	10	114866172	ADRB1	1.17318	0.797728	NA	NA	NA	NA
rs11196359	rs11196359	10	115285900	ADRB1	-0.511853	0.840976	NA	NA	NA	NA
rs11196379	rs11196379	10	115324358	ADRB1	NA	NA	0.521791	0.866886	NA	NA
rs11196561	rs11196561	10	115720062	ADRB1	NA	NA	1.19766	0.780559	NA	NA
rs11196843	rs11196843	10	116418449	ADRB1	-0.524705	0.777572	-0.5711	0.830885	NA	NA
rs11196855	rs11196855	10	116430566	ADRB1	0.540054	0.751392	NA	NA	NA	NA
rs11575797	rs11575797	10	115350366	ADRB1	NA	NA	1.53988	0.695668	NA	NA
rs116015907	rs116015907	10	116478295	ADRB1	-0.973435	0.843352	NA	NA	NA	NA
rs116459008	rs116459008	10	115396252	ADRB1	0.912653	0.769818	0.893143	0.86932	NA	NA
rs12251656	rs12251656	10	115941162	ADRB1	NA	NA	1.1312	0.458111	NA	NA
rs12570718	rs12570718	10	116416959	ADRB1	-0.740711	0.828333	NA	NA	NA	NA
rs12778917	rs12778917	10	115856833	ADRB1	NA	NA	0.963231	0.646395	NA	NA
rs12784071	rs12784071	10	115854445	ADRB1	NA	NA	1.09043	0.476987	NA	NA
rs1416134	rs1416134	10	115193523	ADRB1	0.460632	0.800661	NA	NA	NA	NA
rs1570269	rs1570269	10	115287202	ADRB1	0.431069	0.863591	NA	NA	NA	NA
rs17091334	rs17091334	10	115857397	ADRB1	NA	NA	-0.761763	0.814111	NA	NA
rs17095610	rs17095610	10	115747085	ADRB1	-0.475414	0.851857	NA	NA	NA	NA
rs1889446	rs1889446	10	116045577	ADRB1	NA	NA	0.599635	0.870517	NA	NA
rs2497730	rs2497730	10	116315109	ADRB1	0.464581	0.873623	NA	NA	NA	NA
rs34855922	rs34855922	10	114871594	ADRB1	NA	NA	1.01614	0.877569	NA	NA
rs3737322	rs3737322	10	115412793	ADRB1	NA	NA	0.759058	0.724477	NA	NA
rs3850690	rs3850690	10	115326193	ADRB1	0.568591	0.826599	NA	NA	NA	NA
rs3981351	rs3981351	10	115515120	ADRB1	-0.415903	0.873854	NA	NA	NA	NA
rs41292632	rs41292632	10	115529576	ADRB1	0.667826	0.851029	NA	NA	NA	NA
rs4277044	rs4277044	10	114835452	ADRB1	NA	NA	0.650223	0.808568	NA	NA
rs4917653	rs4917653	10	115198443	ADRB1	0.493017	0.751253	NA	NA	NA	NA
rs4918821	rs4918821	10	115200123	ADRB1	-0.870012	0.576007	NA	NA	NA	NA
rs4918900	rs4918900	10	116090503	ADRB1	NA	NA	0.87484	0.805943	NA	NA
rs499050	rs499050	10	115098417	ADRB1	NA	NA	-0.641935	0.857826	NA	NA
rs531790	rs531790	10	115129261	ADRB1	-0.659752	0.532202	NA	NA	NA	NA
rs577996	NA	10	115131628	ADRB1	-0.721883	0.874861	NA	NA	NA	NA
rs7077074	rs7077074	10	116539304	ADRB1	-0.64854	0.747391	NA	NA	NA	NA
rs7086714	rs7086714	10	115336982	ADRB1	-0.917088	0.86661	NA	NA	NA	NA
rs7094186	rs7094186	10	115500433	ADRB1	0.555828	0.877242	NA	NA	NA	NA
rs73359062	rs73359062	10	116310307	ADRB1	-0.55191	0.852507	NA	NA	NA	NA
rs734241	rs734241	10	115239602	ADRB1	-1.1899	0.761466	NA	NA	NA	NA
rs74157588	rs74157588	10	116112969	ADRB1	NA	NA	0.822502	0.770932	NA	NA
rs7905846	rs7905846	10	115850176	ADRB1	NA	NA	0.819097	0.618676	NA	NA
rs7910215	rs7910215	10	115188630	ADRB1	0.849474	0.795574	NA	NA	NA	NA
rs7911312	rs7911312	10	115771504	ADRB1	-0.427699	0.87826	NA	NA	NA	NA
rs7916767	rs7916767	10	115143033	ADRB1	-0.537189	0.858498	NA	NA	NA	NA
rs79900504	rs79900504	10	116144368	ADRB1	NA	NA	1.26957	0.731928	NA	NA
rs82625	rs82625	10	115756130	ADRB1	NA	NA	-0.71471	0.758549	NA	NA
rs9651467	rs9651467	10	115578004	ADRB1	NA	NA	0.792505	0.778283	NA	NA
rs986212	rs986212	10	116311531	ADRB1	-0.532077	0.866059	NA	NA	NA	NA
JHU_10.115539343	rs7917563	10	115539344	AFAP1L2	NA	NA	0.627184	0.844266	NA	NA
JHU_10.115569271	rs80160397	10	115569272	AFAP1L2	0.728391	0.874861	NA	NA	NA	NA
JHU_10.115590176	rs7084758	10	115590177	AFAP1L2	NA	NA	0.539185	0.880557	NA	NA
JHU_10.115807737	rs11196610	10	115807738	AFAP1L2	0.916579	0.75518	NA	NA	NA	NA
JHU_10.116082480	rs77440463	10	116082481	AFAP1L2	-0.884988	0.877858	NA	NA	NA	NA
JHU_10.116168396	rs12248730	10	116168397	AFAP1L2	1.23333	0.83889	NA	NA	NA	NA
JHU_10.116325527	rs74918073	10	116325528	AFAP1L2	1.74512	0.700186	NA	NA	NA	NA
JHU_10.116538372	rs201908977	10	116538373	AFAP1L2	-1.11634	0.769152	NA	NA	NA	NA
exm857200	NA	10	115805056	AFAP1L2	-0.722249	0.850086	NA	NA	NA	NA
kgp21568304	rs73365354	10	116072190	AFAP1L2	1.7132	0.824332	NA	NA	NA	NA
kgp503280	rs17875474	10	115801065	AFAP1L2	-1.39514	0.861761	NA	NA	NA	NA
kgp9291849	rs2050395	10	115801595	AFAP1L2	0.842074	0.798494	NA	NA	NA	NA
rs1005968	rs1005968	10	116463434	AFAP1L2	NA	NA	-0.997152	0.499671	NA	NA
rs10509974	rs10509974	10	115100480	AFAP1L2	-1.1088	0.837674	NA	NA	NA	NA
rs1076018	rs1076018	10	115690043	AFAP1L2	1.23884	0.869941	NA	NA	NA	NA
rs10885532	rs10885532	10	115828256	AFAP1L2	-0.80333	0.837929	NA	NA	NA	NA
rs11196361	rs11196361	10	115292438	AFAP1L2	-1.11906	0.85602	NA	NA	NA	NA
rs11196446	rs11196446	10	115471016	AFAP1L2	-1.10599	0.85637	NA	NA	NA	NA
rs11196454	rs11196454	10	115493733	AFAP1L2	0.762732	0.795067	NA	NA	NA	NA
rs11196583	rs11196583	10	115765269	AFAP1L2	-0.60445	0.8762	NA	NA	NA	NA
rs11196843	rs11196843	10	116418449	AFAP1L2	-0.569711	0.88125	NA	NA	NA	NA
rs11196855	rs11196855	10	116430566	AFAP1L2	0.683454	0.812595	NA	NA	NA	NA
rs1127684	rs1127684	10	115489080	AFAP1L2	1.32847	0.86164	NA	NA	NA	NA
rs1127687	rs1127687	10	115490109	AFAP1L2	0.739281	0.789548	NA	NA	NA	NA
rs11555408	rs11555408	10	115457264	AFAP1L2	-1.05086	0.825383	NA	NA	NA	NA
rs11575650	rs11575650	10	115324604	AFAP1L2	0.748586	0.812513	NA	NA	NA	NA
rs11575718	rs11575718	10	115328889	AFAP1L2	NA	NA	-1.01766	0.847014	NA	NA
rs116325717	rs116325717	10	116330087	AFAP1L2	-0.935878	0.872779	NA	NA	NA	NA
rs11815397	rs11815397	10	116364142	AFAP1L2	NA	NA	0.615945	0.865454	NA	NA
rs12570718	rs12570718	10	116416959	AFAP1L2	NA	NA	-0.972485	0.786502	NA	NA
rs1264794	rs1264794	10	116902943	AFAP1L2	NA	NA	-0.648077	0.862781	NA	NA
rs12763449	rs12763449	10	116516630	AFAP1L2	NA	NA	-0.964315	0.849258	NA	NA
rs17095610	rs17095610	10	115747085	AFAP1L2	NA	NA	0.571381	0.861337	NA	NA
rs17719089	rs17719089	10	116383343	AFAP1L2	NA	NA	-0.97727	0.768596	NA	NA
rs1891762	rs1891762	10	115417289	AFAP1L2	-0.976938	0.777571	NA	NA	NA	NA
rs2154028	rs2154028	10	115411614	AFAP1L2	-0.976938	0.777571	NA	NA	NA	NA
rs2227309	rs2227309	10	115489167	AFAP1L2	-1.30673	0.317468	NA	NA	NA	NA
rs2227310	rs2227310	10	115489152	AFAP1L2	-1.40172	0.189825	NA	NA	NA	NA
rs2286741	rs2286741	10	115388588	AFAP1L2	1.06581	0.587529	NA	NA	NA	NA
rs2302374	rs2302374	10	115336758	AFAP1L2	NA	NA	0.932252	0.697534	NA	NA
rs239867	rs239867	10	115686442	AFAP1L2	-1.87896	0.718856	NA	NA	NA	NA
rs3121478	rs3121478	10	115405664	AFAP1L2	0.861513	0.79463	NA	NA	NA	NA
rs3124736	rs3124736	10	115497112	AFAP1L2	-1.45457	0.714064	NA	NA	NA	NA
rs3127106	rs3127106	10	115405615	AFAP1L2	0.861513	0.79463	NA	NA	NA	NA
rs34118174	rs34118174	10	116207642	AFAP1L2	1.06663	0.852228	NA	NA	NA	NA
rs34542287	rs34542287	10	116207687	AFAP1L2	1.10109	0.839217	NA	NA	NA	NA
rs3750821	rs3750821	10	116055417	AFAP1L2	-0.88702	0.740139	NA	NA	NA	NA
rs3911899	rs3911899	10	115325999	AFAP1L2	0.696215	0.866201	NA	NA	NA	NA
rs3981351	rs3981351	10	115515120	AFAP1L2	-0.740976	0.755747	NA	NA	NA	NA
rs4323816	rs4323816	10	115646295	AFAP1L2	NA	NA	0.876663	0.844677	NA	NA
rs4353229	rs4353229	10	115489589	AFAP1L2	-1.30673	0.317468	NA	NA	NA	NA
rs4394799	rs4394799	10	115508382	AFAP1L2	1.07475	0.738173	NA	NA	NA	NA
rs4631835	rs4631835	10	115525175	AFAP1L2	-0.619356	0.869391	NA	NA	NA	NA
rs4751674	rs4751674	10	116139029	AFAP1L2	-0.568319	0.86116	NA	NA	NA	NA
rs4918811	rs4918811	10	115075143	AFAP1L2	0.714993	0.869172	NA	NA	NA	NA
rs58043949	rs58043949	10	116534128	AFAP1L2	-1.15152	0.836663	NA	NA	NA	NA
rs59960244	rs59960244	10	116193680	AFAP1L2	NA	NA	-0.659238	0.837717	NA	NA
rs61669564	rs61669564	10	116456096	AFAP1L2	NA	NA	0.579385	0.872139	NA	NA
rs61867923	rs61867923	10	116398838	AFAP1L2	-0.893452	0.878311	NA	NA	NA	NA
rs6585217	rs6585217	10	115131619	AFAP1L2	-1.30355	0.853597	NA	NA	NA	NA
rs682836	rs682836	10	115893434	AFAP1L2	-0.80983	0.869887	NA	NA	NA	NA
rs7069661	rs7069661	10	116241513	AFAP1L2	0.954606	0.871868	1.06422	0.758816	NA	NA
rs7074751	rs7074751	10	115559445	AFAP1L2	NA	NA	0.657444	0.819645	NA	NA
rs7086714	rs7086714	10	115336982	AFAP1L2	NA	NA	1.20903	0.842399	NA	NA
rs73359062	rs73359062	10	116310307	AFAP1L2	-0.809623	0.832824	NA	NA	NA	NA
rs740746	rs740746	10	115792787	AFAP1L2	-0.634979	0.853597	NA	NA	NA	NA
rs74158016	rs74158016	10	116278306	AFAP1L2	-0.68651	0.861757	NA	NA	NA	NA
rs74449624	rs74449624	10	116237306	AFAP1L2	NA	NA	0.871737	0.874658	NA	NA
rs75345692	rs75345692	10	117121526	AFAP1L2	NA	NA	-0.761131	0.872659	NA	NA
rs78259025	rs78259025	10	116714370	AFAP1L2	NA	NA	1.08998	0.874739	NA	NA
rs7895170	rs7895170	10	115587010	AFAP1L2	-0.79209	0.830875	NA	NA	NA	NA
rs7906704	rs7906704	10	115431240	AFAP1L2	0.602328	0.877365	NA	NA	NA	NA
rs945093	rs945093	10	116143800	AFAP1L2	0.690896	0.840855	0.589953	0.856658	NA	NA
rs986212	rs986212	10	116311531	AFAP1L2	-0.819358	0.829103	-0.651297	0.869067	NA	NA
JHU_10.45914743	rs12264801	10	45914744	AGAP4	0.302675	0.863371	NA	NA	NA	NA
JHU_10.46965987	NA	10	46965988	AGAP4	0.417301	0.64992	NA	NA	NA	NA
JHU_10.47005741	NA	10	47005742	AGAP4	0.359562	0.881435	NA	NA	NA	NA
JHU_10.47007750	rs28525321	10	47007751	AGAP4	0.475956	0.876986	NA	NA	NA	NA
JHU_10.47013831	rs374420464	10	47013832	AGAP4	0.537349	0.845225	NA	NA	NA	NA
JHU_10.47023786	rs376147217	10	47023787	AGAP4	NA	NA	0.351121	0.853226	NA	NA
JHU_10.47024425	NA	10	47024426	AGAP4	0.447565	0.661093	NA	NA	NA	NA
JHU_10.47033842	NA	10	47033843	AGAP4	NA	NA	0.330407	0.862399	NA	NA
JHU_10.47056269	NA	10	47056270	AGAP4	0.4757	0.830767	NA	NA	NA	NA
JHU_10.47080366	rs71520999	10	47080367	AGAP4	NA	NA	0.369932	0.787922	NA	NA
JHU_10.47089969	NA	10	47089970	AGAP4	NA	NA	0.352836	0.7819	NA	NA
JHU_10.47092535	rs12563793	10	47092536	AGAP4	NA	NA	0.322009	0.858908	NA	NA
JHU_10.47098575	NA	10	47098576	AGAP4	-0.648294	0.86438	NA	NA	NA	NA
JHU_10.47099651	rs7915753	10	47099652	AGAP4	NA	NA	0.331064	0.845728	NA	NA
JHU_10.47126408	NA	10	47126409	AGAP4	0.378243	0.804681	NA	NA	NA	NA
JHU_10.47126613	rs111659604	10	47126614	AGAP4	-0.620901	0.863371	NA	NA	NA	NA
JHU_10.47127278	NA	10	47127279	AGAP4	NA	NA	0.342232	0.798425	NA	NA
JHU_10.47134783	NA	10	47134784	AGAP4	-0.620901	0.863371	NA	NA	NA	NA
JHU_10.47138613	rs74132116	10	47138614	AGAP4	-0.620901	0.863371	NA	NA	NA	NA
Variant42489	rs377119757	10	46962107	AGAP4	NA	NA	0.680977	0.554145	NA	NA
kgp10004445	NA	10	47122436	AGAP4	NA	NA	0.372546	0.846243	NA	NA
rs10508896	rs10508896	10	46030643	AGAP4	NA	NA	0.428647	0.844473	NA	NA
rs12771275	rs12771275	10	45959652	AGAP4	NA	NA	0.428647	0.844473	NA	NA
rs17157094	rs17157094	10	45334950	AGAP4	0.411382	0.863657	NA	NA	NA	NA
rs1856589	NA	10	45726941	AGAP4	NA	NA	-0.336495	0.637971	NA	NA
rs2279434	rs2279434	10	45955064	AGAP4	NA	NA	0.335312	0.812551	NA	NA
rs2311318	rs2311318	10	45684066	AGAP4	0.350242	0.855077	NA	NA	NA	NA
rs7068975	rs7068975	10	45340044	AGAP4	NA	NA	-0.342233	0.603415	NA	NA
rs71494764	rs71494764	10	45745983	AGAP4	NA	NA	-0.324963	0.861955	NA	NA
rs73275080	rs73275080	10	45356010	AGAP4	0.425426	0.845945	NA	NA	NA	NA
rs7902918	rs7902918	10	45515053	AGAP4	-0.274407	0.872588	NA	NA	NA	NA
rs7912637	rs7912637	10	45723417	AGAP4	NA	NA	-0.345039	0.6713	NA	NA
rs901683	rs901683	10	45966422	AGAP4	NA	NA	0.428647	0.844473	NA	NA
rs9422650	rs9422650	10	46045761	AGAP4	NA	NA	0.428647	0.844473	NA	NA
JHU_10.74556981	rs201075359	10	74556982	AGAP5	NA	NA	-0.35555	0.718439	NA	NA
JHU_10.75505935	NA	10	75505936	AGAP5	0.457934	0.837989	NA	NA	NA	NA
JHU_10.75645627	rs10824042	10	75645628	AGAP5	-0.494727	0.792443	NA	NA	NA	NA
JHU_10.76034491	rs112362294	10	76034492	AGAP5	NA	NA	0.27098	0.878223	NA	NA
rs10740418	rs10740418	10	75519322	AGAP5	-0.511278	0.554951	NA	NA	NA	NA
rs10762620	rs10762620	10	76214709	AGAP5	-0.473404	0.738104	NA	NA	NA	NA
rs10824026	rs10824026	10	75421208	AGAP5	0.42183	0.854835	0.31059	0.83714	NA	NA
rs11000420	rs11000420	10	74575354	AGAP5	NA	NA	-0.35555	0.718439	NA	NA
rs11001043	rs11001043	10	76225597	AGAP5	-0.458833	0.758711	NA	NA	NA	NA
rs12570126	rs12570126	10	75416789	AGAP5	0.378153	0.8762	NA	NA	NA	NA
rs1904058	rs1904058	10	76197369	AGAP5	-0.465025	0.758818	NA	NA	NA	NA
rs1993861	NA	10	76221239	AGAP5	-0.465025	0.758818	NA	NA	NA	NA
rs2242258	rs2242258	10	75607168	AGAP5	0.454846	0.825049	NA	NA	NA	NA
rs2675677	rs2675677	10	75648249	AGAP5	-0.494727	0.792443	NA	NA	NA	NA
rs2688610	rs2688610	10	75654931	AGAP5	0.537534	0.79924	NA	NA	NA	NA
rs2921446	rs2921446	10	74451485	AGAP5	NA	NA	0.383431	0.781745	NA	NA
rs375978976	rs375978976	10	74659517	AGAP5	NA	NA	-0.501255	0.580141	NA	NA
rs3849969	rs3849969	10	75525999	AGAP5	-0.511278	0.554951	NA	NA	NA	NA
rs4746143	rs4746143	10	75477298	AGAP5	-0.546658	0.443686	NA	NA	NA	NA
rs60632610	rs60632610	10	75415677	AGAP5	-0.690334	0.556915	NA	NA	NA	NA
rs61740612	rs61740612	10	74671476	AGAP5	NA	NA	0.538477	0.837689	NA	NA
rs6480641	rs6480641	10	74530338	AGAP5	NA	NA	-0.49735	0.582765	NA	NA
rs7070407	rs7070407	10	74715708	AGAP5	NA	NA	-0.322728	0.8303	NA	NA
rs7076585	rs7076585	10	75503692	AGAP5	0.432798	0.85374	NA	NA	NA	NA
rs74145985	rs74145985	10	74683245	AGAP5	NA	NA	-0.455992	0.745019	NA	NA
JHU_10.50759877	NA	10	50759878	AGAP6	NA	NA	-0.190412	0.793963	NA	NA
JHU_10.50791372	rs113449424	10	50791373	AGAP6	-0.269971	0.862174	NA	NA	NA	NA
JHU_10.50908642	rs67607818	10	50908643	AGAP6	NA	NA	-0.372976	0.710616	NA	NA
JHU_10.50991656	rs113978921	10	50991657	AGAP6	NA	NA	0.271167	0.847367	NA	NA
JHU_10.51781279	NA	10	51781280	AGAP6	0.216738	0.828316	NA	NA	NA	NA
JHU_10.51808049	NA	10	51808050	AGAP6	NA	NA	0.30961	0.820054	NA	NA
JHU_10.52429743	NA	10	52429744	AGAP6	0.195156	0.879672	NA	NA	NA	NA
JHU_10.52446696	NA	10	52446697	AGAP6	NA	NA	0.241836	0.853592	NA	NA
JHU_10.52673323	rs1995938	10	52673324	AGAP6	NA	NA	0.172712	0.821154	NA	NA
rs114757384	NA	10	51779744	AGAP6	-0.277411	0.873443	NA	NA	NA	NA
rs11813004	rs11813004	10	50904236	AGAP6	NA	NA	-0.199895	0.839374	NA	NA
rs1258326	rs1258326	10	50909264	AGAP6	NA	NA	-0.372976	0.710616	NA	NA
rs1436223	rs1436223	10	52035507	AGAP6	NA	NA	0.176844	0.857037	NA	NA
rs2338050	NA	10	51804949	AGAP6	0.42131	0.763473	NA	NA	NA	NA
rs2997925	rs2997925	10	51832748	AGAP6	0.214535	0.834359	NA	NA	NA	NA
rs3739979	rs3739979	10	52002980	AGAP6	0.246179	0.730654	NA	NA	NA	NA
rs4838547	rs4838547	10	50862404	AGAP6	NA	NA	0.135132	0.855209	NA	NA
rs7076242	rs7076242	10	52002204	AGAP6	NA	NA	0.135984	0.847815	NA	NA
rs7093195	rs7093195	10	52393270	AGAP6	0.262313	0.817762	NA	NA	NA	NA
rs74131140	rs74131140	10	51046158	AGAP6	-0.484547	0.730654	NA	NA	NA	NA
rs74131209	rs74131209	10	51798427	AGAP6	0.61351	0.615946	NA	NA	NA	NA
rs9073	rs9073	10	52566611	AGAP6	NA	NA	0.222593	0.853856	NA	NA
rs930324	rs930324	10	52032872	AGAP6	NA	NA	-0.212383	0.791275	NA	NA
JHU_10.46231243	rs143230721	10	46231244	AGAP9	-0.947043	0.839477	-1.44424	0.229952	NA	NA
JHU_10.46973000	rs7069345	10	46973001	AGAP9	0.719565	0.826454	NA	NA	NA	NA
JHU_10.46975401	rs367630504	10	46975402	AGAP9	0.768176	0.807181	NA	NA	NA	NA
JHU_10.46975828	NA	10	46975829	AGAP9	0.80881	0.751702	NA	NA	NA	NA
JHU_10.46975970	rs7072781	10	46975971	AGAP9	0.768847	0.805844	NA	NA	NA	NA
JHU_10.46985003	rs369663198	10	46985004	AGAP9	0.719565	0.826454	NA	NA	NA	NA
JHU_10.46993696	rs376753465	10	46993697	AGAP9	0.768847	0.805844	NA	NA	NA	NA
JHU_10.46995108	rs915458	10	46995109	AGAP9	0.545238	0.86791	0.514902	0.86932	NA	NA
JHU_10.46997881	rs6587513	10	46997882	AGAP9	NA	NA	-0.666458	0.846976	NA	NA
JHU_10.47007436	rs28523392	10	47007437	AGAP9	-0.821102	0.74547	NA	NA	NA	NA
JHU_10.47007750	rs28525321	10	47007751	AGAP9	NA	NA	-0.633067	0.864078	NA	NA
JHU_10.47008535	rs376860444	10	47008536	AGAP9	0.719565	0.826454	NA	NA	NA	NA
JHU_10.47011611	NA	10	47011612	AGAP9	NA	NA	0.38592	0.87993	NA	NA
JHU_10.47013091	NA	10	47013092	AGAP9	-1.41686	0.190245	NA	NA	NA	NA
JHU_10.47048222	rs28539512	10	47048223	AGAP9	-1.04574	0.783838	NA	NA	NA	NA
JHU_10.47088231	NA	10	47088232	AGAP9	-0.859716	0.812223	NA	NA	NA	NA
JHU_10.47103928	rs113916387	10	47103929	AGAP9	NA	NA	0.649691	0.817345	NA	NA
JHU_10.47107820	rs28687402	10	47107821	AGAP9	0.661239	0.836916	NA	NA	NA	NA
JHU_10.47110018	NA	10	47110019	AGAP9	NA	NA	-0.645634	0.852654	NA	NA
JHU_10.47113089	rs4600148	10	47113090	AGAP9	NA	NA	0.649691	0.817345	NA	NA
JHU_10.47117505	NA	10	47117506	AGAP9	NA	NA	0.631812	0.852257	NA	NA
JHU_10.47126161	NA	10	47126162	AGAP9	NA	NA	0.696069	0.789631	NA	NA
JHU_10.47126339	NA	10	47126340	AGAP9	NA	NA	0.696069	0.789631	NA	NA
JHU_10.47130720	NA	10	47130721	AGAP9	NA	NA	0.595133	0.808553	NA	NA
JHU_10.47130811	NA	10	47130812	AGAP9	NA	NA	0.625687	0.839398	NA	NA
JHU_10.47131156	rs113352259	10	47131157	AGAP9	NA	NA	0.696069	0.789631	NA	NA
JHU_10.47137234	NA	10	47137235	AGAP9	0.743235	0.810584	NA	NA	NA	NA
JHU_10.47149116	rs4979753	10	47149117	AGAP9	NA	NA	0.631041	0.82363	NA	NA
JHU_10.48005275	rs2338747	10	48005276	AGAP9	NA	NA	0.32633	0.867902	NA	NA
Variant42489	rs377119757	10	46962107	AGAP9	1.22284	0.58561	0.937288	0.790882	NA	NA
kgp10004445	NA	10	47122436	AGAP9	0.803534	0.752196	NA	NA	NA	NA
kgp1296754	NA	10	47654624	AGAP9	NA	NA	0.355292	0.863087	NA	NA
rs4500424	rs4500424	10	47681957	AGAP9	0.497648	0.844069	NA	NA	NA	NA
rs7070073	rs7070073	10	47109571	AGAP9	0.661239	0.836916	NA	NA	NA	NA
rs7092598	rs7092598	10	47673858	AGAP9	-0.464536	0.748606	NA	NA	NA	NA
rs7905208	rs7905208	10	46960997	AGAP9	0.768847	0.805844	NA	NA	NA	NA
JHU_10.71208770	NA	10	71208771	AIFM2	-0.227357	0.878311	NA	NA	NA	NA
JHU_10.71494273	NA	10	71494274	AIFM2	NA	NA	0.22018	0.795543	NA	NA
JHU_10.71911013	rs2394643	10	71911014	AIFM2	0.192254	0.87564	NA	NA	NA	NA
JHU_10.72013543	NA	10	72013544	AIFM2	-0.568019	0.140737	-0.345076	0.476322	NA	NA
JHU_10.72133007	rs56043785	10	72133008	AIFM2	0.421398	0.750943	0.374782	0.4775	NA	NA
JHU_10.72161243	rs114384291	10	72161244	AIFM2	NA	NA	0.327055	0.853245	NA	NA
JHU_10.72216468	rs73268735	10	72216469	AIFM2	-0.293505	0.771764	NA	NA	NA	NA
JHU_10.72439885	NA	10	72439886	AIFM2	-0.274501	0.83816	NA	NA	NA	NA
JHU_10.72448667	NA	10	72448668	AIFM2	NA	NA	-0.255421	0.823621	NA	NA
JHU_10.72464431	rs113537653	10	72464432	AIFM2	NA	NA	-0.273389	0.790961	NA	NA
JHU_10.72464553	rs111476316	10	72464554	AIFM2	NA	NA	-0.245227	0.626336	NA	NA
JHU_10.72483356	rs7096308	10	72483357	AIFM2	-0.178021	0.808953	NA	NA	NA	NA
JHU_10.72848816	rs72804568	10	72848817	AIFM2	NA	NA	-0.145389	0.87698	NA	NA
exm831669	NA	10	72517830	AIFM2	NA	NA	0.278336	0.667467	NA	NA
kgp3400960	NA	10	71591043	AIFM2	NA	NA	-0.16974	0.688999	NA	NA
rs10159685	rs10159685	10	72485801	AIFM2	-0.172074	0.837102	NA	NA	NA	NA
rs10450300	rs10450300	10	72145472	AIFM2	0.231658	0.753808	NA	NA	NA	NA
rs10733868	rs10733868	10	72135777	AIFM2	0.421398	0.750943	0.374782	0.4775	NA	NA
rs10762307	rs10762307	10	71469969	AIFM2	-0.191444	0.84385	NA	NA	NA	NA
rs10762368	rs10762368	10	72109482	AIFM2	-0.191089	0.873476	NA	NA	NA	NA
rs10762392	rs10762392	10	72319330	AIFM2	NA	NA	-0.136737	0.877867	NA	NA
rs10762398	rs10762398	10	72463045	AIFM2	NA	NA	0.30379	0.755109	NA	NA
rs10762401	rs10762401	10	72508841	AIFM2	0.245634	0.86706	0.332243	0.122243	NA	NA
rs10823505	rs10823505	10	72035056	AIFM2	-0.178619	0.874956	NA	NA	NA	NA
rs10823605	rs10823605	10	72492594	AIFM2	-0.335857	0.822928	-0.228188	0.852555	NA	NA
rs10998876	rs10998876	10	71367698	AIFM2	0.198322	0.844402	NA	NA	NA	NA
rs10998941	rs10998941	10	71495726	AIFM2	NA	NA	0.248502	0.815449	NA	NA
rs10999122	rs10999122	10	71837875	AIFM2	-0.195349	0.820282	NA	NA	NA	NA
rs10999169	rs10999169	10	71931012	AIFM2	-0.343242	0.528232	NA	NA	NA	NA
rs10999170	rs10999170	10	71936341	AIFM2	-0.36024	0.48022	NA	NA	NA	NA
rs10999675	rs10999675	10	72857415	AIFM2	0.25392	0.80529	NA	NA	NA	NA
rs113752435	rs113752435	10	72521198	AIFM2	-0.375163	0.754205	NA	NA	NA	NA
rs114988697	rs114988697	10	71579261	AIFM2	NA	NA	-0.173971	0.866703	NA	NA
rs11595603	rs11595603	10	72140069	AIFM2	NA	NA	-0.230644	0.85802	NA	NA
rs12161693	rs12161693	10	71442615	AIFM2	NA	NA	-0.139345	0.866092	NA	NA
rs12411657	rs12411657	10	71556310	AIFM2	-0.263741	0.845225	NA	NA	NA	NA
rs142006856	rs142006856	10	71407186	AIFM2	NA	NA	-0.249957	0.857984	NA	NA
rs1466576	rs1466576	10	72688371	AIFM2	0.204176	0.857779	NA	NA	NA	NA
rs1477069	rs1477069	10	72445375	AIFM2	0.405385	0.804503	0.335346	0.698986	NA	NA
rs1572798	rs1572798	10	72457310	AIFM2	0.217281	0.834357	NA	NA	NA	NA
rs15801	rs15801	10	71910663	AIFM2	0.192254	0.87564	NA	NA	NA	NA
rs1935144	rs1935144	10	72803553	AIFM2	0.405856	0.820126	NA	NA	NA	NA
rs2243793	rs2243793	10	72541209	AIFM2	-0.216023	0.78112	-0.227265	0.225579	NA	NA
rs2587463	rs2587463	10	72528940	AIFM2	-0.333878	0.771438	-0.208533	0.852164	NA	NA
rs2642575	rs2642575	10	71543168	AIFM2	0.209533	0.854004	NA	NA	NA	NA
rs2642593	rs2642593	10	71462805	AIFM2	0.184847	0.854142	NA	NA	NA	NA
rs2688768	rs2688768	10	72524341	AIFM2	-0.281387	0.728415	NA	NA	NA	NA
rs2704500	NA	10	71566060	AIFM2	NA	NA	0.143199	0.848724	NA	NA
rs2994241	rs2994241	10	72509080	AIFM2	-0.196575	0.811454	NA	NA	NA	NA
rs3104049	rs3104049	10	71476425	AIFM2	0.26459	0.773948	NA	NA	NA	NA
rs34115230	rs34115230	10	71676581	AIFM2	NA	NA	-0.251883	0.802459	NA	NA
rs35682622	rs35682622	10	72462095	AIFM2	NA	NA	-0.260377	0.836379	NA	NA
rs3758563	rs3758563	10	72362589	AIFM2	NA	NA	-0.258014	0.872659	NA	NA
rs3864815	rs3864815	10	71567088	AIFM2	NA	NA	-0.173268	0.853222	NA	NA
rs4607991	rs4607991	10	72151884	AIFM2	0.199741	0.87067	NA	NA	NA	NA
rs4617470	rs4617470	10	71508424	AIFM2	NA	NA	-0.128744	0.863585	NA	NA
rs4746042	rs4746042	10	72261385	AIFM2	0.162724	0.873302	0.121239	0.868828	NA	NA
rs4746047	rs4746047	10	72273380	AIFM2	NA	NA	0.128136	0.859479	NA	NA
rs4747111	rs4747111	10	72677024	AIFM2	0.180942	0.851857	NA	NA	NA	NA
rs5006438	rs5006438	10	72858079	AIFM2	0.291408	0.747239	NA	NA	NA	NA
rs5030932	rs5030932	10	70892791	AIFM2	NA	NA	-0.148693	0.875969	NA	NA
rs58436137	rs58436137	10	70998440	AIFM2	0.17852	0.882295	NA	NA	NA	NA
rs58896152	rs58896152	10	72018572	AIFM2	NA	NA	0.301215	0.815442	NA	NA
rs59844598	rs59844598	10	72665926	AIFM2	0.178685	0.881142	NA	NA	NA	NA
rs61173401	rs61173401	10	71152563	AIFM2	0.323	0.830281	NA	NA	NA	NA
rs61856639	rs61856639	10	71649816	AIFM2	NA	NA	-0.166329	0.834627	NA	NA
rs6480426	rs6480426	10	71507963	AIFM2	NA	NA	-0.126553	0.849788	NA	NA
rs6480460	rs6480460	10	72361596	AIFM2	NA	NA	-0.258014	0.872659	NA	NA
rs67391702	rs67391702	10	72320194	AIFM2	NA	NA	-0.136737	0.877867	NA	NA
rs7075666	rs7075666	10	72044281	AIFM2	NA	NA	-0.134705	0.841009	NA	NA
rs7080119	rs7080119	10	71893802	AIFM2	0.186821	0.859479	0.143624	0.841139	NA	NA
rs7082392	rs7082392	10	71790333	AIFM2	NA	NA	0.203432	0.841009	NA	NA
rs7085830	rs7085830	10	70999492	AIFM2	NA	NA	-0.247342	0.556374	NA	NA
rs7093309	rs7093309	10	72565236	AIFM2	-0.188691	0.866997	-0.171037	0.758425	NA	NA
rs7094507	rs7094507	10	72324573	AIFM2	NA	NA	-0.229492	0.665036	NA	NA
rs7097067	rs7097067	10	72006502	AIFM2	NA	NA	0.254087	0.834374	NA	NA
rs72804515	rs72804515	10	72774640	AIFM2	NA	NA	0.212172	0.868177	NA	NA
rs72816537	rs72816537	10	72541456	AIFM2	NA	NA	0.19035	0.866586	NA	NA
rs7350394	rs7350394	10	72131190	AIFM2	0.272284	0.777691	0.190052	0.798425	NA	NA
rs751644	rs751644	10	72406967	AIFM2	NA	NA	-0.164006	0.741049	NA	NA
rs78257538	rs78257538	10	71923346	AIFM2	-0.536289	0.204599	-0.320723	0.572462	NA	NA
rs78518668	rs78518668	10	72259587	AIFM2	NA	NA	-0.296645	0.673049	NA	NA
rs78745769	rs78745769	10	72115208	AIFM2	-0.401151	0.354614	-0.228443	0.723476	NA	NA
rs7900882	rs7900882	10	72880512	AIFM2	0.303436	0.76279	NA	NA	NA	NA
rs7901338	rs7901338	10	71850335	AIFM2	-0.195812	0.853597	NA	NA	NA	NA
rs9415004	rs9415004	10	71966819	AIFM2	0.230249	0.759513	NA	NA	NA	NA
JHU_10.4173066	rs76146112	10	4173067	AKR1C1	1.13253	0.838041	NA	NA	NA	NA
JHU_10.4235405	rs114656661	10	4235406	AKR1C1	NA	NA	1.58582	0.825759	NA	NA
JHU_10.4250805	rs1077712	10	4250806	AKR1C1	-0.912279	0.870679	NA	NA	NA	NA
JHU_10.4422800	rs10795160	10	4422801	AKR1C1	0.574927	0.847202	NA	NA	NA	NA
JHU_10.4462609	rs1751285	10	4462610	AKR1C1	NA	NA	-0.782087	0.851417	NA	NA
JHU_10.4528489	rs880860	10	4528490	AKR1C1	NA	NA	1.29396	0.779961	NA	NA
JHU_10.4772432	rs6601860	10	4772433	AKR1C1	NA	NA	0.980774	0.72122	NA	NA
JHU_10.4833497	rs3766977	10	4833498	AKR1C1	NA	NA	0.96471	0.848435	NA	NA
JHU_10.4868118	NA	10	4868119	AKR1C1	NA	NA	1.04118	0.857102	NA	NA
JHU_10.4954384	rs111526448	10	4954385	AKR1C1	NA	NA	1.5124	0.615656	NA	NA
JHU_10.4972562	rs12619930	10	4972563	AKR1C1	0.994996	0.828563	1.67124	0.390825	NA	NA
JHU_10.4988980	NA	10	4988981	AKR1C1	NA	NA	-0.825935	0.796213	NA	NA
JHU_10.5000253	rs112159723	10	5000254	AKR1C1	NA	NA	1.04827	0.506799	NA	NA
JHU_10.5049597	rs67245807	10	5049598	AKR1C1	NA	NA	1.94534	0.60081	NA	NA
JHU_10.5054701	rs10795221	10	5054702	AKR1C1	NA	NA	0.711625	0.870852	NA	NA
JHU_10.5411837	NA	10	5411838	AKR1C1	NA	NA	-1.27538	0.77043	NA	NA
JHU_10.5501941	NA	10	5501942	AKR1C1	NA	NA	0.592121	0.856702	NA	NA
JHU_10.5591077	rs4881476	10	5591078	AKR1C1	-0.824603	0.55999	-0.680175	0.852292	NA	NA
JHU_10.5659302	rs73608672	10	5659303	AKR1C1	0.868926	0.841428	NA	NA	NA	NA
JHU_10.5670169	NA	10	5670170	AKR1C1	-1.36014	0.633141	NA	NA	NA	NA
JHU_10.5713217	rs4378297	10	5713218	AKR1C1	0.788182	0.63807	NA	NA	NA	NA
JHU_10.5713226	rs2386631	10	5713227	AKR1C1	0.788182	0.63807	NA	NA	NA	NA
JHU_10.5896391	rs11255558	10	5896392	AKR1C1	NA	NA	-0.738233	0.821173	NA	NA
JHU_10.5921682	rs77345026	10	5921683	AKR1C1	NA	NA	-0.953971	0.712425	NA	NA
rs1052420	rs1052420	10	5920121	AKR1C1	NA	NA	-0.953971	0.712425	NA	NA
rs10736991	rs10736991	10	4809186	AKR1C1	0.832847	0.803201	0.796065	0.880302	NA	NA
rs10752157	NA	10	5985625	AKR1C1	NA	NA	0.783152	0.839443	NA	NA
rs1079110	rs1079110	10	4529263	AKR1C1	0.871147	0.859953	1.13299	0.808603	NA	NA
rs10795206	rs10795206	10	4909968	AKR1C1	0.783415	0.778517	NA	NA	NA	NA
rs10795273	rs10795273	10	5441973	AKR1C1	NA	NA	0.679389	0.798102	NA	NA
rs10795547	rs10795547	10	5827074	AKR1C1	NA	NA	0.634998	0.877569	NA	NA
rs10795592	rs10795592	10	5895755	AKR1C1	NA	NA	-0.738233	0.821173	NA	NA
rs10904445	rs10904445	10	5275762	AKR1C1	NA	NA	1.14236	0.866723	NA	NA
rs10904506	rs10904506	10	5496697	AKR1C1	NA	NA	0.648569	0.828991	NA	NA
rs10904511	rs10904511	10	5511869	AKR1C1	NA	NA	0.60772	0.859145	NA	NA
rs10904526	rs10904526	10	5610171	AKR1C1	-1.27223	0.583388	-1.38457	0.661172	NA	NA
rs11252735	rs11252735	10	4833418	AKR1C1	-0.882885	0.86083	NA	NA	NA	NA
rs11252976	rs11252976	10	5165279	AKR1C1	-0.99559	0.758559	NA	NA	NA	NA
rs11253185	rs11253185	10	5495157	AKR1C1	NA	NA	0.774778	0.813379	NA	NA
rs11253199	rs11253199	10	5527716	AKR1C1	NA	NA	-0.674644	0.848539	NA	NA
rs11253241	rs11253241	10	5621628	AKR1C1	-0.807123	0.870432	NA	NA	NA	NA
rs11254266	rs11254266	10	5750078	AKR1C1	NA	NA	-0.813343	0.824099	NA	NA
rs11256053	rs11256053	10	5986853	AKR1C1	0.859329	0.680792	NA	NA	NA	NA
rs11259704	rs11259704	10	5646999	AKR1C1	-0.701722	0.867517	NA	NA	NA	NA
rs113944313	rs113944313	10	4540176	AKR1C1	NA	NA	1.00377	0.852028	NA	NA
rs11591350	rs11591350	10	5405673	AKR1C1	NA	NA	0.854895	0.699233	NA	NA
rs11598218	rs11598218	10	5524456	AKR1C1	NA	NA	-0.686143	0.867733	NA	NA
rs12262126	rs12262126	10	5618776	AKR1C1	-0.686304	0.777831	NA	NA	NA	NA
rs12771303	rs12771303	10	4235831	AKR1C1	0.643038	0.861568	NA	NA	NA	NA
rs12783734	rs12783734	10	5405265	AKR1C1	NA	NA	0.722218	0.83749	NA	NA
rs140450651	rs140450651	10	5255003	AKR1C1	NA	NA	-1.42576	0.716789	NA	NA
rs1904664	rs1904664	10	4532507	AKR1C1	NA	NA	-1.55321	0.66166	NA	NA
rs1923397	rs1923397	10	4322833	AKR1C1	NA	NA	-0.711139	0.819102	NA	NA
rs1998329	rs1998329	10	4208192	AKR1C1	0.746492	0.877524	NA	NA	NA	NA
rs2380205	rs2380205	10	5886734	AKR1C1	NA	NA	-0.871515	0.733869	NA	NA
rs2386658	rs2386658	10	5672417	AKR1C1	-1.10523	0.882142	NA	NA	NA	NA
rs2453894	rs2453894	10	4038177	AKR1C1	0.618816	0.878216	NA	NA	NA	NA
rs28943582	rs28943582	10	5149821	AKR1C1	NA	NA	-1.17405	0.855163	NA	NA
rs2924279	rs2924279	10	4863093	AKR1C1	0.495787	0.874217	NA	NA	NA	NA
rs313500	rs313500	10	4612690	AKR1C1	NA	NA	-0.726689	0.850971	NA	NA
rs3750657	rs3750657	10	5926079	AKR1C1	NA	NA	-0.691102	0.832838	NA	NA
rs377316358	rs377316358	10	5926080	AKR1C1	NA	NA	-0.691102	0.832838	NA	NA
rs3923348	rs3923348	10	5456840	AKR1C1	NA	NA	0.669409	0.811983	NA	NA
rs4072069	rs4072069	10	5565053	AKR1C1	0.552561	0.872588	NA	NA	NA	NA
rs4268420	rs4268420	10	4328162	AKR1C1	NA	NA	0.870947	0.872503	NA	NA
rs4339935	rs4339935	10	4986044	AKR1C1	NA	NA	0.768153	0.823811	NA	NA
rs4348801	rs4348801	10	5607759	AKR1C1	-0.670594	0.783758	NA	NA	NA	NA
rs4471334	rs4471334	10	5537569	AKR1C1	0.555223	0.871149	NA	NA	NA	NA
rs4747823	rs4747823	10	6009140	AKR1C1	0.912274	0.868146	NA	NA	NA	NA
rs4748916	rs4748916	10	5820394	AKR1C1	NA	NA	-0.787935	0.872523	NA	NA
rs4880667	rs4880667	10	4301773	AKR1C1	NA	NA	0.682732	0.872238	NA	NA
rs4881400	rs4881400	10	5144037	AKR1C1	-0.709486	0.855899	NA	NA	NA	NA
rs4881475	rs4881475	10	5591025	AKR1C1	-0.717267	0.785517	NA	NA	NA	NA
rs55809182	rs55809182	10	4566950	AKR1C1	NA	NA	-1.09716	0.767758	NA	NA
rs58218801	rs58218801	10	5688356	AKR1C1	NA	NA	1.25076	0.65611	NA	NA
rs615879	rs615879	10	5924700	AKR1C1	NA	NA	-0.78577	0.841451	NA	NA
rs61829422	rs61829422	10	4346411	AKR1C1	-0.941191	0.87614	NA	NA	NA	NA
rs6422396	rs6422396	10	5432565	AKR1C1	NA	NA	0.587112	0.877162	NA	NA
rs6601900	rs6601900	10	5123136	AKR1C1	NA	NA	-0.744303	0.826975	NA	NA
rs6601982	rs6601982	10	5633057	AKR1C1	0.912538	0.739263	NA	NA	NA	NA
rs6602300	rs6602300	10	5665145	AKR1C1	-0.757778	0.76284	NA	NA	NA	NA
rs676063	NA	10	5986900	AKR1C1	-0.598204	0.843804	NA	NA	NA	NA
rs7069716	rs7069716	10	5424341	AKR1C1	NA	NA	0.649661	0.858192	NA	NA
rs7076643	rs7076643	10	4981696	AKR1C1	NA	NA	-0.74829	0.865819	NA	NA
rs7088922	rs7088922	10	4611369	AKR1C1	0.61674	0.877205	NA	NA	NA	NA
rs7091817	rs7091817	10	5903085	AKR1C1	-0.668968	0.859479	-0.921784	0.77407	NA	NA
rs7093917	rs7093917	10	4990299	AKR1C1	NA	NA	0.858312	0.650785	NA	NA
rs7098372	rs7098372	10	5886149	AKR1C1	NA	NA	-0.828003	0.789087	NA	NA
rs72774130	rs72774130	10	5888337	AKR1C1	NA	NA	-1.41824	0.874503	NA	NA
rs72774737	rs72774737	10	4048634	AKR1C1	-0.730006	0.853336	NA	NA	NA	NA
rs7350438	rs7350438	10	5643511	AKR1C1	-0.703276	0.861288	NA	NA	NA	NA
rs73578609	rs73578609	10	4024880	AKR1C1	-0.8068	0.86778	NA	NA	NA	NA
rs73603536	rs73603536	10	5231295	AKR1C1	-0.920359	0.840976	NA	NA	NA	NA
rs73604750	rs73604750	10	5549663	AKR1C1	0.880326	0.879278	NA	NA	NA	NA
rs73606719	rs73606719	10	5595871	AKR1C1	NA	NA	-0.74465	0.852187	NA	NA
rs7392864	rs7392864	10	5634775	AKR1C1	-0.843538	0.866369	NA	NA	NA	NA
rs74117007	rs74117007	10	4067992	AKR1C1	NA	NA	1.64903	0.528071	NA	NA
rs7477292	rs7477292	10	5436800	AKR1C1	NA	NA	0.934768	0.690752	NA	NA
rs7477466	rs7477466	10	5446794	AKR1C1	NA	NA	0.909968	0.59381	NA	NA
rs75216262	rs75216262	10	4795733	AKR1C1	-1.09237	0.809153	NA	NA	NA	NA
rs75815079	rs75815079	10	3983936	AKR1C1	NA	NA	0.822306	0.802566	NA	NA
rs77168358	rs77168358	10	4522575	AKR1C1	NA	NA	-1.46499	0.73228	NA	NA
rs78681302	rs78681302	10	5558384	AKR1C1	NA	NA	1.76135	0.716348	NA	NA
rs7893291	rs7893291	10	4811703	AKR1C1	NA	NA	1.14059	0.63407	NA	NA
rs7900146	rs7900146	10	4814682	AKR1C1	NA	NA	-0.999831	0.848119	NA	NA
rs7901384	rs7901384	10	4973690	AKR1C1	NA	NA	0.933268	0.674701	NA	NA
rs7906894	rs7906894	10	5326846	AKR1C1	NA	NA	-0.76587	0.873393	NA	NA
rs7917410	rs7917410	10	4332824	AKR1C1	NA	NA	0.705934	0.858721	NA	NA
rs7919913	rs7919913	10	5926216	AKR1C1	NA	NA	0.73776	0.780975	NA	NA
rs7922038	rs7922038	10	4233037	AKR1C1	NA	NA	-0.948984	0.593377	NA	NA
rs79581231	rs79581231	10	3991786	AKR1C1	NA	NA	1.18944	0.871502	NA	NA
rs9423376	rs9423376	10	4834556	AKR1C1	NA	NA	-1.11527	0.674012	NA	NA
rs9423451	rs9423451	10	5612132	AKR1C1	NA	NA	-0.650679	0.83386	NA	NA
rs9423526	rs9423526	10	4334578	AKR1C1	NA	NA	0.777495	0.826246	NA	NA
rs9423877	rs9423877	10	5705592	AKR1C1	-0.660861	0.835748	NA	NA	NA	NA
rs9664133	rs9664133	10	4234915	AKR1C1	-0.708441	0.840118	NA	NA	NA	NA
JHU_10.4346448	rs55880712	10	4346449	AKR1C2	NA	NA	-1.31835	0.771276	NA	NA
JHU_10.4422800	rs10795160	10	4422801	AKR1C2	0.790145	0.804681	NA	NA	NA	NA
JHU_10.4601309	rs7093499	10	4601310	AKR1C2	0.898146	0.767225	NA	NA	NA	NA
JHU_10.4606881	rs7922456	10	4606882	AKR1C2	0.761789	0.776083	NA	NA	NA	NA
JHU_10.4854929	NA	10	4854930	AKR1C2	0.846586	0.754525	NA	NA	NA	NA
JHU_10.4954384	rs111526448	10	4954385	AKR1C2	NA	NA	1.54425	0.58867	NA	NA
JHU_10.4960236	rs114350046	10	4960237	AKR1C2	1.40085	0.843821	NA	NA	NA	NA
JHU_10.4997778	NA	10	4997779	AKR1C2	-1.74754	0.821047	NA	NA	NA	NA
JHU_10.4998402	NA	10	4998403	AKR1C2	1.36606	0.864013	NA	NA	NA	NA
JHU_10.5049490	rs1937867	10	5049491	AKR1C2	0.691386	0.855725	NA	NA	NA	NA
JHU_10.5077071	NA	10	5077072	AKR1C2	-0.749308	0.873854	NA	NA	NA	NA
JHU_10.5099693	NA	10	5099694	AKR1C2	-1.27217	0.677721	NA	NA	NA	NA
JHU_10.5272371	NA	10	5272372	AKR1C2	0.613814	0.869105	NA	NA	NA	NA
JHU_10.5379581	rs149401748	10	5379582	AKR1C2	-1.62321	0.790248	NA	NA	NA	NA
JHU_10.5546012	NA	10	5546013	AKR1C2	NA	NA	0.952657	0.805143	NA	NA
JHU_10.5591077	rs4881476	10	5591078	AKR1C2	NA	NA	-0.701213	0.840665	NA	NA
JHU_10.5637027	rs36192133	10	5637028	AKR1C2	1.08768	0.842867	NA	NA	NA	NA
JHU_10.5637139	rs116713092	10	5637140	AKR1C2	NA	NA	-1.32404	0.877569	NA	NA
JHU_10.5896391	rs11255558	10	5896392	AKR1C2	NA	NA	-0.707161	0.843059	NA	NA
rs1033993	rs1033993	10	4435042	AKR1C2	0.812423	0.838335	NA	NA	NA	NA
rs1039197	rs1039197	10	4659197	AKR1C2	0.864334	0.802277	NA	NA	NA	NA
rs10450518	rs10450518	10	5389209	AKR1C2	-1.07309	0.543035	NA	NA	NA	NA
rs10458787	rs10458787	10	4655565	AKR1C2	0.815342	0.851911	NA	NA	NA	NA
rs10795206	rs10795206	10	4909968	AKR1C2	1.33882	0.343051	NA	NA	NA	NA
rs10795592	rs10795592	10	5895755	AKR1C2	NA	NA	-0.707161	0.843059	NA	NA
rs10904218	rs10904218	10	4306421	AKR1C2	-1.16191	0.833288	NA	NA	NA	NA
rs10904445	rs10904445	10	5275762	AKR1C2	NA	NA	1.2155	0.844202	NA	NA
rs11252505	rs11252505	10	4439842	AKR1C2	NA	NA	0.562611	0.875141	NA	NA
rs11252976	rs11252976	10	5165279	AKR1C2	-1.7724	0.20453	NA	NA	NA	NA
rs11253059	rs11253059	10	5275078	AKR1C2	0.729717	0.803527	NA	NA	NA	NA
rs11255575	rs11255575	10	5663188	AKR1C2	0.781577	0.846574	NA	NA	NA	NA
rs11259704	rs11259704	10	5646999	AKR1C2	-0.834095	0.880347	NA	NA	NA	NA
rs113944313	rs113944313	10	4540176	AKR1C2	NA	NA	0.967168	0.865091	NA	NA
rs115641535	rs115641535	10	4961775	AKR1C2	NA	NA	-1.07985	0.86132	NA	NA
rs11814974	rs11814974	10	4349057	AKR1C2	NA	NA	0.741091	0.862338	NA	NA
rs11819125	rs11819125	10	5637942	AKR1C2	NA	NA	-0.864321	0.66165	NA	NA
rs12246482	rs12246482	10	4070315	AKR1C2	NA	NA	-0.693503	0.816211	NA	NA
rs12265852	rs12265852	10	4150302	AKR1C2	NA	NA	0.829427	0.802746	NA	NA
rs12359234	rs12359234	10	5902711	AKR1C2	NA	NA	0.684406	0.865775	NA	NA
rs12411645	rs12411645	10	4721248	AKR1C2	-1.2185	0.873947	NA	NA	NA	NA
rs12415024	rs12415024	10	5595293	AKR1C2	NA	NA	0.97621	0.804168	NA	NA
rs139517203	rs139517203	10	4706179	AKR1C2	1.48472	0.834306	NA	NA	NA	NA
rs17259303	rs17259303	10	4216358	AKR1C2	1.33161	0.810938	NA	NA	NA	NA
rs1781931	rs1781931	10	5197881	AKR1C2	NA	NA	-1.34902	0.810785	NA	NA
rs1923397	rs1923397	10	4322833	AKR1C2	NA	NA	-0.711377	0.818985	NA	NA
rs1923398	rs1923398	10	4325791	AKR1C2	NA	NA	-0.709231	0.865895	NA	NA
rs1998329	rs1998329	10	4208192	AKR1C2	NA	NA	-1.08172	0.781205	NA	NA
rs2031575	rs2031575	10	4050058	AKR1C2	NA	NA	0.875953	0.803608	NA	NA
rs2380205	rs2380205	10	5886734	AKR1C2	NA	NA	-0.782805	0.807281	NA	NA
rs2386636	rs2386636	10	5712087	AKR1C2	-0.854229	0.815574	NA	NA	NA	NA
rs2386637	rs2386637	10	5709909	AKR1C2	0.831195	0.807686	NA	NA	NA	NA
rs2386643	rs74645813	10	5702248	AKR1C2	NA	NA	1.10193	0.839374	NA	NA
rs2765648	rs2765648	10	4076159	AKR1C2	NA	NA	-0.726081	0.871576	NA	NA
rs2904802	rs2904802	10	5009364	AKR1C2	-0.945489	0.795067	NA	NA	NA	NA
rs2924279	rs2924279	10	4863093	AKR1C2	0.633831	0.867608	NA	NA	NA	NA
rs2961600	rs2961600	10	4844279	AKR1C2	1.01895	0.477531	NA	NA	NA	NA
rs2961609	rs2961609	10	4855238	AKR1C2	0.821862	0.80534	NA	NA	NA	NA
rs2961622	rs2961622	10	4850109	AKR1C2	1.12726	0.476928	NA	NA	NA	NA
rs313438	rs313438	10	4683858	AKR1C2	NA	NA	0.800444	0.818629	NA	NA
rs313447	rs313447	10	4687772	AKR1C2	0.930216	0.833199	NA	NA	NA	NA
rs313462	rs313462	10	4674335	AKR1C2	NA	NA	-0.996916	0.818823	NA	NA
rs35003017	rs35003017	10	4529949	AKR1C2	NA	NA	1.02907	0.784255	NA	NA
rs3750657	rs3750657	10	5926079	AKR1C2	NA	NA	-0.724884	0.805548	NA	NA
rs377316358	rs377316358	10	5926080	AKR1C2	NA	NA	-0.724884	0.805548	NA	NA
rs4072069	rs4072069	10	5565053	AKR1C2	0.800857	0.814321	NA	NA	NA	NA
rs4074244	rs4074244	10	5588567	AKR1C2	-0.864752	0.877855	NA	NA	NA	NA
rs4275521	rs4275521	10	4219333	AKR1C2	0.700559	0.853651	NA	NA	NA	NA
rs4471334	rs4471334	10	5537569	AKR1C2	NA	NA	-0.650415	0.870089	NA	NA
rs4540750	rs4540750	10	4952498	AKR1C2	0.6595	0.862653	NA	NA	NA	NA
rs4880667	rs4880667	10	4301773	AKR1C2	NA	NA	0.821216	0.785392	NA	NA
rs4881400	rs4881400	10	5144037	AKR1C2	-0.853131	0.868236	NA	NA	NA	NA
rs4881475	rs4881475	10	5591025	AKR1C2	NA	NA	-0.819561	0.789714	NA	NA
rs56235546	rs56235546	10	5876606	AKR1C2	1.24371	0.76993	NA	NA	NA	NA
rs58218801	rs58218801	10	5688356	AKR1C2	NA	NA	1.27339	0.634553	NA	NA
rs591510	rs591510	10	5941953	AKR1C2	NA	NA	-1.61839	0.792212	NA	NA
rs6601885	NA	10	5024750	AKR1C2	NA	NA	-0.694694	0.817844	NA	NA
rs6601950	rs6601950	10	5389776	AKR1C2	-1.08753	0.527368	NA	NA	NA	NA
rs6601982	rs6601982	10	5633057	AKR1C2	1.10708	0.760621	NA	NA	NA	NA
rs6602290	rs6602290	10	5897135	AKR1C2	NA	NA	-1.62735	0.814557	NA	NA
rs6602300	rs6602300	10	5665145	AKR1C2	-0.986284	0.728716	NA	NA	NA	NA
rs676063	NA	10	5986900	AKR1C2	NA	NA	-0.660613	0.864674	NA	NA
rs68172044	rs68172044	10	4176819	AKR1C2	NA	NA	-1.1113	0.663194	NA	NA
rs7068675	rs7068675	10	4746670	AKR1C2	0.767709	0.881435	NA	NA	NA	NA
rs7071371	rs7071371	10	5361102	AKR1C2	-0.777278	0.867517	NA	NA	NA	NA
rs7072145	rs7072145	10	4222387	AKR1C2	-1.19216	0.865404	NA	NA	NA	NA
rs7076886	rs7076886	10	5009449	AKR1C2	-1.13705	0.571254	NA	NA	NA	NA
rs7089222	rs7089222	10	4863508	AKR1C2	-1.61471	0.807519	NA	NA	NA	NA
rs7090237	rs7090237	10	4944816	AKR1C2	-0.672463	0.87455	NA	NA	NA	NA
rs7093592	rs7093592	10	4601323	AKR1C2	0.893051	0.652275	NA	NA	NA	NA
rs7093917	rs7093917	10	4990299	AKR1C2	NA	NA	0.599879	0.88049	NA	NA
rs7098372	rs7098372	10	5886149	AKR1C2	NA	NA	-0.909746	0.717652	NA	NA
rs72774272	rs72774272	10	5283702	AKR1C2	0.69526	0.857354	NA	NA	NA	NA
rs7350438	rs7350438	10	5643511	AKR1C2	-1.15925	0.68408	NA	NA	NA	NA
rs73603358	rs73603358	10	4720859	AKR1C2	-2.41458	0.153252	NA	NA	NA	NA
rs73603536	rs73603536	10	5231295	AKR1C2	-1.18844	0.830105	NA	NA	NA	NA
rs74114364	rs74114364	10	5375088	AKR1C2	-0.914337	0.873443	NA	NA	NA	NA
rs7474671	rs7474671	10	5554958	AKR1C2	NA	NA	0.865112	0.796213	NA	NA
rs74899206	rs74899206	10	4950763	AKR1C2	1.53787	0.872993	NA	NA	NA	NA
rs74944997	rs74944997	10	4110242	AKR1C2	NA	NA	-0.843168	0.864629	NA	NA
rs75432190	rs75432190	10	4992582	AKR1C2	-1.41487	0.878259	NA	NA	NA	NA
rs76270843	rs76270843	10	4782739	AKR1C2	-1.35532	0.728953	NA	NA	NA	NA
rs76530484	rs76530484	10	5551744	AKR1C2	-1.12382	0.800406	NA	NA	NA	NA
rs77168358	rs77168358	10	4522575	AKR1C2	1.37171	0.826454	NA	NA	NA	NA
rs7896078	rs7896078	10	5652277	AKR1C2	NA	NA	-0.865969	0.79936	NA	NA
rs7903027	rs7903027	10	4232480	AKR1C2	NA	NA	-0.808376	0.833188	NA	NA
rs7909151	rs7909151	10	5026096	AKR1C2	-0.828208	0.804563	NA	NA	NA	NA
rs7915338	rs7915338	10	5027660	AKR1C2	-0.859473	0.762635	NA	NA	NA	NA
rs7919913	rs7919913	10	5926216	AKR1C2	NA	NA	0.739886	0.77963	NA	NA
rs7921950	rs7921950	10	5594022	AKR1C2	NA	NA	0.867307	0.798102	NA	NA
rs7922038	rs7922038	10	4233037	AKR1C2	NA	NA	-0.652857	0.872489	NA	NA
rs79642505	NA	10	5687974	AKR1C2	NA	NA	-0.990977	0.846151	NA	NA
rs907687	rs907687	10	5900762	AKR1C2	NA	NA	-1.20987	0.83319	NA	NA
rs9423395	rs9423395	10	5286262	AKR1C2	-0.864531	0.713886	NA	NA	NA	NA
rs9423544	rs9423544	10	4817965	AKR1C2	0.765526	0.847435	NA	NA	NA	NA
rs9423552	rs9423552	10	4831871	AKR1C2	-0.83681	0.786132	NA	NA	NA	NA
rs9423591	rs9423591	10	5327676	AKR1C2	-1.02081	0.847073	NA	NA	NA	NA
rs9423641	rs9423641	10	5554141	AKR1C2	NA	NA	0.600238	0.867676	NA	NA
rs9664133	rs9664133	10	4234915	AKR1C2	-0.971673	0.795173	NA	NA	NA	NA
JHU_10.4250805	rs1077712	10	4250806	AKR1C3	-0.861323	0.60332	NA	NA	NA	NA
JHU_10.4346448	rs55880712	10	4346449	AKR1C3	NA	NA	-0.784103	0.879767	NA	NA
JHU_10.4419522	rs11252498	10	4419523	AKR1C3	NA	NA	-0.631279	0.874885	NA	NA
JHU_10.4422800	rs10795160	10	4422801	AKR1C3	0.411688	0.805577	NA	NA	NA	NA
JHU_10.4534368	rs7917711	10	4534369	AKR1C3	NA	NA	-0.568709	0.843361	NA	NA
JHU_10.4545238	rs11252567	10	4545239	AKR1C3	NA	NA	0.579096	0.85652	NA	NA
JHU_10.4644584	rs112292484	10	4644585	AKR1C3	NA	NA	-1.06467	0.753374	NA	NA
JHU_10.4788266	rs138324495	10	4788267	AKR1C3	NA	NA	-1.22199	0.783576	NA	NA
JHU_10.5039578	rs115763965	10	5039579	AKR1C3	0.492224	0.85148	NA	NA	NA	NA
JHU_10.5050791	NA	10	5050792	AKR1C3	NA	NA	1.40465	0.657298	NA	NA
JHU_10.5054701	rs10795221	10	5054702	AKR1C3	0.405739	0.863371	NA	NA	NA	NA
JHU_10.5064515	NA	10	5064516	AKR1C3	-0.426358	0.83386	NA	NA	NA	NA
JHU_10.5070098	rs72772107	10	5070099	AKR1C3	-0.484252	0.738984	NA	NA	NA	NA
JHU_10.5093276	rs5010461	10	5093277	AKR1C3	0.470216	0.834359	NA	NA	NA	NA
JHU_10.5210361	rs72776984	10	5210362	AKR1C3	-0.685655	0.853702	NA	NA	NA	NA
JHU_10.5411837	NA	10	5411838	AKR1C3	NA	NA	-0.930527	0.789384	NA	NA
JHU_10.5423646	rs72779808	10	5423647	AKR1C3	NA	NA	0.472374	0.864663	NA	NA
JHU_10.5501941	NA	10	5501942	AKR1C3	NA	NA	0.413487	0.880837	NA	NA
JHU_10.5573374	NA	10	5573375	AKR1C3	NA	NA	-1.15063	0.852257	NA	NA
JHU_10.5591077	rs4881476	10	5591078	AKR1C3	-0.380119	0.851451	NA	NA	NA	NA
JHU_10.5591093	rs4881478	10	5591094	AKR1C3	0.38243	0.867956	NA	NA	NA	NA
JHU_10.5652413	NA	10	5652414	AKR1C3	-0.803977	0.83953	NA	NA	NA	NA
JHU_10.5670169	NA	10	5670170	AKR1C3	-0.599125	0.881221	NA	NA	NA	NA
JHU_10.5989355	rs7095784	10	5989356	AKR1C3	-0.469204	0.8455	NA	NA	NA	NA
JHU_10.6126036	rs61494877	10	6126037	AKR1C3	0.435974	0.840855	NA	NA	NA	NA
rs1027504	rs1027504	10	4653578	AKR1C3	NA	NA	-1.00282	0.589018	NA	NA
rs10795187	rs10795187	10	4609790	AKR1C3	0.611048	0.735187	NA	NA	NA	NA
rs10795273	rs10795273	10	5441973	AKR1C3	NA	NA	0.525944	0.783576	NA	NA
rs10795544	rs10795544	10	5820897	AKR1C3	NA	NA	0.835473	0.677117	NA	NA
rs10795763	rs10795763	10	6096199	AKR1C3	NA	NA	-0.765278	0.738526	NA	NA
rs10904273	rs10904273	10	4569293	AKR1C3	NA	NA	-0.575077	0.82047	NA	NA
rs10904276	rs10904276	10	4573513	AKR1C3	NA	NA	-0.510772	0.828913	NA	NA
rs10904277	rs10904277	10	4578211	AKR1C3	NA	NA	-0.517011	0.826211	NA	NA
rs10904319	rs10904319	10	4741842	AKR1C3	-0.521475	0.850941	NA	NA	NA	NA
rs10904392	rs10904392	10	5068113	AKR1C3	-0.425495	0.8169	NA	NA	NA	NA
rs10904506	rs10904506	10	5496697	AKR1C3	NA	NA	0.433584	0.875141	NA	NA
rs11252679	rs11252679	10	4756587	AKR1C3	-0.542748	0.838041	NA	NA	NA	NA
rs11252735	rs11252735	10	4833418	AKR1C3	-0.670132	0.790492	NA	NA	NA	NA
rs11253185	rs11253185	10	5495157	AKR1C3	NA	NA	0.58515	0.812509	NA	NA
rs11256090	rs11256090	10	5992303	AKR1C3	-0.525735	0.829134	NA	NA	NA	NA
rs11256251	rs11256251	10	6029917	AKR1C3	-0.709133	0.874278	NA	NA	NA	NA
rs115953126	rs115953126	10	4680348	AKR1C3	NA	NA	1.00935	0.847289	NA	NA
rs12240276	rs12240276	10	4889403	AKR1C3	-0.761948	0.800422	NA	NA	NA	NA
rs12249281	rs12249281	10	5075493	AKR1C3	-0.421243	0.825268	NA	NA	NA	NA
rs12262126	rs12262126	10	5618776	AKR1C3	-0.646738	0.222029	NA	NA	NA	NA
rs12411645	rs12411645	10	4721248	AKR1C3	NA	NA	-1.73903	0.049487	NA	NA
rs1571025	rs1571025	10	6134869	AKR1C3	NA	NA	0.540351	0.760978	NA	NA
rs17550939	rs17550939	10	4573474	AKR1C3	NA	NA	0.615721	0.875193	NA	NA
rs1937880	rs1937880	10	5066566	AKR1C3	-0.446235	0.788954	NA	NA	NA	NA
rs2025346	rs2025346	10	6070675	AKR1C3	NA	NA	1.06067	0.858801	NA	NA
rs2076846	rs2076846	10	6063253	AKR1C3	NA	NA	-0.754724	0.784774	NA	NA
rs2088500	rs2088500	10	4687532	AKR1C3	-0.386043	0.811454	NA	NA	NA	NA
rs2229135	rs2229135	10	5995052	AKR1C3	NA	NA	0.779783	0.855655	NA	NA
rs2380204	rs2380204	10	5883033	AKR1C3	NA	NA	0.550968	0.857102	NA	NA
rs2669142	rs2669142	10	5790420	AKR1C3	NA	NA	-0.917942	0.827626	NA	NA
rs2801904	rs2801904	10	5083884	AKR1C3	-0.461805	0.755255	NA	NA	NA	NA
rs2854482	rs2854482	10	5043821	AKR1C3	0.484756	0.854004	NA	NA	NA	NA
rs313436	NA	10	4684460	AKR1C3	NA	NA	0.533088	0.871104	NA	NA
rs313445	rs313445	10	4680910	AKR1C3	0.346331	0.877513	NA	NA	NA	NA
rs313462	rs313462	10	4674335	AKR1C3	NA	NA	-0.935355	0.627147	NA	NA
rs3181152	rs3181152	10	5992836	AKR1C3	NA	NA	-0.549833	0.85684	NA	NA
rs3750657	rs3750657	10	5926079	AKR1C3	-0.428866	0.778134	NA	NA	NA	NA
rs377316358	rs377316358	10	5926080	AKR1C3	-0.428866	0.778134	NA	NA	NA	NA
rs387673	rs387673	10	4594032	AKR1C3	-0.431412	0.833192	NA	NA	NA	NA
rs3923348	rs3923348	10	5456840	AKR1C3	NA	NA	0.476211	0.843255	NA	NA
rs4142672	rs4142672	10	4301844	AKR1C3	NA	NA	0.576069	0.850432	NA	NA
rs416990	rs416990	10	4596608	AKR1C3	0.361454	0.839245	NA	NA	NA	NA
rs4596974	rs4596974	10	5092048	AKR1C3	0.470216	0.834359	NA	NA	NA	NA
rs4749926	rs4749926	10	6085312	AKR1C3	NA	NA	0.671071	0.646672	NA	NA
rs4881475	rs4881475	10	5591025	AKR1C3	-0.381761	0.872682	NA	NA	NA	NA
rs4881482	rs4881482	10	5610224	AKR1C3	-0.444188	0.796241	NA	NA	NA	NA
rs55809182	rs55809182	10	4566950	AKR1C3	-0.675591	0.681195	NA	NA	NA	NA
rs55888910	rs55888910	10	5231573	AKR1C3	-0.811555	0.813628	NA	NA	NA	NA
rs615879	rs615879	10	5924700	AKR1C3	-0.480482	0.798061	NA	NA	NA	NA
rs6422396	rs6422396	10	5432565	AKR1C3	NA	NA	0.485244	0.845477	NA	NA
rs6602300	rs6602300	10	5665145	AKR1C3	-0.639165	0.411229	NA	NA	NA	NA
rs6602354	rs6602354	10	6012301	AKR1C3	NA	NA	-1.0821	0.839547	NA	NA
rs7069716	rs7069716	10	5424341	AKR1C3	NA	NA	0.57116	0.7819	NA	NA
rs7072047	rs7072047	10	4428799	AKR1C3	0.395077	0.878018	NA	NA	NA	NA
rs7079674	rs7079674	10	4582015	AKR1C3	NA	NA	-0.521285	0.807334	NA	NA
rs7088922	rs7088922	10	4611369	AKR1C3	0.432768	0.853371	NA	NA	NA	NA
rs7091234	rs7091234	10	5700395	AKR1C3	NA	NA	0.557801	0.850734	NA	NA
rs7091817	rs7091817	10	5903085	AKR1C3	-0.609912	0.605135	NA	NA	NA	NA
rs7096045	rs7096045	10	5076063	AKR1C3	-0.43409	0.857889	NA	NA	NA	NA
rs73606787	rs73606787	10	5627689	AKR1C3	NA	NA	-0.689746	0.856639	NA	NA
rs7475343	rs7475343	10	5349871	AKR1C3	NA	NA	1.09906	0.867397	NA	NA
rs7477292	rs7477292	10	5436800	AKR1C3	NA	NA	0.672048	0.740028	NA	NA
rs7477466	rs7477466	10	5446794	AKR1C3	NA	NA	0.587648	0.766185	NA	NA
rs74899206	rs74899206	10	4950763	AKR1C3	NA	NA	-1.19796	0.837689	NA	NA
rs7898983	rs7898983	10	4692213	AKR1C3	-0.437437	0.7441	NA	NA	NA	NA
rs7900146	rs7900146	10	4814682	AKR1C3	NA	NA	-0.696862	0.875141	NA	NA
rs7900699	rs7900699	10	4249881	AKR1C3	-0.580915	0.782003	NA	NA	NA	NA
rs7900744	rs7900744	10	6065611	AKR1C3	0.342936	0.874251	NA	NA	NA	NA
rs7907488	rs7907488	10	4544612	AKR1C3	NA	NA	0.482529	0.854324	NA	NA
rs7908235	rs7908235	10	5739054	AKR1C3	NA	NA	0.501583	0.84097	NA	NA
rs7909151	rs7909151	10	5026096	AKR1C3	-0.475787	0.736242	NA	NA	NA	NA
rs7910961	rs7910961	10	6077796	AKR1C3	-0.511106	0.871375	NA	NA	NA	NA
rs7914643	rs7914643	10	4249714	AKR1C3	-0.584599	0.795347	NA	NA	NA	NA
rs7915338	rs7915338	10	5027660	AKR1C3	-0.402337	0.828229	NA	NA	NA	NA
rs7922769	rs7922769	10	5596392	AKR1C3	NA	NA	0.516825	0.841748	NA	NA
rs7924202	rs7924202	10	4871665	AKR1C3	-0.761948	0.800422	NA	NA	NA	NA
rs8177653	rs8177653	10	6015381	AKR1C3	NA	NA	0.47182	0.866062	NA	NA
rs9423430	rs9423430	10	5522332	AKR1C3	NA	NA	0.754345	0.705344	NA	NA
rs9423591	rs9423591	10	5327676	AKR1C3	-0.542679	0.839519	NA	NA	NA	NA
rs993175	rs993175	10	4450357	AKR1C3	0.429195	0.878368	NA	NA	NA	NA
JHU_10.3835731	rs12253976	10	3835732	AKR1E2	-0.826779	0.752223	NA	NA	NA	NA
JHU_10.3854680	NA	10	3854681	AKR1E2	-0.386731	0.877936	-0.475648	0.653146	NA	NA
JHU_10.3902639	rs7898196	10	3902640	AKR1E2	NA	NA	-0.822173	0.855163	NA	NA
JHU_10.3993975	rs76808027	10	3993976	AKR1E2	-1.20306	0.669668	NA	NA	NA	NA
JHU_10.4013327	rs7074790	10	4013328	AKR1E2	NA	NA	0.399316	0.863027	NA	NA
JHU_10.4018836	rs59267497	10	4018837	AKR1E2	NA	NA	0.374568	0.878223	NA	NA
JHU_10.4060704	rs12246086	10	4060705	AKR1E2	NA	NA	0.611036	0.829769	NA	NA
JHU_10.4062728	NA	10	4062729	AKR1E2	NA	NA	0.561668	0.870918	NA	NA
JHU_10.4236551	rs147445152	10	4236552	AKR1E2	-0.591236	0.854804	NA	NA	NA	NA
JHU_10.4301790	rs74114719	10	4301791	AKR1E2	-0.839092	0.503309	-0.474062	0.867776	NA	NA
JHU_10.4422800	rs10795160	10	4422801	AKR1E2	-0.47429	0.79924	NA	NA	NA	NA
JHU_10.4534368	rs7917711	10	4534369	AKR1E2	-0.489043	0.836728	NA	NA	NA	NA
JHU_10.4570038	rs56970098	10	4570039	AKR1E2	0.736514	0.843126	NA	NA	NA	NA
JHU_10.4634683	rs114357572	10	4634684	AKR1E2	0.89879	0.538468	0.534351	0.857102	NA	NA
JHU_10.4644584	rs112292484	10	4644585	AKR1E2	-0.855516	0.793699	NA	NA	NA	NA
JHU_10.4657183	rs139085478	10	4657184	AKR1E2	0.754441	0.878368	NA	NA	NA	NA
JHU_10.4788266	rs138324495	10	4788267	AKR1E2	-1.42918	0.359715	NA	NA	NA	NA
JHU_10.4867876	NA	10	4867877	AKR1E2	0.797417	0.844531	NA	NA	NA	NA
JHU_10.4872212	rs78243416	10	4872213	AKR1E2	0.801214	0.862605	NA	NA	NA	NA
JHU_10.4954384	rs111526448	10	4954385	AKR1E2	0.744061	0.837102	NA	NA	NA	NA
JHU_10.5151457	rs35961661	10	5151458	AKR1E2	-0.70673	0.867356	NA	NA	NA	NA
JHU_10.5202240	rs1761599	10	5202241	AKR1E2	0.527206	0.769152	0.394625	0.844558	NA	NA
JHU_10.5411837	NA	10	5411838	AKR1E2	NA	NA	-0.654762	0.811344	NA	NA
JHU_10.5501941	NA	10	5501942	AKR1E2	0.355718	0.874251	NA	NA	NA	NA
JHU_10.5726617	rs75714517	10	5726618	AKR1E2	NA	NA	-0.940841	0.749088	NA	NA
JHU_10.5828576	rs373808235	10	5828577	AKR1E2	NA	NA	-0.811862	0.790109	NA	NA
kgp21972373	rs61729834	10	5789907	AKR1E2	NA	NA	-0.940841	0.749088	NA	NA
rs1027504	rs1027504	10	4653578	AKR1E2	-0.582865	0.87067	NA	NA	NA	NA
rs10400074	rs10400074	10	4234143	AKR1E2	-0.467641	0.864371	NA	NA	NA	NA
rs10450522	rs10450522	10	3955005	AKR1E2	0.421967	0.862061	NA	NA	NA	NA
rs10737000	rs10737000	10	5509387	AKR1E2	0.502977	0.722566	NA	NA	NA	NA
rs10795115	rs10795115	10	4023855	AKR1E2	-0.490395	0.83889	NA	NA	NA	NA
rs10795156	rs10795156	10	4378743	AKR1E2	-0.509453	0.759179	NA	NA	NA	NA
rs10795187	rs10795187	10	4609790	AKR1E2	NA	NA	-0.526546	0.81934	NA	NA
rs10795202	rs10795202	10	4893318	AKR1E2	-0.45075	0.812618	NA	NA	NA	NA
rs10904511	rs10904511	10	5511869	AKR1E2	0.380231	0.865309	NA	NA	NA	NA
rs11252126	rs11252126	10	3868082	AKR1E2	0.505189	0.766412	0.446793	0.742222	NA	NA
rs11252168	rs11252168	10	3935402	AKR1E2	0.618189	0.795291	NA	NA	NA	NA
rs11252254	rs11252254	10	4044402	AKR1E2	0.726397	0.773243	NA	NA	NA	NA
rs11252457	rs11252457	10	4351880	AKR1E2	NA	NA	-0.444152	0.876797	NA	NA
rs11252477	rs11252477	10	4390097	AKR1E2	NA	NA	0.38281	0.874026	NA	NA
rs11253191	rs11253191	10	5517065	AKR1E2	-0.725736	0.822315	NA	NA	NA	NA
rs11254266	rs11254266	10	5750078	AKR1E2	NA	NA	-0.651535	0.377238	NA	NA
rs113815484	rs113815484	10	4237509	AKR1E2	-0.610086	0.832248	NA	NA	NA	NA
rs113944313	rs113944313	10	4540176	AKR1E2	NA	NA	0.572661	0.838067	NA	NA
rs114725652	rs114725652	10	4613002	AKR1E2	0.883202	0.554951	0.519211	0.865882	NA	NA
rs11594834	rs11594834	10	3867784	AKR1E2	-0.819977	0.712627	NA	NA	NA	NA
rs11596042	rs11596042	10	5385336	AKR1E2	-0.782508	0.86795	NA	NA	NA	NA
rs11599465	rs11599465	10	3867802	AKR1E2	-0.590502	0.873311	NA	NA	NA	NA
rs11813559	rs11813559	10	4343285	AKR1E2	NA	NA	-0.668303	0.578544	NA	NA
rs11818810	rs11818810	10	5136041	AKR1E2	-0.620508	0.857905	NA	NA	NA	NA
rs12246482	rs12246482	10	4070315	AKR1E2	NA	NA	-0.399769	0.789493	NA	NA
rs12357686	rs12357686	10	5550673	AKR1E2	NA	NA	0.796661	0.783576	NA	NA
rs12411645	rs12411645	10	4721248	AKR1E2	-0.764173	0.857889	NA	NA	NA	NA
rs12415024	rs12415024	10	5595293	AKR1E2	0.718409	0.69789	NA	NA	NA	NA
rs12572508	rs12572508	10	5580628	AKR1E2	NA	NA	0.444282	0.703865	NA	NA
rs12778841	rs12778841	10	3993120	AKR1E2	-0.659017	0.874015	NA	NA	NA	NA
rs139517203	rs139517203	10	4706179	AKR1E2	NA	NA	0.757108	0.83649	NA	NA
rs1679434	rs1679434	10	4469292	AKR1E2	NA	NA	0.490695	0.739319	NA	NA
rs17155745	rs17155745	10	5327477	AKR1E2	0.695012	0.842846	NA	NA	NA	NA
rs1781938	rs1781938	10	5201444	AKR1E2	0.527206	0.769152	0.394625	0.844558	NA	NA
rs1901633	rs1901633	10	4810561	AKR1E2	-0.8304	0.798932	NA	NA	NA	NA
rs1923397	rs1923397	10	4322833	AKR1E2	-0.444543	0.832858	NA	NA	NA	NA
rs2069178	rs2069178	10	4128024	AKR1E2	-0.448047	0.770164	NA	NA	NA	NA
rs2105450	rs2105450	10	5115907	AKR1E2	-1.07972	0.800142	NA	NA	NA	NA
rs2254067	rs2254067	10	5781628	AKR1E2	NA	NA	-0.550106	0.812968	NA	NA
rs2386661	rs2386661	10	5670275	AKR1E2	NA	NA	0.41724	0.814718	NA	NA
rs2645211	rs2645211	10	4094234	AKR1E2	0.466636	0.848441	NA	NA	NA	NA
rs2669139	rs2669139	10	5794168	AKR1E2	NA	NA	0.292025	0.87489	NA	NA
rs2797491	rs2797491	10	5788608	AKR1E2	NA	NA	-0.611231	0.758978	NA	NA
rs2797501	rs2797501	10	5804531	AKR1E2	NA	NA	-0.6361	0.748515	NA	NA
rs2801904	rs2801904	10	5083884	AKR1E2	0.462526	0.833617	NA	NA	NA	NA
rs2935284	rs2935284	10	4101955	AKR1E2	NA	NA	0.544764	0.83258	NA	NA
rs313500	rs313500	10	4612690	AKR1E2	-0.446316	0.863202	NA	NA	NA	NA
rs313503	rs313503	10	4615194	AKR1E2	-0.53374	0.857889	NA	NA	NA	NA
rs35003017	rs35003017	10	4529949	AKR1E2	NA	NA	0.638881	0.678942	NA	NA
rs35859955	rs35859955	10	5551233	AKR1E2	NA	NA	-0.632872	0.817844	NA	NA
rs3750642	rs3750642	10	5683649	AKR1E2	NA	NA	0.428309	0.787965	NA	NA
rs381443	rs381443	10	4621751	AKR1E2	-0.53374	0.857889	NA	NA	NA	NA
rs4075060	rs4075060	10	5544093	AKR1E2	-0.445192	0.864141	NA	NA	NA	NA
rs4142673	rs4142673	10	4301860	AKR1E2	NA	NA	0.430122	0.798425	NA	NA
rs4142674	rs4142674	10	4301956	AKR1E2	-0.653837	0.789528	NA	NA	NA	NA
rs4261192	rs4261192	10	4380623	AKR1E2	-0.676506	0.577283	NA	NA	NA	NA
rs4359096	rs4359096	10	4901798	AKR1E2	0.459815	0.881152	NA	NA	NA	NA
rs4460716	rs4460716	10	4919641	AKR1E2	-0.500958	0.738374	NA	NA	NA	NA
rs449723	rs449723	10	4625217	AKR1E2	-0.53374	0.857889	NA	NA	NA	NA
rs4529812	rs4529812	10	5607678	AKR1E2	0.515019	0.762285	NA	NA	NA	NA
rs4880716	rs4880716	10	5238196	AKR1E2	0.543674	0.615756	NA	NA	NA	NA
rs4881220	rs4881220	10	3853031	AKR1E2	-0.479084	0.838103	-0.451448	0.789288	NA	NA
rs4881260	rs4881260	10	4000708	AKR1E2	NA	NA	0.403564	0.852292	NA	NA
rs6422396	rs6422396	10	5432565	AKR1E2	0.400216	0.854804	NA	NA	NA	NA
rs6601979	rs6601979	10	5604827	AKR1E2	-0.500551	0.739924	NA	NA	NA	NA
rs7068972	rs7068972	10	5587210	AKR1E2	NA	NA	-0.572228	0.72122	NA	NA
rs7087112	rs7087112	10	5051674	AKR1E2	NA	NA	0.415559	0.872523	NA	NA
rs7089222	rs7089222	10	4863508	AKR1E2	-1.55177	0.118985	NA	NA	NA	NA
rs7094740	rs7094740	10	5359140	AKR1E2	0.428842	0.838901	0.3347	0.87565	NA	NA
rs73603358	rs73603358	10	4720859	AKR1E2	-0.803379	0.859479	NA	NA	NA	NA
rs73604750	rs73604750	10	5549663	AKR1E2	-0.726329	0.843966	NA	NA	NA	NA
rs74899206	rs74899206	10	4950763	AKR1E2	-0.894989	0.878543	NA	NA	NA	NA
rs76760608	rs76760608	10	4761529	AKR1E2	0.824333	0.851607	NA	NA	NA	NA
rs77693979	rs77693979	10	3868096	AKR1E2	-0.594149	0.838901	-0.538863	0.813295	NA	NA
rs7894318	rs7894318	10	3989899	AKR1E2	NA	NA	-0.543033	0.833408	NA	NA
rs7900146	rs7900146	10	4814682	AKR1E2	-0.694704	0.810758	NA	NA	NA	NA
rs7907488	rs7907488	10	4544612	AKR1E2	0.440523	0.822987	NA	NA	NA	NA
rs7907734	rs7907734	10	5693649	AKR1E2	NA	NA	-0.952023	0.688563	NA	NA
rs7908235	rs7908235	10	5739054	AKR1E2	NA	NA	0.429779	0.742222	NA	NA
rs7913546	rs7913546	10	4668486	AKR1E2	-0.649784	0.723524	NA	NA	NA	NA
rs9423593	rs9423593	10	5332349	AKR1E2	-0.514242	0.864165	NA	NA	NA	NA
rs9424204	rs9424204	10	5726376	AKR1E2	NA	NA	0.410109	0.833999	NA	NA
JHU_10.97064059	rs59282006	10	97064060	ALDH18A1	NA	NA	-0.29935	0.847289	NA	NA
JHU_10.97448175	NA	10	97448176	ALDH18A1	0.397627	0.847517	NA	NA	NA	NA
JHU_10.97968327	rs73320997	10	97968328	ALDH18A1	NA	NA	0.499861	0.771052	NA	NA
JHU_10.98035193	NA	10	98035194	ALDH18A1	0.559993	0.861891	NA	NA	NA	NA
JHU_10.98123187	rs10736106	10	98123188	ALDH18A1	NA	NA	0.249822	0.877162	NA	NA
JHU_10.98142749	rs181832950	10	98142750	ALDH18A1	NA	NA	0.403009	0.771171	NA	NA
JHU_10.98142761	rs12244409	10	98142762	ALDH18A1	NA	NA	0.403009	0.771171	NA	NA
rs10786282	rs10786282	10	98122808	ALDH18A1	NA	NA	0.258297	0.868145	NA	NA
rs10882779	rs10882779	10	98120690	ALDH18A1	NA	NA	0.261362	0.752737	NA	NA
rs10882806	rs10882806	10	98262516	ALDH18A1	NA	NA	0.300963	0.877174	NA	NA
rs11188337	rs11188337	10	97266574	ALDH18A1	0.321559	0.755188	NA	NA	NA	NA
rs11188869	rs11188869	10	98402359	ALDH18A1	-0.379254	0.786757	NA	NA	NA	NA
rs112194607	rs112194607	10	97367813	ALDH18A1	0.495057	0.7441	0.340713	0.866886	NA	NA
rs12269557	rs12269557	10	98063405	ALDH18A1	0.332088	0.866424	NA	NA	NA	NA
rs12355449	rs12355449	10	98083464	ALDH18A1	NA	NA	-0.30301	0.587791	NA	NA
rs1902705	rs1902705	10	97902064	ALDH18A1	NA	NA	0.34722	0.800866	NA	NA
rs1937090	rs1937090	10	98224776	ALDH18A1	-0.305858	0.84385	NA	NA	NA	NA
rs1998409	rs1998409	10	98058355	ALDH18A1	NA	NA	-0.230258	0.865874	NA	NA
rs2017319	rs2017319	10	96748635	ALDH18A1	-0.602804	0.783057	NA	NA	NA	NA
rs2154183	rs2154183	10	98093828	ALDH18A1	NA	NA	-0.335848	0.538695	NA	NA
rs2275272	rs2275272	10	97388162	ALDH18A1	-0.541413	0.87215	NA	NA	NA	NA
rs34233512	rs34233512	10	97987378	ALDH18A1	NA	NA	-0.409756	0.8619	NA	NA
rs3789940	rs3789940	10	98085338	ALDH18A1	NA	NA	-0.352793	0.380801	NA	NA
rs4918948	rs4918948	10	97316040	ALDH18A1	-0.298659	0.836374	NA	NA	NA	NA
rs7073871	rs7073871	10	98060917	ALDH18A1	0.365037	0.793901	0.257485	0.880037	NA	NA
rs7083245	rs7083245	10	98221417	ALDH18A1	-0.264978	0.87455	NA	NA	NA	NA
rs726176	rs726176	10	97106165	ALDH18A1	0.294252	0.877297	NA	NA	NA	NA
rs72819000	rs72819000	10	98404928	ALDH18A1	-0.539764	0.379209	NA	NA	NA	NA
rs73320780	rs73320780	10	98100122	ALDH18A1	NA	NA	0.307629	0.735042	NA	NA
rs74508836	rs74508836	10	96992851	ALDH18A1	NA	NA	-0.407011	0.852292	NA	NA
rs75342347	rs75342347	10	96871851	ALDH18A1	-0.424645	0.835551	NA	NA	NA	NA
rs7915687	rs7915687	10	97265312	ALDH18A1	0.240495	0.871886	NA	NA	NA	NA
JHU_10.44955702	rs73277149	10	44955703	ALOX5	0.437068	0.849011	NA	NA	NA	NA
JHU_10.44999805	NA	10	44999806	ALOX5	NA	NA	0.423281	0.880518	NA	NA
JHU_10.45004399	rs2065650	10	45004400	ALOX5	-0.329891	0.801231	-0.489282	0.0173471	NA	NA
JHU_10.45145864	NA	10	45145865	ALOX5	NA	NA	-0.2303	0.84165	NA	NA
JHU_10.45165601	NA	10	45165602	ALOX5	NA	NA	-0.257789	0.712733	NA	NA
JHU_10.45252888	rs116437858	10	45252889	ALOX5	-0.282393	0.876743	NA	NA	NA	NA
JHU_10.45396580	rs114244331	10	45396581	ALOX5	NA	NA	-0.483762	0.855006	NA	NA
JHU_10.45544382	rs61852575	10	45544383	ALOX5	0.293787	0.863371	NA	NA	NA	NA
JHU_10.45902849	NA	10	45902850	ALOX5	NA	NA	0.220705	0.866062	NA	NA
JHU_10.45911687	rs76053611	10	45911688	ALOX5	-0.53177	0.87379	-0.434469	0.878032	NA	NA
JHU_10.46092545	rs74909702	10	46092546	ALOX5	0.342124	0.877365	NA	NA	NA	NA
JHU_10.46140769	rs112909171	10	46140770	ALOX5	0.386312	0.867517	NA	NA	NA	NA
JHU_10.46231243	rs143230721	10	46231244	ALOX5	NA	NA	-0.461352	0.876797	NA	NA
kgp117629	rs2228064	10	45878050	ALOX5	NA	NA	0.274478	0.742149	NA	NA
kgp1894782	rs113051856	10	46162434	ALOX5	0.386312	0.867517	NA	NA	NA	NA
rs10437521	rs10437521	10	45047674	ALOX5	NA	NA	0.294639	0.586878	NA	NA
rs10508896	rs10508896	10	46030643	ALOX5	0.463473	0.875776	NA	NA	NA	NA
rs10900058	rs10900058	10	45026907	ALOX5	NA	NA	-0.193171	0.853296	NA	NA
rs10900195	rs10900195	10	45799950	ALOX5	NA	NA	0.190563	0.872178	NA	NA
rs11239104	rs11239104	10	45010296	ALOX5	0.255802	0.877768	0.298977	0.657116	NA	NA
rs11239431	rs11239431	10	45799592	ALOX5	NA	NA	0.256092	0.781353	NA	NA
rs11239505	rs11239505	10	45882741	ALOX5	NA	NA	-0.236757	0.850581	NA	NA
rs114085432	rs114085432	10	46140765	ALOX5	0.386312	0.867517	NA	NA	NA	NA
rs11471	rs11471	10	45499799	ALOX5	0.312084	0.865534	NA	NA	NA	NA
rs1147963	rs1147963	10	44972848	ALOX5	NA	NA	-0.235378	0.794424	NA	NA
rs11598086	rs11598086	10	45002370	ALOX5	-0.275128	0.868349	-0.343453	0.5092	NA	NA
rs11816611	rs11816611	10	45002931	ALOX5	-0.519595	0.823411	NA	NA	NA	NA
rs12269028	rs12269028	10	45496120	ALOX5	NA	NA	-0.231087	0.844104	NA	NA
rs12413068	rs12413068	10	44871003	ALOX5	NA	NA	-0.4343	0.875141	NA	NA
rs12771275	rs12771275	10	45959652	ALOX5	0.463473	0.875776	NA	NA	NA	NA
rs1325165	rs1325165	10	45242523	ALOX5	NA	NA	0.227829	0.873827	NA	NA
rs1332622	rs1332622	10	45420076	ALOX5	-0.385826	0.684903	-0.227067	0.88026	NA	NA
rs1408816	rs1408816	10	45368032	ALOX5	0.355448	0.692865	0.214759	0.875141	NA	NA
rs1889923	rs1889923	10	45006398	ALOX5	NA	NA	-0.54337	0.499031	NA	NA
rs2279434	rs2279434	10	45955064	ALOX5	0.336702	0.879278	NA	NA	NA	NA
rs2282350	rs2282350	10	45739131	ALOX5	-0.325528	0.84116	NA	NA	NA	NA
rs266087	rs266087	10	44871062	ALOX5	-0.350806	0.78149	NA	NA	NA	NA
rs35625805	rs35625805	10	45504043	ALOX5	NA	NA	-0.432187	0.809713	NA	NA
rs368160295	NA	10	44913271	ALOX5	-0.484763	0.754599	-0.396495	0.75806	NA	NA
rs4256928	rs4256928	10	45050281	ALOX5	NA	NA	-0.212056	0.811015	NA	NA
rs4418752	rs4418752	10	46102971	ALOX5	0.412398	0.767404	NA	NA	NA	NA
rs4948627	rs4948627	10	44923802	ALOX5	-0.258133	0.871013	NA	NA	NA	NA
rs6593467	rs6593467	10	45749340	ALOX5	NA	NA	0.319312	0.847289	NA	NA
rs7072122	rs7072122	10	45034672	ALOX5	0.536946	0.869341	NA	NA	NA	NA
rs7077032	rs7077032	10	45559980	ALOX5	0.286284	0.873392	NA	NA	NA	NA
rs7097670	rs7097670	10	45180993	ALOX5	-0.522768	0.815167	-0.726294	0.0769092	NA	NA
rs73283198	rs73283198	10	45922730	ALOX5	-0.450751	0.845334	NA	NA	NA	NA
rs73285580	rs73285580	10	45525305	ALOX5	0.354525	0.877872	NA	NA	NA	NA
rs7897547	rs7897547	10	45177654	ALOX5	NA	NA	0.209177	0.804714	NA	NA
rs7898761	rs7898761	10	46109533	ALOX5	0.386312	0.867517	NA	NA	NA	NA
rs7905526	rs7905526	10	45550750	ALOX5	0.293787	0.863371	NA	NA	NA	NA
rs7909074	rs7909074	10	45395839	ALOX5	-0.240912	0.877297	-0.242817	0.789714	NA	NA
rs7913550	rs7913550	10	45565290	ALOX5	-0.259784	0.800422	NA	NA	NA	NA
rs7918194	rs7918194	10	45102420	ALOX5	NA	NA	-0.285178	0.83069	NA	NA
rs899888	rs899888	10	45181550	ALOX5	NA	NA	0.209177	0.804714	NA	NA
rs901683	rs901683	10	45966422	ALOX5	0.463473	0.875776	NA	NA	NA	NA
rs9422650	rs9422650	10	46045761	ALOX5	0.463473	0.875776	NA	NA	NA	NA
rs999473	rs999473	10	45182316	ALOX5	NA	NA	-0.229005	0.84619	NA	NA
JHU_10.73049526	NA	10	73049527	ANAPC16	NA	NA	0.148749	0.869534	NA	NA
JHU_10.73329652	NA	10	73329653	ANAPC16	-0.150787	0.83889	NA	NA	NA	NA
JHU_10.73380525	rs116388299	10	73380526	ANAPC16	NA	NA	0.207014	0.873383	NA	NA
JHU_10.73385153	NA	10	73385154	ANAPC16	-0.311368	0.843115	NA	NA	NA	NA
JHU_10.73682120	rs116572642	10	73682121	ANAPC16	0.245611	0.869895	NA	NA	NA	NA
JHU_10.74319820	rs111277550	10	74319821	ANAPC16	NA	NA	0.161801	0.867631	NA	NA
rs10823706	rs10823706	10	73008857	ANAPC16	NA	NA	0.141634	0.753595	NA	NA
rs10823788	rs10823788	10	73333926	ANAPC16	-0.198839	0.853497	NA	NA	NA	NA
rs10999901	rs10999901	10	73344556	ANAPC16	NA	NA	0.100493	0.846665	NA	NA
rs11000122	rs11000122	10	73722023	ANAPC16	-0.183218	0.876002	NA	NA	NA	NA
rs11527412	rs11527412	10	73717915	ANAPC16	NA	NA	0.0997168	0.85908	NA	NA
rs1227095	rs1227095	10	73442952	ANAPC16	NA	NA	0.141851	0.855091	NA	NA
rs1668154	rs1668154	10	73862032	ANAPC16	NA	NA	-0.158673	0.798102	NA	NA
rs17099	rs17099	10	72985534	ANAPC16	-0.166707	0.872373	NA	NA	NA	NA
rs1868008	NA	10	73413054	ANAPC16	0.179501	0.881067	NA	NA	NA	NA
rs2000088	rs2000088	10	73014520	ANAPC16	NA	NA	-0.11197	0.850699	NA	NA
rs2277259	rs2277259	10	73047690	ANAPC16	NA	NA	-0.0992641	0.875067	NA	NA
rs3781311	rs3781311	10	73093352	ANAPC16	NA	NA	-0.0942119	0.872538	NA	NA
rs56328539	rs56328539	10	73733833	ANAPC16	NA	NA	-0.107837	0.8338	NA	NA
rs57227860	rs57227860	10	73335988	ANAPC16	NA	NA	-0.179892	0.870921	NA	NA
rs7068810	rs7068810	10	73544604	ANAPC16	NA	NA	-0.17554	0.376625	NA	NA
rs7079524	rs7079524	10	73069492	ANAPC16	NA	NA	0.163265	0.762862	NA	NA
rs719385	rs719385	10	73328006	ANAPC16	-0.151946	0.831022	NA	NA	NA	NA
rs74145284	rs74145284	10	73438852	ANAPC16	0.228679	0.874217	NA	NA	NA	NA
rs74145291	rs74145291	10	73442552	ANAPC16	-0.252984	0.861397	NA	NA	NA	NA
rs74147831	rs74147831	10	73068779	ANAPC16	NA	NA	0.198596	0.725502	NA	NA
rs76209894	rs76209894	10	73686399	ANAPC16	NA	NA	-0.24664	0.829862	NA	NA
rs78299267	rs78299267	10	73286151	ANAPC16	NA	NA	-0.207147	0.783576	NA	NA
rs7915759	rs7915759	10	73010322	ANAPC16	NA	NA	-0.120093	0.730847	NA	NA
rs7917781	rs7917781	10	73537388	ANAPC16	NA	NA	-0.105882	0.85637	NA	NA
rs9415998	rs9415998	10	73539930	ANAPC16	NA	NA	-0.0947781	0.859141	NA	NA
JHU_10.60953839	rs77389345	10	60953840	ANK3	0.87632	0.841755	NA	NA	NA	NA
JHU_10.61387440	rs78091484	10	61387441	ANK3	-0.800148	0.842846	NA	NA	NA	NA
JHU_10.61394077	rs12252838	10	61394078	ANK3	-1.2824	0.449994	-1.09097	0.870537	NA	NA
JHU_10.61408874	rs11006645	10	61408875	ANK3	-1.2824	0.449994	-1.09097	0.870537	NA	NA
JHU_10.61408883	rs11006646	10	61408884	ANK3	-0.776271	0.82497	NA	NA	NA	NA
JHU_10.61431786	NA	10	61431787	ANK3	-1.26473	0.514276	NA	NA	NA	NA
JHU_10.62243214	rs78549413	10	62243215	ANK3	-0.876129	0.806318	NA	NA	NA	NA
JHU_10.62420675	rs74155646	10	62420676	ANK3	-0.694452	0.877731	NA	NA	NA	NA
JHU_10.62528419	rs184578825	10	62528420	ANK3	0.523684	0.854146	NA	NA	NA	NA
JHU_10.63118529	rs76773212	10	63118530	ANK3	0.986059	0.850024	NA	NA	NA	NA
JHU_10.63374826	rs7923150	10	63374827	ANK3	-1.05758	0.812133	NA	NA	NA	NA
JHU_10.63383606	NA	10	63383607	ANK3	0.895096	0.774663	NA	NA	NA	NA
kgp4898410	rs78151882	10	62627310	ANK3	0.863513	0.828481	NA	NA	NA	NA
rs10466046	rs10466046	10	61413336	ANK3	-1.2824	0.449994	-1.09097	0.870537	NA	NA
rs10761545	rs10761545	10	62418569	ANK3	0.458827	0.881435	NA	NA	NA	NA
rs11006612	rs11006612	10	61387351	ANK3	-0.635398	0.864617	NA	NA	NA	NA
rs11006654	rs11006654	10	61412528	ANK3	-1.2824	0.449994	-1.09097	0.870537	NA	NA
rs11006655	rs11006655	10	61412677	ANK3	-1.2824	0.449994	-1.09097	0.870537	NA	NA
rs11599281	rs11599281	10	61327502	ANK3	NA	NA	1.61033	0.76868	NA	NA
rs11813512	rs11813512	10	61336292	ANK3	-0.4732	0.872993	NA	NA	NA	NA
rs12246312	rs12246312	10	62973312	ANK3	-0.961972	0.859415	NA	NA	NA	NA
rs12268265	rs12268265	10	61367131	ANK3	-0.50311	0.858235	-0.681153	0.858192	NA	NA
rs16913129	rs16913129	10	60859584	ANK3	NA	NA	1.26548	0.781353	NA	NA
rs16915885	rs16915885	10	62923220	ANK3	-0.961972	0.859415	NA	NA	NA	NA
rs1915448	rs1915448	10	63063557	ANK3	0.65805	0.868189	NA	NA	NA	NA
rs2126773	rs2126773	10	61373640	ANK3	NA	NA	1.33737	0.834864	NA	NA
rs2606094	rs2606094	10	63324847	ANK3	0.561996	0.814573	NA	NA	NA	NA
rs2814021	rs2814021	10	63361987	ANK3	-0.791783	0.679721	NA	NA	NA	NA
rs3107450	rs3107450	10	63057855	ANK3	1.55814	0.258056	1.59398	0.708161	NA	NA
rs35511253	rs35511253	10	61413929	ANK3	-1.2824	0.449994	-1.09097	0.870537	NA	NA
rs3763742	rs3763742	10	62630615	ANK3	0.597669	0.839089	NA	NA	NA	NA
rs4948262	rs4948262	10	62342037	ANK3	NA	NA	1.48728	0.767699	NA	NA
rs4948382	rs4948382	10	61806053	ANK3	NA	NA	-1.20896	0.720834	NA	NA
rs4948398	rs4948398	10	61966755	ANK3	NA	NA	0.77317	0.855163	NA	NA
rs4948446	rs4948446	10	63004505	ANK3	-0.636889	0.863371	NA	NA	NA	NA
rs7082987	rs7082987	10	61337787	ANK3	-0.489505	0.851494	NA	NA	NA	NA
rs7087951	rs7087951	10	62842602	ANK3	-0.681436	0.491901	NA	NA	NA	NA
rs7095643	rs7095643	10	63420938	ANK3	-0.619086	0.850511	NA	NA	NA	NA
rs76969077	rs76969077	10	60875933	ANK3	-1.14289	0.651499	NA	NA	NA	NA
rs7894852	rs7894852	10	63350295	ANK3	0.587063	0.862453	NA	NA	NA	NA
rs7911302	rs7911302	10	62907226	ANK3	-0.511934	0.809682	NA	NA	NA	NA
rs9299588	rs9299588	10	60925428	ANK3	NA	NA	0.849132	0.863982	NA	NA
JHU_10.91927021	rs7911825	10	91927022	ANKRD1	NA	NA	1.23613	0.685595	NA	NA
JHU_10.93303078	rs12254128	10	93303079	ANKRD1	0.470422	0.879672	NA	NA	NA	NA
JHU_10.93372631	rs73320142	10	93372632	ANKRD1	NA	NA	-0.971762	0.85398	NA	NA
JHU_10.93415598	NA	10	93415599	ANKRD1	NA	NA	1.47342	0.861616	NA	NA
JHU_10.93525929	rs7091015	10	93525930	ANKRD1	NA	NA	1.60846	0.849318	NA	NA
rs10748546	rs10748546	10	92137272	ANKRD1	NA	NA	-0.841493	0.852292	NA	NA
rs10786021	rs10786021	10	93648554	ANKRD1	-0.667106	0.881861	NA	NA	NA	NA
rs12265771	rs12265771	10	92701453	ANKRD1	NA	NA	1.00687	0.848434	NA	NA
rs12266933	rs12266933	10	92912588	ANKRD1	0.819061	0.879623	NA	NA	NA	NA
rs1573935	rs1573935	10	92564827	ANKRD1	NA	NA	0.782289	0.870788	NA	NA
rs17098924	rs17098924	10	92456667	ANKRD1	NA	NA	-0.76849	0.870912	NA	NA
rs17129662	rs17129662	10	91740936	ANKRD1	NA	NA	-1.00219	0.866003	NA	NA
rs2421482	rs2421482	10	92972619	ANKRD1	-0.574715	0.828938	NA	NA	NA	NA
rs57383363	rs57383363	10	92693603	ANKRD1	0.594779	0.872588	NA	NA	NA	NA
rs61874552	rs61874552	10	93376352	ANKRD1	NA	NA	-1.21928	0.880629	NA	NA
rs7083959	rs7083959	10	93585997	ANKRD1	-0.748845	0.786116	NA	NA	NA	NA
rs7086845	rs7086845	10	91743629	ANKRD1	-0.565955	0.844666	-0.89531	0.826675	NA	NA
rs7094359	rs7094359	10	92304910	ANKRD1	-0.78185	0.74898	NA	NA	NA	NA
rs7098577	rs7098577	10	92937921	ANKRD1	-0.744465	0.788267	NA	NA	NA	NA
rs7099658	rs7099658	10	93664644	ANKRD1	NA	NA	0.789299	0.841009	NA	NA
rs72810830	rs72810830	10	92686595	ANKRD1	NA	NA	0.964021	0.838073	NA	NA
rs7906741	rs7906741	10	93370574	ANKRD1	0.521316	0.876689	NA	NA	NA	NA
rs986222	rs986222	10	91930887	ANKRD1	NA	NA	0.822595	0.86349	NA	NA
JHU_10.5028863	rs112086963	10	5028864	ANKRD16	NA	NA	-0.393908	0.843446	NA	NA
JHU_10.5054822	NA	10	5054823	ANKRD16	-0.720926	0.825268	NA	NA	NA	NA
JHU_10.5329780	rs114536606	10	5329781	ANKRD16	0.976001	0.860822	NA	NA	NA	NA
JHU_10.5461072	rs4540747	10	5461073	ANKRD16	NA	NA	0.497733	0.878771	NA	NA
JHU_10.5644112	NA	10	5644113	ANKRD16	NA	NA	-0.363634	0.870358	NA	NA
JHU_10.5726617	rs75714517	10	5726618	ANKRD16	NA	NA	0.685049	0.816022	NA	NA
JHU_10.5828576	rs373808235	10	5828577	ANKRD16	NA	NA	0.598533	0.842053	NA	NA
JHU_10.6068546	rs7078547	10	6068547	ANKRD16	1.22732	0.562739	NA	NA	NA	NA
JHU_10.6186024	NA	10	6186025	ANKRD16	-1.02452	0.74361	NA	NA	NA	NA
JHU_10.6201686	rs112183050	10	6201687	ANKRD16	0.581464	0.871886	NA	NA	NA	NA
JHU_10.6270726	rs10737057	10	6270727	ANKRD16	NA	NA	0.518432	0.441737	NA	NA
JHU_10.6306311	rs7069902	10	6306312	ANKRD16	NA	NA	0.427343	0.532415	NA	NA
JHU_10.6436600	rs664492	10	6436601	ANKRD16	NA	NA	-0.440415	0.878892	NA	NA
JHU_10.6621607	rs60439385	10	6621608	ANKRD16	-0.728542	0.874184	NA	NA	NA	NA
JHU_10.6875769	rs114449851	10	6875770	ANKRD16	NA	NA	0.616694	0.871502	NA	NA
kgp21972373	rs61729834	10	5789907	ANKRD16	NA	NA	0.685049	0.816022	NA	NA
rs10508307	rs10508307	10	6497307	ANKRD16	-0.63948	0.871868	NA	NA	NA	NA
rs10508310	rs10508310	10	6720799	ANKRD16	NA	NA	0.424242	0.637745	NA	NA
rs10752330	rs10752330	10	6459874	ANKRD16	NA	NA	-0.345466	0.738027	NA	NA
rs10795731	rs10795731	10	6042034	ANKRD16	0.882124	0.722563	NA	NA	NA	NA
rs10795949	rs10795949	10	6309175	ANKRD16	NA	NA	0.404888	0.69653	NA	NA
rs10795990	rs10795990	10	6366177	ANKRD16	NA	NA	-0.297916	0.860762	NA	NA
rs10904701	rs10904701	10	6702598	ANKRD16	NA	NA	-0.322031	0.798425	NA	NA
rs10905669	rs10905669	10	6092093	ANKRD16	-0.98499	0.772352	NA	NA	NA	NA
rs10905897	rs10905897	10	6185667	ANKRD16	-0.517668	0.811323	NA	NA	NA	NA
rs112194108	rs112194108	10	5559687	ANKRD16	NA	NA	-0.472786	0.863926	NA	NA
rs11254266	rs11254266	10	5750078	ANKRD16	NA	NA	0.322776	0.871132	NA	NA
rs11256433	rs11256433	10	6077845	ANKRD16	NA	NA	0.466719	0.851491	NA	NA
rs11258500	rs11258500	10	6442854	ANKRD16	NA	NA	-0.632594	0.626854	NA	NA
rs11259403	rs11259403	10	6572225	ANKRD16	-0.917776	0.877591	NA	NA	NA	NA
rs113787358	rs113787358	10	5901707	ANKRD16	NA	NA	0.582744	0.852306	NA	NA
rs11591350	rs11591350	10	5405673	ANKRD16	NA	NA	-0.338551	0.792859	NA	NA
rs11591887	rs11591887	10	6793562	ANKRD16	0.626158	0.857372	NA	NA	NA	NA
rs11598218	rs11598218	10	5524456	ANKRD16	-0.473316	0.880795	NA	NA	NA	NA
rs117592975	rs117592975	10	6245919	ANKRD16	NA	NA	-0.473801	0.878223	NA	NA
rs11815802	rs11815802	10	5366431	ANKRD16	-0.583325	0.718856	NA	NA	NA	NA
rs12098412	rs12098412	10	5383888	ANKRD16	NA	NA	0.404077	0.761663	NA	NA
rs12570234	rs12570234	10	5382676	ANKRD16	NA	NA	0.354141	0.841584	NA	NA
rs12722528	rs12722528	10	6076784	ANKRD16	NA	NA	-0.498352	0.873393	NA	NA
rs12776084	NA	10	6660433	ANKRD16	NA	NA	-0.487573	0.760195	NA	NA
rs12783734	rs12783734	10	5405265	ANKRD16	NA	NA	-0.397819	0.678047	NA	NA
rs17401276	rs17401276	10	6912772	ANKRD16	1.23332	0.793045	NA	NA	NA	NA
rs2386637	rs2386637	10	5709909	ANKRD16	0.50821	0.851494	NA	NA	NA	NA
rs2387150	rs2387150	10	6315211	ANKRD16	NA	NA	-0.554358	0.738226	NA	NA
rs3763956	rs3763956	10	6782131	ANKRD16	NA	NA	0.285164	0.873391	NA	NA
rs4078294	rs4078294	10	5543835	ANKRD16	NA	NA	-0.421094	0.839547	NA	NA
rs4237340	rs4237340	10	6714979	ANKRD16	NA	NA	0.321581	0.843521	NA	NA
rs45524844	rs45524844	10	6557200	ANKRD16	-0.953461	0.863364	NA	NA	NA	NA
rs4567355	rs4567355	10	5495218	ANKRD16	NA	NA	0.497733	0.878771	NA	NA
rs4748306	rs4748306	10	6738930	ANKRD16	0.585425	0.874418	NA	NA	NA	NA
rs4881433	rs4881433	10	5368972	ANKRD16	1.08575	0.828862	NA	NA	NA	NA
rs586457	rs586457	10	6497422	ANKRD16	0.506412	0.872993	NA	NA	NA	NA
rs589142	rs589142	10	6457597	ANKRD16	-0.590979	0.845226	NA	NA	NA	NA
rs58954929	rs58954929	10	5590492	ANKRD16	NA	NA	0.619059	0.821811	NA	NA
rs590467	NA	10	6476735	ANKRD16	NA	NA	-0.523239	0.780232	NA	NA
rs602440	NA	10	6225000	ANKRD16	NA	NA	0.381869	0.84843	NA	NA
rs618020	rs618020	10	6503450	ANKRD16	NA	NA	0.306522	0.836862	NA	NA
rs658230	rs658230	10	6508563	ANKRD16	-0.494967	0.865966	NA	NA	NA	NA
rs6602108	rs6602108	10	6717396	ANKRD16	NA	NA	-0.280262	0.857102	NA	NA
rs7069976	rs7069976	10	6061277	ANKRD16	0.774457	0.810405	NA	NA	NA	NA
rs7076018	rs7076018	10	5899161	ANKRD16	NA	NA	0.582744	0.852306	NA	NA
rs7083300	NA	10	6224719	ANKRD16	NA	NA	0.545657	0.86554	NA	NA
rs7091048	rs7091048	10	6714175	ANKRD16	NA	NA	0.581773	0.761462	NA	NA
rs7091234	rs7091234	10	5700395	ANKRD16	NA	NA	0.316509	0.864534	NA	NA
rs7092772	rs7092772	10	6306289	ANKRD16	NA	NA	0.364095	0.736532	NA	NA
rs7094740	rs7094740	10	5359140	ANKRD16	0.572251	0.747391	NA	NA	NA	NA
rs72774130	rs72774130	10	5888337	ANKRD16	NA	NA	0.732935	0.811096	NA	NA
rs75060637	rs75060637	10	6545353	ANKRD16	0.772071	0.880795	NA	NA	NA	NA
rs7910961	rs7910961	10	6077796	ANKRD16	NA	NA	-0.427251	0.856145	NA	NA
JHU_10.89591032	rs199973027	10	89591033	ANKRD22	NA	NA	1.08433	0.805787	NA	NA
JHU_10.89856230	rs1013595	10	89856231	ANKRD22	NA	NA	-1.41378	0.586377	NA	NA
JHU_10.89865675	rs78871089	10	89865676	ANKRD22	NA	NA	-2.04149	0.831705	NA	NA
JHU_10.89912179	NA	10	89912180	ANKRD22	NA	NA	1.77678	0.795543	NA	NA
JHU_10.90012010	rs72818053	10	90012011	ANKRD22	-1.25656	0.856024	NA	NA	NA	NA
JHU_10.90287801	rs150314433	10	90287802	ANKRD22	NA	NA	1.42134	0.872659	NA	NA
JHU_10.90398807	NA	10	90398808	ANKRD22	-1.07252	0.879968	NA	NA	NA	NA
JHU_10.90538264	rs12259829	10	90538265	ANKRD22	NA	NA	1.37303	0.873465	NA	NA
JHU_10.91296923	rs28490949	10	91296924	ANKRD22	0.950691	0.87296	NA	NA	NA	NA
JHU_10.91441903	rs11819407	10	91441904	ANKRD22	NA	NA	-1.57074	0.860001	NA	NA
kgp21950527	rs11202862	10	90580238	ANKRD22	NA	NA	1.55808	0.738058	NA	NA
rs10509539	rs10509539	10	89998283	ANKRD22	NA	NA	-1.1476	0.721873	NA	NA
rs1051339	rs1051339	10	91007339	ANKRD22	NA	NA	1.0007	0.831943	NA	NA
rs10749607	rs10749607	10	91099943	ANKRD22	2.08253	0.835556	NA	NA	NA	NA
rs10788597	rs10788597	10	90183279	ANKRD22	NA	NA	0.70267	0.862332	NA	NA
rs10887756	rs10887756	10	89597650	ANKRD22	NA	NA	-0.773362	0.880377	NA	NA
rs10887800	rs10887800	10	90075843	ANKRD22	NA	NA	-1.02628	0.876495	NA	NA
rs10887876	rs10887876	10	90745130	ANKRD22	NA	NA	0.856871	0.878201	NA	NA
rs10887954	rs10887954	10	91165806	ANKRD22	1.87278	0.856024	NA	NA	NA	NA
rs10887965	rs10887965	10	91224807	ANKRD22	1.16001	0.832858	NA	NA	NA	NA
rs11202656	rs11202656	10	89866649	ANKRD22	NA	NA	2.0556	0.371802	NA	NA
rs11202682	rs11202682	10	89979927	ANKRD22	NA	NA	-1.2742	0.869587	NA	NA
rs11202952	rs11202952	10	90825718	ANKRD22	NA	NA	-1.00551	0.716943	NA	NA
rs114908325	rs114908325	10	91000311	ANKRD22	1.71725	0.838889	NA	NA	NA	NA
rs11594137	rs11594137	10	90975207	ANKRD22	-1.86351	0.831496	NA	NA	NA	NA
rs1214565	rs1214565	10	90606099	ANKRD22	NA	NA	1.4658	0.763975	NA	NA
rs12254170	rs12254170	10	91297717	ANKRD22	0.950691	0.87296	NA	NA	NA	NA
rs1234225	rs1234225	10	89673569	ANKRD22	NA	NA	0.722288	0.878887	NA	NA
rs12415827	rs12415827	10	90984032	ANKRD22	-0.945902	0.864087	NA	NA	NA	NA
rs12572813	rs12572813	10	90069353	ANKRD22	1.65363	0.844561	NA	NA	NA	NA
rs1317361	rs1317361	10	90879304	ANKRD22	NA	NA	-0.94703	0.856029	NA	NA
rs1412444	rs1412444	10	91002927	ANKRD22	NA	NA	-0.710758	0.857561	NA	NA
rs17108887	rs17108887	10	89863419	ANKRD22	NA	NA	1.9536	0.176052	NA	NA
rs1937332	rs1937332	10	90826779	ANKRD22	NA	NA	0.930492	0.767963	NA	NA
rs2151004	rs2151004	10	91034518	ANKRD22	-0.952246	0.861823	NA	NA	NA	NA
rs2211595	rs2211595	10	90843886	ANKRD22	NA	NA	-0.951346	0.857682	NA	NA
rs402781	rs402781	10	90526379	ANKRD22	NA	NA	1.37962	0.722071	NA	NA
rs41284944	rs41284944	10	91162182	ANKRD22	-1.23391	0.870679	NA	NA	NA	NA
rs472829	rs472829	10	89990241	ANKRD22	NA	NA	1.43089	0.797114	NA	NA
rs4934383	rs4934383	10	89982343	ANKRD22	NA	NA	1.52379	0.682275	NA	NA
rs4934455	rs4934455	10	90959328	ANKRD22	NA	NA	1.09374	0.85908	NA	NA
rs60023333	rs60023333	10	90549353	ANKRD22	NA	NA	-0.932267	0.866135	NA	NA
rs61853459	rs61853459	10	91405044	ANKRD22	NA	NA	-1.46587	0.871502	NA	NA
rs6421389	rs6421389	10	90718527	ANKRD22	NA	NA	1.41636	0.706926	NA	NA
rs6586147	rs6586147	10	90446730	ANKRD22	-0.972432	0.86438	NA	NA	NA	NA
rs6586198	rs6586198	10	91323777	ANKRD22	-0.889203	0.863941	NA	NA	NA	NA
rs670472	rs670472	10	90013189	ANKRD22	NA	NA	1.24779	0.855474	NA	NA
rs7081173	rs7081173	10	90547576	ANKRD22	NA	NA	-0.903804	0.837717	NA	NA
rs7084813	rs7084813	10	89821646	ANKRD22	NA	NA	-0.759431	0.866092	NA	NA
rs7093054	rs7093054	10	91053260	ANKRD22	NA	NA	-0.808047	0.851441	NA	NA
rs77052269	NA	10	90362362	ANKRD22	NA	NA	2.15317	0.706664	NA	NA
rs77287889	rs77287889	10	89954638	ANKRD22	NA	NA	1.74718	0.616647	NA	NA
rs7898005	rs7898005	10	90796151	ANKRD22	-0.910954	0.878102	NA	NA	NA	NA
rs7901936	rs7901936	10	90994379	ANKRD22	-0.899236	0.881803	NA	NA	NA	NA
rs7912706	rs7912706	10	90582744	ANKRD22	NA	NA	1.55808	0.738058	NA	NA
rs792207	rs792207	10	90167065	ANKRD22	0.955516	0.860555	NA	NA	NA	NA
rs79703041	rs79703041	10	89923169	ANKRD22	NA	NA	1.00001	0.853592	NA	NA
JHU_10.27164395	rs2477946	10	27164396	ANKRD26	0.296265	0.863713	NA	NA	NA	NA
JHU_10.27209969	NA	10	27209970	ANKRD26	0.145417	0.854915	NA	NA	NA	NA
JHU_10.27281395	rs7073848	10	27281396	ANKRD26	-0.177584	0.722094	-0.115036	0.878819	NA	NA
JHU_10.27291794	rs67294619	10	27291795	ANKRD26	NA	NA	-0.345435	0.586694	NA	NA
JHU_10.27360087	rs199703443	10	27360088	ANKRD26	0.336496	0.67554	NA	NA	NA	NA
JHU_10.27385148	rs11015527	10	27385149	ANKRD26	-0.201328	0.425613	-0.16116	0.564108	NA	NA
JHU_10.27397453	rs11015535	10	27397454	ANKRD26	0.204511	0.60202	0.218672	0.205755	NA	NA
JHU_10.27402188	NA	10	27402189	ANKRD26	0.15265	0.790107	0.154286	0.646486	NA	NA
JHU_10.27414387	rs113477385	10	27414388	ANKRD26	0.33531	0.193266	0.410018	0.000180537	NA	NA
JHU_10.27421319	rs111650450	10	27421320	ANKRD26	0.413857	0.210292	0.489831	0.00069033	NA	NA
JHU_10.27434228	rs74790732	10	27434229	ANKRD26	0.188316	0.681195	0.1667	0.654937	NA	NA
JHU_10.27444327	rs7919803	10	27444328	ANKRD26	-0.169101	0.647962	-0.132661	0.756069	NA	NA
JHU_10.27467602	rs7908566	10	27467603	ANKRD26	-0.182304	0.628501	-0.170143	0.515715	NA	NA
JHU_10.27498031	rs10764689	10	27498032	ANKRD26	0.165295	0.732624	0.12452	0.825593	NA	NA
JHU_10.27615460	rs11015695	10	27615461	ANKRD26	-0.358815	0.796344	NA	NA	NA	NA
JHU_10.27636725	NA	10	27636726	ANKRD26	NA	NA	0.318377	0.575745	NA	NA
JHU_10.27645123	NA	10	27645124	ANKRD26	-0.198078	0.834359	-0.171795	0.836862	NA	NA
JHU_10.27669155	NA	10	27669156	ANKRD26	0.175958	0.811384	0.146245	0.833444	NA	NA
JHU_10.27695658	rs187200081	10	27695659	ANKRD26	0.296864	0.769065	NA	NA	NA	NA
JHU_10.27695676	rs112053865	10	27695677	ANKRD26	0.296864	0.769065	NA	NA	NA	NA
JHU_10.27731499	NA	10	27731500	ANKRD26	0.3429	0.695196	NA	NA	NA	NA
exm816646	rs114966308	10	27703017	ANKRD26	0.296864	0.769065	NA	NA	NA	NA
kgp1278969	rs9418548	10	26711206	ANKRD26	-0.140808	0.877306	NA	NA	NA	NA
kgp21796600	rs61745662	10	27324401	ANKRD26	-0.247053	0.877365	NA	NA	NA	NA
rs10160190	rs10160190	10	27430718	ANKRD26	-0.184324	0.607752	-0.159565	0.608736	NA	NA
rs10764692	rs10764692	10	27576251	ANKRD26	0.184937	0.624255	NA	NA	NA	NA
rs10828962	rs10828962	10	26480204	ANKRD26	0.156589	0.8484	NA	NA	NA	NA
rs11015222	rs11015222	10	27606435	ANKRD26	-0.28007	0.828316	NA	NA	NA	NA
rs11015235	rs11015235	10	26993040	ANKRD26	NA	NA	-0.355454	0.433324	NA	NA
rs11015236	rs11015236	10	26993080	ANKRD26	NA	NA	-0.123588	0.857361	NA	NA
rs11015308	rs11015308	10	27105656	ANKRD26	0.291624	0.840855	NA	NA	NA	NA
rs11015373	rs11015373	10	27200881	ANKRD26	NA	NA	0.160347	0.61897	NA	NA
rs11015463	rs11015463	10	27319258	ANKRD26	0.214527	0.66423	0.135725	0.871502	NA	NA
rs11015721	rs11015721	10	27652944	ANKRD26	0.242051	0.838441	NA	NA	NA	NA
rs111729714	rs111729714	10	27239982	ANKRD26	-0.237418	0.317468	-0.131316	0.844558	NA	NA
rs116092079	rs116092079	10	27345918	ANKRD26	NA	NA	-0.345435	0.586694	NA	NA
rs118917	rs118917	10	27659316	ANKRD26	NA	NA	-0.159734	0.729014	NA	NA
rs12098562	rs12098562	10	27702509	ANKRD26	0.296864	0.769065	NA	NA	NA	NA
rs12257693	rs12257693	10	28014791	ANKRD26	-0.232228	0.736701	-0.188649	0.784198	NA	NA
rs12259861	NA	10	27658630	ANKRD26	0.4191	0.186299	0.211179	0.856313	NA	NA
rs12264509	NA	10	26967314	ANKRD26	NA	NA	-0.159064	0.879577	NA	NA
rs12764197	rs12764197	10	26484154	ANKRD26	0.173119	0.793154	NA	NA	NA	NA
rs16926650	rs16926650	10	26481120	ANKRD26	0.269347	0.437473	NA	NA	NA	NA
rs16926655	rs16926655	10	26482984	ANKRD26	0.242099	0.439516	NA	NA	NA	NA
rs1748358	rs1748358	10	26997972	ANKRD26	NA	NA	0.176709	0.816113	NA	NA
rs1981296	rs1981296	10	27459670	ANKRD26	-0.161468	0.731845	-0.131673	0.780232	NA	NA
rs2182296	rs2182296	10	27192279	ANKRD26	NA	NA	0.172921	0.821484	NA	NA
rs2297145	rs2297145	10	27381349	ANKRD26	0.145583	0.828165	0.13471	0.789726	NA	NA
rs237577	rs237577	10	27661533	ANKRD26	0.264572	0.501277	0.186898	0.760278	NA	NA
rs237579	rs237579	10	27664646	ANKRD26	0.242916	0.620234	0.19782	0.697818	NA	NA
rs2484204	rs2484204	10	27738002	ANKRD26	NA	NA	0.163914	0.867077	NA	NA
rs2492909	rs2492909	10	27963246	ANKRD26	NA	NA	-0.121554	0.862278	NA	NA
rs2763301	rs2763301	10	27840836	ANKRD26	-0.164034	0.849275	NA	NA	NA	NA
rs2763309	rs2763309	10	27867209	ANKRD26	-0.124988	0.877768	NA	NA	NA	NA
rs2780667	rs2780667	10	27524480	ANKRD26	-0.136671	0.819784	NA	NA	NA	NA
rs2797930	rs2797930	10	27210569	ANKRD26	0.142766	0.84688	NA	NA	NA	NA
rs2815492	rs2815492	10	28071715	ANKRD26	0.137998	0.858235	NA	NA	NA	NA
rs3006843	rs3006843	10	26636925	ANKRD26	NA	NA	0.187933	0.586694	NA	NA
rs369557736	rs369557736	10	27154973	ANKRD26	0.199891	0.855191	0.164878	0.875141	NA	NA
rs3802526	rs3802526	10	27459746	ANKRD26	0.33531	0.193266	0.410018	0.000180537	NA	NA
rs4749097	rs4749097	10	26483504	ANKRD26	-0.187228	0.834765	NA	NA	NA	NA
rs4749219	rs4749219	10	27343232	ANKRD26	0.205344	0.754814	NA	NA	NA	NA
rs4749289	rs4749289	10	28259063	ANKRD26	NA	NA	0.251057	0.842095	NA	NA
rs55869900	rs55869900	10	27018479	ANKRD26	0.245986	0.836372	NA	NA	NA	NA
rs603872	rs603872	10	27682273	ANKRD26	-0.13917	0.863713	NA	NA	NA	NA
rs610072	NA	10	27636868	ANKRD26	NA	NA	0.323559	0.73242	NA	NA
rs62622019	rs62622019	10	27436566	ANKRD26	0.413857	0.210292	0.489831	0.00069033	NA	NA
rs653031	rs653031	10	27713770	ANKRD26	0.270876	0.702067	NA	NA	NA	NA
rs661882	rs661882	10	27768083	ANKRD26	-0.189549	0.74718	-0.156489	0.782827	NA	NA
rs7068510	rs7068510	10	26580926	ANKRD26	0.174574	0.840855	NA	NA	NA	NA
rs7078396	rs7078396	10	27039126	ANKRD26	NA	NA	0.128464	0.843543	NA	NA
rs7078512	rs7078512	10	27632128	ANKRD26	0.120309	0.882145	NA	NA	NA	NA
rs7082503	rs7082503	10	27121133	ANKRD26	NA	NA	-0.122849	0.87234	NA	NA
rs7091262	NA	10	26871257	ANKRD26	NA	NA	0.196879	0.844431	NA	NA
rs72803274	rs72803274	10	26782556	ANKRD26	-0.215979	0.868262	NA	NA	NA	NA
rs7358151	rs7358151	10	28017572	ANKRD26	-0.189262	0.577148	NA	NA	NA	NA
rs73594386	rs73594386	10	26922983	ANKRD26	NA	NA	-0.196309	0.536196	NA	NA
rs74324618	rs74324618	10	27637909	ANKRD26	-0.174116	0.874958	-0.212952	0.663638	NA	NA
rs76582504	rs76582504	10	27490885	ANKRD26	NA	NA	0.251551	0.728392	NA	NA
rs76662021	rs76662021	10	26690967	ANKRD26	NA	NA	-0.190411	0.823485	NA	NA
rs77207221	NA	10	27582761	ANKRD26	0.176105	0.863322	NA	NA	NA	NA
rs787015	rs787015	10	26862842	ANKRD26	NA	NA	-0.140075	0.857826	NA	NA
rs7902690	rs7902690	10	27360980	ANKRD26	0.149144	0.826364	0.144202	0.762774	NA	NA
rs7910008	rs7910008	10	27310093	ANKRD26	-0.185479	0.703925	NA	NA	NA	NA
rs7915636	rs7915636	10	26475140	ANKRD26	0.203646	0.742788	NA	NA	NA	NA
rs7918793	rs7918793	10	27497191	ANKRD26	0.189813	0.859479	NA	NA	NA	NA
rs868093	rs868093	10	26705832	ANKRD26	-0.18418	0.848927	NA	NA	NA	NA
JHU_10.80935394	rs371625731	10	80935395	ANXA11	-0.175985	0.651662	NA	NA	NA	NA
JHU_10.81393767	rs1650158	10	81393768	ANXA11	-0.211586	0.773583	NA	NA	NA	NA
JHU_10.81393808	NA	10	81393809	ANXA11	NA	NA	0.101793	0.586694	NA	NA
JHU_10.81733785	rs4466774	10	81733786	ANXA11	0.210746	0.769361	0.0998099	0.85264	NA	NA
JHU_10.81733803	rs76861511	10	81733804	ANXA11	0.210746	0.769361	0.0998099	0.85264	NA	NA
JHU_10.81993433	NA	10	81993434	ANXA11	NA	NA	0.0663126	0.87489	NA	NA
JHU_10.82222096	rs73305132	10	82222097	ANXA11	NA	NA	0.0716547	0.876134	NA	NA
JHU_10.82417474	rs114835829	10	82417475	ANXA11	0.312995	0.855567	NA	NA	NA	NA
rs10509413	rs10509413	10	82033008	ANXA11	0.251539	0.855644	NA	NA	NA	NA
rs10882440	rs10882440	10	82738613	ANXA11	NA	NA	0.155362	0.85652	NA	NA
rs10887432	rs10887432	10	81812036	ANXA11	NA	NA	-0.0698707	0.875141	NA	NA
rs10909629	rs10909629	10	81268574	ANXA11	NA	NA	0.12939	0.861524	NA	NA
rs112618081	rs112618081	10	82363514	ANXA11	-0.26575	0.860588	NA	NA	NA	NA
rs115642289	rs115642289	10	82525425	ANXA11	0.28842	0.782708	NA	NA	NA	NA
rs12245462	rs12245462	10	81090350	ANXA11	NA	NA	-0.0820393	0.860137	NA	NA
rs12260962	rs12260962	10	82262826	ANXA11	NA	NA	-0.087246	0.86932	NA	NA
rs1250553	rs1250553	10	81071087	ANXA11	0.139081	0.818574	NA	NA	NA	NA
rs141994452	rs141994452	10	81312244	ANXA11	NA	NA	0.109542	0.864926	NA	NA
rs1484173	rs1484173	10	82764044	ANXA11	-0.132661	0.868911	NA	NA	NA	NA
rs17105023	rs17105023	10	82182339	ANXA11	0.304385	0.55494	NA	NA	NA	NA
rs1769756	rs1769756	10	80924404	ANXA11	NA	NA	0.131407	0.862552	NA	NA
rs1934144	rs1934144	10	82032555	ANXA11	0.13582	0.865404	NA	NA	NA	NA
rs2784761	rs2784761	10	81885914	ANXA11	-0.208618	0.77409	NA	NA	NA	NA
rs35414786	rs35414786	10	82238403	ANXA11	NA	NA	-0.11024	0.856179	NA	NA
rs4369337	rs4369337	10	81733742	ANXA11	0.210746	0.769361	0.0998099	0.85264	NA	NA
rs4934419	rs4934419	10	82454295	ANXA11	NA	NA	-0.0771517	0.806387	NA	NA
rs61734474	rs61734474	10	82034356	ANXA11	0.314525	0.83213	NA	NA	NA	NA
rs7069048	rs7069048	10	82363340	ANXA11	NA	NA	-0.0601203	0.880572	NA	NA
rs7082577	rs7082577	10	82316229	ANXA11	NA	NA	-0.106417	0.833137	NA	NA
rs73304139	rs73304139	10	81024747	ANXA11	NA	NA	-0.116069	0.840834	NA	NA
rs77033492	rs77033492	10	81013940	ANXA11	-0.214488	0.751253	-0.10125	0.844298	NA	NA
rs77585901	rs77585901	10	82413069	ANXA11	0.264008	0.872809	NA	NA	NA	NA
rs780151	rs780151	10	80931481	ANXA11	NA	NA	0.134971	0.852974	NA	NA
rs78720701	rs78720701	10	82032968	ANXA11	0.251539	0.855644	NA	NA	NA	NA
rs9420501	rs9420501	10	82469401	ANXA11	NA	NA	-0.0605997	0.875663	NA	NA
JHU_10.74747461	rs74833818	10	74747462	ANXA7	NA	NA	-0.0620973	0.857826	NA	NA
JHU_10.75119662	rs373057001	10	75119663	ANXA7	0.153858	0.85136	NA	NA	NA	NA
JHU_10.75850555	rs370215617	10	75850556	ANXA7	0.266287	0.739802	NA	NA	NA	NA
rs112436370	rs112436370	10	75628550	ANXA7	NA	NA	0.111758	0.8244	NA	NA
rs12261512	rs12261512	10	75648056	ANXA7	0.172467	0.796339	NA	NA	NA	NA
rs2227552	rs2227552	10	75669319	ANXA7	NA	NA	-0.0776038	0.857193	NA	NA
rs2227567	rs2227567	10	75673748	ANXA7	NA	NA	0.0640382	0.879376	NA	NA
rs34163229	rs34163229	10	75406912	ANXA7	NA	NA	-0.0775366	0.760294	NA	NA
rs3812629	rs3812629	10	75407290	ANXA7	NA	NA	-0.0775366	0.760294	NA	NA
rs3933086	rs3933086	10	75424174	ANXA7	0.116119	0.80789	NA	NA	NA	NA
rs4492736	rs4492736	10	74874262	ANXA7	NA	NA	-0.0653326	0.86932	NA	NA
rs60632610	rs60632610	10	75415677	ANXA7	-0.155045	0.834718	NA	NA	NA	NA
rs61740612	rs61740612	10	74671476	ANXA7	0.230614	0.83961	NA	NA	NA	NA
rs61753915	rs61753915	10	75184463	ANXA7	0.150878	0.875776	0.0814295	0.87489	NA	NA
rs76809719	rs76809719	10	75651567	ANXA7	NA	NA	0.10642	0.87565	NA	NA
rs7902395	rs7902395	10	75743526	ANXA7	NA	NA	0.0699645	0.863314	NA	NA
JHU_10.74899606	rs74682773	10	74899607	AP3M1	-0.0753953	0.838103	NA	NA	NA	NA
JHU_10.74976246	rs114310345	10	74976247	AP3M1	-0.105531	0.379731	NA	NA	NA	NA
JHU_10.75014041	rs1132907	10	75014042	AP3M1	-0.0694586	0.837196	NA	NA	NA	NA
JHU_10.75094820	rs59242434	10	75094821	AP3M1	-0.07128	0.828105	NA	NA	NA	NA
JHU_10.75887888	rs200647653	10	75887889	AP3M1	-0.064601	0.882114	NA	NA	NA	NA
JHU_10.76060716	rs7904939	10	76060717	AP3M1	0.0860966	0.842207	NA	NA	NA	NA
JHU_10.76522548	NA	10	76522549	AP3M1	-0.108707	0.867412	NA	NA	NA	NA
rs1041532	rs1041532	10	75207487	AP3M1	-0.0694586	0.837196	NA	NA	NA	NA
rs10762630	rs10762630	10	76323150	AP3M1	0.0931997	0.779655	NA	NA	NA	NA
rs11000579	rs11000579	10	75027962	AP3M1	-0.0694586	0.837196	NA	NA	NA	NA
rs11000583	rs11000583	10	75044497	AP3M1	-0.0646249	0.865054	NA	NA	NA	NA
rs11000596	rs11000596	10	75065760	AP3M1	-0.116739	0.829795	NA	NA	NA	NA
rs11000645	rs11000645	10	75162263	AP3M1	-0.0694586	0.837196	NA	NA	NA	NA
rs12240326	rs12240326	10	75082959	AP3M1	-0.0694586	0.837196	NA	NA	NA	NA
rs12240976	rs12240976	10	74916002	AP3M1	-0.0753953	0.838103	NA	NA	NA	NA
rs12261772	rs12261772	10	75146811	AP3M1	-0.0694586	0.837196	NA	NA	NA	NA
rs12569493	rs12569493	10	74886043	AP3M1	-0.0753953	0.838103	NA	NA	NA	NA
rs16930457	rs16930457	10	75006437	AP3M1	-0.0694586	0.837196	NA	NA	NA	NA
rs16930466	rs16930466	10	75007588	AP3M1	-0.0694586	0.837196	NA	NA	NA	NA
rs201626017	NA	10	75028442	AP3M1	-0.0694586	0.837196	NA	NA	NA	NA
rs2271904	rs2271904	10	74894375	AP3M1	-0.0753953	0.838103	NA	NA	NA	NA
rs2894234	rs2894234	10	76071203	AP3M1	0.0969215	0.784763	NA	NA	NA	NA
rs36152134	rs36152134	10	74896664	AP3M1	-0.0753953	0.838103	NA	NA	NA	NA
rs6480692	rs6480692	10	75056863	AP3M1	-0.0694586	0.837196	NA	NA	NA	NA
rs7073889	rs7073889	10	75849503	AP3M1	-0.0809802	0.865124	NA	NA	NA	NA
rs7902395	rs7902395	10	75743526	AP3M1	0.0702288	0.856377	NA	NA	NA	NA
rs7915765	rs7915765	10	75016852	AP3M1	-0.0694586	0.837196	NA	NA	NA	NA
JHU_10.26016435	rs7094574	10	26016436	APBB1IP	0.306444	0.809948	NA	NA	NA	NA
JHU_10.26192930	rs11812752	10	26192931	APBB1IP	0.46653	0.821895	NA	NA	NA	NA
JHU_10.26197161	rs72629712	10	26197162	APBB1IP	-0.273966	0.843296	NA	NA	NA	NA
JHU_10.26278590	rs116534529	10	26278591	APBB1IP	0.347696	0.824777	NA	NA	NA	NA
JHU_10.26299134	NA	10	26299135	APBB1IP	0.373584	0.803973	NA	NA	NA	NA
JHU_10.26521397	rs57416078	10	26521398	APBB1IP	NA	NA	0.194219	0.863267	NA	NA
JHU_10.26620081	rs72801282	10	26620082	APBB1IP	-0.339824	0.847944	NA	NA	NA	NA
JHU_10.26633426	rs11818322	10	26633427	APBB1IP	0.398668	0.843905	0.18972	0.852292	NA	NA
JHU_10.26633812	rs112168012	10	26633813	APBB1IP	NA	NA	0.23659	0.828581	NA	NA
JHU_10.26732475	rs78122531	10	26732476	APBB1IP	0.348727	0.78349	NA	NA	NA	NA
JHU_10.26741085	rs370317787	10	26741086	APBB1IP	-0.362117	0.855567	NA	NA	NA	NA
JHU_10.26948009	NA	10	26948010	APBB1IP	-0.375541	0.877821	NA	NA	NA	NA
JHU_10.27291794	rs67294619	10	27291795	APBB1IP	0.704996	0.787877	NA	NA	NA	NA
JHU_10.27644702	rs634595	10	27644703	APBB1IP	NA	NA	0.172377	0.8748	NA	NA
JHU_10.27731499	NA	10	27731500	APBB1IP	NA	NA	0.273911	0.86054	NA	NA
rs10128298	rs10128298	10	26224759	APBB1IP	0.392243	0.879672	NA	NA	NA	NA
rs10741116	rs10741116	10	27024710	APBB1IP	NA	NA	0.2974	0.825593	NA	NA
rs10764613	rs10764613	10	26734485	APBB1IP	0.348727	0.78349	NA	NA	NA	NA
rs10828894	rs10828894	10	26161274	APBB1IP	-0.527421	0.832692	NA	NA	NA	NA
rs10828902	rs10828902	10	26190258	APBB1IP	0.402063	0.825798	NA	NA	NA	NA
rs10828918	rs10828918	10	26265527	APBB1IP	0.69982	0.684188	NA	NA	NA	NA
rs11014851	rs11014851	10	26201259	APBB1IP	-0.280177	0.857557	NA	NA	NA	NA
rs11014879	rs11014879	10	26256000	APBB1IP	0.376178	0.859583	NA	NA	NA	NA
rs11014897	rs11014897	10	26293048	APBB1IP	0.373584	0.803973	NA	NA	NA	NA
rs11015696	rs11015696	10	27616543	APBB1IP	-0.520869	0.787877	NA	NA	NA	NA
rs112069255	rs112069255	10	25739329	APBB1IP	0.665332	0.844531	NA	NA	NA	NA
rs116092079	rs116092079	10	27345918	APBB1IP	0.704996	0.787877	NA	NA	NA	NA
rs12259861	NA	10	27658630	APBB1IP	0.610635	0.777899	NA	NA	NA	NA
rs1408529	rs1408529	10	26931729	APBB1IP	NA	NA	-0.27273	0.872344	NA	NA
rs17529213	rs17529213	10	26744468	APBB1IP	0.413533	0.833396	NA	NA	NA	NA
rs2050447	rs2050447	10	26730316	APBB1IP	-0.362117	0.855567	NA	NA	NA	NA
rs2367972	rs2367972	10	26003851	APBB1IP	0.339751	0.794441	NA	NA	NA	NA
rs237557	rs237557	10	27646936	APBB1IP	NA	NA	0.172377	0.8748	NA	NA
rs2429498	rs2429498	10	27694888	APBB1IP	NA	NA	0.15131	0.847623	NA	NA
rs2505299	rs2505299	10	27691077	APBB1IP	NA	NA	0.148617	0.863855	NA	NA
rs2532737	rs2532737	10	27660851	APBB1IP	NA	NA	0.197297	0.827824	NA	NA
rs3737275	rs3737275	10	26310410	APBB1IP	-0.319298	0.817479	NA	NA	NA	NA
rs4749074	rs4749074	10	26014312	APBB1IP	-0.303004	0.840691	NA	NA	NA	NA
rs55869900	rs55869900	10	27018479	APBB1IP	0.635506	0.716218	NA	NA	NA	NA
rs6482510	rs6482510	10	25958982	APBB1IP	0.38958	0.672486	NA	NA	NA	NA
rs7074426	rs7074426	10	26900228	APBB1IP	0.510377	0.625964	NA	NA	NA	NA
rs7100942	rs7100942	10	25823753	APBB1IP	-0.307114	0.879457	NA	NA	NA	NA
rs7100959	rs7100959	10	26167135	APBB1IP	0.370943	0.778255	NA	NA	NA	NA
rs787018	rs787018	10	26849409	APBB1IP	0.50134	0.769791	NA	NA	NA	NA
rs787050	rs787050	10	26823941	APBB1IP	-0.296078	0.810254	NA	NA	NA	NA
rs7896360	rs7896360	10	26255218	APBB1IP	0.70039	0.683754	NA	NA	NA	NA
rs7903201	rs7903201	10	26826118	APBB1IP	NA	NA	0.344576	0.860151	NA	NA
rs7911815	rs7911815	10	26908475	APBB1IP	0.362869	0.800885	NA	NA	NA	NA
rs8190646	rs8190646	10	26520507	APBB1IP	NA	NA	0.194219	0.863267	NA	NA
rs8190651	rs8190651	10	26530766	APBB1IP	NA	NA	0.181299	0.827013	NA	NA
JHU_10.31290359	rs16932100	10	31290360	ARHGAP12	0.24651	0.833767	0.223469	0.661623	NA	NA
JHU_10.31435693	rs1623223	10	31435694	ARHGAP12	0.216724	0.821297	0.148571	0.848266	NA	NA
JHU_10.31438978	NA	10	31438979	ARHGAP12	-0.194556	0.878032	NA	NA	NA	NA
JHU_10.31467325	rs111326222	10	31467326	ARHGAP12	NA	NA	-0.231398	0.866173	NA	NA
JHU_10.31480703	rs868789	10	31480704	ARHGAP12	NA	NA	0.143657	0.803282	NA	NA
JHU_10.31664020	rs7895992	10	31664021	ARHGAP12	0.256625	0.875153	NA	NA	NA	NA
JHU_10.31906510	rs77403665	10	31906511	ARHGAP12	NA	NA	0.18613	0.826246	NA	NA
JHU_10.32084235	rs79160878	10	32084236	ARHGAP12	0.251952	0.849199	0.266348	0.493001	NA	NA
JHU_10.32151632	rs11008675	10	32151633	ARHGAP12	-0.121482	0.881435	NA	NA	NA	NA
JHU_10.32163175	rs75741053	10	32163176	ARHGAP12	NA	NA	-0.326334	0.521228	NA	NA
JHU_10.32265220	NA	10	32265221	ARHGAP12	NA	NA	-0.160878	0.875505	NA	NA
JHU_10.32279581	rs74129418	10	32279582	ARHGAP12	NA	NA	0.310837	0.577275	NA	NA
JHU_10.32356842	NA	10	32356843	ARHGAP12	NA	NA	0.179619	0.622454	NA	NA
JHU_10.32367607	rs72777120	10	32367608	ARHGAP12	NA	NA	0.140167	0.710208	NA	NA
JHU_10.32459921	rs58534726	10	32459922	ARHGAP12	NA	NA	-0.10425	0.863082	NA	NA
JHU_10.32600251	NA	10	32600252	ARHGAP12	NA	NA	-0.109027	0.827016	NA	NA
JHU_10.32643984	rs112897861	10	32643985	ARHGAP12	NA	NA	-0.139187	0.83258	NA	NA
kgp21972302	rs79962382	10	31418936	ARHGAP12	0.266884	0.830677	NA	NA	NA	NA
rs1044795	rs1044795	10	32095249	ARHGAP12	-0.121482	0.881435	NA	NA	NA	NA
rs10508765	rs10508765	10	31968783	ARHGAP12	-0.212254	0.821895	NA	NA	NA	NA
rs10508767	rs10508767	10	32085338	ARHGAP12	NA	NA	0.205992	0.275996	NA	NA
rs10826912	rs10826912	10	31466397	ARHGAP12	0.177298	0.880795	NA	NA	NA	NA
rs10826997	rs10826997	10	32096004	ARHGAP12	NA	NA	0.227658	0.177918	NA	NA
rs11008285	rs11008285	10	31130983	ARHGAP12	-0.225055	0.731806	NA	NA	NA	NA
rs11008614	rs11008614	10	32018561	ARHGAP12	-0.187944	0.875848	NA	NA	NA	NA
rs11008636	rs11008636	10	32078995	ARHGAP12	-0.149067	0.881161	NA	NA	NA	NA
rs11008750	rs11008750	10	32338355	ARHGAP12	NA	NA	0.115527	0.846664	NA	NA
rs11008766	rs11008766	10	32392248	ARHGAP12	NA	NA	0.157368	0.861056	NA	NA
rs113495005	rs113495005	10	31107443	ARHGAP12	NA	NA	-0.245255	0.824597	NA	NA
rs11813456	rs11813456	10	31747464	ARHGAP12	0.289766	0.784796	0.211562	0.781745	NA	NA
rs12262040	rs12262040	10	32535417	ARHGAP12	NA	NA	0.12545	0.80797	NA	NA
rs12267047	rs12267047	10	32697757	ARHGAP12	-0.226775	0.837818	NA	NA	NA	NA
rs16932010	rs16932010	10	31146615	ARHGAP12	-0.157174	0.850862	NA	NA	NA	NA
rs16933058	rs16933058	10	32471543	ARHGAP12	NA	NA	0.121234	0.868948	NA	NA
rs211327	rs211327	10	32368242	ARHGAP12	NA	NA	0.105742	0.855781	NA	NA
rs211409	rs211409	10	32393213	ARHGAP12	NA	NA	0.133888	0.845448	NA	NA
rs2251013	rs2251013	10	32672577	ARHGAP12	NA	NA	-0.125606	0.861209	NA	NA
rs2479362	rs2479362	10	32593393	ARHGAP12	NA	NA	0.125068	0.86615	NA	NA
rs2785512	rs2785512	10	31498549	ARHGAP12	NA	NA	0.118588	0.850709	NA	NA
rs2808105	rs2808105	10	32110907	ARHGAP12	-0.12728	0.877815	NA	NA	NA	NA
rs2994655	rs2994655	10	31125508	ARHGAP12	-0.159806	0.851816	NA	NA	NA	NA
rs425411	rs425411	10	32406441	ARHGAP12	NA	NA	0.12875	0.86704	NA	NA
rs56796799	rs56796799	10	31989008	ARHGAP12	0.232433	0.650444	0.138661	0.816929	NA	NA
rs7086385	rs7086385	10	32668717	ARHGAP12	NA	NA	0.149981	0.610813	NA	NA
rs713267	rs713267	10	32587500	ARHGAP12	NA	NA	-0.128906	0.732272	NA	NA
rs72788050	rs72788050	10	32526100	ARHGAP12	NA	NA	-0.292043	0.781353	NA	NA
rs73245648	rs73245648	10	32573963	ARHGAP12	NA	NA	-0.164322	0.730713	NA	NA
rs73245661	rs73245661	10	32580219	ARHGAP12	NA	NA	-0.149211	0.829428	NA	NA
rs73477	rs73477	10	32400396	ARHGAP12	NA	NA	-0.119208	0.872233	NA	NA
rs7895021	rs7895021	10	32228686	ARHGAP12	NA	NA	-0.118182	0.880774	NA	NA
rs78965615	rs78965615	10	31189841	ARHGAP12	NA	NA	-0.211003	0.869645	NA	NA
rs7921180	rs7921180	10	32483340	ARHGAP12	NA	NA	0.125807	0.825792	NA	NA
rs793081	rs793081	10	31465307	ARHGAP12	NA	NA	-0.231398	0.866173	NA	NA
rs793108	rs793108	10	31415106	ARHGAP12	-0.201572	0.864617	NA	NA	NA	NA
JHU_10.98523455	NA	10	98523456	ARHGAP19	-0.538365	0.618153	NA	NA	NA	NA
JHU_10.98568553	rs114908998	10	98568554	ARHGAP19	-0.419313	0.828165	NA	NA	NA	NA
JHU_10.98794876	rs61864164	10	98794877	ARHGAP19	-0.242543	0.666413	NA	NA	NA	NA
JHU_10.98808615	rs2817659	10	98808616	ARHGAP19	-0.190923	0.878427	NA	NA	NA	NA
JHU_10.99095741	NA	10	99095742	ARHGAP19	-0.390087	0.794162	NA	NA	NA	NA
JHU_10.99651344	rs7916614	10	99651345	ARHGAP19	NA	NA	-0.150059	0.866983	NA	NA
JHU_10.99834175	rs12573715	10	99834176	ARHGAP19	NA	NA	-0.123938	0.703517	NA	NA
rs10159784	rs10159784	10	99379206	ARHGAP19	NA	NA	0.131939	0.866159	NA	NA
rs10786327	rs10786327	10	99071408	ARHGAP19	-0.270761	0.843707	NA	NA	NA	NA
rs1112707	rs1112707	10	99558310	ARHGAP19	-0.209317	0.801371	NA	NA	NA	NA
rs11188751	rs11188751	10	98175291	ARHGAP19	NA	NA	0.0956355	0.857994	NA	NA
rs11188964	rs11188964	10	98651201	ARHGAP19	-0.358878	0.840261	NA	NA	NA	NA
rs11189424	rs11189424	10	99654624	ARHGAP19	-0.353373	0.379054	NA	NA	NA	NA
rs11189479	rs11189479	10	99836031	ARHGAP19	NA	NA	-0.123938	0.703517	NA	NA
rs11189513	rs11189513	10	99969568	ARHGAP19	NA	NA	-0.189968	0.86704	NA	NA
rs112433092	rs112433092	10	99625275	ARHGAP19	0.337443	0.792786	NA	NA	NA	NA
rs11818942	rs11818942	10	98134345	ARHGAP19	NA	NA	-0.113556	0.847815	NA	NA
rs11819476	rs11819476	10	99611593	ARHGAP19	NA	NA	0.108143	0.850432	NA	NA
rs12242141	rs12242141	10	98646954	ARHGAP19	NA	NA	0.113074	0.878911	NA	NA
rs12258531	rs12258531	10	99836362	ARHGAP19	0.342426	0.809376	NA	NA	NA	NA
rs2279510	rs2279510	10	98863189	ARHGAP19	0.244694	0.874861	NA	NA	NA	NA
rs2817701	rs2817701	10	98874113	ARHGAP19	-0.416774	0.81902	NA	NA	NA	NA
rs2861579	rs2861579	10	98207301	ARHGAP19	NA	NA	0.0913488	0.872659	NA	NA
rs35145638	rs35145638	10	99995247	ARHGAP19	0.340537	0.881985	NA	NA	NA	NA
rs3762096	rs3762096	10	98136250	ARHGAP19	NA	NA	0.154173	0.757033	NA	NA
rs3793696	rs3793696	10	99638198	ARHGAP19	-0.214396	0.816284	NA	NA	NA	NA
rs3818910	rs3818910	10	99342563	ARHGAP19	-0.244157	0.816418	NA	NA	NA	NA
rs3827862	rs3827862	10	98134403	ARHGAP19	NA	NA	-0.0946419	0.860839	NA	NA
rs4919117	rs4919117	10	99365406	ARHGAP19	NA	NA	-0.147846	0.863979	NA	NA
rs514554	rs514554	10	99790986	ARHGAP19	NA	NA	0.12932	0.864418	NA	NA
rs553727	rs553727	10	99630897	ARHGAP19	0.263721	0.78149	NA	NA	NA	NA
rs58611684	rs58611684	10	98840076	ARHGAP19	NA	NA	0.141599	0.789207	NA	NA
rs60978129	rs60978129	10	98827311	ARHGAP19	NA	NA	-0.127232	0.823978	NA	NA
rs7070542	rs7070542	10	99581226	ARHGAP19	0.195945	0.843804	NA	NA	NA	NA
rs7896883	rs7896883	10	98787354	ARHGAP19	-0.410301	0.839519	NA	NA	NA	NA
rs7906985	rs7906985	10	98396739	ARHGAP19	NA	NA	-0.0925783	0.875556	NA	NA
rs7919352	rs7919352	10	98513814	ARHGAP19	NA	NA	-0.118836	0.877475	NA	NA
JHU_10.23889803	rs79195478	10	23889804	ARHGAP21	NA	NA	0.128542	0.86804	NA	NA
JHU_10.23924132	rs35918693	10	23924133	ARHGAP21	NA	NA	0.0880978	0.830933	NA	NA
JHU_10.24519430	NA	10	24519431	ARHGAP21	0.243004	0.801231	0.224577	0.414398	NA	NA
JHU_10.24598269	NA	10	24598270	ARHGAP21	NA	NA	-0.13645	0.873543	NA	NA
JHU_10.24685877	rs144626630	10	24685878	ARHGAP21	-0.224618	0.854882	NA	NA	NA	NA
JHU_10.24804313	rs7917849	10	24804314	ARHGAP21	0.134535	0.833538	NA	NA	NA	NA
JHU_10.25579243	rs12259246	10	25579244	ARHGAP21	0.211019	0.872588	NA	NA	NA	NA
JHU_10.25641644	rs74123871	10	25641645	ARHGAP21	-0.136894	0.824766	NA	NA	NA	NA
JHU_10.25875319	rs10458705	10	25875320	ARHGAP21	-0.152552	0.874251	NA	NA	NA	NA
rs1002613	rs1002613	10	25144087	ARHGAP21	-0.235739	0.486063	NA	NA	NA	NA
rs1004845	rs1004845	10	25932400	ARHGAP21	NA	NA	-0.0987444	0.854476	NA	NA
rs10219003	rs10219003	10	24772724	ARHGAP21	-0.226546	0.824729	-0.201642	0.56396	NA	NA
rs1034287	rs1034287	10	24091546	ARHGAP21	NA	NA	-0.0875687	0.85264	NA	NA
rs10508663	rs10508663	10	24034646	ARHGAP21	NA	NA	-0.0751491	0.878064	NA	NA
rs10764473	rs10764473	10	24779757	ARHGAP21	NA	NA	0.101341	0.788114	NA	NA
rs10764478	rs10764478	10	24852365	ARHGAP21	NA	NA	-0.13026	0.555379	NA	NA
rs10828663	rs10828663	10	24813454	ARHGAP21	0.186915	0.788267	NA	NA	NA	NA
rs11013728	rs11013728	10	24107651	ARHGAP21	NA	NA	-0.108089	0.717872	NA	NA
rs112069255	rs112069255	10	25739329	ARHGAP21	-0.282359	0.832657	NA	NA	NA	NA
rs113564292	rs113564292	10	25423477	ARHGAP21	-0.269815	0.684513	NA	NA	NA	NA
rs12257778	rs12257778	10	24207412	ARHGAP21	0.120515	0.855359	NA	NA	NA	NA
rs13376974	rs13376974	10	24857028	ARHGAP21	NA	NA	-0.0880349	0.866517	NA	NA
rs16924005	rs16924005	10	24165579	ARHGAP21	0.164779	0.747391	0.112738	0.737762	NA	NA
rs16924545	rs16924545	10	24598240	ARHGAP21	NA	NA	-0.11584	0.654495	NA	NA
rs16924762	rs16924762	10	24724709	ARHGAP21	NA	NA	0.0850058	0.858192	NA	NA
rs16924781	rs16924781	10	24737144	ARHGAP21	NA	NA	-0.161097	0.839265	NA	NA
rs16925135	rs16925135	10	25180275	ARHGAP21	NA	NA	-0.191515	0.783921	NA	NA
rs16925478	rs16925478	10	25523366	ARHGAP21	NA	NA	-0.0969134	0.877173	NA	NA
rs16925561	rs16925561	10	25616383	ARHGAP21	NA	NA	-0.0824038	0.83578	NA	NA
rs16925957	rs16925957	10	25778312	ARHGAP21	-0.18335	0.790808	NA	NA	NA	NA
rs17505709	rs17505709	10	24565181	ARHGAP21	0.179128	0.880326	NA	NA	NA	NA
rs17583120	rs17583120	10	24542941	ARHGAP21	NA	NA	0.117675	0.877162	NA	NA
rs1938048	rs1938048	10	24206076	ARHGAP21	-0.209523	0.554951	NA	NA	NA	NA
rs2246603	rs2246603	10	24842340	ARHGAP21	NA	NA	-0.167491	0.879475	NA	NA
rs2256766	rs2256766	10	24852071	ARHGAP21	NA	NA	-0.11376	0.748137	NA	NA
rs2265265	rs2265265	10	24854876	ARHGAP21	NA	NA	-0.093094	0.755951	NA	NA
rs2279547	rs2279547	10	25273988	ARHGAP21	0.144008	0.833387	NA	NA	NA	NA
rs2367055	rs2367055	10	24691512	ARHGAP21	-0.127885	0.877841	NA	NA	NA	NA
rs2791330	rs2791330	10	25557689	ARHGAP21	NA	NA	0.119055	0.861524	NA	NA
rs2807256	rs2807256	10	25555314	ARHGAP21	0.219355	0.873994	NA	NA	NA	NA
rs35227156	rs35227156	10	24812865	ARHGAP21	0.261389	0.861823	NA	NA	NA	NA
rs368207839	rs368207839	10	25642125	ARHGAP21	0.170014	0.756198	NA	NA	NA	NA
rs4453120	rs4453120	10	25122898	ARHGAP21	NA	NA	-0.119855	0.822836	NA	NA
rs450039	rs450039	10	24572333	ARHGAP21	0.127938	0.833595	NA	NA	NA	NA
rs4601663	rs4601663	10	24491844	ARHGAP21	-0.132141	0.825049	NA	NA	NA	NA
rs543850	rs543850	10	25630924	ARHGAP21	0.146629	0.789888	NA	NA	NA	NA
rs58697202	rs58697202	10	25639787	ARHGAP21	-0.134184	0.766502	-0.0908826	0.767333	NA	NA
rs61848143	rs61848143	10	24746704	ARHGAP21	NA	NA	0.0999997	0.822239	NA	NA
rs6482335	rs6482335	10	24029291	ARHGAP21	NA	NA	-0.0922174	0.805911	NA	NA
rs7081091	rs7081091	10	24518094	ARHGAP21	0.150855	0.793958	0.113979	0.70372	NA	NA
rs7087652	rs7087652	10	24720098	ARHGAP21	NA	NA	0.120502	0.637745	NA	NA
rs7090837	rs7090837	10	24806631	ARHGAP21	NA	NA	-0.104263	0.878916	NA	NA
rs7094564	rs7094564	10	25567569	ARHGAP21	-0.168204	0.877365	NA	NA	NA	NA
rs7097486	rs7097486	10	23927266	ARHGAP21	NA	NA	0.111159	0.675693	NA	NA
rs7098881	rs7098881	10	24011779	ARHGAP21	NA	NA	-0.105854	0.880109	NA	NA
rs7099957	rs7099957	10	25989726	ARHGAP21	0.162696	0.765794	NA	NA	NA	NA
rs714326	rs714326	10	24622926	ARHGAP21	-0.197164	0.879672	-0.147904	0.851163	NA	NA
rs71495430	rs71495430	10	25642233	ARHGAP21	-0.124963	0.864609	NA	NA	NA	NA
rs72648302	rs72648302	10	24263286	ARHGAP21	0.15725	0.74072	NA	NA	NA	NA
rs73608263	rs73608263	10	25584161	ARHGAP21	0.179124	0.590787	NA	NA	NA	NA
rs74122364	rs74122364	10	23989060	ARHGAP21	NA	NA	-0.105463	0.875756	NA	NA
rs74123869	rs74123869	10	25641625	ARHGAP21	-0.136894	0.824766	NA	NA	NA	NA
rs76729083	rs76729083	10	24530493	ARHGAP21	0.252659	0.799988	0.22217	0.501523	NA	NA
rs78158804	rs78158804	10	24005030	ARHGAP21	-0.311583	0.808608	NA	NA	NA	NA
rs7897225	rs7897225	10	24530992	ARHGAP21	NA	NA	0.130155	0.687081	NA	NA
rs7910985	rs7910985	10	24805665	ARHGAP21	0.134535	0.833538	NA	NA	NA	NA
JHU_10.49370065	NA	10	49370066	ARHGAP22	0.661078	0.783838	NA	NA	NA	NA
JHU_10.49668789	rs56260315	10	49668790	ARHGAP22	-0.297792	0.786757	NA	NA	NA	NA
JHU_10.49739688	rs11593804	10	49739689	ARHGAP22	0.304025	0.728953	NA	NA	NA	NA
JHU_10.49863156	NA	10	49863157	ARHGAP22	0.312671	0.752247	0.188361	0.841059	NA	NA
JHU_10.49933215	rs7920930	10	49933216	ARHGAP22	NA	NA	0.228435	0.835536	NA	NA
JHU_10.50025720	rs11101513	10	50025721	ARHGAP22	-0.524643	0.804563	-0.540685	0.264753	NA	NA
JHU_10.50036969	rs3789322	10	50036970	ARHGAP22	0.294537	0.862653	NA	NA	NA	NA
JHU_10.50394167	NA	10	50394168	ARHGAP22	NA	NA	-0.252056	0.640798	NA	NA
JHU_10.50577820	NA	10	50577821	ARHGAP22	NA	NA	0.285119	0.841957	NA	NA
JHU_10.50841649	rs11101188	10	50841650	ARHGAP22	-0.371943	0.855012	NA	NA	NA	NA
rs10776562	rs10776562	10	50551420	ARHGAP22	-0.261713	0.870547	NA	NA	NA	NA
rs10857453	rs10857453	10	50471176	ARHGAP22	NA	NA	-0.164909	0.86989	NA	NA
rs11101358	rs11101358	10	49723402	ARHGAP22	0.306931	0.849595	NA	NA	NA	NA
rs11101504	rs11101504	10	50009243	ARHGAP22	-0.524645	0.583134	-0.432629	0.26631	NA	NA
rs116028694	rs116028694	10	50028283	ARHGAP22	-0.664876	0.793261	-0.808644	0.0268629	NA	NA
rs12257645	NA	10	49863781	ARHGAP22	NA	NA	-0.199987	0.839265	NA	NA
rs12268007	rs12268007	10	50025446	ARHGAP22	0.309586	0.832642	NA	NA	NA	NA
rs12411581	rs12411581	10	50470330	ARHGAP22	NA	NA	-0.176128	0.86458	NA	NA
rs12776460	rs12776460	10	50288931	ARHGAP22	NA	NA	-0.195896	0.868307	NA	NA
rs12777190	rs12777190	10	49739856	ARHGAP22	0.304025	0.728953	NA	NA	NA	NA
rs17782649	rs17782649	10	50285084	ARHGAP22	NA	NA	-0.308694	0.867542	NA	NA
rs1838571	rs1838571	10	49759708	ARHGAP22	0.270233	0.863164	NA	NA	NA	NA
rs1867575	rs1867575	10	49667713	ARHGAP22	-0.280446	0.818685	NA	NA	NA	NA
rs1962336	rs1962336	10	50393013	ARHGAP22	NA	NA	-0.233225	0.72484	NA	NA
rs2228528	rs2228528	10	50732280	ARHGAP22	NA	NA	0.225256	0.840301	NA	NA
rs2377595	rs2377595	10	49856349	ARHGAP22	0.290724	0.801302	NA	NA	NA	NA
rs2448540	rs2448540	10	50014917	ARHGAP22	NA	NA	-0.169589	0.879287	NA	NA
rs2620881	rs2620881	10	50083111	ARHGAP22	NA	NA	0.244379	0.739635	NA	NA
rs2928402	rs2928402	10	50018165	ARHGAP22	NA	NA	-0.19643	0.847514	NA	NA
rs3851552	rs3851552	10	49799453	ARHGAP22	NA	NA	0.225568	0.87938	NA	NA
rs4012237	rs4012237	10	50570483	ARHGAP22	NA	NA	0.191111	0.827157	NA	NA
rs4253060	rs4253060	10	50727787	ARHGAP22	0.399298	0.870432	NA	NA	NA	NA
rs4439436	rs4439436	10	50378792	ARHGAP22	NA	NA	-0.194832	0.864102	NA	NA
rs4838458	rs4838458	10	50348481	ARHGAP22	NA	NA	0.17036	0.877173	NA	NA
rs60090533	rs60090533	10	49664098	ARHGAP22	0.509924	0.779655	NA	NA	NA	NA
rs73296239	rs73296239	10	49690574	ARHGAP22	NA	NA	-0.337731	0.804563	NA	NA
rs749377	rs749377	10	49761403	ARHGAP22	0.318477	0.841124	NA	NA	NA	NA
rs76547526	rs76547526	10	49984879	ARHGAP22	-0.604938	0.822765	-0.489277	0.721457	NA	NA
rs78348372	rs78348372	10	49815243	ARHGAP22	NA	NA	-0.266825	0.582765	NA	NA
rs7900263	rs7900263	10	50588903	ARHGAP22	NA	NA	0.262041	0.779745	NA	NA
rs7914709	rs7914709	10	50541370	ARHGAP22	NA	NA	-0.260876	0.87387	NA	NA
JHU_10.63151589	rs2139785	10	63151590	ARID5B	-0.29952	0.818643	NA	NA	NA	NA
JHU_10.63163066	NA	10	63163067	ARID5B	0.183992	0.794392	NA	NA	NA	NA
JHU_10.63442652	NA	10	63442653	ARID5B	NA	NA	0.366732	0.74849	NA	NA
JHU_10.63656255	rs77895758	10	63656256	ARID5B	0.185116	0.822315	NA	NA	NA	NA
JHU_10.63679400	rs7916099	10	63679401	ARID5B	NA	NA	0.450152	0.73661	NA	NA
JHU_10.63688647	rs74571010	10	63688648	ARID5B	NA	NA	0.540502	0.516286	NA	NA
JHU_10.64323086	rs28671345	10	64323087	ARID5B	NA	NA	0.190939	0.793528	NA	NA
JHU_10.64577688	rs7917418	10	64577689	ARID5B	NA	NA	0.449362	0.461972	NA	NA
JHU_10.64766769	rs10822110	10	64766770	ARID5B	-0.174503	0.829082	NA	NA	NA	NA
JHU_10.64780977	rs4746811	10	64780978	ARID5B	NA	NA	-0.231344	0.783921	NA	NA
rs10437343	rs10437343	10	62788795	ARID5B	-0.190368	0.847948	NA	NA	NA	NA
rs10509145	rs10509145	10	63099550	ARID5B	0.220741	0.802533	NA	NA	NA	NA
rs10509158	rs10509158	10	63507669	ARID5B	0.186613	0.832024	NA	NA	NA	NA
rs10821962	rs10821962	10	63912835	ARID5B	NA	NA	0.238467	0.85512	NA	NA
rs10822109	rs10822109	10	64765654	ARID5B	-0.339335	0.762202	NA	NA	NA	NA
rs10994740	rs10994740	10	63127639	ARID5B	-0.247875	0.787877	NA	NA	NA	NA
rs10994750	rs10994750	10	63157465	ARID5B	0.148915	0.873476	NA	NA	NA	NA
rs10994973	rs10994973	10	63695062	ARID5B	NA	NA	0.318517	0.771185	NA	NA
rs1122157	rs1122157	10	63861600	ARID5B	NA	NA	-0.214727	0.857271	NA	NA
rs113574453	rs113574453	10	63107394	ARID5B	-0.256088	0.840855	NA	NA	NA	NA
rs114834686	rs114834686	10	63925697	ARID5B	-0.334044	0.841901	NA	NA	NA	NA
rs115145632	rs115145632	10	64415332	ARID5B	NA	NA	0.451637	0.776177	NA	NA
rs116469898	rs116469898	10	64303828	ARID5B	NA	NA	0.326332	0.817844	NA	NA
rs12242844	rs12242844	10	63385590	ARID5B	NA	NA	0.313505	0.840542	NA	NA
rs12249208	rs12249208	10	63730012	ARID5B	-0.400032	0.669367	NA	NA	NA	NA
rs12572590	rs12572590	10	63186686	ARID5B	NA	NA	0.23732	0.868906	NA	NA
rs12779261	rs12779261	10	63353077	ARID5B	0.205139	0.790547	NA	NA	NA	NA
rs12780214	rs12780214	10	64510496	ARID5B	NA	NA	-0.291019	0.863585	NA	NA
rs16917099	rs16917099	10	64059863	ARID5B	NA	NA	0.251113	0.866245	NA	NA
rs1949359	rs1949359	10	64356993	ARID5B	NA	NA	0.398807	0.652093	NA	NA
rs2138564	rs2138564	10	64307317	ARID5B	NA	NA	-0.28714	0.817844	NA	NA
rs224087	rs224087	10	64532193	ARID5B	NA	NA	-0.167828	0.868871	NA	NA
rs2263272	rs2263272	10	63565555	ARID5B	NA	NA	0.159038	0.877162	NA	NA
rs2393781	rs2393781	10	63671348	ARID5B	NA	NA	0.200611	0.784926	NA	NA
rs2393903	rs2393903	10	64380336	ARID5B	-0.217909	0.840855	NA	NA	NA	NA
rs2606083	rs2606083	10	63301072	ARID5B	NA	NA	-0.194035	0.877569	NA	NA
rs2606094	rs2606094	10	63324847	ARID5B	-0.235382	0.653318	NA	NA	NA	NA
rs2650753	rs2650753	10	63259595	ARID5B	-0.226221	0.850134	NA	NA	NA	NA
rs2664317	rs2664317	10	64762369	ARID5B	0.179278	0.839512	NA	NA	NA	NA
rs2675638	rs2675638	10	63576286	ARID5B	-0.180799	0.824305	NA	NA	NA	NA
rs2893869	rs2893869	10	62661961	ARID5B	0.274354	0.607332	NA	NA	NA	NA
rs3740352	rs3740352	10	63835692	ARID5B	NA	NA	-0.298635	0.844558	NA	NA
rs4281440	rs4281440	10	63796896	ARID5B	0.425309	0.667086	NA	NA	NA	NA
rs4508090	rs4508090	10	64329247	ARID5B	NA	NA	0.213811	0.765445	NA	NA
rs4948273	rs4948273	10	63116273	ARID5B	0.174944	0.831364	NA	NA	NA	NA
rs4948294	rs4948294	10	63829811	ARID5B	NA	NA	0.195331	0.865091	NA	NA
rs4948508	rs4948508	10	63897452	ARID5B	NA	NA	0.247819	0.840542	NA	NA
rs57520272	rs57520272	10	64388329	ARID5B	NA	NA	0.438252	0.557675	NA	NA
rs61851687	rs61851687	10	63307805	ARID5B	NA	NA	0.475253	0.17835	NA	NA
rs6479743	rs6479743	10	62730841	ARID5B	0.162368	0.86633	NA	NA	NA	NA
rs7090871	rs7090871	10	63830286	ARID5B	NA	NA	-0.278333	0.877136	NA	NA
rs7090884	rs7090884	10	63962026	ARID5B	0.175554	0.865417	NA	NA	NA	NA
rs72833334	rs72833334	10	63663562	ARID5B	NA	NA	0.349234	0.821484	NA	NA
rs72835125	rs72835125	10	63844636	ARID5B	-0.50072	0.551317	NA	NA	NA	NA
rs75333751	rs75333751	10	64310796	ARID5B	NA	NA	0.366999	0.737541	NA	NA
rs77895674	rs77895674	10	63718698	ARID5B	NA	NA	0.269155	0.851015	NA	NA
rs7903566	rs7903566	10	64315820	ARID5B	NA	NA	0.242454	0.627644	NA	NA
rs7914770	rs7914770	10	64323230	ARID5B	NA	NA	-0.174828	0.875424	NA	NA
rs9415637	rs9415637	10	63840265	ARID5B	NA	NA	0.296629	0.60507	NA	NA
rs9804184	rs9804184	10	64238165	ARID5B	0.392459	0.653389	NA	NA	NA	NA
JHU_10.104386551	rs74153594	10	104386552	3	NA	NA	0.303304	0.837689	NA	NA
JHU_10.104637507	NA	10	104637508	3	NA	NA	-0.247088	0.789714	NA	NA
JHU_10.104789636	NA	10	104789637	3	NA	NA	-0.138051	0.880235	NA	NA
rs1004467	rs1004467	10	104594507	3	NA	NA	-0.195111	0.839265	NA	NA
rs1046778	rs1046778	10	104661484	3	NA	NA	-0.19032	0.84097	NA	NA
rs10786701	rs10786701	10	104412308	3	-0.419189	0.789053	NA	NA	NA	NA
rs10786705	rs10786705	10	104477705	3	NA	NA	0.179742	0.858316	NA	NA
rs10883875	rs10883875	10	105259917	3	0.282858	0.812963	NA	NA	NA	NA
rs11191293	rs11191293	10	104221539	3	NA	NA	-0.181361	0.858718	NA	NA
rs11191383	rs11191383	10	104505884	3	NA	NA	0.206642	0.797328	NA	NA
rs11593146	rs11593146	10	104184981	3	-0.377492	0.830367	NA	NA	NA	NA
rs11596235	rs11596235	10	104391034	3	-0.383206	0.631424	NA	NA	NA	NA
rs11598856	rs11598856	10	103940629	3	NA	NA	-0.307676	0.878547	NA	NA
rs12357172	NA	10	104388549	3	NA	NA	-0.331766	0.850432	NA	NA
rs1475643	rs1475643	10	104546467	3	NA	NA	0.157311	0.846523	NA	NA
rs2296580	rs2296580	10	104241683	3	NA	NA	0.2302	0.84097	NA	NA
rs3740393	rs3740393	10	104636655	3	NA	NA	-0.247088	0.789714	NA	NA
rs3977736	rs3977736	10	104447629	3	NA	NA	0.305094	0.796024	NA	NA
rs59708413	rs59708413	10	105351166	3	-0.471776	0.881051	NA	NA	NA	NA
rs7071247	rs7071247	10	105257786	3	0.323872	0.713308	NA	NA	NA	NA
rs7475335	rs7475335	10	104343428	3	-0.358699	0.724991	NA	NA	NA	NA
rs7897	rs7897	10	103922896	3	-0.226543	0.882079	NA	NA	NA	NA
rs7897654	rs7897654	10	104662458	3	NA	NA	-0.19032	0.84097	NA	NA
rs7904252	rs7904252	10	104456725	3	0.231055	0.857408	NA	NA	NA	NA
rs7914558	rs7914558	10	104775908	3	NA	NA	-0.162644	0.844539	NA	NA
rs7923415	rs7923415	10	104418656	3	-0.254219	0.834709	NA	NA	NA	NA
JHU_10.18356645	rs12257809	10	18356646	ARL5B	NA	NA	-0.146495	0.856656	NA	NA
JHU_10.18505522	rs35803482	10	18505523	ARL5B	-0.223961	0.874995	NA	NA	NA	NA
JHU_10.18825176	NA	10	18825177	ARL5B	-0.558857	0.171229	NA	NA	NA	NA
JHU_10.18874722	rs45503605	10	18874723	ARL5B	0.33549	0.831364	NA	NA	NA	NA
JHU_10.19004723	NA	10	19004724	ARL5B	0.253503	0.873792	NA	NA	NA	NA
JHU_10.19064723	rs113364383	10	19064724	ARL5B	-0.466721	0.616736	NA	NA	NA	NA
JHU_10.19100222	rs113939140	10	19100223	ARL5B	-0.427148	0.679595	NA	NA	NA	NA
JHU_10.19352204	rs77321032	10	19352205	ARL5B	-0.663161	0.723913	NA	NA	NA	NA
JHU_10.19572421	rs114761976	10	19572422	ARL5B	-0.430321	0.85707	NA	NA	NA	NA
JHU_10.19637087	rs373737629	10	19637088	ARL5B	0.617318	0.733932	NA	NA	NA	NA
JHU_10.19867630	rs10740923	10	19867631	ARL5B	-0.252615	0.782289	NA	NA	NA	NA
JHU_10.19932952	NA	10	19932953	ARL5B	0.294155	0.833288	NA	NA	NA	NA
JHU_10.19961202	rs116379103	10	19961203	ARL5B	NA	NA	-0.266417	0.879154	NA	NA
rs10734038	rs10734038	10	18436515	ARL5B	-0.269827	0.767794	NA	NA	NA	NA
rs10740993	rs10740993	10	18442482	ARL5B	-0.227788	0.869413	NA	NA	NA	NA
rs10741019	rs10741019	10	18567397	ARL5B	NA	NA	-0.127479	0.866464	NA	NA
rs10741083	rs10741083	10	18790858	ARL5B	-0.345768	0.638556	NA	NA	NA	NA
rs10827035	rs10827035	10	19478110	ARL5B	NA	NA	-0.140155	0.844289	NA	NA
rs10827628	rs10827628	10	19884264	ARL5B	-0.252615	0.782289	NA	NA	NA	NA
rs10828254	rs10828254	10	18409137	ARL5B	NA	NA	0.118195	0.876495	NA	NA
rs10828711	rs10828711	10	18736836	ARL5B	-0.223116	0.877412	NA	NA	NA	NA
rs10828803	rs10828803	10	18794073	ARL5B	0.360579	0.699489	NA	NA	NA	NA
rs11011857	rs11011857	10	18270722	ARL5B	0.250284	0.843054	NA	NA	NA	NA
rs11012494	rs11012494	10	18355279	ARL5B	NA	NA	0.220679	0.844216	NA	NA
rs11013421	rs11013421	10	18588285	ARL5B	-0.384857	0.862653	NA	NA	NA	NA
rs11013700	rs11013700	10	18626566	ARL5B	-0.221842	0.867916	NA	NA	NA	NA
rs115634907	rs115634907	10	19003528	ARL5B	-0.671388	0.236057	NA	NA	NA	NA
rs116030559	rs116030559	10	19384110	ARL5B	-0.663161	0.723913	NA	NA	NA	NA
rs11818772	rs11818772	10	19964898	ARL5B	-0.381925	0.825049	NA	NA	NA	NA
rs11819336	rs11819336	10	19290901	ARL5B	-0.244686	0.849199	NA	NA	NA	NA
rs12252347	rs12252347	10	19864717	ARL5B	0.346054	0.80529	NA	NA	NA	NA
rs12267833	rs12267833	10	18700219	ARL5B	NA	NA	-0.144043	0.818643	NA	NA
rs12269078	rs12269078	10	18344860	ARL5B	0.353856	0.781961	NA	NA	NA	NA
rs12775323	rs12775323	10	19428643	ARL5B	NA	NA	-0.162085	0.871104	NA	NA
rs1277748	rs1277748	10	18520535	ARL5B	NA	NA	0.14227	0.857326	NA	NA
rs12784387	rs12784387	10	18804689	ARL5B	-0.434584	0.566762	NA	NA	NA	NA
rs1329231	rs1329231	10	19209184	ARL5B	-0.233947	0.841812	NA	NA	NA	NA
rs16917387	rs16917387	10	18776891	ARL5B	0.218117	0.879105	NA	NA	NA	NA
rs16917797	rs16917797	10	19061889	ARL5B	-0.324095	0.837151	NA	NA	NA	NA
rs16917924	rs16917924	10	19174999	ARL5B	-0.332569	0.838441	NA	NA	NA	NA
rs17622920	rs17622920	10	18951085	ARL5B	0.411123	0.664311	NA	NA	NA	NA
rs2035752	rs2035752	10	18946483	ARL5B	0.395497	0.713457	NA	NA	NA	NA
rs2228645	rs2228645	10	18828371	ARL5B	-0.629724	0.0913071	NA	NA	NA	NA
rs2482117	rs2482117	10	18506017	ARL5B	-0.221471	0.880795	NA	NA	NA	NA
rs2488134	rs2488134	10	18332682	ARL5B	0.228249	0.864412	NA	NA	NA	NA
rs2488136	rs2488136	10	18334521	ARL5B	0.29075	0.825861	NA	NA	NA	NA
rs2488158	rs2488158	10	18370324	ARL5B	NA	NA	0.148601	0.766185	NA	NA
rs2496050	rs2496050	10	19587993	ARL5B	-0.491719	0.747758	NA	NA	NA	NA
rs2497760	rs2497760	10	18286052	ARL5B	NA	NA	0.149943	0.868307	NA	NA
rs4284312	rs4284312	10	19297989	ARL5B	-0.244686	0.849199	NA	NA	NA	NA
rs4468242	rs4468242	10	18922659	ARL5B	-0.606092	0.0198567	NA	NA	NA	NA
rs4570473	rs4570473	10	18302952	ARL5B	0.272685	0.853336	NA	NA	NA	NA
rs4748438	rs4748438	10	18343319	ARL5B	0.230119	0.862653	NA	NA	NA	NA
rs4748447	rs4748447	10	18591861	ARL5B	NA	NA	0.123877	0.880518	NA	NA
rs4748477	rs4748477	10	18798319	ARL5B	-0.251412	0.823209	NA	NA	NA	NA
rs571979	rs571979	10	18251607	ARL5B	NA	NA	-0.137178	0.843521	NA	NA
rs58225473	rs58225473	10	18828635	ARL5B	0.33322	0.850471	NA	NA	NA	NA
rs58526291	rs58526291	10	18371302	ARL5B	NA	NA	0.223422	0.839265	NA	NA
rs7078285	rs7078285	10	18342796	ARL5B	NA	NA	0.135091	0.807281	NA	NA
rs7086141	rs7086141	10	18270046	ARL5B	NA	NA	-0.137842	0.826985	NA	NA
rs7089228	rs7089228	10	18585219	ARL5B	0.201268	0.876847	NA	NA	NA	NA
rs72780036	rs72780036	10	18327038	ARL5B	NA	NA	-0.153483	0.841139	NA	NA
rs73607860	rs73607860	10	18299728	ARL5B	NA	NA	0.129894	0.810988	NA	NA
rs74118097	rs74118097	10	18352924	ARL5B	NA	NA	0.174174	0.791509	NA	NA
rs74120216	rs74120216	10	18404273	ARL5B	NA	NA	-0.139832	0.851417	NA	NA
rs77874307	rs77874307	10	18603738	ARL5B	-0.358742	0.870957	NA	NA	NA	NA
rs80137559	rs80137559	10	18335103	ARL5B	NA	NA	0.194035	0.825553	NA	NA
rs8181385	rs8181385	10	19560960	ARL5B	NA	NA	-0.112636	0.880037	NA	NA
rs9633647	rs9633647	10	18565470	ARL5B	-0.321382	0.763396	NA	NA	NA	NA
JHU_10.104780563	rs78193706	10	104780564	AS3MT	NA	NA	-0.861009	0.378297	NA	NA
JHU_10.104789636	NA	10	104789637	AS3MT	-0.68057	0.781961	-0.86492	0.319335	NA	NA
JHU_10.104791594	rs4917993	10	104791595	AS3MT	NA	NA	-0.861009	0.378297	NA	NA
JHU_10.104988895	rs183279152	10	104988896	AS3MT	-1.73111	0.738104	NA	NA	NA	NA
JHU_10.105561325	rs10786768	10	105561326	AS3MT	NA	NA	-0.580492	0.8779	NA	NA
JHU_10.105602004	rs60605609	10	105602005	AS3MT	0.644306	0.853223	NA	NA	NA	NA
JHU_10.105654468	rs997907	10	105654469	AS3MT	-0.70482	0.736665	NA	NA	NA	NA
kgp1091910	rs61000833	10	105447838	AS3MT	NA	NA	-0.543707	0.855736	NA	NA
rs1004467	rs1004467	10	104594507	AS3MT	NA	NA	-0.768361	0.789707	NA	NA
rs10748815	rs10748815	10	103690669	AS3MT	NA	NA	0.481196	0.880549	NA	NA
rs10786701	rs10786701	10	104412308	AS3MT	-0.981339	0.81764	NA	NA	NA	NA
rs10786705	rs10786705	10	104477705	AS3MT	NA	NA	-0.798861	0.74253	NA	NA
rs10786719	rs10786719	10	104637992	AS3MT	-0.671175	0.790107	-0.865821	0.316698	NA	NA
rs11191156	rs11191156	10	103702763	AS3MT	NA	NA	-0.956384	0.798102	NA	NA
rs11191336	rs11191336	10	104317638	AS3MT	0.792471	0.853702	NA	NA	NA	NA
rs11191439	rs11191439	10	104638723	AS3MT	NA	NA	-1.1646	0.597636	NA	NA
rs11191489	rs11191489	10	104740568	AS3MT	NA	NA	-0.741308	0.638499	NA	NA
rs11191547	rs11191547	10	104843148	AS3MT	NA	NA	-0.690996	0.657085	NA	NA
rs12240508	rs12240508	10	104939232	AS3MT	NA	NA	-1.07389	0.458103	NA	NA
rs1712517	rs1712517	10	105033015	AS3MT	0.540534	0.868911	NA	NA	NA	NA
rs1891292	rs1891292	10	105001510	AS3MT	-0.632	0.82049	NA	NA	NA	NA
rs201985225	rs201985225	10	104951158	AS3MT	NA	NA	-0.892635	0.3601	NA	NA
rs2066323	rs2066323	10	104871361	AS3MT	-0.607294	0.821882	-0.698912	0.619348	NA	NA
rs2067832	rs2067832	10	105643134	AS3MT	-0.851596	0.606781	NA	NA	NA	NA
rs2250301	rs2250301	10	104548393	AS3MT	NA	NA	0.652913	0.821367	NA	NA
rs2275271	rs2275271	10	104814162	AS3MT	-0.671175	0.790107	-0.865821	0.316698	NA	NA
rs2296590	rs2296590	10	104262628	AS3MT	0.625807	0.823411	NA	NA	NA	NA
rs3781287	rs3781287	10	104595420	AS3MT	-0.695692	0.76284	-0.940161	0.153102	NA	NA
rs4918003	rs4918003	10	105044157	AS3MT	-0.544494	0.880677	NA	NA	NA	NA
rs4918060	rs4918060	10	105606287	AS3MT	0.699721	0.817637	NA	NA	NA	NA
rs4919682	rs4919682	10	104584330	AS3MT	NA	NA	-1.38008	0.497237	NA	NA
rs4919690	rs4919690	10	104616500	AS3MT	NA	NA	-1.1646	0.597636	NA	NA
rs59578393	rs59578393	10	105247311	AS3MT	-0.906986	0.853597	NA	NA	NA	NA
rs6163	rs6163	10	104596924	AS3MT	-0.695692	0.76284	-0.940161	0.153102	NA	NA
rs61861112	rs61861112	10	105596323	AS3MT	NA	NA	-0.643739	0.832495	NA	NA
rs61869211	rs61869211	10	104449836	AS3MT	NA	NA	1.09777	0.851803	NA	NA
rs7084804	rs7084804	10	105467814	AS3MT	NA	NA	-0.621544	0.772745	NA	NA
rs7085104	rs7085104	10	104628873	AS3MT	-0.626886	0.825198	-0.942585	0.147403	NA	NA
rs7088470	rs7088470	10	104434194	AS3MT	NA	NA	-1.01983	0.814503	NA	NA
rs7096169	rs7096169	10	104618695	AS3MT	-0.695692	0.76284	-0.940161	0.153102	NA	NA
rs74154547	rs74154547	10	105334081	AS3MT	NA	NA	0.793303	0.87967	NA	NA
rs743572	rs743572	10	104597152	AS3MT	-0.695692	0.76284	-0.940161	0.153102	NA	NA
rs77219233	rs77219233	10	105215741	AS3MT	-1.39626	0.728716	NA	NA	NA	NA
rs7914558	rs7914558	10	104775908	AS3MT	-0.58439	0.873382	-0.808386	0.557705	NA	NA
rs902991	rs902991	10	105342900	AS3MT	NA	NA	-0.767319	0.872523	NA	NA
rs902996	rs902996	10	105384491	AS3MT	NA	NA	0.594246	0.858986	NA	NA
rs912888	rs912888	10	105313230	AS3MT	0.610519	0.837102	NA	NA	NA	NA
rs923799	rs923799	10	105467895	AS3MT	NA	NA	0.86257	0.410742	NA	NA
JHU_10.51579517	rs79162657	10	51579518	ASAH2	NA	NA	0.534474	0.857496	NA	NA
JHU_10.52874408	rs9299463	10	52874409	ASAH2	NA	NA	-0.739297	0.617384	NA	NA
JHU_10.52874717	rs9414819	10	52874718	ASAH2	NA	NA	0.744028	0.775156	NA	NA
JHU_10.52887981	rs61849730	10	52887982	ASAH2	NA	NA	-0.739297	0.617384	NA	NA
rs10218997	rs10218997	10	52842146	ASAH2	NA	NA	-0.582763	0.79936	NA	NA
rs10761581	rs10761581	10	51568378	ASAH2	NA	NA	0.534474	0.857496	NA	NA
rs10761830	rs10761830	10	52881906	ASAH2	NA	NA	-0.739297	0.617384	NA	NA
rs10821669	rs10821669	10	52487724	ASAH2	NA	NA	0.606676	0.818414	NA	NA
rs10821825	rs10821825	10	52550014	ASAH2	NA	NA	0.982133	0.81516	NA	NA
rs10826075	rs10826075	10	51527370	ASAH2	NA	NA	-0.691467	0.878393	NA	NA
rs10995547	rs10995547	10	52829340	ASAH2	NA	NA	0.509223	0.852132	NA	NA
rs115795182	rs115795182	10	51566766	ASAH2	NA	NA	-1.1019	0.829656	NA	NA
rs12355844	rs12355844	10	52835732	ASAH2	NA	NA	0.87467	0.632251	NA	NA
rs150369877	rs150369877	10	51814729	ASAH2	0.986709	0.879177	NA	NA	NA	NA
rs16906575	rs16906575	10	52366563	ASAH2	NA	NA	-1.37875	0.726866	NA	NA
rs199820357	rs199820357	10	52031162	ASAH2	-0.902569	0.840855	NA	NA	NA	NA
rs2339625	rs2339625	10	52664073	ASAH2	NA	NA	0.832301	0.877569	NA	NA
rs4303185	rs4303185	10	52863364	ASAH2	NA	NA	-0.601725	0.79936	NA	NA
rs4497350	rs4497350	10	52499880	ASAH2	NA	NA	0.777273	0.863774	NA	NA
rs7093195	rs7093195	10	52393270	ASAH2	NA	NA	0.841924	0.60304	NA	NA
rs7904024	rs7904024	10	52841790	ASAH2	NA	NA	0.646129	0.830885	NA	NA
rs9414804	rs9414804	10	52835691	ASAH2	NA	NA	0.566372	0.812235	NA	NA
JHU_10.51506008	NA	10	51506009	ASAH2B	NA	NA	-1.02157	0.858382	NA	NA
JHU_10.51544691	NA	10	51544692	ASAH2B	NA	NA	-0.951114	0.820825	NA	NA
JHU_10.51797182	rs113406511	10	51797183	ASAH2B	0.94833	0.880713	NA	NA	NA	NA
JHU_10.52446696	NA	10	52446697	ASAH2B	-0.986371	0.840855	NA	NA	NA	NA
JHU_10.53331298	rs7923796	10	53331299	ASAH2B	NA	NA	0.781816	0.6784	NA	NA
JHU_10.53362543	rs7082257	10	53362544	ASAH2B	NA	NA	0.543394	0.88108	NA	NA
JHU_10.53480062	rs10999072	10	53480063	ASAH2B	-0.561269	0.873476	NA	NA	NA	NA
JHU_10.53481998	NA	10	53481999	ASAH2B	NA	NA	-0.757125	0.874658	NA	NA
JHU_10.53484290	rs57638272	10	53484291	ASAH2B	-1.14202	0.560506	NA	NA	NA	NA
JHU_10.53500700	rs57071723	10	53500701	ASAH2B	0.791415	0.85637	NA	NA	NA	NA
JHU_10.53571516	rs4367894	10	53571517	ASAH2B	0.610879	0.872373	NA	NA	NA	NA
kgp10989030	NA	10	51784801	ASAH2B	1.1569	0.84385	NA	NA	NA	NA
rs10823041	rs10823041	10	53223446	ASAH2B	NA	NA	-0.758538	0.705008	NA	NA
rs10823235	rs10823235	10	53342024	ASAH2B	NA	NA	-1.02875	0.866318	NA	NA
rs10823576	NA	10	53538078	ASAH2B	-1.27097	0.67369	NA	NA	NA	NA
rs10825779	rs10825779	10	52108928	ASAH2B	NA	NA	0.746873	0.857994	NA	NA
rs10826013	rs10826013	10	52209389	ASAH2B	-0.56026	0.865466	NA	NA	NA	NA
rs10993994	rs10993994	10	51549496	ASAH2B	-0.599641	0.879699	NA	NA	NA	NA
rs10995571	NA	10	51588177	ASAH2B	-1.9153	0.299585	NA	NA	NA	NA
rs10999270	rs10999270	10	53512766	ASAH2B	NA	NA	0.646427	0.83575	NA	NA
rs11006259	rs11006259	10	52357891	ASAH2B	NA	NA	0.805994	0.853656	NA	NA
rs11594325	rs11594325	10	53482734	ASAH2B	-0.561269	0.873476	NA	NA	NA	NA
rs11813335	rs11813335	10	53562468	ASAH2B	NA	NA	-0.551763	0.86989	NA	NA
rs12246692	rs12246692	10	51527997	ASAH2B	-0.822974	0.752506	NA	NA	NA	NA
rs12266397	rs12266397	10	53546023	ASAH2B	-0.54166	0.839299	NA	NA	NA	NA
rs12358745	rs12358745	10	52554416	ASAH2B	NA	NA	-0.864479	0.87565	NA	NA
rs1326257	rs1326257	10	53304989	ASAH2B	0.8278	0.548815	0.808025	0.661559	NA	NA
rs1444400	rs1444400	10	53234155	ASAH2B	NA	NA	-1.10322	0.743007	NA	NA
rs1561039	rs1561039	10	53026775	ASAH2B	-1.43633	0.740011	NA	NA	NA	NA
rs2574952	rs2574952	10	52046187	ASAH2B	0.489497	0.872848	NA	NA	NA	NA
rs2842132	rs2842132	10	52047298	ASAH2B	0.641908	0.833133	NA	NA	NA	NA
rs28640879	rs28640879	10	53488234	ASAH2B	-0.543352	0.879275	NA	NA	NA	NA
rs4568954	rs4568954	10	53510461	ASAH2B	NA	NA	0.773815	0.697611	NA	NA
rs4935176	rs4935176	10	51549545	ASAH2B	0.747156	0.850592	NA	NA	NA	NA
rs74131209	rs74131209	10	51798427	ASAH2B	1.4054	0.789528	NA	NA	NA	NA
rs75734761	rs75734761	10	51888402	ASAH2B	-0.534088	0.87879	NA	NA	NA	NA
rs7915898	rs7915898	10	52883864	ASAH2B	NA	NA	1.16232	0.880019	NA	NA
rs7916481	rs7916481	10	52180051	ASAH2B	-0.9299	0.84981	NA	NA	NA	NA
JHU_10.4833497	rs3766977	10	4833498	ASB13	NA	NA	-0.333183	0.839398	NA	NA
JHU_10.4867876	NA	10	4867877	ASB13	0.670336	0.872848	NA	NA	NA	NA
JHU_10.4998402	NA	10	4998403	ASB13	0.712831	0.874418	NA	NA	NA	NA
JHU_10.5049490	rs1937867	10	5049491	ASB13	0.476616	0.709145	NA	NA	NA	NA
JHU_10.5054822	NA	10	5054823	ASB13	-0.676094	0.712717	NA	NA	NA	NA
JHU_10.5070098	rs72772107	10	5070099	ASB13	-0.40087	0.860959	NA	NA	NA	NA
JHU_10.5151457	rs35961661	10	5151458	ASB13	NA	NA	0.371836	0.86989	NA	NA
JHU_10.5210361	rs72776984	10	5210362	ASB13	NA	NA	-0.449946	0.814557	NA	NA
JHU_10.5546012	NA	10	5546013	ASB13	NA	NA	0.28352	0.86349	NA	NA
JHU_10.5591093	rs4881478	10	5591094	ASB13	0.394901	0.86939	NA	NA	NA	NA
JHU_10.5700903	rs11812745	10	5700904	ASB13	NA	NA	0.602927	0.656958	NA	NA
JHU_10.5713217	rs4378297	10	5713218	ASB13	-0.408332	0.840864	NA	NA	NA	NA
JHU_10.5713226	rs2386631	10	5713227	ASB13	-0.408332	0.840864	NA	NA	NA	NA
JHU_10.6159497	NA	10	6159498	ASB13	NA	NA	0.264086	0.843361	NA	NA
JHU_10.6252294	NA	10	6252295	ASB13	NA	NA	-0.42206	0.844266	NA	NA
JHU_10.6257418	NA	10	6257419	ASB13	-0.43965	0.840095	NA	NA	NA	NA
JHU_10.6270726	rs10737057	10	6270727	ASB13	0.530152	0.769854	0.240866	0.880114	NA	NA
JHU_10.6289709	rs34760732	10	6289710	ASB13	NA	NA	-0.340284	0.784871	NA	NA
JHU_10.6306311	rs7069902	10	6306312	ASB13	0.403981	0.83889	NA	NA	NA	NA
JHU_10.6388767	rs147702682	10	6388768	ASB13	-0.868848	0.854785	NA	NA	NA	NA
JHU_10.6436600	rs664492	10	6436601	ASB13	NA	NA	-0.332733	0.87946	NA	NA
JHU_10.6621607	rs60439385	10	6621608	ASB13	-0.838912	0.631781	NA	NA	NA	NA
kgp319218	rs17138482	10	6639155	ASB13	NA	NA	0.246321	0.783588	NA	NA
rs10160019	rs10160019	10	5149427	ASB13	-0.542016	0.666514	-0.410111	0.190876	NA	NA
rs1041227	rs1041227	10	6643803	ASB13	NA	NA	-0.266368	0.759947	NA	NA
rs10508304	rs10508304	10	6356869	ASB13	NA	NA	0.427332	0.818882	NA	NA
rs10737000	rs10737000	10	5509387	ASB13	NA	NA	-0.252432	0.76271	NA	NA
rs10795273	rs10795273	10	5441973	ASB13	NA	NA	-0.193099	0.874355	NA	NA
rs10795331	rs10795331	10	6677767	ASB13	-0.509453	0.862502	NA	NA	NA	NA
rs10796061	rs10796061	10	6411109	ASB13	0.546434	0.846705	NA	NA	NA	NA
rs10904392	rs10904392	10	5068113	ASB13	-0.390671	0.865124	NA	NA	NA	NA
rs10904519	rs10904519	10	5548464	ASB13	-0.859165	0.539741	NA	NA	NA	NA
rs10904701	rs10904701	10	6702598	ASB13	-0.446646	0.765049	NA	NA	NA	NA
rs10905641	rs10905641	10	6072293	ASB13	NA	NA	0.218994	0.848506	NA	NA
rs10905976	rs10905976	10	6236584	ASB13	NA	NA	0.22291	0.823351	NA	NA
rs112194108	rs112194108	10	5559687	ASB13	NA	NA	-0.3473	0.874015	NA	NA
rs11252934	rs11252934	10	5134416	ASB13	NA	NA	0.225685	0.817955	NA	NA
rs11253227	rs11253227	10	5594362	ASB13	NA	NA	-0.52271	0.784198	NA	NA
rs11253250	rs11253250	10	5631737	ASB13	NA	NA	0.314554	0.648678	NA	NA
rs11253689	rs11253689	10	6668830	ASB13	NA	NA	0.352544	0.859196	NA	NA
rs11596042	rs11596042	10	5385336	ASB13	NA	NA	0.482084	0.798233	NA	NA
rs116638011	rs116638011	10	5629962	ASB13	NA	NA	0.510466	0.85201	NA	NA
rs11812977	rs11812977	10	6290292	ASB13	NA	NA	-0.261451	0.832136	NA	NA
rs11818810	rs11818810	10	5136041	ASB13	NA	NA	0.362669	0.811387	NA	NA
rs12098712	rs12098712	10	5611911	ASB13	-0.650106	0.812963	-0.373608	0.814111	NA	NA
rs12529	rs12529	10	5136651	ASB13	NA	NA	-0.218386	0.824807	NA	NA
rs12570598	rs12570598	10	5107795	ASB13	0.4981	0.841627	NA	NA	NA	NA
rs12765186	rs12765186	10	5982280	ASB13	NA	NA	0.250294	0.869213	NA	NA
rs139517203	rs139517203	10	4706179	ASB13	0.695932	0.88125	NA	NA	NA	NA
rs1409874	rs1409874	10	6650426	ASB13	NA	NA	-0.326893	0.861209	NA	NA
rs1410135	rs1410135	10	6662135	ASB13	NA	NA	0.364545	0.866975	NA	NA
rs1931681	rs1931681	10	5263915	ASB13	0.490036	0.829712	NA	NA	NA	NA
rs2026630	rs2026630	10	6665959	ASB13	-0.486883	0.820042	-0.383363	0.479325	NA	NA
rs2105450	rs2105450	10	5115907	ASB13	NA	NA	0.472774	0.877162	NA	NA
rs2154306	rs2154306	10	5143902	ASB13	-0.506042	0.712392	-0.38866	0.231487	NA	NA
rs2186174	rs2186174	10	5176727	ASB13	-0.495631	0.777284	-0.34115	0.58712	NA	NA
rs2224781	rs2224781	10	6363557	ASB13	NA	NA	0.340632	0.823796	NA	NA
rs2296139	rs2296139	10	6008172	ASB13	0.48289	0.831372	NA	NA	NA	NA
rs2386658	rs2386658	10	5672417	ASB13	-0.963766	0.77321	NA	NA	NA	NA
rs2387150	rs2387150	10	6315211	ASB13	-0.628456	0.832153	NA	NA	NA	NA
rs2387399	rs2387399	10	6403262	ASB13	NA	NA	-0.276606	0.879376	NA	NA
rs2516614	rs2516614	10	6251252	ASB13	NA	NA	0.252956	0.840542	NA	NA
rs2516618	rs2516618	10	6253983	ASB13	0.384172	0.847604	0.247704	0.793664	NA	NA
rs2801883	rs2801883	10	5139003	ASB13	NA	NA	-0.229146	0.798425	NA	NA
rs2895064	rs2895064	10	5172344	ASB13	NA	NA	0.270097	0.841414	NA	NA
rs2961600	rs2961600	10	4844279	ASB13	NA	NA	-0.204527	0.870836	NA	NA
rs35995560	rs35995560	10	6264443	ASB13	-0.627123	0.818059	NA	NA	NA	NA
rs4072069	rs4072069	10	5565053	ASB13	NA	NA	0.216169	0.874843	NA	NA
rs4242796	rs4242796	10	5555412	ASB13	NA	NA	-0.300019	0.772349	NA	NA
rs4295957	rs4295957	10	5554663	ASB13	NA	NA	0.423311	0.546684	NA	NA
rs4463761	rs4463761	10	5628571	ASB13	-1.15734	0.737294	-0.502563	0.88108	NA	NA
rs4529812	rs4529812	10	5607678	ASB13	NA	NA	-0.282603	0.724708	NA	NA
rs4747916	rs4747916	10	5643044	ASB13	-0.384855	0.847304	-0.257524	0.772506	NA	NA
rs4748017	rs4748017	10	6380627	ASB13	-0.40838	0.795067	NA	NA	NA	NA
rs4748295	rs4748295	10	5647942	ASB13	-0.441706	0.859953	NA	NA	NA	NA
rs4750246	rs4750246	10	6342654	ASB13	0.402694	0.820042	NA	NA	NA	NA
rs4880716	rs4880716	10	5238196	ASB13	NA	NA	-0.249222	0.763975	NA	NA
rs55888910	rs55888910	10	5231573	ASB13	NA	NA	-0.415362	0.877555	NA	NA
rs56065922	rs56065922	10	6551440	ASB13	-0.621725	0.7441	NA	NA	NA	NA
rs630204	rs630204	10	6210655	ASB13	NA	NA	0.248608	0.852292	NA	NA
rs6601900	rs6601900	10	5123136	ASB13	-0.543092	0.644198	-0.225702	0.870089	NA	NA
rs6601945	rs6601945	10	5375877	ASB13	NA	NA	-0.210894	0.874199	NA	NA
rs666595	rs666595	10	6228226	ASB13	0.356262	0.854196	NA	NA	NA	NA
rs676063	NA	10	5986900	ASB13	NA	NA	-0.22958	0.854324	NA	NA
rs681699	rs681699	10	6242176	ASB13	-0.582434	0.778957	NA	NA	NA	NA
rs7068675	rs7068675	10	4746670	ASB13	0.448941	0.85924	NA	NA	NA	NA
rs7072793	rs7072793	10	6106266	ASB13	NA	NA	-0.22948	0.873232	NA	NA
rs7075155	rs7075155	10	6511480	ASB13	-0.816219	0.811454	NA	NA	NA	NA
rs7089639	rs7089639	10	6666823	ASB13	-0.507615	0.774007	NA	NA	NA	NA
rs7099721	rs7099721	10	5055950	ASB13	0.415059	0.859535	NA	NA	NA	NA
rs73606787	rs73606787	10	5627689	ASB13	NA	NA	0.285976	0.88026	NA	NA
rs73606799	rs73606799	10	5633842	ASB13	NA	NA	0.332682	0.758978	NA	NA
rs74111639	rs74111639	10	4719889	ASB13	-0.511768	0.866781	NA	NA	NA	NA
rs7474671	rs7474671	10	5554958	ASB13	NA	NA	-0.289785	0.800222	NA	NA
rs7475825	rs7475825	10	5388149	ASB13	-0.626166	0.852921	NA	NA	NA	NA
rs7477268	rs7477268	10	5370986	ASB13	0.383431	0.806406	0.281063	0.561624	NA	NA
rs75651020	rs75651020	10	5581936	ASB13	NA	NA	-0.523011	0.848464	NA	NA
rs76530484	rs76530484	10	5551744	ASB13	0.511822	0.871587	0.478142	0.414207	NA	NA
rs77833826	rs77833826	10	6680176	ASB13	NA	NA	-0.298371	0.840542	NA	NA
rs7896605	rs7896605	10	5679041	ASB13	-0.834649	0.742236	NA	NA	NA	NA
rs7898983	rs7898983	10	4692213	ASB13	-0.34855	0.874015	NA	NA	NA	NA
rs7916878	rs7916878	10	6151327	ASB13	NA	NA	0.264086	0.843361	NA	NA
rs9423399	rs9423399	10	5311075	ASB13	NA	NA	0.361712	0.721008	NA	NA
rs9423601	rs9423601	10	5396328	ASB13	NA	NA	0.246976	0.853459	NA	NA
rs9424204	rs9424204	10	5726376	ASB13	-0.436682	0.831773	NA	NA	NA	NA
rs943452	rs943452	10	6615454	ASB13	NA	NA	0.234666	0.87029	NA	NA
rs969819	rs969819	10	5185582	ASB13	0.459247	0.871253	NA	NA	NA	NA
JHU_10.72899820	NA	10	72899821	ASCC1	-0.373312	0.677155	NA	NA	NA	NA
JHU_10.73391380	rs6480537	10	73391381	ASCC1	-0.238579	0.851016	NA	NA	NA	NA
JHU_10.73682120	rs116572642	10	73682121	ASCC1	0.251465	0.87067	NA	NA	NA	NA
JHU_10.73911952	rs141285231	10	73911953	ASCC1	NA	NA	-0.155119	0.838926	NA	NA
JHU_10.73932189	rs7904286	10	73932190	ASCC1	NA	NA	-0.18687	0.476202	NA	NA
JHU_10.74747461	rs74833818	10	74747462	ASCC1	0.134842	0.867834	NA	NA	NA	NA
JHU_10.74797175	NA	10	74797176	ASCC1	NA	NA	-0.304799	0.809517	NA	NA
rs1001633	rs1001633	10	73317147	ASCC1	-0.130932	0.881691	NA	NA	NA	NA
rs10509331	rs10509331	10	72919002	ASCC1	-0.160238	0.808625	NA	NA	NA	NA
rs10762465	rs10762465	10	73414206	ASCC1	NA	NA	0.146817	0.826319	NA	NA
rs10823700	rs10823700	10	72939292	ASCC1	-0.172225	0.792095	NA	NA	NA	NA
rs10823765	rs10823765	10	73238629	ASCC1	NA	NA	0.151929	0.781745	NA	NA
rs10999675	rs10999675	10	72857415	ASCC1	NA	NA	-0.14735	0.853878	NA	NA
rs10999899	rs10999899	10	73342979	ASCC1	0.178633	0.730744	NA	NA	NA	NA
rs11000078	rs11000078	10	73663272	ASCC1	NA	NA	0.127163	0.839547	NA	NA
rs11000122	rs11000122	10	73722023	ASCC1	NA	NA	0.18636	0.81516	NA	NA
rs11000145	rs11000145	10	73795671	ASCC1	0.227976	0.75376	0.189918	0.764733	NA	NA
rs11592594	rs11592594	10	73249187	ASCC1	-0.302962	0.840864	NA	NA	NA	NA
rs11597361	rs11597361	10	73698933	ASCC1	NA	NA	-0.143215	0.88023	NA	NA
rs11597762	rs11597762	10	73210493	ASCC1	-0.27543	0.853475	NA	NA	NA	NA
rs12242893	rs12242893	10	73315291	ASCC1	0.208433	0.879164	NA	NA	NA	NA
rs12257464	rs12257464	10	73940491	ASCC1	0.188789	0.75137	0.185495	0.571415	NA	NA
rs1227087	rs1227087	10	73447281	ASCC1	NA	NA	0.116934	0.872233	NA	NA
rs16928777	rs16928777	10	73158678	ASCC1	NA	NA	-0.212364	0.772745	NA	NA
rs16929408	rs16929408	10	73589853	ASCC1	NA	NA	-0.192154	0.783122	NA	NA
rs181179916	rs181179916	10	74234043	ASCC1	NA	NA	-0.141576	0.877162	NA	NA
rs1867979	NA	10	73416005	ASCC1	NA	NA	0.148986	0.858623	NA	NA
rs199876497	rs199876497	10	72917531	ASCC1	-0.160238	0.808625	NA	NA	NA	NA
rs2305209	rs2305209	10	73406504	ASCC1	0.286049	0.717726	0.194373	0.852465	NA	NA
rs2441788	rs2441788	10	73430529	ASCC1	NA	NA	-0.128663	0.869161	NA	NA
rs3009547	rs3009547	10	74482123	ASCC1	0.180648	0.819192	NA	NA	NA	NA
rs3312	rs3312	10	73856984	ASCC1	NA	NA	0.180456	0.521228	NA	NA
rs3747864	NA	10	73527707	ASCC1	NA	NA	0.202263	0.815824	NA	NA
rs3849958	rs3849958	10	73431596	ASCC1	0.264236	0.832662	NA	NA	NA	NA
rs4148929	rs4148929	10	73740837	ASCC1	-0.175915	0.789528	NA	NA	NA	NA
rs4148933	rs4148933	10	73759890	ASCC1	-0.16082	0.840855	NA	NA	NA	NA
rs4148945	rs4148945	10	73769590	ASCC1	NA	NA	-0.255141	0.600108	NA	NA
rs4237333	rs4237333	10	73637226	ASCC1	0.141572	0.880741	NA	NA	NA	NA
rs4746097	rs4746097	10	73616575	ASCC1	0.198501	0.508726	0.116739	0.848119	NA	NA
rs61633179	rs61633179	10	73401171	ASCC1	NA	NA	0.239543	0.763157	NA	NA
rs61852795	rs61852795	10	72985581	ASCC1	-0.365049	0.769318	-0.258416	0.859758	NA	NA
rs6480598	rs6480598	10	73966813	ASCC1	NA	NA	-0.141842	0.858192	NA	NA
rs703256	rs703256	10	73119023	ASCC1	-0.143468	0.85374	NA	NA	NA	NA
rs7078558	rs7078558	10	73136284	ASCC1	0.16985	0.881436	NA	NA	NA	NA
rs7083908	rs7083908	10	74003722	ASCC1	NA	NA	0.127479	0.853592	NA	NA
rs7092573	rs7092573	10	74010785	ASCC1	NA	NA	0.189354	0.839398	NA	NA
rs7097179	rs7097179	10	73917890	ASCC1	-0.198581	0.745419	-0.183154	0.645228	NA	NA
rs7098039	rs7098039	10	73888394	ASCC1	0.160994	0.867192	0.135401	0.871345	NA	NA
rs719385	rs719385	10	73328006	ASCC1	-0.13377	0.881328	NA	NA	NA	NA
rs74145368	rs74145368	10	72989703	ASCC1	NA	NA	0.167964	0.86349	NA	NA
rs766200	rs766200	10	73408462	ASCC1	0.127317	0.859056	NA	NA	NA	NA
rs78411951	rs78411951	10	73683017	ASCC1	NA	NA	-0.19687	0.874156	NA	NA
rs78454016	rs78454016	10	72947463	ASCC1	-0.334773	0.822315	NA	NA	NA	NA
rs7896195	rs7896195	10	73900569	ASCC1	-0.152192	0.872875	-0.177527	0.674012	NA	NA
rs79032469	rs79032469	10	73887894	ASCC1	-0.414277	0.641947	-0.33297	0.700213	NA	NA
rs7903757	rs7903757	10	73312377	ASCC1	0.139344	0.860219	NA	NA	NA	NA
rs7905193	rs7905193	10	73152225	ASCC1	0.154322	0.85843	0.144821	0.812614	NA	NA
rs7908969	rs7908969	10	73623277	ASCC1	0.19084	0.845557	NA	NA	NA	NA
rs7909560	rs7909560	10	73213089	ASCC1	0.130471	0.872241	NA	NA	NA	NA
rs7924199	rs7924199	10	73409873	ASCC1	NA	NA	0.164084	0.877569	NA	NA
rs79970092	rs79970092	10	73667303	ASCC1	NA	NA	-0.202741	0.880855	NA	NA
JHU_10.88838038	NA	10	88838039	ATAD1	NA	NA	-0.120823	0.737292	NA	NA
JHU_10.89435722	rs3824722	10	89435723	ATAD1	NA	NA	-0.0795921	0.836394	NA	NA
JHU_10.89591032	rs199973027	10	89591033	ATAD1	-0.11417	0.802703	NA	NA	NA	NA
JHU_10.89841121	rs79828601	10	89841122	ATAD1	NA	NA	-0.153448	0.848119	NA	NA
JHU_10.89969247	rs77223331	10	89969248	ATAD1	NA	NA	0.125301	0.867149	NA	NA
JHU_10.89977004	rs17330824	10	89977005	ATAD1	-0.116885	0.827387	-0.0941497	0.853926	NA	NA
JHU_10.90012010	rs72818053	10	90012011	ATAD1	-0.163324	0.638669	-0.133666	0.692453	NA	NA
JHU_10.90218861	rs199719079	10	90218862	ATAD1	0.0787686	0.870978	NA	NA	NA	NA
JHU_10.90495473	rs114023579	10	90495474	ATAD1	-0.189021	0.779901	-0.196084	0.569357	NA	NA
JHU_10.90500481	rs442131	10	90500482	ATAD1	NA	NA	-0.112782	0.736064	NA	NA
rs10749586	rs10749586	10	90202441	ATAD1	0.0771787	0.874861	NA	NA	NA	NA
rs10788561	rs10788561	10	89423245	ATAD1	NA	NA	0.0675958	0.880377	NA	NA
rs10788589	rs10788589	10	90026566	ATAD1	-0.122208	0.784796	NA	NA	NA	NA
rs10788597	rs10788597	10	90183279	ATAD1	-0.0685418	0.878462	NA	NA	NA	NA
rs11202589	rs11202589	10	89617157	ATAD1	NA	NA	0.0906058	0.875141	NA	NA
rs11596771	rs11596771	10	88691078	ATAD1	NA	NA	0.105094	0.872181	NA	NA
rs12570024	rs12570024	10	89442697	ATAD1	NA	NA	-0.161294	0.641928	NA	NA
rs1408377	rs1408377	10	89310662	ATAD1	0.108686	0.849675	NA	NA	NA	NA
rs141304893	rs141304893	10	89068877	ATAD1	-0.182546	0.714034	NA	NA	NA	NA
rs17102281	rs17102281	10	89602259	ATAD1	-0.217015	0.855567	NA	NA	NA	NA
rs17108310	rs17108310	10	89836250	ATAD1	-0.100649	0.801735	NA	NA	NA	NA
rs17772401	rs17772401	10	89182615	ATAD1	0.098804	0.832835	NA	NA	NA	NA
rs2077773	rs2077773	10	89435501	ATAD1	NA	NA	-0.0795921	0.836394	NA	NA
rs34525337	rs34525337	10	89591460	ATAD1	-0.144312	0.821778	NA	NA	NA	NA
rs3781189	rs3781189	10	89476881	ATAD1	NA	NA	0.114364	0.856656	NA	NA
rs390400	rs390400	10	90489360	ATAD1	NA	NA	-0.10144	0.780229	NA	NA
rs396394	rs396394	10	90500521	ATAD1	NA	NA	-0.112782	0.736064	NA	NA
rs60023333	rs60023333	10	90549353	ATAD1	0.11898	0.762301	NA	NA	NA	NA
rs61855160	rs61855160	10	89468247	ATAD1	NA	NA	-0.105918	0.858192	NA	NA
rs637101	rs637101	10	90008047	ATAD1	-0.140858	0.855567	NA	NA	NA	NA
rs746677	rs746677	10	88700638	ATAD1	0.094571	0.849476	NA	NA	NA	NA
rs77033341	rs77033341	10	89837695	ATAD1	NA	NA	0.122909	0.877569	NA	NA
rs77052269	NA	10	90362362	ATAD1	-0.185132	0.836997	NA	NA	NA	NA
rs78019618	rs78019618	10	90420979	ATAD1	NA	NA	-0.107622	0.84678	NA	NA
rs7894519	rs7894519	10	90585566	ATAD1	NA	NA	-0.116762	0.756275	NA	NA
rs7909240	rs7909240	10	88654876	ATAD1	0.144651	0.838614	NA	NA	NA	NA
rs9787705	rs9787705	10	89926680	ATAD1	0.114394	0.866301	NA	NA	NA	NA
JHU_10.122548911	rs56881478	10	122548912	ATE1	-0.152892	0.86939	NA	NA	NA	NA
JHU_10.122628617	rs12245820	10	122628618	ATE1	NA	NA	0.121937	0.787318	NA	NA
JHU_10.122632085	rs3781244	10	122632086	ATE1	NA	NA	0.121937	0.787318	NA	NA
JHU_10.122633738	rs7905370	10	122633739	ATE1	NA	NA	-0.0908204	0.828277	NA	NA
JHU_10.122641324	rs369453538	10	122641325	ATE1	NA	NA	0.0969211	0.743741	NA	NA
JHU_10.122644787	rs5017944	10	122644788	ATE1	NA	NA	0.0918926	0.78808	NA	NA
JHU_10.122662128	rs74158347	10	122662129	ATE1	-0.199902	0.7415	NA	NA	NA	NA
JHU_10.122782675	rs10886839	10	122782676	ATE1	0.133539	0.749278	NA	NA	NA	NA
JHU_10.122854946	rs61333944	10	122854947	ATE1	NA	NA	0.176385	0.643283	NA	NA
JHU_10.122999475	rs878410	10	122999476	ATE1	0.164912	0.855706	NA	NA	NA	NA
JHU_10.123402985	rs28591623	10	123402986	ATE1	NA	NA	0.0730827	0.87993	NA	NA
JHU_10.123493200	rs187868004	10	123493201	ATE1	-0.111083	0.860726	0.0914434	0.825321	NA	NA
JHU_10.123767766	rs10788228	10	123767767	ATE1	-0.104429	0.881435	NA	NA	NA	NA
JHU_10.123894003	rs74158803	10	123894004	ATE1	0.264323	0.81376	NA	NA	NA	NA
JHU_10.124125750	NA	10	124125751	ATE1	0.176206	0.880606	NA	NA	NA	NA
JHU_10.124406647	rs28716340	10	124406648	ATE1	NA	NA	0.104949	0.811899	NA	NA
JHU_10.124406816	rs7085535	10	124406817	ATE1	NA	NA	0.147698	0.402713	NA	NA
JHU_10.124421523	NA	10	124421524	ATE1	0.212154	0.870159	NA	NA	NA	NA
JHU_10.124511268	rs10902916	10	124511269	ATE1	NA	NA	0.122271	0.819432	NA	NA
rs10510114	rs10510114	10	124520739	ATE1	-0.218433	0.815264	NA	NA	NA	NA
rs10751758	rs10751758	10	124515520	ATE1	NA	NA	0.113277	0.870076	NA	NA
rs10788123	rs10788123	10	122568882	ATE1	-0.104733	0.860063	NA	NA	NA	NA
rs10788226	rs10788226	10	123724389	ATE1	NA	NA	-0.106284	0.867631	NA	NA
rs10794610	rs10794610	10	124510966	ATE1	NA	NA	0.122271	0.819432	NA	NA
rs10886834	rs10886834	10	122760542	ATE1	-0.220332	0.663868	NA	NA	NA	NA
rs10886991	rs10886991	10	123571916	ATE1	-0.111373	0.833744	NA	NA	NA	NA
rs10887044	rs10887044	10	123776115	ATE1	-0.126325	0.820263	NA	NA	NA	NA
rs10887139	rs10887139	10	124101107	ATE1	NA	NA	-0.0952041	0.872233	NA	NA
rs11199574	rs11199574	10	122564882	ATE1	-0.13669	0.711985	NA	NA	NA	NA
rs11199770	rs11199770	10	122868170	ATE1	NA	NA	0.170495	0.704444	NA	NA
rs11200319	rs11200319	10	123767120	ATE1	0.131712	0.75376	NA	NA	NA	NA
rs11200558	rs11200558	10	124096859	ATE1	NA	NA	-0.119567	0.865759	NA	NA
rs11248321	rs11248321	10	124594153	ATE1	NA	NA	-0.101977	0.858562	NA	NA
rs116647328	rs116647328	10	124103467	ATE1	-0.189919	0.828579	NA	NA	NA	NA
rs1219491	rs1219491	10	123493688	ATE1	0.114914	0.77728	NA	NA	NA	NA
rs12356416	rs12356416	10	123283660	ATE1	NA	NA	-0.0911908	0.847255	NA	NA
rs1659597	rs1659597	10	122610646	ATE1	NA	NA	0.114992	0.863488	NA	NA
rs1693669	rs1693669	10	123498222	ATE1	-0.141296	0.860714	NA	NA	NA	NA
rs17101361	rs17101361	10	122810855	ATE1	NA	NA	-0.169982	0.811391	NA	NA
rs17103138	rs17103138	10	123913330	ATE1	0.114205	0.876689	NA	NA	NA	NA
rs1863750	rs1863750	10	123252410	ATE1	NA	NA	0.152832	0.878206	NA	NA
rs2132909	rs2132909	10	123524757	ATE1	-0.156346	0.663488	NA	NA	NA	NA
rs2250266	rs2250266	10	122897913	ATE1	NA	NA	0.0936828	0.876298	NA	NA
rs2260801	rs2260801	10	122759891	ATE1	0.107678	0.853597	NA	NA	NA	NA
rs2268345	rs2268345	10	124245483	ATE1	0.160778	0.782289	NA	NA	NA	NA
rs2300431	rs2300431	10	124242817	ATE1	0.124541	0.835628	NA	NA	NA	NA
rs2438673	rs2438673	10	122872046	ATE1	-0.125125	0.821047	NA	NA	NA	NA
rs2672587	rs2672587	10	124235355	ATE1	-0.0978228	0.873443	NA	NA	NA	NA
rs2672592	rs2672592	10	124230750	ATE1	-0.102097	0.874015	NA	NA	NA	NA
rs2901299	rs2901299	10	123773360	ATE1	0.127929	0.77675	NA	NA	NA	NA
rs2912770	rs2912770	10	123296319	ATE1	NA	NA	-0.112987	0.837689	NA	NA
rs2935695	rs2935695	10	123481200	ATE1	-0.123847	0.838923	NA	NA	NA	NA
rs2947603	rs2947603	10	123790377	ATE1	0.121304	0.835654	NA	NA	NA	NA
rs3013173	rs3013173	10	124377438	ATE1	0.21993	0.775144	NA	NA	NA	NA
rs35855698	rs35855698	10	123766696	ATE1	0.111606	0.84981	NA	NA	NA	NA
rs4468284	rs4468284	10	123770725	ATE1	0.130963	0.766268	NA	NA	NA	NA
rs4644589	rs4644589	10	123217600	ATE1	0.127023	0.815817	NA	NA	NA	NA
rs4751808	rs4751808	10	122677062	ATE1	NA	NA	-0.107859	0.770101	NA	NA
rs4752468	rs4752468	10	122626953	ATE1	NA	NA	0.155055	0.75552	NA	NA
rs4752542	rs4752542	10	123138537	ATE1	-0.113229	0.860297	NA	NA	NA	NA
rs4752544	rs4752544	10	123146180	ATE1	-0.131963	0.862128	NA	NA	NA	NA
rs4752582	rs4752582	10	123443605	ATE1	NA	NA	-0.202787	0.83016	NA	NA
rs4752583	rs4752583	10	123443710	ATE1	NA	NA	0.0885228	0.836379	NA	NA
rs4752650	rs4752650	10	123881457	ATE1	0.125461	0.874768	NA	NA	NA	NA
rs57770122	rs57770122	10	123103473	ATE1	0.171867	0.781527	NA	NA	NA	NA
rs58094155	rs58094155	10	123156281	ATE1	NA	NA	-0.114462	0.84851	NA	NA
rs60073908	rs60073908	10	123864620	ATE1	NA	NA	-0.165395	0.718185	NA	NA
rs60401382	rs60401382	10	124227624	ATE1	0.119308	0.820709	NA	NA	NA	NA
rs6585674	rs6585674	10	122658017	ATE1	NA	NA	0.0969211	0.743741	NA	NA
rs67878705	rs67878705	10	122599784	ATE1	-0.195502	0.871189	NA	NA	NA	NA
rs7072877	rs7072877	10	123228660	ATE1	NA	NA	-0.0914891	0.844289	NA	NA
rs7076232	rs7076232	10	124041103	ATE1	NA	NA	0.10889	0.841386	NA	NA
rs7080781	rs7080781	10	122721684	ATE1	NA	NA	-0.168181	0.564108	NA	NA
rs7094770	rs7094770	10	123588526	ATE1	0.0987761	0.881888	-0.102438	0.715903	NA	NA
rs7097525	rs7097525	10	123062540	ATE1	0.1146	0.861252	NA	NA	NA	NA
rs7098433	rs7098433	10	122913475	ATE1	NA	NA	0.0844042	0.874843	NA	NA
rs74158555	rs74158555	10	123013276	ATE1	0.207444	0.75376	NA	NA	NA	NA
rs74160101	rs74160101	10	124551765	ATE1	NA	NA	0.166778	0.814346	NA	NA
rs74160656	rs74160656	10	123410813	ATE1	0.220858	0.849595	NA	NA	NA	NA
rs7896565	rs7896565	10	123392378	ATE1	-0.131753	0.858084	NA	NA	NA	NA
rs7899611	rs7899611	10	123003689	ATE1	-0.131447	0.819069	NA	NA	NA	NA
rs7902878	rs7902878	10	124288724	ATE1	NA	NA	0.125688	0.868771	NA	NA
rs7905793	rs7905793	10	122955973	ATE1	-0.160767	0.843084	NA	NA	NA	NA
rs7906998	rs7906998	10	122862598	ATE1	0.167302	0.584037	NA	NA	NA	NA
rs7913185	rs7913185	10	123570191	ATE1	-0.146837	0.65535	NA	NA	NA	NA
rs7914615	rs7914615	10	123685227	ATE1	-0.126765	0.758711	NA	NA	NA	NA
rs7923506	rs7923506	10	122783924	ATE1	0.133539	0.749278	NA	NA	NA	NA
rs80062034	rs80062034	10	122837748	ATE1	NA	NA	0.156661	0.743043	NA	NA
rs909459	rs909459	10	124391860	ATE1	-0.125855	0.832692	NA	NA	NA	NA
JHU_10.6856518	rs112957593	10	6856519	ATP5C1	0.179794	0.767234	NA	NA	NA	NA
JHU_10.6859256	rs79994387	10	6859257	ATP5C1	0.279802	0.321701	NA	NA	NA	NA
JHU_10.6875769	rs114449851	10	6875770	ATP5C1	-0.221055	0.843775	NA	NA	NA	NA
JHU_10.7057493	rs11254947	10	7057494	ATP5C1	NA	NA	-0.0875202	0.880734	NA	NA
JHU_10.7060474	rs2153106	10	7060475	ATP5C1	NA	NA	-0.0875202	0.880734	NA	NA
JHU_10.7143912	rs61846284	10	7143913	ATP5C1	-0.159737	0.842346	NA	NA	NA	NA
JHU_10.7419923	rs12259956	10	7419924	ATP5C1	NA	NA	0.140367	0.796213	NA	NA
JHU_10.7471598	NA	10	7471599	ATP5C1	0.101778	0.844101	NA	NA	NA	NA
JHU_10.7528404	rs76599516	10	7528405	ATP5C1	NA	NA	0.191665	0.86932	NA	NA
JHU_10.7534669	rs201575763	10	7534670	ATP5C1	NA	NA	0.177771	0.867631	NA	NA
JHU_10.7670618	rs35586781	10	7670619	ATP5C1	NA	NA	-0.117394	0.72122	NA	NA
JHU_10.7710364	rs149001643	10	7710365	ATP5C1	0.218663	0.741558	NA	NA	NA	NA
JHU_10.7714956	rs74123525	10	7714957	ATP5C1	0.187552	0.879014	0.212693	0.807514	NA	NA
JHU_10.7752670	rs57665530	10	7752671	ATP5C1	0.223666	0.832276	NA	NA	NA	NA
JHU_10.7756040	rs73621280	10	7756041	ATP5C1	0.223666	0.832276	NA	NA	NA	NA
JHU_10.7799498	rs11255342	10	7799499	ATP5C1	-0.106382	0.864574	NA	NA	NA	NA
JHU_10.8088653	rs263424	10	8088654	ATP5C1	0.152031	0.87378	0.150293	0.862353	NA	NA
JHU_10.8164729	NA	10	8164730	ATP5C1	NA	NA	-0.183829	0.87993	NA	NA
JHU_10.8375975	rs114128119	10	8375976	ATP5C1	-0.20643	0.878068	NA	NA	NA	NA
JHU_10.8447802	rs2152962	10	8447803	ATP5C1	-0.155117	0.858711	NA	NA	NA	NA
JHU_10.8510215	rs55936812	10	8510216	ATP5C1	-0.20974	0.826955	NA	NA	NA	NA
JHU_10.8524623	rs72775203	10	8524624	ATP5C1	-0.118397	0.685793	NA	NA	NA	NA
Variant42400	NA	10	7601824	ATP5C1	NA	NA	-0.0945762	0.858623	NA	NA
rs10453997	rs10453997	10	7418147	ATP5C1	NA	NA	0.11588	0.838217	NA	NA
rs10752138	rs10752138	10	8538492	ATP5C1	0.113315	0.881041	NA	NA	NA	NA
rs10905035	rs10905035	10	6883788	ATP5C1	0.110279	0.821848	NA	NA	NA	NA
rs10905149	rs10905149	10	7339814	ATP5C1	NA	NA	-0.103596	0.846182	NA	NA
rs10905411	rs10905411	10	8638679	ATP5C1	0.11635	0.758612	0.0877225	0.871418	NA	NA
rs111489477	rs111489477	10	7516377	ATP5C1	NA	NA	0.148731	0.855163	NA	NA
rs11254757	rs11254757	10	6857219	ATP5C1	0.179794	0.767234	NA	NA	NA	NA
rs11255086	rs11255086	10	7401003	ATP5C1	NA	NA	-0.115429	0.853222	NA	NA
rs11255088	rs11255088	10	7404608	ATP5C1	NA	NA	0.141242	0.826246	NA	NA
rs11255241	rs11255241	10	7660490	ATP5C1	0.124914	0.835378	0.141135	0.714655	NA	NA
rs11255249	rs11255249	10	7665232	ATP5C1	NA	NA	0.136408	0.510399	NA	NA
rs11255634	rs11255634	10	8369264	ATP5C1	0.162093	0.735711	0.129221	0.840898	NA	NA
rs11255645	rs11255645	10	8380030	ATP5C1	0.179429	0.758615	NA	NA	NA	NA
rs11255682	rs11255682	10	8445930	ATP5C1	NA	NA	0.161858	0.853933	NA	NA
rs11255703	rs11255703	10	8496389	ATP5C1	NA	NA	0.109266	0.840184	NA	NA
rs11255711	rs11255711	10	8511462	ATP5C1	-0.140195	0.539849	NA	NA	NA	NA
rs11255785	rs11255785	10	8676366	ATP5C1	-0.121106	0.842903	NA	NA	NA	NA
rs115084014	rs115084014	10	7639684	ATP5C1	0.164663	0.878216	NA	NA	NA	NA
rs115963622	rs115963622	10	8630315	ATP5C1	-0.145004	0.876952	NA	NA	NA	NA
rs11815335	rs11815335	10	8507817	ATP5C1	0.0881474	0.854804	NA	NA	NA	NA
rs12252806	rs12252806	10	7593946	ATP5C1	0.102207	0.854835	0.130594	0.627896	NA	NA
rs12413476	rs12413476	10	7535756	ATP5C1	NA	NA	0.177771	0.867631	NA	NA
rs1271899	rs1271899	10	8092186	ATP5C1	NA	NA	0.108514	0.767699	NA	NA
rs12773963	rs12773963	10	8139881	ATP5C1	0.144557	0.81902	NA	NA	NA	NA
rs1514230	rs1514230	10	8142012	ATP5C1	0.0969144	0.879734	NA	NA	NA	NA
rs1778078	rs1778078	10	8143211	ATP5C1	-0.105094	0.879699	NA	NA	NA	NA
rs1886283	rs1886283	10	7194683	ATP5C1	-0.194368	0.779655	NA	NA	NA	NA
rs1886615	rs1886615	10	7451767	ATP5C1	NA	NA	-0.125563	0.595344	NA	NA
rs2244587	rs2244587	10	7431878	ATP5C1	NA	NA	-0.138227	0.517522	NA	NA
rs2245841	rs2245841	10	7527773	ATP5C1	0.300432	0.476016	NA	NA	NA	NA
rs2246166	rs2246166	10	7457965	ATP5C1	NA	NA	0.126504	0.823363	NA	NA
rs2249455	rs2249455	10	7463300	ATP5C1	NA	NA	-0.127827	0.623426	NA	NA
rs2249698	rs2249698	10	7464989	ATP5C1	NA	NA	-0.122616	0.68009	NA	NA
rs2671297	rs2671297	10	8129951	ATP5C1	0.102074	0.863371	NA	NA	NA	NA
rs2762559	rs2762559	10	7187815	ATP5C1	-0.183668	0.825253	NA	NA	NA	NA
rs2787131	rs2787131	10	8434664	ATP5C1	-0.080105	0.861454	NA	NA	NA	NA
rs2791430	rs2791430	10	6980000	ATP5C1	NA	NA	-0.10968	0.836953	NA	NA
rs2798827	rs2798827	10	8144892	ATP5C1	NA	NA	-0.207369	0.77407	NA	NA
rs2798828	rs2798828	10	8146142	ATP5C1	0.087211	0.881051	NA	NA	NA	NA
rs2935686	rs2935686	10	8399759	ATP5C1	NA	NA	0.0980406	0.867917	NA	NA
rs3814696	rs3814696	10	7601084	ATP5C1	NA	NA	-0.1164	0.817314	NA	NA
rs4146431	rs4146431	10	7016064	ATP5C1	NA	NA	-0.0930619	0.86349	NA	NA
rs4237397	rs4237397	10	8500122	ATP5C1	NA	NA	0.105048	0.831705	NA	NA
rs4619046	rs4619046	10	8501583	ATP5C1	0.142044	0.877365	0.180727	0.721536	NA	NA
rs4749791	rs4749791	10	8633861	ATP5C1	0.112355	0.730722	NA	NA	NA	NA
rs56854594	rs56854594	10	7727197	ATP5C1	-0.16206	0.840855	NA	NA	NA	NA
rs57519769	rs57519769	10	8150171	ATP5C1	-0.189578	0.453247	NA	NA	NA	NA
rs61337146	rs61337146	10	7112725	ATP5C1	NA	NA	0.182949	0.872382	NA	NA
rs61836483	rs61836483	10	8376626	ATP5C1	-0.139131	0.85986	NA	NA	NA	NA
rs66618518	rs66618518	10	8260732	ATP5C1	NA	NA	-0.210361	0.318073	NA	NA
rs7090925	rs7090925	10	8479868	ATP5C1	NA	NA	0.119211	0.862332	NA	NA
rs72782802	rs72782802	10	8089438	ATP5C1	NA	NA	0.190161	0.858475	NA	NA
rs73619337	rs73619337	10	8167631	ATP5C1	-0.111494	0.756629	NA	NA	NA	NA
rs74120509	rs74120509	10	7723415	ATP5C1	NA	NA	0.158044	0.781041	NA	NA
rs74125749	rs74125749	10	8176642	ATP5C1	NA	NA	-0.183829	0.87993	NA	NA
rs78803433	rs78803433	10	8628813	ATP5C1	-0.171824	0.874015	-0.207023	0.760648	NA	NA
rs7897462	rs7897462	10	8148194	ATP5C1	-0.100038	0.86947	NA	NA	NA	NA
rs7916739	rs7916739	10	7317984	ATP5C1	NA	NA	0.116367	0.857178	NA	NA
rs7921734	rs7921734	10	8628416	ATP5C1	-0.104267	0.838103	NA	NA	NA	NA
rs7921879	rs7921879	10	6967519	ATP5C1	-0.0925358	0.867203	-0.0961802	0.832441	NA	NA
rs79969015	rs79969015	10	8465144	ATP5C1	-0.21306	0.63605	NA	NA	NA	NA
rs80047080	rs80047080	10	7824064	ATP5C1	0.19036	0.795067	NA	NA	NA	NA
rs8181367	rs8181367	10	8795245	ATP5C1	NA	NA	-0.0846213	0.875067	NA	NA
rs827396	rs827396	10	8693691	ATP5C1	NA	NA	-0.11608	0.738058	NA	NA
rs827398	rs827398	10	8694040	ATP5C1	NA	NA	-0.139991	0.7819	NA	NA
JHU_10.100061965	rs116620864	10	100061966	AVPI1	0.572934	0.849067	NA	NA	NA	NA
JHU_10.100118680	rs10218867	10	100118681	AVPI1	NA	NA	0.277166	0.857271	NA	NA
JHU_10.100154544	rs11189587	10	100154545	AVPI1	NA	NA	0.175169	0.858699	NA	NA
JHU_10.98633326	NA	10	98633327	AVPI1	0.595928	0.834306	NA	NA	NA	NA
JHU_10.98749425	rs116148529	10	98749426	AVPI1	0.349171	0.840612	NA	NA	NA	NA
JHU_10.99071873	rs12255113	10	99071874	AVPI1	-0.458461	0.857734	NA	NA	NA	NA
JHU_10.99170480	NA	10	99170481	AVPI1	0.924074	0.705416	NA	NA	NA	NA
JHU_10.99347955	rs79397913	10	99347956	AVPI1	NA	NA	0.348715	0.820787	NA	NA
JHU_10.99503820	rs368993813	10	99503821	AVPI1	NA	NA	0.170052	0.873465	NA	NA
JHU_10.99789247	NA	10	99789248	AVPI1	NA	NA	-0.383904	0.85768	NA	NA
rs1000280	rs1000280	10	100096148	AVPI1	NA	NA	-0.207143	0.798425	NA	NA
rs10786366	rs10786366	10	99462277	AVPI1	NA	NA	0.220894	0.789631	NA	NA
rs10786367	rs10786367	10	99495578	AVPI1	NA	NA	-0.186146	0.844023	NA	NA
rs10786379	NA	10	99802426	AVPI1	-0.392235	0.826454	NA	NA	NA	NA
rs10883039	rs10883039	10	99851976	AVPI1	0.320857	0.838922	NA	NA	NA	NA
rs11189249	rs11189249	10	99272669	AVPI1	0.389216	0.853703	NA	NA	NA	NA
rs11189563	rs11189563	10	100104006	AVPI1	NA	NA	-0.180053	0.856198	NA	NA
rs11816373	rs11816373	10	100241926	AVPI1	-0.570066	0.798333	NA	NA	NA	NA
rs1336497	rs1336497	10	100443996	AVPI1	-0.396694	0.852645	NA	NA	NA	NA
rs1462140	rs1462140	10	100366009	AVPI1	-0.42446	0.84913	NA	NA	NA	NA
rs17112147	rs17112147	10	98551647	AVPI1	NA	NA	-0.252846	0.852028	NA	NA
rs1981238	rs1981238	10	99518810	AVPI1	NA	NA	0.172279	0.880037	NA	NA
rs2275050	rs2275050	10	99361977	AVPI1	NA	NA	0.218223	0.844558	NA	NA
rs2636776	rs2636776	10	98864927	AVPI1	-0.510023	0.854604	NA	NA	NA	NA
rs2764820	rs2764820	10	100243279	AVPI1	0.603565	0.877112	NA	NA	NA	NA
rs34288920	rs34288920	10	99083483	AVPI1	-0.504667	0.868278	NA	NA	NA	NA
rs3793696	rs3793696	10	99638198	AVPI1	NA	NA	0.180782	0.876024	NA	NA
rs3818876	rs3818876	10	99498234	AVPI1	NA	NA	0.215312	0.771849	NA	NA
rs4919129	rs4919129	10	99445122	AVPI1	-0.30817	0.862653	NA	NA	NA	NA
rs4919244	rs4919244	10	100336680	AVPI1	0.327538	0.864609	NA	NA	NA	NA
rs502195	rs502195	10	100359463	AVPI1	0.496328	0.435864	NA	NA	NA	NA
rs511346	rs511346	10	99706324	AVPI1	-0.314624	0.846705	NA	NA	NA	NA
rs531676	rs531676	10	99637578	AVPI1	NA	NA	-0.171598	0.877797	NA	NA
rs61856807	rs61856807	10	98469064	AVPI1	NA	NA	-0.351385	0.769765	NA	NA
rs7070104	rs7070104	10	99345406	AVPI1	NA	NA	0.346603	0.863347	NA	NA
rs7095266	rs7095266	10	99210911	AVPI1	0.415342	0.86939	-0.251741	0.877569	NA	NA
rs7101203	rs7101203	10	98782479	AVPI1	NA	NA	0.325082	0.827922	NA	NA
rs72821771	rs72821771	10	98940876	AVPI1	NA	NA	-0.366886	0.857767	NA	NA
rs74152010	rs74152010	10	99450892	AVPI1	NA	NA	-0.556726	0.471726	NA	NA
rs74153602	rs74153602	10	100109592	AVPI1	NA	NA	-0.222528	0.825443	NA	NA
rs74154406	NA	10	100149351	AVPI1	NA	NA	-0.385962	0.84097	NA	NA
rs74156619	rs74156619	10	100243209	AVPI1	-0.479995	0.853557	NA	NA	NA	NA
rs74156705	rs74156705	10	100113806	AVPI1	NA	NA	-0.338777	0.771442	NA	NA
rs75066754	rs75066754	10	98797360	AVPI1	0.496718	0.776452	NA	NA	NA	NA
rs7896853	rs7896853	10	99476915	AVPI1	NA	NA	0.224186	0.823111	NA	NA
rs79063166	rs79063166	10	100046215	AVPI1	-0.468838	0.874418	NA	NA	NA	NA
rs7924303	rs7924303	10	100155963	AVPI1	NA	NA	0.175169	0.858699	NA	NA
rs927739	rs927739	10	100077732	AVPI1	0.387898	0.853887	NA	NA	NA	NA
JHU_10.120529831	rs7094451	10	120529832	BAG3	-0.158878	0.874278	NA	NA	NA	NA
JHU_10.120736553	rs531792	10	120736554	BAG3	NA	NA	0.278005	0.880377	NA	NA
JHU_10.120903479	NA	10	120903480	BAG3	NA	NA	-0.256444	0.726486	NA	NA
JHU_10.121271663	rs201050146	10	121271664	BAG3	0.334421	0.873039	NA	NA	NA	NA
JHU_10.121298477	rs10749322	10	121298478	BAG3	-0.378484	0.807331	NA	NA	NA	NA
JHU_10.121343999	rs150285772	10	121344000	BAG3	-0.360777	0.879734	NA	NA	NA	NA
JHU_10.121827449	rs10788026	10	121827450	BAG3	0.203932	0.859056	NA	NA	NA	NA
JHU_10.121876186	rs17099583	10	121876187	BAG3	NA	NA	-0.166559	0.848506	NA	NA
JHU_10.121877080	rs150912614	10	121877081	BAG3	0.361493	0.838901	NA	NA	NA	NA
JHU_10.122030907	rs73360168	10	122030908	BAG3	0.37226	0.588918	NA	NA	NA	NA
kgp6504269	rs76808440	10	121905225	BAG3	NA	NA	-0.224369	0.784306	NA	NA
rs10787864	rs10787864	10	120578362	BAG3	NA	NA	0.140555	0.749945	NA	NA
rs10886304	rs10886304	10	120539995	BAG3	0.16246	0.866392	NA	NA	NA	NA
rs10886464	rs10886464	10	121114292	BAG3	NA	NA	-0.134708	0.743724	NA	NA
rs10886484	rs10886484	10	121200954	BAG3	NA	NA	0.16466	0.812032	NA	NA
rs10886697	rs10886697	10	122231245	BAG3	-0.191943	0.833288	NA	NA	NA	NA
rs11198992	rs11198992	10	121280443	BAG3	NA	NA	-0.164081	0.632142	NA	NA
rs11199272	rs11199272	10	122073670	BAG3	0.244772	0.861885	NA	NA	NA	NA
rs11818205	rs11818205	10	120529401	BAG3	NA	NA	0.139603	0.869534	NA	NA
rs12250478	rs12250478	10	121049253	BAG3	NA	NA	0.175796	0.842044	NA	NA
rs12774619	rs12774619	10	121555971	BAG3	NA	NA	-0.157595	0.802797	NA	NA
rs1409568	rs1409568	10	120630785	BAG3	NA	NA	0.174883	0.780527	NA	NA
rs196213	rs196213	10	121484999	BAG3	NA	NA	-0.139088	0.833079	NA	NA
rs196328	rs196328	10	121432371	BAG3	0.198471	0.853377	NA	NA	NA	NA
rs196341	rs196341	10	121416611	BAG3	NA	NA	-0.137815	0.814702	NA	NA
rs2230345	rs2230345	10	121086097	BAG3	NA	NA	-0.135015	0.80498	NA	NA
rs2420615	rs2420615	10	121074420	BAG3	NA	NA	0.151172	0.76476	NA	NA
rs2420707	rs2420707	10	122141486	BAG3	NA	NA	-0.141228	0.825854	NA	NA
rs3009889	rs3009889	10	121248363	BAG3	NA	NA	0.128585	0.88026	NA	NA
rs3009919	rs3009919	10	121284166	BAG3	NA	NA	-0.275957	0.674303	NA	NA
rs3847492	rs3847492	10	121585598	BAG3	0.310799	0.880321	NA	NA	NA	NA
rs4576735	rs4576735	10	122081290	BAG3	0.266387	0.824308	NA	NA	NA	NA
rs4752292	rs4752292	10	121100153	BAG3	NA	NA	0.203636	0.438725	NA	NA
rs55931609	rs55931609	10	121122804	BAG3	NA	NA	-0.182129	0.696264	NA	NA
rs57141865	rs57141865	10	121109790	BAG3	NA	NA	-0.172073	0.871259	NA	NA
rs58232907	rs58232907	10	122220997	BAG3	NA	NA	0.132582	0.868702	NA	NA
rs58418779	rs58418779	10	122043787	BAG3	-0.352678	0.821047	NA	NA	NA	NA
rs6585631	rs6585631	10	122232095	BAG3	-0.249035	0.763378	NA	NA	NA	NA
rs683817	rs683817	10	120738653	BAG3	0.314081	0.820263	NA	NA	NA	NA
rs691222	rs691222	10	120743172	BAG3	0.245828	0.832276	NA	NA	NA	NA
rs7068076	rs7068076	10	122182111	BAG3	NA	NA	0.20959	0.825737	NA	NA
rs7080934	rs7080934	10	120527394	BAG3	-0.158878	0.874278	NA	NA	NA	NA
rs7089740	rs7089740	10	121657050	BAG3	NA	NA	-0.245282	0.877351	NA	NA
rs7092272	rs7092272	10	121106620	BAG3	NA	NA	0.118819	0.864395	NA	NA
rs7099126	rs7099126	10	121387549	BAG3	0.219858	0.786818	NA	NA	NA	NA
rs74157777	rs74157777	10	122126496	BAG3	0.566242	0.544884	NA	NA	NA	NA
rs74577155	rs74577155	10	120561308	BAG3	NA	NA	-0.142821	0.797996	NA	NA
rs7904099	rs7904099	10	121003719	BAG3	NA	NA	0.159934	0.683761	NA	NA
rs7914808	rs7914808	10	121001183	BAG3	NA	NA	-0.165657	0.846182	NA	NA
rs9943309	rs9943309	10	121968479	BAG3	0.206658	0.879968	NA	NA	NA	NA
JHU_10.28128606	rs79431376	10	28128607	BAMBI	-1.11877	0.88125	NA	NA	NA	NA
JHU_10.28382372	NA	10	28382373	BAMBI	NA	NA	0.926466	0.779843	NA	NA
JHU_10.28591498	rs7915405	10	28591499	BAMBI	-0.884328	0.787877	NA	NA	NA	NA
JHU_10.28941965	rs80033536	10	28941966	BAMBI	-1.23795	0.84955	NA	NA	NA	NA
JHU_10.29102599	rs2935112	10	29102600	BAMBI	0.602898	0.874758	0.839903	0.523855	NA	NA
JHU_10.29654726	rs11007539	10	29654727	BAMBI	NA	NA	0.955083	0.844558	NA	NA
JHU_10.29744569	NA	10	29744570	BAMBI	-0.916065	0.484001	NA	NA	NA	NA
JHU_10.29761657	NA	10	29761658	BAMBI	-0.798908	0.674726	NA	NA	NA	NA
JHU_10.29761664	rs4749436	10	29761665	BAMBI	-1.00591	0.345137	NA	NA	NA	NA
JHU_10.29784002	NA	10	29784003	BAMBI	0.807563	0.498726	NA	NA	NA	NA
JHU_10.29799254	rs74130784	10	29799255	BAMBI	-1.07289	0.656549	NA	NA	NA	NA
JHU_10.29834094	rs4463752	10	29834095	BAMBI	0.60662	0.868189	NA	NA	NA	NA
rs1032514	rs1032514	10	29163504	BAMBI	NA	NA	0.88538	0.83258	NA	NA
rs10763717	rs10763717	10	29713509	BAMBI	-1.43474	0.354091	NA	NA	NA	NA
rs10826585	rs10826585	10	29559734	BAMBI	NA	NA	1.33459	0.631977	NA	NA
rs10826617	rs10826617	10	29713931	BAMBI	-0.870474	0.606328	NA	NA	NA	NA
rs10826629	rs10826629	10	29761314	BAMBI	-0.934601	0.486885	NA	NA	NA	NA
rs11006923	rs11006923	10	28504944	BAMBI	-1.61799	0.736849	NA	NA	NA	NA
rs11006995	rs11006995	10	28585496	BAMBI	-0.884328	0.787877	NA	NA	NA	NA
rs11007074	rs11007074	10	28672502	BAMBI	-0.673738	0.849461	NA	NA	NA	NA
rs11007131	rs11007131	10	28786795	BAMBI	-1.00757	0.866934	NA	NA	NA	NA
rs11007330	rs11007330	10	29269449	BAMBI	NA	NA	-0.644121	0.825115	NA	NA
rs11007607	rs11007607	10	29759225	BAMBI	-1.00051	0.34655	NA	NA	NA	NA
rs112660201	rs112660201	10	28399019	BAMBI	NA	NA	0.926466	0.779843	NA	NA
rs114812391	rs114812391	10	28711594	BAMBI	NA	NA	-0.783257	0.817301	NA	NA
rs117065779	rs117065779	10	29106110	BAMBI	NA	NA	0.870895	0.875167	NA	NA
rs11814630	rs11814630	10	29666714	BAMBI	NA	NA	-0.781325	0.872233	NA	NA
rs11818884	rs11818884	10	29081724	BAMBI	NA	NA	-0.951739	0.710466	NA	NA
rs12246934	rs12246934	10	29463595	BAMBI	-0.65011	0.832276	NA	NA	NA	NA
rs12254745	NA	10	28511507	BAMBI	NA	NA	-1.02537	0.866013	NA	NA
rs12256310	rs12256310	10	29172222	BAMBI	-0.753266	0.855907	NA	NA	NA	NA
rs12415919	NA	10	29099016	BAMBI	NA	NA	1.31115	0.724866	NA	NA
rs12416445	rs12416445	10	29514131	BAMBI	NA	NA	0.756066	0.751772	NA	NA
rs1247434	rs1247434	10	29898439	BAMBI	0.570848	0.88125	NA	NA	NA	NA
rs1475271	rs1475271	10	28311621	BAMBI	NA	NA	0.743012	0.85684	NA	NA
rs1775946	rs1775946	10	29080153	BAMBI	0.801056	0.873806	NA	NA	NA	NA
rs1775983	rs1775983	10	29106668	BAMBI	0.602898	0.874758	0.839903	0.523855	NA	NA
rs1780221	rs1780221	10	28936753	BAMBI	NA	NA	1.31336	0.65034	NA	NA
rs1887000	rs1887000	10	29750894	BAMBI	0.759504	0.74547	NA	NA	NA	NA
rs2253165	rs2253165	10	28337017	BAMBI	NA	NA	0.799232	0.529839	NA	NA
rs2796293	rs2796293	10	29598896	BAMBI	-0.84045	0.872763	NA	NA	NA	NA
rs2807743	rs2807743	10	28780293	BAMBI	-0.560424	0.8563	NA	NA	NA	NA
rs35116643	NA	10	29683373	BAMBI	0.776639	0.787877	NA	NA	NA	NA
rs4237392	rs4237392	10	29697227	BAMBI	-1.16193	0.455223	NA	NA	NA	NA
rs4747618	rs4747618	10	28624009	BAMBI	-0.86732	0.865969	NA	NA	NA	NA
rs4747646	rs4747646	10	29521744	BAMBI	NA	NA	0.67803	0.809801	NA	NA
rs4749466	rs4749466	10	29875489	BAMBI	NA	NA	0.644733	0.821632	NA	NA
rs478229	rs478229	10	29434036	BAMBI	NA	NA	-0.502714	0.854379	NA	NA
rs519206	rs519206	10	29434003	BAMBI	NA	NA	-0.817918	0.866438	NA	NA
rs557493	rs557493	10	29468276	BAMBI	-0.628385	0.838097	NA	NA	NA	NA
rs58316580	rs58316580	10	29353367	BAMBI	NA	NA	-1.01706	0.834695	NA	NA
rs59219253	rs59219253	10	28926669	BAMBI	NA	NA	-0.803268	0.877569	NA	NA
rs61846650	rs61846650	10	29870036	BAMBI	NA	NA	0.813474	0.813528	NA	NA
rs7070135	rs7070135	10	29812422	BAMBI	-1.3338	0.0558587	NA	NA	NA	NA
rs7091489	rs7091489	10	28239427	BAMBI	NA	NA	0.607896	0.853494	NA	NA
rs7096453	rs7096453	10	29768499	BAMBI	-0.685544	0.745419	NA	NA	NA	NA
rs7098644	rs7098644	10	28638558	BAMBI	NA	NA	0.647923	0.852764	NA	NA
rs7099071	rs7099071	10	28993896	BAMBI	-0.794514	0.881803	NA	NA	NA	NA
rs7100675	rs7100675	10	28447052	BAMBI	-0.828557	0.86783	NA	NA	NA	NA
rs72801826	rs72801826	10	28312990	BAMBI	NA	NA	0.775986	0.865135	NA	NA
rs73606071	rs73606071	10	28414300	BAMBI	NA	NA	0.964404	0.856656	NA	NA
rs73609845	rs73609845	10	28955658	BAMBI	NA	NA	1.42373	0.791827	NA	NA
rs73611890	rs73611890	10	29546855	BAMBI	NA	NA	0.889267	0.848647	NA	NA
rs74131326	rs74131326	10	29583017	BAMBI	-1.40442	0.827013	NA	NA	NA	NA
rs77559760	rs77559760	10	28563708	BAMBI	0.722396	0.877112	NA	NA	NA	NA
rs77658404	rs77658404	10	29411688	BAMBI	NA	NA	1.49924	0.660389	NA	NA
rs7903242	rs7903242	10	28592380	BAMBI	-0.884328	0.787877	NA	NA	NA	NA
rs7906689	rs7906689	10	29789806	BAMBI	-0.873184	0.818757	NA	NA	NA	NA
rs7906814	rs7906814	10	29759782	BAMBI	-0.95793	0.31043	NA	NA	NA	NA
rs932838	rs932838	10	29621419	BAMBI	NA	NA	-1.04676	0.876199	NA	NA
rs9971219	rs9971219	10	28771341	BAMBI	0.819673	0.762546	NA	NA	NA	NA
JHU_10.111763061	rs12247634	10	111763062	BBIP1	NA	NA	-0.204315	0.820146	NA	NA
JHU_10.111768532	rs372307975	10	111768533	BBIP1	0.208689	0.860398	0.280152	0.638757	NA	NA
JHU_10.111987070	rs12774613	10	111987071	BBIP1	-0.216836	0.804563	-0.209476	0.811015	NA	NA
JHU_10.111991128	rs4917555	10	111991129	BBIP1	-0.216836	0.804563	-0.209476	0.811015	NA	NA
JHU_10.112167302	rs76176193	10	112167303	BBIP1	NA	NA	-0.385225	0.846247	NA	NA
JHU_10.112191744	rs78605633	10	112191745	BBIP1	NA	NA	-0.413422	0.818436	NA	NA
JHU_10.112252541	rs79411214	10	112252542	BBIP1	0.303787	0.857779	0.383863	0.703517	NA	NA
JHU_10.112305819	rs61861674	10	112305820	BBIP1	0.192957	0.836055	0.236686	0.669382	NA	NA
JHU_10.112800223	rs11195411	10	112800224	BBIP1	NA	NA	0.245937	0.857046	NA	NA
exm855516	rs1889566	10	112266822	BBIP1	0.276729	0.856429	0.343082	0.72122	NA	NA
rs10884919	rs10884919	10	111757791	BBIP1	NA	NA	0.260365	0.649415	NA	NA
rs1107442	rs1107442	10	112303595	BBIP1	NA	NA	0.210588	0.784729	NA	NA
rs11195062	rs11195062	10	112036975	BBIP1	-0.243941	0.680654	-0.22746	0.736688	NA	NA
rs11195128	rs11195128	10	112186148	BBIP1	NA	NA	-0.247825	0.876832	NA	NA
rs11594287	rs11594287	10	112564284	BBIP1	NA	NA	0.291938	0.847774	NA	NA
rs11812930	rs11812930	10	112299909	BBIP1	0.190512	0.858618	0.253175	0.644293	NA	NA
rs1322998	rs1322998	10	112532796	BBIP1	0.211941	0.83707	NA	NA	NA	NA
rs1342273	rs1342273	10	111973339	BBIP1	-0.156898	0.879699	NA	NA	NA	NA
rs1417636	rs1417636	10	112567414	BBIP1	NA	NA	-0.444166	0.764733	NA	NA
rs1853372	rs1853372	10	112509097	BBIP1	0.199675	0.820042	NA	NA	NA	NA
rs1889565	rs1889565	10	112266823	BBIP1	0.276729	0.856429	0.343082	0.72122	NA	NA
rs1935465	rs1935465	10	112029300	BBIP1	-0.202973	0.834359	-0.176592	0.878911	NA	NA
rs2060675	rs2060675	10	111773423	BBIP1	0.208042	0.860876	0.272649	0.670557	NA	NA
rs3814684	NA	10	112328023	BBIP1	NA	NA	0.22202	0.79899	NA	NA
rs4350299	rs4350299	10	112380329	BBIP1	NA	NA	-0.198784	0.877162	NA	NA
rs4568935	rs4568935	10	112385103	BBIP1	NA	NA	-0.291228	0.813839	NA	NA
rs4607997	rs4607997	10	111917034	BBIP1	NA	NA	0.174678	0.830486	NA	NA
rs4918481	rs4918481	10	111935404	BBIP1	-0.266407	0.75376	NA	NA	NA	NA
rs4918486	rs4918486	10	111950733	BBIP1	-0.170859	0.877365	NA	NA	NA	NA
rs60551432	rs60551432	10	112120573	BBIP1	NA	NA	-0.205277	0.870879	NA	NA
rs6585041	rs6585041	10	112942838	BBIP1	NA	NA	0.226552	0.78367	NA	NA
rs7071509	rs7071509	10	111775849	BBIP1	NA	NA	0.180957	0.848502	NA	NA
rs7080438	rs7080438	10	112851702	BBIP1	NA	NA	-0.205015	0.854091	NA	NA
rs716594	rs716594	10	112006311	BBIP1	0.207014	0.851277	NA	NA	NA	NA
rs75980769	rs75980769	10	112349107	BBIP1	NA	NA	0.396073	0.576145	NA	NA
rs763498	rs763498	10	112171392	BBIP1	NA	NA	0.284219	0.788324	NA	NA
rs76379977	rs76379977	10	111968196	BBIP1	0.214994	0.855192	0.281973	0.649305	NA	NA
rs76944755	rs76944755	10	112506901	BBIP1	0.499006	0.734834	0.377651	0.873563	NA	NA
rs7901527	rs7901527	10	112313903	BBIP1	NA	NA	-0.226494	0.736538	NA	NA
rs7907926	rs7907926	10	112067334	BBIP1	-0.203138	0.809881	-0.220887	0.739055	NA	NA
rs7911973	rs7911973	10	112246352	BBIP1	NA	NA	0.193839	0.862064	NA	NA
rs7918526	rs7918526	10	113571178	BBIP1	0.432156	0.771248	NA	NA	NA	NA
JHU_10.126623207	rs115514929	10	126623208	BCCIP	0.22586	0.620606	NA	NA	NA	NA
JHU_10.126670638	rs61529493	10	126670639	BCCIP	0.190442	0.84607	NA	NA	NA	NA
JHU_10.126698788	rs74161002	10	126698789	BCCIP	-0.238938	0.594582	NA	NA	NA	NA
JHU_10.126704600	rs2363895	10	126704601	BCCIP	-0.123763	0.853475	NA	NA	NA	NA
JHU_10.126737614	rs2946995	10	126737615	BCCIP	0.134861	0.78187	NA	NA	NA	NA
JHU_10.126823474	rs7080079	10	126823475	BCCIP	NA	NA	-0.0950702	0.712232	NA	NA
JHU_10.126962974	NA	10	126962975	BCCIP	NA	NA	-0.130481	0.411453	NA	NA
JHU_10.127104520	rs4542359	10	127104521	BCCIP	-0.127451	0.795595	NA	NA	NA	NA
JHU_10.128196681	rs115157899	10	128196682	BCCIP	-0.3087	0.617622	NA	NA	NA	NA
JHU_10.128211909	rs80304548	10	128211910	BCCIP	-0.271456	0.718212	NA	NA	NA	NA
JHU_10.128269514	rs71488503	10	128269515	BCCIP	-0.210642	0.869887	NA	NA	NA	NA
JHU_10.128344407	rs56395762	10	128344408	BCCIP	NA	NA	0.0765469	0.880601	NA	NA
JHU_10.128373459	rs76631458	10	128373460	BCCIP	-0.194385	0.820126	NA	NA	NA	NA
JHU_10.128412747	rs79173839	10	128412748	BCCIP	0.263921	0.696142	0.149883	0.876099	NA	NA
JHU_10.128515252	NA	10	128515253	BCCIP	NA	NA	-0.142608	0.862315	NA	NA
rs10794101	rs10794101	10	128408460	BCCIP	0.136328	0.879068	NA	NA	NA	NA
rs10794107	rs10794107	10	128420267	BCCIP	0.244522	0.675893	NA	NA	NA	NA
rs10901531	rs10901531	10	127823779	BCCIP	-0.112491	0.874084	NA	NA	NA	NA
rs10901588	rs10901588	10	128001982	BCCIP	-0.177133	0.833865	NA	NA	NA	NA
rs112323383	rs112323383	10	127902776	BCCIP	NA	NA	0.162188	0.837325	NA	NA
rs11244888	NA	10	127902781	BCCIP	NA	NA	0.159477	0.830014	NA	NA
rs11245021	rs11245021	10	128222722	BCCIP	-0.195236	0.769152	NA	NA	NA	NA
rs11245039	rs11245039	10	128242345	BCCIP	NA	NA	-0.106917	0.780559	NA	NA
rs11245105	rs11245105	10	128390546	BCCIP	0.175551	0.309672	NA	NA	NA	NA
rs114882604	rs114882604	10	128153385	BCCIP	-0.261856	0.804563	NA	NA	NA	NA
rs1152657	rs1152657	10	126775937	BCCIP	NA	NA	0.0935557	0.844558	NA	NA
rs1152663	rs1152663	10	126778078	BCCIP	-0.0973533	0.865642	-0.0750032	0.868871	NA	NA
rs1152684	rs1152684	10	126787770	BCCIP	0.149472	0.64306	NA	NA	NA	NA
rs1152690	rs1152690	10	126796382	BCCIP	-0.154229	0.738407	NA	NA	NA	NA
rs1152698	rs1152698	10	126807285	BCCIP	NA	NA	-0.152436	0.856955	NA	NA
rs115734455	rs115734455	10	127821572	BCCIP	-0.285565	0.564074	NA	NA	NA	NA
rs11592111	rs11592111	10	126958611	BCCIP	0.248465	0.847685	NA	NA	NA	NA
rs11595908	rs11595908	10	126706676	BCCIP	-0.200812	0.87378	NA	NA	NA	NA
rs11814317	rs11814317	10	127290579	BCCIP	-0.148683	0.561778	NA	NA	NA	NA
rs11815277	rs11815277	10	127170574	BCCIP	-0.149057	0.877485	NA	NA	NA	NA
rs11819232	rs11819232	10	127824538	BCCIP	NA	NA	-0.177013	0.833485	NA	NA
rs12220042	rs12220042	10	127974470	BCCIP	0.179188	0.798333	NA	NA	NA	NA
rs12246110	rs12246110	10	128144886	BCCIP	NA	NA	-0.0825553	0.863855	NA	NA
rs12354855	rs12354855	10	127394711	BCCIP	0.149575	0.872863	NA	NA	NA	NA
rs1254699	rs1254699	10	126811170	BCCIP	0.142815	0.724379	NA	NA	NA	NA
rs12774730	rs12774730	10	128401130	BCCIP	NA	NA	-0.163633	0.721898	NA	NA
rs1278329	rs1278329	10	127823151	BCCIP	0.0969972	0.878571	0.0891467	0.811341	NA	NA
rs1561589	rs1561589	10	126695673	BCCIP	0.146504	0.508726	0.0977883	0.702435	NA	NA
rs1693651	rs1693651	10	126863929	BCCIP	-0.119265	0.857344	NA	NA	NA	NA
rs1710313	rs1710313	10	127734513	BCCIP	-0.175584	0.871483	NA	NA	NA	NA
rs17152617	rs17152617	10	126776717	BCCIP	NA	NA	-0.107758	0.877569	NA	NA
rs17152688	NA	10	126866823	BCCIP	0.148263	0.840832	0.158211	0.546844	NA	NA
rs17155395	rs17155395	10	128535832	BCCIP	NA	NA	0.123215	0.875117	NA	NA
rs17684825	rs17684825	10	127957104	BCCIP	-0.196247	0.812133	NA	NA	NA	NA
rs1836942	rs1836942	10	128259862	BCCIP	-0.210642	0.869887	NA	NA	NA	NA
rs2015176	rs2015176	10	126553531	BCCIP	-0.142399	0.872576	NA	NA	NA	NA
rs2290842	rs2290842	10	127786969	BCCIP	0.117225	0.789158	NA	NA	NA	NA
rs2681923	rs2681923	10	126862917	BCCIP	-0.130951	0.818319	NA	NA	NA	NA
rs2930126	rs2930126	10	127890514	BCCIP	0.0876637	0.873443	NA	NA	NA	NA
rs2936543	rs2936543	10	126755733	BCCIP	0.141619	0.839053	NA	NA	NA	NA
rs34040178	rs34040178	10	127063879	BCCIP	NA	NA	-0.0891215	0.843543	NA	NA
rs35728204	rs35728204	10	126712694	BCCIP	0.24648	0.388054	0.135001	0.805525	NA	NA
rs3781419	rs3781419	10	126711050	BCCIP	0.154804	0.800422	NA	NA	NA	NA
rs4494239	rs4494239	10	128431443	BCCIP	0.177429	0.771467	NA	NA	NA	NA
rs4962414	rs4962414	10	126689675	BCCIP	NA	NA	0.0881538	0.84851	NA	NA
rs4962446	rs4962446	10	126971982	BCCIP	NA	NA	0.0817394	0.87694	NA	NA
rs4962511	rs4962511	10	127858928	BCCIP	-0.102009	0.855567	NA	NA	NA	NA
rs4962518	rs4962518	10	127901546	BCCIP	-0.133846	0.761325	NA	NA	NA	NA
rs4962622	rs4962622	10	128488128	BCCIP	NA	NA	0.0865639	0.807225	NA	NA
rs56331843	rs56331843	10	127750224	BCCIP	-0.192521	0.821882	NA	NA	NA	NA
rs56953307	rs56953307	10	127292511	BCCIP	-0.129672	0.803746	NA	NA	NA	NA
rs6597720	rs6597720	10	127385304	BCCIP	0.101986	0.844078	NA	NA	NA	NA
rs6597817	rs6597817	10	128527330	BCCIP	-0.102104	0.85984	-0.0782769	0.86417	NA	NA
rs7074743	rs7074743	10	127915016	BCCIP	NA	NA	0.10515	0.853556	NA	NA
rs7077614	rs7077614	10	127890499	BCCIP	0.102983	0.817468	NA	NA	NA	NA
rs7081189	rs7081189	10	126720917	BCCIP	0.233639	0.223832	NA	NA	NA	NA
rs7087286	rs7087286	10	126757251	BCCIP	-0.194593	0.559817	-0.111721	0.8337	NA	NA
rs7089454	rs7089454	10	127904710	BCCIP	NA	NA	0.0858582	0.779897	NA	NA
rs7091608	rs7091608	10	128416690	BCCIP	0.114585	0.845028	NA	NA	NA	NA
rs7095932	rs7095932	10	128408650	BCCIP	-0.158299	0.750202	NA	NA	NA	NA
rs73372949	rs73372949	10	128385764	BCCIP	0.20745	0.753566	NA	NA	NA	NA
rs73373058	rs73373058	10	128201182	BCCIP	NA	NA	0.100222	0.877506	NA	NA
rs73379259	rs73379259	10	127474745	BCCIP	-0.194422	0.87133	NA	NA	NA	NA
rs73384998	rs73384998	10	128274194	BCCIP	NA	NA	0.11645	0.708562	NA	NA
rs74158886	rs74158886	10	128435163	BCCIP	0.173874	0.777691	NA	NA	NA	NA
rs74654670	rs74654670	10	126883605	BCCIP	-0.164842	0.769618	-0.10898	0.85212	NA	NA
rs74902137	rs74902137	10	126680560	BCCIP	0.22586	0.620606	NA	NA	NA	NA
rs75659689	rs75659689	10	126752395	BCCIP	-0.225468	0.820768	-0.253798	0.350527	NA	NA
rs75666288	rs75666288	10	126787435	BCCIP	-0.1355	0.837171	NA	NA	NA	NA
rs76404351	rs76404351	10	126841411	BCCIP	NA	NA	0.112961	0.716348	NA	NA
rs76657310	rs76657310	10	128284955	BCCIP	NA	NA	-0.105383	0.877162	NA	NA
rs78223095	rs78223095	10	126681938	BCCIP	0.256803	0.735049	NA	NA	NA	NA
rs7898721	rs7898721	10	128267560	BCCIP	-0.139196	0.832314	NA	NA	NA	NA
rs7920207	rs7920207	10	127731309	BCCIP	NA	NA	0.0733145	0.870912	NA	NA
rs7921680	rs7921680	10	128390001	BCCIP	-0.147999	0.835103	NA	NA	NA	NA
rs79224468	rs79224468	10	126955967	BCCIP	NA	NA	-0.159741	0.867212	NA	NA
rs80114072	rs80114072	10	126757142	BCCIP	-0.205813	0.882383	NA	NA	NA	NA
rs9422866	rs9422866	10	126948613	BCCIP	-0.139705	0.782688	-0.113308	0.743724	NA	NA
rs989507	rs989507	10	127135838	BCCIP	-0.117159	0.871886	NA	NA	NA	NA
rs9971063	rs9971063	10	127716551	BCCIP	NA	NA	0.0884471	0.849031	NA	NA
JHU_10.13110285	rs116703829	10	13110286	BEND7	1.11986	0.878494	NA	NA	NA	NA
JHU_10.13542753	rs145929051	10	13542754	BEND7	1.22446	0.863491	NA	NA	NA	NA
JHU_10.13807112	NA	10	13807113	BEND7	NA	NA	0.804361	0.382318	NA	NA
JHU_10.13923991	rs2091580	10	13923992	BEND7	0.786709	0.657067	NA	NA	NA	NA
JHU_10.13960869	rs34384695	10	13960870	BEND7	0.856594	0.87922	NA	NA	NA	NA
JHU_10.14110111	rs59532271	10	14110112	BEND7	0.776372	0.776452	NA	NA	NA	NA
JHU_10.14291860	rs116418853	10	14291861	BEND7	1.72145	0.423936	NA	NA	NA	NA
JHU_10.14340190	rs369587319	10	14340191	BEND7	1.9748	0.381134	NA	NA	NA	NA
JHU_10.14513617	rs10906683	10	14513618	BEND7	NA	NA	0.486877	0.818405	NA	NA
rs1026580	rs1026580	10	13981162	BEND7	0.78741	0.814034	NA	NA	NA	NA
rs10752336	rs10752336	10	14343055	BEND7	0.891227	0.865448	NA	NA	NA	NA
rs10796051	rs10796051	10	13310071	BEND7	1.48448	0.787877	NA	NA	NA	NA
rs10796117	rs10796117	10	13776176	BEND7	NA	NA	0.714533	0.413127	NA	NA
rs10796135	rs10796135	10	13876469	BEND7	0.501358	0.875614	NA	NA	NA	NA
rs10906242	rs10906242	10	12906431	BEND7	-1.20665	0.868143	NA	NA	NA	NA
rs10906457	rs10906457	10	13776226	BEND7	NA	NA	0.517161	0.782738	NA	NA
rs10906535	rs10906535	10	13942170	BEND7	NA	NA	0.44049	0.871502	NA	NA
rs10906577	rs10906577	10	14081371	BEND7	NA	NA	0.465921	0.87265	NA	NA
rs11257839	rs11257839	10	12546579	BEND7	0.83503	0.782006	NA	NA	NA	NA
rs11257978	rs11257978	10	12808746	BEND7	NA	NA	0.906014	0.792352	NA	NA
rs11258253	rs11258253	10	13255276	BEND7	-0.627214	0.842207	NA	NA	NA	NA
rs11258477	rs11258477	10	13658645	BEND7	NA	NA	0.555263	0.867902	NA	NA
rs11258647	rs11258647	10	13863070	BEND7	0.922701	0.724702	NA	NA	NA	NA
rs11258957	rs11258957	10	14272308	BEND7	NA	NA	-0.723877	0.611232	NA	NA
rs11258977	rs11258977	10	14291542	BEND7	NA	NA	-0.669547	0.852292	NA	NA
rs11259019	rs11259019	10	14380984	BEND7	NA	NA	0.47973	0.809018	NA	NA
rs11259069	rs11259069	10	14450887	BEND7	0.808723	0.851016	NA	NA	NA	NA
rs11259120	rs11259120	10	14511480	BEND7	NA	NA	0.49797	0.824186	NA	NA
rs11596768	rs11596768	10	14409881	BEND7	1.67537	0.407843	NA	NA	NA	NA
rs116312338	rs116312338	10	14167659	BEND7	1.11222	0.823108	NA	NA	NA	NA
rs1218447	rs1218447	10	14373623	BEND7	NA	NA	0.559762	0.872044	NA	NA
rs12245506	rs12245506	10	14076153	BEND7	NA	NA	-0.483699	0.850432	NA	NA
rs12248835	rs12248835	10	14346480	BEND7	1.21103	0.880267	NA	NA	NA	NA
rs12251362	rs12251362	10	12714269	BEND7	NA	NA	-0.552224	0.612764	NA	NA
rs12255822	rs12255822	10	14119519	BEND7	NA	NA	-0.533618	0.773729	NA	NA
rs12266955	rs12266955	10	12949079	BEND7	-0.647565	0.877365	NA	NA	NA	NA
rs12360009	rs12360009	10	14333240	BEND7	1.11834	0.391045	NA	NA	NA	NA
rs12412190	rs12412190	10	12714721	BEND7	0.570086	0.868267	NA	NA	NA	NA
rs12764039	rs12764039	10	12523484	BEND7	-0.720627	0.844232	NA	NA	NA	NA
rs1325897	rs1325897	10	14473162	BEND7	0.65497	0.829372	NA	NA	NA	NA
rs17152029	rs17152029	10	12673810	BEND7	0.957559	0.783838	NA	NA	NA	NA
rs17152493	rs17152493	10	12967587	BEND7	-0.777725	0.825049	NA	NA	NA	NA
rs17154115	rs17154115	10	13912106	BEND7	0.943619	0.740032	NA	NA	NA	NA
rs17155111	rs17155111	10	14398964	BEND7	0.843431	0.864351	NA	NA	NA	NA
rs1887004	rs1887004	10	13740917	BEND7	NA	NA	0.545703	0.638231	NA	NA
rs2244380	rs2244380	10	13158262	BEND7	0.765282	0.837102	NA	NA	NA	NA
rs2274111	rs2274111	10	13240407	BEND7	NA	NA	-0.602268	0.870175	NA	NA
rs2478971	rs2478971	10	12594664	BEND7	NA	NA	0.464432	0.877569	NA	NA
rs2768340	rs2768340	10	12594436	BEND7	NA	NA	0.710288	0.726126	NA	NA
rs2768444	rs2768444	10	12542529	BEND7	NA	NA	0.55929	0.741395	NA	NA
rs2797866	rs2797866	10	13962622	BEND7	0.542718	0.86438	NA	NA	NA	NA
rs3740210	rs3740210	10	13262793	BEND7	-0.536509	0.87041	NA	NA	NA	NA
rs3780915	rs3780915	10	14563097	BEND7	NA	NA	0.575978	0.800947	NA	NA
rs4354606	rs4354606	10	13989027	BEND7	0.784093	0.871616	NA	NA	NA	NA
rs4620627	rs4620627	10	12517891	BEND7	NA	NA	0.761933	0.762774	NA	NA
rs4750377	rs4750377	10	13573636	BEND7	NA	NA	0.597369	0.726866	NA	NA
rs58344235	rs58344235	10	13826513	BEND7	1.05093	0.701633	NA	NA	NA	NA
rs60221241	rs60221241	10	13152124	BEND7	NA	NA	0.581263	0.866173	NA	NA
rs61833244	rs61833244	10	13776283	BEND7	NA	NA	0.635305	0.840631	NA	NA
rs61836141	rs61836141	10	14343190	BEND7	-0.727138	0.88125	NA	NA	NA	NA
rs61838560	rs61838560	10	14175916	BEND7	NA	NA	-0.886388	0.857102	NA	NA
rs660592	rs660592	10	13148267	BEND7	NA	NA	-0.536499	0.821167	NA	NA
rs7068964	rs7068964	10	14275726	BEND7	NA	NA	-0.825632	0.582244	NA	NA
rs7074884	rs7074884	10	13553391	BEND7	NA	NA	0.499332	0.85094	NA	NA
rs73597206	rs73597206	10	14128473	BEND7	-0.943445	0.877253	NA	NA	NA	NA
rs74121547	NA	10	13097247	BEND7	-0.787811	0.840855	NA	NA	NA	NA
rs74123518	rs74123518	10	13278982	BEND7	-0.6489	0.825834	NA	NA	NA	NA
rs74421269	rs74421269	10	14432362	BEND7	0.803147	0.849275	NA	NA	NA	NA
rs744443	rs57337711	10	14122981	BEND7	NA	NA	-0.464241	0.868641	NA	NA
rs766949	rs766949	10	12861059	BEND7	NA	NA	0.568686	0.785101	NA	NA
rs78686263	rs78686263	10	12807633	BEND7	NA	NA	0.849244	0.810068	NA	NA
rs789767	rs789767	10	14134826	BEND7	-0.626426	0.819423	NA	NA	NA	NA
rs7899150	rs7899150	10	12509131	BEND7	1.00709	0.851911	0.927357	0.737292	NA	NA
rs7899833	rs7899833	10	13877158	BEND7	0.756444	0.717656	NA	NA	NA	NA
rs7900034	rs7900034	10	13875739	BEND7	0.695613	0.700959	NA	NA	NA	NA
rs7901829	rs7901829	10	14073201	BEND7	NA	NA	0.489058	0.862446	NA	NA
rs7903656	rs7903656	10	14264693	BEND7	0.591749	0.865448	NA	NA	NA	NA
rs7905868	rs7905868	10	14488967	BEND7	NA	NA	-0.540725	0.863585	NA	NA
rs7911697	rs7911697	10	14485205	BEND7	-0.698743	0.840864	NA	NA	NA	NA
rs7916619	rs7916619	10	14486545	BEND7	-0.714194	0.81764	NA	NA	NA	NA
rs825411	rs825411	10	13169374	BEND7	0.521391	0.877205	NA	NA	NA	NA
rs879753	rs879753	10	12655800	BEND7	1.08819	0.832276	NA	NA	NA	NA
rs943099	rs943099	10	13727937	BEND7	NA	NA	-0.48725	0.861524	NA	NA
JHU_10.97064059	rs59282006	10	97064060	BLNK	NA	NA	0.231175	0.78555	NA	NA
JHU_10.97125359	rs10882585	10	97125360	BLNK	0.730964	0.878216	NA	NA	NA	NA
JHU_10.97877196	rs11188617	10	97877197	BLNK	NA	NA	0.227905	0.846717	NA	NA
JHU_10.97968327	rs73320997	10	97968328	BLNK	NA	NA	-0.353293	0.750227	NA	NA
JHU_10.98029177	rs75426085	10	98029178	BLNK	NA	NA	-0.303423	0.777956	NA	NA
JHU_10.98038761	NA	10	98038762	BLNK	-0.549187	0.873344	-0.321144	0.76084	NA	NA
JHU_10.98161282	rs10882788	10	98161283	BLNK	0.382474	0.826003	0.185487	0.793757	NA	NA
JHU_10.98249001	rs10882801	10	98249002	BLNK	-0.324259	0.865404	NA	NA	NA	NA
JHU_10.98289404	NA	10	98289405	BLNK	-0.528079	0.677087	NA	NA	NA	NA
JHU_10.98563972	NA	10	98563973	BLNK	0.360128	0.868236	NA	NA	NA	NA
exm845308	rs61743685	10	98146733	BLNK	NA	NA	0.375781	0.755844	NA	NA
rs10786296	rs10786296	10	98253532	BLNK	-0.384414	0.814034	NA	NA	NA	NA
rs10882708	rs10882708	10	97764915	BLNK	-0.685082	0.377864	NA	NA	NA	NA
rs10882719	rs10882719	10	97875514	BLNK	-0.697657	0.662357	NA	NA	NA	NA
rs10882779	rs10882779	10	98120690	BLNK	NA	NA	-0.146636	0.862338	NA	NA
rs10882806	rs10882806	10	98262516	BLNK	0.566246	0.770755	NA	NA	NA	NA
rs11188743	rs11188743	10	98151594	BLNK	NA	NA	0.21666	0.767233	NA	NA
rs12260223	rs12260223	10	98226277	BLNK	-0.401938	0.873478	NA	NA	NA	NA
rs12414434	rs12414434	10	98779290	BLNK	0.571395	0.811033	NA	NA	NA	NA
rs1324262	rs1324262	10	98359886	BLNK	0.625026	0.877112	NA	NA	NA	NA
rs1326934	rs1326934	10	97284081	BLNK	NA	NA	0.169722	0.760206	NA	NA
rs1471730	rs1471730	10	97047200	BLNK	-0.428741	0.844078	NA	NA	NA	NA
rs17111273	rs17111273	10	97815692	BLNK	-0.697657	0.662357	NA	NA	NA	NA
rs17112147	rs17112147	10	98551647	BLNK	-0.424155	0.877205	-0.228531	0.818126	NA	NA
rs1923694	rs1923694	10	98173446	BLNK	-0.559522	0.852015	NA	NA	NA	NA
rs1962437	NA	10	98764243	BLNK	0.436906	0.834357	NA	NA	NA	NA
rs2125062	rs2125062	10	97980721	BLNK	NA	NA	0.202353	0.766377	NA	NA
rs2817647	rs2817647	10	98897237	BLNK	0.643513	0.799119	NA	NA	NA	NA
rs2817698	rs2817698	10	98871605	BLNK	0.493334	0.692495	NA	NA	NA	NA
rs2817701	rs2817701	10	98874113	BLNK	0.684116	0.854804	NA	NA	NA	NA
rs35932840	rs35932840	10	97318185	BLNK	NA	NA	-0.164791	0.875141	NA	NA
rs3814228	rs3814228	10	97918915	BLNK	-0.868781	0.479378	NA	NA	NA	NA
rs4244312	rs4244312	10	97058267	BLNK	NA	NA	0.214601	0.865989	NA	NA
rs4917753	rs4917753	10	98766590	BLNK	0.436906	0.834357	NA	NA	NA	NA
rs4918979	rs4918979	10	97698370	BLNK	NA	NA	-0.239765	0.821114	NA	NA
rs514408	rs514408	10	98498310	BLNK	NA	NA	-0.211084	0.517284	NA	NA
rs55791709	rs55791709	10	98174538	BLNK	0.502014	0.51382	0.212196	0.632783	NA	NA
rs56822292	NA	10	98236314	BLNK	-0.350854	0.827993	NA	NA	NA	NA
rs571505	rs571505	10	97340618	BLNK	-0.478484	0.7882	NA	NA	NA	NA
rs58249101	rs58249101	10	98958542	BLNK	NA	NA	-0.201475	0.875141	NA	NA
rs6584079	rs6584079	10	98252496	BLNK	-0.337469	0.849085	NA	NA	NA	NA
rs7070798	rs7070798	10	97324127	BLNK	NA	NA	-0.156677	0.87059	NA	NA
rs7097077	rs7097077	10	98246777	BLNK	-0.404174	0.835145	NA	NA	NA	NA
rs74151387	rs74151387	10	98373921	BLNK	-0.405535	0.798435	NA	NA	NA	NA
rs78817633	rs78817633	10	98345111	BLNK	-0.413686	0.842846	NA	NA	NA	NA
rs7893601	rs7893601	10	97646260	BLNK	-0.362862	0.861506	NA	NA	NA	NA
rs7896883	rs7896883	10	98787354	BLNK	NA	NA	0.306732	0.877007	NA	NA
rs7897988	rs7897988	10	97638224	BLNK	-0.355781	0.861208	NA	NA	NA	NA
rs7905024	rs7905024	10	98384147	BLNK	NA	NA	-0.140719	0.850432	NA	NA
rs7911684	rs7911684	10	97971928	BLNK	NA	NA	0.189583	0.767699	NA	NA
rs7922865	rs7922865	10	98785776	BLNK	0.41669	0.851484	NA	NA	NA	NA
rs80225886	rs80225886	10	97846647	BLNK	NA	NA	0.270351	0.846053	NA	NA
rs80350052	rs80350052	10	98409679	BLNK	0.817982	0.836374	0.352976	0.862399	NA	NA
rs9988729	rs9988729	10	97240100	BLNK	NA	NA	0.14146	0.867514	NA	NA
JHU_10.101223848	rs75551249	10	101223849	BLOC1S2	NA	NA	0.329493	0.788292	NA	NA
JHU_10.101727426	NA	10	101727427	BLOC1S2	0.193193	0.860205	NA	NA	NA	NA
JHU_10.101796045	NA	10	101796046	BLOC1S2	NA	NA	0.215978	0.872789	NA	NA
JHU_10.101899894	rs72840037	10	101899895	BLOC1S2	NA	NA	0.134188	0.866092	NA	NA
JHU_10.102502147	rs373583696	10	102502148	BLOC1S2	NA	NA	0.141905	0.792833	NA	NA
JHU_10.102596791	rs56367693	10	102596792	BLOC1S2	NA	NA	-0.186416	0.873465	NA	NA
JHU_10.102602068	rs2476972	10	102602069	BLOC1S2	NA	NA	-0.132579	0.875141	NA	NA
JHU_10.102771635	rs142872752	10	102771636	BLOC1S2	-0.339868	0.801231	-0.374109	0.622833	NA	NA
JHU_10.102835368	NA	10	102835369	BLOC1S2	NA	NA	-0.255466	0.862503	NA	NA
JHU_10.102950984	rs73334994	10	102950985	BLOC1S2	NA	NA	-0.273719	0.79249	NA	NA
rs1057490	rs1057490	10	101466606	BLOC1S2	NA	NA	0.14453	0.814818	NA	NA
rs10883534	rs10883534	10	102478689	BLOC1S2	NA	NA	-0.127603	0.876965	NA	NA
rs11190456	rs11190456	10	102051763	BLOC1S2	NA	NA	0.200185	0.767333	NA	NA
rs11190710	rs11190710	10	102552765	BLOC1S2	-0.282129	0.87277	-0.308285	0.795844	NA	NA
rs11190728	rs11190728	10	102617499	BLOC1S2	NA	NA	-0.172047	0.648701	NA	NA
rs11190780	rs11190780	10	102744376	BLOC1S2	-0.33431	0.837978	-0.416267	0.553737	NA	NA
rs114509767	rs114509767	10	101779485	BLOC1S2	-0.207728	0.870938	NA	NA	NA	NA
rs11599750	rs11599750	10	101805442	BLOC1S2	-0.143538	0.826454	NA	NA	NA	NA
rs12782963	rs12782963	10	102048208	BLOC1S2	NA	NA	0.184822	0.827742	NA	NA
rs1359264	rs1359264	10	102657717	BLOC1S2	0.22299	0.691136	NA	NA	NA	NA
rs1408343	rs1408343	10	102648765	BLOC1S2	0.194787	0.514164	NA	NA	NA	NA
rs17113518	rs17113518	10	102620555	BLOC1S2	NA	NA	0.157675	0.758883	NA	NA
rs17113735	rs17113735	10	102896849	BLOC1S2	-0.150671	0.809632	NA	NA	NA	NA
rs17674126	rs17674126	10	102394680	BLOC1S2	-0.331566	0.85637	NA	NA	NA	NA
rs2052318	rs2052318	10	101381519	BLOC1S2	NA	NA	0.139022	0.823442	NA	NA
rs2281636	rs2281636	10	101492403	BLOC1S2	NA	NA	0.14538	0.80202	NA	NA
rs2297446	rs2297446	10	101370015	BLOC1S2	NA	NA	-0.126961	0.86704	NA	NA
rs2494657	rs2494657	10	101213280	BLOC1S2	NA	NA	0.150006	0.743724	NA	NA
rs2804419	rs2804419	10	101509113	BLOC1S2	NA	NA	0.142314	0.822796	NA	NA
rs35604965	rs35604965	10	102722625	BLOC1S2	-0.267095	0.829521	-0.328954	0.532465	NA	NA
rs36116329	rs36116329	10	102824352	BLOC1S2	NA	NA	-0.27878	0.866852	NA	NA
rs3896177	rs3896177	10	102653649	BLOC1S2	0.207428	0.509176	NA	NA	NA	NA
rs4403743	rs4403743	10	102496740	BLOC1S2	NA	NA	0.120806	0.863082	NA	NA
rs4509693	rs4509693	10	102501571	BLOC1S2	NA	NA	0.120806	0.863082	NA	NA
rs57983248	rs57983248	10	102683329	BLOC1S2	NA	NA	-0.180176	0.867902	NA	NA
rs60349629	rs60349629	10	102563246	BLOC1S2	NA	NA	0.14233	0.780975	NA	NA
rs61397346	rs61397346	10	102792200	BLOC1S2	0.15505	0.866934	NA	NA	NA	NA
rs6584356	rs6584356	10	102050242	BLOC1S2	NA	NA	0.184822	0.827742	NA	NA
rs67035383	rs67035383	10	102588980	BLOC1S2	NA	NA	-0.181432	0.789714	NA	NA
rs7073610	rs7073610	10	102006625	BLOC1S2	NA	NA	0.171751	0.83575	NA	NA
rs7073643	rs7073643	10	101888715	BLOC1S2	NA	NA	-0.120262	0.826792	NA	NA
rs7077930	rs7077930	10	101233574	BLOC1S2	NA	NA	-0.121926	0.87234	NA	NA
rs7081431	rs7081431	10	102385401	BLOC1S2	NA	NA	-0.141868	0.872261	NA	NA
rs7084921	rs7084921	10	101813802	BLOC1S2	-0.134244	0.846705	NA	NA	NA	NA
rs75567506	rs75567506	10	101143727	BLOC1S2	NA	NA	-0.284481	0.844697	NA	NA
rs77333538	rs77333538	10	102589950	BLOC1S2	NA	NA	0.190498	0.300743	NA	NA
rs78817000	NA	10	102623021	BLOC1S2	-0.262733	0.832413	NA	NA	NA	NA
rs7902725	rs7902725	10	102667751	BLOC1S2	-0.132376	0.861285	NA	NA	NA	NA
rs7911849	rs7911849	10	102604977	BLOC1S2	NA	NA	-0.132579	0.875141	NA	NA
JHU_10.21860751	rs115709303	10	21860752	BMI1	NA	NA	-0.208025	0.787223	NA	NA
JHU_10.22332856	rs73594535	10	22332857	BMI1	NA	NA	0.188457	0.85201	NA	NA
JHU_10.22927871	rs1539628	10	22927872	BMI1	NA	NA	0.10522	0.828058	NA	NA
rs11012716	rs11012716	10	21762267	BMI1	NA	NA	-0.0883484	0.876797	NA	NA
rs11592490	rs11592490	10	21758867	BMI1	NA	NA	-0.12441	0.842238	NA	NA
rs12251462	rs12251462	10	22715057	BMI1	NA	NA	-0.0851944	0.878521	NA	NA
rs16922369	rs16922369	10	22781280	BMI1	NA	NA	0.206995	0.547889	NA	NA
rs1922124	rs1922124	10	23206446	BMI1	NA	NA	-0.165965	0.791545	NA	NA
rs4747442	rs4747442	10	22844099	BMI1	NA	NA	-0.10811	0.876883	NA	NA
rs6482244	rs6482244	10	23206001	BMI1	NA	NA	-0.222612	0.614164	NA	NA
rs7094131	rs7094131	10	22847439	BMI1	NA	NA	-0.10811	0.876883	NA	NA
rs7100499	rs7100499	10	23301436	BMI1	-0.163743	0.877847	NA	NA	NA	NA
rs75541833	rs75541833	10	23064354	BMI1	-0.277017	0.75376	NA	NA	NA	NA
rs76682245	rs76682245	10	22809283	BMI1	-0.308141	0.848599	NA	NA	NA	NA
rs78289149	rs78289149	10	22558685	BMI1	-0.221055	0.82505	NA	NA	NA	NA
rs7915114	rs7915114	10	21740640	BMI1	NA	NA	0.102561	0.845904	NA	NA
rs838759	rs838759	10	22498468	BMI1	NA	NA	-0.100284	0.863585	NA	NA
JHU_10.87677325	rs7083876	10	87677326	BMPR1A	-0.478386	0.860115	NA	NA	NA	NA
JHU_10.87964218	rs7092547	10	87964219	BMPR1A	-0.644515	0.879125	-0.536602	0.859791	NA	NA
JHU_10.88440446	rs3830522	10	88440447	BMPR1A	NA	NA	-0.251692	0.868176	NA	NA
JHU_10.88523136	rs2883280	10	88523137	BMPR1A	NA	NA	0.537306	0.844731	NA	NA
JHU_10.88860802	rs7077747	10	88860803	BMPR1A	NA	NA	0.282726	0.818242	NA	NA
JHU_10.88905241	rs182203352	10	88905242	BMPR1A	NA	NA	-0.389531	0.868675	NA	NA
JHU_10.89020375	NA	10	89020376	BMPR1A	NA	NA	-0.679359	0.753345	NA	NA
JHU_10.89021966	NA	10	89021967	BMPR1A	NA	NA	-0.392841	0.832424	NA	NA
JHU_10.89295148	rs7097050	10	89295149	BMPR1A	NA	NA	-0.478466	0.844558	NA	NA
JHU_10.89383792	rs7921104	10	89383793	BMPR1A	0.59277	0.834295	NA	NA	NA	NA
JHU_10.89479926	NA	10	89479927	BMPR1A	NA	NA	0.52142	0.789714	NA	NA
JHU_10.89504342	rs7902841	10	89504343	BMPR1A	0.296141	0.863713	0.287915	0.743007	NA	NA
rs10887717	NA	10	89160384	BMPR1A	NA	NA	0.267268	0.812544	NA	NA
rs111241152	rs111241152	10	87682694	BMPR1A	0.534803	0.730577	NA	NA	NA	NA
rs11201980	rs11201980	10	88085715	BMPR1A	-0.37352	0.86939	NA	NA	NA	NA
rs11202589	rs11202589	10	89617157	BMPR1A	NA	NA	0.295101	0.876739	NA	NA
rs1555433	rs1555433	10	89418887	BMPR1A	NA	NA	0.250453	0.868227	NA	NA
rs1575558	rs1575558	10	89324663	BMPR1A	0.311328	0.867517	NA	NA	NA	NA
rs17105979	rs17105979	10	87688537	BMPR1A	0.364217	0.82648	NA	NA	NA	NA
rs17106185	rs17106185	10	87795057	BMPR1A	0.496104	0.832276	0.356814	0.861644	NA	NA
rs17106320	rs17106320	10	87898729	BMPR1A	NA	NA	0.446713	0.599587	NA	NA
rs17108211	rs17108211	10	89317369	BMPR1A	NA	NA	-0.388811	0.861689	NA	NA
rs2114824	rs2114824	10	88119015	BMPR1A	-0.660561	0.754568	NA	NA	NA	NA
rs2114826	rs2114826	10	88118952	BMPR1A	NA	NA	-0.277257	0.867725	NA	NA
rs2255475	rs2255475	10	88012223	BMPR1A	NA	NA	-0.298541	0.832035	NA	NA
rs3905377	rs3905377	10	88515072	BMPR1A	0.577773	0.85924	0.520932	0.786327	NA	NA
rs4644592	rs4644592	10	87924667	BMPR1A	NA	NA	-0.274987	0.871502	NA	NA
rs4933404	rs4933404	10	88441993	BMPR1A	-0.329736	0.861269	-0.290381	0.803618	NA	NA
rs57892162	rs57892162	10	87880730	BMPR1A	NA	NA	0.38626	0.7623	NA	NA
rs58051699	rs58051699	10	88442216	BMPR1A	-0.361599	0.880227	NA	NA	NA	NA
rs61857782	rs61857782	10	87887668	BMPR1A	NA	NA	0.366542	0.836488	NA	NA
rs7072149	rs7072149	10	88877883	BMPR1A	NA	NA	0.282726	0.818242	NA	NA
rs7072778	rs7072778	10	87957037	BMPR1A	NA	NA	-0.547368	0.805548	NA	NA
rs7090885	rs7090885	10	87713420	BMPR1A	NA	NA	-0.301019	0.816419	NA	NA
rs7096781	rs7096781	10	88538911	BMPR1A	NA	NA	0.537306	0.844731	NA	NA
rs7097654	rs7097654	10	87702796	BMPR1A	0.424274	0.772621	NA	NA	NA	NA
rs72842922	rs72842922	10	87610101	BMPR1A	NA	NA	-0.502545	0.86227	NA	NA
rs73344029	rs73344029	10	87816214	BMPR1A	NA	NA	-0.318158	0.87156	NA	NA
rs73346215	rs73346215	10	89327362	BMPR1A	NA	NA	-0.388811	0.861689	NA	NA
rs7898500	rs7898500	10	89473477	BMPR1A	NA	NA	0.240733	0.860216	NA	NA
rs7909240	rs7909240	10	88654876	BMPR1A	NA	NA	0.393454	0.853926	NA	NA
JHU_10.43255396	rs115740214	10	43255397	BMS1	-0.18878	0.853336	NA	NA	NA	NA
JHU_10.43815130	rs2493651	10	43815131	BMS1	NA	NA	0.103575	0.808142	NA	NA
JHU_10.44014536	rs7394040	10	44014537	BMS1	0.0990625	0.832276	NA	NA	NA	NA
JHU_10.44113371	rs66583035	10	44113372	BMS1	0.11128	0.812133	NA	NA	NA	NA
rs10751337	rs10751337	10	44223771	BMS1	-0.0954912	0.840855	NA	NA	NA	NA
rs10793446	rs10793446	10	44087671	BMS1	NA	NA	0.0871701	0.826242	NA	NA
rs11499092	rs11499092	10	42982645	BMS1	NA	NA	-0.0832962	0.826246	NA	NA
rs12217904	NA	10	43873063	BMS1	NA	NA	0.210042	0.729359	NA	NA
rs12262544	rs12262544	10	43391713	BMS1	NA	NA	0.152421	0.848362	NA	NA
rs12570694	NA	10	44321629	BMS1	NA	NA	0.128716	0.87293	NA	NA
rs13376803	rs13376803	10	43881355	BMS1	NA	NA	0.203235	0.669492	NA	NA
rs17153622	rs17153622	10	43890151	BMS1	-0.099462	0.843359	-0.0855616	0.799858	NA	NA
rs17154020	rs17154020	10	44110341	BMS1	NA	NA	0.121644	0.862332	NA	NA
rs2252783	rs2252783	10	43907495	BMS1	0.0944213	0.85602	NA	NA	NA	NA
rs2460554	rs2460554	10	43746702	BMS1	NA	NA	-0.121697	0.753371	NA	NA
rs2503873	rs2503873	10	43811026	BMS1	NA	NA	0.107705	0.784306	NA	NA
rs2503876	rs2503876	10	43814896	BMS1	-0.109126	0.866912	-0.13002	0.506598	NA	NA
rs2506028	rs2506028	10	43444534	BMS1	0.144937	0.783729	NA	NA	NA	NA
rs2506030	rs2506030	10	43447847	BMS1	0.129304	0.878533	NA	NA	NA	NA
rs3004258	rs3004258	10	43484163	BMS1	NA	NA	-0.0847711	0.874372	NA	NA
rs3006399	rs3006399	10	44002994	BMS1	NA	NA	-0.095537	0.744138	NA	NA
rs4367906	rs4367906	10	43872727	BMS1	NA	NA	0.0676359	0.868167	NA	NA
rs4536162	rs4536162	10	44256350	BMS1	-0.089201	0.871175	NA	NA	NA	NA
rs4948737	rs4948737	10	44014339	BMS1	0.10275	0.818757	NA	NA	NA	NA
rs579501	rs579501	10	43246795	BMS1	NA	NA	0.153086	0.501367	NA	NA
rs74546731	rs74546731	10	43830349	BMS1	NA	NA	0.0855242	0.855163	NA	NA
rs78805774	rs78805774	10	43874179	BMS1	-0.133121	0.745324	NA	NA	NA	NA
rs79900593	rs79900593	10	44310560	BMS1	NA	NA	-0.14552	0.777091	NA	NA
rs868471	rs868471	10	44210600	BMS1	-0.0891657	0.878032	NA	NA	NA	NA
JHU_10.132803845	rs11017650	10	132803846	BNIP3	0.337097	0.728142	0.236038	0.616243	NA	NA
JHU_10.132989160	rs2944466	10	132989161	BNIP3	-0.355602	0.847202	NA	NA	NA	NA
JHU_10.133292529	rs73384191	10	133292530	BNIP3	NA	NA	-0.606926	0.531558	NA	NA
JHU_10.133363599	rs11018054	10	133363600	BNIP3	0.461507	0.486368	0.253655	0.695996	NA	NA
JHU_10.133474993	NA	10	133474994	BNIP3	NA	NA	-0.212814	0.880841	NA	NA
JHU_10.133568829	rs11156460	10	133568830	BNIP3	NA	NA	-0.415976	0.610895	NA	NA
JHU_10.133570206	rs35402189	10	133570207	BNIP3	NA	NA	-0.277728	0.782827	NA	NA
JHU_10.133571438	rs114124672	10	133571439	BNIP3	NA	NA	-0.339351	0.66611	NA	NA
JHU_10.133598260	rs76948650	10	133598261	BNIP3	NA	NA	0.556703	0.749119	NA	NA
JHU_10.133632844	rs12255653	10	133632845	BNIP3	NA	NA	-0.350393	0.860762	NA	NA
JHU_10.133648588	rs77117165	10	133648589	BNIP3	0.439995	0.873443	NA	NA	NA	NA
JHU_10.133844230	NA	10	133844231	BNIP3	0.620299	0.518161	NA	NA	NA	NA
JHU_10.133952554	rs12767494	10	133952555	BNIP3	-0.433476	0.75716	NA	NA	NA	NA
JHU_10.133975371	NA	10	133975372	BNIP3	-0.600024	0.880886	-0.390745	0.879076	NA	NA
JHU_10.134294291	rs56781514	10	134294292	BNIP3	0.502902	0.818241	NA	NA	NA	NA
JHU_10.134299396	rs11146394	10	134299397	BNIP3	0.323087	0.851018	NA	NA	NA	NA
JHU_10.134444293	rs181200953	10	134444294	BNIP3	NA	NA	-0.542393	0.805581	NA	NA
JHU_10.134642604	NA	10	134642605	BNIP3	-0.469633	0.879041	NA	NA	NA	NA
JHU_10.134668663	rs73391281	10	134668664	BNIP3	-0.345653	0.882175	NA	NA	NA	NA
JHU_10.134716509	rs112316465	10	134716510	BNIP3	-0.372798	0.849467	NA	NA	NA	NA
JHU_10.134719947	rs73393292	10	134719948	BNIP3	-0.372126	0.78021	NA	NA	NA	NA
JHU_10.134720403	rs11146579	10	134720404	BNIP3	-0.372126	0.78021	NA	NA	NA	NA
JHU_10.134726896	NA	10	134726897	BNIP3	0.333598	0.875433	NA	NA	NA	NA
kgp976280	rs12416203	10	134715298	BNIP3	NA	NA	-0.213036	0.755309	NA	NA
rs10741241	rs10741241	10	132920822	BNIP3	-0.462574	0.840303	NA	NA	NA	NA
rs10765092	rs10765092	10	133360399	BNIP3	0.496237	0.489341	0.295276	0.599093	NA	NA
rs10781587	rs10781587	10	134629053	BNIP3	NA	NA	0.189752	0.874153	NA	NA
rs10782370	rs10782370	10	133592726	BNIP3	NA	NA	-0.18946	0.84244	NA	NA
rs10829992	rs10829992	10	133175984	BNIP3	-0.429445	0.881158	NA	NA	NA	NA
rs10870235	rs10870235	10	133879820	BNIP3	-0.642117	0.47276	NA	NA	NA	NA
rs10872807	rs10872807	10	133443512	BNIP3	0.299192	0.854665	NA	NA	NA	NA
rs11017734	rs11017734	10	132913972	BNIP3	NA	NA	0.202698	0.823161	NA	NA
rs11017842	rs11017842	10	133049058	BNIP3	NA	NA	0.223653	0.844558	NA	NA
rs11146132	rs11146132	10	133866516	BNIP3	-0.65352	0.611986	-0.306286	0.854931	NA	NA
rs11146142	rs11146142	10	133878345	BNIP3	0.275361	0.870815	NA	NA	NA	NA
rs11146208	rs11146208	10	133954381	BNIP3	0.413465	0.740532	NA	NA	NA	NA
rs11146336	rs11146336	10	133769568	BNIP3	NA	NA	-0.394568	0.486505	NA	NA
rs11156449	rs11156449	10	133566081	BNIP3	NA	NA	-0.415976	0.610895	NA	NA
rs113517273	NA	10	133343392	BNIP3	NA	NA	0.344201	0.764141	NA	NA
rs114580321	rs114580321	10	133275535	BNIP3	NA	NA	0.387757	0.849198	NA	NA
rs11594550	rs11594550	10	133144770	BNIP3	-0.312887	0.875776	NA	NA	NA	NA
rs11813563	rs11813563	10	133532932	BNIP3	NA	NA	0.200825	0.880377	NA	NA
rs12220550	rs12220550	10	133358119	BNIP3	-0.447125	0.828862	NA	NA	NA	NA
rs12258242	rs12258242	10	134204227	BNIP3	-0.304601	0.868236	NA	NA	NA	NA
rs12356313	rs12356313	10	132891794	BNIP3	NA	NA	0.220182	0.804195	NA	NA
rs12414486	rs12414486	10	133951486	BNIP3	0.490892	0.877821	NA	NA	NA	NA
rs12416523	rs12416523	10	134724151	BNIP3	0.49932	0.565363	0.230771	0.847847	NA	NA
rs12781609	rs12781609	10	134748331	BNIP3	0.283716	0.850238	0.18771	0.840333	NA	NA
rs138873687	NA	10	133999951	BNIP3	0.425102	0.869071	NA	NA	NA	NA
rs1419108	rs1419108	10	132859258	BNIP3	-0.464192	0.881459	NA	NA	NA	NA
rs142804255	rs142804255	10	134329908	BNIP3	NA	NA	-0.488514	0.775018	NA	NA
rs1438507	rs1438507	10	133108761	BNIP3	-0.48309	0.683946	-0.246335	0.844558	NA	NA
rs28539701	rs28539701	10	133858154	BNIP3	NA	NA	-0.26686	0.813903	NA	NA
rs2918118	rs2918118	10	133086814	BNIP3	0.305033	0.873709	0.228655	0.810785	NA	NA
rs2944470	rs2944470	10	132995375	BNIP3	NA	NA	-0.259745	0.851015	NA	NA
rs2944474	rs2944474	10	132998079	BNIP3	-0.393997	0.838432	NA	NA	NA	NA
rs2944531	rs2944531	10	132954749	BNIP3	NA	NA	-0.203779	0.866908	NA	NA
rs3750585	rs3750585	10	134647225	BNIP3	-0.364475	0.758035	NA	NA	NA	NA
rs4242712	rs4242712	10	134754297	BNIP3	-0.280887	0.876689	NA	NA	NA	NA
rs4243517	rs4243517	10	133578066	BNIP3	NA	NA	0.203343	0.817506	NA	NA
rs4319428	rs4319428	10	133172376	BNIP3	-0.532137	0.873162	NA	NA	NA	NA
rs4405224	rs4405224	10	133375319	BNIP3	-0.33451	0.810953	NA	NA	NA	NA
rs4418720	rs4418720	10	132908210	BNIP3	NA	NA	0.243697	0.870535	NA	NA
rs4469802	rs4469802	10	134309194	BNIP3	NA	NA	0.229289	0.82076	NA	NA
rs4750869	rs4750869	10	133275948	BNIP3	0.537175	0.766502	NA	NA	NA	NA
rs4751329	rs4751329	10	132943161	BNIP3	NA	NA	0.467139	0.661599	NA	NA
rs4880370	rs4880370	10	134206953	BNIP3	0.264579	0.873623	NA	NA	NA	NA
rs4880385	rs4880385	10	134296241	BNIP3	0.416885	0.847579	0.314823	0.760023	NA	NA
rs60163250	rs60163250	10	133047044	BNIP3	-0.422502	0.829349	NA	NA	NA	NA
rs61691278	rs61691278	10	133938752	BNIP3	NA	NA	0.294557	0.871527	NA	NA
rs61862960	rs61862960	10	132886866	BNIP3	NA	NA	-0.234124	0.87994	NA	NA
rs61864607	rs61864607	10	132845520	BNIP3	NA	NA	-0.357394	0.828826	NA	NA
rs6482862	rs6482862	10	132931959	BNIP3	NA	NA	0.24851	0.865153	NA	NA
rs66779088	rs66779088	10	133522846	BNIP3	0.377912	0.873709	NA	NA	NA	NA
rs7067833	rs7067833	10	133115913	BNIP3	NA	NA	-0.380492	0.622663	NA	NA
rs7081022	NA	10	132911054	BNIP3	NA	NA	0.212849	0.833095	NA	NA
rs7081384	rs7081384	10	133262798	BNIP3	0.40865	0.866823	NA	NA	NA	NA
rs7082493	rs7082493	10	133059369	BNIP3	NA	NA	0.404435	0.866624	NA	NA
rs7083897	rs7083897	10	134760584	BNIP3	0.29511	0.867224	NA	NA	NA	NA
rs7091428	rs7091428	10	133183611	BNIP3	NA	NA	-0.190222	0.868452	NA	NA
rs7092194	rs7092194	10	132803392	BNIP3	0.417814	0.834472	NA	NA	NA	NA
rs7095978	rs7095978	10	133575396	BNIP3	NA	NA	-0.289649	0.866395	NA	NA
rs72861460	rs72861460	10	134715815	BNIP3	NA	NA	-0.3871	0.873168	NA	NA
rs73391289	rs73391289	10	134671094	BNIP3	-0.345653	0.882175	NA	NA	NA	NA
rs73393415	rs73393415	10	134306776	BNIP3	-0.288275	0.862971	NA	NA	NA	NA
rs75381645	rs75381645	10	133178335	BNIP3	NA	NA	-0.606591	0.566194	NA	NA
rs75438746	rs75438746	10	133495851	BNIP3	0.485204	0.875776	NA	NA	NA	NA
rs76080502	rs76080502	10	132951937	BNIP3	NA	NA	-0.315115	0.643176	NA	NA
rs77962361	rs77962361	10	133270362	BNIP3	-0.545946	0.813072	NA	NA	NA	NA
rs7896816	rs7896816	10	132811846	BNIP3	NA	NA	0.232043	0.87347	NA	NA
rs7903080	rs7903080	10	133466347	BNIP3	NA	NA	-0.214419	0.866042	NA	NA
rs7903387	rs7903387	10	134645017	BNIP3	NA	NA	-0.157628	0.874658	NA	NA
rs7906001	rs7906001	10	133374747	BNIP3	0.354022	0.837102	0.209475	0.867902	NA	NA
rs7911589	rs7911589	10	133038398	BNIP3	NA	NA	-0.231379	0.868307	NA	NA
rs7914850	rs7914850	10	134682058	BNIP3	-0.436612	0.850024	NA	NA	NA	NA
rs7920351	rs7920351	10	133320805	BNIP3	NA	NA	-0.196739	0.875141	NA	NA
rs79590168	rs79590168	10	133933322	BNIP3	0.581161	0.838103	NA	NA	NA	NA
rs9322841	rs9322841	10	133676869	BNIP3	-0.378356	0.778517	NA	NA	NA	NA
rs9419313	rs9419313	10	133844484	BNIP3	NA	NA	0.236448	0.832035	NA	NA
rs9419314	rs9419314	10	133845705	BNIP3	0.421367	0.88125	NA	NA	NA	NA
rs9419338	rs9419338	10	133743166	BNIP3	NA	NA	-0.244275	0.709974	NA	NA
rs9419406	rs9419406	10	133811201	BNIP3	NA	NA	0.224785	0.823483	NA	NA
rs9419618	rs9419618	10	133517373	BNIP3	0.394678	0.815817	NA	NA	NA	NA
JHU_10.104601478	rs112679634	10	104601479	BORCS7	NA	NA	0.321189	0.75116	NA	NA
JHU_10.104780563	rs78193706	10	104780564	BORCS7	-0.219745	0.644605	-0.2391	0.442157	NA	NA
JHU_10.104789636	NA	10	104789637	BORCS7	-0.188371	0.77409	-0.208853	0.625319	NA	NA
JHU_10.104791594	rs4917993	10	104791595	BORCS7	-0.219745	0.644605	-0.2391	0.442157	NA	NA
JHU_10.105120390	rs113447331	10	105120391	BORCS7	NA	NA	-0.204906	0.855489	NA	NA
JHU_10.105143722	rs77467282	10	105143723	BORCS7	NA	NA	-0.183213	0.86548	NA	NA
rs10748816	rs10748816	10	103987986	BORCS7	NA	NA	-0.16863	0.878911	NA	NA
rs10786719	rs10786719	10	104637992	BORCS7	-0.192423	0.757156	-0.198154	0.690969	NA	NA
rs10883710	rs10883710	10	103885557	BORCS7	-0.333547	0.84385	NA	NA	NA	NA
rs11191439	rs11191439	10	104638723	BORCS7	-0.443994	0.147529	-0.54842	0.0013339	NA	NA
rs11191489	rs11191489	10	104740568	BORCS7	-0.226481	0.610777	-0.264871	0.244403	NA	NA
rs11191547	rs11191547	10	104843148	BORCS7	-0.192728	0.736242	-0.186592	0.7281	NA	NA
rs11191676	rs11191676	10	105155066	BORCS7	-0.195964	0.882054	-0.193643	0.877999	NA	NA
rs11191695	rs11191695	10	105225102	BORCS7	NA	NA	-0.170438	0.818405	NA	NA
rs1163087	rs1163087	10	105043289	BORCS7	-0.240154	0.827607	-0.290307	0.632042	NA	NA
rs12240508	rs12240508	10	104939232	BORCS7	-0.297029	0.590617	-0.360724	0.152486	NA	NA
rs12414609	rs12414609	10	105162141	BORCS7	-0.2002	0.87374	NA	NA	NA	NA
rs12772784	rs12772784	10	105466808	BORCS7	-0.274437	0.814048	NA	NA	NA	NA
rs1475643	rs1475643	10	104546467	BORCS7	NA	NA	-0.211364	0.647944	NA	NA
rs201985225	rs201985225	10	104951158	BORCS7	-0.227173	0.635112	-0.248297	0.419833	NA	NA
rs2066323	rs2066323	10	104871361	BORCS7	-0.166171	0.821778	-0.157489	0.828502	NA	NA
rs2275271	rs2275271	10	104814162	BORCS7	-0.192423	0.757156	-0.198154	0.690969	NA	NA
rs2485376	rs2485376	10	104050006	BORCS7	NA	NA	-0.16863	0.878911	NA	NA
rs3740471	rs3740471	10	105363289	BORCS7	0.234956	0.867386	NA	NA	NA	NA
rs3781287	rs3781287	10	104595420	BORCS7	-0.191166	0.759267	-0.173661	0.795109	NA	NA
rs3781362	rs3781362	10	105375601	BORCS7	0.246594	0.878511	NA	NA	NA	NA
rs4919614	rs4919614	10	103931947	BORCS7	-0.316533	0.845225	NA	NA	NA	NA
rs4919682	rs4919682	10	104584330	BORCS7	-0.413615	0.502481	-0.533302	0.0291754	NA	NA
rs4919690	rs4919690	10	104616500	BORCS7	-0.443994	0.147529	-0.54842	0.0013339	NA	NA
rs55758651	rs55758651	10	105353273	BORCS7	0.239088	0.822409	NA	NA	NA	NA
rs59287650	rs59287650	10	104499032	BORCS7	NA	NA	0.307914	0.661278	NA	NA
rs59578393	rs59578393	10	105247311	BORCS7	NA	NA	-0.236207	0.859633	NA	NA
rs59708413	rs59708413	10	105351166	BORCS7	NA	NA	-0.398569	0.762662	NA	NA
rs6163	rs6163	10	104596924	BORCS7	-0.191166	0.759267	-0.173661	0.795109	NA	NA
rs7085104	rs7085104	10	104628873	BORCS7	-0.213386	0.643007	-0.184476	0.757033	NA	NA
rs7096169	rs7096169	10	104618695	BORCS7	-0.191166	0.759267	-0.173661	0.795109	NA	NA
rs73336667	rs73336667	10	104271385	BORCS7	NA	NA	0.215007	0.808853	NA	NA
rs743572	rs743572	10	104597152	BORCS7	-0.191166	0.759267	-0.173661	0.795109	NA	NA
rs75656269	rs75656269	10	104883613	BORCS7	NA	NA	-0.346882	0.84946	NA	NA
rs77219233	rs77219233	10	105215741	BORCS7	-0.344586	0.803059	-0.368528	0.722989	NA	NA
rs7914558	rs7914558	10	104775908	BORCS7	NA	NA	-0.175879	0.823774	NA	NA
rs927821	rs927821	10	104207799	BORCS7	NA	NA	0.378517	0.792078	NA	NA
JHU_10.92724036	rs369980000	10	92724037	BTAF1	-0.0796391	0.87695	NA	NA	NA	NA
JHU_10.92816177	rs7903987	10	92816178	BTAF1	0.0803803	0.865072	NA	NA	NA	NA
JHU_10.93353931	rs80265618	10	93353932	BTAF1	0.208232	0.527943	NA	NA	NA	NA
JHU_10.93583066	NA	10	93583067	BTAF1	0.0892339	0.838103	0.0806096	0.669401	NA	NA
JHU_10.93614674	rs202188224	10	93614675	BTAF1	0.0892339	0.838103	0.0806096	0.669401	NA	NA
JHU_10.93714922	rs17107237	10	93714923	BTAF1	NA	NA	0.119773	0.831691	NA	NA
JHU_10.93784496	NA	10	93784497	BTAF1	NA	NA	0.101794	0.784306	NA	NA
JHU_10.93796909	rs60281923	10	93796910	BTAF1	NA	NA	0.140881	0.416046	NA	NA
JHU_10.94504320	rs11814107	10	94504321	BTAF1	NA	NA	-0.153649	0.642112	NA	NA
JHU_10.94755824	rs78445463	10	94755825	BTAF1	0.14529	0.877815	NA	NA	NA	NA
kgp6061167	rs11186420	10	92794624	BTAF1	-0.0992081	0.863741	NA	NA	NA	NA
rs1028935	rs1028935	10	93349092	BTAF1	-0.108473	0.87826	-0.0868019	0.846234	NA	NA
rs10881957	rs10881957	10	93501876	BTAF1	NA	NA	0.0658689	0.829848	NA	NA
rs10882110	rs10882110	10	94530920	BTAF1	-0.130041	0.859056	NA	NA	NA	NA
rs11186424	rs11186424	10	92804283	BTAF1	0.0888633	0.859479	NA	NA	NA	NA
rs11186437	rs11186437	10	92840248	BTAF1	-0.0920615	0.811363	NA	NA	NA	NA
rs11186517	rs11186517	10	93004839	BTAF1	NA	NA	0.0984421	0.86132	NA	NA
rs11186608	rs11186608	10	93300327	BTAF1	-0.0749369	0.88125	NA	NA	NA	NA
rs11186722	rs11186722	10	93643371	BTAF1	0.0924932	0.836566	0.0760162	0.760978	NA	NA
rs11186810	rs11186810	10	93808119	BTAF1	NA	NA	0.12248	0.43245	NA	NA
rs11186904	rs11186904	10	94056095	BTAF1	0.178283	0.767898	NA	NA	NA	NA
rs11187011	rs11187011	10	94224889	BTAF1	-0.117601	0.840864	NA	NA	NA	NA
rs12416560	rs12416560	10	93691840	BTAF1	NA	NA	0.140881	0.416046	NA	NA
rs1334583	rs1334583	10	92720630	BTAF1	-0.0826817	0.85984	NA	NA	NA	NA
rs1418160	rs1418160	10	93484501	BTAF1	NA	NA	0.0712667	0.802531	NA	NA
rs2290715	rs2290715	10	92806472	BTAF1	0.092018	0.818106	NA	NA	NA	NA
rs2497351	rs2497351	10	94520346	BTAF1	NA	NA	0.0756011	0.625891	NA	NA
rs4515884	rs4515884	10	92721005	BTAF1	-0.0826817	0.85984	NA	NA	NA	NA
rs4604791	rs4604791	10	94356912	BTAF1	NA	NA	-0.0545826	0.865298	NA	NA
rs4646955	rs4646955	10	94294291	BTAF1	NA	NA	-0.133103	0.85652	NA	NA
rs4933731	rs4933731	10	94363993	BTAF1	NA	NA	0.0954633	0.777662	NA	NA
rs60853399	rs60853399	10	93110451	BTAF1	-0.0800536	0.876689	NA	NA	NA	NA
rs7072165	rs7072165	10	93565641	BTAF1	NA	NA	-0.0626346	0.838073	NA	NA
rs7084829	rs7084829	10	93619713	BTAF1	NA	NA	-0.0742375	0.779897	NA	NA
rs7085519	rs7085519	10	93643195	BTAF1	NA	NA	-0.0835514	0.538695	NA	NA
rs7087501	rs7087501	10	93930279	BTAF1	NA	NA	0.109216	0.877999	NA	NA
rs7095552	rs7095552	10	93673004	BTAF1	NA	NA	-0.0747361	0.59587	NA	NA
rs7098577	rs7098577	10	92937921	BTAF1	0.114135	0.787932	NA	NA	NA	NA
rs7098967	rs7098967	10	92820426	BTAF1	0.110091	0.753335	NA	NA	NA	NA
rs7099658	rs7099658	10	93664644	BTAF1	NA	NA	0.0710849	0.691753	NA	NA
rs73323273	rs73323273	10	92873759	BTAF1	-0.0828792	0.873058	NA	NA	NA	NA
rs75551981	rs75551981	10	93500788	BTAF1	NA	NA	0.0658689	0.829848	NA	NA
rs7903827	rs7903827	10	93648533	BTAF1	0.11653	0.795347	0.119671	0.300988	NA	NA
rs7909870	rs7909870	10	93729335	BTAF1	NA	NA	0.069743	0.855677	NA	NA
rs835262	rs835262	10	94785223	BTAF1	-0.123027	0.823805	NA	NA	NA	NA
rs9787573	rs9787573	10	92783513	BTAF1	NA	NA	0.123319	0.817848	NA	NA
JHU_10.102179238	NA	10	102179239	BTRC	NA	NA	0.190113	0.766377	NA	NA
JHU_10.102507465	rs7912268	10	102507466	BTRC	NA	NA	-0.16821	0.770932	NA	NA
JHU_10.102901910	rs376012595	10	102901911	BTRC	-0.199753	0.880321	NA	NA	NA	NA
JHU_10.103002008	rs113999079	10	103002009	BTRC	0.213977	0.864412	NA	NA	NA	NA
kgp21895458	rs7068436	10	103923039	BTRC	0.0984234	0.881289	NA	NA	NA	NA
rs10748799	rs10748799	10	102558494	BTRC	NA	NA	-0.117962	0.804577	NA	NA
rs10786663	rs10786663	10	104064548	BTRC	0.0996089	0.858235	NA	NA	NA	NA
rs11190604	rs11190604	10	102302457	BTRC	0.167191	0.800514	NA	NA	NA	NA
rs11190849	rs11190849	10	102904831	BTRC	-0.111806	0.849872	NA	NA	NA	NA
rs11191243	rs11191243	10	103993035	BTRC	0.0938358	0.87374	NA	NA	NA	NA
rs113022218	rs113022218	10	102919832	BTRC	-0.198456	0.784132	NA	NA	NA	NA
rs11819735	rs11819735	10	102181636	BTRC	NA	NA	-0.168823	0.722234	NA	NA
rs1408343	rs1408343	10	102648765	BTRC	0.11011	0.829604	NA	NA	NA	NA
rs1467616	rs1467616	10	102641691	BTRC	0.0954276	0.881703	NA	NA	NA	NA
rs17113518	rs17113518	10	102620555	BTRC	NA	NA	0.0916139	0.871282	NA	NA
rs2489014	rs2489014	10	102391080	BTRC	NA	NA	0.0976839	0.796337	NA	NA
rs2495727	rs2495727	10	102362115	BTRC	NA	NA	-0.0966216	0.812968	NA	NA
rs2902407	rs2902407	10	102660904	BTRC	0.176344	0.795523	NA	NA	NA	NA
rs45581936	rs45581936	10	104156028	BTRC	0.24358	0.78112	NA	NA	NA	NA
rs4917938	rs4917938	10	103082961	BTRC	-0.12439	0.7711	NA	NA	NA	NA
rs644633	rs644633	10	103050571	BTRC	NA	NA	-0.0968295	0.868372	NA	NA
rs6584417	rs6584417	10	102923364	BTRC	-0.150318	0.878216	NA	NA	NA	NA
rs669002	rs669002	10	103032533	BTRC	-0.242033	0.656819	NA	NA	NA	NA
rs79005164	rs79005164	10	102906731	BTRC	0.172255	0.717726	NA	NA	NA	NA
rs7908803	rs7908803	10	102960061	BTRC	-0.104387	0.877201	NA	NA	NA	NA
rs7922986	rs7922986	10	102411904	BTRC	NA	NA	-0.0865246	0.877563	NA	NA
JHU_10.124114489	rs112355765	10	124114490	BUB3	NA	NA	-0.193065	0.866886	NA	NA
JHU_10.124255743	NA	10	124255744	BUB3	NA	NA	0.134118	0.851833	NA	NA
JHU_10.125234631	NA	10	125234632	BUB3	NA	NA	-0.123066	0.87265	NA	NA
JHU_10.125340525	rs202009778	10	125340526	BUB3	NA	NA	-0.145292	0.767333	NA	NA
JHU_10.125445074	rs140128349	10	125445075	BUB3	NA	NA	-0.168552	0.859844	NA	NA
JHU_10.125534885	rs114311576	10	125534886	BUB3	NA	NA	-0.23492	0.821811	NA	NA
JHU_10.125637813	rs79595944	10	125637814	BUB3	NA	NA	-0.158819	0.789225	NA	NA
JHU_10.125640834	rs7088023	10	125640835	BUB3	0.107868	0.849736	0.126919	0.815368	NA	NA
JHU_10.125862820	rs74569649	10	125862821	BUB3	0.193124	0.844078	NA	NA	NA	NA
rs10794595	rs10794595	10	124881502	BUB3	-0.100106	0.815471	NA	NA	NA	NA
rs10887116	rs10887116	10	124030361	BUB3	NA	NA	-0.136941	0.767699	NA	NA
rs10901795	rs10901795	10	125923599	BUB3	0.179022	0.832276	NA	NA	NA	NA
rs11200525	rs11200525	10	124039884	BUB3	NA	NA	-0.175658	0.714708	NA	NA
rs11248405	rs11248405	10	124887778	BUB3	-0.116067	0.850457	NA	NA	NA	NA
rs11248426	rs11248426	10	124931515	BUB3	NA	NA	0.128361	0.865023	NA	NA
rs11248546	rs11248546	10	125242283	BUB3	NA	NA	-0.121903	0.833852	NA	NA
rs11248565	rs11248565	10	125275101	BUB3	NA	NA	0.154341	0.775026	NA	NA
rs11248603	rs11248603	10	125383101	BUB3	NA	NA	0.11471	0.781569	NA	NA
rs11248605	rs11248605	10	125385066	BUB3	NA	NA	0.0958036	0.8626	NA	NA
rs113508623	rs113508623	10	125859606	BUB3	-0.121682	0.853604	NA	NA	NA	NA
rs11595572	rs11595572	10	124520493	BUB3	0.120835	0.863395	NA	NA	NA	NA
rs116443744	rs116443744	10	125570987	BUB3	-0.149496	0.834407	NA	NA	NA	NA
rs12252292	rs12252292	10	124888058	BUB3	0.139102	0.857484	NA	NA	NA	NA
rs12259249	rs12259249	10	124151217	BUB3	-0.11838	0.837788	NA	NA	NA	NA
rs12262149	rs12262149	10	124859974	BUB3	NA	NA	0.185598	0.783447	NA	NA
rs12265522	rs12265522	10	124926828	BUB3	NA	NA	0.110962	0.880019	NA	NA
rs12773761	NA	10	125803534	BUB3	NA	NA	-0.165227	0.80797	NA	NA
rs17103461	rs17103461	10	124100490	BUB3	NA	NA	-0.201971	0.839398	NA	NA
rs1898463	rs1898463	10	124819217	BUB3	0.10013	0.843106	NA	NA	NA	NA
rs2282015	rs2282015	10	125222037	BUB3	-0.0834266	0.880511	NA	NA	NA	NA
rs2427794	rs2427794	10	125240590	BUB3	NA	NA	-0.207724	0.600548	NA	NA
rs2486041	rs2486041	10	125361059	BUB3	NA	NA	0.138579	0.86989	NA	NA
rs28695965	rs28695965	10	125809478	BUB3	0.11564	0.720016	NA	NA	NA	NA
rs34797926	rs34797926	10	124901030	BUB3	NA	NA	0.177492	0.866245	NA	NA
rs35043821	rs35043821	10	125805683	BUB3	-0.174068	0.807551	NA	NA	NA	NA
rs4073219	rs4073219	10	125827447	BUB3	0.114108	0.587232	NA	NA	NA	NA
rs4147199	rs4147199	10	125024545	BUB3	0.0977276	0.834709	NA	NA	NA	NA
rs4460752	rs4460752	10	125725809	BUB3	0.142354	0.774007	NA	NA	NA	NA
rs4929820	rs4929820	10	125828819	BUB3	-0.119535	0.680662	NA	NA	NA	NA
rs4980223	rs4980223	10	125497240	BUB3	NA	NA	0.11821	0.77407	NA	NA
rs5009400	rs5009400	10	125226954	BUB3	NA	NA	0.171128	0.703517	NA	NA
rs61007562	rs61007562	10	124073133	BUB3	NA	NA	0.154113	0.875067	NA	NA
rs6599689	rs6599689	10	125106194	BUB3	0.0858649	0.866461	NA	NA	NA	NA
rs7070766	rs7070766	10	125212535	BUB3	0.13609	0.87968	NA	NA	NA	NA
rs7070793	rs7070793	10	124789186	BUB3	-0.106846	0.851016	NA	NA	NA	NA
rs7072691	rs7072691	10	125640776	BUB3	0.107868	0.849736	0.126919	0.815368	NA	NA
rs7078615	rs7078615	10	125863212	BUB3	0.118379	0.841005	NA	NA	NA	NA
rs7093324	rs7093324	10	124099383	BUB3	NA	NA	-0.201971	0.839398	NA	NA
rs74162940	rs74162940	10	125564605	BUB3	0.161517	0.844078	NA	NA	NA	NA
rs77330238	rs77330238	10	124075179	BUB3	NA	NA	-0.204657	0.809371	NA	NA
rs78031135	NA	10	124103541	BUB3	0.168381	0.877253	NA	NA	NA	NA
rs7893655	rs7893655	10	123975910	BUB3	NA	NA	0.192082	0.865788	NA	NA
rs7895743	rs7895743	10	125213757	BUB3	NA	NA	-0.162025	0.789714	NA	NA
rs7902878	rs7902878	10	124288724	BUB3	-0.143522	0.856503	NA	NA	NA	NA
rs7907856	rs7907856	10	125245356	BUB3	-0.11141	0.878447	NA	NA	NA	NA
rs7922813	rs7922813	10	125204418	BUB3	0.0929525	0.850024	0.114161	0.789837	NA	NA
rs841037	rs841037	10	125366785	BUB3	NA	NA	-0.114608	0.867514	NA	NA
rs845098	rs845098	10	125201901	BUB3	NA	NA	-0.173985	0.868006	NA	NA
rs9422308	rs9422308	10	125787818	BUB3	-0.0854774	0.863767	NA	NA	NA	NA
rs9423240	rs9423240	10	124750087	BUB3	-0.0915908	0.859056	NA	NA	NA	NA
JHU_10.44854973	rs12780433	10	44854974	C10orf10	0.492598	0.876502	NA	NA	NA	NA
JHU_10.44955819	rs1147940	10	44955820	C10orf10	NA	NA	0.264594	0.844266	NA	NA
JHU_10.45004399	rs2065650	10	45004400	C10orf10	-0.63701	0.75376	NA	NA	NA	NA
JHU_10.45470974	NA	10	45470975	C10orf10	-0.79395	0.870282	NA	NA	NA	NA
JHU_10.45544382	rs61852575	10	45544383	C10orf10	-0.607072	0.806406	NA	NA	NA	NA
JHU_10.45601268	NA	10	45601269	C10orf10	NA	NA	0.281473	0.663047	NA	NA
JHU_10.45604754	NA	10	45604755	C10orf10	NA	NA	0.239446	0.840217	NA	NA
JHU_10.45793962	rs114602813	10	45793963	C10orf10	NA	NA	0.205531	0.876911	NA	NA
JHU_10.45902849	NA	10	45902850	C10orf10	NA	NA	0.232175	0.871521	NA	NA
JHU_10.46140769	rs112909171	10	46140770	C10orf10	-0.74761	0.840222	NA	NA	NA	NA
JHU_10.46170131	rs113539854	10	46170132	C10orf10	NA	NA	-0.357044	0.857193	NA	NA
kgp117629	rs2228064	10	45878050	C10orf10	NA	NA	0.236155	0.862851	NA	NA
kgp1894782	rs113051856	10	46162434	C10orf10	-0.74761	0.840222	NA	NA	NA	NA
rs10508896	rs10508896	10	46030643	C10orf10	-1.1979	0.642883	NA	NA	NA	NA
rs10793573	rs10793573	10	45463220	C10orf10	-0.590477	0.853597	NA	NA	NA	NA
rs10900149	rs10900149	10	45469875	C10orf10	NA	NA	0.244915	0.839522	NA	NA
rs10900195	rs10900195	10	45799950	C10orf10	NA	NA	0.201439	0.875141	NA	NA
rs11239252	rs11239252	10	45320830	C10orf10	0.733948	0.880511	NA	NA	NA	NA
rs11239550	rs11239550	10	46024729	C10orf10	NA	NA	-0.257734	0.862183	NA	NA
rs114085432	rs114085432	10	46140765	C10orf10	-0.74761	0.840222	NA	NA	NA	NA
rs1147963	rs1147963	10	44972848	C10orf10	-0.452049	0.857372	NA	NA	NA	NA
rs12771275	rs12771275	10	45959652	C10orf10	-1.1979	0.642883	NA	NA	NA	NA
rs1476412	rs1476412	10	45512349	C10orf10	-0.676866	0.842207	NA	NA	NA	NA
rs1565096	rs1565096	10	45924023	C10orf10	-1.19827	0.65419	NA	NA	NA	NA
rs1704224	rs1704224	10	44677200	C10orf10	NA	NA	-0.275519	0.844558	NA	NA
rs17159119	NA	10	46215766	C10orf10	-0.484724	0.870527	NA	NA	NA	NA
rs1856591	rs1856591	10	45598618	C10orf10	0.401922	0.872839	0.275117	0.651864	NA	NA
rs1993004	NA	10	46220568	C10orf10	-0.730687	0.742948	NA	NA	NA	NA
rs2209065	rs2209065	10	44806054	C10orf10	NA	NA	0.226954	0.844291	NA	NA
rs2279433	NA	10	45954807	C10orf10	-1.30561	0.569277	NA	NA	NA	NA
rs2279434	rs2279434	10	45955064	C10orf10	-0.623042	0.872373	NA	NA	NA	NA
rs2288619	rs2288619	10	45939818	C10orf10	NA	NA	-0.254762	0.866404	NA	NA
rs2487504	rs2487504	10	45254830	C10orf10	0.487474	0.866297	NA	NA	NA	NA
rs2505734	rs2505734	10	44793299	C10orf10	0.685221	0.838103	NA	NA	NA	NA
rs34943832	rs34943832	10	45626375	C10orf10	-0.429774	0.877365	-0.266959	0.769584	NA	NA
rs35356752	rs35356752	10	45980106	C10orf10	-1.75695	0.0174541	NA	NA	NA	NA
rs3780901	rs3780901	10	45917376	C10orf10	NA	NA	0.214504	0.856656	NA	NA
rs3824616	rs3824616	10	45952929	C10orf10	NA	NA	-0.296774	0.799584	NA	NA
rs4949005	rs4949005	10	46012546	C10orf10	NA	NA	0.285103	0.847457	NA	NA
rs6593467	rs6593467	10	45749340	C10orf10	NA	NA	0.319031	0.871886	NA	NA
rs6593485	rs6593485	10	45916834	C10orf10	NA	NA	0.310139	0.734019	NA	NA
rs702366	rs702366	10	45934372	C10orf10	NA	NA	-0.219881	0.843446	NA	NA
rs7072122	rs7072122	10	45034672	C10orf10	NA	NA	0.506769	0.846053	NA	NA
rs7080443	rs7080443	10	45630913	C10orf10	NA	NA	0.231122	0.815368	NA	NA
rs7098434	rs7098434	10	45798202	C10orf10	NA	NA	0.205531	0.876911	NA	NA
rs73275080	rs73275080	10	45356010	C10orf10	-0.881131	0.649037	NA	NA	NA	NA
rs73281136	rs73281136	10	45799195	C10orf10	NA	NA	-0.328017	0.837706	NA	NA
rs73285378	rs73285378	10	45982603	C10orf10	NA	NA	-0.563184	0.67593	NA	NA
rs73285580	rs73285580	10	45525305	C10orf10	-0.880204	0.69914	NA	NA	NA	NA
rs76385137	rs76385137	10	44952716	C10orf10	NA	NA	-0.379208	0.853926	NA	NA
rs7898761	rs7898761	10	46109533	C10orf10	-0.74761	0.840222	NA	NA	NA	NA
rs7905526	rs7905526	10	45550750	C10orf10	-0.607072	0.806406	NA	NA	NA	NA
rs7908745	rs7908745	10	45953767	C10orf10	NA	NA	-0.350344	0.620746	NA	NA
rs7912740	rs7912740	10	45249394	C10orf10	-1.00929	0.627649	NA	NA	NA	NA
rs800310	rs800310	10	44815048	C10orf10	0.464172	0.86438	NA	NA	NA	NA
rs874304	rs874304	10	44853606	C10orf10	0.65988	0.814887	NA	NA	NA	NA
rs901683	rs901683	10	45966422	C10orf10	-1.1979	0.642883	NA	NA	NA	NA
rs9422650	rs9422650	10	46045761	C10orf10	-1.1979	0.642883	NA	NA	NA	NA
rs963029	rs963029	10	45963387	C10orf10	-0.592053	0.857638	NA	NA	NA	NA
JHU_10.72687083	rs7902866	10	72687084	C10orf105	1.28668	0.827185	NA	NA	NA	NA
JHU_10.74260018	NA	10	74260019	C10orf105	NA	NA	-0.827355	0.830468	NA	NA
JHU_10.74355231	NA	10	74355232	C10orf105	NA	NA	-0.95998	0.615936	NA	NA
JHU_10.74400775	NA	10	74400776	C10orf105	NA	NA	-0.902117	0.798331	NA	NA
exm2249345	rs10762411	10	72710564	C10orf105	-0.564028	0.881847	NA	NA	NA	NA
rs10509324	rs10509324	10	72756178	C10orf105	-1.1944	0.787877	NA	NA	NA	NA
rs10509328	rs10509328	10	72767409	C10orf105	NA	NA	1.14858	0.776369	NA	NA
rs10762417	rs10762417	10	72786849	C10orf105	-0.848141	0.688004	NA	NA	NA	NA
rs10762486	rs10762486	10	73644937	C10orf105	-1.73318	0.493603	NA	NA	NA	NA
rs10823706	rs10823706	10	73008857	C10orf105	0.847456	0.829009	NA	NA	NA	NA
rs10823852	rs10823852	10	73605140	C10orf105	-1.53765	0.838041	NA	NA	NA	NA
rs10823936	rs10823936	10	74354848	C10orf105	NA	NA	-0.978834	0.60385	NA	NA
rs10999506	rs10999506	10	72505352	C10orf105	0.741982	0.874251	NA	NA	NA	NA
rs10999599	rs10999599	10	72705912	C10orf105	1.034	0.81802	NA	NA	NA	NA
rs1117082	NA	10	72651109	C10orf105	0.941034	0.763785	NA	NA	NA	NA
rs113238359	rs113238359	10	72692663	C10orf105	1.20208	0.829521	1.38117	0.77092	NA	NA
rs114106241	rs114106241	10	72665107	C10orf105	1.23928	0.784628	NA	NA	NA	NA
rs11597762	rs11597762	10	73210493	C10orf105	NA	NA	1.28978	0.875704	NA	NA
rs11812475	rs11812475	10	73472959	C10orf105	NA	NA	1.45317	0.821632	NA	NA
rs12242893	rs12242893	10	73315291	C10orf105	NA	NA	1.32383	0.772745	NA	NA
rs12252993	rs12252993	10	72654600	C10orf105	1.12034	0.740459	NA	NA	NA	NA
rs12766963	rs12766963	10	72996234	C10orf105	1.44468	0.874418	NA	NA	NA	NA
rs1466576	rs1466576	10	72688371	C10orf105	-0.75284	0.853964	NA	NA	NA	NA
rs1471825	rs1471825	10	72735694	C10orf105	-0.816002	0.777571	NA	NA	NA	NA
rs1564961	rs1564961	10	72663997	C10orf105	-1.06585	0.818757	NA	NA	NA	NA
rs16928777	rs16928777	10	73158678	C10orf105	NA	NA	-1.18232	0.805481	NA	NA
rs16928926	rs16928926	10	73238973	C10orf105	NA	NA	-1.10132	0.646339	NA	NA
rs17099	rs17099	10	72985534	C10orf105	-0.965774	0.807181	NA	NA	NA	NA
rs181179916	rs181179916	10	74234043	C10orf105	NA	NA	-1.03661	0.777506	NA	NA
rs1816002	rs1816002	10	72483010	C10orf105	NA	NA	-0.761255	0.781745	NA	NA
rs2921446	rs2921446	10	74451485	C10orf105	NA	NA	-0.833614	0.865365	NA	NA
rs2994241	rs2994241	10	72509080	C10orf105	0.667053	0.841712	NA	NA	NA	NA
rs3000972	rs3000972	10	74387198	C10orf105	-0.615557	0.87374	NA	NA	NA	NA
rs3000976	rs3000976	10	74402802	C10orf105	NA	NA	-0.902117	0.798331	NA	NA
rs3009516	rs3009516	10	74398699	C10orf105	NA	NA	-0.902117	0.798331	NA	NA
rs368172190	rs368172190	10	73299253	C10orf105	NA	NA	1.08361	0.77407	NA	NA
rs4148933	rs4148933	10	73759890	C10orf105	0.709035	0.870864	NA	NA	NA	NA
rs4148945	rs4148945	10	73769590	C10orf105	NA	NA	-1.08124	0.858192	NA	NA
rs4359124	rs4359124	10	72661135	C10orf105	1.12372	0.808164	NA	NA	NA	NA
rs4447093	rs4447093	10	72994947	C10orf105	-0.886299	0.751401	NA	NA	NA	NA
rs4532949	rs4532949	10	73642902	C10orf105	-0.713349	0.873443	NA	NA	NA	NA
rs4537679	rs4537679	10	73622501	C10orf105	NA	NA	0.802369	0.865023	NA	NA
rs4747093	rs4747093	10	72494694	C10orf105	0.843186	0.845334	NA	NA	NA	NA
rs57408262	rs57408262	10	74358881	C10orf105	NA	NA	1.80398	0.806448	NA	NA
rs58818061	rs58818061	10	72563720	C10orf105	1.02578	0.818203	NA	NA	NA	NA
rs7077100	rs7077100	10	74306164	C10orf105	NA	NA	-0.96293	0.670546	NA	NA
rs7087853	rs7087853	10	73201670	C10orf105	NA	NA	1.34738	0.847087	NA	NA
rs72802595	rs72802595	10	72758521	C10orf105	1.87208	0.651245	NA	NA	NA	NA
rs73270618	rs73270618	10	72757793	C10orf105	0.79269	0.877365	NA	NA	NA	NA
rs74145368	rs74145368	10	72989703	C10orf105	-0.939357	0.864904	NA	NA	NA	NA
rs74147907	rs74147907	10	72791754	C10orf105	-0.896236	0.86661	NA	NA	NA	NA
rs7893421	rs7893421	10	72991385	C10orf105	-0.691051	0.852213	NA	NA	NA	NA
rs7895232	rs7895232	10	73842182	C10orf105	NA	NA	1.29238	0.531395	NA	NA
rs7917660	rs7917660	10	73285723	C10orf105	NA	NA	-0.908174	0.699757	NA	NA
rs827284	rs827284	10	72713252	C10orf105	NA	NA	-0.75707	0.858312	NA	NA
rs915435	rs915435	10	74302168	C10orf105	NA	NA	-0.830562	0.839522	NA	NA
rs9971128	rs9971128	10	73288397	C10orf105	0.616064	0.879672	0.730284	0.839265	NA	NA
JHU_10.76834103	rs28660228	10	76834104	C10orf11	NA	NA	0.305615	0.875141	NA	NA
JHU_10.77024950	rs12263113	10	77024951	C10orf11	0.415963	0.879699	NA	NA	NA	NA
JHU_10.77044112	rs74149419	10	77044113	C10orf11	0.312086	0.862605	0.257219	0.869983	NA	NA
JHU_10.77316509	rs74801334	10	77316510	C10orf11	0.410555	0.694921	NA	NA	NA	NA
JHU_10.77657575	rs199726664	10	77657576	C10orf11	0.357506	0.862018	0.37867	0.730062	NA	NA
JHU_10.78322126	rs28665141	10	78322127	C10orf11	-0.448895	0.853668	NA	NA	NA	NA
JHU_10.78679810	rs10740461	10	78679811	C10orf11	-0.305001	0.838103	NA	NA	NA	NA
JHU_10.78841759	NA	10	78841760	C10orf11	-0.426146	0.876661	NA	NA	NA	NA
JHU_10.79028592	rs78264322	10	79028593	C10orf11	0.523204	0.853336	NA	NA	NA	NA
JHU_10.79176017	rs74140151	10	79176018	C10orf11	-0.444064	0.881068	NA	NA	NA	NA
kgp12438386	rs73281307	10	77653407	C10orf11	-0.259635	0.879378	NA	NA	NA	NA
kgp2567998	rs3740321	10	76789077	C10orf11	-0.603102	0.672012	NA	NA	NA	NA
rs1040936	rs1040936	10	78084407	C10orf11	NA	NA	0.243182	0.854324	NA	NA
rs10740463	rs10740463	10	78685477	C10orf11	-0.259123	0.876477	NA	NA	NA	NA
rs10824308	rs10824308	10	77227763	C10orf11	NA	NA	0.306143	0.790912	NA	NA
rs10824316	rs10824316	10	77295843	C10orf11	0.474418	0.652361	NA	NA	NA	NA
rs11001266	rs11001266	10	76821098	C10orf11	NA	NA	-0.330755	0.840413	NA	NA
rs11001345	rs11001345	10	77011063	C10orf11	NA	NA	-0.215848	0.876933	NA	NA
rs11001525	rs11001525	10	77622485	C10orf11	NA	NA	0.403737	0.633104	NA	NA
rs11001530	rs11001530	10	77636050	C10orf11	0.357506	0.862018	0.37867	0.730062	NA	NA
rs11001846	rs11001846	10	78418056	C10orf11	NA	NA	0.34203	0.840557	NA	NA
rs12261217	rs12261217	10	77781624	C10orf11	0.303638	0.871868	NA	NA	NA	NA
rs1885822	rs1885822	10	77614004	C10orf11	-0.236687	0.880795	NA	NA	NA	NA
rs1907302	rs1907302	10	78310828	C10orf11	-0.306392	0.879164	NA	NA	NA	NA
rs1907310	rs1907310	10	78299227	C10orf11	NA	NA	-0.244441	0.858116	NA	NA
rs1907323	rs1907323	10	78336015	C10orf11	-0.273254	0.8825	NA	NA	NA	NA
rs2395289	rs2395289	10	77284374	C10orf11	0.40858	0.741798	0.289233	0.842162	NA	NA
rs2579747	rs2579747	10	78327759	C10orf11	-0.472208	0.764321	-0.33758	0.850002	NA	NA
rs2579768	rs2579768	10	78415481	C10orf11	-0.368464	0.837178	NA	NA	NA	NA
rs2583056	rs2583056	10	78399498	C10orf11	-0.273166	0.861421	NA	NA	NA	NA
rs2915032	rs2915032	10	77249629	C10orf11	-0.318573	0.856575	-0.268487	0.856503	NA	NA
rs377348613	rs377348613	10	77349541	C10orf11	-0.318979	0.880179	NA	NA	NA	NA
rs3781163	rs3781163	10	78763628	C10orf11	NA	NA	0.569114	0.860216	NA	NA
rs4745782	rs4745782	10	77326924	C10orf11	0.26172	0.882413	NA	NA	NA	NA
rs4746346	rs4746346	10	77768678	C10orf11	0.387294	0.858235	NA	NA	NA	NA
rs499437	rs499437	10	78993943	C10orf11	NA	NA	-0.207246	0.86548	NA	NA
rs61497007	rs61497007	10	77099302	C10orf11	-0.355831	0.735601	NA	NA	NA	NA
rs7073015	rs7073015	10	78645067	C10orf11	-0.793608	0.590272	NA	NA	NA	NA
rs7082211	rs7082211	10	77631656	C10orf11	NA	NA	-0.209945	0.877569	NA	NA
rs7089738	rs7089738	10	77855899	C10orf11	NA	NA	0.258769	0.857843	NA	NA
rs7090265	rs7090265	10	77216955	C10orf11	0.421773	0.768176	0.409202	0.604776	NA	NA
rs7095903	rs7095903	10	77364207	C10orf11	0.337301	0.809881	0.299013	0.771849	NA	NA
rs76298500	rs76298500	10	77103751	C10orf11	-0.676536	0.553542	NA	NA	NA	NA
rs7899456	rs7899456	10	77865435	C10orf11	NA	NA	-0.249045	0.811983	NA	NA
rs7900522	rs7900522	10	78109971	C10orf11	NA	NA	-0.350379	0.74339	NA	NA
rs7924288	rs7924288	10	77818594	C10orf11	0.32375	0.840222	NA	NA	NA	NA
rs877531	rs877531	10	77649224	C10orf11	-0.283029	0.863033	-0.257785	0.83135	NA	NA
rs9415111	rs9415111	10	77327888	C10orf11	0.410555	0.694921	NA	NA	NA	NA
JHU_10.50267641	rs74130468	10	50267642	C10orf128	-0.631222	0.638232	-1.07841	0.385133	NA	NA
JHU_10.50382140	rs6537503	10	50382141	C10orf128	NA	NA	0.648891	0.838516	NA	NA
JHU_10.50437106	NA	10	50437107	C10orf128	NA	NA	0.395216	0.877162	NA	NA
JHU_10.50450102	rs12251532	10	50450103	C10orf128	-0.475436	0.840864	NA	NA	NA	NA
JHU_10.50450132	rs12251541	10	50450133	C10orf128	-0.475436	0.840864	NA	NA	NA	NA
JHU_10.50635056	rs11101131	10	50635057	C10orf128	NA	NA	0.389181	0.812968	NA	NA
rs10219012	rs10219012	10	49871496	C10orf128	-0.440527	0.797565	NA	NA	NA	NA
rs10745277	rs10745277	10	49701873	C10orf128	NA	NA	-0.428938	0.877987	NA	NA
rs10776562	rs10776562	10	50551420	C10orf128	-0.255334	0.878259	NA	NA	NA	NA
rs10857441	rs10857441	10	50419622	C10orf128	-0.3083	0.847836	NA	NA	NA	NA
rs10857488	rs10857488	10	50623895	C10orf128	0.24692	0.835654	0.382079	0.810266	NA	NA
rs1153784	rs1153784	10	50889267	C10orf128	-0.377837	0.87387	NA	NA	NA	NA
rs116028694	rs116028694	10	50028283	C10orf128	NA	NA	-1.05174	0.745019	NA	NA
rs12249370	rs12249370	10	50418949	C10orf128	0.302965	0.837772	0.501443	0.773729	NA	NA
rs12411581	rs12411581	10	50470330	C10orf128	NA	NA	-0.391112	0.847457	NA	NA
rs12571488	rs12571488	10	50418087	C10orf128	NA	NA	-0.396864	0.877162	NA	NA
rs1258255	rs1258255	10	50942289	C10orf128	NA	NA	-0.394362	0.873465	NA	NA
rs1623017	rs1623017	10	49451051	C10orf128	NA	NA	0.407017	0.842014	NA	NA
rs17009534	NA	10	50396388	C10orf128	-0.537771	0.793758	NA	NA	NA	NA
rs1917814	rs1917814	10	50853526	C10orf128	-0.270822	0.877883	NA	NA	NA	NA
rs2228526	rs2228526	10	50678717	C10orf128	-0.345956	0.836559	-0.680645	0.582498	NA	NA
rs2228529	NA	10	50667105	C10orf128	-0.345956	0.836559	-0.680645	0.582498	NA	NA
rs2377952	rs2377952	10	50388496	C10orf128	0.359054	0.739135	NA	NA	NA	NA
rs2448540	rs2448540	10	50014917	C10orf128	NA	NA	-0.41618	0.823189	NA	NA
rs2928402	rs2928402	10	50018165	C10orf128	NA	NA	-0.479432	0.770932	NA	NA
rs2940732	rs2940732	10	50018474	C10orf128	0.302777	0.831372	0.438009	0.840008	NA	NA
rs35420644	rs35420644	10	50623830	C10orf128	-0.453627	0.867517	NA	NA	NA	NA
rs3945802	rs3945802	10	50634956	C10orf128	0.238485	0.861268	0.362759	0.852292	NA	NA
rs4012237	rs4012237	10	50570483	C10orf128	0.343178	0.646271	NA	NA	NA	NA
rs4253230	rs4253230	10	50667021	C10orf128	-0.345956	0.836559	-0.680645	0.582498	NA	NA
rs4284329	rs4284329	10	50336672	C10orf128	-0.247619	0.874222	NA	NA	NA	NA
rs4838535	rs4838535	10	50826046	C10orf128	-0.462388	0.869941	NA	NA	NA	NA
rs4838605	rs4838605	10	49699957	C10orf128	NA	NA	-0.56628	0.658732	NA	NA
rs4838632	rs4838632	10	49818668	C10orf128	NA	NA	-0.516327	0.836862	NA	NA
rs60693562	rs60693562	10	49878256	C10orf128	-0.613804	0.714453	NA	NA	NA	NA
rs73302224	rs73302224	10	49801412	C10orf128	NA	NA	0.394256	0.85524	NA	NA
rs73302786	rs73302786	10	50339754	C10orf128	-0.268062	0.879196	NA	NA	NA	NA
rs7477494	rs7477494	10	50559136	C10orf128	-0.366645	0.855685	NA	NA	NA	NA
rs769008	rs769008	10	49390308	C10orf128	0.25887	0.863947	NA	NA	NA	NA
rs77466005	rs77466005	10	50916190	C10orf128	NA	NA	-0.569101	0.767699	NA	NA
rs77509054	rs77509054	10	50627516	C10orf128	NA	NA	-0.659661	0.759023	NA	NA
rs7902240	rs7902240	10	50357938	C10orf128	0.448946	0.855075	NA	NA	NA	NA
rs7903692	rs7903692	10	50588990	C10orf128	-0.274383	0.840832	-0.478804	0.741321	NA	NA
rs935276	rs935276	10	49705161	C10orf128	NA	NA	0.450394	0.781365	NA	NA
JHU_10.101884908	NA	10	101884909	C10orf2	NA	NA	0.1968	0.844298	NA	NA
JHU_10.102056162	rs2305385	10	102056163	C10orf2	-0.277959	0.869941	NA	NA	NA	NA
JHU_10.102062036	rs3892213	10	102062037	C10orf2	-0.273754	0.873224	NA	NA	NA	NA
JHU_10.102317770	rs114655149	10	102317771	C10orf2	-0.407074	0.850589	NA	NA	NA	NA
JHU_10.102323091	rs9420796	10	102323092	C10orf2	NA	NA	0.190908	0.873633	NA	NA
JHU_10.102381935	NA	10	102381936	C10orf2	-0.295898	0.828758	NA	NA	NA	NA
JHU_10.102393700	rs58400464	10	102393701	C10orf2	-0.425244	0.649602	NA	NA	NA	NA
JHU_10.102555033	rs74152676	10	102555034	C10orf2	NA	NA	0.294147	0.864697	NA	NA
JHU_10.102792093	rs3740497	10	102792094	C10orf2	-0.401966	0.804256	NA	NA	NA	NA
kgp7737255	rs12269345	10	102005620	C10orf2	NA	NA	0.238503	0.836862	NA	NA
kgp9868966	rs4919428	10	101911517	C10orf2	NA	NA	0.238503	0.836862	NA	NA
rs10786587	rs10786587	10	102139643	C10orf2	NA	NA	0.254778	0.820603	NA	NA
rs10883544	rs10883544	10	102575531	C10orf2	NA	NA	0.20018	0.856702	NA	NA
rs10883549	rs10883549	10	102631263	C10orf2	NA	NA	0.232067	0.866463	NA	NA
rs11190456	rs11190456	10	102051763	C10orf2	NA	NA	-0.266263	0.863082	NA	NA
rs11190730	rs11190730	10	102621414	C10orf2	NA	NA	0.289684	0.872277	NA	NA
rs11190921	rs11190921	10	103073654	C10orf2	NA	NA	0.218148	0.861524	NA	NA
rs112866232	NA	10	102448194	C10orf2	-0.455281	0.838614	NA	NA	NA	NA
rs11594333	rs11594333	10	101880700	C10orf2	NA	NA	0.196283	0.839398	NA	NA
rs12782963	rs12782963	10	102048208	C10orf2	NA	NA	-0.281026	0.852292	NA	NA
rs17113518	rs17113518	10	102620555	C10orf2	NA	NA	-0.24515	0.780527	NA	NA
rs1800897	rs1800897	10	102568872	C10orf2	NA	NA	-0.244142	0.688318	NA	NA
rs2476968	rs2476968	10	102595920	C10orf2	NA	NA	0.266408	0.768911	NA	NA
rs2863095	rs2863095	10	102746503	C10orf2	NA	NA	-0.223589	0.83663	NA	NA
rs34835363	NA	10	102991696	C10orf2	-0.583768	0.779655	NA	NA	NA	NA
rs35604965	rs35604965	10	102722625	C10orf2	0.457444	0.873039	NA	NA	NA	NA
rs3892212	rs3892212	10	102062074	C10orf2	-0.273754	0.873224	NA	NA	NA	NA
rs4917929	rs4917929	10	102919579	C10orf2	NA	NA	-0.33652	0.80672	NA	NA
rs4919458	rs4919458	10	102177728	C10orf2	-0.276504	0.861421	NA	NA	NA	NA
rs4919538	rs4919538	10	103084698	C10orf2	-0.320613	0.825383	NA	NA	NA	NA
rs57731191	rs57731191	10	102384409	C10orf2	-0.483649	0.486885	NA	NA	NA	NA
rs59193147	rs59193147	10	102792230	C10orf2	NA	NA	-0.320347	0.846717	NA	NA
rs60349629	rs60349629	10	102563246	C10orf2	NA	NA	-0.215843	0.813419	NA	NA
rs6584356	rs6584356	10	102050242	C10orf2	NA	NA	-0.281026	0.852292	NA	NA
rs665077	rs665077	10	103044820	C10orf2	-0.347193	0.812133	NA	NA	NA	NA
rs7073610	rs7073610	10	102006625	C10orf2	NA	NA	-0.261845	0.856704	NA	NA
rs7081431	rs7081431	10	102385401	C10orf2	0.424721	0.634989	NA	NA	NA	NA
rs74152610	rs74152610	10	102429426	C10orf2	-0.346286	0.862653	NA	NA	NA	NA
rs74152669	rs74152669	10	102535020	C10orf2	NA	NA	0.261692	0.865979	NA	NA
rs77333538	rs77333538	10	102589950	C10orf2	NA	NA	-0.245425	0.675397	NA	NA
rs7902336	rs7902336	10	102379091	C10orf2	0.29612	0.805417	NA	NA	NA	NA
rs9420790	rs9420790	10	102256197	C10orf2	-0.354181	0.865309	NA	NA	NA	NA
JHU_10.72687083	rs7902866	10	72687084	C10orf54	0.459579	0.864939	0.334149	0.811615	NA	NA
JHU_10.72899820	NA	10	72899821	C10orf54	-0.632674	0.779451	NA	NA	NA	NA
JHU_10.73072004	rs61851311	10	73072005	C10orf54	0.527668	0.807191	NA	NA	NA	NA
JHU_10.73119890	NA	10	73119891	C10orf54	NA	NA	0.31257	0.771448	NA	NA
JHU_10.73329652	NA	10	73329653	C10orf54	-0.363899	0.687248	-0.172932	0.871418	NA	NA
JHU_10.73342350	rs142902070	10	73342351	C10orf54	NA	NA	0.382568	0.831705	NA	NA
JHU_10.73380525	rs116388299	10	73380526	C10orf54	NA	NA	-0.452283	0.745633	NA	NA
JHU_10.73638538	rs12774175	10	73638539	C10orf54	0.324289	0.872863	NA	NA	NA	NA
JHU_10.73675740	NA	10	73675741	C10orf54	NA	NA	0.400861	0.866983	NA	NA
JHU_10.73682120	rs116572642	10	73682121	C10orf54	0.490278	0.860911	NA	NA	NA	NA
JHU_10.73788692	rs373774776	10	73788693	C10orf54	NA	NA	-0.202223	0.764141	NA	NA
JHU_10.73788703	rs55900420	10	73788704	C10orf54	NA	NA	-0.192521	0.790842	NA	NA
JHU_10.73976210	rs73276916	10	73976211	C10orf54	-0.407761	0.791004	NA	NA	NA	NA
exm833280	rs11000217	10	73964243	C10orf54	-0.434353	0.774905	NA	NA	NA	NA
kgp21775271	rs737080	10	73820911	C10orf54	-0.266269	0.834359	-0.192587	0.764733	NA	NA
rs1009986	rs1009986	10	73667572	C10orf54	-0.372481	0.709809	NA	NA	NA	NA
rs10762465	rs10762465	10	73414206	C10orf54	NA	NA	-0.213718	0.818414	NA	NA
rs10762485	rs10762485	10	73619428	C10orf54	NA	NA	-0.181841	0.86132	NA	NA
rs10823761	rs10823761	10	73226634	C10orf54	NA	NA	0.243841	0.863923	NA	NA
rs10823873	rs10823873	10	73662181	C10orf54	NA	NA	0.159632	0.865524	NA	NA
rs1084004	rs1084004	10	73121945	C10orf54	NA	NA	-0.241085	0.760137	NA	NA
rs10999643	rs10999643	10	72793595	C10orf54	NA	NA	-0.21149	0.873563	NA	NA
rs11000090	rs11000090	10	73686875	C10orf54	NA	NA	-0.346732	0.85131	NA	NA
rs113752435	rs113752435	10	72521198	C10orf54	0.430256	0.868407	NA	NA	NA	NA
rs114992416	rs114992416	10	73841763	C10orf54	-0.402189	0.831346	NA	NA	NA	NA
rs11558719	rs11558719	10	73972957	C10orf54	-0.407744	0.811349	-0.227014	0.870247	NA	NA
rs11595715	rs11595715	10	72764857	C10orf54	0.326072	0.863164	NA	NA	NA	NA
rs11596012	rs11596012	10	73445363	C10orf54	NA	NA	0.259705	0.781902	NA	NA
rs11597679	rs11597679	10	72733564	C10orf54	-0.406469	0.840855	NA	NA	NA	NA
rs11599200	rs11599200	10	72848345	C10orf54	0.288441	0.878395	NA	NA	NA	NA
rs12252993	rs12252993	10	72654600	C10orf54	NA	NA	0.22997	0.857994	NA	NA
rs12257464	rs12257464	10	73940491	C10orf54	0.367333	0.72712	NA	NA	NA	NA
rs1227052	NA	10	73501374	C10orf54	NA	NA	-0.212512	0.810607	NA	NA
rs1227081	rs1227081	10	73451573	C10orf54	NA	NA	-0.156744	0.8626	NA	NA
rs1227087	rs1227087	10	73447281	C10orf54	NA	NA	0.166326	0.874658	NA	NA
rs1245531	rs1245531	10	73790819	C10orf54	0.324796	0.838041	NA	NA	NA	NA
rs1341615	rs1341615	10	72914369	C10orf54	NA	NA	0.234407	0.843913	NA	NA
rs1564961	rs1564961	10	72663997	C10orf54	-0.421416	0.818913	NA	NA	NA	NA
rs1665692	rs1665692	10	73419580	C10orf54	0.28651	0.880787	NA	NA	NA	NA
rs16928777	rs16928777	10	73158678	C10orf54	NA	NA	-0.359156	0.596202	NA	NA
rs1817623	rs1817623	10	72570608	C10orf54	NA	NA	0.181675	0.874843	NA	NA
rs1867979	NA	10	73416005	C10orf54	NA	NA	-0.314946	0.502309	NA	NA
rs2243793	rs2243793	10	72541209	C10orf54	0.382302	0.554951	NA	NA	NA	NA
rs2251370	rs2251370	10	72559966	C10orf54	NA	NA	0.184948	0.844558	NA	NA
rs2688768	rs2688768	10	72524341	C10orf54	0.399747	0.741565	NA	NA	NA	NA
rs371817619	rs371817619	10	72558388	C10orf54	NA	NA	0.169661	0.868452	NA	NA
rs3747857	rs3747857	10	73512933	C10orf54	-0.463102	0.762779	NA	NA	NA	NA
rs3747858	rs3747858	10	73515103	C10orf54	-0.308754	0.838485	NA	NA	NA	NA
rs3747864	NA	10	73527707	C10orf54	0.444307	0.828006	NA	NA	NA	NA
rs3861031	rs3861031	10	73294257	C10orf54	-0.343973	0.8563	NA	NA	NA	NA
rs4148928	rs4148928	10	73740613	C10orf54	NA	NA	-0.179165	0.870358	NA	NA
rs4148929	rs4148929	10	73740837	C10orf54	NA	NA	-0.173973	0.877999	NA	NA
rs4237333	rs4237333	10	73637226	C10orf54	NA	NA	0.187758	0.856029	NA	NA
rs4485025	rs4485025	10	73690571	C10orf54	-0.358437	0.705813	NA	NA	NA	NA
rs4642997	rs4642997	10	73653867	C10orf54	NA	NA	0.204433	0.736755	NA	NA
rs4746076	rs4746076	10	72758705	C10orf54	-0.377263	0.873476	-0.245182	0.872659	NA	NA
rs4747100	rs4747100	10	72539103	C10orf54	-0.290426	0.794249	NA	NA	NA	NA
rs4747165	rs4747165	10	73299302	C10orf54	NA	NA	0.173497	0.873789	NA	NA
rs4747192	rs4747192	10	73555926	C10orf54	NA	NA	-0.200192	0.803029	NA	NA
rs4747194	rs4747194	10	73558886	C10orf54	NA	NA	-0.198532	0.860074	NA	NA
rs4747195	rs4747195	10	73558952	C10orf54	NA	NA	-0.233276	0.799858	NA	NA
rs4747217	rs4747217	10	73665651	C10orf54	-0.241147	0.863371	-0.164786	0.842295	NA	NA
rs57311740	rs57311740	10	73113239	C10orf54	NA	NA	-0.266576	0.863266	NA	NA
rs59402454	rs59402454	10	72786106	C10orf54	NA	NA	0.208597	0.760028	NA	NA
rs59587808	rs59587808	10	72977060	C10orf54	NA	NA	-0.206692	0.876724	NA	NA
rs59844598	rs59844598	10	72665926	C10orf54	-0.285877	0.848686	NA	NA	NA	NA
rs61633179	rs61633179	10	73401171	C10orf54	NA	NA	-0.348869	0.748762	NA	NA
rs67277557	rs67277557	10	73297675	C10orf54	-0.341815	0.861847	NA	NA	NA	NA
rs7073328	rs7073328	10	73411430	C10orf54	NA	NA	-0.337186	0.556693	NA	NA
rs7078558	rs7078558	10	73136284	C10orf54	0.442424	0.718359	0.270274	0.760468	NA	NA
rs7079524	rs7079524	10	73069492	C10orf54	0.434896	0.764633	NA	NA	NA	NA
rs7080990	rs7080990	10	73990799	C10orf54	-0.47741	0.82354	NA	NA	NA	NA
rs7081817	rs7081817	10	73802344	C10orf54	-0.428507	0.766112	NA	NA	NA	NA
rs7084874	rs7084874	10	73514364	C10orf54	0.468823	0.796458	0.308501	0.778426	NA	NA
rs7085273	rs7085273	10	72632403	C10orf54	NA	NA	-0.18819	0.866245	NA	NA
rs7090550	rs7090550	10	72913623	C10orf54	NA	NA	0.234407	0.843913	NA	NA
rs7093309	rs7093309	10	72565236	C10orf54	0.27669	0.86164	NA	NA	NA	NA
rs7095104	NA	10	72759297	C10orf54	0.541551	0.850032	NA	NA	NA	NA
rs7095640	rs7095640	10	73687049	C10orf54	0.438691	0.789158	NA	NA	NA	NA
rs7097179	rs7097179	10	73917890	C10orf54	-0.317647	0.840855	NA	NA	NA	NA
rs7098039	rs7098039	10	73888394	C10orf54	0.30688	0.864276	NA	NA	NA	NA
rs719385	rs719385	10	73328006	C10orf54	-0.375049	0.630474	-0.171177	0.86932	NA	NA
rs719386	NA	10	73328055	C10orf54	-0.323914	0.88125	NA	NA	NA	NA
rs72804515	rs72804515	10	72774640	C10orf54	-0.431619	0.857264	-0.322547	0.783226	NA	NA
rs73285658	rs73285658	10	73285128	C10orf54	NA	NA	0.222087	0.86251	NA	NA
rs766200	rs766200	10	73408462	C10orf54	NA	NA	0.182422	0.778575	NA	NA
rs780682	rs780682	10	73124160	C10orf54	NA	NA	-0.239138	0.494584	NA	NA
rs780692	rs780692	10	73129458	C10orf54	NA	NA	0.219651	0.697818	NA	NA
rs7905193	rs7905193	10	73152225	C10orf54	0.326378	0.812133	0.211293	0.802982	NA	NA
rs7915111	rs7915111	10	73059827	C10orf54	NA	NA	0.267199	0.731767	NA	NA
rs7915189	rs7915189	10	72695261	C10orf54	0.347412	0.874418	NA	NA	NA	NA
rs7917781	rs7917781	10	73537388	C10orf54	0.363434	0.690789	NA	NA	NA	NA
rs7923921	rs7923921	10	72902886	C10orf54	-0.33588	0.863713	NA	NA	NA	NA
rs7924199	rs7924199	10	73409873	C10orf54	NA	NA	-0.367297	0.502035	NA	NA
rs827289	rs827289	10	72705865	C10orf54	0.350226	0.783264	NA	NA	NA	NA
rs827349	rs827349	10	72655450	C10orf54	NA	NA	-0.173959	0.852929	NA	NA
JHU_10.102622940	rs11818198	10	102622941	C10orf76	0.11485	0.874418	NA	NA	NA	NA
JHU_10.102865834	rs61585932	10	102865835	C10orf76	NA	NA	-0.201526	0.733465	NA	NA
JHU_10.102868516	rs144764320	10	102868517	C10orf76	NA	NA	-0.184679	0.860279	NA	NA
JHU_10.103148873	rs12184385	10	103148874	C10orf76	NA	NA	-0.102449	0.877569	NA	NA
JHU_10.104258082	rs80288225	10	104258083	C10orf76	NA	NA	-0.0971337	0.852164	NA	NA
JHU_10.104403309	NA	10	104403310	C10orf76	-0.12578	0.874418	NA	NA	NA	NA
JHU_10.104780563	rs78193706	10	104780564	C10orf76	0.127833	0.824178	NA	NA	NA	NA
JHU_10.104789636	NA	10	104789637	C10orf76	0.131517	0.795347	NA	NA	NA	NA
JHU_10.104791594	rs4917993	10	104791595	C10orf76	0.127833	0.824178	NA	NA	NA	NA
rs10786627	rs10786627	10	102971968	C10orf76	NA	NA	0.0913782	0.86932	NA	NA
rs10786637	rs10786637	10	103228836	C10orf76	-0.114406	0.834357	NA	NA	NA	NA
rs10786719	rs10786719	10	104637992	C10orf76	0.130223	0.800822	NA	NA	NA	NA
rs1080358	rs1080358	10	102917917	C10orf76	0.101072	0.879581	NA	NA	NA	NA
rs10883710	rs10883710	10	103885557	C10orf76	NA	NA	-0.197256	0.857102	NA	NA
rs10883759	rs10883759	10	104412049	C10orf76	NA	NA	0.1533	0.599906	NA	NA
rs11190780	rs11190780	10	102744376	C10orf76	NA	NA	-0.23749	0.833348	NA	NA
rs11190870	rs11190870	10	102979207	C10orf76	NA	NA	0.0881018	0.876138	NA	NA
rs11191156	rs11191156	10	103702763	C10orf76	NA	NA	-0.143093	0.879241	NA	NA
rs11191439	rs11191439	10	104638723	C10orf76	0.185034	0.844158	NA	NA	NA	NA
rs12357172	NA	10	104388549	C10orf76	-0.343793	0.624817	NA	NA	NA	NA
rs17113735	rs17113735	10	102896849	C10orf76	-0.125764	0.808897	NA	NA	NA	NA
rs17114146	rs17114146	10	103401516	C10orf76	NA	NA	-0.149495	0.795593	NA	NA
rs2275271	rs2275271	10	104814162	C10orf76	0.130223	0.800822	NA	NA	NA	NA
rs2296580	rs2296580	10	104241683	C10orf76	NA	NA	0.156168	0.821484	NA	NA
rs28735478	rs28735478	10	102897801	C10orf76	-0.12958	0.798494	NA	NA	NA	NA
rs36116329	rs36116329	10	102824352	C10orf76	NA	NA	-0.215267	0.864547	NA	NA
rs3730463	rs3730463	10	103344589	C10orf76	NA	NA	-0.174483	0.774266	NA	NA
rs3740496	rs3740496	10	102783145	C10orf76	NA	NA	-0.0962705	0.844153	NA	NA
rs3781287	rs3781287	10	104595420	C10orf76	0.12918	0.80349	NA	NA	NA	NA
rs3930291	rs3930291	10	103852254	C10orf76	NA	NA	0.130741	0.844104	NA	NA
rs4919530	rs4919530	10	102915753	C10orf76	0.127273	0.800302	NA	NA	NA	NA
rs4919682	rs4919682	10	104584330	C10orf76	0.201238	0.85602	NA	NA	NA	NA
rs4919690	rs4919690	10	104616500	C10orf76	0.185034	0.844158	NA	NA	NA	NA
rs56052512	rs56052512	10	102623110	C10orf76	-0.253159	0.840685	NA	NA	NA	NA
rs57983248	rs57983248	10	102683329	C10orf76	NA	NA	-0.132196	0.880947	NA	NA
rs61397346	rs61397346	10	102792200	C10orf76	0.136013	0.848045	NA	NA	NA	NA
rs6163	rs6163	10	104596924	C10orf76	0.12918	0.80349	NA	NA	NA	NA
rs67497633	rs67497633	10	103815495	C10orf76	NA	NA	-0.23976	0.817564	NA	NA
rs7071569	rs7071569	10	102651023	C10orf76	-0.244715	0.808796	NA	NA	NA	NA
rs7085104	rs7085104	10	104628873	C10orf76	0.113351	0.859056	NA	NA	NA	NA
rs7090670	rs7090670	10	103124457	C10orf76	0.102938	0.878014	NA	NA	NA	NA
rs7096169	rs7096169	10	104618695	C10orf76	0.12918	0.80349	NA	NA	NA	NA
rs734423	rs734423	10	103085903	C10orf76	NA	NA	0.0911286	0.878018	NA	NA
rs743572	rs743572	10	104597152	C10orf76	0.12918	0.80349	NA	NA	NA	NA
rs749694	rs749694	10	103519784	C10orf76	NA	NA	-0.132645	0.830459	NA	NA
rs7914558	rs7914558	10	104775908	C10orf76	0.143195	0.777894	NA	NA	NA	NA
rs7923415	rs7923415	10	104418656	C10orf76	NA	NA	0.100433	0.849325	NA	NA
rs79942760	rs79942760	10	103496300	C10orf76	NA	NA	-0.156328	0.745019	NA	NA
rs912474	rs912474	10	102638586	C10orf76	-0.128615	0.849675	NA	NA	NA	NA
JHU_10.123767766	rs10788228	10	123767767	C10orf88	NA	NA	0.176034	0.850876	NA	NA
JHU_10.123780756	NA	10	123780757	C10orf88	NA	NA	0.196923	0.851481	NA	NA
JHU_10.123807546	rs77119292	10	123807547	C10orf88	-0.394463	0.547149	NA	NA	NA	NA
JHU_10.123855819	rs61506019	10	123855820	C10orf88	NA	NA	-0.278862	0.759762	NA	NA
JHU_10.123882019	rs28461394	10	123882020	C10orf88	NA	NA	0.223323	0.862446	NA	NA
JHU_10.123894003	rs74158803	10	123894004	C10orf88	0.435045	0.825834	NA	NA	NA	NA
JHU_10.123926580	rs140934485	10	123926581	C10orf88	0.443731	0.783838	NA	NA	NA	NA
JHU_10.124081867	rs12240462	10	124081868	C10orf88	NA	NA	-0.245917	0.874843	NA	NA
JHU_10.124125750	NA	10	124125751	C10orf88	0.410107	0.709809	NA	NA	NA	NA
JHU_10.124183686	NA	10	124183687	C10orf88	NA	NA	0.382857	0.780229	NA	NA
JHU_10.124213687	NA	10	124213688	C10orf88	NA	NA	-0.182079	0.874843	NA	NA
JHU_10.124255743	NA	10	124255744	C10orf88	0.255571	0.838041	NA	NA	NA	NA
JHU_10.124317104	rs116808214	10	124317105	C10orf88	0.347378	0.843898	NA	NA	NA	NA
JHU_10.124317262	rs3013229	10	124317263	C10orf88	NA	NA	0.146958	0.874129	NA	NA
JHU_10.124397847	rs78723514	10	124397848	C10orf88	NA	NA	0.239662	0.87414	NA	NA
JHU_10.125622931	rs74162961	10	125622932	C10orf88	-0.261641	0.848014	0.215747	0.879159	NA	NA
JHU_10.125622957	rs61678604	10	125622958	C10orf88	NA	NA	-0.491407	0.390825	NA	NA
JHU_10.125640834	rs7088023	10	125640835	C10orf88	NA	NA	0.232596	0.755834	NA	NA
JHU_10.125658801	rs7905397	10	125658802	C10orf88	0.348836	0.836046	NA	NA	NA	NA
rs10788238	rs10788238	10	123851369	C10orf88	-0.199491	0.868411	NA	NA	NA	NA
rs10794603	rs10794603	10	124990380	C10orf88	0.213868	0.877297	NA	NA	NA	NA
rs10887039	rs10887039	10	123767129	C10orf88	NA	NA	0.177878	0.853391	NA	NA
rs10887046	NA	10	123780784	C10orf88	NA	NA	0.208731	0.788828	NA	NA
rs10902892	rs10902892	10	124949389	C10orf88	NA	NA	0.258718	0.651429	NA	NA
rs10902975	rs10902975	10	125444002	C10orf88	NA	NA	0.324892	0.862612	NA	NA
rs11200319	rs11200319	10	123767120	C10orf88	0.187431	0.845334	NA	NA	NA	NA
rs11200367	rs11200367	10	123810060	C10orf88	NA	NA	-0.249263	0.850492	NA	NA
rs11200411	rs11200411	10	123880212	C10orf88	NA	NA	0.218328	0.870537	NA	NA
rs11200413	rs11200413	10	123882245	C10orf88	-0.363261	0.857889	NA	NA	NA	NA
rs11248405	rs11248405	10	124887778	C10orf88	NA	NA	-0.214407	0.845016	NA	NA
rs11248585	rs11248585	10	125328031	C10orf88	0.293648	0.553543	NA	NA	NA	NA
rs11528742	rs11528742	10	124291502	C10orf88	NA	NA	-0.290613	0.703645	NA	NA
rs11594051	rs11594051	10	125340762	C10orf88	0.357671	0.747391	NA	NA	NA	NA
rs11595572	rs11595572	10	124520493	C10orf88	0.230131	0.879537	NA	NA	NA	NA
rs11597944	rs11597944	10	125220456	C10orf88	NA	NA	0.184598	0.778783	NA	NA
rs116316732	rs116316732	10	124084702	C10orf88	NA	NA	-0.289457	0.833515	NA	NA
rs116647328	rs116647328	10	124103467	C10orf88	NA	NA	-0.374235	0.587392	NA	NA
rs11813156	rs11813156	10	125239834	C10orf88	NA	NA	-0.346158	0.632486	NA	NA
rs12246005	rs12246005	10	124126761	C10orf88	NA	NA	-0.209373	0.828502	NA	NA
rs12252049	rs12252049	10	125254285	C10orf88	NA	NA	0.158314	0.857358	NA	NA
rs1400169	rs1400169	10	125296557	C10orf88	NA	NA	-0.210938	0.880572	NA	NA
rs1555489	rs1555489	10	123997956	C10orf88	0.218292	0.761838	NA	NA	NA	NA
rs1623484	rs1623484	10	125348194	C10orf88	0.274306	0.825383	NA	NA	NA	NA
rs17103138	rs17103138	10	123913330	C10orf88	0.192324	0.876689	NA	NA	NA	NA
rs17103452	rs17103452	10	124099344	C10orf88	-0.288425	0.771467	NA	NA	NA	NA
rs17104692	rs17104692	10	124891137	C10orf88	NA	NA	0.233197	0.878447	NA	NA
rs17105947	rs17105947	10	125519051	C10orf88	NA	NA	0.307705	0.734627	NA	NA
rs17653853	rs17653853	10	124719647	C10orf88	-0.309757	0.665054	NA	NA	NA	NA
rs2247438	rs2247438	10	124259831	C10orf88	0.233006	0.858489	NA	NA	NA	NA
rs2249049	rs2249049	10	124226215	C10orf88	-0.308695	0.585645	NA	NA	NA	NA
rs2282015	rs2282015	10	125222037	C10orf88	NA	NA	-0.231677	0.575645	NA	NA
rs2421028	rs2421028	10	124237338	C10orf88	-0.226127	0.870314	NA	NA	NA	NA
rs2421157	rs2421157	10	124721761	C10orf88	-0.283871	0.757093	NA	NA	NA	NA
rs2495774	rs2495774	10	124932086	C10orf88	0.414797	0.859479	NA	NA	NA	NA
rs2672587	rs2672587	10	124235355	C10orf88	-0.216562	0.733932	NA	NA	NA	NA
rs2684746	rs2684746	10	124397118	C10orf88	NA	NA	0.157081	0.87993	NA	NA
rs2736923	rs2736923	10	124259062	C10orf88	0.281841	0.499454	NA	NA	NA	NA
rs28397600	rs28397600	10	125667694	C10orf88	NA	NA	0.227212	0.588169	NA	NA
rs28493344	rs28493344	10	125678432	C10orf88	NA	NA	0.197614	0.767333	NA	NA
rs28538202	rs28538202	10	125627666	C10orf88	0.200825	0.868448	NA	NA	NA	NA
rs2901299	rs2901299	10	123773360	C10orf88	0.252199	0.612262	NA	NA	NA	NA
rs35131811	rs35131811	10	123865007	C10orf88	-0.36811	0.868236	NA	NA	NA	NA
rs35855698	rs35855698	10	123766696	C10orf88	0.221346	0.764633	-0.159361	0.872659	NA	NA
rs375172290	rs375172290	10	123877019	C10orf88	NA	NA	0.18392	0.850971	NA	NA
rs3763763	rs3763763	10	124013604	C10orf88	NA	NA	-0.195327	0.856704	NA	NA
rs4237538	rs4237538	10	124063140	C10orf88	NA	NA	-0.198399	0.818126	NA	NA
rs4468284	rs4468284	10	123770725	C10orf88	0.241893	0.677087	NA	NA	NA	NA
rs4751889	rs4751889	10	124132188	C10orf88	0.195182	0.82665	NA	NA	NA	NA
rs4752650	rs4752650	10	123881457	C10orf88	NA	NA	-0.267042	0.661562	NA	NA
rs4752700	rs4752700	10	124237612	C10orf88	-0.226127	0.870314	NA	NA	NA	NA
rs4980230	rs4980230	10	125645463	C10orf88	0.34724	0.571619	0.237807	0.824807	NA	NA
rs4980295	rs4980295	10	125273191	C10orf88	NA	NA	-0.198538	0.838516	NA	NA
rs55946965	rs55946965	10	125405578	C10orf88	0.316488	0.852287	NA	NA	NA	NA
rs56353338	rs56353338	10	123910243	C10orf88	0.309176	0.76094	NA	NA	NA	NA
rs61862006	rs61862006	10	125706486	C10orf88	0.262484	0.873195	NA	NA	NA	NA
rs6585822	rs6585822	10	124116818	C10orf88	0.193145	0.853597	NA	NA	NA	NA
rs6599698	rs6599698	10	125222275	C10orf88	NA	NA	-0.37192	0.317374	NA	NA
rs705145	rs705145	10	125226178	C10orf88	NA	NA	0.352228	0.696013	NA	NA
rs7070793	rs7070793	10	124789186	C10orf88	-0.24217	0.79767	0.232318	0.750371	NA	NA
rs7070950	rs7070950	10	124103439	C10orf88	0.392453	0.561283	NA	NA	NA	NA
rs7071884	rs7071884	10	125594966	C10orf88	NA	NA	0.240544	0.80498	NA	NA
rs7072691	rs7072691	10	125640776	C10orf88	NA	NA	0.232596	0.755834	NA	NA
rs7076095	rs7076095	10	123864745	C10orf88	NA	NA	0.164984	0.873789	NA	NA
rs7083331	rs7083331	10	123970173	C10orf88	0.289592	0.719942	NA	NA	NA	NA
rs7085513	rs7085513	10	124720884	C10orf88	NA	NA	0.189563	0.854794	NA	NA
rs7088701	rs7088701	10	124935350	C10orf88	NA	NA	0.192739	0.832035	NA	NA
rs7097450	rs7097450	10	123878029	C10orf88	NA	NA	-0.160007	0.843543	NA	NA
rs7101004	rs7101004	10	123884167	C10orf88	NA	NA	-0.247136	0.660696	NA	NA
rs77183179	rs77183179	10	125436298	C10orf88	0.305449	0.821556	NA	NA	NA	NA
rs77330238	rs77330238	10	124075179	C10orf88	NA	NA	0.288047	0.878206	NA	NA
rs78031135	NA	10	124103541	C10orf88	0.361426	0.858127	NA	NA	NA	NA
rs78178039	rs78178039	10	125410371	C10orf88	0.300182	0.818755	NA	NA	NA	NA
rs78189828	NA	10	124349541	C10orf88	-0.311761	0.881328	NA	NA	NA	NA
rs7909454	rs7909454	10	124285188	C10orf88	NA	NA	0.187866	0.766185	NA	NA
rs7916855	rs7916855	10	124122430	C10orf88	-0.19275	0.856907	NA	NA	NA	NA
rs7917062	rs7917062	10	125039776	C10orf88	NA	NA	-0.227875	0.878206	NA	NA
rs7917767	rs7917767	10	124934022	C10orf88	-0.346599	0.825168	NA	NA	NA	NA
rs7919965	rs7919965	10	124951902	C10orf88	NA	NA	0.258718	0.651429	NA	NA
rs7921647	rs7921647	10	124671655	C10orf88	-0.222	0.846928	NA	NA	NA	NA
rs7923560	rs7923560	10	124544283	C10orf88	-0.214515	0.85411	NA	NA	NA	NA
rs79573666	rs79573666	10	125623217	C10orf88	NA	NA	0.431186	0.0983093	NA	NA
rs869809	rs869809	10	125665080	C10orf88	0.262162	0.754124	NA	NA	NA	NA
rs9423240	rs9423240	10	124750087	C10orf88	-0.221783	0.76812	NA	NA	NA	NA
rs9663139	rs9663139	10	124413000	C10orf88	0.173472	0.879105	NA	NA	NA	NA
JHU_10.104328718	rs11593710	10	104328719	C10orf95	NA	NA	-0.430704	0.824582	NA	NA
JHU_10.104637507	NA	10	104637508	C10orf95	NA	NA	-0.672151	0.801113	NA	NA
JHU_10.104660868	rs111383152	10	104660869	C10orf95	NA	NA	-0.856542	0.846954	NA	NA
JHU_10.104780563	rs78193706	10	104780564	C10orf95	NA	NA	-0.436618	0.844289	NA	NA
JHU_10.104789636	NA	10	104789637	C10orf95	NA	NA	-0.569555	0.599453	NA	NA
JHU_10.104791594	rs4917993	10	104791595	C10orf95	NA	NA	-0.436618	0.844289	NA	NA
JHU_10.104896385	rs77101218	10	104896386	C10orf95	NA	NA	-0.75682	0.691902	NA	NA
JHU_10.104988895	rs183279152	10	104988896	C10orf95	NA	NA	-1.42679	0.528905	NA	NA
JHU_10.105120390	rs113447331	10	105120391	C10orf95	NA	NA	-0.742254	0.618964	NA	NA
JHU_10.105143722	rs77467282	10	105143723	C10orf95	NA	NA	-0.65593	0.670546	NA	NA
rs1004467	rs1004467	10	104594507	C10orf95	NA	NA	-0.626888	0.748137	NA	NA
rs1046778	rs1046778	10	104661484	C10orf95	NA	NA	-0.671011	0.650807	NA	NA
rs1056744	rs1056744	10	104236687	C10orf95	NA	NA	-0.4051	0.844837	NA	NA
rs10786719	rs10786719	10	104637992	C10orf95	NA	NA	-0.503708	0.742222	NA	NA
rs11191447	rs11191447	10	104652323	C10orf95	NA	NA	-0.856542	0.846954	NA	NA
rs11191629	rs11191629	10	105036051	C10orf95	NA	NA	0.517325	0.856852	NA	NA
rs11191666	rs11191666	10	105127278	C10orf95	NA	NA	-0.757259	0.482324	NA	NA
rs11191672	rs11191672	10	105138961	C10orf95	NA	NA	-0.757259	0.482324	NA	NA
rs11191676	rs11191676	10	105155066	C10orf95	NA	NA	-0.777188	0.577048	NA	NA
rs11191688	rs11191688	10	105192570	C10orf95	NA	NA	-0.720942	0.628203	NA	NA
rs12414609	rs12414609	10	105162141	C10orf95	NA	NA	-0.696489	0.703462	NA	NA
rs201985225	rs201985225	10	104951158	C10orf95	NA	NA	-0.463342	0.828218	NA	NA
rs2025713	rs2025713	10	104230156	C10orf95	NA	NA	0.457046	0.857234	NA	NA
rs2066323	rs2066323	10	104871361	C10orf95	NA	NA	-0.422172	0.826472	NA	NA
rs2274351	rs2274351	10	104264107	C10orf95	NA	NA	0.517334	0.803331	NA	NA
rs2275271	rs2275271	10	104814162	C10orf95	NA	NA	-0.503708	0.742222	NA	NA
rs2281880	rs2281880	10	104269217	C10orf95	NA	NA	0.517334	0.803331	NA	NA
rs3740393	rs3740393	10	104636655	C10orf95	NA	NA	-0.672151	0.801113	NA	NA
rs3781287	rs3781287	10	104595420	C10orf95	NA	NA	-0.482947	0.772349	NA	NA
rs5870	rs5870	10	104239100	C10orf95	NA	NA	-0.412628	0.850432	NA	NA
rs6163	rs6163	10	104596924	C10orf95	NA	NA	-0.482947	0.772349	NA	NA
rs7085104	rs7085104	10	104628873	C10orf95	NA	NA	-0.495685	0.75116	NA	NA
rs7088470	rs7088470	10	104434194	C10orf95	NA	NA	-0.892047	0.722562	NA	NA
rs7096169	rs7096169	10	104618695	C10orf95	NA	NA	-0.482947	0.772349	NA	NA
rs743572	rs743572	10	104597152	C10orf95	NA	NA	-0.482947	0.772349	NA	NA
rs7897654	rs7897654	10	104662458	C10orf95	NA	NA	-0.671011	0.650807	NA	NA
rs7907417	rs7907417	10	104370662	C10orf95	NA	NA	-0.437133	0.842787	NA	NA
rs7914558	rs7914558	10	104775908	C10orf95	NA	NA	-0.57957	0.649489	NA	NA
rs79424856	rs79424856	10	104605329	C10orf95	-1.39745	0.726218	NA	NA	NA	NA
JHU_10.15639999	rs57908836	10	15640000	C1QL3	-0.586617	0.877365	NA	NA	NA	NA
JHU_10.15701211	NA	10	15701212	C1QL3	NA	NA	0.722606	0.85693	NA	NA
JHU_10.16018581	rs7918192	10	16018582	C1QL3	-0.379942	0.868236	NA	NA	NA	NA
JHU_10.16065410	rs12265808	10	16065411	C1QL3	NA	NA	0.376295	0.864064	NA	NA
JHU_10.16083212	NA	10	16083213	C1QL3	0.523076	0.878345	NA	NA	NA	NA
JHU_10.16122729	rs914931	10	16122730	C1QL3	NA	NA	-0.56285	0.855862	NA	NA
JHU_10.16339466	rs112254978	10	16339467	C1QL3	NA	NA	0.370507	0.854324	NA	NA
JHU_10.16446970	rs78979183	10	16446971	C1QL3	NA	NA	-0.658925	0.870553	NA	NA
JHU_10.16608387	rs200886722	10	16608388	C1QL3	NA	NA	0.941672	0.713684	NA	NA
JHU_10.16899547	rs116042044	10	16899548	C1QL3	NA	NA	-0.786468	0.862338	NA	NA
JHU_10.17008170	rs1687708	10	17008171	C1QL3	0.506166	0.847579	0.387524	0.872233	NA	NA
JHU_10.17087356	rs116887949	10	17087357	C1QL3	0.808709	0.873443	NA	NA	NA	NA
JHU_10.17104350	rs78222300	10	17104351	C1QL3	NA	NA	-0.760113	0.868909	NA	NA
JHU_10.17107138	NA	10	17107139	C1QL3	NA	NA	-0.370129	0.85099	NA	NA
JHU_10.17167429	rs11254383	10	17167430	C1QL3	0.838348	0.874758	NA	NA	NA	NA
JHU_10.17367705	rs45606045	10	17367706	C1QL3	NA	NA	0.617787	0.859733	NA	NA
JHU_10.17421141	NA	10	17421142	C1QL3	NA	NA	0.524724	0.752847	NA	NA
rs10159999	rs10159999	10	15942075	C1QL3	-0.44312	0.840323	NA	NA	NA	NA
rs10490958	rs10490958	10	17233450	C1QL3	NA	NA	0.523101	0.867276	NA	NA
rs10508496	rs10508496	10	15996876	C1QL3	-0.563503	0.739896	NA	NA	NA	NA
rs1052708	rs1052708	10	16553355	C1QL3	NA	NA	0.570429	0.87489	NA	NA
rs10795376	rs10795376	10	16358871	C1QL3	0.846159	0.838335	NA	NA	NA	NA
rs10904820	rs10904820	10	16848473	C1QL3	NA	NA	-0.471928	0.872659	NA	NA
rs10904868	rs10904868	10	17097263	C1QL3	0.430578	0.85602	NA	NA	NA	NA
rs10904883	rs10904883	10	17175484	C1QL3	NA	NA	0.330228	0.862332	NA	NA
rs11253682	rs11253682	10	15941109	C1QL3	NA	NA	0.453776	0.737292	NA	NA
rs11254169	rs11254169	10	16790231	C1QL3	NA	NA	-0.329341	0.849318	NA	NA
rs11254339	rs11254339	10	17081153	C1QL3	0.417175	0.821895	NA	NA	NA	NA
rs11254413	rs11254413	10	17204187	C1QL3	NA	NA	0.426449	0.824204	NA	NA
rs11254468	rs11254468	10	17278800	C1QL3	NA	NA	0.665573	0.634219	NA	NA
rs11812463	rs11812463	10	16763204	C1QL3	0.478827	0.83814	NA	NA	NA	NA
rs12251583	rs12251583	10	17283993	C1QL3	0.408628	0.876581	NA	NA	NA	NA
rs12412368	rs12412368	10	16585522	C1QL3	NA	NA	-0.415771	0.804948	NA	NA
rs12573392	rs12573392	10	16716024	C1QL3	NA	NA	0.611495	0.749088	NA	NA
rs12768463	rs12768463	10	17550499	C1QL3	NA	NA	-0.550336	0.833736	NA	NA
rs1334593	rs1334593	10	16447038	C1QL3	NA	NA	0.481749	0.860665	NA	NA
rs1340143	rs1340143	10	16243408	C1QL3	NA	NA	0.587292	0.86932	NA	NA
rs1341558	rs1341558	10	16013463	C1QL3	-0.41614	0.835343	NA	NA	NA	NA
rs1451665	rs1451665	10	15682427	C1QL3	-0.451735	0.879598	NA	NA	NA	NA
rs1687706	rs1687706	10	17008183	C1QL3	0.506166	0.847579	0.387524	0.872233	NA	NA
rs17139051	rs17139051	10	16741528	C1QL3	-0.601828	0.88125	NA	NA	NA	NA
rs1801222	rs1801222	10	17156151	C1QL3	-0.399027	0.876743	NA	NA	NA	NA
rs1934641	rs1934641	10	16220828	C1QL3	-0.399545	0.877785	NA	NA	NA	NA
rs1934944	rs1934944	10	15705976	C1QL3	-0.482783	0.871868	NA	NA	NA	NA
rs2039910	rs2039910	10	15712828	C1QL3	-0.63304	0.733626	NA	NA	NA	NA
rs2172080	rs2172080	10	17112417	C1QL3	NA	NA	-0.366645	0.84851	NA	NA
rs2271462	rs2271462	10	16982061	C1QL3	0.919191	0.820306	NA	NA	NA	NA
rs2271468	rs2271468	10	16990552	C1QL3	0.919191	0.820306	NA	NA	NA	NA
rs2273734	rs2273734	10	17216556	C1QL3	NA	NA	0.469909	0.737292	NA	NA
rs2275731	rs2275731	10	16526840	C1QL3	0.397197	0.855951	NA	NA	NA	NA
rs2770197	rs2770197	10	17426474	C1QL3	NA	NA	0.442986	0.838212	NA	NA
rs375337548	rs375337548	10	16555862	C1QL3	-0.531357	0.846023	-0.899919	0.00691933	NA	NA
rs3847364	rs3847364	10	16993821	C1QL3	0.444302	0.868189	NA	NA	NA	NA
rs452281	rs452281	10	17352930	C1QL3	NA	NA	-0.486726	0.588725	NA	NA
rs45600233	rs45600233	10	15714062	C1QL3	NA	NA	-0.573353	0.751738	NA	NA
rs4748341	rs4748341	10	17047781	C1QL3	NA	NA	-0.303178	0.880768	NA	NA
rs7074891	rs7074891	10	17188474	C1QL3	NA	NA	-0.602243	0.840347	NA	NA
rs7075283	rs7075283	10	16739813	C1QL3	-0.70991	0.823092	NA	NA	NA	NA
rs7077299	rs7077299	10	15949845	C1QL3	0.384413	0.837754	NA	NA	NA	NA
rs7085709	rs7085709	10	17215439	C1QL3	NA	NA	-0.54003	0.308945	NA	NA
rs7087965	rs7087965	10	16689683	C1QL3	NA	NA	0.394297	0.792078	NA	NA
rs7089517	rs7089517	10	15693659	C1QL3	NA	NA	-0.469776	0.784133	NA	NA
rs72781824	rs72781824	10	15735617	C1QL3	NA	NA	-0.443402	0.829585	NA	NA
rs74981804	rs74981804	10	16640954	C1QL3	NA	NA	0.457898	0.718432	NA	NA
rs75544249	rs75544249	10	16088496	C1QL3	-0.650651	0.712423	NA	NA	NA	NA
rs76788243	rs76788243	10	17171656	C1QL3	-0.579634	0.878511	NA	NA	NA	NA
rs76969309	rs76969309	10	16824397	C1QL3	-0.621432	0.830875	NA	NA	NA	NA
rs780632	rs780632	10	16861400	C1QL3	NA	NA	-0.59598	0.750951	NA	NA
rs780825	rs780825	10	16912134	C1QL3	NA	NA	-0.316665	0.869534	NA	NA
rs78836173	rs78836173	10	16081676	C1QL3	-0.546266	0.825141	NA	NA	NA	NA
rs78937865	rs78937865	10	17455906	C1QL3	NA	NA	0.742146	0.859705	NA	NA
rs7896819	rs7896819	10	17064594	C1QL3	NA	NA	0.449927	0.83749	NA	NA
rs7903137	rs7903137	10	17259567	C1QL3	NA	NA	0.304395	0.843876	NA	NA
rs79096222	rs79096222	10	16798311	C1QL3	NA	NA	-0.749258	0.646174	NA	NA
rs7909832	NA	10	16556710	C1QL3	NA	NA	-0.628807	0.198131	NA	NA
rs7916663	rs7916663	10	16748610	C1QL3	NA	NA	-0.663087	0.223022	NA	NA
rs7920984	rs7920984	10	15913958	C1QL3	NA	NA	0.413242	0.755157	NA	NA
rs79617829	rs79617829	10	16034887	C1QL3	-0.919431	0.871483	NA	NA	NA	NA
rs947159	rs947159	10	15712445	C1QL3	NA	NA	0.392499	0.875117	NA	NA
JHU_10.17516823	rs36015916	10	17516824	CACNB2	-0.38116	0.840095	NA	NA	NA	NA
JHU_10.17629116	NA	10	17629117	CACNB2	0.334696	0.870637	NA	NA	NA	NA
JHU_10.17687126	rs7903444	10	17687127	CACNB2	NA	NA	0.613446	0.83894	NA	NA
JHU_10.18328801	rs116640793	10	18328802	CACNB2	0.564209	0.880606	NA	NA	NA	NA
JHU_10.18342211	rs2497794	10	18342212	CACNB2	-0.326615	0.858743	NA	NA	NA	NA
JHU_10.18728016	rs114455840	10	18728017	CACNB2	NA	NA	-0.618251	0.715207	NA	NA
JHU_10.18785773	NA	10	18785774	CACNB2	-1.04827	0.773094	NA	NA	NA	NA
JHU_10.18813976	rs7897421	10	18813977	CACNB2	NA	NA	0.303171	0.863355	NA	NA
JHU_10.19233471	NA	10	19233472	CACNB2	0.317987	0.866042	NA	NA	NA	NA
JHU_10.19345297	rs73591907	10	19345298	CACNB2	NA	NA	-1.37624	0.0771675	NA	NA
JHU_10.19352204	rs77321032	10	19352205	CACNB2	NA	NA	-1.31137	0.0665577	NA	NA
JHU_10.19392494	NA	10	19392495	CACNB2	NA	NA	-0.32357	0.859403	NA	NA
JHU_10.19572385	rs11009294	10	19572386	CACNB2	NA	NA	-0.312568	0.871645	NA	NA
JHU_10.19703718	rs79028484	10	19703719	CACNB2	0.545272	0.853354	NA	NA	NA	NA
rs10508540	rs10508540	10	17519718	CACNB2	-0.424945	0.805847	NA	NA	NA	NA
rs10508561	rs10508561	10	18734235	CACNB2	NA	NA	-0.334589	0.877569	NA	NA
rs10740840	rs10740840	10	19373472	CACNB2	NA	NA	-0.45266	0.661562	NA	NA
rs10763864	rs10763864	10	19384207	CACNB2	NA	NA	-0.45266	0.661562	NA	NA
rs10764712	rs10764712	10	19007922	CACNB2	NA	NA	0.317793	0.840542	NA	NA
rs10828143	rs10828143	10	18338262	CACNB2	-0.349702	0.808981	NA	NA	NA	NA
rs10828623	rs10828623	10	18680935	CACNB2	NA	NA	-0.33061	0.815331	NA	NA
rs11009815	rs11009815	10	19707631	CACNB2	0.325698	0.88125	NA	NA	NA	NA
rs11013415	rs11013415	10	18586735	CACNB2	NA	NA	-0.475755	0.856013	NA	NA
rs11013421	rs11013421	10	18588285	CACNB2	NA	NA	-0.610982	0.772745	NA	NA
rs11013700	rs11013700	10	18626566	CACNB2	0.367644	0.821778	NA	NA	NA	NA
rs11013768	rs11013768	10	18639242	CACNB2	-0.410626	0.850637	NA	NA	NA	NA
rs115634907	rs115634907	10	19003528	CACNB2	NA	NA	-0.551457	0.837689	NA	NA
rs11592961	rs11592961	10	19769058	CACNB2	0.408386	0.872993	NA	NA	NA	NA
rs11596974	rs11596974	10	18420384	CACNB2	0.51811	0.705972	NA	NA	NA	NA
rs11598027	rs11598027	10	18760635	CACNB2	NA	NA	-0.640806	0.623759	NA	NA
rs116030559	rs116030559	10	19384110	CACNB2	NA	NA	-1.31137	0.0665577	NA	NA
rs116370203	rs116370203	10	18699160	CACNB2	NA	NA	-0.478475	0.797153	NA	NA
rs12243859	rs12243859	10	18740632	CACNB2	0.934697	0.445628	NA	NA	NA	NA
rs12262212	rs12262212	10	18356761	CACNB2	NA	NA	-0.551223	0.732113	NA	NA
rs12267833	rs12267833	10	18700219	CACNB2	0.379875	0.840864	NA	NA	NA	NA
rs12269078	rs12269078	10	18344860	CACNB2	-0.522412	0.779359	NA	NA	NA	NA
rs12358164	rs12358164	10	18450043	CACNB2	-0.35532	0.867517	NA	NA	NA	NA
rs12416119	rs12416119	10	19567194	CACNB2	-0.630232	0.839159	NA	NA	NA	NA
rs12768145	rs12768145	10	17610277	CACNB2	0.33162	0.858592	NA	NA	NA	NA
rs12774136	rs12774136	10	17639569	CACNB2	-0.331048	0.872588	NA	NA	NA	NA
rs12779288	rs12779288	10	19173833	CACNB2	0.649679	0.847435	NA	NA	NA	NA
rs12783914	rs12783914	10	19407100	CACNB2	NA	NA	-0.634166	0.766007	NA	NA
rs1609746	rs1609746	10	19636869	CACNB2	-0.324079	0.870198	NA	NA	NA	NA
rs17448411	rs17448411	10	17591626	CACNB2	-0.56233	0.50027	NA	NA	NA	NA
rs1753370	rs1753370	10	17540410	CACNB2	0.543864	0.735202	NA	NA	NA	NA
rs17684025	rs17684025	10	18657334	CACNB2	NA	NA	-0.473923	0.842095	NA	NA
rs2488134	rs2488134	10	18332682	CACNB2	-0.328137	0.871483	NA	NA	NA	NA
rs2488136	rs2488136	10	18334521	CACNB2	-0.528876	0.649602	NA	NA	NA	NA
rs2488140	rs2488140	10	18338686	CACNB2	-0.359555	0.812415	NA	NA	NA	NA
rs2496057	NA	10	19583668	CACNB2	-0.477036	0.745529	NA	NA	NA	NA
rs2497787	rs2497787	10	18326546	CACNB2	-0.52443	0.56548	NA	NA	NA	NA
rs4237347	rs4237347	10	17654585	CACNB2	-0.378524	0.834709	NA	NA	NA	NA
rs4570473	rs4570473	10	18302952	CACNB2	-0.511216	0.695767	NA	NA	NA	NA
rs532813	rs532813	10	18229566	CACNB2	NA	NA	0.471969	0.844558	NA	NA
rs57457568	rs57457568	10	19423149	CACNB2	NA	NA	-0.400572	0.826675	NA	NA
rs61842434	rs61842434	10	18426435	CACNB2	0.464566	0.818392	NA	NA	NA	NA
rs7069823	rs7069823	10	17518204	CACNB2	-0.347745	0.872957	NA	NA	NA	NA
rs7079204	rs7079204	10	19321154	CACNB2	-0.333586	0.856709	NA	NA	NA	NA
rs7089570	rs7089570	10	19754883	CACNB2	-0.33142	0.854804	NA	NA	NA	NA
rs7090989	NA	10	19321162	CACNB2	-0.333586	0.856709	NA	NA	NA	NA
rs72788908	rs72788908	10	19371368	CACNB2	NA	NA	0.414218	0.85988	NA	NA
rs7358275	rs7358275	10	17661778	CACNB2	-0.56412	0.653143	NA	NA	NA	NA
rs75887183	rs75887183	10	19640331	CACNB2	-0.539118	0.686123	NA	NA	NA	NA
rs76386985	rs76386985	10	19715414	CACNB2	-0.547529	0.800263	NA	NA	NA	NA
rs77874307	rs77874307	10	18603738	CACNB2	NA	NA	-0.643191	0.681759	NA	NA
rs78937865	rs78937865	10	17455906	CACNB2	-0.962906	0.670365	NA	NA	NA	NA
rs7897853	rs7897853	10	18505654	CACNB2	NA	NA	-0.380691	0.877678	NA	NA
rs7909027	rs7909027	10	18695892	CACNB2	-0.347541	0.874583	NA	NA	NA	NA
rs7917532	rs7917532	10	18373902	CACNB2	NA	NA	-0.395796	0.582134	NA	NA
rs7918263	rs7918263	10	17657152	CACNB2	-0.493211	0.541611	NA	NA	NA	NA
rs7924034	NA	10	17621511	CACNB2	0.351539	0.850659	NA	NA	NA	NA
JHU_10.119496713	rs10787786	10	119496714	CACUL1	-0.108399	0.843813	-0.0920393	0.823111	NA	NA
JHU_10.119699432	rs10886181	10	119699433	CACUL1	0.147957	0.762301	NA	NA	NA	NA
JHU_10.120029064	rs115007320	10	120029065	CACUL1	NA	NA	-0.148454	0.880377	NA	NA
JHU_10.120071698	rs853908	10	120071699	CACUL1	NA	NA	-0.201021	0.820582	NA	NA
JHU_10.120092021	rs12356905	10	120092022	CACUL1	0.216809	0.762247	0.143058	0.864547	NA	NA
JHU_10.120328706	rs17024256	10	120328707	CACUL1	0.130084	0.718856	NA	NA	NA	NA
JHU_10.120592852	rs7092485	10	120592853	CACUL1	0.167238	0.793405	0.130181	0.810718	NA	NA
JHU_10.120688037	rs67887460	10	120688038	CACUL1	0.09114	0.874418	NA	NA	NA	NA
JHU_10.120727247	rs71500890	10	120727248	CACUL1	0.172283	0.822315	NA	NA	NA	NA
JHU_10.121032105	rs62737061	10	121032106	CACUL1	0.208672	0.769787	NA	NA	NA	NA
JHU_10.121059305	rs28488216	10	121059306	CACUL1	-0.12655	0.867536	NA	NA	NA	NA
JHU_10.121363210	rs7098783	10	121363211	CACUL1	-0.163272	0.779655	NA	NA	NA	NA
JHU_10.121367248	NA	10	121367249	CACUL1	-0.141502	0.857751	NA	NA	NA	NA
rs10510044	rs10510044	10	120237076	CACUL1	NA	NA	0.121152	0.788771	NA	NA
rs10787879	rs10787879	10	120687570	CACUL1	0.09114	0.874418	NA	NA	NA	NA
rs10886212	rs10886212	10	119994885	CACUL1	NA	NA	0.0949303	0.850432	NA	NA
rs10886366	rs10886366	10	120780215	CACUL1	-0.116242	0.822371	NA	NA	NA	NA
rs10886439	rs10886439	10	121049565	CACUL1	-0.136067	0.832783	NA	NA	NA	NA
rs10886484	rs10886484	10	121200954	CACUL1	0.153218	0.735711	NA	NA	NA	NA
rs1113323	rs1113323	10	119654028	CACUL1	NA	NA	-0.135321	0.844473	NA	NA
rs11198165	rs11198165	10	119632453	CACUL1	NA	NA	-0.0926096	0.800703	NA	NA
rs11198332	rs11198332	10	120019296	CACUL1	0.146148	0.826233	NA	NA	NA	NA
rs11198781	rs11198781	10	120874259	CACUL1	0.111368	0.782768	NA	NA	NA	NA
rs11198856	rs11198856	10	121041698	CACUL1	NA	NA	0.125335	0.831714	NA	NA
rs11198898	rs11198898	10	121118492	CACUL1	NA	NA	0.133845	0.786409	NA	NA
rs114564177	rs114564177	10	120109966	CACUL1	NA	NA	0.141308	0.822947	NA	NA
rs115220178	rs115220178	10	120036092	CACUL1	NA	NA	-0.202609	0.486488	NA	NA
rs115344956	rs115344956	10	120349021	CACUL1	0.273066	0.568923	NA	NA	NA	NA
rs11814324	rs11814324	10	121218840	CACUL1	-0.194274	0.874351	NA	NA	NA	NA
rs12242646	rs12242646	10	119613832	CACUL1	-0.136356	0.814672	NA	NA	NA	NA
rs12256622	rs12256622	10	120831842	CACUL1	0.121547	0.882067	NA	NA	NA	NA
rs12355492	rs12355492	10	120880910	CACUL1	-0.111103	0.786501	NA	NA	NA	NA
rs1413180	rs1413180	10	120033325	CACUL1	0.0879043	0.873443	0.0922464	0.739844	NA	NA
rs1577078	rs1577078	10	119986037	CACUL1	-0.131675	0.86164	-0.104379	0.869952	NA	NA
rs17097508	rs17097508	10	120112868	CACUL1	NA	NA	0.159304	0.844677	NA	NA
rs17098456	rs17098456	10	120874802	CACUL1	-0.155186	0.635593	NA	NA	NA	NA
rs1711882	rs1711882	10	120330259	CACUL1	0.130084	0.718856	NA	NA	NA	NA
rs17640312	rs17640312	10	119524079	CACUL1	-0.195853	0.863371	NA	NA	NA	NA
rs196213	rs196213	10	121484999	CACUL1	-0.112183	0.840855	NA	NA	NA	NA
rs196307	rs196307	10	121379389	CACUL1	NA	NA	0.108634	0.822021	NA	NA
rs2254426	rs2254426	10	119683609	CACUL1	NA	NA	-0.0763259	0.873465	NA	NA
rs2277266	rs2277266	10	121296366	CACUL1	0.116112	0.870493	NA	NA	NA	NA
rs236217	rs236217	10	120106540	CACUL1	NA	NA	-0.0963206	0.828838	NA	NA
rs2765473	rs2765473	10	120392479	CACUL1	NA	NA	0.0945286	0.760321	NA	NA
rs2907599	rs2907599	10	119807319	CACUL1	NA	NA	0.0957813	0.763157	NA	NA
rs3377	rs3377	10	120927544	CACUL1	NA	NA	-0.22788	0.490084	NA	NA
rs4623810	rs4623810	10	121161798	CACUL1	NA	NA	0.0884147	0.834334	NA	NA
rs4751652	rs4751652	10	120075852	CACUL1	-0.236403	0.580352	-0.149775	0.810548	NA	NA
rs4751680	rs4751680	10	120648726	CACUL1	0.145212	0.839134	0.152599	0.625498	NA	NA
rs4751691	rs4751691	10	120850164	CACUL1	0.108354	0.762819	0.075007	0.847535	NA	NA
rs4752183	rs4752183	10	120398369	CACUL1	NA	NA	-0.107437	0.579729	NA	NA
rs56383588	rs56383588	10	121367382	CACUL1	-0.189306	0.784796	NA	NA	NA	NA
rs56390591	rs56390591	10	119556697	CACUL1	0.139393	0.838867	NA	NA	NA	NA
rs59715564	rs59715564	10	120576927	CACUL1	NA	NA	-0.102135	0.676133	NA	NA
rs61874482	rs61874482	10	121029044	CACUL1	NA	NA	-0.129079	0.880774	NA	NA
rs6585466	rs6585466	10	119621697	CACUL1	NA	NA	0.0859688	0.866915	NA	NA
rs6585551	rs6585551	10	121296970	CACUL1	0.110266	0.874217	NA	NA	NA	NA
rs691222	rs691222	10	120743172	CACUL1	0.135914	0.831364	NA	NA	NA	NA
rs703447	rs703447	10	120117595	CACUL1	NA	NA	0.0974649	0.857767	NA	NA
rs7070747	rs7070747	10	119524478	CACUL1	0.134194	0.831384	NA	NA	NA	NA
rs7092356	rs7092356	10	120592854	CACUL1	0.123556	0.866617	0.111296	0.823457	NA	NA
rs7095989	rs7095989	10	121025097	CACUL1	NA	NA	-0.0934822	0.855873	NA	NA
rs7100441	rs7100441	10	121266607	CACUL1	NA	NA	-0.107273	0.872132	NA	NA
rs72829836	rs72829836	10	119500576	CACUL1	NA	NA	0.137637	0.764141	NA	NA
rs73435048	rs73435048	10	121154531	CACUL1	-0.219701	0.753573	-0.174882	0.763975	NA	NA
rs74159250	rs74159250	10	120366431	CACUL1	NA	NA	-0.0867222	0.853245	NA	NA
rs76496400	rs76496400	10	121152322	CACUL1	-0.160545	0.844084	NA	NA	NA	NA
rs77323445	rs77323445	10	121207642	CACUL1	0.180448	0.833123	NA	NA	NA	NA
rs78139822	rs78139822	10	119590304	CACUL1	0.157347	0.865404	NA	NA	NA	NA
rs78291763	rs78291763	10	119503709	CACUL1	0.140631	0.880795	NA	NA	NA	NA
rs7900920	rs7900920	10	120726847	CACUL1	0.119193	0.870213	NA	NA	NA	NA
rs7904946	rs7904946	10	120727619	CACUL1	0.186301	0.854278	NA	NA	NA	NA
rs7910483	rs7910483	10	120039128	CACUL1	0.167092	0.551469	NA	NA	NA	NA
rs7911636	rs7911636	10	120862541	CACUL1	-0.164224	0.619155	-0.103683	0.827686	NA	NA
rs7918427	rs7918427	10	119531719	CACUL1	NA	NA	-0.142546	0.754272	NA	NA
rs7920891	rs7920891	10	120895131	CACUL1	-0.14773	0.806416	NA	NA	NA	NA
rs80055654	rs80055654	10	119635246	CACUL1	NA	NA	-0.122632	0.878769	NA	NA
rs853577	rs853577	10	119821336	CACUL1	NA	NA	0.0928514	0.767735	NA	NA
rs853604	rs853604	10	119904921	CACUL1	0.11871	0.873039	NA	NA	NA	NA
rs881902	rs881902	10	120368581	CACUL1	NA	NA	-0.114339	0.596667	NA	NA
rs9325559	rs9325559	10	120821625	CACUL1	-0.163657	0.765771	-0.150702	0.620659	NA	NA
JHU_10.104386551	rs74153594	10	104386552	CALHM1	NA	NA	0.947447	0.87993	NA	NA
JHU_10.104529116	rs7912168	10	104529117	CALHM1	0.447072	0.880902	NA	NA	NA	NA
JHU_10.104570117	rs372654794	10	104570118	CALHM1	-0.504577	0.83413	NA	NA	NA	NA
JHU_10.105054037	rs908648	10	105054038	CALHM1	-0.586684	0.850134	NA	NA	NA	NA
JHU_10.105263541	rs7893858	10	105263542	CALHM1	NA	NA	-0.573149	0.87502	NA	NA
JHU_10.105462251	rs60133178	10	105462252	CALHM1	NA	NA	-1.32722	0.811544	NA	NA
JHU_10.105573773	NA	10	105573774	CALHM1	NA	NA	-0.582856	0.877787	NA	NA
JHU_10.105654468	rs997907	10	105654469	CALHM1	-0.495975	0.823411	NA	NA	NA	NA
JHU_10.105740949	NA	10	105740950	CALHM1	1.05043	0.756569	NA	NA	NA	NA
JHU_10.105815203	rs1747676	10	105815204	CALHM1	NA	NA	-0.676049	0.709374	NA	NA
JHU_10.106148598	rs114371761	10	106148599	CALHM1	-0.800742	0.879672	NA	NA	NA	NA
kgp11406671	rs805698	10	105816916	CALHM1	NA	NA	-0.506653	0.836036	NA	NA
kgp22053300	rs157078	10	106058940	CALHM1	NA	NA	-0.682322	0.858994	NA	NA
rs10748848	rs10748848	10	105521705	CALHM1	NA	NA	0.598562	0.713197	NA	NA
rs10786706	rs10786706	10	104500659	CALHM1	-0.544232	0.754634	NA	NA	NA	NA
rs10786767	rs10786767	10	105543997	CALHM1	NA	NA	0.626334	0.800947	NA	NA
rs10883759	rs10883759	10	104412049	CALHM1	NA	NA	0.558616	0.878911	NA	NA
rs10883953	rs10883953	10	105724329	CALHM1	-0.690898	0.824884	NA	NA	NA	NA
rs10883998	rs10883998	10	106172600	CALHM1	1.17935	0.609035	NA	NA	NA	NA
rs11191383	rs11191383	10	104505884	CALHM1	NA	NA	0.61573	0.873465	NA	NA
rs11191676	rs11191676	10	105155066	CALHM1	0.609963	0.866225	NA	NA	NA	NA
rs11192036	rs11192036	10	106152111	CALHM1	0.790317	0.870135	-0.909479	0.862332	NA	NA
rs11192069	rs11192069	10	106214937	CALHM1	NA	NA	-0.508373	0.868452	NA	NA
rs113910813	rs113910813	10	106190658	CALHM1	-0.836983	0.843905	NA	NA	NA	NA
rs114872015	rs114872015	10	105797974	CALHM1	0.964981	0.824766	NA	NA	NA	NA
rs12263371	rs12263371	10	105256152	CALHM1	0.682249	0.880509	NA	NA	NA	NA
rs12357172	NA	10	104388549	CALHM1	1.46831	0.555507	NA	NA	NA	NA
rs12414609	rs12414609	10	105162141	CALHM1	0.591793	0.87252	NA	NA	NA	NA
rs12570383	rs12570383	10	106038707	CALHM1	-0.628671	0.849595	NA	NA	NA	NA
rs1320448	rs1320448	10	105846074	CALHM1	NA	NA	-0.522637	0.8661	NA	NA
rs1338777	rs1338777	10	105883395	CALHM1	NA	NA	0.594979	0.844558	NA	NA
rs1536222	rs1536222	10	105262224	CALHM1	NA	NA	-0.594283	0.880302	NA	NA
rs1747677	rs1747677	10	105815241	CALHM1	NA	NA	-0.632968	0.726049	NA	NA
rs2250301	rs2250301	10	104548393	CALHM1	0.664045	0.718417	NA	NA	NA	NA
rs2250580	rs2250580	10	104505687	CALHM1	0.493531	0.833288	NA	NA	NA	NA
rs2281859	rs2281859	10	105271758	CALHM1	NA	NA	-0.963779	0.807225	NA	NA
rs2296581	rs2296581	10	104242886	CALHM1	NA	NA	0.91997	0.709758	NA	NA
rs284860	rs284860	10	104572963	CALHM1	-0.757394	0.382336	NA	NA	NA	NA
rs284861	rs284861	10	104572276	CALHM1	-0.465624	0.866225	NA	NA	NA	NA
rs2986036	rs2986036	10	105247817	CALHM1	0.909339	0.527706	NA	NA	NA	NA
rs3014204	rs3014204	10	105260229	CALHM1	NA	NA	-0.914555	0.38795	NA	NA
rs480185	rs480185	10	105983609	CALHM1	0.714699	0.732409	NA	NA	NA	NA
rs7088470	rs7088470	10	104434194	CALHM1	NA	NA	1.09654	0.755441	NA	NA
rs74154538	rs74154538	10	105312304	CALHM1	-0.519987	0.874251	NA	NA	NA	NA
rs74154597	rs74154597	10	105460070	CALHM1	0.575947	0.854604	NA	NA	NA	NA
rs7913690	rs7913690	10	105346298	CALHM1	NA	NA	-0.763047	0.820857	NA	NA
rs7918186	rs7918186	10	105350447	CALHM1	NA	NA	0.70631	0.844266	NA	NA
rs805701	rs805701	10	105819956	CALHM1	NA	NA	0.708543	0.713026	NA	NA
rs805708	rs805708	10	105824333	CALHM1	NA	NA	0.670304	0.772745	NA	NA
rs805722	rs805722	10	105810400	CALHM1	NA	NA	-0.540204	0.836954	NA	NA
rs884825	rs884825	10	104427616	CALHM1	-0.51018	0.852424	NA	NA	NA	NA
rs912888	rs912888	10	105313230	CALHM1	NA	NA	0.551408	0.834764	NA	NA
rs9651453	rs9651453	10	106207209	CALHM1	0.520222	0.881435	NA	NA	NA	NA
JHU_10.104258082	rs80288225	10	104258083	CALHM2	NA	NA	-0.21887	0.72122	NA	NA
JHU_10.104386551	rs74153594	10	104386552	CALHM2	0.39746	0.880902	NA	NA	NA	NA
JHU_10.104584438	rs72547488	10	104584439	CALHM2	0.409898	0.828316	0.298264	0.863091	NA	NA
JHU_10.105356443	rs28510549	10	105356444	CALHM2	NA	NA	-0.321149	0.251055	NA	NA
JHU_10.105383036	NA	10	105383037	CALHM2	NA	NA	-0.283103	0.789631	NA	NA
JHU_10.105602004	rs60605609	10	105602005	CALHM2	NA	NA	-0.300499	0.400767	NA	NA
rs1056744	rs1056744	10	104236687	CALHM2	NA	NA	0.165578	0.864547	NA	NA
rs10883759	rs10883759	10	104412049	CALHM2	NA	NA	0.237321	0.774939	NA	NA
rs10883918	rs10883918	10	105586509	CALHM2	NA	NA	-0.223328	0.756123	NA	NA
rs11191293	rs11191293	10	104221539	CALHM2	NA	NA	-0.311487	0.547501	NA	NA
rs11191383	rs11191383	10	104505884	CALHM2	0.283267	0.842163	NA	NA	NA	NA
rs11596235	rs11596235	10	104391034	CALHM2	0.248339	0.874984	NA	NA	NA	NA
rs12219579	rs12219579	10	105483784	CALHM2	-0.28553	0.77285	NA	NA	NA	NA
rs12415143	rs12415143	10	105388691	CALHM2	-0.219207	0.874409	NA	NA	NA	NA
rs17115741	rs17115741	10	105357723	CALHM2	NA	NA	-0.34315	0.164059	NA	NA
rs2172459	rs2172459	10	105418505	CALHM2	0.235208	0.838041	NA	NA	NA	NA
rs2296580	rs2296580	10	104241683	CALHM2	NA	NA	0.28372	0.823985	NA	NA
rs376592226	rs376592226	10	105351349	CALHM2	NA	NA	-0.224138	0.618117	NA	NA
rs3781354	rs3781354	10	105385350	CALHM2	NA	NA	0.238843	0.697105	NA	NA
rs3850699	rs3850699	10	104414221	CALHM2	NA	NA	-0.191774	0.863488	NA	NA
rs3977736	rs3977736	10	104447629	CALHM2	0.493444	0.749278	NA	NA	NA	NA
rs4918060	rs4918060	10	105606287	CALHM2	NA	NA	-0.280083	0.526999	NA	NA
rs7092340	rs7092340	10	104529668	CALHM2	0.27366	0.825431	NA	NA	NA	NA
rs7907417	rs7907417	10	104370662	CALHM2	NA	NA	0.175642	0.868006	NA	NA
rs7918186	rs7918186	10	105350447	CALHM2	NA	NA	0.234263	0.852008	NA	NA
rs7923415	rs7923415	10	104418656	CALHM2	NA	NA	0.240879	0.637964	NA	NA
rs902996	rs902996	10	105384491	CALHM2	NA	NA	-0.193517	0.863971	NA	NA
JHU_10.12161634	NA	10	12161635	CAMK1D	-0.186415	0.789158	NA	NA	NA	NA
JHU_10.12235023	NA	10	12235024	CAMK1D	-0.292981	0.878339	NA	NA	NA	NA
JHU_10.12239379	rs10906096	10	12239380	CAMK1D	-0.200517	0.878233	NA	NA	NA	NA
JHU_10.12300630	NA	10	12300631	CAMK1D	NA	NA	-0.357249	0.353897	NA	NA
JHU_10.12304364	NA	10	12304365	CAMK1D	NA	NA	-0.246034	0.432986	NA	NA
JHU_10.12368698	rs5783251	10	12368699	CAMK1D	NA	NA	0.186504	0.863453	NA	NA
JHU_10.12373190	rs146987975	10	12373191	CAMK1D	0.27279	0.837102	NA	NA	NA	NA
JHU_10.12543072	rs12269060	10	12543073	CAMK1D	0.384946	0.829134	0.274663	0.83714	NA	NA
JHU_10.12824708	rs112935854	10	12824709	CAMK1D	NA	NA	0.118827	0.850432	NA	NA
JHU_10.12824726	rs3781069	10	12824727	CAMK1D	NA	NA	0.105121	0.86349	NA	NA
JHU_10.12892184	rs17152387	10	12892185	CAMK1D	-0.145905	0.863713	NA	NA	NA	NA
JHU_10.12967392	NA	10	12967393	CAMK1D	NA	NA	-0.206769	0.536737	NA	NA
JHU_10.12986840	rs74118931	10	12986841	CAMK1D	0.448006	0.554951	NA	NA	NA	NA
JHU_10.13018821	rs36109107	10	13018822	CAMK1D	0.205126	0.489318	NA	NA	NA	NA
JHU_10.13151852	rs75150141	10	13151853	CAMK1D	NA	NA	-0.148048	0.870081	NA	NA
JHU_10.13378797	rs61851593	10	13378798	CAMK1D	-0.305794	0.880475	NA	NA	NA	NA
JHU_10.13742519	rs115179942	10	13742520	CAMK1D	NA	NA	-0.217653	0.831774	NA	NA
rs10466280	rs10466280	10	12191933	CAMK1D	NA	NA	-0.171385	0.31683	NA	NA
rs10795917	rs10795917	10	12051816	CAMK1D	NA	NA	-0.222014	0.844558	NA	NA
rs10795919	rs10795919	10	12064869	CAMK1D	NA	NA	0.117003	0.789087	NA	NA
rs10796011	rs10796011	10	13114340	CAMK1D	NA	NA	-0.14733	0.842388	NA	NA
rs10796127	rs10796127	10	13826242	CAMK1D	NA	NA	0.11503	0.827824	NA	NA
rs10906036	rs10906036	10	11952205	CAMK1D	NA	NA	-0.210626	0.737021	NA	NA
rs10906052	rs10906052	10	12075960	CAMK1D	NA	NA	-0.222014	0.844558	NA	NA
rs10906102	rs10906102	10	12267086	CAMK1D	NA	NA	-0.130185	0.84097	NA	NA
rs10906121	rs10906121	10	12350687	CAMK1D	0.199806	0.805104	NA	NA	NA	NA
rs10906189	rs10906189	10	12675061	CAMK1D	-0.167527	0.781843	NA	NA	NA	NA
rs10906230	rs10906230	10	12851181	CAMK1D	0.194424	0.838041	NA	NA	NA	NA
rs10906301	rs10906301	10	13144033	CAMK1D	NA	NA	0.241524	0.572379	NA	NA
rs10906313	rs10906313	10	13193189	CAMK1D	-0.158394	0.873058	-0.151358	0.728563	NA	NA
rs10906458	rs10906458	10	13780071	CAMK1D	NA	NA	-0.156584	0.535071	NA	NA
rs11257240	rs11257240	10	11719074	CAMK1D	0.243157	0.835628	NA	NA	NA	NA
rs11257548	rs11257548	10	12166557	CAMK1D	-0.162544	0.828316	NA	NA	NA	NA
rs11257608	rs11257608	10	12269343	CAMK1D	NA	NA	-0.13762	0.833017	NA	NA
rs11257655	rs11257655	10	12307894	CAMK1D	-0.223769	0.646831	-0.112614	0.880734	NA	NA
rs11257978	rs11257978	10	12808746	CAMK1D	NA	NA	-0.193517	0.863082	NA	NA
rs11258194	rs11258194	10	13152400	CAMK1D	NA	NA	-0.17085	0.82295	NA	NA
rs11258226	rs11258226	10	13208063	CAMK1D	NA	NA	-0.158599	0.867854	NA	NA
rs113086653	rs113086653	10	13143398	CAMK1D	NA	NA	0.198327	0.821167	NA	NA
rs113414056	rs113414056	10	11661277	CAMK1D	NA	NA	-0.184102	0.877665	NA	NA
rs114118242	rs114118242	10	12213457	CAMK1D	0.275985	0.713308	NA	NA	NA	NA
rs11593217	rs11593217	10	12423744	CAMK1D	NA	NA	-0.119144	0.850192	NA	NA
rs11815727	rs11815727	10	12940964	CAMK1D	0.370757	0.788267	NA	NA	NA	NA
rs11818932	rs11818932	10	12288366	CAMK1D	-0.21216	0.821047	NA	NA	NA	NA
rs12126	rs12126	10	12292565	CAMK1D	NA	NA	-0.246496	0.460016	NA	NA
rs12221133	rs12221133	10	12253597	CAMK1D	-0.167509	0.854804	-0.164275	0.630169	NA	NA
rs12243403	rs12243403	10	12634837	CAMK1D	0.379388	0.384292	0.214215	0.743741	NA	NA
rs12245515	rs12245515	10	11396152	CAMK1D	0.220214	0.852228	NA	NA	NA	NA
rs12250041	rs12250041	10	12373255	CAMK1D	-0.154367	0.846705	NA	NA	NA	NA
rs12254063	rs12254063	10	11419738	CAMK1D	-0.196857	0.788267	NA	NA	NA	NA
rs12254466	rs12254466	10	12979679	CAMK1D	NA	NA	-0.114626	0.863774	NA	NA
rs12257870	rs12257870	10	13430150	CAMK1D	NA	NA	0.1391	0.763975	NA	NA
rs12763563	rs12763563	10	13031971	CAMK1D	-0.192953	0.769636	NA	NA	NA	NA
rs12764039	rs12764039	10	12523484	CAMK1D	NA	NA	0.134455	0.846665	NA	NA
rs12764640	rs12764640	10	11743944	CAMK1D	-0.296403	0.880092	NA	NA	NA	NA
rs12767692	rs12767692	10	12975556	CAMK1D	NA	NA	-0.131493	0.842065	NA	NA
rs1320198	rs1320198	10	12307733	CAMK1D	NA	NA	-0.405701	0.195689	NA	NA
rs1561570	rs1561570	10	13155726	CAMK1D	0.175495	0.849681	NA	NA	NA	NA
rs1644393	rs1644393	10	12869047	CAMK1D	NA	NA	0.13959	0.830885	NA	NA
rs17136885	rs17136885	10	12848033	CAMK1D	-0.22338	0.856575	NA	NA	NA	NA
rs17152029	rs17152029	10	12673810	CAMK1D	NA	NA	-0.170923	0.805301	NA	NA
rs17152237	rs17152237	10	12823382	CAMK1D	NA	NA	0.125858	0.839547	NA	NA
rs17153057	rs17153057	10	13323733	CAMK1D	NA	NA	-0.205672	0.850192	NA	NA
rs17153829	rs17153829	10	13780553	CAMK1D	NA	NA	0.200646	0.759487	NA	NA
rs1866627	rs1866627	10	13017220	CAMK1D	0.205325	0.492764	NA	NA	NA	NA
rs2184401	rs2184401	10	13186875	CAMK1D	0.152231	0.826762	NA	NA	NA	NA
rs2244380	rs2244380	10	13158262	CAMK1D	NA	NA	-0.131348	0.868675	NA	NA
rs2245590	rs2245590	10	12198884	CAMK1D	NA	NA	-0.147743	0.771715	NA	NA
rs2251555	rs2251555	10	13534851	CAMK1D	-0.145463	0.859255	NA	NA	NA	NA
rs2277220	rs2277220	10	13246062	CAMK1D	NA	NA	-0.145619	0.86349	NA	NA
rs2399786	rs2399786	10	12215180	CAMK1D	NA	NA	-0.157959	0.506376	NA	NA
rs2399880	rs2399880	10	12632156	CAMK1D	NA	NA	-0.217901	0.523104	NA	NA
rs2399971	rs2399971	10	13529362	CAMK1D	NA	NA	-0.171099	0.6933	NA	NA
rs2440113	rs2440113	10	11464063	CAMK1D	NA	NA	-0.130642	0.773729	NA	NA
rs2478116	rs2478116	10	13615920	CAMK1D	NA	NA	0.103558	0.869989	NA	NA
rs2482069	rs2482069	10	12889696	CAMK1D	0.15211	0.849341	NA	NA	NA	NA
rs2801499	rs2801499	10	12396010	CAMK1D	NA	NA	0.116805	0.845448	NA	NA
rs2986651	rs2986651	10	12483898	CAMK1D	0.144602	0.859956	NA	NA	NA	NA
rs35375308	rs35375308	10	13488787	CAMK1D	NA	NA	0.184602	0.831074	NA	NA
rs36042706	rs36042706	10	12288302	CAMK1D	NA	NA	0.123959	0.7819	NA	NA
rs3750695	rs3750695	10	11797675	CAMK1D	-0.176652	0.872957	NA	NA	NA	NA
rs3802559	rs3802559	10	12827660	CAMK1D	NA	NA	-0.122044	0.86349	NA	NA
rs3847427	rs3847427	10	11402047	CAMK1D	-0.148013	0.830115	NA	NA	NA	NA
rs3995695	rs3995695	10	12712070	CAMK1D	NA	NA	0.183797	0.820558	NA	NA
rs4294490	rs4294490	10	12183859	CAMK1D	NA	NA	0.159816	0.677684	NA	NA
rs4750141	rs4750141	10	11956385	CAMK1D	NA	NA	-0.149196	0.743322	NA	NA
rs4750185	rs4750185	10	12224233	CAMK1D	-0.215213	0.872993	NA	NA	NA	NA
rs4750201	rs4750201	10	12353934	CAMK1D	-0.161385	0.876574	NA	NA	NA	NA
rs4750244	NA	10	12673160	CAMK1D	-0.142391	0.868189	NA	NA	NA	NA
rs4750249	rs4750249	10	12748816	CAMK1D	NA	NA	0.126759	0.7431	NA	NA
rs4750306	rs4750306	10	13115887	CAMK1D	NA	NA	0.161492	0.86349	NA	NA
rs505081	rs505081	10	13338202	CAMK1D	NA	NA	-0.112661	0.84097	NA	NA
rs513155	rs513155	10	13057482	CAMK1D	-0.154351	0.86913	NA	NA	NA	NA
rs55821248	rs55821248	10	11417845	CAMK1D	-0.170869	0.845334	-0.144219	0.767333	NA	NA
rs58344235	rs58344235	10	13826513	CAMK1D	NA	NA	-0.14299	0.878911	NA	NA
rs61833244	rs61833244	10	13776283	CAMK1D	0.2237	0.823682	NA	NA	NA	NA
rs6602570	rs6602570	10	12320571	CAMK1D	NA	NA	-0.254336	0.440525	NA	NA
rs6602575	NA	10	12355012	CAMK1D	NA	NA	-0.151518	0.857843	NA	NA
rs6602588	rs6602588	10	12487996	CAMK1D	NA	NA	-0.140137	0.780975	NA	NA
rs7067975	rs7067975	10	13335920	CAMK1D	NA	NA	0.124489	0.74655	NA	NA
rs7069309	rs7069309	10	12351089	CAMK1D	NA	NA	-0.16499	0.795543	NA	NA
rs7084588	rs7084588	10	12800884	CAMK1D	NA	NA	0.157561	0.877162	NA	NA
rs7087147	rs7087147	10	13332690	CAMK1D	NA	NA	0.168625	0.850367	NA	NA
rs7094526	rs7094526	10	11422396	CAMK1D	NA	NA	0.11082	0.811341	NA	NA
rs7095861	rs7095861	10	13707569	CAMK1D	NA	NA	-0.130612	0.874713	NA	NA
rs72777614	rs72777614	10	11415785	CAMK1D	-0.291353	0.571378	NA	NA	NA	NA
rs73574026	rs73574026	10	12730421	CAMK1D	NA	NA	-0.186298	0.821041	NA	NA
rs75928187	rs75928187	10	12286416	CAMK1D	-0.229811	0.825539	NA	NA	NA	NA
rs77933359	rs77933359	10	12386608	CAMK1D	0.198918	0.835378	0.167927	0.741148	NA	NA
rs7900122	rs7900122	10	11932234	CAMK1D	0.26252	0.263658	NA	NA	NA	NA
rs7905394	rs7905394	10	11793786	CAMK1D	NA	NA	0.165554	0.677331	NA	NA
rs7908635	rs7908635	10	12950051	CAMK1D	0.183608	0.873806	NA	NA	NA	NA
rs7910407	rs7910407	10	13563816	CAMK1D	0.235003	0.843359	NA	NA	NA	NA
rs7922315	NA	10	11398517	CAMK1D	-0.291353	0.571378	NA	NA	NA	NA
rs928336	rs928336	10	12834926	CAMK1D	0.140537	0.878216	NA	NA	NA	NA
rs9329342	rs9329342	10	13532648	CAMK1D	0.198577	0.879014	NA	NA	NA	NA
rs938991	rs938991	10	12245601	CAMK1D	0.226468	0.778096	0.21063	0.461619	NA	NA
rs9423866	rs9423866	10	12318447	CAMK1D	0.318274	0.493671	0.176459	0.794424	NA	NA
rs9424148	rs9424148	10	12146858	CAMK1D	NA	NA	-0.132098	0.831846	NA	NA
rs9730979	rs9730979	10	11738432	CAMK1D	NA	NA	0.109402	0.861151	NA	NA
JHU_10.74624461	rs73288622	10	74624462	CAMK2G	NA	NA	-0.163341	0.642597	NA	NA
JHU_10.74640236	rs2394932	10	74640237	CAMK2G	NA	NA	0.121937	0.824099	NA	NA
JHU_10.74640237	rs5014757	10	74640238	CAMK2G	NA	NA	0.109591	0.864418	NA	NA
JHU_10.76034491	rs112362294	10	76034492	CAMK2G	NA	NA	0.149845	0.814111	NA	NA
JHU_10.76303694	rs115605761	10	76303695	CAMK2G	NA	NA	0.235832	0.843521	NA	NA
JHU_10.76411807	rs6480746	10	76411808	CAMK2G	NA	NA	-0.156382	0.82272	NA	NA
JHU_10.76455368	rs71473749	10	76455369	CAMK2G	NA	NA	0.155875	0.777403	NA	NA
rs10762630	rs10762630	10	76323150	CAMK2G	-0.275941	0.813232	NA	NA	NA	NA
rs1538311	rs1538311	10	76415509	CAMK2G	NA	NA	-0.183237	0.820922	NA	NA
rs16931678	rs16931678	10	76518214	CAMK2G	NA	NA	-0.140847	0.864099	NA	NA
rs2488089	rs2488089	10	76498150	CAMK2G	NA	NA	-0.213378	0.320531	NA	NA
rs2894234	rs2894234	10	76071203	CAMK2G	-0.245373	0.875979	NA	NA	NA	NA
rs4746210	rs4746210	10	76393973	CAMK2G	NA	NA	-0.179171	0.867397	NA	NA
rs7095759	rs7095759	10	74583366	CAMK2G	NA	NA	-0.12389	0.871214	NA	NA
rs7923659	rs7923659	10	74584314	CAMK2G	NA	NA	0.130293	0.846072	NA	NA
rs946185	rs946185	10	76423739	CAMK2G	NA	NA	0.155875	0.777403	NA	NA
JHU_10.114492669	rs58001341	10	114492670	CASP7	NA	NA	-0.15122	0.811676	NA	NA
JHU_10.114664515	rs78066756	10	114664516	CASP7	NA	NA	0.182184	0.879376	NA	NA
JHU_10.114693114	rs116045311	10	114693115	CASP7	0.340224	0.871886	NA	NA	NA	NA
JHU_10.115458424	NA	10	115458425	CASP7	-0.230021	0.813072	-0.171292	0.781745	NA	NA
JHU_10.115671634	rs78069020	10	115671635	CASP7	-0.373341	0.861528	NA	NA	NA	NA
JHU_10.115677558	rs57465494	10	115677559	CASP7	-0.28762	0.836663	NA	NA	NA	NA
JHU_10.115783393	rs75903382	10	115783394	CASP7	0.355579	0.854576	NA	NA	NA	NA
JHU_10.116057539	NA	10	116057540	CASP7	0.368817	0.779901	NA	NA	NA	NA
kgp21603711	rs11817946	10	116044725	CASP7	NA	NA	-0.248143	0.875149	NA	NA
kgp6393282	rs7917983	10	114732882	CASP7	NA	NA	-0.187125	0.846151	NA	NA
rs1076018	rs1076018	10	115690043	CASP7	0.437576	0.787877	NA	NA	NA	NA
rs10787487	rs10787487	10	115180995	CASP7	0.192612	0.826454	NA	NA	NA	NA
rs10885426	rs10885426	10	114972240	CASP7	NA	NA	-0.140117	0.863926	NA	NA
rs111418641	rs111418641	10	114605772	CASP7	0.348432	0.853103	NA	NA	NA	NA
rs11196131	NA	10	114604993	CASP7	0.34913	0.861636	NA	NA	NA	NA
rs11196446	rs11196446	10	115471016	CASP7	-0.35447	0.821047	-0.283732	0.737292	NA	NA
rs11196534	rs11196534	10	115622375	CASP7	-0.280013	0.841817	NA	NA	NA	NA
rs11196843	rs11196843	10	116418449	CASP7	-0.174585	0.86939	NA	NA	NA	NA
rs11196855	rs11196855	10	116430566	CASP7	NA	NA	0.120317	0.877787	NA	NA
rs1127687	rs1127687	10	115490109	CASP7	NA	NA	0.138935	0.842017	NA	NA
rs12265291	rs12265291	10	114810240	CASP7	-0.241325	0.874269	NA	NA	NA	NA
rs12415607	rs12415607	10	115438204	CASP7	-0.25656	0.836374	-0.214742	0.728633	NA	NA
rs12775876	rs12775876	10	115414911	CASP7	-0.39573	0.779369	-0.253951	0.83274	NA	NA
rs1566866	rs1566866	10	115174263	CASP7	NA	NA	0.136758	0.821811	NA	NA
rs1576480	rs1576480	10	115679995	CASP7	-0.260707	0.865534	NA	NA	NA	NA
rs17091003	NA	10	115557013	CASP7	-0.217941	0.854405	NA	NA	NA	NA
rs17091542	rs17091542	10	116056991	CASP7	0.368817	0.779901	NA	NA	NA	NA
rs17130008	rs17130008	10	114439565	CASP7	-0.277526	0.879196	NA	NA	NA	NA
rs17130198	rs17130198	10	114929539	CASP7	NA	NA	-0.303711	0.817513	NA	NA
rs1931668	rs1931668	10	116116791	CASP7	0.261314	0.875882	0.23362	0.771308	NA	NA
rs1974604	rs1974604	10	115695738	CASP7	0.226698	0.807686	0.171159	0.765005	NA	NA
rs2208668	rs2208668	10	115210490	CASP7	NA	NA	0.22577	0.787433	NA	NA
rs2227309	rs2227309	10	115489167	CASP7	-0.231291	0.861355	-0.212942	0.700111	NA	NA
rs2227310	rs2227310	10	115489152	CASP7	-0.227865	0.868961	-0.221075	0.664126	NA	NA
rs2814565	rs2814565	10	115061218	CASP7	NA	NA	-0.15236	0.837216	NA	NA
rs3189030	rs3189030	10	115393929	CASP7	-0.450447	0.501804	-0.281749	0.67244	NA	NA
rs426121	rs426121	10	115763315	CASP7	NA	NA	-0.11942	0.87489	NA	NA
rs4353229	rs4353229	10	115489589	CASP7	-0.231291	0.861355	-0.212942	0.700111	NA	NA
rs4359161	rs4359161	10	115826508	CASP7	-0.266737	0.846374	NA	NA	NA	NA
rs4391747	rs4391747	10	116115780	CASP7	NA	NA	0.216402	0.809371	NA	NA
rs4918844	rs4918844	10	115319711	CASP7	NA	NA	-0.172582	0.779911	NA	NA
rs493347	rs493347	10	116133734	CASP7	NA	NA	0.156093	0.806084	NA	NA
rs61867923	rs61867923	10	116398838	CASP7	NA	NA	-0.230516	0.785744	NA	NA
rs62641718	rs62641718	10	116060266	CASP7	0.368817	0.779901	NA	NA	NA	NA
rs6585272	rs6585272	10	116104515	CASP7	0.205213	0.858213	NA	NA	NA	NA
rs7075671	rs7075671	10	114501685	CASP7	-0.19132	0.854915	NA	NA	NA	NA
rs7079711	rs7079711	10	114745788	CASP7	NA	NA	0.130475	0.822414	NA	NA
rs7088233	rs7088233	10	115294705	CASP7	-0.229381	0.802795	NA	NA	NA	NA
rs7090843	rs7090843	10	114601513	CASP7	NA	NA	0.195726	0.872659	NA	NA
rs74943198	rs74943198	10	116046147	CASP7	0.343112	0.870056	NA	NA	NA	NA
rs75978997	rs75978997	10	115240445	CASP7	NA	NA	0.230044	0.856179	NA	NA
rs7904519	rs7904519	10	114773927	CASP7	-0.252641	0.866494	-0.191517	0.844266	NA	NA
rs7913176	rs7913176	10	115644040	CASP7	0.301277	0.854314	NA	NA	NA	NA
rs7919409	rs7919409	10	114824976	CASP7	0.176184	0.866369	NA	NA	NA	NA
rs7923349	rs7923349	10	115336367	CASP7	0.19005	0.868189	0.178356	0.701475	NA	NA
rs808260	rs808260	10	116469048	CASP7	NA	NA	0.176344	0.875532	NA	NA
JHU_10.69576300	rs77650662	10	69576301	CCAR1	0.0924827	0.877253	NA	NA	NA	NA
JHU_10.69675326	rs1966188	10	69675327	CCAR1	-0.0784061	0.838103	NA	NA	NA	NA
JHU_10.69687473	NA	10	69687474	CCAR1	NA	NA	0.0649173	0.739872	NA	NA
JHU_10.69756071	rs72637093	10	69756072	CCAR1	NA	NA	0.0518731	0.768092	NA	NA
JHU_10.69900147	rs73265286	10	69900148	CCAR1	NA	NA	-0.0972915	0.769765	NA	NA
JHU_10.70262751	rs12764624	10	70262752	CCAR1	0.0412056	0.881791	NA	NA	NA	NA
JHU_10.70705064	NA	10	70705065	CCAR1	0.0846229	0.796599	NA	NA	NA	NA
JHU_10.71089873	rs75120761	10	71089874	CCAR1	0.0670068	0.840624	NA	NA	NA	NA
JHU_10.71089904	rs112243260	10	71089905	CCAR1	0.108221	0.591226	NA	NA	NA	NA
JHU_10.71408029	rs35873599	10	71408030	CCAR1	0.084342	0.771794	0.0774535	0.873161	NA	NA
JHU_10.71452767	rs2812534	10	71452768	CCAR1	0.0502847	0.829453	NA	NA	NA	NA
rs10733837	rs10733837	10	69844001	CCAR1	NA	NA	-0.0587165	0.832154	NA	NA
rs10762183	rs10762183	10	69713297	CCAR1	NA	NA	-0.0798651	0.578353	NA	NA
rs10823148	rs10823148	10	69926334	CCAR1	0.0803772	0.769759	NA	NA	NA	NA
rs10823224	rs10823224	10	70290829	CCAR1	0.0462425	0.837176	NA	NA	NA	NA
rs10823418	rs10823418	10	71439191	CCAR1	0.0491242	0.86438	0.0610432	0.831816	NA	NA
rs10997815	rs10997815	10	69559722	CCAR1	NA	NA	-0.0556897	0.850206	NA	NA
rs10997868	rs10997868	10	69664959	CCAR1	0.0924827	0.877253	NA	NA	NA	NA
rs10998336	rs10998336	10	70381893	CCAR1	0.0507572	0.853253	NA	NA	NA	NA
rs10998959	rs10998959	10	71530773	CCAR1	NA	NA	-0.0483176	0.879376	NA	NA
rs111712394	rs111712394	10	70660873	CCAR1	0.0846229	0.796599	NA	NA	NA	NA
rs1227938	rs1227938	10	71158268	CCAR1	NA	NA	0.0665998	0.828216	NA	NA
rs12782802	rs12782802	10	71409843	CCAR1	0.0654288	0.838103	NA	NA	NA	NA
rs1417940	rs1417940	10	70618919	CCAR1	NA	NA	-0.0511348	0.855005	NA	NA
rs142006856	rs142006856	10	71407186	CCAR1	0.0755257	0.872749	NA	NA	NA	NA
rs16925007	rs16925007	10	69725450	CCAR1	NA	NA	0.0701261	0.650097	NA	NA
rs16925322	rs16925322	10	70088225	CCAR1	-0.0575632	0.771467	-0.0571631	0.844558	NA	NA
rs1900004	rs1900004	10	70000881	CCAR1	0.0424521	0.876119	NA	NA	NA	NA
rs1900020	NA	10	70007008	CCAR1	-0.0421388	0.831773	NA	NA	NA	NA
rs2146055	rs2146055	10	69560761	CCAR1	-0.0898884	0.867224	NA	NA	NA	NA
rs2278746	rs2278746	10	71167235	CCAR1	0.0453272	0.857889	NA	NA	NA	NA
rs2429018	rs2429018	10	70799421	CCAR1	-0.0687492	0.616651	NA	NA	NA	NA
rs2616108	rs2616108	10	71432146	CCAR1	0.0634715	0.854668	NA	NA	NA	NA
rs2673798	rs2673798	10	69903269	CCAR1	NA	NA	-0.0513681	0.766057	NA	NA
rs2812513	rs2812513	10	71425901	CCAR1	0.0738809	0.768306	NA	NA	NA	NA
rs374001548	rs374001548	10	70010633	CCAR1	-0.036574	0.864609	NA	NA	NA	NA
rs3847346	rs3847346	10	71453148	CCAR1	0.0754382	0.848203	NA	NA	NA	NA
rs3847349	rs3847349	10	71474493	CCAR1	-0.0930066	0.737075	NA	NA	NA	NA
rs61173401	rs61173401	10	71152563	CCAR1	NA	NA	0.103447	0.67593	NA	NA
rs6480305	rs6480305	10	69879709	CCAR1	NA	NA	-0.0524445	0.87613	NA	NA
rs7080132	rs7080132	10	71429739	CCAR1	-0.0405946	0.87108	NA	NA	NA	NA
rs73263262	rs73263262	10	69775190	CCAR1	NA	NA	0.0701261	0.650097	NA	NA
rs7903221	rs7903221	10	70679119	CCAR1	0.0720532	0.835615	NA	NA	NA	NA
rs7916697	rs7916697	10	69991853	CCAR1	0.067489	0.647374	NA	NA	NA	NA
rs7923642	rs7923642	10	71543922	CCAR1	0.0677532	0.825383	NA	NA	NA	NA
JHU_10.115272200	rs10885468	10	115272201	CCDC186	NA	NA	0.0988999	0.839397	NA	NA
JHU_10.115273897	rs77454465	10	115273898	CCDC186	NA	NA	0.143846	0.84097	NA	NA
JHU_10.115507483	rs3127081	10	115507484	CCDC186	0.114131	0.754814	NA	NA	NA	NA
JHU_10.115539343	rs7917563	10	115539344	CCDC186	0.096056	0.847579	NA	NA	NA	NA
JHU_10.115671634	rs78069020	10	115671635	CCDC186	-0.192859	0.823676	NA	NA	NA	NA
JHU_10.116112418	rs1889455	10	116112419	CCDC186	0.197424	0.754814	0.183617	0.791545	NA	NA
JHU_10.116310141	rs9421182	10	116310142	CCDC186	NA	NA	-0.0990095	0.859196	NA	NA
JHU_10.116318671	rs2483547	10	116318672	CCDC186	NA	NA	0.0993626	0.82796	NA	NA
JHU_10.116449514	rs143164343	10	116449515	CCDC186	-0.204737	0.839519	NA	NA	NA	NA
JHU_10.116538372	rs201908977	10	116538373	CCDC186	-0.19555	0.460141	NA	NA	NA	NA
JHU_10.116587574	NA	10	116587575	CCDC186	NA	NA	0.153217	0.866922	NA	NA
JHU_10.116618340	NA	10	116618341	CCDC186	NA	NA	0.153217	0.866922	NA	NA
rs10458734	rs10458734	10	115065685	CCDC186	NA	NA	0.193958	0.645083	NA	NA
rs10509985	rs10509985	10	115561171	CCDC186	0.135596	0.809881	NA	NA	NA	NA
rs10510004	rs10510004	10	116224579	CCDC186	0.0836878	0.873694	0.0935342	0.829668	NA	NA
rs10749134	rs10749134	10	115326786	CCDC186	NA	NA	-0.123635	0.853592	NA	NA
rs10787479	rs10787479	10	114924428	CCDC186	-0.0926881	0.799374	-0.116974	0.523992	NA	NA
rs10885474	rs10885474	10	115326939	CCDC186	NA	NA	-0.105544	0.732113	NA	NA
rs10885476	rs10885476	10	115330721	CCDC186	-0.142978	0.829707	-0.178712	0.624742	NA	NA
rs10885531	rs10885531	10	115814392	CCDC186	NA	NA	0.120021	0.774939	NA	NA
rs11196371	rs11196371	10	115309928	CCDC186	0.102163	0.811454	NA	NA	NA	NA
rs11196379	rs11196379	10	115324358	CCDC186	0.105855	0.734209	NA	NA	NA	NA
rs11196449	rs11196449	10	115480582	CCDC186	NA	NA	0.146562	0.818177	NA	NA
rs11196454	rs11196454	10	115493733	CCDC186	0.0890931	0.864904	NA	NA	NA	NA
rs11196460	rs11196460	10	115504411	CCDC186	NA	NA	0.148114	0.846623	NA	NA
rs11196583	rs11196583	10	115765269	CCDC186	NA	NA	-0.0918571	0.839252	NA	NA
rs1127687	rs1127687	10	115490109	CCDC186	0.0825116	0.875977	NA	NA	NA	NA
rs116115075	NA	10	115546310	CCDC186	NA	NA	0.123731	0.862027	NA	NA
rs17091003	NA	10	115557013	CCDC186	NA	NA	0.124602	0.730887	NA	NA
rs17091184	rs17091184	10	115748088	CCDC186	-0.103114	0.871587	NA	NA	NA	NA
rs17091334	rs17091334	10	115857397	CCDC186	NA	NA	-0.110844	0.851764	NA	NA
rs17092124	rs17092124	10	116364849	CCDC186	-0.150075	0.84555	NA	NA	NA	NA
rs17095610	rs17095610	10	115747085	CCDC186	0.108344	0.757733	0.105656	0.766723	NA	NA
rs17235066	rs17235066	10	115612770	CCDC186	-0.0987988	0.878216	NA	NA	NA	NA
rs17778547	NA	10	116193716	CCDC186	0.140301	0.881328	NA	NA	NA	NA
rs180950	rs180950	10	115707967	CCDC186	NA	NA	0.176543	0.418759	NA	NA
rs1891762	rs1891762	10	115417289	CCDC186	NA	NA	0.123257	0.815824	NA	NA
rs1983760	rs1983760	10	116143989	CCDC186	-0.147711	0.338078	NA	NA	NA	NA
rs2154028	rs2154028	10	115411614	CCDC186	NA	NA	0.123257	0.815824	NA	NA
rs2302374	rs2302374	10	115336758	CCDC186	NA	NA	0.106247	0.874658	NA	NA
rs238757	NA	10	115755909	CCDC186	NA	NA	-0.104791	0.679888	NA	NA
rs2419873	rs2419873	10	115542186	CCDC186	0.0916775	0.861208	NA	NA	NA	NA
rs2475245	rs2475245	10	116135410	CCDC186	NA	NA	-0.0932612	0.879647	NA	NA
rs2483603	rs2483603	10	116377962	CCDC186	NA	NA	-0.113337	0.68458	NA	NA
rs2497730	rs2497730	10	116315109	CCDC186	NA	NA	0.0993626	0.82796	NA	NA
rs2781806	NA	10	116060427	CCDC186	NA	NA	0.163716	0.870553	NA	NA
rs3124735	rs3124735	10	115505635	CCDC186	0.114131	0.754814	NA	NA	NA	NA
rs34120163	rs34120163	10	115589891	CCDC186	-0.233749	0.692495	NA	NA	NA	NA
rs3750899	rs3750899	10	115540710	CCDC186	0.0864353	0.853223	NA	NA	NA	NA
rs3758591	rs3758591	10	115310552	CCDC186	-0.109362	0.749183	NA	NA	NA	NA
rs3802733	rs3802733	10	116193693	CCDC186	-0.170954	0.812963	NA	NA	NA	NA
rs3900676	rs3900676	10	115327485	CCDC186	NA	NA	0.133498	0.723334	NA	NA
rs426121	rs426121	10	115763315	CCDC186	NA	NA	-0.0825449	0.855655	NA	NA
rs4394799	rs4394799	10	115508382	CCDC186	0.109643	0.880848	NA	NA	NA	NA
rs4631835	rs4631835	10	115525175	CCDC186	-0.087305	0.860822	NA	NA	NA	NA
rs4751674	rs4751674	10	116139029	CCDC186	-0.105652	0.652275	-0.0921354	0.772745	NA	NA
rs476484	rs476484	10	115066879	CCDC186	0.125732	0.808168	0.14273	0.692453	NA	NA
rs4918852	rs4918852	10	115327818	CCDC186	NA	NA	0.13782	0.697946	NA	NA
rs493347	rs493347	10	116133734	CCDC186	NA	NA	0.0993264	0.821159	NA	NA
rs577996	NA	10	115131628	CCDC186	NA	NA	-0.135926	0.878065	NA	NA
rs58043949	rs58043949	10	116534128	CCDC186	-0.241027	0.346822	NA	NA	NA	NA
rs59960244	rs59960244	10	116193680	CCDC186	-0.100201	0.843939	NA	NA	NA	NA
rs61429749	rs61429749	10	115198549	CCDC186	NA	NA	0.110955	0.863585	NA	NA
rs6585275	rs6585275	10	116125988	CCDC186	-0.0944412	0.858432	NA	NA	NA	NA
rs7075375	rs7075375	10	116183068	CCDC186	0.0883435	0.87215	NA	NA	NA	NA
rs7076281	rs7076281	10	116119983	CCDC186	-0.113239	0.767675	NA	NA	NA	NA
rs7086714	rs7086714	10	115336982	CCDC186	0.240287	0.657515	NA	NA	NA	NA
rs7088367	rs7088367	10	115382699	CCDC186	NA	NA	0.073969	0.874908	NA	NA
rs73359062	rs73359062	10	116310307	CCDC186	NA	NA	-0.11458	0.80726	NA	NA
rs734241	rs734241	10	115239602	CCDC186	0.263131	0.599974	NA	NA	NA	NA
rs740746	rs740746	10	115792787	CCDC186	NA	NA	-0.0883431	0.844634	NA	NA
rs74160409	rs74160409	10	116196198	CCDC186	0.134868	0.768176	0.122204	0.817301	NA	NA
rs76267577	rs76267577	10	114940342	CCDC186	-0.150851	0.85602	NA	NA	NA	NA
rs7896339	rs7896339	10	116109501	CCDC186	-0.107574	0.803527	NA	NA	NA	NA
rs7899255	rs7899255	10	116225365	CCDC186	0.0835287	0.868094	0.0861398	0.855163	NA	NA
rs7912370	rs7912370	10	115763124	CCDC186	NA	NA	0.11589	0.825487	NA	NA
rs7919577	rs7919577	10	116052198	CCDC186	NA	NA	-0.103841	0.869262	NA	NA
rs7923449	rs7923449	10	116323720	CCDC186	NA	NA	0.108763	0.783576	NA	NA
rs945093	rs945093	10	116143800	CCDC186	NA	NA	0.0861121	0.87373	NA	NA
rs9651467	rs9651467	10	115578004	CCDC186	NA	NA	-0.114403	0.826242	NA	NA
JHU_10.60929448	rs200460729	10	60929449	CCDC6	NA	NA	-0.14309	0.801317	NA	NA
JHU_10.61344544	rs11006590	10	61344545	CCDC6	NA	NA	-0.135929	0.848464	NA	NA
JHU_10.61604896	rs112463764	10	61604897	CCDC6	0.162959	0.795553	NA	NA	NA	NA
JHU_10.61611685	rs60311363	10	61611686	CCDC6	0.101421	0.867517	NA	NA	NA	NA
JHU_10.62096783	rs78038591	10	62096784	CCDC6	NA	NA	-0.1328	0.867408	NA	NA
rs10761495	rs10761495	10	62171796	CCDC6	NA	NA	0.111375	0.840038	NA	NA
rs10761545	rs10761545	10	62418569	CCDC6	0.0977418	0.861177	NA	NA	NA	NA
rs10763593	rs10763593	10	60732753	CCDC6	0.119328	0.830104	NA	NA	NA	NA
rs12267932	rs12267932	10	61929126	CCDC6	-0.130304	0.881459	NA	NA	NA	NA
rs12268265	rs12268265	10	61367131	CCDC6	NA	NA	0.126349	0.808225	NA	NA
rs12268935	rs12268935	10	60901336	CCDC6	NA	NA	-0.131036	0.84389	NA	NA
rs1442539	rs1442539	10	62481380	CCDC6	0.113837	0.818757	NA	NA	NA	NA
rs16913129	rs16913129	10	60859584	CCDC6	NA	NA	-0.232356	0.697934	NA	NA
rs2126773	rs2126773	10	61373640	CCDC6	-0.174202	0.875776	NA	NA	NA	NA
rs2393505	rs2393505	10	60556854	CCDC6	NA	NA	0.18599	0.73297	NA	NA
rs2893863	rs2893863	10	62606784	CCDC6	NA	NA	-0.148009	0.839398	NA	NA
rs4948262	rs4948262	10	62342037	CCDC6	-0.181554	0.860555	-0.19424	0.880198	NA	NA
rs4948317	rs4948317	10	60571435	CCDC6	NA	NA	-0.227347	0.808871	NA	NA
rs4948334	rs4948334	10	61339147	CCDC6	NA	NA	-0.182123	0.672134	NA	NA
rs4948550	rs4948550	10	60588553	CCDC6	NA	NA	-0.101592	0.87972	NA	NA
rs61848706	NA	10	61618990	CCDC6	-0.205685	0.703469	-0.201369	0.811004	NA	NA
rs6479728	rs6479728	10	62490801	CCDC6	-0.0961635	0.86939	NA	NA	NA	NA
rs7096730	rs7096730	10	62430166	CCDC6	0.218076	0.82087	NA	NA	NA	NA
rs720600	rs720600	10	62519731	CCDC6	-0.124283	0.801231	NA	NA	NA	NA
rs72812320	rs72812320	10	61401338	CCDC6	-0.188592	0.840855	NA	NA	NA	NA
rs7895653	rs7895653	10	62143348	CCDC6	NA	NA	-0.118589	0.850002	NA	NA
rs7910260	rs7910260	10	60610919	CCDC6	NA	NA	0.120473	0.855655	NA	NA
rs7911358	rs7911358	10	62030694	CCDC6	NA	NA	0.185408	0.814671	NA	NA
rs9299588	rs9299588	10	60925428	CCDC6	NA	NA	-0.143506	0.859145	NA	NA
JHU_10.31891244	rs7071259	10	31891245	CCDC7	-0.26161	0.832657	NA	NA	NA	NA
JHU_10.32265220	NA	10	32265221	CCDC7	0.339716	0.840855	NA	NA	NA	NA
JHU_10.32384529	rs111357271	10	32384530	CCDC7	0.330811	0.838347	NA	NA	NA	NA
JHU_10.32414332	rs3006629	10	32414333	CCDC7	NA	NA	-0.181546	0.783576	NA	NA
JHU_10.32436306	rs7900914	10	32436307	CCDC7	NA	NA	0.180312	0.742222	NA	NA
JHU_10.33232955	rs2488335	10	33232956	CCDC7	0.373651	0.821064	0.350705	0.676499	NA	NA
JHU_10.33692756	rs58522905	10	33692757	CCDC7	0.382188	0.823063	NA	NA	NA	NA
JHU_10.33795045	rs11009409	10	33795046	CCDC7	-0.32413	0.881847	-0.315146	0.795109	NA	NA
rs10080	rs10080	10	33467108	CCDC7	0.298699	0.650658	NA	NA	NA	NA
rs1044268	rs1044268	10	33466566	CCDC7	-0.211813	0.874245	NA	NA	NA	NA
rs10508768	rs10508768	10	32092377	CCDC7	0.172438	0.87436	NA	NA	NA	NA
rs10763867	rs10763867	10	31874969	CCDC7	NA	NA	-0.332048	0.811085	NA	NA
rs10763879	rs10763879	10	32434312	CCDC7	NA	NA	0.170726	0.834143	NA	NA
rs10763902	rs10763902	10	33218076	CCDC7	0.473056	0.647682	0.317757	0.788524	NA	NA
rs10827020	rs10827020	10	32447389	CCDC7	0.272824	0.866786	NA	NA	NA	NA
rs11008539	rs11008539	10	31888266	CCDC7	NA	NA	0.231526	0.834314	NA	NA
rs11009199	rs11009199	10	33342328	CCDC7	NA	NA	0.254642	0.851909	NA	NA
rs11009251	rs11009251	10	33434232	CCDC7	-0.208796	0.87378	NA	NA	NA	NA
rs11009444	rs11009444	10	33855542	CCDC7	-0.276095	0.805648	-0.209923	0.819448	NA	NA
rs1251370	rs1251370	10	32366761	CCDC7	NA	NA	-0.155945	0.853494	NA	NA
rs1360456	rs1360456	10	33506928	CCDC7	NA	NA	0.310115	0.603523	NA	NA
rs1418540	rs1418540	10	33297667	CCDC7	-0.238299	0.752223	NA	NA	NA	NA
rs1557148	rs1557148	10	33325916	CCDC7	0.20314	0.860691	0.207705	0.695154	NA	NA
rs1869237	rs1869237	10	33836041	CCDC7	-0.19111	0.868077	-0.151615	0.866723	NA	NA
rs1888691	rs1888691	10	33522507	CCDC7	-0.311931	0.686052	NA	NA	NA	NA
rs2153875	rs2153875	10	33190567	CCDC7	NA	NA	0.297011	0.834374	NA	NA
rs2247715	rs2247715	10	33492093	CCDC7	NA	NA	0.181697	0.751423	NA	NA
rs2250706	rs2250706	10	33493307	CCDC7	NA	NA	0.172179	0.790872	NA	NA
rs2254822	rs2254822	10	33648832	CCDC7	NA	NA	0.219768	0.81403	NA	NA
rs2490472	rs2490472	10	32690521	CCDC7	0.33462	0.861781	NA	NA	NA	NA
rs2601764	rs2601764	10	33815235	CCDC7	NA	NA	-0.152749	0.872382	NA	NA
rs2605506	rs2605506	10	33798746	CCDC7	-0.197374	0.87142	-0.157439	0.868452	NA	NA
rs2666261	rs2666261	10	33356139	CCDC7	NA	NA	-0.315321	0.86797	NA	NA
rs2666282	rs2666282	10	33361337	CCDC7	NA	NA	-0.203036	0.8052	NA	NA
rs2750050	rs2750050	10	33429922	CCDC7	NA	NA	0.212537	0.630672	NA	NA
rs2769202	rs2769202	10	32524898	CCDC7	NA	NA	0.156343	0.819211	NA	NA
rs2804469	rs2804469	10	33702762	CCDC7	NA	NA	-0.339877	0.710293	NA	NA
rs2804498	rs2804498	10	33620707	CCDC7	0.30238	0.688847	NA	NA	NA	NA
rs2804502	rs2804502	10	33649860	CCDC7	NA	NA	0.183387	0.77029	NA	NA
rs2907799	rs2907799	10	32408084	CCDC7	0.273243	0.871149	NA	NA	NA	NA
rs3006633	rs3006633	10	32415805	CCDC7	NA	NA	-0.181546	0.783576	NA	NA
rs425411	rs425411	10	32406441	CCDC7	NA	NA	0.191064	0.873465	NA	NA
rs4747759	rs4747759	10	31974332	CCDC7	NA	NA	0.157108	0.877162	NA	NA
rs4934837	rs4934837	10	33510614	CCDC7	NA	NA	0.310115	0.603523	NA	NA
rs58449612	rs58449612	10	33852659	CCDC7	NA	NA	-0.21001	0.831774	NA	NA
rs6481753	rs6481753	10	31903976	CCDC7	0.406881	0.794162	NA	NA	NA	NA
rs7895395	rs7895395	10	33132285	CCDC7	NA	NA	-0.223857	0.760028	NA	NA
rs7899550	rs7899550	10	31883612	CCDC7	NA	NA	0.266239	0.595295	NA	NA
rs7900442	rs7900442	10	33186544	CCDC7	NA	NA	-0.212526	0.852292	NA	NA
rs7920615	rs7920615	10	33532091	CCDC7	NA	NA	0.232548	0.789087	NA	NA
rs796126	rs796126	10	31968759	CCDC7	NA	NA	-0.167936	0.865152	NA	NA
rs9299674	rs9299674	10	32435853	CCDC7	NA	NA	0.180312	0.742222	NA	NA
rs9633635	rs9633635	10	33657994	CCDC7	-0.244811	0.743164	-0.195737	0.722188	NA	NA
JHU_10.96813942	rs59825959	10	96813943	CCNJ	NA	NA	-0.199144	0.793253	NA	NA
JHU_10.97124196	rs58294379	10	97124197	CCNJ	NA	NA	-0.323052	0.182657	NA	NA
JHU_10.97968327	rs73320997	10	97968328	CCNJ	-0.340504	0.790901	NA	NA	NA	NA
JHU_10.98029177	rs75426085	10	98029178	CCNJ	-0.253357	0.86939	NA	NA	NA	NA
JHU_10.98035209	rs200307529	10	98035210	CCNJ	-0.20577	0.870432	NA	NA	NA	NA
JHU_10.98749425	rs116148529	10	98749426	CCNJ	-0.192461	0.826454	NA	NA	NA	NA
JHU_10.98794876	rs61864164	10	98794877	CCNJ	0.156386	0.851018	NA	NA	NA	NA
exm845569	rs3748229	10	98469507	CCNJ	NA	NA	-0.182992	0.785392	NA	NA
kgp7096375	rs7081076	10	97174537	CCNJ	NA	NA	-0.342562	0.454333	NA	NA
rs10748630	rs10748630	10	97095793	CCNJ	NA	NA	-0.184921	0.682783	NA	NA
rs10786197	rs10786197	10	97055832	CCNJ	NA	NA	0.28252	0.876965	NA	NA
rs10882582	rs10882582	10	97085317	CCNJ	NA	NA	0.171956	0.817626	NA	NA
rs10882583	rs10882583	10	97109019	CCNJ	NA	NA	0.323709	0.3116	NA	NA
rs10882798	rs10882798	10	98236654	CCNJ	0.319384	0.736238	NA	NA	NA	NA
rs11818942	rs11818942	10	98134345	CCNJ	NA	NA	0.1574	0.875141	NA	NA
rs12264173	rs12264173	10	97325224	CCNJ	-0.194146	0.882048	NA	NA	NA	NA
rs12771349	rs12771349	10	96998193	CCNJ	-0.139138	0.880678	NA	NA	NA	NA
rs1326934	rs1326934	10	97284081	CCNJ	NA	NA	0.148942	0.789087	NA	NA
rs17112147	rs17112147	10	98551647	CCNJ	-0.241975	0.799632	NA	NA	NA	NA
rs1937090	rs1937090	10	98224776	CCNJ	0.184929	0.846705	NA	NA	NA	NA
rs34104025	rs34104025	10	98742348	CCNJ	-0.203373	0.801916	NA	NA	NA	NA
rs4244312	rs4244312	10	97058267	CCNJ	0.229021	0.845487	0.222131	0.813767	NA	NA
rs4606419	rs4606419	10	98747114	CCNJ	0.159618	0.87384	NA	NA	NA	NA
rs4641389	rs4641389	10	97169467	CCNJ	NA	NA	0.159163	0.830952	NA	NA
rs514408	rs514408	10	98498310	CCNJ	NA	NA	-0.175428	0.66611	NA	NA
rs56822292	NA	10	98236314	CCNJ	-0.161548	0.835378	NA	NA	NA	NA
rs7071783	rs7071783	10	97084695	CCNJ	NA	NA	-0.351427	0.630471	NA	NA
rs7073871	rs7073871	10	98060917	CCNJ	-0.190714	0.861287	NA	NA	NA	NA
rs7076888	rs7076888	10	97116219	CCNJ	NA	NA	0.221987	0.646395	NA	NA
rs7085635	rs7085635	10	97087522	CCNJ	NA	NA	-0.381857	0.414631	NA	NA
rs7094148	rs7094148	10	97219983	CCNJ	0.215481	0.77276	NA	NA	NA	NA
rs7094471	rs7094471	10	98735772	CCNJ	-0.210573	0.753335	NA	NA	NA	NA
rs76700761	rs76700761	10	97189291	CCNJ	0.209657	0.841452	NA	NA	NA	NA
rs77916178	rs77916178	10	98524099	CCNJ	-0.210497	0.8384	NA	NA	NA	NA
rs7894200	rs7894200	10	98742813	CCNJ	-0.213988	0.740037	NA	NA	NA	NA
rs7896883	rs7896883	10	98787354	CCNJ	NA	NA	0.29577	0.862338	NA	NA
rs7900095	rs7900095	10	97119049	CCNJ	NA	NA	0.242407	0.530636	NA	NA
rs79746241	rs79746241	10	97747586	CCNJ	0.23655	0.871167	NA	NA	NA	NA
rs943347	rs943347	10	97278123	CCNJ	NA	NA	-0.182402	0.731085	NA	NA
rs9988729	rs9988729	10	97240100	CCNJ	NA	NA	0.158837	0.769233	NA	NA
JHU_10.35049857	rs7915211	10	35049858	CCNY	-0.0828995	0.870844	NA	NA	NA	NA
JHU_10.35051335	rs368435306	10	35051336	CCNY	-0.090141	0.819496	-0.12053	0.743027	NA	NA
JHU_10.35166392	NA	10	35166393	CCNY	NA	NA	0.107799	0.6696	NA	NA
JHU_10.35241230	rs113747354	10	35241231	CCNY	NA	NA	-0.142092	0.826242	NA	NA
JHU_10.35424673	rs373264098	10	35424674	CCNY	0.115868	0.823635	NA	NA	NA	NA
JHU_10.35589152	rs115944697	10	35589153	CCNY	NA	NA	-0.145797	0.866723	NA	NA
JHU_10.36199599	rs58155356	10	36199600	CCNY	-0.123516	0.877821	NA	NA	NA	NA
JHU_10.36745848	rs114823868	10	36745849	CCNY	0.125093	0.814969	NA	NA	NA	NA
JHU_10.36756926	rs77307615	10	36756927	CCNY	0.134388	0.754814	NA	NA	NA	NA
rs10827535	rs10827535	10	36008180	CCNY	0.0723944	0.8787	NA	NA	NA	NA
rs114346094	rs114346094	10	35957196	CCNY	0.151583	0.874418	NA	NA	NA	NA
rs114872388	rs114872388	10	36826267	CCNY	NA	NA	-0.0896079	0.879475	NA	NA
rs12146388	rs12146388	10	36351747	CCNY	NA	NA	-0.0945281	0.791827	NA	NA
rs12242110	rs12242110	10	35535695	CCNY	0.0735126	0.872839	NA	NA	NA	NA
rs12245784	rs12245784	10	36205303	CCNY	NA	NA	-0.0782058	0.877569	NA	NA
rs12249188	rs12249188	10	36333217	CCNY	NA	NA	-0.0940096	0.803065	NA	NA
rs12571499	rs12571499	10	36626060	CCNY	NA	NA	0.0929435	0.86932	NA	NA
rs12771570	rs12771570	10	36718126	CCNY	-0.104265	0.681592	NA	NA	NA	NA
rs16936633	rs16936633	10	36361666	CCNY	NA	NA	-0.0790694	0.861524	NA	NA
rs16936947	rs16936947	10	36621986	CCNY	0.126599	0.822409	NA	NA	NA	NA
rs1857579	rs1857579	10	36606260	CCNY	0.0732051	0.871149	NA	NA	NA	NA
rs2384598	rs2384598	10	36666512	CCNY	-0.10659	0.873058	NA	NA	NA	NA
rs2474755	rs2474755	10	35874895	CCNY	0.0654777	0.879105	NA	NA	NA	NA
rs2492461	rs2492461	10	35158707	CCNY	NA	NA	0.105157	0.658382	NA	NA
rs2784750	rs2784750	10	36067407	CCNY	NA	NA	-0.104985	0.836684	NA	NA
rs2796765	rs2796765	10	36655226	CCNY	-0.0782706	0.878263	NA	NA	NA	NA
rs2804808	rs2804808	10	36190616	CCNY	0.0791267	0.811504	NA	NA	NA	NA
rs4934766	rs4934766	10	36086202	CCNY	0.0696028	0.854804	NA	NA	NA	NA
rs55919738	rs55919738	10	36599864	CCNY	NA	NA	0.0869339	0.866723	NA	NA
rs57051878	rs57051878	10	36355922	CCNY	NA	NA	-0.212768	0.780975	NA	NA
rs58235718	rs58235718	10	36254165	CCNY	NA	NA	-0.103353	0.832495	NA	NA
rs60723302	rs60723302	10	35075944	CCNY	-0.0967006	0.879672	NA	NA	NA	NA
rs7083370	rs7083370	10	35169733	CCNY	NA	NA	0.0992878	0.782189	NA	NA
rs708426	rs708426	10	36192571	CCNY	-0.0940839	0.785583	NA	NA	NA	NA
rs7088865	rs7088865	10	36359231	CCNY	NA	NA	0.072858	0.876848	NA	NA
rs71489518	rs71489518	10	36041607	CCNY	0.151721	0.830731	NA	NA	NA	NA
rs771872	rs771872	10	36253686	CCNY	-0.0681529	0.88171	NA	NA	NA	NA
rs78477903	rs78477903	10	36129439	CCNY	NA	NA	0.197629	0.846182	NA	NA
rs7897664	rs7897664	10	36067367	CCNY	-0.077549	0.871024	-0.0995087	0.847815	NA	NA
rs7911088	rs7911088	10	35118276	CCNY	-0.0726374	0.867517	NA	NA	NA	NA
rs7911399	rs7911399	10	35153392	CCNY	NA	NA	-0.145403	0.846182	NA	NA
rs9417142	rs9417142	10	35058930	CCNY	-0.0890217	0.838517	NA	NA	NA	NA
rs945494	rs945494	10	36101809	CCNY	0.0992926	0.755428	0.109839	0.802922	NA	NA
JHU_10.85249860	NA	10	85249861	CCSER2	-0.263863	0.832032	-0.21391	0.860397	NA	NA
JHU_10.85353072	rs76596129	10	85353073	CCSER2	NA	NA	0.138545	0.837158	NA	NA
JHU_10.85448646	rs10788186	10	85448647	CCSER2	NA	NA	0.137039	0.841782	NA	NA
JHU_10.85693155	rs12775244	10	85693156	CCSER2	0.231736	0.834359	0.206781	0.822326	NA	NA
JHU_10.85693156	rs12773035	10	85693157	CCSER2	0.323935	0.84116	NA	NA	NA	NA
JHU_10.85850782	rs79238995	10	85850783	CCSER2	0.291775	0.770907	NA	NA	NA	NA
JHU_10.85917650	NA	10	85917651	CCSER2	0.166356	0.807191	NA	NA	NA	NA
JHU_10.85917942	rs74148224	10	85917943	CCSER2	-0.200648	0.827955	-0.223363	0.610326	NA	NA
JHU_10.85944321	rs35568118	10	85944322	CCSER2	-0.135938	0.874498	-0.144565	0.789384	NA	NA
JHU_10.87161334	rs77290256	10	87161335	CCSER2	NA	NA	0.322499	0.680058	NA	NA
rs10736313	rs10736313	10	85761914	CCSER2	NA	NA	0.246066	0.87039	NA	NA
rs10749420	rs10749420	10	85451733	CCSER2	NA	NA	0.128837	0.878834	NA	NA
rs10788306	rs10788306	10	85775159	CCSER2	NA	NA	0.153396	0.845264	NA	NA
rs10788312	rs10788312	10	85839561	CCSER2	0.153696	0.859255	0.137434	0.852292	NA	NA
rs10788436	rs10788436	10	86973767	CCSER2	NA	NA	0.227942	0.878769	NA	NA
rs10886214	rs10886214	10	85127739	CCSER2	-0.18189	0.740784	NA	NA	NA	NA
rs11198735	rs11198735	10	85203737	CCSER2	NA	NA	0.178197	0.808785	NA	NA
rs11200905	rs11200905	10	85939031	CCSER2	NA	NA	-0.133012	0.844558	NA	NA
rs11200909	rs11200909	10	85942596	CCSER2	NA	NA	-0.116796	0.879076	NA	NA
rs11201258	rs11201258	10	86599260	CCSER2	-0.221043	0.861654	NA	NA	NA	NA
rs11201609	rs11201609	10	87167533	CCSER2	-0.19433	0.868888	NA	NA	NA	NA
rs113096813	rs113096813	10	85436728	CCSER2	NA	NA	0.284828	0.770932	NA	NA
rs117564383	NA	10	85868625	CCSER2	0.260396	0.853244	NA	NA	NA	NA
rs12247491	rs12247491	10	85816113	CCSER2	0.212826	0.551726	NA	NA	NA	NA
rs1359266	rs1359266	10	85330074	CCSER2	NA	NA	0.13672	0.840347	NA	NA
rs1539524	rs1539524	10	86351066	CCSER2	0.188624	0.835705	0.155591	0.858192	NA	NA
rs1577273	rs1577273	10	86466132	CCSER2	-0.159154	0.867667	NA	NA	NA	NA
rs17102735	rs17102735	10	85633158	CCSER2	-0.151343	0.874418	NA	NA	NA	NA
rs17329709	rs17329709	10	85755077	CCSER2	0.212102	0.868411	0.180234	0.878065	NA	NA
rs1931879	rs1931879	10	86612486	CCSER2	-0.239889	0.854668	-0.227848	0.817551	NA	NA
rs2350106	rs2350106	10	85764135	CCSER2	NA	NA	-0.120146	0.866328	NA	NA
rs2350833	rs2350833	10	86992461	CCSER2	NA	NA	-0.20157	0.84097	NA	NA
rs2488638	rs2488638	10	86359514	CCSER2	NA	NA	0.195444	0.876639	NA	NA
rs2505765	rs2505765	10	86346446	CCSER2	0.239873	0.704548	0.202618	0.734534	NA	NA
rs3999209	rs3999209	10	85826201	CCSER2	0.221718	0.541035	NA	NA	NA	NA
rs4310554	rs4310554	10	86639989	CCSER2	-0.196681	0.587702	-0.166854	0.620284	NA	NA
rs4933299	rs4933299	10	85456128	CCSER2	0.177573	0.777463	0.173224	0.665345	NA	NA
rs4933958	rs4933958	10	85821027	CCSER2	0.148292	0.872763	NA	NA	NA	NA
rs6585726	rs6585726	10	85715152	CCSER2	-0.164687	0.836584	NA	NA	NA	NA
rs7074568	rs7074568	10	85814559	CCSER2	-0.221718	0.541035	NA	NA	NA	NA
rs7077857	rs7077857	10	85700055	CCSER2	-0.180242	0.754814	NA	NA	NA	NA
rs7078668	NA	10	86651015	CCSER2	-0.211767	0.708711	-0.173867	0.76232	NA	NA
rs72842828	rs72842828	10	87150527	CCSER2	NA	NA	0.175409	0.771199	NA	NA
rs75214590	rs75214590	10	87166187	CCSER2	NA	NA	0.168776	0.874751	NA	NA
rs78236837	rs78236837	10	85345231	CCSER2	NA	NA	0.175621	0.795699	NA	NA
rs78364781	rs78364781	10	85131726	CCSER2	NA	NA	0.268561	0.797623	NA	NA
rs7895503	rs7895503	10	85296654	CCSER2	NA	NA	-0.126986	0.831103	NA	NA
rs7900509	rs7900509	10	85358478	CCSER2	NA	NA	0.175621	0.795699	NA	NA
rs7910462	rs7910462	10	87066918	CCSER2	NA	NA	-0.24407	0.790307	NA	NA
rs7923116	rs7923116	10	85827858	CCSER2	0.152387	0.867447	0.132417	0.870788	NA	NA
JHU_10.11348955	rs11814383	10	11348956	CDC123	0.119361	0.751171	NA	NA	NA	NA
JHU_10.11389071	rs79394744	10	11389072	CDC123	-0.135481	0.881636	NA	NA	NA	NA
JHU_10.11418360	rs2455588	10	11418361	CDC123	0.204312	0.795929	NA	NA	NA	NA
JHU_10.11418413	NA	10	11418414	CDC123	-0.172324	0.844531	NA	NA	NA	NA
JHU_10.11486757	rs74116234	10	11486758	CDC123	NA	NA	-0.139192	0.86914	NA	NA
JHU_10.11585802	NA	10	11585803	CDC123	NA	NA	0.17581	0.764141	NA	NA
JHU_10.11853428	rs116666692	10	11853429	CDC123	NA	NA	-0.138289	0.798102	NA	NA
JHU_10.12161634	NA	10	12161635	CDC123	0.161168	0.649602	NA	NA	NA	NA
JHU_10.12234980	rs7080254	10	12234981	CDC123	-0.108553	0.867304	NA	NA	NA	NA
JHU_10.12235023	NA	10	12235024	CDC123	NA	NA	0.164366	0.843521	NA	NA
JHU_10.12967392	NA	10	12967393	CDC123	-0.161061	0.818757	NA	NA	NA	NA
JHU_10.12986840	rs74118931	10	12986841	CDC123	-0.218152	0.87614	-0.228144	0.51906	NA	NA
JHU_10.13018821	rs36109107	10	13018822	CDC123	NA	NA	-0.0698526	0.852292	NA	NA
kgp10030154	rs11592385	10	12793767	CDC123	NA	NA	-0.0792133	0.85201	NA	NA
rs10795849	rs10795849	10	11249196	CDC123	0.107559	0.851149	NA	NA	NA	NA
rs10795911	rs10795911	10	11951896	CDC123	-0.155063	0.838103	NA	NA	NA	NA
rs10906115	rs10906115	10	12314997	CDC123	0.134805	0.801231	NA	NA	NA	NA
rs10906152	rs10906152	10	12487739	CDC123	NA	NA	-0.10637	0.85101	NA	NA
rs10906242	rs10906242	10	12906431	CDC123	0.237656	0.857209	NA	NA	NA	NA
rs10906301	rs10906301	10	13144033	CDC123	NA	NA	0.133991	0.793056	NA	NA
rs10906331	rs10906331	10	13284827	CDC123	0.213614	0.801372	NA	NA	NA	NA
rs11257548	rs11257548	10	12166557	CDC123	0.122244	0.822928	NA	NA	NA	NA
rs113086653	rs113086653	10	13143398	CDC123	NA	NA	0.151298	0.760497	NA	NA
rs113539955	NA	10	12349696	CDC123	-0.230766	0.824332	NA	NA	NA	NA
rs11593217	rs11593217	10	12423744	CDC123	-0.117251	0.861847	NA	NA	NA	NA
rs12251022	rs12251022	10	13139762	CDC123	0.142478	0.846705	NA	NA	NA	NA
rs12264977	rs12264977	10	11758562	CDC123	NA	NA	-0.0894875	0.779133	NA	NA
rs12775688	rs12775688	10	11397752	CDC123	-0.116902	0.863605	NA	NA	NA	NA
rs1627707	rs1627707	10	12881855	CDC123	NA	NA	0.131026	0.605239	NA	NA
rs17136885	rs17136885	10	12848033	CDC123	NA	NA	0.11334	0.854324	NA	NA
rs182575748	rs182575748	10	12407424	CDC123	NA	NA	-0.164641	0.826084	NA	NA
rs1866627	rs1866627	10	13017220	CDC123	NA	NA	-0.0772256	0.803766	NA	NA
rs2245590	rs2245590	10	12198884	CDC123	-0.117325	0.881843	NA	NA	NA	NA
rs2454805	rs2454805	10	11423434	CDC123	-0.105794	0.860398	NA	NA	NA	NA
rs2482069	rs2482069	10	12889696	CDC123	-0.112759	0.850969	NA	NA	NA	NA
rs2653528	rs2653528	10	11284132	CDC123	0.113086	0.854024	NA	NA	NA	NA
rs2653531	NA	10	11313999	CDC123	NA	NA	0.0851885	0.861237	NA	NA
rs2691049	rs2691049	10	12095041	CDC123	NA	NA	-0.157893	0.848121	NA	NA
rs2724816	NA	10	12492867	CDC123	NA	NA	-0.144696	0.767333	NA	NA
rs2765987	rs2765987	10	11310550	CDC123	-0.116746	0.873668	NA	NA	NA	NA
rs2768361	rs2768361	10	12482595	CDC123	-0.176692	0.832246	-0.111101	0.858192	NA	NA
rs35092199	rs35092199	10	13136924	CDC123	NA	NA	0.206406	0.379709	NA	NA
rs3847427	rs3847427	10	11402047	CDC123	0.0966688	0.874418	NA	NA	NA	NA
rs4639843	NA	10	12349090	CDC123	-0.104743	0.850086	NA	NA	NA	NA
rs551389	rs551389	10	13286601	CDC123	NA	NA	0.104387	0.80676	NA	NA
rs61846277	rs61846277	10	11864536	CDC123	0.183791	0.838901	NA	NA	NA	NA
rs6602593	rs6602593	10	12577990	CDC123	0.147746	0.836967	NA	NA	NA	NA
rs7075724	rs7075724	10	12282461	CDC123	NA	NA	-0.0869403	0.786409	NA	NA
rs7079747	rs7079747	10	11893971	CDC123	0.158166	0.528754	NA	NA	NA	NA
rs7080734	rs7080734	10	12882381	CDC123	NA	NA	0.0794937	0.866649	NA	NA
rs7081248	NA	10	12614891	CDC123	0.255568	0.666156	NA	NA	NA	NA
rs7099074	rs7099074	10	11328131	CDC123	NA	NA	0.0719423	0.861616	NA	NA
rs72777614	rs72777614	10	11415785	CDC123	0.159721	0.839089	NA	NA	NA	NA
rs74118426	rs74118426	10	11757668	CDC123	NA	NA	0.131666	0.707092	NA	NA
rs7475915	rs7475915	10	11550863	CDC123	-0.262029	0.768481	NA	NA	NA	NA
rs7896794	rs7896794	10	12376977	CDC123	0.152835	0.870182	NA	NA	NA	NA
rs7897740	rs7897740	10	11947208	CDC123	0.166144	0.747131	NA	NA	NA	NA
rs7900122	rs7900122	10	11932234	CDC123	NA	NA	-0.0745926	0.875274	NA	NA
rs7900408	rs7900408	10	11680516	CDC123	NA	NA	0.0754442	0.853627	NA	NA
rs7914838	NA	10	11382743	CDC123	NA	NA	0.0663319	0.878364	NA	NA
rs7922315	NA	10	11398517	CDC123	0.159721	0.839089	NA	NA	NA	NA
rs79403156	rs79403156	10	12258884	CDC123	NA	NA	0.116162	0.843738	NA	NA
JHU_10.72219617	rs61858129	10	72219618	CDH23	NA	NA	0.268655	0.772943	NA	NA
JHU_10.72288965	NA	10	72288966	CDH23	NA	NA	0.266061	0.81672	NA	NA
JHU_10.72496051	rs58429117	10	72496052	CDH23	-1.0245	0.778489	NA	NA	NA	NA
JHU_10.72518890	rs74140342	10	72518891	CDH23	NA	NA	0.223793	0.853056	NA	NA
JHU_10.72720732	NA	10	72720733	CDH23	-1.50246	0.353235	NA	NA	NA	NA
JHU_10.72720861	NA	10	72720862	CDH23	-0.645854	0.73942	NA	NA	NA	NA
JHU_10.72813790	rs59934773	10	72813791	CDH23	NA	NA	-0.339002	0.755763	NA	NA
JHU_10.72854613	rs11592223	10	72854614	CDH23	-0.835953	0.777151	NA	NA	NA	NA
JHU_10.72856959	rs113560040	10	72856960	CDH23	-1.03892	0.676337	NA	NA	NA	NA
JHU_10.73202003	rs76626120	10	73202004	CDH23	0.60206	0.76849	NA	NA	NA	NA
JHU_10.73231061	rs10999835	10	73231062	CDH23	-0.526667	0.874061	NA	NA	NA	NA
JHU_10.73243643	NA	10	73243644	CDH23	-0.605216	0.565337	NA	NA	NA	NA
JHU_10.73292456	NA	10	73292457	CDH23	0.341792	0.874651	NA	NA	NA	NA
JHU_10.73329652	NA	10	73329653	CDH23	-0.37707	0.875776	NA	NA	NA	NA
JHU_10.73380525	rs116388299	10	73380526	CDH23	NA	NA	-0.773561	0.405454	NA	NA
JHU_10.73391380	rs6480537	10	73391381	CDH23	NA	NA	-0.413807	0.828153	NA	NA
JHU_10.73689918	rs368192740	10	73689919	CDH23	-0.795261	0.737075	NA	NA	NA	NA
JHU_10.73867069	rs55725431	10	73867070	CDH23	NA	NA	-0.21493	0.855318	NA	NA
JHU_10.73930367	rs190764736	10	73930368	CDH23	NA	NA	-0.427538	0.799086	NA	NA
JHU_10.73976210	rs73276916	10	73976211	CDH23	NA	NA	-0.360183	0.776645	NA	NA
JHU_10.74031312	rs4415679	10	74031313	CDH23	-1.23907	0.529047	NA	NA	NA	NA
JHU_10.74261915	NA	10	74261916	CDH23	-0.669906	0.844561	NA	NA	NA	NA
JHU_10.74319820	rs111277550	10	74319821	CDH23	NA	NA	-0.436185	0.794468	NA	NA
exm2249345	rs10762411	10	72710564	CDH23	-0.338119	0.867074	NA	NA	NA	NA
exm833280	rs11000217	10	73964243	CDH23	NA	NA	-0.344405	0.823616	NA	NA
kgp9569101	rs12571623	10	72451777	CDH23	-0.473327	0.836663	NA	NA	NA	NA
rs1009986	rs1009986	10	73667572	CDH23	-0.493215	0.778781	-0.268883	0.8337	NA	NA
rs10466026	rs10466026	10	73550969	CDH23	-0.413711	0.880491	NA	NA	NA	NA
rs10733878	rs10733878	10	72516848	CDH23	NA	NA	0.334144	0.835626	NA	NA
rs10762485	rs10762485	10	73619428	CDH23	-0.542805	0.664546	NA	NA	NA	NA
rs10823653	rs10823653	10	72740115	CDH23	-0.644393	0.862928	NA	NA	NA	NA
rs10823707	NA	10	73010863	CDH23	-0.436201	0.864867	NA	NA	NA	NA
rs10823741	rs10823741	10	73178389	CDH23	-0.523622	0.666305	NA	NA	NA	NA
rs10823764	rs10823764	10	73231992	CDH23	-0.331873	0.874418	NA	NA	NA	NA
rs10823852	rs10823852	10	73605140	CDH23	-0.936118	0.80529	NA	NA	NA	NA
rs10999582	rs10999582	10	72673866	CDH23	-0.580703	0.849675	NA	NA	NA	NA
rs10999987	rs10999987	10	73520391	CDH23	NA	NA	-0.516681	0.593581	NA	NA
rs113682882	rs113682882	10	72487376	CDH23	NA	NA	0.46417	0.367391	NA	NA
rs114457501	rs114457501	10	73771055	CDH23	0.691701	0.868816	NA	NA	NA	NA
rs114800040	rs114800040	10	73772324	CDH23	0.691701	0.868816	NA	NA	NA	NA
rs115076572	rs115076572	10	72534530	CDH23	NA	NA	0.338216	0.784198	NA	NA
rs115489836	rs115489836	10	73770947	CDH23	0.691701	0.868816	NA	NA	NA	NA
rs11558719	rs11558719	10	73972957	CDH23	NA	NA	-0.336028	0.834703	NA	NA
rs11597361	rs11597361	10	73698933	CDH23	-0.464083	0.874418	NA	NA	NA	NA
rs116289781	rs116289781	10	73770052	CDH23	0.691701	0.868816	NA	NA	NA	NA
rs116391584	rs116391584	10	73770620	CDH23	0.691701	0.868816	NA	NA	NA	NA
rs12251927	rs12251927	10	72753978	CDH23	NA	NA	-0.284885	0.862781	NA	NA
rs12257464	rs12257464	10	73940491	CDH23	NA	NA	0.240543	0.875278	NA	NA
rs12268418	rs12268418	10	73343713	CDH23	NA	NA	-0.230809	0.847289	NA	NA
rs1227046	rs1227046	10	73432571	CDH23	NA	NA	-0.341466	0.543228	NA	NA
rs1245582	rs1245582	10	73778267	CDH23	-0.536313	0.877365	NA	NA	NA	NA
rs1417208	rs1417208	10	73141020	CDH23	-0.515358	0.866251	NA	NA	NA	NA
rs1477069	rs1477069	10	72445375	CDH23	-0.883215	0.771006	NA	NA	NA	NA
rs1668156	rs1668156	10	73858549	CDH23	-1.23907	0.529047	NA	NA	NA	NA
rs1683928	NA	10	72664192	CDH23	NA	NA	0.623524	0.537713	NA	NA
rs16929266	rs16929266	10	73487127	CDH23	-0.495971	0.780865	-0.264394	0.844991	NA	NA
rs1767233	rs1767233	10	72642702	CDH23	-0.805536	0.822071	NA	NA	NA	NA
rs1868007	rs1868007	10	73412737	CDH23	NA	NA	0.296863	0.810785	NA	NA
rs1999927	rs1999927	10	72680993	CDH23	-0.538769	0.834227	NA	NA	NA	NA
rs2243793	rs2243793	10	72541209	CDH23	NA	NA	0.240666	0.842095	NA	NA
rs2252997	rs2252997	10	73115941	CDH23	-0.578234	0.862653	-0.387821	0.819492	NA	NA
rs2256859	rs2256859	10	72387194	CDH23	0.369446	0.865212	NA	NA	NA	NA
rs2394806	rs2394806	10	73290319	CDH23	-0.682917	0.81432	NA	NA	NA	NA
rs3312	rs3312	10	73856984	CDH23	0.496373	0.731612	NA	NA	NA	NA
rs4148941	rs4148941	10	73768992	CDH23	-0.525699	0.872993	NA	NA	NA	NA
rs4237333	rs4237333	10	73637226	CDH23	0.392958	0.874418	NA	NA	NA	NA
rs4359124	rs4359124	10	72661135	CDH23	NA	NA	-0.374671	0.819081	NA	NA
rs4532949	rs4532949	10	73642902	CDH23	-0.681093	0.366487	-0.417924	0.313104	NA	NA
rs4537679	rs4537679	10	73622501	CDH23	-0.450296	0.852424	NA	NA	NA	NA
rs4746097	rs4746097	10	73616575	CDH23	0.344418	0.873854	NA	NA	NA	NA
rs4747078	rs4747078	10	72456807	CDH23	-0.79053	0.85984	NA	NA	NA	NA
rs4747131	rs4747131	10	72791444	CDH23	-0.57451	0.837102	NA	NA	NA	NA
rs4747150	rs4747150	10	73145792	CDH23	-0.599022	0.810567	NA	NA	NA	NA
rs4747192	rs4747192	10	73555926	CDH23	-0.445998	0.809881	NA	NA	NA	NA
rs4747195	rs4747195	10	73558952	CDH23	NA	NA	-0.268933	0.871418	NA	NA
rs4747244	rs4747244	10	74051642	CDH23	-1.23907	0.529047	NA	NA	NA	NA
rs55891113	NA	10	72345381	CDH23	NA	NA	0.221292	0.822425	NA	NA
rs56388432	rs56388432	10	72730531	CDH23	-0.849466	0.745929	NA	NA	NA	NA
rs58215901	rs58215901	10	73007864	CDH23	-1.11781	0.756521	NA	NA	NA	NA
rs61852039	rs61852039	10	73456916	CDH23	NA	NA	-0.320346	0.876701	NA	NA
rs61858569	rs61858569	10	72353839	CDH23	NA	NA	-0.378867	0.876105	NA	NA
rs6480463	rs6480463	10	72517837	CDH23	NA	NA	0.223793	0.853056	NA	NA
rs7067629	rs7067629	10	73109192	CDH23	0.767418	0.840855	NA	NA	NA	NA
rs7068317	rs7068317	10	73641091	CDH23	-0.54829	0.68247	-0.440872	0.178475	NA	NA
rs7068810	rs7068810	10	73544604	CDH23	-0.42893	0.854971	NA	NA	NA	NA
rs7070518	rs7070518	10	74143137	CDH23	0.515234	0.768863	NA	NA	NA	NA
rs7074569	rs7074569	10	72520956	CDH23	NA	NA	0.263754	0.856497	NA	NA
rs7075632	rs7075632	10	74172286	CDH23	-0.431393	0.832744	NA	NA	NA	NA
rs7078558	rs7078558	10	73136284	CDH23	0.534071	0.833323	0.364983	0.760137	NA	NA
rs7080990	rs7080990	10	73990799	CDH23	-0.718485	0.798045	NA	NA	NA	NA
rs7082486	rs7082486	10	73339160	CDH23	-0.71451	0.746293	NA	NA	NA	NA
rs7082815	rs7082815	10	73200558	CDH23	-0.593063	0.871886	NA	NA	NA	NA
rs7090828	rs7090828	10	72809566	CDH23	NA	NA	-0.304902	0.772222	NA	NA
rs719386	NA	10	73328055	CDH23	-0.844224	0.267489	NA	NA	NA	NA
rs766200	rs766200	10	73408462	CDH23	NA	NA	0.228187	0.821602	NA	NA
rs76750860	rs76750860	10	73771319	CDH23	0.691701	0.868816	NA	NA	NA	NA
rs77359818	rs77359818	10	73768432	CDH23	0.691701	0.868816	NA	NA	NA	NA
rs77908871	rs77908871	10	73772113	CDH23	0.691701	0.868816	NA	NA	NA	NA
rs780668	rs780668	10	73111408	CDH23	-0.366589	0.867536	NA	NA	NA	NA
rs78299267	rs78299267	10	73286151	CDH23	-1.04317	0.452995	NA	NA	NA	NA
rs7903757	rs7903757	10	73312377	CDH23	-0.518695	0.634979	NA	NA	NA	NA
rs7905193	rs7905193	10	73152225	CDH23	0.545364	0.691668	NA	NA	NA	NA
rs7912153	rs7912153	10	74250762	CDH23	0.444738	0.870843	NA	NA	NA	NA
rs7915759	rs7915759	10	73010322	CDH23	-0.362451	0.862703	NA	NA	NA	NA
rs7924199	rs7924199	10	73409873	CDH23	0.524908	0.875151	NA	NA	NA	NA
rs827235	rs827235	10	72601813	CDH23	-0.805536	0.822071	NA	NA	NA	NA
rs827285	rs827285	10	72709523	CDH23	-0.430817	0.824777	NA	NA	NA	NA
rs877783	rs877783	10	73315940	CDH23	-0.396519	0.844232	NA	NA	NA	NA
rs880314	rs880314	10	72706707	CDH23	-1.12851	0.472311	NA	NA	NA	NA
rs896079	rs896079	10	73820396	CDH23	0.398273	0.88125	NA	NA	NA	NA
rs9415064	rs9415064	10	74089364	CDH23	-1.23907	0.529047	NA	NA	NA	NA
rs950689	rs950689	10	74323568	CDH23	0.359938	0.871167	NA	NA	NA	NA
JHU_10.85065084	NA	10	85065085	CDHR1	1.28439	0.556246	NA	NA	NA	NA
JHU_10.85067202	rs67906315	10	85067203	CDHR1	0.656162	0.874847	NA	NA	NA	NA
JHU_10.85208455	rs373222240	10	85208456	CDHR1	-0.781088	0.865544	NA	NA	NA	NA
JHU_10.85266075	rs76009057	10	85266076	CDHR1	-0.775603	0.845373	NA	NA	NA	NA
JHU_10.85917942	rs74148224	10	85917943	CDHR1	NA	NA	-0.799469	0.857457	NA	NA
JHU_10.85944321	rs35568118	10	85944322	CDHR1	NA	NA	-0.753979	0.749859	NA	NA
JHU_10.86154140	rs10887281	10	86154141	CDHR1	-0.535558	0.870432	NA	NA	NA	NA
JHU_10.86195429	rs371063996	10	86195430	CDHR1	-0.535558	0.870432	NA	NA	NA	NA
JHU_10.86543225	rs78735638	10	86543226	CDHR1	-1.09074	0.78149	NA	NA	NA	NA
JHU_10.86724915	rs199670644	10	86724916	CDHR1	NA	NA	0.798264	0.856818	NA	NA
rs10491033	rs10491033	10	86186241	CDHR1	-0.535558	0.870432	NA	NA	NA	NA
rs10509475	rs10509475	10	85213365	CDHR1	0.547611	0.808404	NA	NA	NA	NA
rs10886389	rs10886389	10	85214070	CDHR1	0.474036	0.847202	NA	NA	NA	NA
rs10887188	rs10887188	10	85709761	CDHR1	NA	NA	-0.653221	0.823978	NA	NA
rs10887198	rs10887198	10	85763455	CDHR1	-0.505369	0.861804	NA	NA	NA	NA
rs11198735	rs11198735	10	85203737	CDHR1	0.761687	0.806056	0.929074	0.774952	NA	NA
rs11200905	rs11200905	10	85939031	CDHR1	NA	NA	-0.799222	0.713197	NA	NA
rs11200909	rs11200909	10	85942596	CDHR1	NA	NA	-0.731669	0.767333	NA	NA
rs11201409	rs11201409	10	86906881	CDHR1	0.652452	0.846948	NA	NA	NA	NA
rs12247491	rs12247491	10	85816113	CDHR1	NA	NA	0.611438	0.870912	NA	NA
rs12260515	rs12260515	10	85787675	CDHR1	NA	NA	0.952128	0.870424	NA	NA
rs1333846	rs1333846	10	85428066	CDHR1	0.601266	0.855567	NA	NA	NA	NA
rs1336400	rs1336400	10	85215937	CDHR1	0.569626	0.855706	NA	NA	NA	NA
rs17101972	rs17101972	10	85247193	CDHR1	-0.783053	0.842846	NA	NA	NA	NA
rs1881728	rs1881728	10	86070751	CDHR1	NA	NA	0.897809	0.877999	NA	NA
rs2279226	rs2279226	10	86005300	CDHR1	0.870833	0.846186	NA	NA	NA	NA
rs2505780	rs2505780	10	86460169	CDHR1	0.509244	0.859654	NA	NA	NA	NA
rs3999209	rs3999209	10	85826201	CDHR1	NA	NA	0.69973	0.831846	NA	NA
rs4617529	rs4617529	10	85074636	CDHR1	0.656162	0.874847	NA	NA	NA	NA
rs4933978	rs4933978	10	85971347	CDHR1	NA	NA	0.675552	0.862886	NA	NA
rs502632	rs502632	10	85566366	CDHR1	NA	NA	-1.1972	0.852008	NA	NA
rs61631776	rs61631776	10	86010338	CDHR1	NA	NA	-1.1672	0.841074	NA	NA
rs6585726	rs6585726	10	85715152	CDHR1	NA	NA	-0.831705	0.732254	NA	NA
rs7074568	rs7074568	10	85814559	CDHR1	NA	NA	-0.69973	0.831846	NA	NA
rs7077857	rs7077857	10	85700055	CDHR1	NA	NA	-0.870431	0.621394	NA	NA
rs7099618	rs7099618	10	85709585	CDHR1	-0.960322	0.849856	NA	NA	NA	NA
rs74145712	rs74145712	10	85944947	CDHR1	NA	NA	-0.775939	0.838125	NA	NA
rs7901093	rs7901093	10	86005766	CDHR1	0.870833	0.846186	NA	NA	NA	NA
rs7917518	rs7917518	10	85030788	CDHR1	-0.755623	0.852936	NA	NA	NA	NA
rs7919387	rs7919387	10	85437823	CDHR1	0.731796	0.812827	NA	NA	NA	NA
rs7923116	rs7923116	10	85827858	CDHR1	NA	NA	0.666324	0.863082	NA	NA
JHU_10.61611685	rs60311363	10	61611686	CDK1	NA	NA	0.484024	0.87977	NA	NA
JHU_10.61688205	rs72811558	10	61688206	CDK1	NA	NA	0.840628	0.258031	NA	NA
JHU_10.61995319	NA	10	61995320	CDK1	NA	NA	-0.651954	0.820284	NA	NA
JHU_10.63374826	rs7923150	10	63374827	CDK1	-1.02455	0.843842	NA	NA	NA	NA
JHU_10.63554111	rs77047787	10	63554112	CDK1	-0.965128	0.781843	NA	NA	NA	NA
rs10437343	rs10437343	10	62788795	CDK1	NA	NA	0.568954	0.825553	NA	NA
rs10509141	rs10509141	10	62660292	CDK1	-0.829628	0.580716	NA	NA	NA	NA
rs10509142	rs10509142	10	62773645	CDK1	NA	NA	0.680033	0.727807	NA	NA
rs10761454	rs10761454	10	61870135	CDK1	NA	NA	-0.676193	0.83645	NA	NA
rs10761495	rs10761495	10	62171796	CDK1	0.45168	0.882426	NA	NA	NA	NA
rs10821608	rs10821608	10	61651758	CDK1	NA	NA	-0.5729	0.878393	NA	NA
rs10821681	rs10821681	10	61884843	CDK1	-0.843123	0.609115	NA	NA	NA	NA
rs10821704	rs10821704	10	61988660	CDK1	NA	NA	0.768794	0.858192	NA	NA
rs10994030	rs10994030	10	61580949	CDK1	NA	NA	0.457702	0.877569	NA	NA
rs10994250	rs10994250	10	61961795	CDK1	NA	NA	-0.620303	0.844289	NA	NA
rs10994920	rs10994920	10	63544184	CDK1	1.18717	0.804158	NA	NA	NA	NA
rs117443225	rs117443225	10	62122837	CDK1	0.911963	0.86621	NA	NA	NA	NA
rs1184089	rs1184089	10	61645590	CDK1	NA	NA	-0.571315	0.829606	NA	NA
rs12049756	rs12049756	10	61870669	CDK1	NA	NA	0.636949	0.794088	NA	NA
rs12262720	rs12262720	10	62937172	CDK1	NA	NA	0.746083	0.880109	NA	NA
rs12266845	rs12266845	10	61958620	CDK1	NA	NA	-0.620303	0.844289	NA	NA
rs12268832	rs12268832	10	61667770	CDK1	NA	NA	-0.833582	0.87234	NA	NA
rs12772906	rs12772906	10	62804925	CDK1	1.73821	0.283862	NA	NA	NA	NA
rs1442550	rs1442550	10	62334468	CDK1	0.699939	0.871671	NA	NA	NA	NA
rs1626088	rs1626088	10	61640320	CDK1	NA	NA	-0.525105	0.848374	NA	NA
rs1664278	rs1664278	10	61694304	CDK1	NA	NA	-0.488383	0.843024	NA	NA
rs16914297	rs16914297	10	61631994	CDK1	NA	NA	0.527008	0.809738	NA	NA
rs16915157	rs16915157	10	62346638	CDK1	0.699939	0.871671	NA	NA	NA	NA
rs1906468	rs1906468	10	63024071	CDK1	NA	NA	-0.441388	0.852292	NA	NA
rs2393603	rs2393603	10	61802342	CDK1	NA	NA	0.438636	0.851399	NA	NA
rs2393607	rs2393607	10	61802561	CDK1	NA	NA	0.561324	0.699316	NA	NA
rs2814021	rs2814021	10	63361987	CDK1	-0.579907	0.881459	NA	NA	NA	NA
rs4245594	rs4245594	10	63023803	CDK1	0.927187	0.859953	NA	NA	NA	NA
rs4948273	rs4948273	10	63116273	CDK1	NA	NA	0.508571	0.813819	NA	NA
rs4948398	rs4948398	10	61966755	CDK1	NA	NA	0.550925	0.862353	NA	NA
rs6479734	rs6479734	10	62593918	CDK1	NA	NA	0.515514	0.823811	NA	NA
rs72818460	rs72818460	10	61800846	CDK1	NA	NA	0.653524	0.878679	NA	NA
rs72821788	rs72821788	10	63444428	CDK1	-0.981646	0.854835	NA	NA	NA	NA
rs74436266	rs74436266	10	62920341	CDK1	1.07663	0.861712	NA	NA	NA	NA
rs76731873	rs76731873	10	62826021	CDK1	NA	NA	0.662637	0.873465	NA	NA
rs77572108	rs77572108	10	62272699	CDK1	-0.899694	0.878759	NA	NA	NA	NA
rs7895653	rs7895653	10	62143348	CDK1	-0.493839	0.881473	NA	NA	NA	NA
rs7909618	rs7909618	10	62588168	CDK1	NA	NA	-0.463544	0.854002	NA	NA
rs7914022	rs7914022	10	61661564	CDK1	NA	NA	0.556349	0.789087	NA	NA
rs9888033	rs9888033	10	61802550	CDK1	NA	NA	0.546145	0.762933	NA	NA
JHU_10.13932495	rs115915474	10	13932496	CDNF	NA	NA	-0.802642	0.852292	NA	NA
JHU_10.14006491	rs11258754	10	14006492	CDNF	0.507892	0.875776	NA	NA	NA	NA
JHU_10.14171407	rs7084830	10	14171408	CDNF	NA	NA	-0.523408	0.855163	NA	NA
JHU_10.14625693	rs10906707	10	14625694	CDNF	NA	NA	0.57781	0.859733	NA	NA
JHU_10.14911938	rs76797256	10	14911939	CDNF	NA	NA	-0.819624	0.836411	NA	NA
JHU_10.15519770	rs12260838	10	15519771	CDNF	NA	NA	0.933593	0.84097	NA	NA
JHU_10.15598016	rs111575448	10	15598017	CDNF	0.739423	0.871587	NA	NA	NA	NA
JHU_10.15807875	NA	10	15807876	CDNF	NA	NA	-0.837421	0.864226	NA	NA
rs10752369	rs10752369	10	15370478	CDNF	0.706875	0.840995	NA	NA	NA	NA
rs11258774	rs11258774	10	14029701	CDNF	NA	NA	-0.560859	0.848374	NA	NA
rs11258901	rs11258901	10	14191025	CDNF	NA	NA	0.470492	0.877002	NA	NA
rs11258982	rs11258982	10	14302366	CDNF	NA	NA	0.944892	0.774578	NA	NA
rs11259005	rs11259005	10	14354960	CDNF	NA	NA	-1.14936	0.570686	NA	NA
rs11259356	rs11259356	10	14852503	CDNF	NA	NA	0.400487	0.870493	NA	NA
rs11259402	rs11259402	10	14988305	CDNF	0.649305	0.875776	NA	NA	NA	NA
rs11259452	rs11259452	10	15095481	CDNF	-0.677319	0.784861	NA	NA	NA	NA
rs12252909	rs12252909	10	14259037	CDNF	NA	NA	-0.723719	0.599322	NA	NA
rs12572893	rs12572893	10	14168791	CDNF	-0.661923	0.836733	NA	NA	NA	NA
rs1544220	rs1544220	10	13927612	CDNF	NA	NA	0.862043	0.841916	NA	NA
rs1983907	rs1983907	10	14262019	CDNF	NA	NA	0.729116	0.625876	NA	NA
rs2292368	rs2292368	10	14050695	CDNF	1.58683	0.695314	NA	NA	NA	NA
rs2298112	rs2298112	10	15012535	CDNF	-0.510056	0.856873	NA	NA	NA	NA
rs2797856	rs2797856	10	13924061	CDNF	NA	NA	0.772076	0.872374	NA	NA
rs34285884	rs34285884	10	13932453	CDNF	-0.571731	0.824777	NA	NA	NA	NA
rs35626512	rs35626512	10	14737245	CDNF	1.04302	0.838636	NA	NA	NA	NA
rs4237437	rs4237437	10	14018711	CDNF	NA	NA	-0.617215	0.776902	NA	NA
rs45606139	rs45606139	10	14891524	CDNF	NA	NA	0.720337	0.857102	NA	NA
rs4750489	rs4750489	10	14251892	CDNF	NA	NA	0.528571	0.839398	NA	NA
rs4750561	rs4750561	10	14841026	CDNF	0.546757	0.879341	NA	NA	NA	NA
rs5019235	rs5019235	10	15014844	CDNF	-0.598533	0.810567	NA	NA	NA	NA
rs677808	rs677808	10	14457060	CDNF	NA	NA	-1.1013	0.784433	NA	NA
rs7078954	rs7078954	10	14249417	CDNF	NA	NA	0.697008	0.60988	NA	NA
rs73593162	rs73593162	10	14501677	CDNF	1.02119	0.880727	NA	NA	NA	NA
rs750620	rs750620	10	14012704	CDNF	NA	NA	0.739612	0.516286	NA	NA
rs75502583	rs75502583	10	15268878	CDNF	-0.939676	0.873618	NA	NA	NA	NA
rs76981617	rs76981617	10	14675248	CDNF	NA	NA	1.04792	0.696923	NA	NA
rs78913437	rs78913437	10	15351041	CDNF	0.92154	0.878032	NA	NA	NA	NA
rs7901065	rs7901065	10	14108643	CDNF	1.0851	0.877365	NA	NA	NA	NA
rs7902063	rs7902063	10	14276664	CDNF	-0.610868	0.870856	NA	NA	NA	NA
rs7905868	rs7905868	10	14488967	CDNF	-0.839339	0.736553	NA	NA	NA	NA
rs7911876	rs7911876	10	14494126	CDNF	-0.640243	0.873151	NA	NA	NA	NA
rs7914718	rs7914718	10	14500618	CDNF	NA	NA	0.44556	0.874658	NA	NA
rs7920594	rs7920594	10	13887165	CDNF	-0.770989	0.858256	NA	NA	NA	NA
JHU_10.10219414	rs28402971	10	10219415	CELF2	-0.354599	0.860775	NA	NA	NA	NA
JHU_10.10278002	rs1333831	10	10278003	CELF2	0.280747	0.870229	NA	NA	NA	NA
JHU_10.10301442	rs7909045	10	10301443	CELF2	-0.371086	0.852424	NA	NA	NA	NA
JHU_10.10493419	rs113185558	10	10493420	CELF2	0.274377	0.546602	NA	NA	NA	NA
JHU_10.11096443	rs75142402	10	11096444	CELF2	-0.313795	0.869555	NA	NA	NA	NA
JHU_10.11853428	rs116666692	10	11853429	CELF2	0.32471	0.846126	NA	NA	NA	NA
JHU_10.12150871	rs9423861	10	12150872	CELF2	NA	NA	0.0870735	0.851752	NA	NA
JHU_10.12161634	NA	10	12161635	CELF2	-0.375739	0.136006	NA	NA	NA	NA
kgp8990504	rs10795875	10	11716429	CELF2	-0.268995	0.811323	NA	NA	NA	NA
rs10508427	rs10508427	10	11682355	CELF2	NA	NA	-0.0917439	0.875755	NA	NA
rs10795917	rs10795917	10	12051816	CELF2	NA	NA	-0.131622	0.853222	NA	NA
rs10906036	rs10906036	10	11952205	CELF2	NA	NA	-0.0991926	0.871645	NA	NA
rs10906052	rs10906052	10	12075960	CELF2	NA	NA	-0.131622	0.853222	NA	NA
rs10906102	rs10906102	10	12267086	CELF2	0.206955	0.877503	-0.0719645	0.873465	NA	NA
rs10906121	rs10906121	10	12350687	CELF2	0.285813	0.736242	NA	NA	NA	NA
rs11256797	rs11256797	10	10763953	CELF2	NA	NA	0.0880263	0.850347	NA	NA
rs11257335	rs11257335	10	11847227	CELF2	0.225535	0.840976	NA	NA	NA	NA
rs11257548	rs11257548	10	12166557	CELF2	-0.322147	0.300629	NA	NA	NA	NA
rs114118242	rs114118242	10	12213457	CELF2	0.282408	0.855644	NA	NA	NA	NA
rs11591680	rs11591680	10	12348168	CELF2	0.3654	0.771745	NA	NA	NA	NA
rs11818932	rs11818932	10	12288366	CELF2	-0.258355	0.845842	NA	NA	NA	NA
rs12098246	NA	10	11277613	CELF2	NA	NA	-0.0898805	0.878223	NA	NA
rs12221133	rs12221133	10	12253597	CELF2	NA	NA	-0.0686281	0.87934	NA	NA
rs12240935	rs12240935	10	10250504	CELF2	-0.221212	0.871402	NA	NA	NA	NA
rs12244460	rs12244460	10	10978277	CELF2	NA	NA	0.0716207	0.797637	NA	NA
rs12250307	rs12250307	10	11391302	CELF2	-0.237176	0.800422	NA	NA	NA	NA
rs12775688	rs12775688	10	11397752	CELF2	NA	NA	0.0733373	0.844153	NA	NA
rs1291870	rs1291870	10	11085164	CELF2	NA	NA	0.10157	0.634596	NA	NA
rs1320198	rs1320198	10	12307733	CELF2	NA	NA	-0.135037	0.876535	NA	NA
rs1466696	rs1466696	10	11727785	CELF2	0.322522	0.874418	NA	NA	NA	NA
rs17147135	rs17147135	10	10084566	CELF2	0.204121	0.878011	NA	NA	NA	NA
rs1924507	rs1924507	10	10521475	CELF2	0.25278	0.682488	NA	NA	NA	NA
rs2031340	rs2031340	10	10586371	CELF2	-0.234275	0.880606	NA	NA	NA	NA
rs2399771	rs2399771	10	12159647	CELF2	NA	NA	0.0870735	0.851752	NA	NA
rs2399788	rs2399788	10	12239118	CELF2	NA	NA	0.15322	0.717078	NA	NA
rs2488172	rs2488172	10	10495544	CELF2	0.273603	0.599918	NA	NA	NA	NA
rs3847427	rs3847427	10	11402047	CELF2	-0.169465	0.873443	NA	NA	NA	NA
rs4622161	rs4622161	10	10189194	CELF2	0.190446	0.871088	NA	NA	NA	NA
rs4639843	NA	10	12349090	CELF2	0.165926	0.880075	NA	NA	NA	NA
rs4747968	rs4747968	10	12249797	CELF2	NA	NA	-0.0886595	0.842686	NA	NA
rs4750147	rs4750147	10	12033741	CELF2	0.192591	0.814887	NA	NA	NA	NA
rs4750185	rs4750185	10	12224233	CELF2	-0.41044	0.597991	NA	NA	NA	NA
rs60131495	rs60131495	10	12025272	CELF2	NA	NA	0.129746	0.87565	NA	NA
rs6602555	rs6602555	10	12028228	CELF2	-0.219835	0.871868	NA	NA	NA	NA
rs72777614	rs72777614	10	11415785	CELF2	-0.275389	0.842207	NA	NA	NA	NA
rs73564543	rs73564543	10	10082118	CELF2	0.328076	0.862497	0.118788	0.840542	NA	NA
rs75553610	rs75553610	10	12324317	CELF2	-0.426814	0.863894	NA	NA	NA	NA
rs75928187	rs75928187	10	12286416	CELF2	-0.313233	0.799462	NA	NA	NA	NA
rs76247974	rs76247974	10	11417599	CELF2	0.283484	0.844078	NA	NA	NA	NA
rs76977791	rs76977791	10	11068367	CELF2	-0.399172	0.788267	NA	NA	NA	NA
rs7900122	rs7900122	10	11932234	CELF2	0.257127	0.719388	NA	NA	NA	NA
rs7900408	rs7900408	10	11680516	CELF2	NA	NA	-0.0612962	0.878782	NA	NA
rs7905274	rs7905274	10	10310662	CELF2	0.183178	0.86706	NA	NA	NA	NA
rs7918278	rs7918278	10	11199874	CELF2	NA	NA	-0.0676991	0.875141	NA	NA
rs7922315	NA	10	11398517	CELF2	-0.275389	0.842207	NA	NA	NA	NA
rs79489761	rs79489761	10	11520198	CELF2	NA	NA	0.0829118	0.880377	NA	NA
rs9423818	rs9423818	10	10195010	CELF2	0.317553	0.766412	NA	NA	NA	NA
rs9423866	rs9423866	10	12318447	CELF2	NA	NA	0.101094	0.826466	NA	NA
rs991956	rs991956	10	10171642	CELF2	-0.205082	0.871104	NA	NA	NA	NA
JHU_10.94958905	rs4989187	10	94958906	CEP55	NA	NA	0.454995	0.876417	NA	NA
JHU_10.95095616	rs113828380	10	95095617	CEP55	-0.845256	0.833865	NA	NA	NA	NA
JHU_10.95145969	rs78820604	10	95145970	CEP55	-0.907298	0.879672	NA	NA	NA	NA
JHU_10.95392632	rs149211310	10	95392633	CEP55	-0.834763	0.865642	NA	NA	NA	NA
JHU_10.95669225	rs200258205	10	95669226	CEP55	NA	NA	-0.49432	0.879619	NA	NA
rs10509665	rs10509665	10	95528442	CEP55	-0.736355	0.694242	NA	NA	NA	NA
rs1057175	rs1057175	10	95551951	CEP55	NA	NA	0.557063	0.762625	NA	NA
rs10748589	rs10748589	10	94805223	CEP55	NA	NA	0.448451	0.879647	NA	NA
rs10748614	rs10748614	10	95539772	CEP55	-0.564141	0.796589	NA	NA	NA	NA
rs10882424	rs10882424	10	96086078	CEP55	0.444647	0.872619	NA	NA	NA	NA
rs111691473	rs111691473	10	94822932	CEP55	NA	NA	1.02339	0.478834	NA	NA
rs11187665	rs11187665	10	95542677	CEP55	-0.453256	0.869887	NA	NA	NA	NA
rs11187729	rs11187729	10	95667270	CEP55	NA	NA	-0.505073	0.872044	NA	NA
rs11187757	rs11187757	10	95747476	CEP55	-1.14488	0.848599	NA	NA	NA	NA
rs112210258	rs112210258	10	95068986	CEP55	NA	NA	0.795298	0.85802	NA	NA
rs12413181	rs12413181	10	94776479	CEP55	0.729746	0.787285	0.794633	0.591749	NA	NA
rs12778014	rs12778014	10	94950273	CEP55	NA	NA	0.722897	0.648821	NA	NA
rs12778515	rs12778515	10	94881288	CEP55	NA	NA	0.567577	0.732272	NA	NA
rs1579166	rs1579166	10	95535523	CEP55	0.693943	0.781347	NA	NA	NA	NA
rs17466747	rs17466747	10	94895653	CEP55	NA	NA	0.823269	0.399861	NA	NA
rs1927464	rs1927464	10	94877164	CEP55	NA	NA	-0.56378	0.826675	NA	NA
rs3740374	rs3740374	10	95185696	CEP55	NA	NA	0.990124	0.798102	NA	NA
rs3781267	rs3781267	10	95534265	CEP55	0.633153	0.769065	NA	NA	NA	NA
rs41290176	rs41290176	10	94451730	CEP55	NA	NA	0.588649	0.87039	NA	NA
rs4919491	rs4919491	10	95515515	CEP55	NA	NA	0.485509	0.823978	NA	NA
rs61865306	rs61865306	10	95269207	CEP55	NA	NA	0.809361	0.86349	NA	NA
rs650058	rs650058	10	95378547	CEP55	NA	NA	-0.778117	0.807056	NA	NA
rs677517	rs677517	10	95377007	CEP55	0.656367	0.829707	NA	NA	NA	NA
rs74326536	rs74326536	10	95817049	CEP55	NA	NA	0.553128	0.86618	NA	NA
rs74977104	rs74977104	10	95095321	CEP55	-0.845256	0.833865	NA	NA	NA	NA
rs78642243	rs78642243	10	95717601	CEP55	0.734167	0.86939	NA	NA	NA	NA
rs7900846	rs7900846	10	94901328	CEP55	NA	NA	-0.558507	0.825635	NA	NA
rs8211	rs8211	10	94819053	CEP55	NA	NA	0.907413	0.476248	NA	NA
rs856534	rs856534	10	94810665	CEP55	NA	NA	0.979408	0.035131	NA	NA
rs913419	rs913419	10	94958183	CEP55	NA	NA	-0.664871	0.663948	NA	NA
JHU_10.105120390	rs113447331	10	105120391	CFAP58	NA	NA	-0.671844	0.86914	NA	NA
JHU_10.105654468	rs997907	10	105654469	CFAP58	NA	NA	-0.523357	0.848852	NA	NA
JHU_10.105668171	rs7920217	10	105668172	CFAP58	NA	NA	-0.625608	0.796397	NA	NA
JHU_10.106111987	rs143749376	10	106111988	CFAP58	0.928926	0.87277	NA	NA	NA	NA
JHU_10.106800469	NA	10	106800470	CFAP58	-0.743155	0.79863	NA	NA	NA	NA
JHU_10.106832416	NA	10	106832417	CFAP58	-0.509408	0.877501	NA	NA	NA	NA
JHU_10.106850168	rs116733266	10	106850169	CFAP58	-1.11197	0.705179	NA	NA	NA	NA
rs10883918	rs10883918	10	105586509	CFAP58	NA	NA	0.509478	0.880377	NA	NA
rs10883998	rs10883998	10	106172600	CFAP58	NA	NA	-1.13667	0.767333	NA	NA
rs11191676	rs11191676	10	105155066	CFAP58	NA	NA	-0.74808	0.832495	NA	NA
rs11191688	rs11191688	10	105192570	CFAP58	NA	NA	-0.823292	0.751916	NA	NA
rs11191695	rs11191695	10	105225102	CFAP58	NA	NA	-0.706115	0.655282	NA	NA
rs11191865	rs11191865	10	105672842	CFAP58	NA	NA	-0.625608	0.796397	NA	NA
rs11191878	rs11191878	10	105716540	CFAP58	NA	NA	-0.868197	0.803769	NA	NA
rs11191992	rs11191992	10	106056415	CFAP58	-0.878018	0.877365	NA	NA	NA	NA
rs11192036	rs11192036	10	106152111	CFAP58	NA	NA	-1.048	0.794325	NA	NA
rs12414609	rs12414609	10	105162141	CFAP58	NA	NA	-0.710041	0.851456	NA	NA
rs12570383	rs12570383	10	106038707	CFAP58	NA	NA	0.744907	0.825792	NA	NA
rs1320448	rs1320448	10	105846074	CFAP58	NA	NA	0.5557	0.844321	NA	NA
rs1565419	rs1565419	10	106571060	CFAP58	NA	NA	0.597518	0.795569	NA	NA
rs17116848	rs17116848	10	106059653	CFAP58	NA	NA	-0.764629	0.877295	NA	NA
rs2067832	rs2067832	10	105643134	CFAP58	NA	NA	-0.625608	0.796397	NA	NA
rs2451472	rs2451472	10	106603824	CFAP58	NA	NA	-0.499206	0.873465	NA	NA
rs2902638	rs2902638	10	105636989	CFAP58	-0.644193	0.857417	NA	NA	NA	NA
rs2986036	rs2986036	10	105247817	CFAP58	NA	NA	-0.752393	0.825115	NA	NA
rs3014192	rs3014192	10	105225201	CFAP58	NA	NA	0.475252	0.877731	NA	NA
rs4532962	rs4532962	10	106417957	CFAP58	NA	NA	-0.841181	0.817708	NA	NA
rs4918060	rs4918060	10	105606287	CFAP58	NA	NA	0.550048	0.871645	NA	NA
rs548102	rs548102	10	105864566	CFAP58	NA	NA	0.647063	0.815023	NA	NA
rs59364394	rs59364394	10	106719362	CFAP58	-0.473601	0.882383	NA	NA	NA	NA
rs59578393	rs59578393	10	105247311	CFAP58	NA	NA	-0.884493	0.818126	NA	NA
rs6584652	rs6584652	10	106883870	CFAP58	1.03296	0.713834	NA	NA	NA	NA
rs7087328	rs7087328	10	106209864	CFAP58	NA	NA	0.850851	0.794424	NA	NA
rs7093707	rs7093707	10	106094708	CFAP58	-1.00371	0.848796	NA	NA	NA	NA
rs73341545	rs73341545	10	105318329	CFAP58	NA	NA	-0.957908	0.823811	NA	NA
rs77394810	rs77394810	10	105845434	CFAP58	NA	NA	-1.22491	0.819889	NA	NA
rs7905777	rs7905777	10	106214324	CFAP58	NA	NA	-1.45158	0.597189	NA	NA
rs7908525	rs7908525	10	105690267	CFAP58	0.515349	0.820263	NA	NA	NA	NA
rs7918134	rs7918134	10	105391300	CFAP58	NA	NA	-0.471877	0.878067	NA	NA
rs9651453	rs9651453	10	106207209	CFAP58	NA	NA	-0.788673	0.730062	NA	NA
JHU_10.74077252	rs76399595	10	74077253	CFAP70	0.451423	0.812584	NA	NA	NA	NA
JHU_10.74216972	rs182861868	10	74216973	CFAP70	0.305279	0.866225	NA	NA	NA	NA
JHU_10.74747461	rs74833818	10	74747462	CFAP70	NA	NA	0.285589	0.880377	NA	NA
JHU_10.74776860	rs78447615	10	74776861	CFAP70	NA	NA	-0.468934	0.736297	NA	NA
JHU_10.74817877	rs79981032	10	74817878	CFAP70	NA	NA	-0.419245	0.781493	NA	NA
JHU_10.74944774	NA	10	74944775	CFAP70	NA	NA	-0.491229	0.691872	NA	NA
JHU_10.74976246	rs114310345	10	74976247	CFAP70	-0.263954	0.860813	NA	NA	NA	NA
JHU_10.75035862	NA	10	75035863	CFAP70	NA	NA	-0.676483	0.533359	NA	NA
JHU_10.75119662	rs373057001	10	75119663	CFAP70	NA	NA	-0.586797	0.504138	NA	NA
JHU_10.75964845	rs7896152	10	75964846	CFAP70	NA	NA	-0.555261	0.691289	NA	NA
JHU_10.76060716	rs7904939	10	76060717	CFAP70	NA	NA	-0.496016	0.765771	NA	NA
rs10762581	rs10762581	10	75948420	CFAP70	NA	NA	-0.555261	0.691289	NA	NA
rs10824076	rs10824076	10	75886956	CFAP70	NA	NA	0.336225	0.85652	NA	NA
rs111348695	rs111348695	10	74858645	CFAP70	NA	NA	-0.491229	0.691872	NA	NA
rs200654911	rs200654911	10	75247346	CFAP70	NA	NA	-0.621016	0.521608	NA	NA
rs200849304	rs200849304	10	75172935	CFAP70	NA	NA	-0.621016	0.521608	NA	NA
rs2894234	rs2894234	10	76071203	CFAP70	NA	NA	-0.473261	0.793055	NA	NA
rs375978976	rs375978976	10	74659517	CFAP70	NA	NA	-0.42226	0.843031	NA	NA
rs61744605	rs61744605	10	75185748	CFAP70	NA	NA	-0.621016	0.521608	NA	NA
rs61753915	rs61753915	10	75184463	CFAP70	NA	NA	-0.625374	0.490839	NA	NA
rs6480653	rs6480653	10	74773049	CFAP70	NA	NA	-0.417969	0.803455	NA	NA
rs7070407	rs7070407	10	74715708	CFAP70	NA	NA	-0.33581	0.866404	NA	NA
rs7080456	rs7080456	10	75391217	CFAP70	NA	NA	-0.374174	0.839265	NA	NA
rs7083344	rs7083344	10	75265136	CFAP70	NA	NA	-0.621016	0.521608	NA	NA
rs78056143	rs78056143	10	74185809	CFAP70	-0.337779	0.844112	NA	NA	NA	NA
rs78334417	rs78334417	10	75071618	CFAP70	NA	NA	-0.621016	0.521608	NA	NA
rs7896966	rs7896966	10	75900462	CFAP70	NA	NA	-0.520738	0.800866	NA	NA
rs7897404	rs7897404	10	75180196	CFAP70	NA	NA	-0.621016	0.521608	NA	NA
rs7905009	rs7905009	10	75011761	CFAP70	NA	NA	-0.621016	0.521608	NA	NA
JHU_10.90338147	rs148760210	10	90338148	CH25H	NA	NA	-0.835049	0.776177	NA	NA
JHU_10.90375408	rs11202786	10	90375409	CH25H	NA	NA	-0.426336	0.844558	NA	NA
JHU_10.90538264	rs12259829	10	90538265	CH25H	-1.04656	0.836566	NA	NA	NA	NA
JHU_10.90758119	NA	10	90758120	CH25H	1.4055	0.83548	NA	NA	NA	NA
JHU_10.90787130	NA	10	90787131	CH25H	0.892477	0.863713	NA	NA	NA	NA
JHU_10.91716237	rs369817920	10	91716238	CH25H	0.830828	0.733632	NA	NA	NA	NA
rs10749600	rs10749600	10	90977694	CH25H	NA	NA	-0.641795	0.850455	NA	NA
rs10749607	rs10749607	10	91099943	CH25H	1.50858	0.76578	0.995138	0.825798	NA	NA
rs10881679	rs10881679	10	91571200	CH25H	-0.519901	0.85762	NA	NA	NA	NA
rs10887801	rs10887801	10	90079714	CH25H	NA	NA	-0.585947	0.823485	NA	NA
rs10887866	rs10887866	10	90671750	CH25H	1.31819	0.795368	NA	NA	NA	NA
rs11202947	rs11202947	10	90816060	CH25H	NA	NA	-0.662639	0.826055	NA	NA
rs113407425	NA	10	91590102	CH25H	1.1305	0.877365	NA	NA	NA	NA
rs12244491	rs12244491	10	91824844	CH25H	-0.937125	0.75376	NA	NA	NA	NA
rs12267736	rs12267736	10	91315029	CH25H	-0.981541	0.870432	NA	NA	NA	NA
rs1426617	rs1426617	10	90055527	CH25H	NA	NA	-0.80202	0.848846	NA	NA
rs17412226	rs17412226	10	91723345	CH25H	1.01616	0.825049	NA	NA	NA	NA
rs188570	rs188570	10	91263587	CH25H	0.613586	0.869949	NA	NA	NA	NA
rs1936216	rs1936216	10	91716028	CH25H	0.836546	0.734576	NA	NA	NA	NA
rs1968028	rs1968028	10	90662086	CH25H	0.598003	0.860959	NA	NA	NA	NA
rs1998646	rs1998646	10	91567696	CH25H	NA	NA	-0.681156	0.87265	NA	NA
rs2151004	rs2151004	10	91034518	CH25H	-0.709416	0.79471	NA	NA	NA	NA
rs2234767	rs2234767	10	90749256	CH25H	NA	NA	1.15329	0.472658	NA	NA
rs2765452	rs2765452	10	90349478	CH25H	NA	NA	-0.435246	0.844289	NA	NA
rs303212	rs303212	10	91161355	CH25H	0.682633	0.812133	NA	NA	NA	NA
rs304478	rs304478	10	91150922	CH25H	1.27026	0.823805	0.863128	0.855793	NA	NA
rs304504	rs304504	10	91137826	CH25H	1.21247	0.831799	NA	NA	NA	NA
rs4934383	rs4934383	10	89982343	CH25H	NA	NA	0.58791	0.86132	NA	NA
rs4934455	rs4934455	10	90959328	CH25H	NA	NA	0.593455	0.830885	NA	NA
rs57001382	rs57001382	10	91022624	CH25H	-0.571045	0.794249	NA	NA	NA	NA
rs637101	rs637101	10	90008047	CH25H	NA	NA	0.668417	0.866915	NA	NA
rs6586159	rs6586159	10	90740214	CH25H	NA	NA	-0.625078	0.579607	NA	NA
rs6586160	rs6586160	10	90740552	CH25H	NA	NA	0.745475	0.796089	NA	NA
rs701893	rs701893	10	90144950	CH25H	NA	NA	0.445186	0.864099	NA	NA
rs7079714	rs7079714	10	91611861	CH25H	NA	NA	0.506689	0.821167	NA	NA
rs7085066	rs7085066	10	91201716	CH25H	NA	NA	0.774619	0.851325	NA	NA
rs7093054	rs7093054	10	91053260	CH25H	NA	NA	-0.399362	0.859066	NA	NA
rs7096890	rs7096890	10	91141497	CH25H	-0.574689	0.864182	NA	NA	NA	NA
rs7342099	rs7342099	10	90096844	CH25H	NA	NA	-1.05335	0.789714	NA	NA
rs74147448	rs74147448	10	90710589	CH25H	-0.646363	0.838441	NA	NA	NA	NA
rs74500504	rs74500504	10	90922353	CH25H	NA	NA	-0.895965	0.788524	NA	NA
rs77772870	rs77772870	10	91021893	CH25H	1.30495	0.720038	NA	NA	NA	NA
rs7907127	rs7907127	10	91241021	CH25H	-1.05326	0.877205	NA	NA	NA	NA
rs7909525	rs7909525	10	90539200	CH25H	0.655091	0.871886	NA	NA	NA	NA
rs943126	rs943126	10	91376299	CH25H	0.535434	0.861823	NA	NA	NA	NA
rs954439	rs954439	10	91066460	CH25H	NA	NA	0.794477	0.691766	NA	NA
JHU_10.75389279	NA	10	75389280	CHCHD1	NA	NA	-0.125928	0.875168	NA	NA
JHU_10.75920482	rs11000902	10	75920483	CHCHD1	NA	NA	-0.197343	0.798102	NA	NA
JHU_10.75941001	NA	10	75941002	CHCHD1	NA	NA	-0.235911	0.716642	NA	NA
JHU_10.75964845	rs7896152	10	75964846	CHCHD1	NA	NA	0.144477	0.88108	NA	NA
rs10762581	rs10762581	10	75948420	CHCHD1	NA	NA	0.144477	0.88108	NA	NA
rs10824076	rs10824076	10	75886956	CHCHD1	-0.188903	0.86892	NA	NA	NA	NA
rs10824101	rs10824101	10	75947438	CHCHD1	NA	NA	-0.197343	0.798102	NA	NA
rs11000561	rs11000561	10	75000698	CHCHD1	0.210784	0.814179	NA	NA	NA	NA
rs12253921	NA	10	75165308	CHCHD1	NA	NA	-0.135877	0.8748	NA	NA
rs2279648	rs2279648	10	75867193	CHCHD1	NA	NA	-0.235911	0.716642	NA	NA
rs4492736	rs4492736	10	74874262	CHCHD1	-0.261949	0.649602	NA	NA	NA	NA
rs7923659	rs7923659	10	74584314	CHCHD1	0.198443	0.812133	NA	NA	NA	NA
JHU_10.124878046	rs35709822	10	124878047	CHST15	NA	NA	0.239424	0.646486	NA	NA
JHU_10.124925606	rs6599658	10	124925607	CHST15	NA	NA	-0.282868	0.774377	NA	NA
JHU_10.125041574	NA	10	125041575	CHST15	0.186379	0.835443	0.165528	0.857041	NA	NA
JHU_10.125234631	NA	10	125234632	CHST15	-0.313746	0.710819	-0.313855	0.625041	NA	NA
JHU_10.125271067	NA	10	125271068	CHST15	0.24255	0.874138	NA	NA	NA	NA
JHU_10.125681454	rs201000029	10	125681455	CHST15	NA	NA	-0.330422	0.795844	NA	NA
JHU_10.125731241	rs75055322	10	125731242	CHST15	NA	NA	-0.202171	0.830469	NA	NA
JHU_10.125862820	rs74569649	10	125862821	CHST15	-0.473447	0.760178	NA	NA	NA	NA
JHU_10.125936958	rs111988655	10	125936959	CHST15	-0.35818	0.868944	NA	NA	NA	NA
JHU_10.126172374	rs116662622	10	126172375	CHST15	0.349818	0.847842	NA	NA	NA	NA
JHU_10.126294394	rs12246623	10	126294395	CHST15	0.43035	0.325451	NA	NA	NA	NA
JHU_10.126383945	rs77094810	10	126383946	CHST15	-0.371925	0.879613	NA	NA	NA	NA
JHU_10.126578571	rs79005848	10	126578572	CHST15	-0.227042	0.792443	-0.207563	0.802459	NA	NA
JHU_10.126620838	NA	10	126620839	CHST15	NA	NA	-0.385813	0.820571	NA	NA
JHU_10.126672473	rs57622406	10	126672474	CHST15	NA	NA	-0.405608	0.770932	NA	NA
kgp1642059	NA	10	126038055	CHST15	NA	NA	0.306553	0.84381	NA	NA
rs10751600	rs10751600	10	126294239	CHST15	0.395135	0.419342	NA	NA	NA	NA
rs10794143	rs10794143	10	125946702	CHST15	0.180415	0.877365	NA	NA	NA	NA
rs10794194	rs10794194	10	125997116	CHST15	-0.209019	0.830122	NA	NA	NA	NA
rs10794603	rs10794603	10	124990380	CHST15	NA	NA	0.217086	0.867421	NA	NA
rs10899	rs10899	10	125768220	CHST15	-0.196866	0.874418	NA	NA	NA	NA
rs10901773	rs10901773	10	126269695	CHST15	-0.254651	0.586477	-0.179635	0.835425	NA	NA
rs10901782	rs10901782	10	126294359	CHST15	0.197852	0.842752	NA	NA	NA	NA
rs10901799	rs10901799	10	126348274	CHST15	0.304884	0.621812	NA	NA	NA	NA
rs10901809	rs10901809	10	126410804	CHST15	0.389133	0.364157	NA	NA	NA	NA
rs10901815	rs10901815	10	126435598	CHST15	0.164394	0.882428	NA	NA	NA	NA
rs11244602	rs11244602	10	126064956	CHST15	NA	NA	0.314835	0.663617	NA	NA
rs11245061	rs11245061	10	126157910	CHST15	NA	NA	0.301243	0.847909	NA	NA
rs11245286	rs11245286	10	126240819	CHST15	NA	NA	-0.375374	0.837216	NA	NA
rs11245341	rs11245341	10	126408777	CHST15	0.374951	0.553199	NA	NA	NA	NA
rs11248280	rs11248280	10	125545650	CHST15	0.355853	0.651402	0.272489	0.817513	NA	NA
rs113451486	rs113451486	10	125056034	CHST15	0.194649	0.853922	0.214295	0.771393	NA	NA
rs113508623	rs113508623	10	125859606	CHST15	NA	NA	0.34055	0.544823	NA	NA
rs11591371	rs11591371	10	125970511	CHST15	-0.257881	0.793941	NA	NA	NA	NA
rs11594133	rs11594133	10	124879183	CHST15	0.263287	0.825861	NA	NA	NA	NA
rs116333938	rs116333938	10	124877734	CHST15	NA	NA	-0.412701	0.639239	NA	NA
rs116443744	rs116443744	10	125570987	CHST15	0.311544	0.836651	NA	NA	NA	NA
rs11817410	rs11817410	10	125218190	CHST15	NA	NA	0.278465	0.785306	NA	NA
rs11819582	rs11819582	10	126058997	CHST15	-0.323267	0.830259	NA	NA	NA	NA
rs12221386	rs12221386	10	126234633	CHST15	0.347129	0.768215	NA	NA	NA	NA
rs12261638	rs12261638	10	126579039	CHST15	-0.198943	0.876853	-0.187186	0.877785	NA	NA
rs12413318	rs12413318	10	125315940	CHST15	-0.320716	0.802503	NA	NA	NA	NA
rs12773846	rs12773846	10	126275914	CHST15	0.245829	0.675893	NA	NA	NA	NA
rs145457112	rs145457112	10	124960025	CHST15	NA	NA	-0.393075	0.831708	NA	NA
rs1552345	rs1552345	10	126477406	CHST15	0.178792	0.85602	NA	NA	NA	NA
rs17442	rs17442	10	124869026	CHST15	NA	NA	-0.238057	0.770932	NA	NA
rs17616507	rs17616507	10	125533919	CHST15	-0.254535	0.865655	NA	NA	NA	NA
rs1767102	rs1767102	10	125325467	CHST15	0.291674	0.78806	0.229673	0.867902	NA	NA
rs1887822	rs1887822	10	125114016	CHST15	NA	NA	0.168645	0.876138	NA	NA
rs202063263	rs202063263	10	125767875	CHST15	NA	NA	0.438471	0.827213	NA	NA
rs2293064	rs2293064	10	126396511	CHST15	0.332165	0.593134	NA	NA	NA	NA
rs2361610	rs2361610	10	126056539	CHST15	-0.169572	0.878216	-0.200476	0.777281	NA	NA
rs2427794	rs2427794	10	125240590	CHST15	-0.333693	0.786889	-0.288427	0.829774	NA	NA
rs2604155	rs2604155	10	126195145	CHST15	-0.222236	0.852021	NA	NA	NA	NA
rs2807074	rs2807074	10	126108361	CHST15	-0.328236	0.879623	NA	NA	NA	NA
rs28756735	rs28756735	10	125655317	CHST15	0.224846	0.858862	NA	NA	NA	NA
rs28759196	rs28759196	10	125734152	CHST15	-0.20203	0.853336	-0.214876	0.789631	NA	NA
rs3014888	rs3014888	10	126039999	CHST15	NA	NA	-0.199426	0.779191	NA	NA
rs35758860	rs35758860	10	124859834	CHST15	NA	NA	-0.341593	0.834199	NA	NA
rs3824811	rs3824811	10	126172644	CHST15	-0.155492	0.876689	NA	NA	NA	NA
rs4131048	rs4131048	10	124991723	CHST15	-0.169554	0.879216	NA	NA	NA	NA
rs4460752	rs4460752	10	125725809	CHST15	NA	NA	-0.22962	0.867952	NA	NA
rs4962667	rs4962667	10	126284209	CHST15	0.242027	0.689676	NA	NA	NA	NA
rs4980259	rs4980259	10	124872514	CHST15	NA	NA	-0.162506	0.857767	NA	NA
rs56288637	rs56288637	10	125537597	CHST15	NA	NA	0.187007	0.868675	NA	NA
rs58107642	rs58107642	10	126254479	CHST15	0.492585	0.114207	NA	NA	NA	NA
rs61862006	rs61862006	10	125706486	CHST15	-0.268142	0.877768	-0.288979	0.828581	NA	NA
rs6599665	rs6599665	10	124974126	CHST15	0.243912	0.78167	NA	NA	NA	NA
rs6599689	rs6599689	10	125106194	CHST15	NA	NA	-0.174201	0.856821	NA	NA
rs697369	rs697369	10	125233531	CHST15	-0.217514	0.847985	-0.209087	0.840572	NA	NA
rs7077413	rs7077413	10	126268260	CHST15	-0.203038	0.837754	-0.183007	0.853878	NA	NA
rs7089265	rs7089265	10	126401617	CHST15	-0.216242	0.872588	NA	NA	NA	NA
rs734000	rs734000	10	125423919	CHST15	-0.216966	0.847871	NA	NA	NA	NA
rs7394262	rs7394262	10	125741845	CHST15	-0.20422	0.834359	-0.175561	0.867361	NA	NA
rs74162940	rs74162940	10	125564605	CHST15	-0.306322	0.877768	NA	NA	NA	NA
rs744557	rs744557	10	125503479	CHST15	NA	NA	-0.412561	0.302156	NA	NA
rs74717235	rs74717235	10	126670698	CHST15	0.390408	0.873476	0.370332	0.87265	NA	NA
rs75287768	rs75287768	10	125542235	CHST15	-0.418732	0.672428	NA	NA	NA	NA
rs75659689	rs75659689	10	126752395	CHST15	NA	NA	-0.444538	0.696733	NA	NA
rs78525575	rs78525575	10	125765458	CHST15	NA	NA	-0.301234	0.785172	NA	NA
rs7895743	rs7895743	10	125213757	CHST15	-0.31431	0.788082	-0.377406	0.486264	NA	NA
rs79004050	rs79004050	10	125383240	CHST15	-0.406905	0.777809	NA	NA	NA	NA
rs7905355	rs7905355	10	125924595	CHST15	-0.196834	0.859953	NA	NA	NA	NA
rs7917062	rs7917062	10	125039776	CHST15	-0.30756	0.819069	NA	NA	NA	NA
rs7921171	rs7921171	10	125431413	CHST15	0.247717	0.855104	NA	NA	NA	NA
rs7922813	rs7922813	10	125204418	CHST15	-0.186536	0.865336	NA	NA	NA	NA
rs79618166	rs79618166	10	125171461	CHST15	NA	NA	-0.240432	0.866723	NA	NA
rs845098	rs845098	10	125201901	CHST15	-0.409454	0.768956	NA	NA	NA	NA
rs885042	rs885042	10	126037221	CHST15	NA	NA	0.177653	0.837216	NA	NA
rs913524	rs913524	10	125084639	CHST15	NA	NA	-0.179355	0.844558	NA	NA
JHU_10.101638857	rs112258748	10	101638858	CHUK	NA	NA	0.100666	0.821632	NA	NA
JHU_10.101727426	NA	10	101727427	CHUK	0.214019	0.77326	NA	NA	NA	NA
JHU_10.102950984	rs73334994	10	102950985	CHUK	NA	NA	-0.139959	0.853296	NA	NA
rs10748799	rs10748799	10	102558494	CHUK	NA	NA	-0.0991349	0.768149	NA	NA
rs10786538	rs10786538	10	101104712	CHUK	NA	NA	0.157167	0.777403	NA	NA
rs10786627	rs10786627	10	102971968	CHUK	NA	NA	0.0773191	0.817301	NA	NA
rs10883570	rs10883570	10	102775716	CHUK	-0.297461	0.696949	NA	NA	NA	NA
rs11190350	rs11190350	10	101735593	CHUK	0.139662	0.88125	NA	NA	NA	NA
rs11190429	rs11190429	10	101982059	CHUK	NA	NA	0.0972531	0.851764	NA	NA
rs11190710	rs11190710	10	102552765	CHUK	NA	NA	-0.181456	0.782827	NA	NA
rs11591518	rs11591518	10	101775611	CHUK	NA	NA	-0.138588	0.841994	NA	NA
rs12218075	rs12218075	10	101900190	CHUK	NA	NA	-0.0604164	0.867318	NA	NA
rs12254876	rs12254876	10	102483131	CHUK	NA	NA	0.123588	0.850029	NA	NA
rs1359264	rs1359264	10	102657717	CHUK	0.164736	0.842373	NA	NA	NA	NA
rs1467616	rs1467616	10	102641691	CHUK	0.122557	0.861049	NA	NA	NA	NA
rs187787448	rs187787448	10	102528199	CHUK	-0.282697	0.865052	-0.165105	0.857649	NA	NA
rs2756103	rs2756103	10	101543047	CHUK	-0.130622	0.86913	NA	NA	NA	NA
rs2804398	rs2804398	10	101558634	CHUK	-0.142119	0.832761	NA	NA	NA	NA
rs2804400	rs2804400	10	101553259	CHUK	-0.130622	0.86913	NA	NA	NA	NA
rs3740073	rs3740073	10	101576960	CHUK	-0.138497	0.836566	NA	NA	NA	NA
rs3896177	rs3896177	10	102653649	CHUK	0.15912	0.747391	NA	NA	NA	NA
rs4148396	rs4148396	10	101591944	CHUK	-0.110987	0.880606	NA	NA	NA	NA
rs7081431	rs7081431	10	102385401	CHUK	NA	NA	-0.082375	0.868948	NA	NA
rs72832521	rs72832521	10	101475680	CHUK	NA	NA	0.102674	0.857102	NA	NA
rs75567506	rs75567506	10	101143727	CHUK	-0.308696	0.812133	-0.170107	0.826319	NA	NA
JHU_10.59300335	NA	10	59300336	CISD1	NA	NA	0.412204	0.732068	NA	NA
JHU_10.59427121	rs9416591	10	59427122	CISD1	NA	NA	0.232347	0.702169	NA	NA
JHU_10.59428901	rs116807002	10	59428902	CISD1	0.492118	0.839089	NA	NA	NA	NA
JHU_10.59428906	rs116556429	10	59428907	CISD1	0.492118	0.839089	NA	NA	NA	NA
JHU_10.59472433	rs7896121	10	59472434	CISD1	0.492118	0.839089	NA	NA	NA	NA
JHU_10.59482859	rs63359261	10	59482860	CISD1	NA	NA	-0.318521	0.811133	NA	NA
JHU_10.59504410	rs368591774	10	59504411	CISD1	0.492118	0.839089	NA	NA	NA	NA
JHU_10.59513781	NA	10	59513782	CISD1	NA	NA	-0.336963	0.868145	NA	NA
JHU_10.59523122	rs7894286	10	59523123	CISD1	0.329076	0.858127	NA	NA	NA	NA
JHU_10.59564234	rs7475147	10	59564235	CISD1	-0.331637	0.798333	NA	NA	NA	NA
JHU_10.59755539	rs34225773	10	59755540	CISD1	NA	NA	0.408211	0.83216	NA	NA
JHU_10.59928251	rs75398675	10	59928252	CISD1	NA	NA	0.248088	0.519844	NA	NA
JHU_10.59973468	NA	10	59973469	CISD1	-0.531374	0.875848	-0.441941	0.74103	NA	NA
JHU_10.60004850	rs61366424	10	60004851	CISD1	NA	NA	0.182546	0.832385	NA	NA
JHU_10.60028847	rs35093457	10	60028848	CISD1	NA	NA	-0.348064	0.714658	NA	NA
JHU_10.60061500	rs2893773	10	60061501	CISD1	NA	NA	-0.198178	0.812551	NA	NA
JHU_10.60102582	NA	10	60102583	CISD1	NA	NA	-0.238697	0.834344	NA	NA
JHU_10.60838690	rs200883140	10	60838691	CISD1	-0.442952	0.878032	-0.311404	0.847023	NA	NA
rs10509077	rs10509077	10	59484180	CISD1	0.492118	0.839089	NA	NA	NA	NA
rs10826172	NA	10	60118681	CISD1	0.283937	0.851494	0.220582	0.734583	NA	NA
rs10826216	rs10826216	10	60430158	CISD1	NA	NA	0.197482	0.843446	NA	NA
rs11005932	rs11005932	10	59500737	CISD1	0.372259	0.759179	NA	NA	NA	NA
rs1199105	rs1199105	10	59946672	CISD1	NA	NA	-0.22309	0.743724	NA	NA
rs12253675	rs12253675	10	59456787	CISD1	0.369866	0.730032	NA	NA	NA	NA
rs12355138	rs12355138	10	60140709	CISD1	NA	NA	-0.457462	0.692443	NA	NA
rs12412128	rs12412128	10	60420415	CISD1	NA	NA	-0.197482	0.843059	NA	NA
rs1505908	rs1505908	10	59433399	CISD1	NA	NA	0.170037	0.880198	NA	NA
rs1505929	rs1505929	10	59487363	CISD1	-0.443263	0.8455	-0.32078	0.779745	NA	NA
rs1553571	rs1553571	10	59443530	CISD1	NA	NA	-0.215065	0.823161	NA	NA
rs16913129	rs16913129	10	60859584	CISD1	NA	NA	-0.287177	0.879335	NA	NA
rs1759346	rs1759346	10	59849900	CISD1	NA	NA	-0.307096	0.804853	NA	NA
rs200935206	rs200935206	10	60011248	CISD1	NA	NA	0.182546	0.832385	NA	NA
rs2153281	rs2153281	10	59972453	CISD1	NA	NA	0.182546	0.832385	NA	NA
rs2251039	rs2251039	10	60028894	CISD1	NA	NA	0.182546	0.832385	NA	NA
rs2393479	rs2393479	10	60531282	CISD1	0.312973	0.824062	NA	NA	NA	NA
rs2590289	rs2590289	10	60059641	CISD1	NA	NA	-0.225363	0.823442	NA	NA
rs2790216	rs2790216	10	59997926	CISD1	NA	NA	0.182546	0.832385	NA	NA
rs2790232	rs2790232	10	59985671	CISD1	NA	NA	-0.201411	0.824648	NA	NA
rs41307530	rs41307530	10	60124275	CISD1	-0.357054	0.819927	NA	NA	NA	NA
rs4608026	rs4608026	10	60535166	CISD1	-0.305882	0.824694	NA	NA	NA	NA
rs4948550	rs4948550	10	60588553	CISD1	NA	NA	-0.26127	0.570708	NA	NA
rs57756028	rs57756028	10	59467157	CISD1	NA	NA	0.300589	0.787538	NA	NA
rs57771397	rs57771397	10	60085685	CISD1	-0.336392	0.844259	NA	NA	NA	NA
rs60418661	rs60418661	10	59804427	CISD1	NA	NA	-0.226181	0.880377	NA	NA
rs7072568	rs7072568	10	60078795	CISD1	NA	NA	0.420083	0.4991	NA	NA
rs72802491	rs72802491	10	60518287	CISD1	0.384018	0.865454	NA	NA	NA	NA
rs72804426	rs72804426	10	60557648	CISD1	NA	NA	0.319697	0.867032	NA	NA
rs73286369	rs73286369	10	60089352	CISD1	-0.289249	0.847205	NA	NA	NA	NA
rs73292013	rs73292013	10	60841035	CISD1	-0.517895	0.86939	-0.377124	0.812387	NA	NA
rs73292153	rs73292153	10	60204584	CISD1	NA	NA	0.392878	0.813491	NA	NA
rs74142457	rs74142457	10	59700179	CISD1	NA	NA	-0.225801	0.877787	NA	NA
rs74146626	rs74146626	10	60087544	CISD1	NA	NA	0.349553	0.49486	NA	NA
rs7475733	rs7475733	10	59549120	CISD1	-0.301582	0.844016	NA	NA	NA	NA
rs7477005	rs7477005	10	59520726	CISD1	0.311392	0.85922	NA	NA	NA	NA
rs75073270	rs75073270	10	59500993	CISD1	NA	NA	0.314894	0.816929	NA	NA
rs767009	rs767009	10	59998602	CISD1	NA	NA	0.170344	0.862332	NA	NA
rs77587547	rs77587547	10	59272103	CISD1	-0.829603	0.784973	NA	NA	NA	NA
rs7911890	NA	10	59490423	CISD1	NA	NA	-0.318521	0.811133	NA	NA
rs80061506	rs80061506	10	59708275	CISD1	NA	NA	-0.408993	0.714308	NA	NA
rs9416608	rs9416608	10	59472250	CISD1	0.301505	0.834359	NA	NA	NA	NA
JHU_10.100118680	rs10218867	10	100118681	CNNM1	0.921827	0.849843	NA	NA	NA	NA
JHU_10.100330501	rs369998558	10	100330502	CNNM1	1.1762	0.580352	NA	NA	NA	NA
JHU_10.101614132	NA	10	101614133	CNNM1	NA	NA	-0.759114	0.880566	NA	NA
JHU_10.101793093	NA	10	101793094	CNNM1	NA	NA	0.786485	0.850111	NA	NA
JHU_10.101803424	rs4295981	10	101803425	CNNM1	NA	NA	-0.47417	0.878547	NA	NA
JHU_10.101875144	rs151324842	10	101875145	CNNM1	NA	NA	2.05953	0.202079	NA	NA
rs1035209	rs1035209	10	101345366	CNNM1	NA	NA	-0.947013	0.826883	NA	NA
rs1054411	rs1054411	10	102107251	CNNM1	NA	NA	-0.918061	0.829675	NA	NA
rs10786587	rs10786587	10	102139643	CNNM1	NA	NA	-0.603542	0.863855	NA	NA
rs10883365	rs10883365	10	101287764	CNNM1	NA	NA	-0.507234	0.840075	NA	NA
rs10883379	rs10883379	10	101340425	CNNM1	NA	NA	0.522367	0.869683	NA	NA
rs11189558	rs11189558	10	100102403	CNNM1	NA	NA	-0.705711	0.852879	NA	NA
rs11190350	rs11190350	10	101735593	CNNM1	NA	NA	-0.883417	0.59219	NA	NA
rs114201692	rs114201692	10	101470470	CNNM1	-1.27257	0.800749	NA	NA	NA	NA
rs11591518	rs11591518	10	101775611	CNNM1	1.16098	0.840855	NA	NA	NA	NA
rs11593463	rs11593463	10	100476497	CNNM1	-0.611785	0.879164	NA	NA	NA	NA
rs2002042	rs2002042	10	101587931	CNNM1	NA	NA	0.66876	0.867668	NA	NA
rs2296434	rs2296434	10	100183570	CNNM1	NA	NA	0.730899	0.838516	NA	NA
rs2764820	rs2764820	10	100243279	CNNM1	1.74783	0.652892	NA	NA	NA	NA
rs35881299	rs35881299	10	101646373	CNNM1	1.71073	0.73638	NA	NA	NA	NA
rs3740057	rs3740057	10	101658585	CNNM1	NA	NA	0.485903	0.87874	NA	NA
rs3829211	rs3829211	10	101137063	CNNM1	NA	NA	-0.79891	0.853794	NA	NA
rs4508137	rs4508137	10	100487637	CNNM1	-0.655573	0.877112	NA	NA	NA	NA
rs4919242	rs4919242	10	100336481	CNNM1	0.750055	0.815817	NA	NA	NA	NA
rs4919416	rs4919416	10	101790389	CNNM1	NA	NA	-0.5795	0.806084	NA	NA
rs6584273	rs6584273	10	101139181	CNNM1	NA	NA	0.656234	0.831714	NA	NA
rs6584310	rs6584310	10	101462747	CNNM1	-1.07389	0.861491	NA	NA	NA	NA
rs7072263	rs7072263	10	101367645	CNNM1	NA	NA	1.09404	0.701475	NA	NA
rs7080681	rs7080681	10	101560169	CNNM1	-1.42935	0.640873	-0.997639	0.823282	NA	NA
rs7084921	rs7084921	10	101813802	CNNM1	NA	NA	-0.48432	0.872659	NA	NA
rs735877	rs735877	10	102104521	CNNM1	NA	NA	-0.642699	0.714283	NA	NA
rs74232632	rs74232632	10	101302728	CNNM1	NA	NA	-0.916164	0.85371	NA	NA
rs786935	rs786935	10	102138903	CNNM1	NA	NA	-0.522908	0.87814	NA	NA
rs7904805	rs7904805	10	100168616	CNNM1	-0.713269	0.855541	NA	NA	NA	NA
rs7907389	rs7907389	10	100314339	CNNM1	1.1762	0.580352	NA	NA	NA	NA
rs7923554	rs7923554	10	100353308	CNNM1	0.687249	0.877205	NA	NA	NA	NA
rs80143646	rs80143646	10	100188912	CNNM1	-0.802291	0.866886	NA	NA	NA	NA
JHU_10.105242756	NA	10	105242757	CNNM2	NA	NA	0.178648	0.815787	NA	NA
JHU_10.105294315	rs73341524	10	105294316	CNNM2	NA	NA	0.123912	0.874098	NA	NA
JHU_10.105480129	rs114526345	10	105480130	CNNM2	NA	NA	0.230001	0.833876	NA	NA
JHU_10.105740949	NA	10	105740950	CNNM2	NA	NA	-0.164623	0.878602	NA	NA
JHU_10.105815203	rs1747676	10	105815204	CNNM2	NA	NA	-0.0926948	0.871305	NA	NA
kgp1091910	rs61000833	10	105447838	CNNM2	0.170013	0.694944	NA	NA	NA	NA
kgp11406671	rs805698	10	105816916	CNNM2	NA	NA	-0.100485	0.783588	NA	NA
rs1056744	rs1056744	10	104236687	CNNM2	NA	NA	-0.0875848	0.868675	NA	NA
rs11191156	rs11191156	10	103702763	CNNM2	0.212613	0.844078	NA	NA	NA	NA
rs11191293	rs11191293	10	104221539	CNNM2	NA	NA	0.108244	0.88026	NA	NA
rs11191336	rs11191336	10	104317638	CNNM2	NA	NA	-0.147162	0.78719	NA	NA
rs11594468	rs11594468	10	105585129	CNNM2	NA	NA	0.253669	0.646506	NA	NA
rs11818043	rs11818043	10	104391627	CNNM2	NA	NA	-0.112939	0.837254	NA	NA
rs1320448	rs1320448	10	105846074	CNNM2	NA	NA	-0.0931617	0.871018	NA	NA
rs17114381	rs17114381	10	103895979	CNNM2	NA	NA	-0.10259	0.858351	NA	NA
rs17114803	rs17114803	10	104386934	CNNM2	NA	NA	-0.112939	0.837254	NA	NA
rs17115986	rs17115986	10	105549620	CNNM2	NA	NA	-0.10825	0.810005	NA	NA
rs1747677	rs1747677	10	105815241	CNNM2	NA	NA	-0.0938864	0.849198	NA	NA
rs2295590	rs2295590	10	105453452	CNNM2	0.215903	0.758711	NA	NA	NA	NA
rs45581936	rs45581936	10	104156028	CNNM2	NA	NA	0.234046	0.709502	NA	NA
rs55909417	rs55909417	10	105527161	CNNM2	NA	NA	-0.0972706	0.874972	NA	NA
rs5870	rs5870	10	104239100	CNNM2	NA	NA	-0.0868999	0.879241	NA	NA
rs59708413	rs59708413	10	105351166	CNNM2	NA	NA	-0.248864	0.749945	NA	NA
rs7067666	rs7067666	10	105332452	CNNM2	0.130516	0.863713	NA	NA	NA	NA
rs74154723	rs74154723	10	105801705	CNNM2	0.171318	0.86438	NA	NA	NA	NA
rs7897	rs7897	10	103922896	CNNM2	NA	NA	0.0918217	0.880377	NA	NA
rs7923100	rs7923100	10	105518482	CNNM2	NA	NA	0.105199	0.86932	NA	NA
rs7924229	rs7924229	10	105817008	CNNM2	0.198455	0.810048	NA	NA	NA	NA
rs79424856	rs79424856	10	104605329	CNNM2	NA	NA	0.175612	0.873811	NA	NA
rs805701	rs805701	10	105819956	CNNM2	NA	NA	0.100109	0.862332	NA	NA
rs805708	rs805708	10	105824333	CNNM2	NA	NA	0.107614	0.840542	NA	NA
rs805710	rs805710	10	105826289	CNNM2	NA	NA	0.110944	0.866934	NA	NA
rs805722	rs805722	10	105810400	CNNM2	NA	NA	-0.102861	0.80804	NA	NA
JHU_10.105159983	rs55788815	10	105159984	COL17A1	0.977471	0.870159	NA	NA	NA	NA
JHU_10.105399407	rs111335243	10	105399408	COL17A1	0.550183	0.876121	NA	NA	NA	NA
JHU_10.106136280	NA	10	106136281	COL17A1	NA	NA	0.800254	0.864547	NA	NA
rs10786772	rs10786772	10	105610326	COL17A1	-0.996129	0.842496	NA	NA	NA	NA
rs11191992	rs11191992	10	106056415	COL17A1	-1.0133	0.86322	NA	NA	NA	NA
rs11594668	rs11594668	10	105580251	COL17A1	NA	NA	-0.714713	0.850236	NA	NA
rs2491383	rs2491383	10	106616640	COL17A1	NA	NA	-0.478367	0.876255	NA	NA
rs515910	rs515910	10	105966404	COL17A1	-0.557515	0.854049	NA	NA	NA	NA
rs642743	rs642743	10	105933417	COL17A1	-0.523399	0.880606	NA	NA	NA	NA
rs7831	rs7831	10	105205302	COL17A1	0.547373	0.875787	NA	NA	NA	NA
rs805710	rs805710	10	105826289	COL17A1	-0.680294	0.840649	NA	NA	NA	NA
rs9651453	rs9651453	10	106207209	COL17A1	0.632944	0.86939	NA	NA	NA	NA
JHU_10.22809254	rs71393999	10	22809255	COMMD3	0.180605	0.796068	NA	NA	NA	NA
JHU_10.23005725	rs78463109	10	23005726	COMMD3	NA	NA	0.140361	0.880774	NA	NA
rs10741010	rs10741010	10	23130720	COMMD3	NA	NA	-0.203035	0.727183	NA	NA
rs11013139	rs11013139	10	23097537	COMMD3	NA	NA	0.143744	0.864663	NA	NA
rs4748831	rs4748831	10	23288033	COMMD3	NA	NA	-0.170746	0.770932	NA	NA
rs7067636	rs7067636	10	22538174	COMMD3	NA	NA	-0.128944	0.86132	NA	NA
rs7079729	rs7079729	10	23305707	COMMD3	NA	NA	0.125148	0.880768	NA	NA
rs7084892	rs7084892	10	23121820	COMMD3	NA	NA	-0.102277	0.880947	NA	NA
rs7087192	rs7087192	10	22770341	COMMD3	NA	NA	0.113326	0.87502	NA	NA
rs7097832	rs7097832	10	23288646	COMMD3	NA	NA	-0.187375	0.752832	NA	NA
rs7918487	rs7918487	10	23482635	COMMD3	0.168287	0.854142	-0.12728	0.857102	NA	NA
rs9651372	rs9651372	10	23051222	COMMD3	0.19799	0.837929	NA	NA	NA	NA
rs9665636	rs9665636	10	23601510	COMMD3	-0.234729	0.860954	NA	NA	NA	NA
JHU_10.76032932	rs4331029	10	76032933	COMTD1	-0.441227	0.817637	NA	NA	NA	NA
JHU_10.76060716	rs7904939	10	76060717	COMTD1	NA	NA	-0.444764	0.859479	NA	NA
JHU_10.76435800	rs7072504	10	76435801	COMTD1	NA	NA	0.373767	0.834199	NA	NA
JHU_10.76455368	rs71473749	10	76455369	COMTD1	NA	NA	0.429293	0.730088	NA	NA
JHU_10.77915119	rs78395648	10	77915120	COMTD1	0.69644	0.704548	NA	NA	NA	NA
JHU_10.77915139	rs1898103	10	77915140	COMTD1	0.69644	0.704548	NA	NA	NA	NA
JHU_10.77918277	rs2395342	10	77918278	COMTD1	-0.729069	0.88171	NA	NA	NA	NA
kgp2567998	rs3740321	10	76789077	COMTD1	0.674937	0.86164	NA	NA	NA	NA
rs10762620	rs10762620	10	76214709	COMTD1	0.384634	0.873046	NA	NA	NA	NA
rs10762630	rs10762630	10	76323150	COMTD1	-0.497169	0.874217	-0.447183	0.839777	NA	NA
rs10762635	rs10762635	10	76403131	COMTD1	NA	NA	0.373767	0.834199	NA	NA
rs11000981	rs11000981	10	76072053	COMTD1	-0.441227	0.817637	NA	NA	NA	NA
rs11001018	rs11001018	10	76131244	COMTD1	-0.439197	0.818757	NA	NA	NA	NA
rs11001043	rs11001043	10	76225597	COMTD1	0.378924	0.875582	NA	NA	NA	NA
rs11001266	rs11001266	10	76821098	COMTD1	NA	NA	-0.504357	0.811004	NA	NA
rs11001589	rs11001589	10	77782036	COMTD1	NA	NA	-0.376224	0.81543	NA	NA
rs114056757	rs114056757	10	76830363	COMTD1	0.728542	0.864695	NA	NA	NA	NA
rs12264499	rs12264499	10	77524439	COMTD1	-0.637592	0.872957	NA	NA	NA	NA
rs12412341	rs12412341	10	77911186	COMTD1	0.723194	0.727557	NA	NA	NA	NA
rs1259594	rs1259594	10	77108687	COMTD1	NA	NA	-0.575832	0.324927	NA	NA
rs1272261	rs1272261	10	77132663	COMTD1	NA	NA	-0.637093	0.7356	NA	NA
rs1652704	rs1652704	10	77123651	COMTD1	NA	NA	-0.342095	0.875489	NA	NA
rs1652713	rs1652713	10	77112300	COMTD1	NA	NA	0.407872	0.724528	NA	NA
rs1898098	rs1898098	10	77918114	COMTD1	NA	NA	-0.359625	0.84946	NA	NA
rs1904058	rs1904058	10	76197369	COMTD1	0.389454	0.872464	NA	NA	NA	NA
rs1993861	NA	10	76221239	COMTD1	0.389454	0.872464	NA	NA	NA	NA
rs2488089	rs2488089	10	76498150	COMTD1	NA	NA	-0.414004	0.758759	NA	NA
rs2894234	rs2894234	10	76071203	COMTD1	NA	NA	-0.464451	0.844202	NA	NA
rs4745765	rs4745765	10	76873606	COMTD1	NA	NA	-0.540858	0.85201	NA	NA
rs72807429	rs72807429	10	77099215	COMTD1	NA	NA	-0.499389	0.727662	NA	NA
rs7901344	rs7901344	10	77971758	COMTD1	-0.582507	0.842903	NA	NA	NA	NA
rs7912300	rs7912300	10	76867899	COMTD1	-0.386089	0.881051	NA	NA	NA	NA
rs7924288	rs7924288	10	77818594	COMTD1	NA	NA	0.384683	0.850699	NA	NA
rs946185	rs946185	10	76423739	COMTD1	NA	NA	0.429293	0.730088	NA	NA
JHU_10.100494947	NA	10	100494948	COX15	-0.197962	0.78244	NA	NA	NA	NA
JHU_10.100581838	rs10786474	10	100581839	COX15	-0.199718	0.705379	NA	NA	NA	NA
JHU_10.101125175	rs41444048	10	101125176	COX15	NA	NA	0.129852	0.87745	NA	NA
JHU_10.101249870	NA	10	101249871	COX15	NA	NA	0.205549	0.854794	NA	NA
JHU_10.101328609	rs114207776	10	101328610	COX15	NA	NA	0.166192	0.832363	NA	NA
JHU_10.101547215	rs75465628	10	101547216	COX15	0.105284	0.869336	NA	NA	NA	NA
JHU_10.101875144	rs151324842	10	101875145	COX15	NA	NA	0.23243	0.834113	NA	NA
rs10883452	rs10883452	10	101930940	COX15	NA	NA	-0.136416	0.765694	NA	NA
rs11190073	rs11190073	10	101119381	COX15	NA	NA	0.131725	0.8661	NA	NA
rs17216177	rs17216177	10	101603522	COX15	0.122112	0.834359	NA	NA	NA	NA
rs17674126	rs17674126	10	102394680	COX15	NA	NA	-0.229915	0.863082	NA	NA
rs2295774	rs2295774	10	102265847	COX15	0.205675	0.871177	NA	NA	NA	NA
rs2490289	rs2490289	10	101218698	COX15	-0.24593	0.51517	-0.154986	0.862775	NA	NA
rs3740065	rs3740065	10	101605693	COX15	0.107217	0.869941	NA	NA	NA	NA
rs4148386	rs4148386	10	101548468	COX15	NA	NA	0.124741	0.786042	NA	NA
rs4148395	rs4148395	10	101589925	COX15	-0.116371	0.873179	NA	NA	NA	NA
rs4917860	rs4917860	10	101139262	COX15	NA	NA	-0.179959	0.745019	NA	NA
rs7069491	rs7069491	10	100548996	COX15	0.2024	0.850841	NA	NA	NA	NA
rs7086202	rs7086202	10	101122717	COX15	NA	NA	0.130746	0.844289	NA	NA
rs72844454	rs72844454	10	102475167	COX15	NA	NA	0.155332	0.85201	NA	NA
rs7393105	rs7393105	10	101547021	COX15	NA	NA	0.105737	0.833762	NA	NA
rs8187710	rs8187710	10	101611294	COX15	0.119072	0.840855	NA	NA	NA	NA
JHU_10.92883383	rs7478208	10	92883384	CPEB3	-0.140847	0.880491	NA	NA	NA	NA
JHU_10.93075830	NA	10	93075831	CPEB3	NA	NA	0.265875	0.852072	NA	NA
JHU_10.93096801	NA	10	93096802	CPEB3	NA	NA	0.210592	0.789631	NA	NA
JHU_10.93812625	rs73314324	10	93812626	CPEB3	0.247301	0.828235	NA	NA	NA	NA
JHU_10.93959653	rs7894170	10	93959654	CPEB3	-0.151664	0.845295	NA	NA	NA	NA
JHU_10.94268333	rs1832196	10	94268334	CPEB3	NA	NA	0.142028	0.879989	NA	NA
JHU_10.94802683	rs4919388	10	94802684	CPEB3	NA	NA	0.253353	0.847535	NA	NA
JHU_10.94848246	rs74151827	10	94848247	CPEB3	0.276222	0.877821	NA	NA	NA	NA
JHU_10.94969092	rs115789572	10	94969093	CPEB3	NA	NA	-0.217944	0.804563	NA	NA
rs1028935	rs1028935	10	93349092	CPEB3	NA	NA	-0.212163	0.796213	NA	NA
rs10437464	rs10437464	10	92826534	CPEB3	-0.185062	0.78806	NA	NA	NA	NA
rs10736063	rs10736063	10	93361864	CPEB3	-0.166988	0.868094	NA	NA	NA	NA
rs10881927	NA	10	93370960	CPEB3	-0.142988	0.88008	NA	NA	NA	NA
rs11186437	rs11186437	10	92840248	CPEB3	-0.147871	0.877205	NA	NA	NA	NA
rs11186872	rs11186872	10	94008580	CPEB3	0.142498	0.867643	NA	NA	NA	NA
rs11187011	rs11187011	10	94224889	CPEB3	-0.267567	0.74082	NA	NA	NA	NA
rs12778014	rs12778014	10	94950273	CPEB3	NA	NA	0.152861	0.879937	NA	NA
rs1560543	rs1560543	10	92884288	CPEB3	-0.161767	0.838103	NA	NA	NA	NA
rs17107487	rs17107487	10	93973279	CPEB3	-0.14006	0.878871	NA	NA	NA	NA
rs17108282	rs17108282	10	94971442	CPEB3	-0.296823	0.845334	NA	NA	NA	NA
rs1776069	rs1776069	10	95048686	CPEB3	NA	NA	-0.11728	0.877167	NA	NA
rs3758505	rs3758505	10	94334778	CPEB3	-0.218809	0.748763	NA	NA	NA	NA
rs551266	rs551266	10	94222624	CPEB3	0.258967	0.827955	NA	NA	NA	NA
rs6583826	rs6583826	10	94347830	CPEB3	-0.153094	0.871204	NA	NA	NA	NA
rs6583872	rs6583872	10	94974416	CPEB3	-0.161117	0.881803	NA	NA	NA	NA
rs7080813	rs7080813	10	94116891	CPEB3	-0.161383	0.832115	NA	NA	NA	NA
rs7098577	rs7098577	10	92937921	CPEB3	NA	NA	-0.239438	0.449664	NA	NA
rs73310426	rs73310426	10	92959981	CPEB3	-0.16273	0.841627	NA	NA	NA	NA
rs77025107	rs77025107	10	94348725	CPEB3	0.201971	0.748024	NA	NA	NA	NA
rs7908053	rs7908053	10	92934593	CPEB3	-0.215398	0.81902	NA	NA	NA	NA
rs80304254	rs80304254	10	92883433	CPEB3	-0.170561	0.822528	NA	NA	NA	NA
rs913648	rs913648	10	94212742	CPEB3	-0.204627	0.866042	NA	NA	NA	NA
JHU_10.34639562	NA	10	34639563	CREM	0.437842	0.843842	NA	NA	NA	NA
JHU_10.34805260	rs10827377	10	34805261	CREM	0.300834	0.874861	NA	NA	NA	NA
JHU_10.34847968	rs55671247	10	34847969	CREM	-0.241212	0.828905	NA	NA	NA	NA
JHU_10.34862713	rs7080888	10	34862714	CREM	-0.24669	0.822315	NA	NA	NA	NA
JHU_10.34932943	rs75888792	10	34932944	CREM	-0.529523	0.863246	NA	NA	NA	NA
JHU_10.34942740	NA	10	34942741	CREM	-0.529523	0.863246	NA	NA	NA	NA
JHU_10.35182553	rs7907044	10	35182554	CREM	-0.24721	0.841627	NA	NA	NA	NA
JHU_10.35379331	NA	10	35379332	CREM	NA	NA	-0.473836	0.761912	NA	NA
JHU_10.35460074	rs111380393	10	35460075	CREM	NA	NA	-0.473836	0.761912	NA	NA
JHU_10.35486273	rs115627196	10	35486274	CREM	NA	NA	-0.229877	0.870322	NA	NA
JHU_10.35513306	rs11010130	10	35513307	CREM	0.236198	0.88125	NA	NA	NA	NA
JHU_10.36008492	rs16936260	10	36008493	CREM	0.285044	0.875776	NA	NA	NA	NA
JHU_10.36008729	rs113144584	10	36008730	CREM	0.582187	0.757958	NA	NA	NA	NA
JHU_10.36430419	rs146642526	10	36430420	CREM	-0.425413	0.879409	NA	NA	NA	NA
rs10827439	rs10827439	10	35113170	CREM	-0.232948	0.855567	NA	NA	NA	NA
rs11009930	rs11009930	10	35070843	CREM	-0.347826	0.870432	NA	NA	NA	NA
rs11010057	rs11010057	10	35256179	CREM	NA	NA	-0.219218	0.789852	NA	NA
rs114346094	rs114346094	10	35957196	CREM	1.00363	0.0295794	NA	NA	NA	NA
rs114680168	rs114680168	10	35524931	CREM	NA	NA	0.171187	0.854655	NA	NA
rs114955691	rs114955691	10	36338828	CREM	NA	NA	0.309511	0.78175	NA	NA
rs115419697	rs115419697	10	34944870	CREM	-0.529523	0.863246	NA	NA	NA	NA
rs12240988	rs12240988	10	35560365	CREM	0.423133	0.836798	NA	NA	NA	NA
rs12268268	rs12268268	10	34655709	CREM	0.243137	0.874251	NA	NA	NA	NA
rs1531550	rs1531550	10	35464778	CREM	NA	NA	-0.313292	0.835626	NA	NA
rs1895119	rs1895119	10	35887109	CREM	-0.282344	0.785914	NA	NA	NA	NA
rs1926554	rs1926554	10	35344969	CREM	0.260238	0.87879	NA	NA	NA	NA
rs2486502	rs2486502	10	35898092	CREM	-0.281129	0.872957	NA	NA	NA	NA
rs2492448	rs2492448	10	35195406	CREM	0.209952	0.878653	NA	NA	NA	NA
rs2784750	rs2784750	10	36067407	CREM	-0.311675	0.769065	NA	NA	NA	NA
rs2845914	rs2845914	10	36122361	CREM	-0.479892	0.861847	NA	NA	NA	NA
rs3004294	rs3004294	10	35885299	CREM	-0.280559	0.870533	NA	NA	NA	NA
rs3905150	rs3905150	10	34694931	CREM	0.313685	0.858767	NA	NA	NA	NA
rs55675860	rs55675860	10	36472589	CREM	-0.322063	0.844975	NA	NA	NA	NA
rs55929907	rs55929907	10	36467094	CREM	-0.285312	0.868816	NA	NA	NA	NA
rs56755669	rs56755669	10	35927042	CREM	0.543993	0.498181	NA	NA	NA	NA
rs586934	rs586934	10	36017327	CREM	-0.213274	0.875776	NA	NA	NA	NA
rs603401	rs603401	10	36011038	CREM	0.370584	0.633141	NA	NA	NA	NA
rs60987993	rs60987993	10	34450189	CREM	NA	NA	0.245069	0.861933	NA	NA
rs67604089	rs67604089	10	36470948	CREM	-0.280413	0.877205	NA	NA	NA	NA
rs7088865	rs7088865	10	36359231	CREM	NA	NA	-0.143233	0.873152	NA	NA
rs7098206	rs7098206	10	34898549	CREM	0.245078	0.878216	NA	NA	NA	NA
rs7477871	rs7477871	10	34797585	CREM	-0.241683	0.803982	NA	NA	NA	NA
rs77908255	rs77908255	10	35924226	CREM	0.572601	0.525362	NA	NA	NA	NA
rs78419395	rs78419395	10	36251601	CREM	0.457195	0.80238	NA	NA	NA	NA
rs80356202	rs80356202	10	36337220	CREM	-0.505351	0.840165	NA	NA	NA	NA
rs9629909	rs9629909	10	34675789	CREM	NA	NA	0.443564	0.676605	NA	NA
JHU_10.42772364	NA	10	42772365	CSGALNACT2	NA	NA	0.153533	0.872564	NA	NA
JHU_10.43021650	rs115132182	10	43021651	CSGALNACT2	-0.250448	0.859056	NA	NA	NA	NA
JHU_10.43472907	rs2995399	10	43472908	CSGALNACT2	NA	NA	-0.183439	0.647108	NA	NA
JHU_10.43516393	rs7096177	10	43516394	CSGALNACT2	-0.231513	0.867284	-0.202162	0.811004	NA	NA
JHU_10.43524233	rs17432429	10	43524234	CSGALNACT2	0.252798	0.87067	NA	NA	NA	NA
JHU_10.43654514	rs2435341	10	43654515	CSGALNACT2	NA	NA	-0.0940046	0.88024	NA	NA
JHU_10.43688982	rs114212361	10	43688983	CSGALNACT2	-0.258241	0.838103	NA	NA	NA	NA
JHU_10.44049889	rs2999275	10	44049890	CSGALNACT2	0.133296	0.834904	NA	NA	NA	NA
JHU_10.44342351	rs12241117	10	44342352	CSGALNACT2	0.227022	0.631355	0.119161	0.87993	NA	NA
rs10900291	rs10900291	10	43474694	CSGALNACT2	NA	NA	0.111208	0.839286	NA	NA
rs11238850	rs11238850	10	44597898	CSGALNACT2	0.226488	0.815673	NA	NA	NA	NA
rs11239831	rs11239831	10	43419094	CSGALNACT2	NA	NA	0.148322	0.825443	NA	NA
rs12217904	NA	10	43873063	CSGALNACT2	NA	NA	-0.207477	0.868675	NA	NA
rs2230660	rs2230660	10	44053013	CSGALNACT2	0.133296	0.834904	NA	NA	NA	NA
rs2230661	rs2230661	10	44052903	CSGALNACT2	0.133296	0.834904	NA	NA	NA	NA
rs2256432	rs2256432	10	43474623	CSGALNACT2	-0.273907	0.755401	-0.244696	0.573782	NA	NA
rs2435355	rs2435355	10	43624833	CSGALNACT2	NA	NA	0.127731	0.842383	NA	NA
rs2460554	rs2460554	10	43746702	CSGALNACT2	NA	NA	0.150873	0.770395	NA	NA
rs2460557	rs2460557	10	43752285	CSGALNACT2	-0.172359	0.783325	-0.130668	0.784996	NA	NA
rs2487918	rs2487918	10	43425428	CSGALNACT2	-0.220831	0.879177	-0.171215	0.878201	NA	NA
rs2503873	rs2503873	10	43811026	CSGALNACT2	NA	NA	-0.136157	0.785893	NA	NA
rs2503876	rs2503876	10	43814896	CSGALNACT2	NA	NA	0.149686	0.650661	NA	NA
rs2506028	rs2506028	10	43444534	CSGALNACT2	-0.152695	0.874565	NA	NA	NA	NA
rs2506030	rs2506030	10	43447847	CSGALNACT2	-0.199716	0.818281	NA	NA	NA	NA
rs2860340	rs2860340	10	44046676	CSGALNACT2	0.133296	0.834904	NA	NA	NA	NA
rs371878402	rs371878402	10	43615505	CSGALNACT2	NA	NA	0.162057	0.783576	NA	NA
rs7075288	rs7075288	10	44070587	CSGALNACT2	-0.137346	0.820074	NA	NA	NA	NA
rs788269	rs788269	10	43434757	CSGALNACT2	0.165095	0.737233	NA	NA	NA	NA
rs7900342	rs7900342	10	44114384	CSGALNACT2	NA	NA	0.0973119	0.868145	NA	NA
rs7918642	rs7918642	10	44338657	CSGALNACT2	0.131773	0.842846	0.096323	0.863082	NA	NA
JHU_10.53484290	rs57638272	10	53484291	CSTF2T	-0.202509	0.837102	NA	NA	NA	NA
JHU_10.53527481	rs76474723	10	53527482	CSTF2T	NA	NA	0.124746	0.805475	NA	NA
JHU_10.53812984	rs61849898	10	53812985	CSTF2T	NA	NA	0.0586349	0.816929	NA	NA
JHU_10.53939317	rs115661929	10	53939318	CSTF2T	0.215158	0.84737	NA	NA	NA	NA
JHU_10.54160843	NA	10	54160844	CSTF2T	-0.418405	0.525497	NA	NA	NA	NA
rs10128514	rs10128514	10	52771503	CSTF2T	NA	NA	-0.0604169	0.864137	NA	NA
rs10218997	rs10218997	10	52842146	CSTF2T	NA	NA	-0.0588712	0.832783	NA	NA
rs10762712	rs10762712	10	54112284	CSTF2T	NA	NA	0.159491	0.778283	NA	NA
rs10821871	rs10821871	10	52584110	CSTF2T	0.136702	0.877821	NA	NA	NA	NA
rs10821905	rs10821905	10	52646093	CSTF2T	0.159257	0.837825	NA	NA	NA	NA
rs10823071	rs10823071	10	53238950	CSTF2T	NA	NA	-0.096766	0.811824	NA	NA
rs10824351	rs10824351	10	54080807	CSTF2T	-0.156856	0.811454	NA	NA	NA	NA
rs10996555	rs10996555	10	53042298	CSTF2T	0.227047	0.718964	NA	NA	NA	NA
rs10997549	rs10997549	10	53197242	CSTF2T	NA	NA	-0.106086	0.830885	NA	NA
rs11002799	rs11002799	10	54385382	CSTF2T	NA	NA	0.113634	0.868105	NA	NA
rs1159798	rs1159798	10	54412493	CSTF2T	-0.145777	0.843109	NA	NA	NA	NA
rs116020963	rs116020963	10	53006538	CSTF2T	NA	NA	0.159468	0.760497	NA	NA
rs12772194	rs12772194	10	53260053	CSTF2T	NA	NA	-0.130588	0.628428	NA	NA
rs12778630	rs12778630	10	53814383	CSTF2T	NA	NA	0.0596709	0.781745	NA	NA
rs1444400	rs1444400	10	53234155	CSTF2T	NA	NA	-0.089973	0.831335	NA	NA
rs1904699	rs1904699	10	52909710	CSTF2T	0.14307	0.867447	NA	NA	NA	NA
rs1937683	rs1937683	10	53679060	CSTF2T	NA	NA	0.0867098	0.876824	NA	NA
rs1937690	rs1937690	10	53584234	CSTF2T	-0.171626	0.798494	NA	NA	NA	NA
rs1952138	rs1952138	10	53262633	CSTF2T	NA	NA	-0.130588	0.628428	NA	NA
rs2241529	rs2241529	10	54074757	CSTF2T	-0.15001	0.837535	NA	NA	NA	NA
rs2454570	rs2454570	10	53731500	CSTF2T	NA	NA	0.0855713	0.831074	NA	NA
rs2879629	rs2879629	10	53682131	CSTF2T	NA	NA	0.0803623	0.855994	NA	NA
rs35108177	rs35108177	10	53142201	CSTF2T	NA	NA	0.127654	0.772349	NA	NA
rs4146929	rs4146929	10	53437105	CSTF2T	NA	NA	0.0638412	0.784392	NA	NA
rs4303185	rs4303185	10	52863364	CSTF2T	-0.12891	0.876477	NA	NA	NA	NA
rs4935027	rs4935027	10	53838761	CSTF2T	NA	NA	0.0698844	0.737292	NA	NA
rs6479768	rs6479768	10	52638933	CSTF2T	-0.144731	0.861712	NA	NA	NA	NA
rs6480508	rs6480508	10	53610844	CSTF2T	-0.157891	0.880789	NA	NA	NA	NA
rs6480547	rs6480547	10	53650135	CSTF2T	NA	NA	0.0712298	0.840587	NA	NA
rs6480851	rs6480851	10	54186382	CSTF2T	-0.19659	0.768176	NA	NA	NA	NA
rs7097690	rs7097690	10	53177381	CSTF2T	NA	NA	-0.100282	0.775156	NA	NA
rs73330823	rs73330823	10	52720287	CSTF2T	NA	NA	-0.0737644	0.776618	NA	NA
rs73338025	rs73338025	10	53235867	CSTF2T	-0.170476	0.876289	NA	NA	NA	NA
rs76938198	rs76938198	10	52901491	CSTF2T	NA	NA	0.146013	0.781353	NA	NA
rs7895839	rs7895839	10	53411242	CSTF2T	0.162082	0.872839	NA	NA	NA	NA
rs7911842	rs7911842	10	53390500	CSTF2T	0.176745	0.845028	NA	NA	NA	NA
rs7917895	rs7917895	10	54453387	CSTF2T	NA	NA	-0.06291	0.861471	NA	NA
rs7922112	rs7922112	10	53410497	CSTF2T	0.1699	0.860959	NA	NA	NA	NA
JHU_10.126174173	NA	10	126174174	CTBP2	0.259166	0.835748	NA	NA	NA	NA
JHU_10.126183229	NA	10	126183230	CTBP2	0.170717	0.842846	NA	NA	NA	NA
JHU_10.126698788	rs74161002	10	126698789	CTBP2	NA	NA	0.172208	0.838582	NA	NA
JHU_10.126867560	rs116036890	10	126867561	CTBP2	0.272408	0.864981	NA	NA	NA	NA
JHU_10.127150587	rs12269233	10	127150588	CTBP2	NA	NA	0.180019	0.822531	NA	NA
JHU_10.127747739	rs1278269	10	127747740	CTBP2	NA	NA	0.103123	0.846782	NA	NA
JHU_10.127749013	rs149009292	10	127749014	CTBP2	NA	NA	0.175904	0.767333	NA	NA
JHU_10.127834034	NA	10	127834035	CTBP2	-0.23242	0.822918	NA	NA	NA	NA
JHU_10.127834336	rs12218804	10	127834337	CTBP2	-0.23242	0.822918	NA	NA	NA	NA
exm862777	NA	10	125780759	CTBP2	NA	NA	0.132945	0.734827	NA	NA
rs10901772	rs10901772	10	126268371	CTBP2	-0.181861	0.830122	NA	NA	NA	NA
rs10901868	rs10901868	10	126823966	CTBP2	0.154577	0.839477	0.102852	0.819456	NA	NA
rs11244780	rs11244780	10	127731012	CTBP2	NA	NA	0.0999117	0.877569	NA	NA
rs113508623	rs113508623	10	125859606	CTBP2	NA	NA	0.159765	0.772349	NA	NA
rs11511758	rs11511758	10	125697849	CTBP2	0.149299	0.87967	NA	NA	NA	NA
rs1152657	rs1152657	10	126775937	CTBP2	-0.162968	0.878467	NA	NA	NA	NA
rs11591371	rs11591371	10	125970511	CTBP2	-0.246243	0.680733	NA	NA	NA	NA
rs11596972	rs11596972	10	126906820	CTBP2	-0.162217	0.877365	NA	NA	NA	NA
rs11813508	rs11813508	10	127742994	CTBP2	NA	NA	0.122215	0.827581	NA	NA
rs12761170	rs12761170	10	127831501	CTBP2	-0.23242	0.822918	NA	NA	NA	NA
rs12763802	rs12763802	10	127739297	CTBP2	NA	NA	0.129504	0.81543	NA	NA
rs12769007	rs12769007	10	127745184	CTBP2	NA	NA	-0.164454	0.408483	NA	NA
rs12777136	rs12777136	10	126294480	CTBP2	NA	NA	0.12954	0.739683	NA	NA
rs1278273	rs1278273	10	127749352	CTBP2	NA	NA	-0.126257	0.836811	NA	NA
rs1278387	rs1278387	10	127804531	CTBP2	-0.339164	0.763396	NA	NA	NA	NA
rs12785110	rs12785110	10	126173339	CTBP2	0.178052	0.865054	NA	NA	NA	NA
rs1674888	rs1674888	10	127743048	CTBP2	NA	NA	-0.164454	0.408483	NA	NA
rs1710281	rs1710281	10	127739633	CTBP2	NA	NA	0.119302	0.763487	NA	NA
rs17152064	rs17152064	10	126267759	CTBP2	-0.2347	0.879275	NA	NA	NA	NA
rs17152681	rs17152681	10	126857871	CTBP2	NA	NA	0.155505	0.866246	NA	NA
rs17152813	rs17152813	10	126981993	CTBP2	NA	NA	-0.245488	0.811004	NA	NA
rs1715877	rs1715877	10	126887261	CTBP2	-0.216788	0.812133	-0.121087	0.867514	NA	NA
rs2168213	rs2168213	10	126213598	CTBP2	-0.225976	0.762301	NA	NA	NA	NA
rs28621826	rs28621826	10	125785392	CTBP2	NA	NA	-0.149744	0.871084	NA	NA
rs28695965	rs28695965	10	125809478	CTBP2	-0.230561	0.555507	-0.123878	0.757145	NA	NA
rs34040178	rs34040178	10	127063879	CTBP2	-0.155351	0.877768	NA	NA	NA	NA
rs4460752	rs4460752	10	125725809	CTBP2	-0.233175	0.815777	NA	NA	NA	NA
rs4929820	rs4929820	10	125828819	CTBP2	0.227635	0.574408	NA	NA	NA	NA
rs4962391	rs4962391	10	126294667	CTBP2	NA	NA	-0.11263	0.806281	NA	NA
rs4962664	rs4962664	10	126280593	CTBP2	-0.178327	0.750452	NA	NA	NA	NA
rs61862006	rs61862006	10	125706486	CTBP2	-0.243102	0.853597	NA	NA	NA	NA
rs61863633	rs61863633	10	127745984	CTBP2	NA	NA	-0.164454	0.408483	NA	NA
rs61869227	rs61869227	10	126900249	CTBP2	0.237482	0.834407	NA	NA	NA	NA
rs6588752	rs6588752	10	125824058	CTBP2	-0.195315	0.831744	NA	NA	NA	NA
rs6597841	rs6597841	10	126235538	CTBP2	0.196637	0.698741	NA	NA	NA	NA
rs7078615	rs7078615	10	125863212	CTBP2	NA	NA	-0.142586	0.805548	NA	NA
rs7083854	rs7083854	10	127264189	CTBP2	-0.145396	0.861103	NA	NA	NA	NA
rs7096722	rs7096722	10	125709109	CTBP2	-0.142937	0.875661	NA	NA	NA	NA
rs7098400	rs7098400	10	125866006	CTBP2	0.166506	0.819732	NA	NA	NA	NA
rs73379259	rs73379259	10	127474745	CTBP2	NA	NA	0.192133	0.863082	NA	NA
rs74828071	rs74828071	10	126989796	CTBP2	-0.394382	0.796884	-0.333774	0.446746	NA	NA
rs755606	rs755606	10	127221190	CTBP2	0.174186	0.844996	NA	NA	NA	NA
rs7899988	rs7899988	10	127729801	CTBP2	NA	NA	-0.103916	0.852292	NA	NA
rs7901224	NA	10	126812503	CTBP2	-0.410697	0.650394	NA	NA	NA	NA
rs7911793	rs7911793	10	127731535	CTBP2	-0.149543	0.865552	NA	NA	NA	NA
rs7913081	rs7913081	10	127407689	CTBP2	-0.168076	0.842541	NA	NA	NA	NA
rs7918092	rs7918092	10	127662935	CTBP2	NA	NA	0.142204	0.774479	NA	NA
rs7921749	rs7921749	10	125967161	CTBP2	-0.246398	0.813407	NA	NA	NA	NA
rs79224468	rs79224468	10	126955967	CTBP2	-0.353861	0.812505	-0.210705	0.844453	NA	NA
rs79503679	rs79503679	10	127154382	CTBP2	NA	NA	0.158927	0.843059	NA	NA
rs80114072	rs80114072	10	126757142	CTBP2	-0.501387	0.500361	NA	NA	NA	NA
rs9422267	rs9422267	10	125786695	CTBP2	-0.258026	0.587232	-0.139665	0.766185	NA	NA
rs9422308	rs9422308	10	125787818	CTBP2	0.143971	0.87618	NA	NA	NA	NA
rs9422309	rs9422309	10	125787301	CTBP2	NA	NA	-0.176483	0.87387	NA	NA
rs9971063	rs9971063	10	127716551	CTBP2	NA	NA	0.122359	0.789926	NA	NA
JHU_10.15968219	rs117305724	10	15968220	CUBN	NA	NA	0.948928	0.798173	NA	NA
JHU_10.16122729	rs914931	10	16122730	CUBN	NA	NA	0.687019	0.875193	NA	NA
JHU_10.16395908	rs112925515	10	16395909	CUBN	NA	NA	-1.01377	0.839398	NA	NA
JHU_10.17033629	rs2942356	10	17033630	CUBN	-0.544934	0.768669	NA	NA	NA	NA
JHU_10.17033645	rs68008381	10	17033646	CUBN	-0.544934	0.768669	NA	NA	NA	NA
JHU_10.17047678	rs79057186	10	17047679	CUBN	-0.859939	0.766136	NA	NA	NA	NA
JHU_10.17068185	rs12146272	10	17068186	CUBN	NA	NA	0.686884	0.840918	NA	NA
JHU_10.17087356	rs116887949	10	17087357	CUBN	1.0712	0.833199	1.04151	0.785172	NA	NA
JHU_10.17204261	rs201306627	10	17204262	CUBN	NA	NA	-1.013	0.668558	NA	NA
JHU_10.17248206	rs370539470	10	17248207	CUBN	NA	NA	-0.509041	0.823398	NA	NA
JHU_10.17303201	NA	10	17303202	CUBN	NA	NA	-0.546413	0.878769	NA	NA
JHU_10.17490593	rs374502826	10	17490594	CUBN	0.608707	0.839823	NA	NA	NA	NA
JHU_10.17533824	rs12247160	10	17533825	CUBN	-0.649723	0.75376	-0.453569	0.876116	NA	NA
JHU_10.17629116	NA	10	17629117	CUBN	0.631499	0.748526	NA	NA	NA	NA
JHU_10.17841831	rs187214812	10	17841832	CUBN	-1.31587	0.616691	-1.05037	0.743043	NA	NA
JHU_10.17893208	rs181426429	10	17893209	CUBN	NA	NA	-0.627004	0.602665	NA	NA
rs10082501	rs10082501	10	17302457	CUBN	NA	NA	-0.528819	0.850354	NA	NA
rs10159999	rs10159999	10	15942075	CUBN	NA	NA	-0.451433	0.856818	NA	NA
rs10490958	rs10490958	10	17233450	CUBN	0.823043	0.834765	1.04876	0.459729	NA	NA
rs10508496	rs10508496	10	15996876	CUBN	NA	NA	-0.554539	0.786504	NA	NA
rs1053926	rs1053926	10	17636309	CUBN	0.547112	0.849681	NA	NA	NA	NA
rs10795384	rs10795384	10	16432797	CUBN	NA	NA	-0.572453	0.800703	NA	NA
rs10795424	rs10795424	10	16775663	CUBN	NA	NA	-0.500889	0.851399	NA	NA
rs10904728	rs10904728	10	16447486	CUBN	-0.61834	0.83961	NA	NA	NA	NA
rs10904787	rs10904787	10	16715039	CUBN	NA	NA	0.799147	0.76075	NA	NA
rs10904794	rs10904794	10	16742870	CUBN	0.555434	0.834755	NA	NA	NA	NA
rs111644764	rs111644764	10	16866881	CUBN	NA	NA	-0.842604	0.875141	NA	NA
rs11254135	rs11254135	10	16706310	CUBN	NA	NA	-0.587803	0.852416	NA	NA
rs11254316	rs11254316	10	17018838	CUBN	NA	NA	0.678809	0.817655	NA	NA
rs114041185	rs114041185	10	15900114	CUBN	NA	NA	0.806488	0.814557	NA	NA
rs12571438	rs12571438	10	16716742	CUBN	NA	NA	0.657419	0.592096	NA	NA
rs12571671	rs12571671	10	17146590	CUBN	1.07245	0.827892	0.842462	0.876535	NA	NA
rs1340132	rs1340132	10	16297598	CUBN	NA	NA	0.599642	0.784198	NA	NA
rs1687703	rs1687703	10	17010742	CUBN	NA	NA	0.92274	0.699573	NA	NA
rs1687716	rs1687716	10	16968845	CUBN	-0.677375	0.741663	NA	NA	NA	NA
rs17141364	rs17141364	10	17628797	CUBN	0.58553	0.829215	NA	NA	NA	NA
rs17448411	rs17448411	10	17591626	CUBN	-0.57781	0.842696	NA	NA	NA	NA
rs2994302	rs2994302	10	16167793	CUBN	NA	NA	-0.442108	0.821114	NA	NA
rs3012477	rs3012477	10	17033429	CUBN	-0.544934	0.768669	NA	NA	NA	NA
rs3012499	rs3012499	10	17019013	CUBN	NA	NA	0.795852	0.610614	NA	NA
rs34728849	rs34728849	10	16528578	CUBN	NA	NA	-0.880079	0.859568	NA	NA
rs3802557	NA	10	16325878	CUBN	NA	NA	0.57437	0.85644	NA	NA
rs3817472	rs3817472	10	17636085	CUBN	0.547112	0.849681	NA	NA	NA	NA
rs3951063	rs3951063	10	16749526	CUBN	-0.479182	0.876287	-0.491295	0.828337	NA	NA
rs415761	rs415761	10	17351824	CUBN	NA	NA	-0.426082	0.852292	NA	NA
rs4366393	rs4366393	10	17017492	CUBN	NA	NA	0.786589	0.60332	NA	NA
rs4466721	rs4466721	10	17017621	CUBN	NA	NA	0.786589	0.60332	NA	NA
rs4748285	rs4748285	10	16412510	CUBN	NA	NA	0.515571	0.793253	NA	NA
rs4748363	rs4748363	10	17247729	CUBN	NA	NA	-0.492682	0.83798	NA	NA
rs4748378	rs4748378	10	17538889	CUBN	-0.519816	0.825431	NA	NA	NA	NA
rs60574220	rs60574220	10	16710279	CUBN	NA	NA	-0.459894	0.811004	NA	NA
rs6602159	rs6602159	10	16832561	CUBN	-1.04954	0.747391	-0.779333	0.852515	NA	NA
rs6602200	rs6602200	10	17567062	CUBN	0.61244	0.804563	NA	NA	NA	NA
rs6602203	rs6602203	10	17596121	CUBN	NA	NA	0.681283	0.787614	NA	NA
rs6602207	rs6602207	10	17698878	CUBN	-0.582351	0.867517	NA	NA	NA	NA
rs7071826	rs7071826	10	17240367	CUBN	-0.680096	0.735601	-0.689667	0.58191	NA	NA
rs7071889	rs7071889	10	16427107	CUBN	NA	NA	-0.477126	0.865571	NA	NA
rs7074891	rs7074891	10	17188474	CUBN	-0.774633	0.877768	-1.03667	0.595779	NA	NA
rs7076592	rs7076592	10	16514215	CUBN	NA	NA	0.40395	0.877162	NA	NA
rs7079269	rs7079269	10	17013295	CUBN	-0.506671	0.875082	NA	NA	NA	NA
rs7085835	rs7085835	10	16255946	CUBN	NA	NA	-0.462788	0.853592	NA	NA
rs7088168	rs7088168	10	16828829	CUBN	0.724636	0.666413	NA	NA	NA	NA
rs7090660	rs7090660	10	17580890	CUBN	-0.442245	0.865404	NA	NA	NA	NA
rs72775007	rs72775007	10	17068027	CUBN	-0.88092	0.841469	NA	NA	NA	NA
rs7358275	rs7358275	10	17661778	CUBN	-0.746552	0.766268	NA	NA	NA	NA
rs73592313	rs73592313	10	16908795	CUBN	NA	NA	-0.875741	0.662089	NA	NA
rs73597107	rs73597107	10	16578007	CUBN	NA	NA	-0.903269	0.751146	NA	NA
rs73599153	rs73599153	10	16625858	CUBN	NA	NA	0.571931	0.838561	NA	NA
rs74116778	rs74116778	10	16989271	CUBN	-0.637402	0.772405	NA	NA	NA	NA
rs74116779	rs74116779	10	16996209	CUBN	-0.637402	0.772405	NA	NA	NA	NA
rs74125841	rs74125841	10	16755478	CUBN	NA	NA	0.675025	0.858801	NA	NA
rs74125870	rs74125870	10	16807848	CUBN	0.834764	0.820709	NA	NA	NA	NA
rs76593634	rs76593634	10	16429072	CUBN	0.594788	0.868978	0.746473	0.63488	NA	NA
rs78688158	rs78688158	10	17180686	CUBN	NA	NA	-0.920093	0.802085	NA	NA
rs7896076	rs7896076	10	15872827	CUBN	NA	NA	-0.480889	0.826246	NA	NA
rs7904413	rs7904413	10	17615647	CUBN	NA	NA	0.476724	0.863148	NA	NA
rs7908227	rs7908227	10	16831565	CUBN	-1.04954	0.747391	-0.779333	0.852515	NA	NA
rs79333886	rs79333886	10	16281602	CUBN	NA	NA	-0.973956	0.753858	NA	NA
JHU_10.103418024	rs116332253	10	103418025	CUEDC2	NA	NA	-0.262352	0.843059	NA	NA
JHU_10.104143580	rs59791256	10	104143581	CUEDC2	0.198542	0.873516	NA	NA	NA	NA
JHU_10.104896385	rs77101218	10	104896386	CUEDC2	-0.237007	0.871104	NA	NA	NA	NA
JHU_10.105143722	rs77467282	10	105143723	CUEDC2	-0.241364	0.79532	NA	NA	NA	NA
JHU_10.105159983	rs55788815	10	105159984	CUEDC2	-0.412771	0.71102	NA	NA	NA	NA
rs11191666	rs11191666	10	105127278	CUEDC2	-0.225851	0.838041	NA	NA	NA	NA
rs11191672	rs11191672	10	105138961	CUEDC2	-0.225851	0.838041	NA	NA	NA	NA
rs1339919	rs1339919	10	104534448	CUEDC2	0.197189	0.777151	NA	NA	NA	NA
rs2297450	rs2297450	10	104503174	CUEDC2	0.196547	0.788875	NA	NA	NA	NA
rs35332469	rs35332469	10	104217592	CUEDC2	-0.281857	0.868407	NA	NA	NA	NA
rs45581936	rs45581936	10	104156028	CUEDC2	0.350986	0.840513	NA	NA	NA	NA
rs6584444	rs6584444	10	103455809	CUEDC2	0.176028	0.830875	NA	NA	NA	NA
JHU_10.34379836	rs201996836	10	34379837	CUL2	-0.169238	0.554951	NA	NA	NA	NA
JHU_10.34400983	rs78204600	10	34400984	CUL2	-0.168867	0.808672	NA	NA	NA	NA
JHU_10.34525732	rs7085625	10	34525733	CUL2	-0.147176	0.87374	NA	NA	NA	NA
JHU_10.34985983	rs7904305	10	34985984	CUL2	NA	NA	0.0641023	0.880542	NA	NA
JHU_10.34986698	rs2985304	10	34986699	CUL2	NA	NA	-0.0650555	0.856134	NA	NA
JHU_10.36287398	rs369797118	10	36287399	CUL2	-0.0934556	0.778476	-0.0609188	0.872344	NA	NA
JHU_10.36304609	rs372402266	10	36304610	CUL2	-0.100923	0.682955	-0.0652998	0.83684	NA	NA
JHU_10.36305619	rs12253044	10	36305620	CUL2	-0.102044	0.682488	-0.0709632	0.79544	NA	NA
rs10740920	rs10740920	10	36306640	CUL2	-0.0934556	0.778476	-0.0609188	0.872344	NA	NA
rs10764063	rs10764063	10	36247208	CUL2	0.0974985	0.83002	NA	NA	NA	NA
rs10827332	rs10827332	10	34433123	CUL2	NA	NA	-0.119994	0.822796	NA	NA
rs10827337	rs10827337	10	34491850	CUL2	-0.124807	0.781768	NA	NA	NA	NA
rs11009644	rs11009644	10	34401632	CUL2	-0.0735643	0.881328	-0.0641481	0.857102	NA	NA
rs11010056	rs11010056	10	35250203	CUL2	-0.208091	0.570032	-0.118866	0.852548	NA	NA
rs11594939	rs11594939	10	34990264	CUL2	NA	NA	-0.136533	0.873789	NA	NA
rs116215793	rs116215793	10	34381083	CUL2	-0.110792	0.620606	NA	NA	NA	NA
rs12220105	rs12220105	10	34999497	CUL2	NA	NA	-0.136866	0.862277	NA	NA
rs161421	rs161421	10	34305489	CUL2	0.108921	0.736973	NA	NA	NA	NA
rs16936512	rs16936512	10	36284854	CUL2	-0.0939863	0.879672	NA	NA	NA	NA
rs1705015	rs1705015	10	34319506	CUL2	NA	NA	-0.0978071	0.765076	NA	NA
rs1976962	rs1976962	10	36219717	CUL2	NA	NA	0.0831841	0.701268	NA	NA
rs2492448	rs2492448	10	35195406	CUL2	NA	NA	-0.0700302	0.83735	NA	NA
rs2496742	rs2496742	10	34984884	CUL2	NA	NA	-0.0650555	0.856134	NA	NA
rs2696310	rs2696310	10	36222010	CUL2	NA	NA	-0.0675615	0.832495	NA	NA
rs56755669	rs56755669	10	35927042	CUL2	0.129606	0.868236	NA	NA	NA	NA
rs587003	rs587003	10	36046482	CUL2	0.104222	0.757533	NA	NA	NA	NA
rs7075263	rs7075263	10	35028713	CUL2	-0.121013	0.793901	NA	NA	NA	NA
rs7076988	rs7076988	10	34393732	CUL2	0.100918	0.750199	NA	NA	NA	NA
rs7081777	rs7081777	10	34373828	CUL2	-0.0946881	0.843491	NA	NA	NA	NA
rs708438	rs708438	10	36230317	CUL2	NA	NA	0.0904912	0.778601	NA	NA
rs7087048	rs7087048	10	36292634	CUL2	-0.100923	0.682955	-0.0652998	0.83684	NA	NA
rs71489518	rs71489518	10	36041607	CUL2	NA	NA	0.12474	0.873553	NA	NA
rs73264611	rs73264611	10	35557933	CUL2	0.0752513	0.875087	0.0670542	0.840706	NA	NA
rs74571065	rs74571065	10	36181964	CUL2	0.123617	0.835882	NA	NA	NA	NA
rs78119382	rs78119382	10	36158537	CUL2	NA	NA	-0.13661	0.853409	NA	NA
rs78477903	rs78477903	10	36129439	CUL2	0.169783	0.882409	0.177607	0.762592	NA	NA
rs7911088	rs7911088	10	35118276	CUL2	NA	NA	-0.0686996	0.86132	NA	NA
rs945494	rs945494	10	36101809	CUL2	NA	NA	0.0756457	0.85802	NA	NA
JHU_10.100513020	rs72834994	10	100513021	CUTC	NA	NA	-0.288888	0.775551	NA	NA
JHU_10.101125175	rs41444048	10	101125176	CUTC	-0.371716	0.510904	NA	NA	NA	NA
JHU_10.101592158	rs59688725	10	101592159	CUTC	NA	NA	0.12238	0.820558	NA	NA
JHU_10.102211653	rs11190560	10	102211654	CUTC	NA	NA	0.135998	0.869766	NA	NA
JHU_10.102222460	rs77555177	10	102222461	CUTC	NA	NA	0.150074	0.830034	NA	NA
JHU_10.102238323	rs10883500	10	102238324	CUTC	NA	NA	0.15765	0.819081	NA	NA
JHU_10.102317770	rs114655149	10	102317771	CUTC	NA	NA	0.191779	0.824851	NA	NA
rs10883348	rs10883348	10	101227302	CUTC	NA	NA	0.128962	0.820603	NA	NA
rs10883438	rs10883438	10	101826686	CUTC	0.297233	0.607332	NA	NA	NA	NA
rs11190087	rs11190087	10	101185830	CUTC	NA	NA	-0.202893	0.866092	NA	NA
rs11190387	rs11190387	10	101845548	CUTC	0.180409	0.83685	NA	NA	NA	NA
rs11190581	rs11190581	10	102243387	CUTC	NA	NA	0.15765	0.819081	NA	NA
rs11591518	rs11591518	10	101775611	CUTC	-0.366397	0.801547	NA	NA	NA	NA
rs11819735	rs11819735	10	102181636	CUTC	NA	NA	0.189958	0.817099	NA	NA
rs12241585	rs12241585	10	102460486	CUTC	0.188102	0.881803	NA	NA	NA	NA
rs12254876	rs12254876	10	102483131	CUTC	0.294528	0.85602	NA	NA	NA	NA
rs12264513	rs12264513	10	101249200	CUTC	0.36549	0.827466	0.21262	0.878782	NA	NA
rs1417823	rs1417823	10	102227886	CUTC	NA	NA	0.147215	0.783576	NA	NA
rs2298075	NA	10	102247408	CUTC	NA	NA	0.15765	0.819081	NA	NA
rs2489043	rs2489043	10	102334327	CUTC	NA	NA	0.128565	0.834306	NA	NA
rs2490282	rs2490282	10	101193004	CUTC	-0.159688	0.868236	NA	NA	NA	NA
rs2494661	rs2494661	10	101244801	CUTC	NA	NA	0.153325	0.808026	NA	NA
rs2495717	rs2495717	10	102387274	CUTC	-0.366495	0.771151	NA	NA	NA	NA
rs34592150	rs34592150	10	100685108	CUTC	-0.21564	0.87215	NA	NA	NA	NA
rs368267784	rs368267784	10	102221424	CUTC	NA	NA	0.147215	0.783576	NA	NA
rs3793771	rs3793771	10	102222957	CUTC	NA	NA	0.15765	0.819081	NA	NA
rs4244336	rs4244336	10	101334019	CUTC	NA	NA	0.262134	0.291058	NA	NA
rs4919458	rs4919458	10	102177728	CUTC	NA	NA	0.164553	0.657282	NA	NA
rs59527498	rs59527498	10	102446701	CUTC	0.309629	0.818842	NA	NA	NA	NA
rs6584399	rs6584399	10	102508135	CUTC	-0.223349	0.814887	NA	NA	NA	NA
rs7081431	rs7081431	10	102385401	CUTC	0.248141	0.764624	NA	NA	NA	NA
rs7086202	rs7086202	10	101122717	CUTC	-0.316785	0.615756	NA	NA	NA	NA
rs73328383	rs73328383	10	101184996	CUTC	NA	NA	0.175859	0.833199	NA	NA
rs74152772	rs74152772	10	101573730	CUTC	NA	NA	0.194259	0.780975	NA	NA
rs75567506	rs75567506	10	101143727	CUTC	NA	NA	0.335002	0.683761	NA	NA
rs7906204	rs7906204	10	101335003	CUTC	NA	NA	0.214788	0.723334	NA	NA
rs7914408	rs7914408	10	101153590	CUTC	NA	NA	-0.232313	0.608711	NA	NA
rs9665572	rs9665572	10	101250348	CUTC	NA	NA	0.11873	0.804643	NA	NA
JHU_10.123628421	rs80054777	10	123628422	CUZD1	NA	NA	-1.01225	0.653302	NA	NA
JHU_10.123631052	rs145498078	10	123631053	CUZD1	NA	NA	-1.14013	0.700732	NA	NA
JHU_10.123632765	rs189886394	10	123632766	CUZD1	NA	NA	-1.14013	0.700732	NA	NA
JHU_10.123767657	NA	10	123767658	CUZD1	-1.45708	0.575031	NA	NA	NA	NA
JHU_10.123839446	rs2459105	10	123839447	CUZD1	-0.941693	0.687165	NA	NA	NA	NA
JHU_10.123882019	rs28461394	10	123882020	CUZD1	-0.774545	0.8563	NA	NA	NA	NA
JHU_10.124125750	NA	10	124125751	CUZD1	0.948467	0.871671	NA	NA	NA	NA
JHU_10.124421475	NA	10	124421476	CUZD1	NA	NA	0.412872	0.877885	NA	NA
JHU_10.124421523	NA	10	124421524	CUZD1	NA	NA	0.949803	0.836379	NA	NA
JHU_10.125041574	NA	10	125041575	CUZD1	-0.485371	0.878511	NA	NA	NA	NA
JHU_10.125230844	rs2361383	10	125230845	CUZD1	NA	NA	0.597409	0.87874	NA	NA
JHU_10.125348188	rs114677397	10	125348189	CUZD1	NA	NA	0.941101	0.831074	NA	NA
JHU_10.125540831	rs79754754	10	125540832	CUZD1	-0.943444	0.867517	NA	NA	NA	NA
JHU_10.125622957	rs61678604	10	125622958	CUZD1	-0.993445	0.881121	NA	NA	NA	NA
rs10510102	rs10510102	10	123625190	CUZD1	NA	NA	0.610228	0.874098	NA	NA
rs10749450	rs10749450	10	123926516	CUZD1	NA	NA	0.869509	0.687276	NA	NA
rs10788238	rs10788238	10	123851369	CUZD1	-0.585935	0.881459	NA	NA	NA	NA
rs10788253	rs10788253	10	123914242	CUZD1	NA	NA	0.664374	0.795109	NA	NA
rs10902813	rs10902813	10	125552151	CUZD1	NA	NA	0.855901	0.666365	NA	NA
rs11200264	rs11200264	10	123685862	CUZD1	1.38668	0.698554	NA	NA	NA	NA
rs11200384	rs11200384	10	123841555	CUZD1	1.35338	0.409301	NA	NA	NA	NA
rs11200392	rs11200392	10	123851827	CUZD1	0.813349	0.633975	NA	NA	NA	NA
rs11200396	rs11200396	10	123855864	CUZD1	0.652248	0.812805	NA	NA	NA	NA
rs11200411	rs11200411	10	123880212	CUZD1	-0.854001	0.81732	NA	NA	NA	NA
rs11200424	rs11200424	10	123894350	CUZD1	NA	NA	-0.410591	0.878067	NA	NA
rs11248321	rs11248321	10	124594153	CUZD1	NA	NA	0.539025	0.866249	NA	NA
rs11248565	rs11248565	10	125275101	CUZD1	NA	NA	0.673427	0.787318	NA	NA
rs11248582	rs11248582	10	125318359	CUZD1	0.640122	0.866639	NA	NA	NA	NA
rs115723410	rs115723410	10	124692682	CUZD1	NA	NA	-1.43592	0.568062	NA	NA
rs116316732	rs116316732	10	124084702	CUZD1	NA	NA	0.846764	0.783935	NA	NA
rs116809248	rs116809248	10	123858843	CUZD1	-1.13256	0.501804	NA	NA	NA	NA
rs11813156	rs11813156	10	125239834	CUZD1	NA	NA	-0.706765	0.847422	NA	NA
rs12252049	rs12252049	10	125254285	CUZD1	NA	NA	0.496207	0.779373	NA	NA
rs185744484	rs185744484	10	123757124	CUZD1	NA	NA	-0.752552	0.756652	NA	NA
rs1876311	rs1876311	10	123902839	CUZD1	-0.639663	0.749097	NA	NA	NA	NA
rs1917847	rs1917847	10	124470089	CUZD1	NA	NA	-0.567179	0.777091	NA	NA
rs2282015	rs2282015	10	125222037	CUZD1	-0.55555	0.860721	NA	NA	NA	NA
rs2420991	rs2420991	10	123857554	CUZD1	NA	NA	0.609208	0.776771	NA	NA
rs2420994	rs2420994	10	123862952	CUZD1	0.535511	0.853597	NA	NA	NA	NA
rs2486037	rs2486037	10	125380508	CUZD1	NA	NA	0.494898	0.836035	NA	NA
rs2495776	rs2495776	10	124902187	CUZD1	NA	NA	-0.646642	0.800866	NA	NA
rs28617246	rs28617246	10	124409068	CUZD1	NA	NA	-0.729202	0.739622	NA	NA
rs2901345	rs2901345	10	124490368	CUZD1	NA	NA	0.486716	0.858565	NA	NA
rs2947594	rs2947594	10	124457452	CUZD1	NA	NA	-0.790062	0.788979	NA	NA
rs3019534	rs3019534	10	124385201	CUZD1	NA	NA	-0.572336	0.678647	NA	NA
rs4751871	NA	10	123846485	CUZD1	0.642791	0.825965	NA	NA	NA	NA
rs4752642	rs4752642	10	123846288	CUZD1	0.615557	0.839477	NA	NA	NA	NA
rs4752661	rs4752661	10	123912298	CUZD1	-0.585502	0.83204	NA	NA	NA	NA
rs4752665	rs4752665	10	123944489	CUZD1	NA	NA	0.922535	0.643115	NA	NA
rs4980295	rs4980295	10	125273191	CUZD1	-0.739443	0.796068	NA	NA	NA	NA
rs55665567	rs55665567	10	125556261	CUZD1	-0.561576	0.879623	NA	NA	NA	NA
rs56928891	rs56928891	10	124623674	CUZD1	-1.49135	0.726843	NA	NA	NA	NA
rs60073908	rs60073908	10	123864620	CUZD1	1.03378	0.796604	NA	NA	NA	NA
rs7070766	rs7070766	10	125212535	CUZD1	NA	NA	0.690463	0.870788	NA	NA
rs7070950	rs7070950	10	124103439	CUZD1	0.871701	0.844665	NA	NA	NA	NA
rs7071884	rs7071884	10	125594966	CUZD1	0.922209	0.731347	NA	NA	NA	NA
rs7073433	rs7073433	10	123845322	CUZD1	-1.29652	0.837754	NA	NA	NA	NA
rs7073471	rs7073471	10	125190029	CUZD1	NA	NA	-0.547374	0.804509	NA	NA
rs7083331	rs7083331	10	123970173	CUZD1	NA	NA	-0.559536	0.854653	NA	NA
rs7094941	rs7094941	10	124844651	CUZD1	0.571	0.870432	NA	NA	NA	NA
rs7096552	NA	10	124099609	CUZD1	NA	NA	0.507311	0.842399	NA	NA
rs7097964	rs7097964	10	124478538	CUZD1	NA	NA	-0.687033	0.637327	NA	NA
rs727416	rs727416	10	125530746	CUZD1	NA	NA	0.455628	0.877569	NA	NA
rs73370132	rs73370132	10	123846192	CUZD1	1.4373	0.752223	NA	NA	NA	NA
rs73370168	rs73370168	10	123859839	CUZD1	-0.570902	0.851416	NA	NA	NA	NA
rs77462217	rs77462217	10	125613692	CUZD1	-0.821032	0.831996	NA	NA	NA	NA
rs7894710	rs7894710	10	124843464	CUZD1	-0.77234	0.832761	NA	NA	NA	NA
rs7905549	rs7905549	10	125173148	CUZD1	NA	NA	-0.482786	0.857102	NA	NA
rs7909601	rs7909601	10	125571743	CUZD1	NA	NA	-0.672148	0.741952	NA	NA
rs79107938	rs79107938	10	125174928	CUZD1	NA	NA	1.10505	0.805278	NA	NA
rs7916586	rs7916586	10	125162193	CUZD1	NA	NA	0.988205	0.377834	NA	NA
rs7921171	rs7921171	10	125431413	CUZD1	-0.795905	0.824296	NA	NA	NA	NA
rs841825	rs841825	10	125294649	CUZD1	0.826726	0.754856	NA	NA	NA	NA
rs870760	rs870760	10	123902836	CUZD1	-0.639663	0.749097	NA	NA	NA	NA
rs911773	rs911773	10	123964980	CUZD1	0.592678	0.862114	0.790244	0.245517	NA	NA
rs9423349	rs9423349	10	125195639	CUZD1	NA	NA	-0.474727	0.877665	NA	NA
rs986960	rs986960	10	124092553	CUZD1	0.581351	0.823297	NA	NA	NA	NA
JHU_10.101079493	rs7916169	10	101079494	CWF19L1	NA	NA	0.155154	0.729574	NA	NA
JHU_10.101141519	NA	10	101141520	CWF19L1	NA	NA	-0.177131	0.833137	NA	NA
JHU_10.101266516	rs4612728	10	101266517	CWF19L1	NA	NA	0.159364	0.868212	NA	NA
JHU_10.101562268	rs10883413	10	101562269	CWF19L1	NA	NA	-0.163249	0.764141	NA	NA
JHU_10.102381935	NA	10	102381936	CWF19L1	NA	NA	0.140757	0.685908	NA	NA
JHU_10.102507465	rs7912268	10	102507466	CWF19L1	NA	NA	-0.203487	0.729221	NA	NA
JHU_10.102729162	rs9888046	10	102729163	CWF19L1	0.161943	0.848302	NA	NA	NA	NA
rs10748800	rs10748800	10	102621774	CWF19L1	NA	NA	0.200379	0.632783	NA	NA
rs10786538	rs10786538	10	101104712	CWF19L1	NA	NA	0.197402	0.854607	NA	NA
rs10883547	rs10883547	10	102627228	CWF19L1	-0.122099	0.870311	NA	NA	NA	NA
rs1110286	rs1110286	10	102383988	CWF19L1	NA	NA	0.113694	0.844202	NA	NA
rs11190073	rs11190073	10	101119381	CWF19L1	0.183373	0.855127	NA	NA	NA	NA
rs11190429	rs11190429	10	101982059	CWF19L1	NA	NA	0.131528	0.876619	NA	NA
rs11190730	rs11190730	10	102621414	CWF19L1	0.197893	0.852016	NA	NA	NA	NA
rs1359264	rs1359264	10	102657717	CWF19L1	0.25391	0.425935	NA	NA	NA	NA
rs1408343	rs1408343	10	102648765	CWF19L1	0.191675	0.458525	NA	NA	NA	NA
rs1467616	rs1467616	10	102641691	CWF19L1	0.141237	0.814969	NA	NA	NA	NA
rs17112901	rs17112901	10	102066185	CWF19L1	NA	NA	-0.12034	0.767333	NA	NA
rs187787448	rs187787448	10	102528199	CWF19L1	NA	NA	-0.268083	0.806084	NA	NA
rs2001285	rs2001285	10	101102123	CWF19L1	NA	NA	0.180101	0.421991	NA	NA
rs2002042	rs2002042	10	101587931	CWF19L1	NA	NA	-0.160786	0.775681	NA	NA
rs2862553	rs2862553	10	101048492	CWF19L1	NA	NA	0.167992	0.55065	NA	NA
rs3740496	rs3740496	10	102783145	CWF19L1	0.116425	0.879315	NA	NA	NA	NA
rs3896177	rs3896177	10	102653649	CWF19L1	0.193969	0.540909	NA	NA	NA	NA
rs4595481	rs4595481	10	101264162	CWF19L1	NA	NA	0.140844	0.849006	NA	NA
rs6584273	rs6584273	10	101139181	CWF19L1	NA	NA	0.13567	0.81028	NA	NA
rs6584399	rs6584399	10	102508135	CWF19L1	0.149063	0.859167	NA	NA	NA	NA
rs7078410	rs7078410	10	101328970	CWF19L1	-0.166947	0.859023	NA	NA	NA	NA
rs73328345	rs73328345	10	101135849	CWF19L1	NA	NA	-0.183658	0.827239	NA	NA
rs74154232	rs74154232	10	102642195	CWF19L1	-0.139104	0.86939	NA	NA	NA	NA
rs786935	rs786935	10	102138903	CWF19L1	-0.127558	0.879315	NA	NA	NA	NA
rs78817000	NA	10	102623021	CWF19L1	-0.292635	0.732624	NA	NA	NA	NA
rs7902336	rs7902336	10	102379091	CWF19L1	NA	NA	-0.10227	0.863621	NA	NA
rs7905504	rs7905504	10	101213341	CWF19L1	NA	NA	-0.187736	0.83964	NA	NA
rs7912246	rs7912246	10	101078884	CWF19L1	NA	NA	0.155154	0.729574	NA	NA
JHU_10.43811042	rs116331905	10	43811043	CXCL12	NA	NA	-1.77947	0.718906	NA	NA
JHU_10.43815130	rs2493651	10	43815131	CXCL12	NA	NA	0.830905	0.870535	NA	NA
JHU_10.44851403	NA	10	44851404	CXCL12	-1.63675	0.829053	-2.37225	0.507443	NA	NA
JHU_10.44885169	NA	10	44885170	CXCL12	1.00592	0.88035	NA	NA	NA	NA
JHU_10.44932835	rs371157398	10	44932836	CXCL12	NA	NA	-0.77277	0.790961	NA	NA
JHU_10.45396580	rs114244331	10	45396581	CXCL12	1.58019	0.840601	1.85032	0.789714	NA	NA
rs1018702	rs1018702	10	45371418	CXCL12	NA	NA	0.796219	0.791268	NA	NA
rs10899795	rs10899795	10	43869097	CXCL12	0.756459	0.766502	NA	NA	NA	NA
rs10899970	rs10899970	10	44515716	CXCL12	-0.998242	0.838103	NA	NA	NA	NA
rs10900026	rs10900026	10	44854402	CXCL12	NA	NA	0.874626	0.732947	NA	NA
rs10900029	rs10900029	10	44862220	CXCL12	NA	NA	0.991395	0.840264	NA	NA
rs11239043	rs11239043	10	44931721	CXCL12	0.722435	0.814321	0.862137	0.732868	NA	NA
rs1147937	rs1147937	10	44935055	CXCL12	NA	NA	-0.766058	0.769407	NA	NA
rs11598699	rs11598699	10	43910711	CXCL12	NA	NA	1.60914	0.84221	NA	NA
rs12413068	rs12413068	10	44871003	CXCL12	1.86445	0.696935	1.7242	0.803979	NA	NA
rs1332622	rs1332622	10	45420076	CXCL12	0.734241	0.872835	NA	NA	NA	NA
rs1359448	rs1359448	10	45280941	CXCL12	1.00186	0.849275	NA	NA	NA	NA
rs138387546	NA	10	45078438	CXCL12	NA	NA	1.61313	0.770932	NA	NA
rs1408814	rs1408814	10	45399088	CXCL12	NA	NA	-0.656643	0.874349	NA	NA
rs1408939	rs1408939	10	44427264	CXCL12	NA	NA	-0.665762	0.869036	NA	NA
rs1476412	rs1476412	10	45512349	CXCL12	-1.06634	0.806129	NA	NA	NA	NA
rs1617058	rs1617058	10	44394465	CXCL12	-0.686901	0.871104	NA	NA	NA	NA
rs17156360	rs17156360	10	44922040	CXCL12	NA	NA	-0.851585	0.865452	NA	NA
rs17156718	rs17156718	10	45126020	CXCL12	NA	NA	0.870623	0.84851	NA	NA
rs17157094	rs17157094	10	45334950	CXCL12	NA	NA	-1.04518	0.851374	NA	NA
rs17157212	rs17157212	10	45388397	CXCL12	NA	NA	-1.31847	0.880019	NA	NA
rs17157322	rs17157322	10	45482162	CXCL12	-1.27312	0.71389	NA	NA	NA	NA
rs2065466	rs2065466	10	45384047	CXCL12	NA	NA	0.695463	0.861563	NA	NA
rs2484667	rs2484667	10	44172133	CXCL12	NA	NA	-0.753621	0.850971	NA	NA
rs2503872	rs2503872	10	43793625	CXCL12	NA	NA	0.973416	0.840075	NA	NA
rs2503876	rs2503876	10	43814896	CXCL12	NA	NA	-0.771814	0.877162	NA	NA
rs2764352	rs2764352	10	45268075	CXCL12	NA	NA	0.659426	0.862345	NA	NA
rs2798996	rs2798996	10	44438425	CXCL12	1.65639	0.82808	NA	NA	NA	NA
rs2839695	rs2839695	10	44873849	CXCL12	-0.895941	0.809275	NA	NA	NA	NA
rs35625805	rs35625805	10	45504043	CXCL12	1.63479	0.666156	NA	NA	NA	NA
rs368160295	NA	10	44913271	CXCL12	1.83281	0.165583	1.81461	0.290631	NA	NA
rs4948627	rs4948627	10	44923802	CXCL12	0.876527	0.732624	1.10519	0.49087	NA	NA
rs4948652	rs4948652	10	45511577	CXCL12	0.663334	0.844084	0.775646	0.797767	NA	NA
rs523297	rs523297	10	44756557	CXCL12	0.802562	0.77902	NA	NA	NA	NA
rs58015465	rs58015465	10	44446772	CXCL12	-1.13117	0.854804	NA	NA	NA	NA
rs7073044	rs7073044	10	44376927	CXCL12	-0.871907	0.723641	NA	NA	NA	NA
rs7085670	rs7085670	10	44015771	CXCL12	-0.763317	0.799235	NA	NA	NA	NA
rs7097670	rs7097670	10	45180993	CXCL12	1.61888	0.677433	NA	NA	NA	NA
rs72781190	rs72781190	10	44481328	CXCL12	-1.0236	0.840864	-1.00949	0.871418	NA	NA
rs73285580	rs73285580	10	45525305	CXCL12	-0.969314	0.864142	NA	NA	NA	NA
rs74138194	rs74138194	10	44139122	CXCL12	NA	NA	1.54821	0.812792	NA	NA
rs78908135	rs78908135	10	44858868	CXCL12	1.84741	0.649602	NA	NA	NA	NA
rs7909074	rs7909074	10	45395839	CXCL12	NA	NA	0.827647	0.784198	NA	NA
rs7912740	rs7912740	10	45249394	CXCL12	-1.11526	0.84025	-1.16843	0.848825	NA	NA
rs7918046	rs7918046	10	44830727	CXCL12	NA	NA	-0.934378	0.839398	NA	NA
rs79775926	rs79775926	10	44805791	CXCL12	NA	NA	1.15506	0.856702	NA	NA
rs79857424	rs79857424	10	45479476	CXCL12	-1.44139	0.841062	NA	NA	NA	NA
JHU_10.134427684	rs7898053	10	134427685	20	NA	NA	-0.648895	0.879273	NA	NA
JHU_10.134607530	rs7906610	10	134607531	20	0.521083	0.841627	NA	NA	NA	NA
JHU_10.134645901	rs139899988	10	134645902	20	NA	NA	0.790921	0.802922	NA	NA
JHU_10.134812825	NA	10	134812826	20	-0.670571	0.738984	-0.692438	0.679251	NA	NA
JHU_10.134826303	rs115136708	10	134826304	20	1.25976	0.863947	NA	NA	NA	NA
JHU_10.134938260	rs114460994	10	134938261	20	NA	NA	-1.05587	0.87168	NA	NA
JHU_10.134983088	NA	10	134983089	20	1.10894	0.810739	NA	NA	NA	NA
JHU_10.135052097	rs4314980	10	135052098	20	0.93933	0.688461	NA	NA	NA	NA
JHU_10.135075198	NA	10	135075199	20	NA	NA	1.08626	0.58389	NA	NA
JHU_10.135075675	rs3121297	10	135075676	20	NA	NA	1.16531	0.739739	NA	NA
JHU_10.135183043	rs112389935	10	135183044	20	-0.660575	0.84888	NA	NA	NA	NA
JHU_10.135241710	rs6537604	10	135241711	20	0.771866	0.859566	NA	NA	NA	NA
JHU_10.135434683	rs79081961	10	135434684	20	0.940839	0.8324	NA	NA	NA	NA
exm867901	rs2275720	10	135082346	20	0.726282	0.784227	NA	NA	NA	NA
kgp10630895	rs11146577	10	134718125	20	0.5171	0.880321	NA	NA	NA	NA
kgp976280	rs12416203	10	134715298	20	NA	NA	0.474629	0.87393	NA	NA
rs10745296	NA	10	135202333	20	0.637718	0.750202	NA	NA	NA	NA
rs10857712	rs10857712	10	135225666	20	-0.622809	0.841747	NA	NA	NA	NA
rs11101674	rs11101674	10	134846806	20	-0.857099	0.83323	-0.963107	0.747771	NA	NA
rs11101759	rs11101759	10	135269955	20	0.754833	0.838341	0.81281	0.788197	NA	NA
rs1133400	rs1133400	10	134459388	20	1.10609	0.868086	NA	NA	NA	NA
rs116262394	rs116262394	10	134846398	20	NA	NA	-1.05797	0.86349	NA	NA
rs12569550	NA	10	134897512	20	NA	NA	-0.636911	0.783869	NA	NA
rs12778397	rs12778397	10	134923544	20	1.14579	0.868911	1.28836	0.811323	NA	NA
rs17882140	rs17882140	10	135195453	20	NA	NA	1.33871	0.651864	NA	NA
rs2001323	rs2001323	10	134672852	20	NA	NA	0.730717	0.817075	NA	NA
rs2070672	rs2070672	10	135340548	20	-0.929684	0.778012	NA	NA	NA	NA
rs2247478	rs2247478	10	135288027	20	0.67372	0.853529	NA	NA	NA	NA
rs2767438	rs2767438	10	134616641	20	0.608124	0.863767	NA	NA	NA	NA
rs2767453	rs2767453	10	134543422	20	-0.621463	0.86939	-0.837791	0.661542	NA	NA
rs2767459	rs2767459	10	134524739	20	NA	NA	-0.953727	0.81339	NA	NA
rs58858117	NA	10	135215762	20	-0.791126	0.864165	-0.998728	0.720984	NA	NA
rs7081698	rs7081698	10	134803058	20	NA	NA	-0.569787	0.879326	NA	NA
rs7084105	rs7084105	10	134397125	20	NA	NA	-0.620846	0.861004	NA	NA
rs72861460	rs72861460	10	134715815	20	NA	NA	1.0902	0.874129	NA	NA
rs74161983	rs74161983	10	134855818	20	-0.817332	0.873032	NA	NA	NA	NA
rs77874356	rs77874356	10	134377300	20	NA	NA	1.08409	0.782304	NA	NA
rs7905353	rs7905353	10	134545410	20	0.9681	0.840855	NA	NA	NA	NA
rs9419103	rs9419103	10	134915832	20	1.35784	0.61797	NA	NA	NA	NA
JHU_10.114664515	rs78066756	10	114664516	DCLRE1A	-0.319325	0.820709	NA	NA	NA	NA
JHU_10.114850319	rs113007225	10	114850320	DCLRE1A	NA	NA	0.377749	0.807827	NA	NA
JHU_10.114857433	rs200085184	10	114857434	DCLRE1A	NA	NA	0.253893	0.86914	NA	NA
JHU_10.114914702	rs55709867	10	114914703	DCLRE1A	NA	NA	0.183381	0.820787	NA	NA
JHU_10.115092122	rs58036698	10	115092123	DCLRE1A	NA	NA	-0.168093	0.855044	NA	NA
JHU_10.115429437	NA	10	115429438	DCLRE1A	-0.376627	0.861847	NA	NA	NA	NA
JHU_10.115539343	rs7917563	10	115539344	DCLRE1A	NA	NA	-0.14951	0.852823	NA	NA
JHU_10.115778171	rs58435705	10	115778172	DCLRE1A	NA	NA	-0.224391	0.784133	NA	NA
JHU_10.115866079	rs35196565	10	115866080	DCLRE1A	NA	NA	0.169035	0.871713	NA	NA
JHU_10.115866093	rs34714312	10	115866094	DCLRE1A	NA	NA	0.169035	0.871713	NA	NA
JHU_10.116362054	rs111400124	10	116362055	DCLRE1A	-0.314158	0.865563	NA	NA	NA	NA
rs1065209	rs1065209	10	115543045	DCLRE1A	NA	NA	-0.279476	0.732334	NA	NA
rs10787516	rs10787516	10	115813924	DCLRE1A	-0.31721	0.755428	-0.199939	0.81141	NA	NA
rs11196460	rs11196460	10	115504411	DCLRE1A	NA	NA	-0.282959	0.732954	NA	NA
rs114514092	rs114514092	10	115730914	DCLRE1A	NA	NA	-0.240715	0.847815	NA	NA
rs115585400	rs115585400	10	115422448	DCLRE1A	-0.376627	0.861847	NA	NA	NA	NA
rs12784071	rs12784071	10	115854445	DCLRE1A	NA	NA	0.19727	0.823602	NA	NA
rs1361853	rs1361853	10	115373277	DCLRE1A	0.478329	0.434413	NA	NA	NA	NA
rs17091279	rs17091279	10	115818441	DCLRE1A	0.443222	0.798414	NA	NA	NA	NA
rs2221422	rs2221422	10	115105220	DCLRE1A	NA	NA	-0.166717	0.880518	NA	NA
rs2248229	rs2248229	10	116143412	DCLRE1A	0.241305	0.819759	NA	NA	NA	NA
rs238760	rs238760	10	115747920	DCLRE1A	-0.252275	0.841005	NA	NA	NA	NA
rs2773476	rs2773476	10	115752922	DCLRE1A	-0.252275	0.841005	NA	NA	NA	NA
rs34120163	rs34120163	10	115589891	DCLRE1A	-0.410632	0.855644	NA	NA	NA	NA
rs35010564	rs35010564	10	114864425	DCLRE1A	NA	NA	0.222326	0.738738	NA	NA
rs35049661	rs35049661	10	115412708	DCLRE1A	0.386164	0.794772	NA	NA	NA	NA
rs3740530	rs3740530	10	115334124	DCLRE1A	0.223537	0.787877	NA	NA	NA	NA
rs3758591	rs3758591	10	115310552	DCLRE1A	-0.191259	0.874278	NA	NA	NA	NA
rs3850691	rs3850691	10	115329346	DCLRE1A	-0.242951	0.862121	NA	NA	NA	NA
rs41292632	rs41292632	10	115529576	DCLRE1A	NA	NA	-0.228516	0.78401	NA	NA
rs56309599	rs56309599	10	115352263	DCLRE1A	-0.299731	0.873419	NA	NA	NA	NA
rs6585275	rs6585275	10	116125988	DCLRE1A	-0.220628	0.846718	NA	NA	NA	NA
rs7086714	rs7086714	10	115336982	DCLRE1A	0.394353	0.868821	NA	NA	NA	NA
rs7088233	rs7088233	10	115294705	DCLRE1A	0.212073	0.861823	NA	NA	NA	NA
rs7091079	rs7091079	10	115520691	DCLRE1A	NA	NA	-0.223642	0.688999	NA	NA
rs78535460	rs78535460	10	114825660	DCLRE1A	NA	NA	-0.282796	0.714396	NA	NA
rs7904749	rs7904749	10	116126107	DCLRE1A	-0.299584	0.879068	NA	NA	NA	NA
rs7906704	rs7906704	10	115431240	DCLRE1A	NA	NA	0.139544	0.856656	NA	NA
rs808275	rs808275	10	116566550	DCLRE1A	0.251511	0.736242	NA	NA	NA	NA
rs966227	rs966227	10	114846766	DCLRE1A	NA	NA	-0.195031	0.816711	NA	NA
JHU_10.14006491	rs11258754	10	14006492	DCLRE1C	NA	NA	-0.0826259	0.857678	NA	NA
JHU_10.14136835	rs789764	10	14136836	DCLRE1C	NA	NA	-0.142599	0.518396	NA	NA
JHU_10.14137259	rs12255673	10	14137260	DCLRE1C	NA	NA	0.0861708	0.848173	NA	NA
JHU_10.14137336	rs80148259	10	14137337	DCLRE1C	NA	NA	0.12975	0.847737	NA	NA
JHU_10.14319793	rs111740899	10	14319794	DCLRE1C	-0.278682	0.879572	NA	NA	NA	NA
JHU_10.14612269	NA	10	14612270	DCLRE1C	-0.342466	0.78149	NA	NA	NA	NA
JHU_10.14623194	rs12255484	10	14623195	DCLRE1C	-0.220301	0.87067	NA	NA	NA	NA
JHU_10.14911938	rs76797256	10	14911939	DCLRE1C	NA	NA	-0.173824	0.717652	NA	NA
JHU_10.14980144	NA	10	14980145	DCLRE1C	0.323919	0.832413	NA	NA	NA	NA
JHU_10.15020467	rs149551659	10	15020468	DCLRE1C	0.310079	0.859009	NA	NA	NA	NA
JHU_10.15639999	rs57908836	10	15640000	DCLRE1C	-0.241948	0.813072	NA	NA	NA	NA
JHU_10.15701211	NA	10	15701212	DCLRE1C	0.302745	0.861421	NA	NA	NA	NA
JHU_10.15715862	NA	10	15715863	DCLRE1C	NA	NA	0.215404	0.625055	NA	NA
JHU_10.15985169	rs7071399	10	15985170	DCLRE1C	-0.137219	0.877209	NA	NA	NA	NA
kgp4226877	rs1041135	10	15573050	DCLRE1C	-0.178342	0.87328	NA	NA	NA	NA
rs1004296	rs1004296	10	14815459	DCLRE1C	NA	NA	-0.082479	0.826783	NA	NA
rs10752384	rs10752384	10	15524141	DCLRE1C	0.139969	0.878467	NA	NA	NA	NA
rs10906535	rs10906535	10	13942170	DCLRE1C	0.154019	0.857346	NA	NA	NA	NA
rs10906850	rs10906850	10	15225054	DCLRE1C	0.241635	0.825383	0.11681	0.877867	NA	NA
rs111289783	rs111289783	10	14434340	DCLRE1C	-0.264729	0.877612	NA	NA	NA	NA
rs11253647	rs11253647	10	15829492	DCLRE1C	NA	NA	0.0793295	0.879411	NA	NA
rs11258843	rs11258843	10	14100232	DCLRE1C	NA	NA	-0.152424	0.846053	NA	NA
rs11259159	rs11259159	10	14574817	DCLRE1C	-0.189771	0.819496	NA	NA	NA	NA
rs11259309	rs11259309	10	14795628	DCLRE1C	-0.262631	0.851753	NA	NA	NA	NA
rs11259452	rs11259452	10	15095481	DCLRE1C	NA	NA	-0.0851252	0.872842	NA	NA
rs113018474	rs113018474	10	14627486	DCLRE1C	-0.196633	0.882508	NA	NA	NA	NA
rs115364539	rs115364539	10	14244165	DCLRE1C	NA	NA	0.161225	0.789714	NA	NA
rs12248835	rs12248835	10	14346480	DCLRE1C	NA	NA	0.201472	0.822796	NA	NA
rs12249258	rs12249258	10	15145917	DCLRE1C	-0.22128	0.878216	NA	NA	NA	NA
rs12767252	NA	10	14590542	DCLRE1C	0.181029	0.816613	NA	NA	NA	NA
rs1359731	rs1359731	10	14125252	DCLRE1C	-0.133557	0.87617	NA	NA	NA	NA
rs1571040	rs1571040	10	14612372	DCLRE1C	0.169063	0.812133	NA	NA	NA	NA
rs1853878	rs1853878	10	14510638	DCLRE1C	NA	NA	-0.122421	0.8661	NA	NA
rs1935391	rs1935391	10	15096448	DCLRE1C	NA	NA	-0.0883969	0.839398	NA	NA
rs2275615	rs2275615	10	15720962	DCLRE1C	0.238774	0.846002	NA	NA	NA	NA
rs2614143	rs2614143	10	14123459	DCLRE1C	-0.143686	0.872863	NA	NA	NA	NA
rs2688871	rs2688871	10	14814726	DCLRE1C	NA	NA	-0.162178	0.37146	NA	NA
rs2995648	rs2995648	10	13967259	DCLRE1C	-0.14298	0.881161	NA	NA	NA	NA
rs3235	rs3235	10	13949609	DCLRE1C	NA	NA	0.0970486	0.808553	NA	NA
rs373544284	rs373544284	10	15289768	DCLRE1C	-0.277989	0.773069	NA	NA	NA	NA
rs4748194	rs4748194	10	15731185	DCLRE1C	NA	NA	0.0823386	0.86609	NA	NA
rs4750598	rs4750598	10	15219553	DCLRE1C	-0.197277	0.804187	NA	NA	NA	NA
rs4750657	rs4750657	10	15533570	DCLRE1C	NA	NA	-0.103016	0.873065	NA	NA
rs61130949	rs61130949	10	13960360	DCLRE1C	NA	NA	0.126997	0.863639	NA	NA
rs7077887	rs7077887	10	14316161	DCLRE1C	0.303765	0.794936	0.155906	0.836926	NA	NA
rs7078954	rs7078954	10	14249417	DCLRE1C	NA	NA	0.0919591	0.850971	NA	NA
rs73590529	rs73590529	10	14839238	DCLRE1C	NA	NA	0.211009	0.421102	NA	NA
rs73595489	rs73595489	10	14111914	DCLRE1C	NA	NA	-0.188586	0.627826	NA	NA
rs73597206	rs73597206	10	14128473	DCLRE1C	NA	NA	-0.185186	0.68719	NA	NA
rs74124876	rs74124876	10	15491565	DCLRE1C	-0.285341	0.75123	NA	NA	NA	NA
rs75191203	rs75191203	10	15183463	DCLRE1C	0.274438	0.868077	NA	NA	NA	NA
rs75879149	rs75879149	10	14481028	DCLRE1C	NA	NA	-0.127911	0.792106	NA	NA
rs78352950	rs78352950	10	14452480	DCLRE1C	0.140434	0.832508	NA	NA	NA	NA
rs789767	rs789767	10	14134826	DCLRE1C	NA	NA	-0.0773511	0.873545	NA	NA
rs7905686	rs7905686	10	15797400	DCLRE1C	-0.154614	0.869887	-0.136352	0.439281	NA	NA
rs7909432	rs7909432	10	15805171	DCLRE1C	NA	NA	0.0775231	0.852292	NA	NA
rs947159	rs947159	10	15712445	DCLRE1C	0.25192	0.558468	NA	NA	NA	NA
rs9943441	rs9943441	10	15799150	DCLRE1C	0.181585	0.708696	0.0809949	0.850876	NA	NA
JHU_10.73074277	rs7894968	10	73074278	DDIT4	NA	NA	0.37068	0.868641	NA	NA
JHU_10.73231061	rs10999835	10	73231062	DDIT4	-0.638645	0.826454	0.412065	0.850432	NA	NA
JHU_10.73243578	rs10400021	10	73243579	DDIT4	NA	NA	0.654366	0.792078	NA	NA
JHU_10.73277691	NA	10	73277692	DDIT4	-0.996775	0.786476	NA	NA	NA	NA
JHU_10.73294211	rs3861029	10	73294212	DDIT4	NA	NA	0.244747	0.880768	NA	NA
JHU_10.73514069	NA	10	73514070	DDIT4	NA	NA	-0.531363	0.801353	NA	NA
JHU_10.73699171	rs143666515	10	73699172	DDIT4	0.81023	0.853597	NA	NA	NA	NA
JHU_10.73788692	rs373774776	10	73788693	DDIT4	-0.374653	0.876689	NA	NA	NA	NA
JHU_10.73848105	NA	10	73848106	DDIT4	NA	NA	0.36102	0.805236	NA	NA
JHU_10.74284939	rs2065809	10	74284940	DDIT4	NA	NA	-0.274251	0.872842	NA	NA
JHU_10.74284942	rs2065807	10	74284943	DDIT4	NA	NA	-0.274251	0.872842	NA	NA
kgp21816046	rs4148951	10	73771784	DDIT4	0.660406	0.802602	NA	NA	NA	NA
kgp21959424	NA	10	73769235	DDIT4	0.9081	0.763157	NA	NA	NA	NA
rs10466026	rs10466026	10	73550969	DDIT4	-0.499308	0.838041	NA	NA	NA	NA
rs10762465	rs10762465	10	73414206	DDIT4	NA	NA	0.392762	0.730847	NA	NA
rs10823761	rs10823761	10	73226634	DDIT4	0.716182	0.751551	NA	NA	NA	NA
rs10823764	rs10823764	10	73231992	DDIT4	NA	NA	0.239351	0.877569	NA	NA
rs10823864	rs10823864	10	73651657	DDIT4	0.726523	0.770768	NA	NA	NA	NA
rs10999899	rs10999899	10	73342979	DDIT4	NA	NA	0.297828	0.833202	NA	NA
rs10999901	rs10999901	10	73344556	DDIT4	NA	NA	0.321679	0.76582	NA	NA
rs10999948	rs10999948	10	73440988	DDIT4	NA	NA	-0.292584	0.772349	NA	NA
rs10999987	rs10999987	10	73520391	DDIT4	-0.673988	0.841151	-0.43729	0.863082	NA	NA
rs11000078	rs11000078	10	73663272	DDIT4	0.54104	0.674098	NA	NA	NA	NA
rs11000145	rs11000145	10	73795671	DDIT4	NA	NA	0.415804	0.798102	NA	NA
rs114569872	rs114569872	10	73768484	DDIT4	0.984368	0.807191	NA	NA	NA	NA
rs11597361	rs11597361	10	73698933	DDIT4	NA	NA	-0.459226	0.690674	NA	NA
rs11819553	rs11819553	10	73426465	DDIT4	NA	NA	-0.51146	0.695726	NA	NA
rs12257344	rs12257344	10	73369366	DDIT4	-0.457971	0.835551	NA	NA	NA	NA
rs1227087	rs1227087	10	73447281	DDIT4	0.385786	0.877722	NA	NA	NA	NA
rs1245541	rs1245541	10	73849639	DDIT4	NA	NA	-0.298037	0.873115	NA	NA
rs1245543	rs1245543	10	73849472	DDIT4	NA	NA	-0.314041	0.843709	NA	NA
rs1668154	rs1668154	10	73862032	DDIT4	NA	NA	-0.499543	0.692274	NA	NA
rs16928777	rs16928777	10	73158678	DDIT4	-0.628476	0.844595	NA	NA	NA	NA
rs16929408	rs16929408	10	73589853	DDIT4	NA	NA	-0.361817	0.876871	NA	NA
rs16929601	rs16929601	10	73827247	DDIT4	-0.462049	0.863947	NA	NA	NA	NA
rs1867979	NA	10	73416005	DDIT4	NA	NA	0.359747	0.843521	NA	NA
rs2305209	rs2305209	10	73406504	DDIT4	0.661993	0.84963	0.477549	0.825792	NA	NA
rs2305210	rs2305210	10	73406599	DDIT4	-0.573689	0.669367	NA	NA	NA	NA
rs2394847	rs2394847	10	73744470	DDIT4	NA	NA	0.408382	0.759487	NA	NA
rs28642132	rs28642132	10	73849938	DDIT4	NA	NA	-0.325136	0.790912	NA	NA
rs3009547	rs3009547	10	74482123	DDIT4	0.452077	0.871886	NA	NA	NA	NA
rs3312	rs3312	10	73856984	DDIT4	NA	NA	0.384695	0.643842	NA	NA
rs34628306	rs34628306	10	73056387	DDIT4	NA	NA	-0.69936	0.846053	NA	NA
rs36002494	rs36002494	10	73421029	DDIT4	NA	NA	-0.492771	0.767699	NA	NA
rs3740459	rs3740459	10	73060065	DDIT4	NA	NA	0.255475	0.87387	NA	NA
rs3747859	rs3747859	10	73516463	DDIT4	NA	NA	-0.334125	0.872842	NA	NA
rs3747867	NA	10	73521371	DDIT4	NA	NA	-0.510804	0.848119	NA	NA
rs4148933	rs4148933	10	73759890	DDIT4	NA	NA	-0.296072	0.866886	NA	NA
rs4148945	rs4148945	10	73769590	DDIT4	-0.716121	0.794953	NA	NA	NA	NA
rs4148953	rs4148953	10	73772999	DDIT4	NA	NA	0.383113	0.87565	NA	NA
rs4237333	rs4237333	10	73637226	DDIT4	0.595587	0.643324	NA	NA	NA	NA
rs4537679	rs4537679	10	73622501	DDIT4	-0.455927	0.868189	NA	NA	NA	NA
rs4642997	rs4642997	10	73653867	DDIT4	0.500169	0.707792	NA	NA	NA	NA
rs4746097	rs4746097	10	73616575	DDIT4	0.480117	0.735421	0.33049	0.72125	NA	NA
rs4747169	rs4747169	10	73345870	DDIT4	NA	NA	-0.385872	0.809018	NA	NA
rs4747195	rs4747195	10	73558952	DDIT4	-0.487765	0.858411	NA	NA	NA	NA
rs61633179	rs61633179	10	73401171	DDIT4	NA	NA	0.665862	0.541433	NA	NA
rs61853771	rs61853771	10	73877241	DDIT4	0.662875	0.866225	NA	NA	NA	NA
rs6480563	rs6480563	10	73616017	DDIT4	0.489696	0.843905	NA	NA	NA	NA
rs7072219	rs7072219	10	73770355	DDIT4	0.660406	0.802602	NA	NA	NA	NA
rs7073328	rs7073328	10	73411430	DDIT4	-0.739119	0.667596	NA	NA	NA	NA
rs7090957	rs7090957	10	73707100	DDIT4	0.414522	0.877814	NA	NA	NA	NA
rs72642219	rs72642219	10	73171388	DDIT4	0.663766	0.862114	NA	NA	NA	NA
rs74145038	rs74145038	10	73291995	DDIT4	NA	NA	0.343239	0.866886	NA	NA
rs76159961	rs76159961	10	73200452	DDIT4	NA	NA	-0.565571	0.873214	NA	NA
rs766200	rs766200	10	73408462	DDIT4	0.51253	0.605153	0.275825	0.815596	NA	NA
rs780692	rs780692	10	73129458	DDIT4	0.397236	0.863371	NA	NA	NA	NA
rs78411951	rs78411951	10	73683017	DDIT4	NA	NA	-0.581544	0.749971	NA	NA
rs7895232	rs7895232	10	73842182	DDIT4	NA	NA	-0.366361	0.842162	NA	NA
rs79032469	rs79032469	10	73887894	DDIT4	-0.966184	0.820517	NA	NA	NA	NA
rs7903757	rs7903757	10	73312377	DDIT4	0.495525	0.74921	NA	NA	NA	NA
rs7905193	rs7905193	10	73152225	DDIT4	0.429158	0.869673	NA	NA	NA	NA
rs7919639	rs7919639	10	73680393	DDIT4	0.471608	0.879105	NA	NA	NA	NA
rs7919939	rs7919939	10	73680382	DDIT4	0.359108	0.874418	NA	NA	NA	NA
rs7924199	rs7924199	10	73409873	DDIT4	-0.774525	0.680144	0.432222	0.828913	NA	NA
rs7924256	rs7924256	10	73137229	DDIT4	-0.545446	0.812133	-0.37454	0.803343	NA	NA
rs79970092	rs79970092	10	73667303	DDIT4	NA	NA	-0.55812	0.811004	NA	NA
rs9783254	rs9783254	10	73227739	DDIT4	NA	NA	-0.274628	0.86349	NA	NA
JHU_10.69900147	rs73265286	10	69900148	DDX21	-0.235648	0.850337	NA	NA	NA	NA
JHU_10.69963450	rs185501857	10	69963451	DDX21	-0.189493	0.875208	NA	NA	NA	NA
JHU_10.69966152	rs115569510	10	69966153	DDX21	NA	NA	0.212851	0.734479	NA	NA
JHU_10.70167504	NA	10	70167505	DDX21	0.245104	0.697501	NA	NA	NA	NA
JHU_10.70759179	rs2245565	10	70759180	DDX21	0.130016	0.871875	NA	NA	NA	NA
JHU_10.70814041	NA	10	70814042	DDX21	0.143644	0.878832	NA	NA	NA	NA
JHU_10.71367437	NA	10	71367438	DDX21	NA	NA	-0.118592	0.821167	NA	NA
JHU_10.71401265	rs10218848	10	71401266	DDX21	NA	NA	-0.143068	0.880091	NA	NA
JHU_10.71456815	rs78261937	10	71456816	DDX21	NA	NA	0.165878	0.866249	NA	NA
JHU_10.71605997	NA	10	71605998	DDX21	0.128352	0.865404	NA	NA	NA	NA
JHU_10.71662088	rs10999020	10	71662089	DDX21	-0.229414	0.644713	NA	NA	NA	NA
JHU_10.71727465	rs4406710	10	71727466	DDX21	NA	NA	0.113121	0.7623	NA	NA
rs10509310	rs10509310	10	71736472	DDX21	-0.194647	0.852213	-0.174008	0.336737	NA	NA
rs10762307	rs10762307	10	71469969	DDX21	NA	NA	0.090008	0.786313	NA	NA
rs10762322	rs10762322	10	71657489	DDX21	-0.195485	0.682955	-0.0812319	0.871716	NA	NA
rs10997932	rs10997932	10	69862592	DDX21	-0.238333	0.728807	NA	NA	NA	NA
rs10998840	rs10998840	10	71275363	DDX21	NA	NA	-0.145561	0.877569	NA	NA
rs10998959	rs10998959	10	71530773	DDX21	NA	NA	-0.101436	0.740723	NA	NA
rs10999018	rs10999018	10	71654602	DDX21	0.199074	0.875986	NA	NA	NA	NA
rs11599139	rs11599139	10	71589573	DDX21	NA	NA	-0.12954	0.688082	NA	NA
rs12220380	rs12220380	10	71652393	DDX21	-0.203581	0.671938	NA	NA	NA	NA
rs12248244	rs12248244	10	70998111	DDX21	NA	NA	-0.0796691	0.877162	NA	NA
rs12249608	rs12249608	10	71477144	DDX21	NA	NA	-0.093031	0.768299	NA	NA
rs1227749	rs1227749	10	71609606	DDX21	NA	NA	0.125841	0.858527	NA	NA
rs12356090	rs12356090	10	71520748	DDX21	0.200529	0.834359	0.137688	0.689503	NA	NA
rs12416673	rs12416673	10	71555239	DDX21	NA	NA	-0.158976	0.705789	NA	NA
rs12570409	rs12570409	10	71434267	DDX21	NA	NA	-0.120507	0.713942	NA	NA
rs12783211	rs12783211	10	71446547	DDX21	NA	NA	-0.0901453	0.811133	NA	NA
rs16926244	rs16926244	10	71082214	DDX21	0.198219	0.877485	NA	NA	NA	NA
rs16926766	NA	10	71510117	DDX21	NA	NA	0.148024	0.825443	NA	NA
rs17496751	rs17496751	10	71541433	DDX21	NA	NA	-0.0872392	0.831846	NA	NA
rs17566219	rs17566219	10	70992205	DDX21	NA	NA	-0.145074	0.85512	NA	NA
rs2252321	NA	10	71529191	DDX21	NA	NA	0.0742397	0.863082	NA	NA
rs2394524	rs2394524	10	70807395	DDX21	0.19108	0.863395	NA	NA	NA	NA
rs2616098	rs2616098	10	71386880	DDX21	0.186365	0.687436	NA	NA	NA	NA
rs2616104	rs2616104	10	71383377	DDX21	0.189634	0.690725	NA	NA	NA	NA
rs2616139	rs2616139	10	71372590	DDX21	NA	NA	-0.0849482	0.866723	NA	NA
rs2642588	rs2642588	10	71466578	DDX21	NA	NA	0.0850492	0.792616	NA	NA
rs2683553	rs2683553	10	71571792	DDX21	-0.134087	0.872373	NA	NA	NA	NA
rs2704505	rs2704505	10	71561770	DDX21	0.182271	0.871173	NA	NA	NA	NA
rs2704507	rs2704507	10	71557944	DDX21	0.142301	0.834357	NA	NA	NA	NA
rs35606080	rs35606080	10	71721356	DDX21	NA	NA	0.134413	0.877569	NA	NA
rs367636040	rs367636040	10	71591109	DDX21	-0.1743	0.799782	NA	NA	NA	NA
rs3843584	rs3843584	10	71470725	DDX21	NA	NA	0.0945839	0.673301	NA	NA
rs4146646	rs4146646	10	71471080	DDX21	NA	NA	-0.10017	0.646486	NA	NA
rs4601652	rs4601652	10	70829725	DDX21	-0.159873	0.881435	NA	NA	NA	NA
rs4746006	rs4746006	10	71576808	DDX21	NA	NA	0.119913	0.870335	NA	NA
rs4999704	rs4999704	10	71299319	DDX21	NA	NA	0.147151	0.799699	NA	NA
rs57274572	rs57274572	10	70893134	DDX21	NA	NA	0.108817	0.747982	NA	NA
rs7072834	rs7072834	10	71380221	DDX21	-0.134881	0.881459	NA	NA	NA	NA
rs7077164	rs7077164	10	71583198	DDX21	NA	NA	0.0698257	0.852772	NA	NA
rs7088833	rs7088833	10	71573154	DDX21	NA	NA	0.0899148	0.829774	NA	NA
rs72797559	rs72797559	10	70326582	DDX21	NA	NA	0.110832	0.829769	NA	NA
rs75151358	rs75151358	10	71560259	DDX21	NA	NA	0.0990945	0.870537	NA	NA
rs76784645	rs76784645	10	71717603	DDX21	NA	NA	-0.191053	0.62131	NA	NA
rs7909051	rs7909051	10	71532133	DDX21	NA	NA	0.122276	0.83575	NA	NA
rs7912821	rs7912821	10	71401120	DDX21	NA	NA	-0.144261	0.856656	NA	NA
rs942569	rs942569	10	71657603	DDX21	-0.150404	0.785302	NA	NA	NA	NA
JHU_10.69899517	rs76638706	10	69899518	DDX50	0.276272	0.305835	0.100086	0.877877	NA	NA
JHU_10.70117554	rs78376877	10	70117555	DDX50	0.247004	0.758035	NA	NA	NA	NA
JHU_10.70205559	rs189916443	10	70205560	DDX50	-0.21714	0.853371	NA	NA	NA	NA
JHU_10.70262751	rs12764624	10	70262752	DDX50	NA	NA	-0.0742545	0.880195	NA	NA
JHU_10.70294973	NA	10	70294974	DDX50	-0.310953	0.727083	NA	NA	NA	NA
JHU_10.70705064	NA	10	70705065	DDX50	-0.245714	0.774007	NA	NA	NA	NA
JHU_10.71408029	rs35873599	10	71408030	DDX50	-0.224435	0.805847	NA	NA	NA	NA
JHU_10.71494273	NA	10	71494274	DDX50	-0.195724	0.801231	NA	NA	NA	NA
JHU_10.71553909	rs7478432	10	71553910	DDX50	-0.118783	0.854249	NA	NA	NA	NA
JHU_10.71580733	rs116190790	10	71580734	DDX50	-0.25458	0.878209	NA	NA	NA	NA
JHU_10.71618113	rs115360265	10	71618114	DDX50	-0.154628	0.878692	NA	NA	NA	NA
kgp3400960	NA	10	71591043	DDX50	NA	NA	0.0973499	0.66783	NA	NA
rs10128513	rs10128513	10	71136391	DDX50	NA	NA	0.0906386	0.847122	NA	NA
rs10740323	rs10740323	10	71502192	DDX50	-0.321926	0.633938	NA	NA	NA	NA
rs10762281	rs10762281	10	71058015	DDX50	-0.14839	0.794249	NA	NA	NA	NA
rs10762314	rs10762314	10	71598796	DDX50	NA	NA	0.0861962	0.857767	NA	NA
rs10762322	rs10762322	10	71657489	DDX50	0.151096	0.787877	NA	NA	NA	NA
rs10823215	rs10823215	10	70263579	DDX50	NA	NA	-0.111018	0.854324	NA	NA
rs10823224	rs10823224	10	70290829	DDX50	NA	NA	-0.0728018	0.879446	NA	NA
rs10823277	rs10823277	10	70783075	DDX50	NA	NA	-0.0979541	0.865378	NA	NA
rs10823418	rs10823418	10	71439191	DDX50	-0.131187	0.878216	NA	NA	NA	NA
rs10998941	rs10998941	10	71495726	DDX50	-0.236379	0.780575	NA	NA	NA	NA
rs111712394	rs111712394	10	70660873	DDX50	-0.245714	0.774007	NA	NA	NA	NA
rs11817874	rs11817874	10	71651862	DDX50	NA	NA	0.13989	0.791827	NA	NA
rs12248301	NA	10	71699894	DDX50	NA	NA	0.0795809	0.859176	NA	NA
rs1227737	rs1227737	10	71660028	DDX50	NA	NA	-0.139624	0.839398	NA	NA
rs1227749	rs1227749	10	71609606	DDX50	NA	NA	0.117475	0.87424	NA	NA
rs12411657	rs12411657	10	71556310	DDX50	0.178744	0.830367	NA	NA	NA	NA
rs12782802	rs12782802	10	71409843	DDX50	-0.191196	0.821047	NA	NA	NA	NA
rs1900020	NA	10	70007008	DDX50	0.12062	0.821427	NA	NA	NA	NA
rs2102339	rs2102339	10	71015389	DDX50	-0.108917	0.873994	NA	NA	NA	NA
rs2298117	rs2298117	10	70346740	DDX50	NA	NA	-0.0831166	0.85982	NA	NA
rs3104049	rs3104049	10	71476425	DDX50	-0.145303	0.855567	-0.107155	0.780485	NA	NA
rs36020243	NA	10	71355522	DDX50	NA	NA	0.165127	0.819402	NA	NA
rs3847353	rs3847353	10	71593537	DDX50	NA	NA	0.0888091	0.864275	NA	NA
rs4746828	rs4746828	10	70992250	DDX50	NA	NA	0.0818016	0.83804	NA	NA
rs4999704	rs4999704	10	71299319	DDX50	NA	NA	0.142595	0.804625	NA	NA
rs58436137	rs58436137	10	70998440	DDX50	-0.146065	0.788252	NA	NA	NA	NA
rs6480305	rs6480305	10	69879709	DDX50	0.13464	0.861289	NA	NA	NA	NA
rs7069794	rs7069794	10	70525943	DDX50	-0.211736	0.872221	NA	NA	NA	NA
rs7079157	rs7079157	10	71119208	DDX50	NA	NA	-0.0859959	0.873424	NA	NA
rs7097078	rs7097078	10	71084361	DDX50	NA	NA	0.0763617	0.85449	NA	NA
rs75569266	rs75569266	10	70179565	DDX50	-0.239428	0.75376	NA	NA	NA	NA
rs75767188	NA	10	69994643	DDX50	-0.197111	0.806019	-0.148597	0.643533	NA	NA
rs7923925	rs7923925	10	70571101	DDX50	0.158225	0.810831	NA	NA	NA	NA
JHU_10.11315678	NA	10	11315679	DHTKD1	NA	NA	-0.0969598	0.86989	NA	NA
JHU_10.11986021	NA	10	11986022	DHTKD1	NA	NA	0.181612	0.760195	NA	NA
JHU_10.12161634	NA	10	12161635	DHTKD1	-0.232091	0.692495	NA	NA	NA	NA
JHU_10.12558825	rs369510851	10	12558826	DHTKD1	NA	NA	-0.127378	0.526716	NA	NA
JHU_10.12559095	rs7091058	10	12559096	DHTKD1	NA	NA	-0.127378	0.526716	NA	NA
JHU_10.12564189	rs66529925	10	12564190	DHTKD1	NA	NA	-0.143593	0.307644	NA	NA
JHU_10.12797827	rs41380844	10	12797828	DHTKD1	-0.178154	0.87108	NA	NA	NA	NA
JHU_10.12832613	rs2482042	10	12832614	DHTKD1	NA	NA	0.133473	0.770932	NA	NA
JHU_10.12836763	rs114129201	10	12836764	DHTKD1	0.223267	0.853597	NA	NA	NA	NA
JHU_10.12986840	rs74118931	10	12986841	DHTKD1	NA	NA	0.206407	0.788979	NA	NA
JHU_10.13018821	rs36109107	10	13018822	DHTKD1	0.163691	0.830122	NA	NA	NA	NA
kgp8990504	rs10795875	10	11716429	DHTKD1	-0.190598	0.880697	NA	NA	NA	NA
rs10466280	rs10466280	10	12191933	DHTKD1	-0.182477	0.805062	NA	NA	NA	NA
rs10905928	rs10905928	10	11342887	DHTKD1	NA	NA	-0.21535	0.397228	NA	NA
rs10906097	rs10906097	10	12243821	DHTKD1	NA	NA	-0.105161	0.774397	NA	NA
rs1111056	rs1111056	10	12468137	DHTKD1	0.175731	0.880874	NA	NA	NA	NA
rs1111062	rs1111062	10	12545370	DHTKD1	0.193138	0.734215	NA	NA	NA	NA
rs11257053	rs11257053	10	11348623	DHTKD1	0.326481	0.870365	NA	NA	NA	NA
rs11257548	rs11257548	10	12166557	DHTKD1	-0.156648	0.877297	NA	NA	NA	NA
rs11257655	rs11257655	10	12307894	DHTKD1	-0.253936	0.62048	NA	NA	NA	NA
rs11257842	rs11257842	10	12551056	DHTKD1	NA	NA	0.102985	0.828147	NA	NA
rs11257857	rs11257857	10	12566323	DHTKD1	NA	NA	-0.143593	0.307644	NA	NA
rs11257948	rs11257948	10	12747672	DHTKD1	NA	NA	-0.091594	0.872277	NA	NA
rs11258055	rs11258055	10	12945749	DHTKD1	NA	NA	-0.118832	0.864896	NA	NA
rs11258100	rs11258100	10	13023690	DHTKD1	NA	NA	-0.165196	0.857102	NA	NA
rs11258183	rs11258183	10	13131135	DHTKD1	NA	NA	-0.17993	0.880629	NA	NA
rs1126368	rs1126368	10	12583253	DHTKD1	0.314785	0.622954	NA	NA	NA	NA
rs114118242	rs114118242	10	12213457	DHTKD1	0.246103	0.84913	NA	NA	NA	NA
rs11815727	rs11815727	10	12940964	DHTKD1	0.342879	0.86939	NA	NA	NA	NA
rs11818258	NA	10	11315694	DHTKD1	NA	NA	-0.0896563	0.873754	NA	NA
rs11818932	rs11818932	10	12288366	DHTKD1	-0.225391	0.839245	NA	NA	NA	NA
rs12098246	NA	10	11277613	DHTKD1	-0.27112	0.80789	NA	NA	NA	NA
rs12221133	rs12221133	10	12253597	DHTKD1	-0.183212	0.860398	NA	NA	NA	NA
rs12250307	rs12250307	10	11391302	DHTKD1	-0.188617	0.837102	NA	NA	NA	NA
rs12763563	rs12763563	10	13031971	DHTKD1	-0.168724	0.877071	NA	NA	NA	NA
rs1347979	rs1347979	10	13097737	DHTKD1	NA	NA	0.0901483	0.877563	NA	NA
rs1644421	rs1644421	10	12861244	DHTKD1	NA	NA	0.11245	0.863472	NA	NA
rs17149684	rs17149684	10	11215442	DHTKD1	NA	NA	-0.25908	0.644293	NA	NA
rs17152127	rs17152127	10	12750080	DHTKD1	NA	NA	-0.105358	0.831691	NA	NA
rs17524661	NA	10	11277625	DHTKD1	0.395104	0.788267	NA	NA	NA	NA
rs1866627	rs1866627	10	13017220	DHTKD1	0.167247	0.820878	NA	NA	NA	NA
rs1892305	rs1892305	10	12386905	DHTKD1	NA	NA	-0.169462	0.76401	NA	NA
rs1929385	rs1929385	10	12836751	DHTKD1	0.223267	0.853597	NA	NA	NA	NA
rs2031744	rs2031744	10	12536342	DHTKD1	0.249669	0.877485	NA	NA	NA	NA
rs2399788	rs2399788	10	12239118	DHTKD1	NA	NA	-0.154934	0.866842	NA	NA
rs2399880	rs2399880	10	12632156	DHTKD1	NA	NA	-0.119128	0.856657	NA	NA
rs2431626	rs2431626	10	12870334	DHTKD1	NA	NA	0.100363	0.87021	NA	NA
rs2724799	rs2724799	10	12510713	DHTKD1	NA	NA	-0.0876638	0.878299	NA	NA
rs2815646	rs2815646	10	12568166	DHTKD1	NA	NA	-0.119642	0.648574	NA	NA
rs2815659	rs2815659	10	12547533	DHTKD1	NA	NA	-0.132132	0.654772	NA	NA
rs2948706	rs2948706	10	11344451	DHTKD1	NA	NA	0.173351	0.847575	NA	NA
rs4072657	rs4072657	10	12797007	DHTKD1	-0.178154	0.87108	NA	NA	NA	NA
rs4132050	rs4132050	10	12797758	DHTKD1	0.190991	0.729178	0.0846665	0.828613	NA	NA
rs41355846	rs41355846	10	12547384	DHTKD1	NA	NA	0.138283	0.861237	NA	NA
rs4345869	rs4345869	10	12796407	DHTKD1	0.225562	0.854978	NA	NA	NA	NA
rs4747979	rs4747979	10	12421291	DHTKD1	NA	NA	0.147961	0.771442	NA	NA
rs4750028	rs4750028	10	11258720	DHTKD1	NA	NA	0.0900309	0.868452	NA	NA
rs4750185	rs4750185	10	12224233	DHTKD1	-0.28216	0.808796	NA	NA	NA	NA
rs557264	rs557264	10	13022684	DHTKD1	0.16831	0.863713	NA	NA	NA	NA
rs579882	rs579882	10	13060410	DHTKD1	NA	NA	0.0838078	0.859646	NA	NA
rs59551993	rs59551993	10	11817676	DHTKD1	0.294625	0.854804	NA	NA	NA	NA
rs61848311	rs61848311	10	12587105	DHTKD1	0.142086	0.877112	0.0825456	0.839547	NA	NA
rs628116	rs628116	10	13038218	DHTKD1	0.194916	0.849748	0.095861	0.869915	NA	NA
rs693950	rs693950	10	11212852	DHTKD1	NA	NA	0.0920545	0.86145	NA	NA
rs7073803	rs7073803	10	11185145	DHTKD1	NA	NA	-0.0967887	0.875414	NA	NA
rs7076091	rs7076091	10	12593058	DHTKD1	0.253381	0.812963	0.129621	0.816552	NA	NA
rs7079055	rs7079055	10	12575817	DHTKD1	NA	NA	0.101568	0.836541	NA	NA
rs7082198	rs7082198	10	13083201	DHTKD1	NA	NA	-0.0970862	0.81086	NA	NA
rs7093229	rs7093229	10	11926406	DHTKD1	0.148768	0.863551	NA	NA	NA	NA
rs72773971	rs72773971	10	11199140	DHTKD1	NA	NA	-0.11021	0.815494	NA	NA
rs73574026	rs73574026	10	12730421	DHTKD1	NA	NA	-0.139243	0.848119	NA	NA
rs74470713	rs74470713	10	13083467	DHTKD1	NA	NA	0.218381	0.834251	NA	NA
rs75270159	rs75270159	10	12775553	DHTKD1	NA	NA	0.165861	0.822828	NA	NA
rs75928187	rs75928187	10	12286416	DHTKD1	-0.366467	0.417218	NA	NA	NA	NA
rs76442899	rs76442899	10	12746310	DHTKD1	NA	NA	-0.108893	0.815037	NA	NA
rs76637893	rs76637893	10	12560387	DHTKD1	NA	NA	0.10264	0.867242	NA	NA
rs76682293	rs76682293	10	11267193	DHTKD1	-0.394825	0.690311	NA	NA	NA	NA
rs766949	rs766949	10	12861059	DHTKD1	NA	NA	-0.108682	0.798102	NA	NA
rs7900122	rs7900122	10	11932234	DHTKD1	0.255726	0.521718	NA	NA	NA	NA
rs7911526	rs7911526	10	11311611	DHTKD1	-0.445995	0.81482	NA	NA	NA	NA
rs79361571	rs79361571	10	12771257	DHTKD1	0.350397	0.836566	NA	NA	NA	NA
rs79403156	rs79403156	10	12258884	DHTKD1	NA	NA	-0.122006	0.87489	NA	NA
rs9423846	rs9423846	10	11290295	DHTKD1	0.220529	0.785819	NA	NA	NA	NA
JHU_10.126684795	rs1061072	10	126684796	DHX32	NA	NA	-0.156881	0.875141	NA	NA
JHU_10.126685866	rs4962716	10	126685867	DHX32	0.209034	0.820074	NA	NA	NA	NA
JHU_10.127142034	rs79204909	10	127142035	DHX32	NA	NA	-0.41586	0.407537	NA	NA
JHU_10.127524167	NA	10	127524168	DHX32	NA	NA	-0.123066	0.855163	NA	NA
JHU_10.127547621	rs2366047	10	127547622	DHX32	NA	NA	-0.222487	0.762338	NA	NA
JHU_10.127747739	rs1278269	10	127747740	DHX32	NA	NA	0.119665	0.876822	NA	NA
JHU_10.127834034	NA	10	127834035	DHX32	-0.274089	0.765794	NA	NA	NA	NA
JHU_10.127834045	rs11244839	10	127834046	DHX32	-0.235897	0.75395	NA	NA	NA	NA
JHU_10.127834336	rs12218804	10	127834337	DHX32	-0.274089	0.765794	NA	NA	NA	NA
JHU_10.127862062	rs1676753	10	127862063	DHX32	NA	NA	0.235585	0.84097	NA	NA
JHU_10.127956391	NA	10	127956392	DHX32	0.211761	0.874278	NA	NA	NA	NA
JHU_10.128196681	rs115157899	10	128196682	DHX32	NA	NA	-0.267641	0.86349	NA	NA
JHU_10.128294447	rs73386857	10	128294448	DHX32	-0.227998	0.881051	NA	NA	NA	NA
JHU_10.128344407	rs56395762	10	128344408	DHX32	-0.219797	0.703186	NA	NA	NA	NA
JHU_10.128376324	rs7922161	10	128376325	DHX32	-0.24907	0.859224	NA	NA	NA	NA
JHU_10.128384832	rs10901654	10	128384833	DHX32	NA	NA	-0.148952	0.798425	NA	NA
JHU_10.128449613	NA	10	128449614	DHX32	0.217463	0.804256	NA	NA	NA	NA
rs10159992	rs10159992	10	127515069	DHX32	NA	NA	0.111549	0.8761	NA	NA
rs10510149	rs10510149	10	127495807	DHX32	NA	NA	-0.153774	0.761399	NA	NA
rs10751551	rs10751551	10	128119449	DHX32	NA	NA	0.204089	0.828826	NA	NA
rs10794018	rs10794018	10	127394788	DHX32	NA	NA	0.114911	0.878637	NA	NA
rs10901399	rs10901399	10	127209126	DHX32	NA	NA	-0.205735	0.87502	NA	NA
rs10901437	NA	10	127486885	DHX32	NA	NA	-0.153774	0.761399	NA	NA
rs10901457	rs10901457	10	127563509	DHX32	NA	NA	-0.189678	0.848362	NA	NA
rs10901476	rs10901476	10	127642617	DHX32	NA	NA	-0.156379	0.844289	NA	NA
rs10901705	rs10901705	10	128479589	DHX32	NA	NA	0.136623	0.825759	NA	NA
rs10901726	rs10901726	10	128541675	DHX32	NA	NA	-0.153665	0.787457	NA	NA
rs112323383	rs112323383	10	127902776	DHX32	NA	NA	0.251251	0.84237	NA	NA
rs11244653	rs11244653	10	127481374	DHX32	NA	NA	-0.194272	0.785101	NA	NA
rs11244664	rs11244664	10	127504389	DHX32	NA	NA	-0.163565	0.737292	NA	NA
rs11244888	NA	10	127902781	DHX32	NA	NA	0.232496	0.859758	NA	NA
rs11245204	rs11245204	10	128565076	DHX32	-0.337116	0.556866	NA	NA	NA	NA
rs112782751	rs112782751	10	127915341	DHX32	0.189035	0.860398	NA	NA	NA	NA
rs115892785	rs115892785	10	127290042	DHX32	-0.5433	0.463336	NA	NA	NA	NA
rs11815277	rs11815277	10	127170574	DHX32	-0.237322	0.880642	-0.188761	0.866922	NA	NA
rs12245537	NA	10	126899852	DHX32	0.252799	0.677862	NA	NA	NA	NA
rs12251135	rs12251135	10	127495197	DHX32	NA	NA	0.149131	0.819797	NA	NA
rs12356233	rs12356233	10	127534930	DHX32	NA	NA	-0.174811	0.739093	NA	NA
rs12761170	rs12761170	10	127831501	DHX32	-0.274089	0.765794	NA	NA	NA	NA
rs12769007	rs12769007	10	127745184	DHX32	NA	NA	-0.163528	0.751146	NA	NA
rs1368531	rs1368531	10	127280307	DHX32	-0.148299	0.877365	NA	NA	NA	NA
rs1551678	rs1551678	10	127829012	DHX32	-0.225106	0.804256	NA	NA	NA	NA
rs1571278	rs1571278	10	127485254	DHX32	NA	NA	-0.149716	0.751703	NA	NA
rs1674888	rs1674888	10	127743048	DHX32	NA	NA	-0.163528	0.751146	NA	NA
rs1693651	rs1693651	10	126863929	DHX32	NA	NA	-0.148108	0.850481	NA	NA
rs17152681	rs17152681	10	126857871	DHX32	0.250095	0.877365	NA	NA	NA	NA
rs17647104	rs17647104	10	127085762	DHX32	NA	NA	0.185532	0.826246	NA	NA
rs199549088	rs199549088	10	127439985	DHX32	NA	NA	0.118888	0.872344	NA	NA
rs2045565	rs2045565	10	127154372	DHX32	-0.246971	0.824535	NA	NA	NA	NA
rs2176101	rs2176101	10	127630671	DHX32	0.263252	0.756714	NA	NA	NA	NA
rs2366867	rs2366867	10	128343567	DHX32	-0.247942	0.663655	NA	NA	NA	NA
rs2681923	rs2681923	10	126862917	DHX32	NA	NA	-0.153312	0.833542	NA	NA
rs2919288	rs2919288	10	126754062	DHX32	NA	NA	-0.124327	0.871104	NA	NA
rs297238	rs297238	10	127316262	DHX32	NA	NA	-0.169802	0.670067	NA	NA
rs34040178	rs34040178	10	127063879	DHX32	NA	NA	-0.148261	0.812035	NA	NA
rs34798300	rs34798300	10	126763914	DHX32	NA	NA	0.252622	0.848119	NA	NA
rs3740179	rs3740179	10	127483573	DHX32	NA	NA	-0.149716	0.751703	NA	NA
rs3812678	rs3812678	10	128113585	DHX32	0.530594	0.473097	NA	NA	NA	NA
rs4293044	rs4293044	10	128532675	DHX32	NA	NA	-0.133775	0.844289	NA	NA
rs4447083	rs4447083	10	127935795	DHX32	-0.235053	0.858411	NA	NA	NA	NA
rs4962587	rs4962587	10	128372997	DHX32	0.177724	0.868146	NA	NA	NA	NA
rs4962622	rs4962622	10	128488128	DHX32	NA	NA	0.156916	0.694043	NA	NA
rs55659548	rs55659548	10	128145070	DHX32	-0.266954	0.519321	NA	NA	NA	NA
rs61863633	rs61863633	10	127745984	DHX32	NA	NA	-0.163528	0.751146	NA	NA
rs6597797	rs6597797	10	128449111	DHX32	0.201132	0.821241	NA	NA	NA	NA
rs6597817	rs6597817	10	128527330	DHX32	NA	NA	-0.161891	0.685413	NA	NA
rs7086835	rs7086835	10	128172651	DHX32	-0.415227	0.810333	NA	NA	NA	NA
rs7095083	rs7095083	10	128362622	DHX32	-0.361258	0.779655	NA	NA	NA	NA
rs73380521	rs73380521	10	127850197	DHX32	0.229275	0.861355	NA	NA	NA	NA
rs73382629	rs73382629	10	127900991	DHX32	-0.299034	0.747065	NA	NA	NA	NA
rs74158096	rs74158096	10	127742652	DHX32	NA	NA	-0.270783	0.71928	NA	NA
rs74161228	rs74161228	10	127061326	DHX32	NA	NA	-0.158185	0.832814	NA	NA
rs74581037	rs74581037	10	126775479	DHX32	NA	NA	0.343688	0.833121	NA	NA
rs74828071	rs74828071	10	126989796	DHX32	NA	NA	-0.290379	0.8424	NA	NA
rs74845133	rs74845133	10	127791388	DHX32	NA	NA	-0.228337	0.878032	NA	NA
rs755606	rs755606	10	127221190	DHX32	0.173942	0.871104	NA	NA	NA	NA
rs75659689	rs75659689	10	126752395	DHX32	NA	NA	-0.546113	0.00402124	NA	NA
rs76381664	rs76381664	10	126766517	DHX32	NA	NA	-0.215529	0.746507	NA	NA
rs77660858	rs77660858	10	127956440	DHX32	0.331011	0.874251	NA	NA	NA	NA
rs7896870	rs7896870	10	127827684	DHX32	-0.2032	0.834755	NA	NA	NA	NA
rs7898721	rs7898721	10	128267560	DHX32	NA	NA	-0.21907	0.599695	NA	NA
rs7901224	NA	10	126812503	DHX32	-0.337853	0.845225	NA	NA	NA	NA
rs79764059	rs79764059	10	127892157	DHX32	0.584432	0.218519	NA	NA	NA	NA
rs898318	rs898318	10	127862804	DHX32	NA	NA	0.181403	0.833064	NA	NA
JHU_10.1206101	rs72760976	10	1206102	DIP2C	0.764424	0.838103	0.63896	0.824344	NA	NA
JHU_10.1229879	rs11817627	10	1229880	DIP2C	-0.834865	0.87462	-0.672954	0.879453	NA	NA
JHU_10.1411905	NA	10	1411906	DIP2C	-1.23569	0.753335	NA	NA	NA	NA
JHU_10.562278	rs59732378	10	562279	DIP2C	-0.843325	0.678031	NA	NA	NA	NA
JHU_10.639451	rs816617	10	639452	DIP2C	-0.787621	0.861315	NA	NA	NA	NA
JHU_10.775946	rs11253376	10	775947	DIP2C	NA	NA	-0.685354	0.665641	NA	NA
kgp8858080	NA	10	1056684	DIP2C	0.906851	0.851857	NA	NA	NA	NA
rs10795194	rs10795194	10	521431	DIP2C	NA	NA	-0.62416	0.785632	NA	NA
rs10903510	rs10903510	10	1649762	DIP2C	0.805423	0.81607	NA	NA	NA	NA
rs10904086	rs10904086	10	431161	DIP2C	-0.655751	0.873443	-0.747551	0.652746	NA	NA
rs10904450	rs10904450	10	588406	DIP2C	-0.726818	0.832634	NA	NA	NA	NA
rs10904549	rs10904549	10	771769	DIP2C	NA	NA	0.777839	0.803139	NA	NA
rs11250725	rs11250725	10	1723690	DIP2C	-0.886239	0.815777	-0.795689	0.747154	NA	NA
rs11253377	rs11253377	10	776027	DIP2C	NA	NA	-0.740165	0.556925	NA	NA
rs115933210	rs115933210	10	1231113	DIP2C	NA	NA	1.01652	0.736064	NA	NA
rs11599215	rs11599215	10	775824	DIP2C	-0.614118	0.878011	NA	NA	NA	NA
rs12146291	rs12146291	10	188805	DIP2C	NA	NA	0.619206	0.84244	NA	NA
rs12251997	rs12251997	10	554186	DIP2C	0.690573	0.834227	0.508573	0.870852	NA	NA
rs12255536	rs12255536	10	780099	DIP2C	NA	NA	0.745283	0.853656	NA	NA
rs12263451	rs12263451	10	768611	DIP2C	-0.66776	0.864331	-0.531112	0.873394	NA	NA
rs12766674	rs12766674	10	1724276	DIP2C	NA	NA	-0.638062	0.805003	NA	NA
rs17156303	rs17156303	10	1468978	DIP2C	NA	NA	0.837896	0.825854	NA	NA
rs1876899	rs1876899	10	1200445	DIP2C	-0.683445	0.844561	NA	NA	NA	NA
rs2063941	rs2063941	10	1543614	DIP2C	NA	NA	-0.526768	0.836379	NA	NA
rs2085346	rs2085346	10	663637	DIP2C	-1.29259	0.765977	NA	NA	NA	NA
rs2246654	rs2246654	10	781124	DIP2C	NA	NA	0.500714	0.842196	NA	NA
rs2254501	rs2254501	10	800213	DIP2C	NA	NA	-0.590686	0.779962	NA	NA
rs2387675	rs2387675	10	1479767	DIP2C	NA	NA	-0.477094	0.853234	NA	NA
rs2676719	rs2676719	10	1549881	DIP2C	NA	NA	0.637479	0.775742	NA	NA
rs2813452	rs2813452	10	1567300	DIP2C	NA	NA	0.762845	0.590953	NA	NA
rs36040579	NA	10	500562	DIP2C	-0.620824	0.839381	NA	NA	NA	NA
rs4242759	rs4242759	10	431803	DIP2C	-0.953238	0.853684	NA	NA	NA	NA
rs4880484	rs4880484	10	1226944	DIP2C	NA	NA	-0.565684	0.718245	NA	NA
rs4880487	rs4880487	10	1246883	DIP2C	-0.474529	0.882479	-0.55811	0.654678	NA	NA
rs4880867	rs4880867	10	1593558	DIP2C	NA	NA	-0.599684	0.761817	NA	NA
rs4881153	rs4881153	10	390318	DIP2C	NA	NA	-0.406033	0.872233	NA	NA
rs553326	rs553326	10	749238	DIP2C	NA	NA	-1.02945	0.673902	NA	NA
rs55745761	rs55745761	10	804809	DIP2C	NA	NA	-0.71231	0.757033	NA	NA
rs55818232	rs55818232	10	768725	DIP2C	NA	NA	-0.650763	0.872233	NA	NA
rs56286629	rs56286629	10	1374887	DIP2C	NA	NA	-0.952619	0.847851	NA	NA
rs56802016	rs56802016	10	1223461	DIP2C	0.809726	0.812133	NA	NA	NA	NA
rs7067871	rs7067871	10	1721856	DIP2C	-0.772066	0.73778	NA	NA	NA	NA
rs74748436	rs74748436	10	647317	DIP2C	0.511678	0.878032	NA	NA	NA	NA
rs76607953	rs76607953	10	1492634	DIP2C	NA	NA	-0.770028	0.836394	NA	NA
rs816599	rs816599	10	547567	DIP2C	-0.588255	0.869941	-0.463204	0.88026	NA	NA
JHU_10.78688823	rs79325754	10	78688824	DLG5	-0.322581	0.840864	NA	NA	NA	NA
JHU_10.78697339	rs115403279	10	78697340	DLG5	NA	NA	-0.802675	0.682768	NA	NA
JHU_10.79518013	rs113876381	10	79518014	DLG5	NA	NA	0.427606	0.6272	NA	NA
JHU_10.79830923	rs7097002	10	79830924	DLG5	NA	NA	-0.395244	0.86132	NA	NA
JHU_10.79909225	rs75402468	10	79909226	DLG5	NA	NA	-0.541989	0.871104	NA	NA
JHU_10.80028406	rs367816261	10	80028407	DLG5	NA	NA	0.405037	0.856013	NA	NA
JHU_10.80044947	rs7908209	10	80044948	DLG5	-0.298911	0.876434	NA	NA	NA	NA
JHU_10.80050375	rs148550341	10	80050376	DLG5	NA	NA	0.572582	0.879577	NA	NA
JHU_10.80064314	rs59180276	10	80064315	DLG5	NA	NA	0.571972	0.862338	NA	NA
JHU_10.80672065	rs113571974	10	80672066	DLG5	NA	NA	-0.636664	0.790821	NA	NA
kgp5273987	rs2559652	10	79704591	DLG5	-0.308701	0.814034	NA	NA	NA	NA
rs10509401	rs10509401	10	80502114	DLG5	0.381911	0.855567	NA	NA	NA	NA
rs10762780	NA	10	80060516	DLG5	NA	NA	-0.306918	0.860315	NA	NA
rs1131824	rs1131824	10	78944590	DLG5	NA	NA	-0.360407	0.677897	NA	NA
rs114679522	rs114679522	10	78701436	DLG5	-0.364806	0.843707	NA	NA	NA	NA
rs115921782	rs115921782	10	80660856	DLG5	NA	NA	-0.643486	0.724007	NA	NA
rs116265279	rs116265279	10	79899510	DLG5	0.37729	0.876689	0.550318	0.708987	NA	NA
rs12257604	rs12257604	10	80131550	DLG5	0.242381	0.835488	NA	NA	NA	NA
rs12356700	rs12356700	10	80498032	DLG5	NA	NA	-0.309637	0.844431	NA	NA
rs1249159	rs1249159	10	79970100	DLG5	-0.43356	0.553199	NA	NA	NA	NA
rs1249187	rs1249187	10	79972816	DLG5	0.287488	0.876261	NA	NA	NA	NA
rs1366047	rs1366047	10	79704394	DLG5	0.343832	0.706896	NA	NA	NA	NA
rs1550022	rs1550022	10	80388374	DLG5	0.246833	0.867679	NA	NA	NA	NA
rs157997	rs157997	10	80491647	DLG5	NA	NA	0.341669	0.737021	NA	NA
rs1649983	rs1649983	10	80019761	DLG5	NA	NA	0.290904	0.86349	NA	NA
rs1655629	rs1655629	10	80404282	DLG5	0.37858	0.87067	NA	NA	NA	NA
rs1665564	rs1665564	10	80417799	DLG5	0.818248	0.3081	0.509648	0.875117	NA	NA
rs16934131	rs16934131	10	78737595	DLG5	-0.383696	0.845226	NA	NA	NA	NA
rs16935342	rs16935342	10	79526496	DLG5	NA	NA	0.392114	0.861749	NA	NA
rs17459521	rs17459521	10	80496476	DLG5	0.498901	0.746185	0.678331	0.399744	NA	NA
rs1880052	rs1880052	10	80008668	DLG5	NA	NA	0.267223	0.877569	NA	NA
rs1907714	rs1907714	10	78672348	DLG5	-0.300022	0.809632	NA	NA	NA	NA
rs2574692	rs2574692	10	80222687	DLG5	0.245837	0.853597	0.275893	0.8386	NA	NA
rs2574794	rs2574794	10	78932973	DLG5	0.70358	0.684644	NA	NA	NA	NA
rs2670207	rs2670207	10	80117445	DLG5	0.324139	0.776452	NA	NA	NA	NA
rs3824716	rs3824716	10	78750810	DLG5	NA	NA	0.285442	0.85201	NA	NA
rs4979997	rs4979997	10	80435887	DLG5	0.305469	0.794861	NA	NA	NA	NA
rs536030	rs536030	10	80656930	DLG5	NA	NA	0.318028	0.794027	NA	NA
rs57793711	rs57793711	10	80041960	DLG5	-0.33964	0.859479	NA	NA	NA	NA
rs608551	rs608551	10	80650252	DLG5	NA	NA	0.643112	0.753321	NA	NA
rs7069982	rs7069982	10	78667191	DLG5	NA	NA	-0.333411	0.830933	NA	NA
rs7073015	rs7073015	10	78645067	DLG5	NA	NA	-0.884752	0.3241	NA	NA
rs75257581	rs75257581	10	79841963	DLG5	NA	NA	0.402838	0.744444	NA	NA
rs76653255	rs76653255	10	79814747	DLG5	-0.359987	0.814887	NA	NA	NA	NA
rs7910334	rs7910334	10	79973220	DLG5	-0.386608	0.78149	NA	NA	NA	NA
rs7915070	rs7915070	10	80122477	DLG5	-0.397145	0.51895	NA	NA	NA	NA
rs79524360	rs79524360	10	78699892	DLG5	-0.357347	0.81902	NA	NA	NA	NA
rs959796	rs959796	10	79020821	DLG5	-0.305061	0.803746	NA	NA	NA	NA
JHU_10.69548294	rs10762179	10	69548295	DNA2	-0.3311	0.787435	-0.33537	0.821484	NA	NA
JHU_10.70831244	rs74233634	10	70831245	DNA2	0.37948	0.847566	NA	NA	NA	NA
JHU_10.71122192	rs11591962	10	71122193	DNA2	-0.721856	0.665755	NA	NA	NA	NA
JHU_10.71219685	rs75077529	10	71219686	DNA2	-0.418955	0.785057	NA	NA	NA	NA
JHU_10.71219767	rs10998792	10	71219768	DNA2	-0.467201	0.645499	NA	NA	NA	NA
JHU_10.71228804	rs74996223	10	71228805	DNA2	-0.467201	0.645499	NA	NA	NA	NA
rs10740318	rs10740318	10	71036746	DNA2	0.298569	0.860392	NA	NA	NA	NA
rs10762269	rs10762269	10	70998001	DNA2	NA	NA	-0.44649	0.767333	NA	NA
rs10823148	rs10823148	10	69926334	DNA2	NA	NA	-0.551769	0.842629	NA	NA
rs10823378	rs10823378	10	71218566	DNA2	-0.420182	0.830353	NA	NA	NA	NA
rs10997815	rs10997815	10	69559722	DNA2	-0.45153	0.684798	NA	NA	NA	NA
rs10998624	rs10998624	10	70939801	DNA2	NA	NA	-0.337853	0.83983	NA	NA
rs114772942	rs114772942	10	71020846	DNA2	NA	NA	-0.72361	0.845944	NA	NA
rs115428304	rs115428304	10	70188165	DNA2	NA	NA	-0.780415	0.86349	NA	NA
rs1162757	rs1162757	10	70100355	DNA2	0.289871	0.864427	NA	NA	NA	NA
rs12248244	rs12248244	10	70998111	DNA2	NA	NA	-0.366133	0.856702	NA	NA
rs12437	rs12437	10	70864065	DNA2	-0.356197	0.827856	NA	NA	NA	NA
rs12777073	rs12777073	10	69546194	DNA2	-0.322151	0.818952	-0.340227	0.828582	NA	NA
rs17566219	rs17566219	10	70992205	DNA2	NA	NA	-0.785568	0.712425	NA	NA
rs1900004	rs1900004	10	70000881	DNA2	NA	NA	-0.379724	0.829428	NA	NA
rs2174670	rs2174670	10	70969158	DNA2	-0.37363	0.87683	NA	NA	NA	NA
rs2229498	rs2229498	10	70856852	DNA2	NA	NA	-0.336217	0.86989	NA	NA
rs2292192	rs2292192	10	70940191	DNA2	NA	NA	-0.337853	0.83983	NA	NA
rs2394545	rs2394545	10	71055243	DNA2	0.501655	0.836248	NA	NA	NA	NA
rs2855022	rs2855022	10	70849959	DNA2	NA	NA	-0.380921	0.839398	NA	NA
rs4142048	NA	10	70044031	DNA2	NA	NA	0.409298	0.855464	NA	NA
rs4518986	rs4518986	10	69932878	DNA2	-0.366585	0.87249	NA	NA	NA	NA
rs4565792	rs4565792	10	71221128	DNA2	-0.467201	0.645499	NA	NA	NA	NA
rs4745958	rs4745958	10	70136246	DNA2	0.34746	0.836566	NA	NA	NA	NA
rs4746841	rs4746841	10	71064512	DNA2	-0.441708	0.851016	NA	NA	NA	NA
rs5030923	rs5030923	10	71182508	DNA2	-0.475404	0.712529	NA	NA	NA	NA
rs6480305	rs6480305	10	69879709	DNA2	-0.352833	0.8563	NA	NA	NA	NA
rs7068887	rs7068887	10	71197967	DNA2	-0.689525	0.762301	NA	NA	NA	NA
rs7079157	rs7079157	10	71119208	DNA2	0.470357	0.703792	NA	NA	NA	NA
rs7085830	rs7085830	10	70999492	DNA2	NA	NA	0.431281	0.857767	NA	NA
rs7090788	rs7090788	10	71213650	DNA2	NA	NA	-0.561238	0.77963	NA	NA
rs7097855	rs7097855	10	69373374	DNA2	NA	NA	-0.571397	0.758574	NA	NA
rs72805701	rs72805701	10	71105136	DNA2	-0.399696	0.855567	NA	NA	NA	NA
rs736535	rs736535	10	70043916	DNA2	NA	NA	0.409298	0.855464	NA	NA
rs77068920	rs77068920	10	69571264	DNA2	0.728889	0.83818	NA	NA	NA	NA
rs7899885	rs7899885	10	70143774	DNA2	0.34746	0.836566	NA	NA	NA	NA
rs7907176	rs7907176	10	71051643	DNA2	-0.401715	0.809461	NA	NA	NA	NA
rs7916697	rs7916697	10	69991853	DNA2	NA	NA	-0.389469	0.861823	NA	NA
rs906220	rs906220	10	71060610	DNA2	-0.441708	0.851016	NA	NA	NA	NA
JHU_10.73245759	rs370002641	10	73245760	DNAJB12	NA	NA	-0.105619	0.866629	NA	NA
JHU_10.73370462	NA	10	73370463	DNAJB12	-0.232616	0.882048	NA	NA	NA	NA
JHU_10.73403323	rs1868006	10	73403324	DNAJB12	-0.212627	0.789528	NA	NA	NA	NA
JHU_10.73514069	NA	10	73514070	DNAJB12	-0.241104	0.848268	NA	NA	NA	NA
JHU_10.73682120	rs116572642	10	73682121	DNAJB12	NA	NA	-0.25152	0.438113	NA	NA
JHU_10.73730014	rs7898082	10	73730015	DNAJB12	NA	NA	-0.0856063	0.870489	NA	NA
JHU_10.73976210	rs73276916	10	73976211	DNAJB12	NA	NA	0.116171	0.86311	NA	NA
JHU_10.73991960	NA	10	73991961	DNAJB12	-0.236773	0.850024	NA	NA	NA	NA
JHU_10.74640236	rs2394932	10	74640237	DNAJB12	NA	NA	-0.0737166	0.876423	NA	NA
exm833280	rs11000217	10	73964243	DNAJB12	NA	NA	0.141866	0.783576	NA	NA
rs1001633	rs1001633	10	73317147	DNAJB12	-0.19597	0.589857	-0.0942398	0.83983	NA	NA
rs1009986	rs1009986	10	73667572	DNAJB12	NA	NA	0.098418	0.854036	NA	NA
rs10823788	rs10823788	10	73333926	DNAJB12	NA	NA	0.155831	0.745019	NA	NA
rs10823852	rs10823852	10	73605140	DNAJB12	0.301076	0.854804	NA	NA	NA	NA
rs10999818	rs10999818	10	73216167	DNAJB12	-0.188259	0.843707	NA	NA	NA	NA
rs10999846	rs10999846	10	73240527	DNAJB12	NA	NA	0.0848771	0.879446	NA	NA
rs114020638	rs114020638	10	73390209	DNAJB12	-0.301742	0.808582	NA	NA	NA	NA
rs11558719	rs11558719	10	73972957	DNAJB12	NA	NA	0.147738	0.752832	NA	NA
rs11597361	rs11597361	10	73698933	DNAJB12	NA	NA	-0.134706	0.773634	NA	NA
rs1227061	rs1227061	10	73494229	DNAJB12	0.148192	0.878468	NA	NA	NA	NA
rs16929408	rs16929408	10	73589853	DNAJB12	-0.255625	0.652901	-0.118853	0.870247	NA	NA
rs16929534	rs16929534	10	73744566	DNAJB12	-0.181521	0.756054	NA	NA	NA	NA
rs17635977	rs17635977	10	73346264	DNAJB12	0.265514	0.868236	NA	NA	NA	NA
rs28459668	rs28459668	10	73385178	DNAJB12	NA	NA	0.0916486	0.872201	NA	NA
rs41281326	rs41281326	10	73521830	DNAJB12	NA	NA	-0.0829624	0.852306	NA	NA
rs41305045	rs41305045	10	73520511	DNAJB12	NA	NA	-0.120285	0.802459	NA	NA
rs4148944	rs4148944	10	73769543	DNAJB12	-0.136901	0.874217	NA	NA	NA	NA
rs56328539	rs56328539	10	73733833	DNAJB12	0.162379	0.787775	NA	NA	NA	NA
rs61740612	rs61740612	10	74671476	DNAJB12	NA	NA	0.155884	0.878916	NA	NA
rs6480598	rs6480598	10	73966813	DNAJB12	-0.167042	0.849989	NA	NA	NA	NA
rs6480641	rs6480641	10	74530338	DNAJB12	-0.17285	0.86903	-0.108361	0.878065	NA	NA
rs7082486	rs7082486	10	73339160	DNAJB12	NA	NA	-0.179092	0.655293	NA	NA
rs74145284	rs74145284	10	73438852	DNAJB12	-0.282827	0.786305	NA	NA	NA	NA
rs780682	rs780682	10	73124160	DNAJB12	-0.124132	0.872875	NA	NA	NA	NA
rs7901112	rs7901112	10	73241440	DNAJB12	-0.131888	0.872588	NA	NA	NA	NA
rs79032469	rs79032469	10	73887894	DNAJB12	-0.288228	0.87067	NA	NA	NA	NA
rs7921206	rs7921206	10	73999284	DNAJB12	0.206215	0.840855	0.164009	0.69522	NA	NA
rs7923659	rs7923659	10	74584314	DNAJB12	NA	NA	-0.0931337	0.831006	NA	NA
rs79970092	rs79970092	10	73667303	DNAJB12	-0.274357	0.823209	NA	NA	NA	NA
rs9415996	rs9415996	10	73524368	DNAJB12	NA	NA	-0.118802	0.809491	NA	NA
JHU_10.21084033	rs11012342	10	21084034	DNAJC1	0.301199	0.788764	NA	NA	NA	NA
JHU_10.21315231	rs78608854	10	21315232	DNAJC1	NA	NA	0.151569	0.879702	NA	NA
JHU_10.21455189	rs57485525	10	21455190	DNAJC1	0.175871	0.846705	NA	NA	NA	NA
JHU_10.21490481	rs116009192	10	21490482	DNAJC1	NA	NA	0.318183	0.317124	NA	NA
JHU_10.21689035	NA	10	21689036	DNAJC1	NA	NA	-0.205045	0.878437	NA	NA
JHU_10.21766128	NA	10	21766129	DNAJC1	-0.285115	0.872229	NA	NA	NA	NA
JHU_10.21898362	rs7915083	10	21898363	DNAJC1	NA	NA	-0.147621	0.85652	NA	NA
JHU_10.22477126	NA	10	22477127	DNAJC1	0.2798	0.864867	NA	NA	NA	NA
JHU_10.22725666	rs78958246	10	22725667	DNAJC1	NA	NA	-0.279926	0.7217	NA	NA
JHU_10.22728025	rs12252134	10	22728026	DNAJC1	NA	NA	0.175433	0.264424	NA	NA
JHU_10.22736259	NA	10	22736260	DNAJC1	-0.235678	0.871104	-0.225363	0.646115	NA	NA
JHU_10.22744293	NA	10	22744294	DNAJC1	-0.317153	0.873991	NA	NA	NA	NA
JHU_10.22746088	rs12265928	10	22746089	DNAJC1	NA	NA	0.117497	0.819512	NA	NA
JHU_10.22805625	NA	10	22805626	DNAJC1	-0.450865	0.798494	NA	NA	NA	NA
JHU_10.22927871	rs1539628	10	22927872	DNAJC1	0.215376	0.745601	NA	NA	NA	NA
JHU_10.22927875	rs12250665	10	22927876	DNAJC1	-0.311567	0.830378	NA	NA	NA	NA
JHU_10.22972014	NA	10	22972015	DNAJC1	-0.238254	0.607315	NA	NA	NA	NA
JHU_10.23001870	rs7092875	10	23001871	DNAJC1	0.144454	0.879105	NA	NA	NA	NA
JHU_10.23108224	rs1538888	10	23108225	DNAJC1	-0.176642	0.854117	NA	NA	NA	NA
kgp8101984	rs10508649	10	22862282	DNAJC1	0.216072	0.798333	NA	NA	NA	NA
rs10764344	rs10764344	10	22885232	DNAJC1	-0.237706	0.660284	NA	NA	NA	NA
rs11012416	rs11012416	10	21243765	DNAJC1	NA	NA	-0.171993	0.873229	NA	NA
rs11012503	rs11012503	10	21360700	DNAJC1	0.205182	0.740532	NA	NA	NA	NA
rs11012570	rs11012570	10	21480764	DNAJC1	NA	NA	0.126241	0.806084	NA	NA
rs11012993	rs11012993	10	22727983	DNAJC1	NA	NA	-0.130938	0.75743	NA	NA
rs11013052	rs11013052	10	22862487	DNAJC1	-0.266585	0.575634	NA	NA	NA	NA
rs11013145	rs11013145	10	23107911	DNAJC1	0.195932	0.803514	0.120289	0.85319	NA	NA
rs113750282	rs113750282	10	22526263	DNAJC1	NA	NA	0.151161	0.87234	NA	NA
rs114678832	rs114678832	10	21363322	DNAJC1	0.229558	0.765977	0.153846	0.777629	NA	NA
rs1171496	rs1171496	10	22945961	DNAJC1	-0.211918	0.714499	NA	NA	NA	NA
rs12250468	rs12250468	10	22728023	DNAJC1	NA	NA	0.175433	0.264424	NA	NA
rs12253080	rs12253080	10	22738497	DNAJC1	NA	NA	0.135315	0.857131	NA	NA
rs12260172	rs12260172	10	21571023	DNAJC1	-0.228129	0.833288	NA	NA	NA	NA
rs16906095	rs16906095	10	22556139	DNAJC1	NA	NA	0.168172	0.875141	NA	NA
rs16921771	rs16921771	10	21648472	DNAJC1	NA	NA	-0.125435	0.859216	NA	NA
rs16922343	rs16922343	10	22751153	DNAJC1	NA	NA	0.175355	0.760838	NA	NA
rs16922369	rs16922369	10	22781280	DNAJC1	NA	NA	0.173933	0.863472	NA	NA
rs16922719	rs16922719	10	23091143	DNAJC1	0.18103	0.872839	NA	NA	NA	NA
rs1750770	rs1750770	10	22926993	DNAJC1	-0.176299	0.866073	NA	NA	NA	NA
rs1841530	rs1841530	10	21480273	DNAJC1	NA	NA	0.125158	0.792352	NA	NA
rs187444707	rs187444707	10	22727110	DNAJC1	NA	NA	-0.287146	0.721898	NA	NA
rs2032026	rs2032026	10	22972904	DNAJC1	0.190019	0.819423	0.121916	0.847815	NA	NA
rs35200039	rs35200039	10	21569346	DNAJC1	NA	NA	-0.137668	0.742274	NA	NA
rs4144586	rs4144586	10	22787702	DNAJC1	-0.365492	0.346822	NA	NA	NA	NA
rs4590763	rs4590763	10	22794748	DNAJC1	-0.223729	0.881884	NA	NA	NA	NA
rs4748728	rs4748728	10	21112137	DNAJC1	0.167811	0.866323	0.114938	0.867902	NA	NA
rs4748831	rs4748831	10	23288033	DNAJC1	NA	NA	0.149893	0.832495	NA	NA
rs56408946	rs56408946	10	21357397	DNAJC1	-0.226308	0.804341	NA	NA	NA	NA
rs56945348	rs56945348	10	21583482	DNAJC1	NA	NA	0.206377	0.630977	NA	NA
rs57949951	rs57949951	10	22742789	DNAJC1	-0.317153	0.873991	NA	NA	NA	NA
rs58483189	rs58483189	10	22874960	DNAJC1	-0.252573	0.590983	NA	NA	NA	NA
rs621429	rs621429	10	21376689	DNAJC1	-0.188161	0.842899	NA	NA	NA	NA
rs625223	rs625223	10	21414892	DNAJC1	NA	NA	-0.156201	0.69183	NA	NA
rs6482212	rs6482212	10	22723959	DNAJC1	-0.228752	0.631084	NA	NA	NA	NA
rs6482214	rs6482214	10	22724200	DNAJC1	-0.193311	0.777236	NA	NA	NA	NA
rs67463192	rs67463192	10	23087082	DNAJC1	-0.19516	0.85922	NA	NA	NA	NA
rs7072776	rs7072776	10	22032942	DNAJC1	NA	NA	0.144546	0.784996	NA	NA
rs7083342	rs7083342	10	21218694	DNAJC1	NA	NA	-0.183957	0.62963	NA	NA
rs72806978	rs72806978	10	22296718	DNAJC1	0.227864	0.879508	NA	NA	NA	NA
rs72812749	rs72812749	10	22436193	DNAJC1	0.2798	0.864867	NA	NA	NA	NA
rs73598586	NA	10	22934428	DNAJC1	-0.310954	0.85095	NA	NA	NA	NA
rs73609233	rs73609233	10	21495331	DNAJC1	0.281365	0.808605	0.270344	0.37385	NA	NA
rs74123046	rs74123046	10	22738713	DNAJC1	-0.235678	0.871104	-0.225363	0.646115	NA	NA
rs74123533	rs74123533	10	21176142	DNAJC1	NA	NA	-0.199087	0.802967	NA	NA
rs74405548	rs74405548	10	21439916	DNAJC1	0.27058	0.879672	0.237424	0.770184	NA	NA
rs76118758	rs76118758	10	21498605	DNAJC1	NA	NA	0.146016	0.825792	NA	NA
rs7896127	rs7896127	10	21113585	DNAJC1	-0.300297	0.858958	NA	NA	NA	NA
rs7899156	rs7899156	10	22822524	DNAJC1	NA	NA	-0.130038	0.799634	NA	NA
rs7916826	rs7916826	10	21491754	DNAJC1	NA	NA	0.130558	0.736538	NA	NA
rs7921549	rs7921549	10	22878239	DNAJC1	-0.249501	0.622379	NA	NA	NA	NA
rs79574774	rs79574774	10	21475337	DNAJC1	NA	NA	0.172741	0.824009	NA	NA
rs952738	rs952738	10	21224119	DNAJC1	NA	NA	0.12467	0.852028	NA	NA
rs9663304	rs9663304	10	21361175	DNAJC1	0.228379	0.621301	NA	NA	NA	NA
rs971015	rs971015	10	21572854	DNAJC1	NA	NA	0.134593	0.691056	NA	NA
JHU_10.75240193	rs144037464	10	75240194	DNAJC9	NA	NA	-0.289901	0.490831	NA	NA
rs4268450	rs4268450	10	75818075	DNAJC9	NA	NA	-0.10342	0.839398	NA	NA
rs4345886	rs4345886	10	74013149	DNAJC9	0.191548	0.881328	NA	NA	NA	NA
JHU_10.100660236	NA	10	100660237	DNMBP	0.285538	0.732717	NA	NA	NA	NA
JHU_10.100840591	rs114779555	10	100840592	DNMBP	0.395476	0.807191	NA	NA	NA	NA
JHU_10.101094498	rs77155022	10	101094499	DNMBP	0.395476	0.807191	NA	NA	NA	NA
JHU_10.101261592	rs78728787	10	101261593	DNMBP	-0.345578	0.744404	NA	NA	NA	NA
JHU_10.101480549	rs3740077	10	101480550	DNMBP	NA	NA	-0.346749	0.410294	NA	NA
JHU_10.101727426	NA	10	101727427	DNMBP	NA	NA	0.3411	0.469127	NA	NA
JHU_10.101728462	NA	10	101728463	DNMBP	NA	NA	0.269949	0.197695	NA	NA
JHU_10.101760635	NA	10	101760636	DNMBP	-0.268318	0.586962	NA	NA	NA	NA
JHU_10.101803424	rs4295981	10	101803425	DNMBP	0.182309	0.850024	0.221808	0.527843	NA	NA
JHU_10.101884908	NA	10	101884909	DNMBP	-0.179801	0.848679	NA	NA	NA	NA
JHU_10.101996265	rs7905607	10	101996266	DNMBP	NA	NA	-0.21724	0.790936	NA	NA
JHU_10.102222460	rs77555177	10	102222461	DNMBP	-0.239355	0.830875	NA	NA	NA	NA
JHU_10.102238323	rs10883500	10	102238324	DNMBP	-0.258876	0.805744	NA	NA	NA	NA
JHU_10.102317770	rs114655149	10	102317771	DNMBP	NA	NA	0.230645	0.873229	NA	NA
JHU_10.102596791	rs56367693	10	102596792	DNMBP	NA	NA	-0.309851	0.727807	NA	NA
exm2271338	rs11189870	10	100684443	DNMBP	0.19702	0.85657	NA	NA	NA	NA
rs1035209	rs1035209	10	101345366	DNMBP	NA	NA	0.294847	0.810785	NA	NA
rs10748781	rs10748781	10	101283330	DNMBP	NA	NA	-0.304513	0.789715	NA	NA
rs10786538	rs10786538	10	101104712	DNMBP	-0.476417	0.622379	NA	NA	NA	NA
rs10883365	rs10883365	10	101287764	DNMBP	NA	NA	0.156622	0.829727	NA	NA
rs10883438	rs10883438	10	101826686	DNMBP	0.345697	0.468289	NA	NA	NA	NA
rs10883452	rs10883452	10	101930940	DNMBP	NA	NA	-0.201102	0.834349	NA	NA
rs11190245	rs11190245	10	101451259	DNMBP	-0.382955	0.723727	-0.326006	0.72122	NA	NA
rs11190350	rs11190350	10	101735593	DNMBP	0.25316	0.804563	0.322608	0.232605	NA	NA
rs11190387	rs11190387	10	101845548	DNMBP	0.260766	0.558468	NA	NA	NA	NA
rs11190456	rs11190456	10	102051763	DNMBP	NA	NA	-0.25634	0.763975	NA	NA
rs11190581	rs11190581	10	102243387	DNMBP	-0.258876	0.805744	NA	NA	NA	NA
rs11190629	NA	10	102405396	DNMBP	NA	NA	0.275519	0.651009	NA	NA
rs112866232	NA	10	102448194	DNMBP	0.33752	0.817182	0.248182	0.875141	NA	NA
rs114201692	rs114201692	10	101470470	DNMBP	NA	NA	0.346963	0.776519	NA	NA
rs11593328	rs11593328	10	101775402	DNMBP	0.260203	0.695314	0.243823	0.570148	NA	NA
rs11599750	rs11599750	10	101805442	DNMBP	0.203415	0.808542	0.208271	0.639784	NA	NA
rs116659402	rs116659402	10	102086652	DNMBP	NA	NA	0.169186	0.84576	NA	NA
rs12250180	rs12250180	10	102362717	DNMBP	-0.19821	0.88207	NA	NA	NA	NA
rs12264513	rs12264513	10	101249200	DNMBP	0.350234	0.866756	NA	NA	NA	NA
rs12782963	rs12782963	10	102048208	DNMBP	NA	NA	-0.244367	0.806084	NA	NA
rs1408343	rs1408343	10	102648765	DNMBP	0.215136	0.769152	NA	NA	NA	NA
rs1417823	rs1417823	10	102227886	DNMBP	-0.204474	0.851074	NA	NA	NA	NA
rs1467616	rs1467616	10	102641691	DNMBP	0.221014	0.760098	NA	NA	NA	NA
rs17094148	rs17094148	10	101280279	DNMBP	-0.255063	0.850511	NA	NA	NA	NA
rs17113556	rs17113556	10	102643260	DNMBP	-0.217814	0.872848	NA	NA	NA	NA
rs2001285	rs2001285	10	101102123	DNMBP	-0.222253	0.834235	NA	NA	NA	NA
rs2298075	NA	10	102247408	DNMBP	-0.258876	0.805744	NA	NA	NA	NA
rs2300984	rs2300984	10	101476857	DNMBP	-0.25844	0.741591	NA	NA	NA	NA
rs2489013	rs2489013	10	102391740	DNMBP	NA	NA	-0.333443	0.753693	NA	NA
rs2756103	rs2756103	10	101543047	DNMBP	NA	NA	-0.171857	0.856656	NA	NA
rs2804400	rs2804400	10	101553259	DNMBP	NA	NA	-0.171857	0.856656	NA	NA
rs2902407	rs2902407	10	102660904	DNMBP	0.263859	0.866715	-0.243585	0.839505	NA	NA
rs33965491	rs33965491	10	102046380	DNMBP	NA	NA	-0.237707	0.766438	NA	NA
rs368267784	rs368267784	10	102221424	DNMBP	-0.204474	0.851074	NA	NA	NA	NA
rs3740073	rs3740073	10	101576960	DNMBP	0.186693	0.869124	NA	NA	NA	NA
rs3793771	rs3793771	10	102222957	DNMBP	-0.258876	0.805744	NA	NA	NA	NA
rs3829211	rs3829211	10	101137063	DNMBP	NA	NA	0.277496	0.782321	NA	NA
rs4148396	rs4148396	10	101591944	DNMBP	0.169754	0.871868	NA	NA	NA	NA
rs4917849	rs4917849	10	100642848	DNMBP	NA	NA	-0.230183	0.820879	NA	NA
rs4919416	rs4919416	10	101790389	DNMBP	NA	NA	0.196764	0.725129	NA	NA
rs55888121	rs55888121	10	102354371	DNMBP	NA	NA	0.292489	0.788679	NA	NA
rs56013969	rs56013969	10	101775171	DNMBP	-0.223625	0.822315	-0.247719	0.571407	NA	NA
rs59540702	rs59540702	10	101878364	DNMBP	-0.203402	0.880902	NA	NA	NA	NA
rs6584310	rs6584310	10	101462747	DNMBP	NA	NA	0.362074	0.716789	NA	NA
rs6584356	rs6584356	10	102050242	DNMBP	NA	NA	-0.244367	0.806084	NA	NA
rs7068072	rs7068072	10	102407173	DNMBP	NA	NA	0.24005	0.537764	NA	NA
rs7068079	rs7068079	10	101367315	DNMBP	-0.407956	0.23141	-0.195379	0.874017	NA	NA
rs7069535	rs7069535	10	101138526	DNMBP	-0.379211	0.740532	NA	NA	NA	NA
rs7072263	rs7072263	10	101367645	DNMBP	-0.474656	0.40119	-0.427395	0.274107	NA	NA
rs7073610	rs7073610	10	102006625	DNMBP	NA	NA	-0.218005	0.837673	NA	NA
rs7078219	rs7078219	10	101274365	DNMBP	NA	NA	0.163359	0.852292	NA	NA
rs7078766	rs7078766	10	101764893	DNMBP	-0.350525	0.103982	-0.374119	0.00116226	NA	NA
rs7080681	rs7080681	10	101560169	DNMBP	NA	NA	0.281753	0.85449	NA	NA
rs7084921	rs7084921	10	101813802	DNMBP	NA	NA	0.191509	0.723476	NA	NA
rs7100380	rs7100380	10	101692258	DNMBP	-0.220469	0.75327	-0.242894	0.37655	NA	NA
rs72832521	rs72832521	10	101475680	DNMBP	0.269178	0.851893	NA	NA	NA	NA
rs74232632	rs74232632	10	101302728	DNMBP	NA	NA	0.28784	0.83914	NA	NA
rs7899176	rs7899176	10	101289123	DNMBP	0.161741	0.861177	0.154715	0.810785	NA	NA
rs7899288	rs7899288	10	101848444	DNMBP	-0.199551	0.831544	NA	NA	NA	NA
rs7906505	rs7906505	10	101712951	DNMBP	-0.216463	0.769787	-0.253266	0.298973	NA	NA
rs7921215	rs7921215	10	101821969	DNMBP	NA	NA	-0.271824	0.467084	NA	NA
rs7922447	rs7922447	10	101691628	DNMBP	0.205725	0.820454	NA	NA	NA	NA
rs911541	rs911541	10	101433392	DNMBP	0.199159	0.874015	NA	NA	NA	NA
JHU_10.127702881	rs60587028	10	127702882	DOCK1	-0.284308	0.796884	-0.16431	0.870537	NA	NA
JHU_10.127747739	rs1278269	10	127747740	DOCK1	0.224402	0.87032	NA	NA	NA	NA
JHU_10.127834034	NA	10	127834035	DOCK1	-0.351182	0.814887	-0.240904	0.809738	NA	NA
JHU_10.127834336	rs12218804	10	127834337	DOCK1	-0.351182	0.814887	-0.240904	0.809738	NA	NA
JHU_10.127932052	rs10901571	10	127932053	DOCK1	-0.314759	0.664096	-0.22131	0.622707	NA	NA
JHU_10.127942328	rs11812403	10	127942329	DOCK1	-0.384598	0.850032	-0.260606	0.855862	NA	NA
JHU_10.128010481	NA	10	128010482	DOCK1	NA	NA	0.259255	0.812968	NA	NA
JHU_10.128376324	rs7922161	10	128376325	DOCK1	NA	NA	0.261959	0.814442	NA	NA
JHU_10.128814938	NA	10	128814939	DOCK1	0.300681	0.796324	NA	NA	NA	NA
JHU_10.128941873	rs951079	10	128941874	DOCK1	0.293737	0.787252	0.164597	0.875141	NA	NA
JHU_10.129249138	rs952199	10	129249139	DOCK1	NA	NA	0.165481	0.879074	NA	NA
JHU_10.129882572	rs35359629	10	129882573	DOCK1	-0.389188	0.774007	NA	NA	NA	NA
JHU_10.130107693	rs114280231	10	130107694	DOCK1	-0.378371	0.845723	NA	NA	NA	NA
kgp10090753	rs56280810	10	129412971	DOCK1	0.242652	0.834904	NA	NA	NA	NA
kgp3405901	rs12256805	10	129413104	DOCK1	NA	NA	-0.227954	0.873048	NA	NA
rs10764735	rs10764735	10	129825454	DOCK1	0.62289	0.576867	0.447611	0.48148	NA	NA
rs10765101	rs10765101	10	129246566	DOCK1	0.246173	0.832503	NA	NA	NA	NA
rs10765102	rs10765102	10	129248077	DOCK1	0.221313	0.876661	0.168891	0.841526	NA	NA
rs1078336	rs1078336	10	129222061	DOCK1	-0.244001	0.881102	NA	NA	NA	NA
rs10829597	rs10829597	10	129015005	DOCK1	0.321128	0.810106	0.243672	0.734019	NA	NA
rs10830045	rs10830045	10	129225930	DOCK1	-0.214382	0.874418	-0.146311	0.877787	NA	NA
rs10830121	rs10830121	10	129348064	DOCK1	NA	NA	0.266568	0.866886	NA	NA
rs10901491	rs10901491	10	127660777	DOCK1	NA	NA	-0.258407	0.788365	NA	NA
rs11016112	rs11016112	10	129964041	DOCK1	-0.342725	0.862128	NA	NA	NA	NA
rs11016151	rs11016151	10	130070134	DOCK1	-0.338229	0.747257	NA	NA	NA	NA
rs11016217	rs11016217	10	130185899	DOCK1	0.244435	0.855708	0.191424	0.789268	NA	NA
rs11017421	rs11017421	10	129140507	DOCK1	-0.473309	0.108115	-0.264589	0.474538	NA	NA
rs11018103	rs11018103	10	129247801	DOCK1	0.222481	0.839089	NA	NA	NA	NA
rs11245051	rs11245051	10	128266996	DOCK1	NA	NA	-0.149136	0.876382	NA	NA
rs11245105	rs11245105	10	128390546	DOCK1	0.231417	0.868189	0.158457	0.86989	NA	NA
rs114142688	rs114142688	10	129387978	DOCK1	NA	NA	0.27521	0.852008	NA	NA
rs114248019	rs114248019	10	128259514	DOCK1	NA	NA	-0.204767	0.833202	NA	NA
rs115848367	rs115848367	10	128045499	DOCK1	NA	NA	-0.282104	0.85156	NA	NA
rs11599670	rs11599670	10	128144858	DOCK1	0.450687	0.828905	NA	NA	NA	NA
rs12252890	rs12252890	10	129880141	DOCK1	-0.36205	0.811504	NA	NA	NA	NA
rs12254339	rs12254339	10	129775371	DOCK1	NA	NA	0.188417	0.764141	NA	NA
rs12761170	rs12761170	10	127831501	DOCK1	-0.351182	0.814887	-0.240904	0.809738	NA	NA
rs12774730	rs12774730	10	128401130	DOCK1	-0.364242	0.86866	NA	NA	NA	NA
rs1278273	rs1278273	10	127749352	DOCK1	NA	NA	-0.192817	0.85512	NA	NA
rs1278329	rs1278329	10	127823151	DOCK1	0.220116	0.874418	NA	NA	NA	NA
rs1278387	rs1278387	10	127804531	DOCK1	-0.436866	0.840864	NA	NA	NA	NA
rs1836944	rs1836944	10	128217081	DOCK1	-0.347884	0.680613	-0.205119	0.79936	NA	NA
rs2118111	rs2118111	10	128249486	DOCK1	-0.246956	0.810758	NA	NA	NA	NA
rs2296634	rs2296634	10	129160691	DOCK1	0.269912	0.857344	NA	NA	NA	NA
rs2296785	rs2296785	10	129676169	DOCK1	-0.35808	0.843158	NA	NA	NA	NA
rs2366699	rs2366699	10	127976339	DOCK1	-0.243787	0.853887	NA	NA	NA	NA
rs2489394	rs2489394	10	128942752	DOCK1	0.293737	0.787252	0.164597	0.875141	NA	NA
rs34823366	rs34823366	10	128002280	DOCK1	-0.335062	0.806228	NA	NA	NA	NA
rs3736478	rs3736478	10	127685045	DOCK1	-0.420144	0.747865	-0.254626	0.821725	NA	NA
rs3858314	rs3858314	10	127922388	DOCK1	NA	NA	0.152087	0.875141	NA	NA
rs3858316	rs3858316	10	127927283	DOCK1	NA	NA	-0.181807	0.774192	NA	NA
rs4751459	rs4751459	10	129389743	DOCK1	0.321685	0.851494	0.248589	0.789726	NA	NA
rs4962525	rs4962525	10	127929138	DOCK1	-0.287589	0.755238	-0.199799	0.739609	NA	NA
rs4962528	rs4962528	10	127929715	DOCK1	-0.265115	0.81225	-0.194395	0.767588	NA	NA
rs4962565	rs4962565	10	128203522	DOCK1	-0.332675	0.547748	-0.237469	0.460037	NA	NA
rs4962566	rs4962566	10	128203545	DOCK1	0.239513	0.840259	0.159273	0.853849	NA	NA
rs4962642	NA	10	128587967	DOCK1	NA	NA	0.22515	0.862253	NA	NA
rs540729	rs540729	10	129633649	DOCK1	NA	NA	0.189609	0.870257	NA	NA
rs58852093	rs58852093	10	129785384	DOCK1	NA	NA	0.197351	0.875141	NA	NA
rs59882725	rs59882725	10	129827826	DOCK1	0.370456	0.835628	0.291935	0.748159	NA	NA
rs60069313	rs60069313	10	129832361	DOCK1	0.500763	0.779901	0.297502	0.851702	NA	NA
rs6482657	rs6482657	10	129894126	DOCK1	-0.263578	0.788032	NA	NA	NA	NA
rs6482940	rs6482940	10	129400407	DOCK1	0.32035	0.874251	0.241032	0.844321	NA	NA
rs66534906	rs66534906	10	128180813	DOCK1	-0.531263	0.871161	NA	NA	NA	NA
rs67179366	rs67179366	10	128200845	DOCK1	NA	NA	-0.227347	0.872911	NA	NA
rs7071119	rs7071119	10	129445779	DOCK1	0.299915	0.861823	NA	NA	NA	NA
rs7077003	rs7077003	10	128959164	DOCK1	NA	NA	-0.154612	0.877136	NA	NA
rs7077614	rs7077614	10	127890499	DOCK1	NA	NA	0.160361	0.803365	NA	NA
rs7077776	rs7077776	10	129041541	DOCK1	0.278103	0.854328	0.235811	0.727618	NA	NA
rs7089539	rs7089539	10	129816246	DOCK1	0.43745	0.311596	0.242418	0.654849	NA	NA
rs7093782	rs7093782	10	128249738	DOCK1	0.452289	0.705162	0.275816	0.792078	NA	NA
rs7094555	rs7094555	10	128820978	DOCK1	NA	NA	-0.180562	0.846966	NA	NA
rs7097346	rs7097346	10	128007683	DOCK1	-0.234877	0.867447	NA	NA	NA	NA
rs7097399	rs7097399	10	129218901	DOCK1	0.306005	0.717948	0.188837	0.791545	NA	NA
rs7100172	rs7100172	10	129500220	DOCK1	0.286537	0.779655	0.167461	0.85684	NA	NA
rs73373058	rs73373058	10	128201182	DOCK1	0.352936	0.794899	0.231772	0.813491	NA	NA
rs74159122	rs74159122	10	129821911	DOCK1	0.382576	0.830539	0.275753	0.797968	NA	NA
rs74692917	rs74692917	10	129458684	DOCK1	0.325431	0.870435	NA	NA	NA	NA
rs77098290	rs77098290	10	128603396	DOCK1	-0.244536	0.88125	NA	NA	NA	NA
rs77599543	rs77599543	10	129140371	DOCK1	-0.239997	0.840004	-0.14966	0.875141	NA	NA
rs77659438	rs77659438	10	129189782	DOCK1	-0.473539	0.679708	-0.27092	0.816304	NA	NA
rs78375513	rs78375513	10	127700611	DOCK1	NA	NA	-0.384914	0.823111	NA	NA
rs7906241	rs7906241	10	129958296	DOCK1	0.36355	0.830122	0.357056	0.412826	NA	NA
rs7907561	rs7907561	10	129311165	DOCK1	0.321332	0.833243	NA	NA	NA	NA
rs7911793	rs7911793	10	127731535	DOCK1	-0.233909	0.847616	-0.150042	0.87265	NA	NA
rs7916733	rs7916733	10	128240277	DOCK1	0.287771	0.840296	NA	NA	NA	NA
rs79957456	rs79957456	10	128196657	DOCK1	-0.391076	0.821028	-0.286044	0.779745	NA	NA
rs80021004	rs80021004	10	129548670	DOCK1	0.557155	0.807191	0.380419	0.802566	NA	NA
rs883185	rs883185	10	129265073	DOCK1	0.394206	0.859502	NA	NA	NA	NA
rs9418726	rs9418726	10	128852144	DOCK1	NA	NA	0.216319	0.741859	NA	NA
rs9418774	rs9418774	10	128812997	DOCK1	0.25066	0.866886	NA	NA	NA	NA
rs9418777	rs9418777	10	128813831	DOCK1	-0.233882	0.872714	-0.175696	0.841926	NA	NA
rs9418791	rs9418791	10	128821616	DOCK1	0.25066	0.866886	NA	NA	NA	NA
rs9422848	rs9422848	10	128581379	DOCK1	NA	NA	-0.193882	0.712385	NA	NA
rs950047	rs950047	10	130205063	DOCK1	-0.24972	0.867447	NA	NA	NA	NA
rs9971063	rs9971063	10	127716551	DOCK1	0.259643	0.840855	NA	NA	NA	NA
JHU_10.102532636	rs58061250	10	102532637	DPCD	-1.14727	0.741891	NA	NA	NA	NA
JHU_10.102622940	rs11818198	10	102622941	DPCD	0.528353	0.817443	NA	NA	NA	NA
JHU_10.102771635	rs142872752	10	102771636	DPCD	-0.981946	0.8575	-1.17484	0.571191	NA	NA
JHU_10.102835368	NA	10	102835369	DPCD	-1.066	0.792146	NA	NA	NA	NA
JHU_10.102952869	NA	10	102952870	DPCD	-0.380922	0.879084	NA	NA	NA	NA
JHU_10.103063172	rs114786265	10	103063173	DPCD	-0.95641	0.86676	NA	NA	NA	NA
JHU_10.103148873	rs12184385	10	103148874	DPCD	NA	NA	-0.42962	0.857061	NA	NA
JHU_10.103163746	rs10883639	10	103163747	DPCD	NA	NA	-0.473196	0.831999	NA	NA
JHU_10.103227101	rs201810430	10	103227102	DPCD	NA	NA	-0.635141	0.703517	NA	NA
JHU_10.103265403	NA	10	103265404	DPCD	NA	NA	-0.473196	0.831999	NA	NA
rs1055362	rs1055362	10	103338733	DPCD	NA	NA	-0.53621	0.783588	NA	NA
rs1056744	rs1056744	10	104236687	DPCD	NA	NA	0.347401	0.873563	NA	NA
rs10883603	rs10883603	10	103029060	DPCD	NA	NA	0.37585	0.845388	NA	NA
rs10883617	rs10883617	10	103113035	DPCD	NA	NA	-0.675066	0.667198	NA	NA
rs10883710	rs10883710	10	103885557	DPCD	NA	NA	-0.786145	0.852974	NA	NA
rs11190780	rs11190780	10	102744376	DPCD	NA	NA	-1.33717	0.440357	NA	NA
rs112866232	NA	10	102448194	DPCD	0.791298	0.829618	NA	NA	NA	NA
rs12415670	rs12415670	10	102893840	DPCD	NA	NA	-1.14398	0.371134	NA	NA
rs187787448	rs187787448	10	102528199	DPCD	NA	NA	-0.955307	0.812881	NA	NA
rs35604965	rs35604965	10	102722625	DPCD	NA	NA	-0.934758	0.624742	NA	NA
rs36116329	rs36116329	10	102824352	DPCD	-1.36789	0.653143	-0.919837	0.831846	NA	NA
rs3740496	rs3740496	10	102783145	DPCD	-0.568745	0.67552	-0.380183	0.842504	NA	NA
rs59527498	rs59527498	10	102446701	DPCD	NA	NA	-0.695755	0.790199	NA	NA
rs614375	rs614375	10	103054982	DPCD	NA	NA	-0.379803	0.844558	NA	NA
rs644633	rs644633	10	103050571	DPCD	NA	NA	-0.48634	0.77563	NA	NA
rs734423	rs734423	10	103085903	DPCD	0.484476	0.832032	0.424516	0.807643	NA	NA
rs7922986	rs7922986	10	102411904	DPCD	NA	NA	-0.463218	0.750735	NA	NA
rs792708	rs792708	10	102938401	DPCD	-0.426697	0.876346	NA	NA	NA	NA
rs807016	rs807016	10	102775001	DPCD	-0.57848	0.728196	-0.371026	0.87387	NA	NA
rs912474	rs912474	10	102638586	DPCD	NA	NA	-0.488953	0.780975	NA	NA
rs9420839	rs9420839	10	103261414	DPCD	NA	NA	-0.635141	0.703517	NA	NA
JHU_10.133122207	rs114725453	10	133122208	DPYSL4	1.56622	0.871868	NA	NA	NA	NA
JHU_10.133142094	rs11017892	10	133142095	DPYSL4	-1.7496	0.823411	-1.64966	0.783576	NA	NA
JHU_10.133142152	rs72849479	10	133142153	DPYSL4	-1.62824	0.631781	-1.40975	0.650112	NA	NA
JHU_10.133162069	NA	10	133162070	DPYSL4	-1.5278	0.458236	NA	NA	NA	NA
JHU_10.133344254	rs61863987	10	133344255	DPYSL4	-1.38801	0.6704	-1.23309	0.656102	NA	NA
JHU_10.133353216	NA	10	133353217	DPYSL4	0.728328	0.828891	NA	NA	NA	NA
JHU_10.133353236	rs6482904	10	133353237	DPYSL4	0.714619	0.835556	NA	NA	NA	NA
JHU_10.133355054	rs11018040	10	133355055	DPYSL4	0.714619	0.835556	NA	NA	NA	NA
JHU_10.133363599	rs11018054	10	133363600	DPYSL4	1.05154	0.445628	NA	NA	NA	NA
JHU_10.133379426	rs11018076	10	133379427	DPYSL4	-0.775757	0.847398	NA	NA	NA	NA
JHU_10.133464387	rs9419673	10	133464388	DPYSL4	NA	NA	0.597055	0.816038	NA	NA
JHU_10.133515518	rs9419695	10	133515519	DPYSL4	1.31431	0.661392	0.814259	0.880333	NA	NA
JHU_10.133864088	rs9419170	10	133864089	DPYSL4	1.07498	0.809216	1.28415	0.452124	NA	NA
JHU_10.133914408	rs11598287	10	133914409	DPYSL4	-0.623251	0.873443	-0.829303	0.556595	NA	NA
JHU_10.133919355	rs369833631	10	133919356	DPYSL4	0.673416	0.799768	0.491895	0.877867	NA	NA
JHU_10.133956650	NA	10	133956651	DPYSL4	NA	NA	-0.590426	0.86132	NA	NA
JHU_10.133972647	rs77361767	10	133972648	DPYSL4	0.874213	0.854804	NA	NA	NA	NA
JHU_10.134005850	rs11146243	10	134005851	DPYSL4	-1.55066	0.481962	-1.77107	0.0419298	NA	NA
JHU_10.134053644	rs76925274	10	134053645	DPYSL4	-1.10188	0.804503	NA	NA	NA	NA
JHU_10.134071214	rs114437201	10	134071215	DPYSL4	-0.999237	0.778476	NA	NA	NA	NA
JHU_10.134080518	rs148821796	10	134080519	DPYSL4	NA	NA	0.887238	0.875141	NA	NA
JHU_10.134087974	rs116642483	10	134087975	DPYSL4	1.03623	0.872814	1.19911	0.72926	NA	NA
JHU_10.134205648	NA	10	134205649	DPYSL4	1.77223	0.823465	NA	NA	NA	NA
JHU_10.134212223	rs114232067	10	134212224	DPYSL4	NA	NA	1.14188	0.762611	NA	NA
JHU_10.134299396	rs11146394	10	134299397	DPYSL4	0.685901	0.868236	0.607516	0.86932	NA	NA
JHU_10.134609130	rs12249057	10	134609131	DPYSL4	1.29239	0.731347	NA	NA	NA	NA
JHU_10.134618948	NA	10	134618949	DPYSL4	-0.874946	0.792128	-0.637355	0.875404	NA	NA
JHU_10.134645901	rs139899988	10	134645902	DPYSL4	NA	NA	-0.784641	0.849518	NA	NA
JHU_10.134661085	NA	10	134661086	DPYSL4	NA	NA	-1.18478	0.523027	NA	NA
JHU_10.134665211	rs12412595	10	134665212	DPYSL4	NA	NA	-0.884489	0.817345	NA	NA
JHU_10.134716509	rs112316465	10	134716510	DPYSL4	-0.833788	0.847576	NA	NA	NA	NA
JHU_10.134719947	rs73393292	10	134719948	DPYSL4	-0.963012	0.630474	NA	NA	NA	NA
JHU_10.134720403	rs11146579	10	134720404	DPYSL4	-0.963012	0.630474	NA	NA	NA	NA
JHU_10.134727377	NA	10	134727378	DPYSL4	NA	NA	0.666334	0.873951	NA	NA
JHU_10.134824182	rs78933775	10	134824183	DPYSL4	NA	NA	-1.26249	0.732943	NA	NA
JHU_10.134864726	rs72856815	10	134864727	DPYSL4	NA	NA	-1.20717	0.811664	NA	NA
kgp21652464	NA	10	134622046	DPYSL4	-1.11248	0.792889	NA	NA	NA	NA
kgp976280	rs12416203	10	134715298	DPYSL4	-0.675411	0.81508	NA	NA	NA	NA
rs10466132	rs10466132	10	133895524	DPYSL4	1.2181	0.651662	1.48689	0.0867982	NA	NA
rs1054038	rs1054038	10	134188874	DPYSL4	NA	NA	-0.774021	0.642631	NA	NA
rs10765092	rs10765092	10	133360399	DPYSL4	1.02963	0.601217	0.646508	0.861854	NA	NA
rs10781563	rs10781563	10	134008812	DPYSL4	-1.37565	0.160868	-1.30936	0.0583712	NA	NA
rs10781585	rs10781585	10	134553369	DPYSL4	-0.679965	0.861208	NA	NA	NA	NA
rs10870235	rs10870235	10	133879820	DPYSL4	NA	NA	-0.778698	0.880629	NA	NA
rs10870252	rs10870252	10	133918372	DPYSL4	0.673416	0.799768	0.491895	0.877867	NA	NA
rs10870302	rs10870302	10	134191738	DPYSL4	NA	NA	0.742956	0.784133	NA	NA
rs11017838	rs11017838	10	133045646	DPYSL4	0.680255	0.861177	0.704631	0.784306	NA	NA
rs11018004	rs11018004	10	133295991	DPYSL4	-0.703491	0.866244	NA	NA	NA	NA
rs11018064	rs11018064	10	133373941	DPYSL4	-0.84976	0.752271	-0.602079	0.866404	NA	NA
rs11018071	rs11018071	10	133377506	DPYSL4	-0.724518	0.868411	NA	NA	NA	NA
rs11101940	rs11101940	10	134940101	DPYSL4	-1.34326	0.854804	NA	NA	NA	NA
rs11146107	rs11146107	10	134819925	DPYSL4	0.754299	0.814887	NA	NA	NA	NA
rs11146142	rs11146142	10	133878345	DPYSL4	0.602801	0.874539	0.565321	0.857994	NA	NA
rs11156474	rs11156474	10	133606957	DPYSL4	-1.34914	0.862125	NA	NA	NA	NA
rs11156513	rs11156513	10	133464455	DPYSL4	NA	NA	0.596752	0.829091	NA	NA
rs112234223	rs112234223	10	134698502	DPYSL4	1.00882	0.546011	0.850181	0.607342	NA	NA
rs113451613	rs113451613	10	133921014	DPYSL4	1.15361	0.750943	1.23668	0.488198	NA	NA
rs114458014	rs114458014	10	134912226	DPYSL4	NA	NA	0.764667	0.862332	NA	NA
rs114666623	rs114666623	10	134145045	DPYSL4	1.13868	0.83103	1.22538	0.677156	NA	NA
rs115557787	rs115557787	10	133175670	DPYSL4	1.46086	0.812176	NA	NA	NA	NA
rs115608071	NA	10	134047196	DPYSL4	NA	NA	-0.813887	0.808553	NA	NA
rs115632674	rs115632674	10	134597726	DPYSL4	NA	NA	1.08865	0.674847	NA	NA
rs115665470	rs115665470	10	134328338	DPYSL4	NA	NA	0.659264	0.82796	NA	NA
rs11592585	rs11592585	10	133955427	DPYSL4	NA	NA	-1.05583	0.844558	NA	NA
rs11813611	rs11813611	10	133326894	DPYSL4	NA	NA	-1.48274	0.49486	NA	NA
rs11814053	rs11814053	10	134199109	DPYSL4	1.08616	0.783184	NA	NA	NA	NA
rs12049746	rs12049746	10	133309117	DPYSL4	NA	NA	1.10268	0.863585	NA	NA
rs12240713	rs12240713	10	133916789	DPYSL4	-0.637951	0.835621	-0.678249	0.706852	NA	NA
rs12416523	rs12416523	10	134724151	DPYSL4	0.98228	0.724026	0.68038	0.86308	NA	NA
rs12570033	rs12570033	10	134134703	DPYSL4	NA	NA	0.737766	0.825888	NA	NA
rs12773115	rs12773115	10	134957013	DPYSL4	NA	NA	-1.39677	0.670082	NA	NA
rs12778266	rs12778266	10	133955922	DPYSL4	NA	NA	-1.50934	0.744924	NA	NA
rs12780014	rs12780014	10	134777671	DPYSL4	0.638068	0.869363	NA	NA	NA	NA
rs12781609	rs12781609	10	134748331	DPYSL4	0.831831	0.652289	NA	NA	NA	NA
rs200254070	NA	10	133376280	DPYSL4	-0.826766	0.774487	NA	NA	NA	NA
rs2279521	rs2279521	10	134008191	DPYSL4	-1.51461	0.684588	-1.7926	0.171791	NA	NA
rs2295273	rs2295273	10	134150920	DPYSL4	NA	NA	0.77336	0.813903	NA	NA
rs2478788	rs2478788	10	134608245	DPYSL4	NA	NA	-0.812174	0.646339	NA	NA
rs2637650	rs2637650	10	133981422	DPYSL4	1.20947	0.363084	1.54733	0.000890124	NA	NA
rs2818384	rs2818384	10	133961494	DPYSL4	NA	NA	-0.614065	0.878039	NA	NA
rs2918123	rs2918123	10	133009690	DPYSL4	0.703347	0.85362	NA	NA	NA	NA
rs3125559	rs3125559	10	133177467	DPYSL4	0.755263	0.838103	NA	NA	NA	NA
rs34774469	rs34774469	10	134953920	DPYSL4	NA	NA	-1.39677	0.670082	NA	NA
rs34941889	rs34941889	10	134220137	DPYSL4	1.1123	0.68673	0.977092	0.688681	NA	NA
rs35169962	rs66834519	10	134223845	DPYSL4	0.795222	0.734215	NA	NA	NA	NA
rs35740938	NA	10	134078990	DPYSL4	-0.93453	0.769202	NA	NA	NA	NA
rs3750585	rs3750585	10	134647225	DPYSL4	-0.845508	0.724991	NA	NA	NA	NA
rs3903088	rs3903088	10	134236688	DPYSL4	NA	NA	-0.627335	0.822243	NA	NA
rs3923857	rs3923857	10	134205355	DPYSL4	0.819355	0.75139	0.781723	0.665189	NA	NA
rs4074862	rs4074862	10	133298563	DPYSL4	-1.10804	0.464345	-0.693885	0.826717	NA	NA
rs4271313	rs4271313	10	134884595	DPYSL4	0.766693	0.768306	NA	NA	NA	NA
rs4405224	rs4405224	10	133375319	DPYSL4	-0.819191	0.747391	NA	NA	NA	NA
rs4492738	rs4492738	10	134300136	DPYSL4	NA	NA	0.582011	0.850326	NA	NA
rs4534498	rs4534498	10	133960422	DPYSL4	0.784276	0.868335	0.681031	0.875168	NA	NA
rs4543899	rs4543899	10	134937058	DPYSL4	NA	NA	-1.02936	0.866318	NA	NA
rs4880317	rs4880317	10	133880163	DPYSL4	1.09908	0.713308	1.14124	0.473837	NA	NA
rs4880425	rs4880425	10	134587640	DPYSL4	-1.14679	0.764406	-1.31333	0.397974	NA	NA
rs4993019	rs4993019	10	133458722	DPYSL4	-1.13289	0.873382	NA	NA	NA	NA
rs56179608	rs56179608	10	133922858	DPYSL4	-1.09723	0.840054	NA	NA	NA	NA
rs58448349	rs58448349	10	134110078	DPYSL4	0.733993	0.869391	0.975208	0.532465	NA	NA
rs59244156	rs59244156	10	134483410	DPYSL4	NA	NA	0.701227	0.795111	NA	NA
rs61860844	rs61860844	10	134617806	DPYSL4	NA	NA	0.736708	0.850813	NA	NA
rs61860849	rs61860849	10	134626471	DPYSL4	0.86088	0.84	0.995067	0.621977	NA	NA
rs61865637	rs61865637	10	134283545	DPYSL4	NA	NA	-1.16831	0.588445	NA	NA
rs61865704	rs61865704	10	133881067	DPYSL4	NA	NA	-0.598691	0.847091	NA	NA
rs6482910	rs6482910	10	133367723	DPYSL4	-0.894695	0.738206	NA	NA	NA	NA
rs6537592	rs6537592	10	134864589	DPYSL4	NA	NA	-0.629866	0.836379	NA	NA
rs7075670	rs7075670	10	134114599	DPYSL4	NA	NA	0.726433	0.777091	NA	NA
rs7077171	rs7077171	10	133262270	DPYSL4	NA	NA	0.982511	0.861237	NA	NA
rs7078362	rs7078362	10	133483094	DPYSL4	NA	NA	-0.786593	0.871418	NA	NA
rs7081384	rs7081384	10	133262798	DPYSL4	1.31588	0.590787	NA	NA	NA	NA
rs7083897	rs7083897	10	134760584	DPYSL4	0.851673	0.726843	NA	NA	NA	NA
rs7091501	rs7091501	10	134652192	DPYSL4	0.764188	0.876303	NA	NA	NA	NA
rs7095353	rs7095353	10	134666424	DPYSL4	NA	NA	-0.991509	0.751592	NA	NA
rs72856751	rs72856751	10	134069165	DPYSL4	-0.897012	0.840616	NA	NA	NA	NA
rs73383241	rs73383241	10	134070776	DPYSL4	-0.878572	0.850024	NA	NA	NA	NA
rs73391295	rs73391295	10	134672609	DPYSL4	0.960329	0.632424	0.884104	0.570341	NA	NA
rs73393415	rs73393415	10	134306776	DPYSL4	NA	NA	0.648866	0.802478	NA	NA
rs73397686	rs73397686	10	133970285	DPYSL4	0.918211	0.838103	1.27543	0.275021	NA	NA
rs74460040	rs74460040	10	134748281	DPYSL4	-1.35051	0.867904	NA	NA	NA	NA
rs750635	rs750635	10	133005166	DPYSL4	0.790624	0.864908	NA	NA	NA	NA
rs75116486	rs75116486	10	133987921	DPYSL4	0.784257	0.84955	0.963113	0.571407	NA	NA
rs76146537	NA	10	134882931	DPYSL4	0.76023	0.782614	0.682738	0.76954	NA	NA
rs77627150	rs77627150	10	133987642	DPYSL4	NA	NA	0.835041	0.674164	NA	NA
rs77664956	rs77664956	10	134087716	DPYSL4	NA	NA	1.08028	0.792035	NA	NA
rs7894708	rs7894708	10	134862983	DPYSL4	NA	NA	-0.676913	0.803166	NA	NA
rs7896909	rs7896909	10	133159554	DPYSL4	-1.67048	0.782955	-1.30155	0.847289	NA	NA
rs7903387	rs7903387	10	134645017	DPYSL4	-0.677202	0.778333	NA	NA	NA	NA
rs7905353	rs7905353	10	134545410	DPYSL4	NA	NA	-1.20851	0.749083	NA	NA
rs7906001	rs7906001	10	133374747	DPYSL4	0.688368	0.88125	0.618977	0.878911	NA	NA
rs7907613	rs7907613	10	134705373	DPYSL4	NA	NA	-0.917285	0.755918	NA	NA
rs7910210	rs7910210	10	134056381	DPYSL4	NA	NA	-0.763874	0.856715	NA	NA
rs7912475	rs7912475	10	134889866	DPYSL4	NA	NA	-0.68581	0.766185	NA	NA
rs7914850	rs7914850	10	134682058	DPYSL4	-1.32006	0.613786	NA	NA	NA	NA
rs7915260	rs7915260	10	133977531	DPYSL4	-1.13141	0.866855	NA	NA	NA	NA
rs7917946	rs7917946	10	133609336	DPYSL4	-0.660426	0.873746	NA	NA	NA	NA
rs7923365	rs7923365	10	134052068	DPYSL4	NA	NA	-0.703807	0.8559	NA	NA
rs893501	rs893501	10	133005472	DPYSL4	-0.723336	0.810629	NA	NA	NA	NA
rs893513	rs893513	10	133048001	DPYSL4	NA	NA	-1.46566	0.757145	NA	NA
rs913871	rs913871	10	133914617	DPYSL4	-0.92081	0.701633	-0.631212	0.859437	NA	NA
rs923661	rs923661	10	134021870	DPYSL4	NA	NA	0.92968	0.426937	NA	NA
rs9322841	rs9322841	10	133676869	DPYSL4	-0.659282	0.881152	-0.626642	0.861844	NA	NA
rs9419004	rs9419004	10	134914522	DPYSL4	-0.933525	0.758818	-1.01141	0.490084	NA	NA
rs9419188	rs9419188	10	133913882	DPYSL4	0.752977	0.837331	0.657615	0.843255	NA	NA
rs9419329	rs9419329	10	133863665	DPYSL4	NA	NA	-0.620939	0.820965	NA	NA
rs9419331	rs9419331	10	133863719	DPYSL4	NA	NA	-0.620939	0.820965	NA	NA
rs9419665	rs9419665	10	133453734	DPYSL4	NA	NA	1.19775	0.876495	NA	NA
rs9419702	rs9419702	10	133531153	DPYSL4	NA	NA	0.536188	0.850153	NA	NA
rs954820	NA	10	133957761	DPYSL4	NA	NA	-0.978902	0.853046	NA	NA
rs9664915	rs9664915	10	133511176	DPYSL4	-1.05218	0.870088	NA	NA	NA	NA
JHU_10.111344809	rs77220184	10	111344810	DUSP5	NA	NA	-0.710285	0.805863	NA	NA
JHU_10.111422364	rs75558745	10	111422365	DUSP5	NA	NA	1.17677	0.434934	NA	NA
JHU_10.111461002	rs10787190	10	111461003	DUSP5	0.216635	0.85434	NA	NA	NA	NA
JHU_10.111561671	rs373887525	10	111561672	DUSP5	NA	NA	0.449121	0.778809	NA	NA
JHU_10.111601612	rs538566	10	111601613	DUSP5	-0.481079	0.865054	NA	NA	NA	NA
JHU_10.111768532	rs372307975	10	111768533	DUSP5	NA	NA	0.499	0.805911	NA	NA
JHU_10.112170485	rs766197	10	112170486	DUSP5	-0.235129	0.869886	-0.545637	0.682783	NA	NA
JHU_10.112378648	rs80001613	10	112378649	DUSP5	0.316339	0.858213	NA	NA	NA	NA
JHU_10.112462761	rs12357933	10	112462762	DUSP5	NA	NA	-0.681636	0.873544	NA	NA
JHU_10.112547657	rs11818323	10	112547658	DUSP5	NA	NA	-0.61585	0.797014	NA	NA
JHU_10.112818224	rs74599286	10	112818225	DUSP5	0.409011	0.879278	NA	NA	NA	NA
JHU_10.112862422	rs11813319	10	112862423	DUSP5	-0.323844	0.871587	-0.689852	0.770415	NA	NA
JHU_10.113015110	NA	10	113015111	DUSP5	NA	NA	-0.718271	0.78328	NA	NA
rs10787216	rs10787216	10	111541992	DUSP5	NA	NA	0.410166	0.835729	NA	NA
rs10884796	rs10884796	10	111268887	DUSP5	0.304646	0.68237	NA	NA	NA	NA
rs10884933	rs10884933	10	111943436	DUSP5	NA	NA	-0.674465	0.870655	NA	NA
rs1107442	rs1107442	10	112303595	DUSP5	-0.218771	0.870432	NA	NA	NA	NA
rs11194892	rs11194892	10	111610382	DUSP5	NA	NA	-0.458995	0.732911	NA	NA
rs11195432	rs11195432	10	112891591	DUSP5	-0.278768	0.861256	NA	NA	NA	NA
rs114951782	rs114951782	10	111771215	DUSP5	0.381757	0.882422	NA	NA	NA	NA
rs116049498	rs116049498	10	111647734	DUSP5	-0.35148	0.841124	NA	NA	NA	NA
rs11812930	rs11812930	10	112299909	DUSP5	-0.261194	0.815425	NA	NA	NA	NA
rs11818074	rs11818074	10	111543923	DUSP5	0.26514	0.830546	NA	NA	NA	NA
rs12245544	rs12245544	10	111625409	DUSP5	NA	NA	-0.561877	0.855163	NA	NA
rs1245907	rs1245907	10	111528480	DUSP5	NA	NA	0.419642	0.777262	NA	NA
rs1245909	rs1245909	10	111531409	DUSP5	-0.445124	0.109699	NA	NA	NA	NA
rs12573269	rs12573269	10	111941371	DUSP5	0.236497	0.871259	NA	NA	NA	NA
rs2027126	rs2027126	10	112094121	DUSP5	0.449619	0.76849	NA	NA	NA	NA
rs2244680	rs2244680	10	111524203	DUSP5	NA	NA	0.376048	0.842201	NA	NA
rs2274979	rs2274979	10	111631781	DUSP5	NA	NA	-0.509447	0.779322	NA	NA
rs4568935	rs4568935	10	112385103	DUSP5	0.332843	0.854963	NA	NA	NA	NA
rs4607997	rs4607997	10	111917034	DUSP5	0.1973	0.868911	NA	NA	NA	NA
rs4918495	rs4918495	10	112084676	DUSP5	0.244357	0.769137	NA	NA	NA	NA
rs60551432	rs60551432	10	112120573	DUSP5	NA	NA	-0.46009	0.856668	NA	NA
rs6584984	rs6584984	10	112082992	DUSP5	-0.224952	0.830875	NA	NA	NA	NA
rs6585015	rs6585015	10	112563268	DUSP5	0.360424	0.478021	NA	NA	NA	NA
rs7070161	rs7070161	10	112559039	DUSP5	NA	NA	-0.574771	0.809214	NA	NA
rs71481123	rs71481123	10	112869175	DUSP5	NA	NA	-0.605375	0.875067	NA	NA
rs716594	rs716594	10	112006311	DUSP5	-0.303287	0.762301	NA	NA	NA	NA
rs74158134	rs74158134	10	112587298	DUSP5	0.373882	0.856377	NA	NA	NA	NA
rs745557	rs745557	10	112846298	DUSP5	0.271715	0.766539	NA	NA	NA	NA
rs75497793	rs75497793	10	112562518	DUSP5	NA	NA	-0.883834	0.718109	NA	NA
rs75980769	rs75980769	10	112349107	DUSP5	-0.49462	0.584236	NA	NA	NA	NA
rs76502065	rs76502065	10	112162066	DUSP5	NA	NA	0.522712	0.841526	NA	NA
rs76944755	rs76944755	10	112506901	DUSP5	-0.467254	0.874251	NA	NA	NA	NA
rs7899245	rs7899245	10	111441034	DUSP5	0.212232	0.866301	NA	NA	NA	NA
rs7916801	rs7916801	10	111632445	DUSP5	NA	NA	-0.509447	0.779322	NA	NA
rs9919372	rs9919372	10	111449271	DUSP5	0.207629	0.874217	NA	NA	NA	NA
seq_rs1800544_rev	NA	10	112836503	DUSP5	0.272419	0.845132	NA	NA	NA	NA
JHU_10.73959433	rs111849311	10	73959434	ECD	NA	NA	0.19197	0.863855	NA	NA
JHU_10.74284939	rs2065809	10	74284940	ECD	0.10903	0.812963	NA	NA	NA	NA
JHU_10.74284942	rs2065807	10	74284943	ECD	0.10903	0.812963	NA	NA	NA	NA
JHU_10.74748020	rs116507636	10	74748021	ECD	NA	NA	-0.131704	0.874658	NA	NA
JHU_10.74808885	rs199642089	10	74808886	ECD	-0.0850921	0.858432	NA	NA	NA	NA
JHU_10.74824252	rs78048323	10	74824253	ECD	-0.0850921	0.858432	NA	NA	NA	NA
JHU_10.74899606	rs74682773	10	74899607	ECD	-0.141579	0.694944	-0.116008	0.771308	NA	NA
JHU_10.74929708	NA	10	74929709	ECD	-0.0826076	0.862164	NA	NA	NA	NA
JHU_10.74976246	rs114310345	10	74976247	ECD	NA	NA	-0.158698	0.172352	NA	NA
JHU_10.75014041	rs1132907	10	75014042	ECD	-0.12603	0.730234	-0.0999687	0.808026	NA	NA
JHU_10.75041854	rs79247871	10	75041855	ECD	-0.0929709	0.820042	-0.0769937	0.852458	NA	NA
JHU_10.75094820	rs59242434	10	75094821	ECD	-0.129624	0.700197	-0.103765	0.787457	NA	NA
JHU_10.75667720	rs151015329	10	75667721	ECD	0.238359	0.787877	NA	NA	NA	NA
kgp21676710	rs2227553	10	75669943	ECD	-0.110416	0.79662	NA	NA	NA	NA
rs1041532	rs1041532	10	75207487	ECD	-0.12603	0.730234	-0.0999687	0.808026	NA	NA
rs10823977	rs10823977	10	74836786	ECD	-0.147667	0.649037	-0.114948	0.779289	NA	NA
rs11000541	rs11000541	10	74940081	ECD	-0.0826076	0.862164	NA	NA	NA	NA
rs11000561	rs11000561	10	75000698	ECD	-0.0941224	0.873796	-0.106549	0.763459	NA	NA
rs11000579	rs11000579	10	75027962	ECD	-0.12603	0.730234	-0.0999687	0.808026	NA	NA
rs11000583	rs11000583	10	75044497	ECD	-0.116721	0.790403	-0.106892	0.772349	NA	NA
rs11000629	rs11000629	10	75133789	ECD	-0.0929709	0.820042	-0.0769937	0.852458	NA	NA
rs11000630	rs11000630	10	75133893	ECD	-0.0990088	0.793941	-0.0811031	0.83838	NA	NA
rs11000645	rs11000645	10	75162263	ECD	-0.12603	0.730234	-0.0999687	0.808026	NA	NA
rs11000666	rs11000666	10	75232994	ECD	-0.0796029	0.872588	-0.076037	0.852177	NA	NA
rs11000723	rs11000723	10	75384982	ECD	NA	NA	-0.0701652	0.877162	NA	NA
rs12240326	rs12240326	10	75082959	ECD	-0.12603	0.730234	-0.0999687	0.808026	NA	NA
rs12240976	rs12240976	10	74916002	ECD	-0.141579	0.694944	-0.116008	0.771308	NA	NA
rs12244049	rs12244049	10	74796663	ECD	-0.159989	0.584883	-0.119241	0.776682	NA	NA
rs12249050	rs12249050	10	74779537	ECD	-0.0850921	0.858432	NA	NA	NA	NA
rs12253921	NA	10	75165308	ECD	NA	NA	0.131302	0.751553	NA	NA
rs12256576	rs12256576	10	74934314	ECD	-0.0826076	0.862164	NA	NA	NA	NA
rs12258130	rs12258130	10	75005420	ECD	-0.0797298	0.877112	NA	NA	NA	NA
rs12258500	rs12258500	10	74819021	ECD	-0.159989	0.584883	-0.119241	0.776682	NA	NA
rs12261772	rs12261772	10	75146811	ECD	-0.12603	0.730234	-0.0999687	0.808026	NA	NA
rs12268713	rs12268713	10	74945739	ECD	-0.0826076	0.862164	NA	NA	NA	NA
rs12569493	rs12569493	10	74886043	ECD	-0.141579	0.694944	-0.116008	0.771308	NA	NA
rs12572177	rs12572177	10	75285837	ECD	-0.0796029	0.872588	-0.076037	0.852177	NA	NA
rs12573768	rs12573768	10	74764074	ECD	-0.135245	0.740784	NA	NA	NA	NA
rs1332178	rs1332178	10	75189586	ECD	-0.0929709	0.820042	-0.0769937	0.852458	NA	NA
rs16929939	rs16929939	10	74262353	ECD	0.105	0.800302	NA	NA	NA	NA
rs16930457	rs16930457	10	75006437	ECD	-0.12603	0.730234	-0.0999687	0.808026	NA	NA
rs16930466	rs16930466	10	75007588	ECD	-0.12603	0.730234	-0.0999687	0.808026	NA	NA
rs201626017	NA	10	75028442	ECD	-0.12603	0.730234	-0.0999687	0.808026	NA	NA
rs2271904	rs2271904	10	74894375	ECD	-0.141579	0.694944	-0.116008	0.771308	NA	NA
rs36152134	rs36152134	10	74896664	ECD	-0.141579	0.694944	-0.116008	0.771308	NA	NA
rs3812619	rs3812619	10	74923562	ECD	-0.0826076	0.862164	NA	NA	NA	NA
rs4294502	rs4294502	10	75035257	ECD	-0.0929709	0.820042	-0.0769937	0.852458	NA	NA
rs4492736	rs4492736	10	74874262	ECD	NA	NA	0.100594	0.811133	NA	NA
rs61865703	rs61865703	10	74290130	ECD	0.112474	0.814872	NA	NA	NA	NA
rs6480692	rs6480692	10	75056863	ECD	-0.12603	0.730234	-0.0999687	0.808026	NA	NA
rs7069878	rs7069878	10	74912004	ECD	-0.0826076	0.862164	NA	NA	NA	NA
rs7078604	rs7078604	10	75058553	ECD	-0.114586	0.874217	NA	NA	NA	NA
rs7091248	rs7091248	10	75742670	ECD	NA	NA	0.0845429	0.877867	NA	NA
rs7897191	rs7897191	10	74761503	ECD	-0.0850921	0.858432	NA	NA	NA	NA
rs7899274	rs7899274	10	75344761	ECD	NA	NA	-0.0701652	0.877162	NA	NA
rs7915765	rs7915765	10	75016852	ECD	-0.12603	0.730234	-0.0999687	0.808026	NA	NA
JHU_10.11204285	NA	10	11204286	ECHDC3	0.596331	0.698617	NA	NA	NA	NA
JHU_10.11348955	rs11814383	10	11348956	ECHDC3	0.260124	0.847196	NA	NA	NA	NA
JHU_10.11492785	rs11257097	10	11492786	ECHDC3	NA	NA	0.321717	0.838516	NA	NA
JHU_10.11695104	rs7914832	10	11695105	ECHDC3	0.554241	0.866715	NA	NA	NA	NA
JHU_10.11803082	rs56338234	10	11803083	ECHDC3	-0.558327	0.0281932	-0.509756	0.117381	NA	NA
JHU_10.11853428	rs116666692	10	11853429	ECHDC3	-0.446576	0.87374	NA	NA	NA	NA
JHU_10.12234980	rs7080254	10	12234981	ECHDC3	-0.337457	0.787252	NA	NA	NA	NA
exm809341	NA	10	11797467	ECHDC3	-0.669405	0.234688	-0.584889	0.49486	NA	NA
rs10490955	rs10490955	10	11136002	ECHDC3	0.257384	0.862182	NA	NA	NA	NA
rs10752209	rs10752209	10	10886244	ECHDC3	NA	NA	-0.372221	0.855318	NA	NA
rs1077745	rs1077745	10	12595427	ECHDC3	NA	NA	-0.542436	0.871418	NA	NA
rs10795892	rs10795892	10	11822949	ECHDC3	0.262707	0.862018	0.390721	0.519761	NA	NA
rs10905941	rs10905941	10	11438205	ECHDC3	-0.309264	0.85863	NA	NA	NA	NA
rs10906115	rs10906115	10	12314997	ECHDC3	0.469081	0.463298	0.31818	0.848852	NA	NA
rs10906121	rs10906121	10	12350687	ECHDC3	-0.335898	0.863371	NA	NA	NA	NA
rs11257240	rs11257240	10	11719074	ECHDC3	-0.533066	0.764633	-0.517375	0.784133	NA	NA
rs11257243	rs11257243	10	11724372	ECHDC3	NA	NA	0.486912	0.82561	NA	NA
rs11257407	rs11257407	10	11944176	ECHDC3	0.30904	0.859479	NA	NA	NA	NA
rs11257959	rs11257959	10	12765206	ECHDC3	-0.390767	0.745733	NA	NA	NA	NA
rs11593217	rs11593217	10	12423744	ECHDC3	-0.310736	0.855003	NA	NA	NA	NA
rs12249853	rs12249853	10	11801381	ECHDC3	-0.737032	0.00178648	-0.704124	0.00732975	-0.0326274	0.999629
rs12250307	rs12250307	10	11391302	ECHDC3	0.295516	0.873071	NA	NA	NA	NA
rs12356463	rs12356463	10	11741083	ECHDC3	NA	NA	-0.394481	0.83786	NA	NA
rs12356904	rs12356904	10	11936420	ECHDC3	NA	NA	0.462342	0.350527	NA	NA
rs17524661	NA	10	11277625	ECHDC3	-0.692996	0.783838	-0.609869	0.851022	NA	NA
rs2055040	rs2055040	10	11780837	ECHDC3	-0.482966	0.251764	-0.433811	0.4629	NA	NA
rs2245590	rs2245590	10	12198884	ECHDC3	NA	NA	-0.362065	0.821732	NA	NA
rs35505133	rs35505133	10	11825785	ECHDC3	-0.366568	0.780742	-0.352035	0.803139	NA	NA
rs35671765	rs35671765	10	11768891	ECHDC3	-0.386869	0.695767	NA	NA	NA	NA
rs3750694	rs3750694	10	11797758	ECHDC3	0.34686	0.730369	0.435492	0.385815	NA	NA
rs3750695	rs3750695	10	11797675	ECHDC3	NA	NA	0.487632	0.634534	NA	NA
rs4639843	NA	10	12349090	ECHDC3	-0.290603	0.824777	-0.342865	0.705008	NA	NA
rs4747933	rs4747933	10	11773389	ECHDC3	0.448657	0.380321	0.445663	0.384728	NA	NA
rs4747979	rs4747979	10	12421291	ECHDC3	-0.395074	0.875035	NA	NA	NA	NA
rs4750033	rs4750033	10	11287062	ECHDC3	0.443038	0.774057	0.418335	0.807564	NA	NA
rs4750090	rs4750090	10	11789382	ECHDC3	-0.614812	0.0225936	-0.602592	0.035724	NA	NA
rs4750112	rs4750112	10	11828686	ECHDC3	-0.495754	0.636577	NA	NA	NA	NA
rs59551993	rs59551993	10	11817676	ECHDC3	NA	NA	-0.547267	0.830933	NA	NA
rs6602488	rs6602488	10	11280659	ECHDC3	NA	NA	0.296724	0.847815	NA	NA
rs6602539	rs6602539	10	11848859	ECHDC3	NA	NA	0.490901	0.804858	NA	NA
rs6602555	rs6602555	10	12028228	ECHDC3	NA	NA	0.330668	0.872564	NA	NA
rs688830	rs688830	10	11210466	ECHDC3	NA	NA	-0.341407	0.794945	NA	NA
rs7075724	rs7075724	10	12282461	ECHDC3	NA	NA	-0.305575	0.841551	NA	NA
rs7078672	rs7078672	10	12558701	ECHDC3	NA	NA	0.286395	0.87874	NA	NA
rs7081248	NA	10	12614891	ECHDC3	0.528482	0.837188	NA	NA	NA	NA
rs7083737	rs7083737	10	10848955	ECHDC3	-0.414797	0.811445	NA	NA	NA	NA
rs7088943	rs7088943	10	11433996	ECHDC3	NA	NA	0.347203	0.748159	NA	NA
rs7098491	rs7098491	10	11824850	ECHDC3	NA	NA	-0.266291	0.863472	NA	NA
rs7101167	rs7101167	10	11815455	ECHDC3	-0.563286	0.165698	-0.584327	0.107863	NA	NA
rs718641	rs718641	10	11779908	ECHDC3	0.51128	0.0658505	0.503865	0.0811706	NA	NA
rs78124887	rs78124887	10	12782031	ECHDC3	NA	NA	-0.431807	0.836811	NA	NA
rs78323766	rs78323766	10	11270205	ECHDC3	-0.631532	0.832642	NA	NA	NA	NA
rs7897740	rs7897740	10	11947208	ECHDC3	0.469665	0.65419	NA	NA	NA	NA
rs7899237	rs7899237	10	12429303	ECHDC3	-0.304978	0.853503	-0.320465	0.83749	NA	NA
rs7900122	rs7900122	10	11932234	ECHDC3	-0.281687	0.8787	-0.471838	0.405297	NA	NA
rs7916580	rs7916580	10	11534869	ECHDC3	NA	NA	0.2948	0.839547	NA	NA
rs912069	rs912069	10	10945351	ECHDC3	NA	NA	0.309663	0.879154	NA	NA
rs9423866	rs9423866	10	12318447	ECHDC3	NA	NA	-0.433368	0.841703	NA	NA
rs9730979	rs9730979	10	11738432	ECHDC3	-0.31743	0.825593	NA	NA	NA	NA
JHU_10.134196302	rs112210682	10	134196303	ECHS1	0.223035	0.861161	NA	NA	NA	NA
JHU_10.134234278	NA	10	134234279	ECHS1	0.291993	0.557704	NA	NA	NA	NA
JHU_10.135111869	rs11101684	10	135111870	ECHS1	NA	NA	-0.14682	0.797968	NA	NA
JHU_10.135305295	rs10450350	10	135305296	ECHS1	-0.287953	0.871149	NA	NA	NA	NA
kgp1074564	rs915909	10	135347397	ECHS1	0.217298	0.881328	0.223511	0.828913	NA	NA
kgp2014060	NA	10	135113056	ECHS1	NA	NA	0.244169	0.825443	NA	NA
rs11101690	rs11101690	10	135121732	ECHS1	NA	NA	0.171558	0.750964	NA	NA
rs114458014	rs114458014	10	134912226	ECHS1	NA	NA	0.175474	0.844558	NA	NA
rs11594621	rs11594621	10	134323632	ECHS1	NA	NA	-0.172293	0.855476	NA	NA
rs11819066	rs11819066	10	135174202	ECHS1	NA	NA	-0.159174	0.875063	NA	NA
rs12413155	rs12413155	10	134810401	ECHS1	-0.132689	0.871167	NA	NA	NA	NA
rs188368220	NA	10	134819318	ECHS1	-0.132843	0.873987	NA	NA	NA	NA
rs2265638	rs2265638	10	135217175	ECHS1	-0.189946	0.881085	NA	NA	NA	NA
rs2298122	rs2298122	10	135141572	ECHS1	NA	NA	-0.118302	0.87057	NA	NA
rs2814224	NA	10	135387947	ECHS1	0.216198	0.851149	0.203573	0.82358	NA	NA
rs3008360	rs3008360	10	135045750	ECHS1	0.155792	0.857372	NA	NA	NA	NA
rs3008367	rs3008367	10	135040140	ECHS1	0.218393	0.733615	NA	NA	NA	NA
rs34459585	rs34459585	10	134523273	ECHS1	NA	NA	0.141956	0.876772	NA	NA
rs34780987	rs34780987	10	135165623	ECHS1	-0.188434	0.828684	NA	NA	NA	NA
rs4434917	rs4434917	10	134971800	ECHS1	NA	NA	0.132606	0.852008	NA	NA
rs4598591	rs4598591	10	134269502	ECHS1	-0.214158	0.85984	NA	NA	NA	NA
rs4880221	rs4880221	10	134729792	ECHS1	NA	NA	0.175691	0.857826	NA	NA
rs74164167	rs74164167	10	135181870	ECHS1	-0.232447	0.863096	-0.197274	0.877136	NA	NA
rs9419026	rs9419026	10	135022872	ECHS1	NA	NA	-0.173535	0.879475	NA	NA
JHU_10.126574023	rs10794187	10	126574024	EDRF1	NA	NA	-0.110138	0.87831	NA	NA
JHU_10.126578571	rs79005848	10	126578572	EDRF1	NA	NA	0.0870436	0.855005	NA	NA
JHU_10.126652134	rs11245447	10	126652135	EDRF1	NA	NA	0.114929	0.809338	NA	NA
JHU_10.126684795	rs1061072	10	126684796	EDRF1	NA	NA	0.0993023	0.880629	NA	NA
JHU_10.127747739	rs1278269	10	127747740	EDRF1	-0.132603	0.772836	NA	NA	NA	NA
JHU_10.127834034	NA	10	127834035	EDRF1	0.235984	0.420127	NA	NA	NA	NA
JHU_10.127834336	rs12218804	10	127834337	EDRF1	0.235984	0.420127	NA	NA	NA	NA
JHU_10.127932052	rs10901571	10	127932053	EDRF1	NA	NA	0.0811793	0.866231	NA	NA
JHU_10.128043376	NA	10	128043377	EDRF1	NA	NA	-0.0822604	0.868065	NA	NA
JHU_10.128269514	rs71488503	10	128269515	EDRF1	NA	NA	0.177477	0.844558	NA	NA
JHU_10.128344407	rs56395762	10	128344408	EDRF1	NA	NA	0.0916999	0.813179	NA	NA
rs10751545	rs10751545	10	128043536	EDRF1	0.107904	0.881254	0.0809898	0.87694	NA	NA
rs10901528	rs10901528	10	127742255	EDRF1	NA	NA	0.0967323	0.843521	NA	NA
rs10901588	rs10901588	10	128001982	EDRF1	NA	NA	0.153018	0.777145	NA	NA
rs10901868	rs10901868	10	126823966	EDRF1	-0.103791	0.861847	-0.0799973	0.844298	NA	NA
rs112979045	rs112979045	10	126782386	EDRF1	NA	NA	0.184547	0.764903	NA	NA
rs11596972	rs11596972	10	126906820	EDRF1	NA	NA	0.0851331	0.877569	NA	NA
rs12261638	rs12261638	10	126579039	EDRF1	NA	NA	0.090683	0.86618	NA	NA
rs12261950	rs12261950	10	126755203	EDRF1	-0.202249	0.844666	NA	NA	NA	NA
rs12412988	rs12412988	10	127845310	EDRF1	0.250513	0.755428	NA	NA	NA	NA
rs12761170	rs12761170	10	127831501	EDRF1	0.235984	0.420127	NA	NA	NA	NA
rs1278273	rs1278273	10	127749352	EDRF1	0.186489	0.598034	NA	NA	NA	NA
rs1278327	rs1278327	10	127822430	EDRF1	0.174141	0.869887	NA	NA	NA	NA
rs1278387	rs1278387	10	127804531	EDRF1	0.197513	0.863128	NA	NA	NA	NA
rs1350604	rs1350604	10	127142706	EDRF1	0.110549	0.877485	NA	NA	NA	NA
rs1624391	rs1624391	10	127833685	EDRF1	-0.125806	0.860746	NA	NA	NA	NA
rs1710309	rs1710309	10	127733386	EDRF1	NA	NA	-0.11475	0.619916	NA	NA
rs1710313	rs1710313	10	127734513	EDRF1	NA	NA	-0.13456	0.878911	NA	NA
rs17152891	rs17152891	10	127087265	EDRF1	0.231014	0.799809	NA	NA	NA	NA
rs17153231	rs17153231	10	127285681	EDRF1	-0.178719	0.806592	NA	NA	NA	NA
rs17154306	rs17154306	10	127829304	EDRF1	-0.152122	0.87741	NA	NA	NA	NA
rs17154881	rs17154881	10	128194692	EDRF1	NA	NA	-0.185532	0.852292	NA	NA
rs17647104	rs17647104	10	127085762	EDRF1	NA	NA	-0.106162	0.873887	NA	NA
rs1836942	rs1836942	10	128259862	EDRF1	NA	NA	0.177477	0.844558	NA	NA
rs1836944	rs1836944	10	128217081	EDRF1	0.128127	0.854142	0.117027	0.719827	NA	NA
rs1878032	rs1878032	10	127736134	EDRF1	NA	NA	0.0967105	0.789714	NA	NA
rs2015176	rs2015176	10	126553531	EDRF1	NA	NA	0.152338	0.680877	NA	NA
rs2169036	rs2169036	10	126995050	EDRF1	0.106227	0.874418	NA	NA	NA	NA
rs2241541	rs2241541	10	126671673	EDRF1	NA	NA	0.128047	0.782827	NA	NA
rs2576022	rs2576022	10	128287185	EDRF1	-0.157221	0.806847	NA	NA	NA	NA
rs3736478	rs3736478	10	127685045	EDRF1	0.167247	0.849341	NA	NA	NA	NA
rs4020030	rs4020030	10	127016670	EDRF1	0.135356	0.768717	NA	NA	NA	NA
rs4962411	rs4962411	10	126617456	EDRF1	NA	NA	-0.0961617	0.829769	NA	NA
rs4962481	rs4962481	10	127390199	EDRF1	NA	NA	-0.135544	0.88108	NA	NA
rs4962565	rs4962565	10	128203522	EDRF1	0.106595	0.868086	0.0843692	0.84097	NA	NA
rs59313777	NA	10	128180796	EDRF1	NA	NA	-0.108897	0.794436	NA	NA
rs60114197	rs60114197	10	126946793	EDRF1	0.187484	0.831496	0.152095	0.768596	NA	NA
rs61869227	rs61869227	10	126900249	EDRF1	NA	NA	-0.117111	0.856656	NA	NA
rs7072769	rs7072769	10	127748685	EDRF1	-0.257188	0.761609	NA	NA	NA	NA
rs7073580	rs7073580	10	128107406	EDRF1	-0.336376	0.622379	NA	NA	NA	NA
rs7083854	rs7083854	10	127264189	EDRF1	0.110222	0.838103	NA	NA	NA	NA
rs7086797	rs7086797	10	126711691	EDRF1	NA	NA	0.10042	0.86349	NA	NA
rs7090169	rs7090169	10	128091405	EDRF1	0.165971	0.881459	NA	NA	NA	NA
rs7094229	rs7094229	10	126671249	EDRF1	NA	NA	-0.109765	0.876495	NA	NA
rs7094400	rs7094400	10	128305093	EDRF1	NA	NA	-0.162121	0.703645	NA	NA
rs73373058	rs73373058	10	128201182	EDRF1	NA	NA	-0.102476	0.8748	NA	NA
rs73380521	rs73380521	10	127850197	EDRF1	-0.144368	0.877297	NA	NA	NA	NA
rs755606	rs755606	10	127221190	EDRF1	NA	NA	-0.0826666	0.878819	NA	NA
rs77804461	NA	10	127038209	EDRF1	-0.221924	0.779901	NA	NA	NA	NA
rs79503679	rs79503679	10	127154382	EDRF1	NA	NA	-0.116721	0.878944	NA	NA
JHU_10.63806562	rs56140430	10	63806563	EGR2	NA	NA	0.383356	0.858699	NA	NA
JHU_10.64046156	rs182636998	10	64046157	EGR2	NA	NA	-0.599324	0.833121	NA	NA
JHU_10.64064329	rs4979755	10	64064330	EGR2	-0.632256	0.840855	-0.722425	0.707805	NA	NA
JHU_10.64478520	rs114153938	10	64478521	EGR2	NA	NA	-0.919909	0.498055	NA	NA
JHU_10.64909699	rs74138749	10	64909700	EGR2	-0.55214	0.783518	NA	NA	NA	NA
JHU_10.65438947	rs72823565	10	65438948	EGR2	NA	NA	0.464206	0.876871	NA	NA
rs10509183	rs10509183	10	64764881	EGR2	NA	NA	0.308955	0.865596	NA	NA
rs10995307	rs10995307	10	64552242	EGR2	-0.261244	0.877112	-0.258201	0.861524	NA	NA
rs12245332	rs12245332	10	64260847	EGR2	0.307331	0.873854	NA	NA	NA	NA
rs12773283	rs12773283	10	65058224	EGR2	-0.405082	0.827466	NA	NA	NA	NA
rs1432411	rs1432411	10	63952639	EGR2	-0.325199	0.84913	NA	NA	NA	NA
rs1546479	rs1546479	10	64701797	EGR2	-0.414267	0.819192	NA	NA	NA	NA
rs16917302	rs16917302	10	64261198	EGR2	-0.329283	0.820602	-0.329062	0.778596	NA	NA
rs1888968	rs1888968	10	64703368	EGR2	-0.576537	0.506219	-0.502012	0.605109	NA	NA
rs1992626	rs1992626	10	63629411	EGR2	NA	NA	0.280904	0.821834	NA	NA
rs2136614	rs2136614	10	64701286	EGR2	-0.28989	0.868236	-0.306399	0.817623	NA	NA
rs2403212	rs2403212	10	64860637	EGR2	-0.320774	0.831372	NA	NA	NA	NA
rs2664317	rs2664317	10	64762369	EGR2	NA	NA	-0.291821	0.840232	NA	NA
rs2675607	rs2675607	10	63633467	EGR2	NA	NA	0.256583	0.877569	NA	NA
rs2675609	rs2675609	10	63636531	EGR2	NA	NA	0.346176	0.817271	NA	NA
rs2893923	rs2893923	10	65261184	EGR2	NA	NA	0.321669	0.846259	NA	NA
rs4281440	rs4281440	10	63796896	EGR2	NA	NA	-0.487861	0.879154	NA	NA
rs4427464	rs4427464	10	65587937	EGR2	NA	NA	0.302169	0.876965	NA	NA
rs4948496	rs4948496	10	63805617	EGR2	NA	NA	0.383356	0.858699	NA	NA
rs6479782	rs6479782	10	63806809	EGR2	NA	NA	0.383356	0.858699	NA	NA
rs7073837	rs7073837	10	63699895	EGR2	NA	NA	0.313373	0.848173	NA	NA
rs7082792	rs7082792	10	64719454	EGR2	-0.362981	0.755978	-0.42298	0.453614	NA	NA
rs7085336	rs7085336	10	64820038	EGR2	-0.402553	0.838041	NA	NA	NA	NA
rs7089424	rs7089424	10	63752159	EGR2	NA	NA	0.352334	0.866886	NA	NA
rs72835125	rs72835125	10	63844636	EGR2	0.605989	0.855003	NA	NA	NA	NA
rs73282652	rs73282652	10	64234978	EGR2	-0.355616	0.830367	-0.411597	0.651624	NA	NA
rs74156170	rs74156170	10	64077157	EGR2	0.644423	0.881254	NA	NA	NA	NA
rs74156174	rs74156174	10	64094982	EGR2	0.622711	0.858618	NA	NA	NA	NA
rs75333751	rs75333751	10	64310796	EGR2	-0.533582	0.81902	NA	NA	NA	NA
rs753518	rs753518	10	64235506	EGR2	0.359733	0.797269	NA	NA	NA	NA
rs75582624	rs75582624	10	64744343	EGR2	NA	NA	0.348522	0.877835	NA	NA
rs76465877	rs76465877	10	63697657	EGR2	NA	NA	-0.542462	0.609557	NA	NA
rs7915739	rs7915739	10	63686354	EGR2	NA	NA	0.255992	0.848635	NA	NA
rs9415637	rs9415637	10	63840265	EGR2	NA	NA	0.322452	0.86349	NA	NA
rs953027	rs953027	10	64654109	EGR2	-0.437973	0.783838	-0.485911	0.601913	NA	NA
rs9804184	rs9804184	10	64238165	EGR2	-0.565866	0.812963	NA	NA	NA	NA
JHU_10.120029064	rs115007320	10	120029065	EIF3A	0.131818	0.859953	NA	NA	NA	NA
JHU_10.120092021	rs12356905	10	120092022	EIF3A	0.114614	0.874514	NA	NA	NA	NA
JHU_10.120105326	rs139574483	10	120105327	EIF3A	0.15166	0.842373	NA	NA	NA	NA
JHU_10.120133752	rs74160905	10	120133753	EIF3A	NA	NA	-0.111431	0.86989	NA	NA
JHU_10.120141758	rs57807965	10	120141759	EIF3A	NA	NA	-0.0805861	0.799331	NA	NA
JHU_10.121127208	rs12762734	10	121127209	EIF3A	-0.0729314	0.814097	NA	NA	NA	NA
JHU_10.121249749	rs3009893	10	121249750	EIF3A	-0.134723	0.856233	NA	NA	NA	NA
JHU_10.121771579	rs1889442	10	121771580	EIF3A	NA	NA	0.0557353	0.873488	NA	NA
JHU_10.121803284	rs12767946	10	121803285	EIF3A	-0.0934939	0.601217	NA	NA	NA	NA
JHU_10.121803300	rs9971052	10	121803301	EIF3A	-0.0934939	0.601217	NA	NA	NA	NA
kgp8658828	rs4751655	10	120175108	EIF3A	0.107309	0.861847	0.110089	0.749088	NA	NA
rs10787979	rs10787979	10	121307837	EIF3A	0.0699632	0.850032	NA	NA	NA	NA
rs10886222	rs10886222	10	120082538	EIF3A	-0.0813488	0.666729	-0.0560934	0.814596	NA	NA
rs10886561	rs10886561	10	121759747	EIF3A	0.0842572	0.857299	NA	NA	NA	NA
rs11198314	rs11198314	10	119987474	EIF3A	-0.116777	0.808429	NA	NA	NA	NA
rs11198316	rs11198316	10	119994248	EIF3A	-0.0720509	0.869161	NA	NA	NA	NA
rs11198331	rs11198331	10	120014511	EIF3A	0.0645648	0.865052	NA	NA	NA	NA
rs11198944	rs11198944	10	121226365	EIF3A	0.14068	0.840864	NA	NA	NA	NA
rs11814051	rs11814051	10	121283241	EIF3A	0.147567	0.801231	NA	NA	NA	NA
rs11815691	rs11815691	10	121763284	EIF3A	-0.0899762	0.725332	NA	NA	NA	NA
rs12242686	rs12242686	10	120739449	EIF3A	NA	NA	-0.0729367	0.869213	NA	NA
rs17097460	rs17097460	10	120063661	EIF3A	-0.0987683	0.596385	NA	NA	NA	NA
rs1889441	rs1889441	10	121821502	EIF3A	0.0883698	0.82648	0.0772795	0.793056	NA	NA
rs1889742	rs1889742	10	120949557	EIF3A	0.0722616	0.838103	0.0653847	0.790121	NA	NA
rs196290	rs196290	10	121408071	EIF3A	0.0833125	0.845956	NA	NA	NA	NA
rs2151528	rs2151528	10	120074100	EIF3A	-0.11234	0.374152	NA	NA	NA	NA
rs236194	rs236194	10	120097721	EIF3A	0.1054	0.854763	0.0930696	0.829896	NA	NA
rs236205	rs236205	10	120144787	EIF3A	-0.0985922	0.751884	NA	NA	NA	NA
rs2991221	rs2991221	10	120043180	EIF3A	-0.0815022	0.78806	NA	NA	NA	NA
rs35390036	rs35390036	10	120986737	EIF3A	0.11631	0.625037	NA	NA	NA	NA
rs477874	rs477874	10	120311534	EIF3A	-0.0599902	0.879396	NA	NA	NA	NA
rs56051946	rs56051946	10	120838925	EIF3A	-0.157699	0.808977	NA	NA	NA	NA
rs56162936	rs56162936	10	120732433	EIF3A	-0.10169	0.873478	NA	NA	NA	NA
rs585481	rs585481	10	120713222	EIF3A	0.0833253	0.787877	NA	NA	NA	NA
rs611959	rs611959	10	120663911	EIF3A	0.108594	0.854804	0.0982695	0.816253	NA	NA
rs7072696	rs7072696	10	120713518	EIF3A	-0.0845152	0.857754	NA	NA	NA	NA
rs7076994	rs7076994	10	121291941	EIF3A	0.0695965	0.867517	NA	NA	NA	NA
rs7078621	rs7078621	10	120706317	EIF3A	NA	NA	-0.0917396	0.665296	NA	NA
rs72828528	rs72828528	10	121807595	EIF3A	0.115007	0.839465	NA	NA	NA	NA
rs74160906	rs74160906	10	120144344	EIF3A	0.114977	0.8653	NA	NA	NA	NA
rs7900920	rs7900920	10	120726847	EIF3A	NA	NA	0.0756445	0.821099	NA	NA
rs7914671	rs7914671	10	121797801	EIF3A	-0.0631172	0.872588	NA	NA	NA	NA
JHU_10.71176717	NA	10	71176718	EIF4EBP2	-0.0896294	0.859084	NA	NA	NA	NA
JHU_10.71570102	rs11596025	10	71570103	EIF4EBP2	-0.133314	0.870432	-0.130242	0.867631	NA	NA
JHU_10.71626817	rs2683573	10	71626818	EIF4EBP2	0.116312	0.821895	NA	NA	NA	NA
JHU_10.71895440	rs2394645	10	71895441	EIF4EBP2	NA	NA	0.0784007	0.866265	NA	NA
JHU_10.71991993	rs75006856	10	71991994	EIF4EBP2	NA	NA	-0.159502	0.849351	NA	NA
JHU_10.72042889	rs12262376	10	72042890	EIF4EBP2	NA	NA	0.0872933	0.854324	NA	NA
JHU_10.72123595	rs28716655	10	72123596	EIF4EBP2	NA	NA	-0.166221	0.850111	NA	NA
JHU_10.72389619	NA	10	72389620	EIF4EBP2	0.146938	0.838258	NA	NA	NA	NA
JHU_10.72464431	rs113537653	10	72464432	EIF4EBP2	0.156858	0.83997	0.196523	0.628203	NA	NA
JHU_10.72464553	rs111476316	10	72464554	EIF4EBP2	NA	NA	0.148449	0.626714	NA	NA
JHU_10.72482723	rs116350944	10	72482724	EIF4EBP2	0.182771	0.832276	NA	NA	NA	NA
JHU_10.72496051	rs58429117	10	72496052	EIF4EBP2	-0.253042	0.675851	-0.206247	0.807334	NA	NA
JHU_10.72537260	rs7092630	10	72537261	EIF4EBP2	-0.142384	0.881803	NA	NA	NA	NA
JHU_10.72687083	rs7902866	10	72687084	EIF4EBP2	0.151765	0.851018	NA	NA	NA	NA
JHU_10.72720861	NA	10	72720862	EIF4EBP2	-0.111015	0.86939	NA	NA	NA	NA
exm2249345	rs10762411	10	72710564	EIF4EBP2	-0.0819164	0.834359	NA	NA	NA	NA
exm832200	rs79737301	10	73121779	EIF4EBP2	NA	NA	-0.193864	0.81651	NA	NA
kgp9569101	rs12571623	10	72451777	EIF4EBP2	NA	NA	-0.108161	0.797392	NA	NA
rs10509310	rs10509310	10	71736472	EIF4EBP2	NA	NA	-0.191533	0.237951	NA	NA
rs10509328	rs10509328	10	72767409	EIF4EBP2	NA	NA	0.109144	0.871214	NA	NA
rs10740349	rs10740349	10	72223789	EIF4EBP2	-0.0731889	0.879672	NA	NA	NA	NA
rs10762298	rs10762298	10	71339284	EIF4EBP2	-0.154317	0.781219	-0.190573	0.464789	NA	NA
rs10762364	rs10762364	10	72081023	EIF4EBP2	NA	NA	-0.123232	0.865452	NA	NA
rs10762398	rs10762398	10	72463045	EIF4EBP2	-0.18597	0.777683	-0.146546	0.870547	NA	NA
rs10762401	rs10762401	10	72508841	EIF4EBP2	NA	NA	-0.110292	0.862826	NA	NA
rs1077877	NA	10	72113697	EIF4EBP2	NA	NA	-0.0981368	0.783352	NA	NA
rs10823436	rs10823436	10	71590978	EIF4EBP2	NA	NA	-0.0843787	0.84097	NA	NA
rs10823483	rs10823483	10	71856127	EIF4EBP2	NA	NA	0.1385	0.871513	NA	NA
rs10823605	rs10823605	10	72492594	EIF4EBP2	NA	NA	0.139379	0.849354	NA	NA
rs10823700	rs10823700	10	72939292	EIF4EBP2	-0.111016	0.741327	NA	NA	NA	NA
rs10823706	rs10823706	10	73008857	EIF4EBP2	NA	NA	0.0906055	0.874658	NA	NA
rs10823741	rs10823741	10	73178389	EIF4EBP2	-0.0865641	0.860555	NA	NA	NA	NA
rs10998880	rs10998880	10	71384019	EIF4EBP2	NA	NA	-0.115739	0.801198	NA	NA
rs10999739	rs10999739	10	72998234	EIF4EBP2	-0.147692	0.859448	NA	NA	NA	NA
rs10999754	rs10999754	10	73025201	EIF4EBP2	0.150026	0.863612	NA	NA	NA	NA
rs10999776	rs10999776	10	73087778	EIF4EBP2	-0.0828038	0.879786	NA	NA	NA	NA
rs112818116	rs112818116	10	71268994	EIF4EBP2	0.184643	0.755692	NA	NA	NA	NA
rs11595603	rs11595603	10	72140069	EIF4EBP2	NA	NA	0.137297	0.864184	NA	NA
rs116461711	rs116461711	10	72284611	EIF4EBP2	NA	NA	-0.110862	0.86227	NA	NA
rs12161693	rs12161693	10	71442615	EIF4EBP2	0.116677	0.685248	NA	NA	NA	NA
rs12252993	rs12252993	10	72654600	EIF4EBP2	0.148713	0.6809	NA	NA	NA	NA
rs1227737	rs1227737	10	71660028	EIF4EBP2	0.150632	0.85045	NA	NA	NA	NA
rs12356536	rs12356536	10	71896843	EIF4EBP2	NA	NA	-0.123117	0.798425	NA	NA
rs12411657	rs12411657	10	71556310	EIF4EBP2	0.128347	0.821895	NA	NA	NA	NA
rs12765395	rs12765395	10	71410606	EIF4EBP2	-0.103102	0.790107	NA	NA	NA	NA
rs12765423	rs12765423	10	71380665	EIF4EBP2	NA	NA	-0.121995	0.853592	NA	NA
rs1345386	rs1345386	10	72436953	EIF4EBP2	NA	NA	0.0915323	0.876479	NA	NA
rs1466576	rs1466576	10	72688371	EIF4EBP2	-0.0904419	0.868978	NA	NA	NA	NA
rs1477069	rs1477069	10	72445375	EIF4EBP2	-0.233962	0.569962	-0.195983	0.735739	NA	NA
rs1538894	NA	10	73020768	EIF4EBP2	-0.160841	0.841148	NA	NA	NA	NA
rs1544983	NA	10	71314388	EIF4EBP2	-0.140766	0.866494	NA	NA	NA	NA
rs16927048	rs16927048	10	71675285	EIF4EBP2	-0.112619	0.851018	NA	NA	NA	NA
rs16927253	rs16927253	10	71848434	EIF4EBP2	NA	NA	0.118243	0.846976	NA	NA
rs17497293	rs17497293	10	71570998	EIF4EBP2	-0.16186	0.814887	-0.194782	0.605868	NA	NA
rs186126	rs186126	10	71310676	EIF4EBP2	-0.148458	0.845226	-0.139262	0.857336	NA	NA
rs1999927	rs1999927	10	72680993	EIF4EBP2	-0.120189	0.831372	-0.110455	0.850432	NA	NA
rs2011911	rs2011911	10	71492543	EIF4EBP2	0.104205	0.862114	NA	NA	NA	NA
rs2243793	rs2243793	10	72541209	EIF4EBP2	0.0974503	0.790153	NA	NA	NA	NA
rs2271700	rs2271700	10	71849936	EIF4EBP2	NA	NA	0.111927	0.699895	NA	NA
rs2275577	rs2275577	10	73062048	EIF4EBP2	-0.113292	0.725674	NA	NA	NA	NA
rs2616098	rs2616098	10	71386880	EIF4EBP2	-0.106513	0.758294	NA	NA	NA	NA
rs2616104	rs2616104	10	71383377	EIF4EBP2	-0.109852	0.751392	NA	NA	NA	NA
rs2691148	rs2691148	10	72650574	EIF4EBP2	-0.0841841	0.865404	NA	NA	NA	NA
rs2704463	rs2704463	10	71524485	EIF4EBP2	NA	NA	-0.0867286	0.863853	NA	NA
rs34628306	rs34628306	10	73056387	EIF4EBP2	0.204945	0.860975	NA	NA	NA	NA
rs35682622	rs35682622	10	72462095	EIF4EBP2	0.149267	0.868978	0.187049	0.721947	NA	NA
rs3812706	rs3812706	10	72163698	EIF4EBP2	-0.0979126	0.844232	NA	NA	NA	NA
rs3858158	rs3858158	10	71640050	EIF4EBP2	NA	NA	-0.0893476	0.863855	NA	NA
rs3858164	rs3858164	10	71722851	EIF4EBP2	NA	NA	0.0900515	0.872044	NA	NA
rs4447093	rs4447093	10	72994947	EIF4EBP2	-0.115172	0.720329	NA	NA	NA	NA
rs4529796	rs4529796	10	71319203	EIF4EBP2	0.0880317	0.854923	NA	NA	NA	NA
rs4746989	rs4746989	10	72055156	EIF4EBP2	NA	NA	-0.225055	0.615661	NA	NA
rs4747009	rs4747009	10	72114082	EIF4EBP2	NA	NA	0.0799519	0.879937	NA	NA
rs4747038	rs4747038	10	72247541	EIF4EBP2	NA	NA	-0.0987566	0.804156	NA	NA
rs4747057	rs4747057	10	72326163	EIF4EBP2	NA	NA	0.159539	0.592974	NA	NA
rs4747078	rs4747078	10	72456807	EIF4EBP2	-0.231938	0.676152	NA	NA	NA	NA
rs4747093	rs4747093	10	72494694	EIF4EBP2	0.113468	0.817468	NA	NA	NA	NA
rs59514134	rs59514134	10	72033239	EIF4EBP2	NA	NA	-0.159047	0.863585	NA	NA
rs61856639	rs61856639	10	71649816	EIF4EBP2	NA	NA	0.0921499	0.868857	NA	NA
rs61858569	rs61858569	10	72353839	EIF4EBP2	-0.145765	0.858624	NA	NA	NA	NA
rs7072870	rs7072870	10	71380320	EIF4EBP2	NA	NA	-0.089232	0.821484	NA	NA
rs7073334	rs7073334	10	71992518	EIF4EBP2	NA	NA	0.0881735	0.849351	NA	NA
rs7075666	rs7075666	10	72044281	EIF4EBP2	NA	NA	0.0904505	0.783576	NA	NA
rs7080132	rs7080132	10	71429739	EIF4EBP2	NA	NA	-0.0785355	0.868296	NA	NA
rs7085273	rs7085273	10	72632403	EIF4EBP2	-0.119676	0.725417	NA	NA	NA	NA
rs74141914	rs74141914	10	72326026	EIF4EBP2	NA	NA	-0.144887	0.804977	NA	NA
rs76784645	rs76784645	10	71717603	EIF4EBP2	NA	NA	-0.156199	0.833316	NA	NA
rs77131723	rs77131723	10	71611101	EIF4EBP2	0.203882	0.857476	NA	NA	NA	NA
rs780682	rs780682	10	73124160	EIF4EBP2	NA	NA	-0.078954	0.850063	NA	NA
rs78518668	rs78518668	10	72259587	EIF4EBP2	NA	NA	0.149436	0.819949	NA	NA
rs78726959	rs78726959	10	72519952	EIF4EBP2	0.139906	0.837889	NA	NA	NA	NA
rs78745769	rs78745769	10	72115208	EIF4EBP2	NA	NA	0.126854	0.788617	NA	NA
rs7899034	rs7899034	10	73010064	EIF4EBP2	-0.247867	0.596385	NA	NA	NA	NA
rs7915111	rs7915111	10	73059827	EIF4EBP2	0.151493	0.566759	NA	NA	NA	NA
rs7919558	rs7919558	10	71557094	EIF4EBP2	NA	NA	0.115156	0.8276	NA	NA
rs7920307	rs7920307	10	72242374	EIF4EBP2	-0.0880608	0.868821	NA	NA	NA	NA
rs79992463	rs79992463	10	71863594	EIF4EBP2	0.157364	0.877269	NA	NA	NA	NA
rs827285	rs827285	10	72709523	EIF4EBP2	NA	NA	-0.0823211	0.867514	NA	NA
rs827327	rs827327	10	72677977	EIF4EBP2	0.139293	0.701901	NA	NA	NA	NA
rs880314	rs880314	10	72706707	EIF4EBP2	-0.190386	0.790891	NA	NA	NA	NA
JHU_10.80324267	rs74905866	10	80324268	EIF5AL1	NA	NA	0.379161	0.851495	NA	NA
JHU_10.80462766	rs7909078	10	80462767	EIF5AL1	-0.46286	0.707547	NA	NA	NA	NA
JHU_10.80940739	rs703985	10	80940740	EIF5AL1	-0.557989	0.858256	NA	NA	NA	NA
JHU_10.81021988	rs114418433	10	81021989	EIF5AL1	0.402956	0.874418	NA	NA	NA	NA
JHU_10.81034150	rs59873235	10	81034151	EIF5AL1	NA	NA	0.439988	0.77963	NA	NA
JHU_10.81137475	NA	10	81137476	EIF5AL1	NA	NA	-0.240162	0.861217	NA	NA
JHU_10.81141523	NA	10	81141524	EIF5AL1	0.386358	0.660353	0.387718	0.632472	NA	NA
JHU_10.81171768	rs76941091	10	81171769	EIF5AL1	NA	NA	0.520154	0.659928	NA	NA
JHU_10.81415037	NA	10	81415038	EIF5AL1	NA	NA	0.258556	0.830468	NA	NA
JHU_10.81765321	rs78943967	10	81765322	EIF5AL1	-0.476342	0.775444	NA	NA	NA	NA
JHU_10.82144779	NA	10	82144780	EIF5AL1	-0.359104	0.877205	NA	NA	NA	NA
rs10458643	rs10458643	10	81152268	EIF5AL1	NA	NA	-0.378413	0.879076	NA	NA
rs10788619	rs10788619	10	82195355	EIF5AL1	0.344769	0.721427	0.291803	0.823811	NA	NA
rs10887891	rs10887891	10	82207717	EIF5AL1	NA	NA	-0.319727	0.854864	NA	NA
rs11002655	rs11002655	10	80514279	EIF5AL1	0.247037	0.880789	NA	NA	NA	NA
rs11002897	rs11002897	10	81019059	EIF5AL1	NA	NA	0.25531	0.844558	NA	NA
rs11593576	rs11593576	10	81015896	EIF5AL1	NA	NA	0.327367	0.834261	NA	NA
rs116371248	rs116371248	10	82033464	EIF5AL1	NA	NA	-0.627408	0.835294	NA	NA
rs12260962	rs12260962	10	82262826	EIF5AL1	-0.358802	0.811454	NA	NA	NA	NA
rs1317619	rs1317619	10	81096935	EIF5AL1	NA	NA	-0.34447	0.665296	NA	NA
rs1463598	rs1463598	10	81139134	EIF5AL1	0.398542	0.61797	0.388921	0.625257	NA	NA
rs1650198	NA	10	81417214	EIF5AL1	NA	NA	0.258556	0.830468	NA	NA
rs16936901	rs16936901	10	80898075	EIF5AL1	NA	NA	-0.301334	0.751772	NA	NA
rs1837303	rs1837303	10	80797751	EIF5AL1	NA	NA	-0.514323	0.83202	NA	NA
rs1866159	rs1866159	10	80883083	EIF5AL1	-0.294797	0.795347	-0.320298	0.717958	NA	NA
rs1961130	rs1961130	10	80818282	EIF5AL1	NA	NA	-0.284736	0.879989	NA	NA
rs2145998	rs2145998	10	81121696	EIF5AL1	NA	NA	-0.269638	0.78276	NA	NA
rs2233717	rs2233717	10	81108949	EIF5AL1	-0.292918	0.880457	-0.448373	0.551918	NA	NA
rs2297922	rs2297922	10	80828245	EIF5AL1	NA	NA	0.353524	0.855209	NA	NA
rs35735588	NA	10	81095875	EIF5AL1	NA	NA	0.415984	0.605868	NA	NA
rs3740259	rs3740259	10	81074816	EIF5AL1	-0.337553	0.854337	-0.342867	0.844558	NA	NA
rs3851045	rs3851045	10	80473385	EIF5AL1	0.637653	0.825493	NA	NA	NA	NA
rs4979848	rs4979848	10	80945997	EIF5AL1	0.270292	0.8234	0.234695	0.873214	NA	NA
rs704000	rs704000	10	80897384	EIF5AL1	NA	NA	-0.313462	0.846259	NA	NA
rs704004	rs704004	10	80881968	EIF5AL1	0.283596	0.841825	NA	NA	NA	NA
rs704018	rs704018	10	80621021	EIF5AL1	NA	NA	-0.318707	0.869056	NA	NA
rs7084667	rs7084667	10	81748708	EIF5AL1	-0.26646	0.866369	NA	NA	NA	NA
rs7100182	rs7100182	10	81172916	EIF5AL1	NA	NA	-0.308759	0.88026	NA	NA
rs72814042	rs72814042	10	80681603	EIF5AL1	-0.449185	0.782699	-0.525614	0.60332	NA	NA
rs76646789	rs76646789	10	80902373	EIF5AL1	0.605431	0.754627	0.66005	0.643477	NA	NA
rs77219060	rs77219060	10	80846733	EIF5AL1	NA	NA	0.313132	0.864099	NA	NA
rs77479262	NA	10	81171965	EIF5AL1	NA	NA	0.494054	0.697442	NA	NA
rs780157	rs780157	10	80904701	EIF5AL1	NA	NA	-0.256811	0.868605	NA	NA
rs78202479	rs78202479	10	80474091	EIF5AL1	0.637653	0.825493	NA	NA	NA	NA
rs7908361	rs7908361	10	81060773	EIF5AL1	-0.580723	0.745351	-0.572187	0.742431	NA	NA
rs9663154	rs9663154	10	80481403	EIF5AL1	NA	NA	0.421048	0.787965	NA	NA
JHU_10.24407101	rs116021658	10	24407102	ENKUR	NA	NA	1.23536	0.867427	NA	NA
JHU_10.24485100	rs10828618	10	24485101	ENKUR	NA	NA	-0.691321	0.792035	NA	NA
JHU_10.24679400	NA	10	24679401	ENKUR	0.605159	0.870432	NA	NA	NA	NA
JHU_10.24693570	rs7068808	10	24693571	ENKUR	NA	NA	0.789743	0.797282	NA	NA
JHU_10.25095759	rs7477999	10	25095760	ENKUR	NA	NA	-0.558726	0.839265	NA	NA
JHU_10.25579243	rs12259246	10	25579244	ENKUR	NA	NA	-0.947545	0.877563	NA	NA
JHU_10.25704323	rs199742809	10	25704324	ENKUR	NA	NA	0.961831	0.742537	NA	NA
JHU_10.25961215	rs369155528	10	25961216	ENKUR	NA	NA	0.721385	0.877162	NA	NA
JHU_10.26179666	NA	10	26179667	ENKUR	-0.629105	0.854645	NA	NA	NA	NA
rs10219003	rs10219003	10	24772724	ENKUR	NA	NA	-1.02546	0.822858	NA	NA
rs10764581	rs10764581	10	25996101	ENKUR	NA	NA	-0.731849	0.819421	NA	NA
rs10828820	rs10828820	10	25840422	ENKUR	0.524006	0.877112	NA	NA	NA	NA
rs11013986	rs11013986	10	24524433	ENKUR	0.70579	0.863947	NA	NA	NA	NA
rs11014023	rs11014023	10	24605328	ENKUR	NA	NA	0.968931	0.636279	NA	NA
rs12241132	rs12241132	10	24398358	ENKUR	NA	NA	0.831786	0.736336	NA	NA
rs12262835	rs12262835	10	24484443	ENKUR	NA	NA	-0.691321	0.792035	NA	NA
rs12414747	rs12414747	10	25095648	ENKUR	NA	NA	-0.494713	0.878769	NA	NA
rs1326641	rs1326641	10	24467344	ENKUR	NA	NA	0.922726	0.407139	NA	NA
rs1414040	rs1414040	10	25853401	ENKUR	0.578978	0.861421	NA	NA	NA	NA
rs1529529	rs1529529	10	24447600	ENKUR	NA	NA	0.919805	0.394485	NA	NA
rs220355	rs220355	10	24576622	ENKUR	NA	NA	0.893936	0.78175	NA	NA
rs2246603	rs2246603	10	24842340	ENKUR	NA	NA	-1.37508	0.788114	NA	NA
rs2246692	rs2246692	10	24841923	ENKUR	-1.26594	0.845225	-1.55574	0.735627	NA	NA
rs2504206	rs2504206	10	26020903	ENKUR	0.646189	0.833288	0.740964	0.764576	NA	NA
rs3006262	rs3006262	10	26158422	ENKUR	NA	NA	-0.738999	0.761116	NA	NA
rs41527547	rs41527547	10	25780227	ENKUR	NA	NA	-0.891533	0.610057	NA	NA
rs4749000	rs4749000	10	25336332	ENKUR	0.59093	0.853336	NA	NA	NA	NA
rs6482357	rs6482357	10	24318765	ENKUR	-0.542766	0.852224	NA	NA	NA	NA
rs6482379	rs6482379	10	24540811	ENKUR	NA	NA	-0.595417	0.858699	NA	NA
rs7076804	rs7076804	10	24281824	ENKUR	1.52616	0.74072	NA	NA	NA	NA
rs7081091	rs7081091	10	24518094	ENKUR	NA	NA	0.572289	0.872233	NA	NA
rs7083993	rs7083993	10	24484239	ENKUR	-0.614321	0.865098	NA	NA	NA	NA
rs7086464	rs7086464	10	24322726	ENKUR	-0.468999	0.875776	NA	NA	NA	NA
rs7100118	rs7100118	10	26176051	ENKUR	0.688988	0.88053	NA	NA	NA	NA
rs7101141	rs7101141	10	25842547	ENKUR	0.74018	0.775308	NA	NA	NA	NA
rs731797	rs731797	10	26180592	ENKUR	-0.629105	0.854645	NA	NA	NA	NA
rs73604467	rs73604467	10	24602488	ENKUR	0.784922	0.863738	1.04979	0.697957	NA	NA
rs74123866	rs74123866	10	25637871	ENKUR	NA	NA	0.593311	0.844558	NA	NA
rs74125405	rs74125405	10	24708422	ENKUR	-0.709812	0.874861	NA	NA	NA	NA
rs78747293	rs78747293	10	24824940	ENKUR	NA	NA	-0.762677	0.880023	NA	NA
rs7902917	rs7902917	10	24417442	ENKUR	NA	NA	-0.627937	0.862985	NA	NA
rs79074210	rs79074210	10	25731364	ENKUR	NA	NA	0.947688	0.839819	NA	NA
rs79419851	rs79419851	10	25733293	ENKUR	NA	NA	1.11443	0.873544	NA	NA
rs79681623	rs79681623	10	26181568	ENKUR	-0.629105	0.854645	NA	NA	NA	NA
JHU_10.97328010	rs10882622	10	97328011	ENTPD1	NA	NA	-0.376228	0.876648	NA	NA
JHU_10.97389885	NA	10	97389886	ENTPD1	0.315592	0.868335	0.280209	0.824331	NA	NA
JHU_10.97517787	rs11188473	10	97517788	ENTPD1	NA	NA	-0.268811	0.85982	NA	NA
JHU_10.97648890	rs116682028	10	97648891	ENTPD1	-0.485105	0.860775	NA	NA	NA	NA
JHU_10.97877196	rs11188617	10	97877197	ENTPD1	NA	NA	0.436599	0.771785	NA	NA
JHU_10.98289404	NA	10	98289405	ENTPD1	-0.404385	0.841627	NA	NA	NA	NA
JHU_10.98523455	NA	10	98523456	ENTPD1	-0.685825	0.853968	NA	NA	NA	NA
JHU_10.98568553	rs114908998	10	98568554	ENTPD1	-0.745622	0.816592	NA	NA	NA	NA
JHU_10.98633326	NA	10	98633327	ENTPD1	NA	NA	-0.537974	0.812832	NA	NA
exm845308	rs61743685	10	98146733	ENTPD1	-0.606841	0.878626	NA	NA	NA	NA
rs1049814	rs1049814	10	96997820	ENTPD1	NA	NA	0.27663	0.85575	NA	NA
rs10748634	rs10748634	10	97385662	ENTPD1	0.30691	0.871886	0.266933	0.841009	NA	NA
rs10748642	rs10748642	10	97502041	ENTPD1	NA	NA	-0.268811	0.85982	NA	NA
rs10748643	rs10748643	10	97516764	ENTPD1	NA	NA	-0.281771	0.851441	NA	NA
rs10882583	rs10882583	10	97109019	ENTPD1	NA	NA	-0.355951	0.863769	NA	NA
rs10882639	rs10882639	10	97368990	ENTPD1	NA	NA	-0.302073	0.853656	NA	NA
rs10882651	rs10882651	10	97438823	ENTPD1	NA	NA	-0.279223	0.815023	NA	NA
rs10882675	rs10882675	10	97588023	ENTPD1	NA	NA	-0.26795	0.86132	NA	NA
rs10882684	rs10882684	10	97656287	ENTPD1	NA	NA	-0.335747	0.821171	NA	NA
rs10882792	rs10882792	10	98216804	ENTPD1	0.340762	0.876661	NA	NA	NA	NA
rs10882806	rs10882806	10	98262516	ENTPD1	-0.462059	0.856503	-0.424936	0.783875	NA	NA
rs11188236	rs11188236	10	96993826	ENTPD1	NA	NA	0.356346	0.875645	NA	NA
rs11188367	rs11188367	10	97329911	ENTPD1	NA	NA	-0.376228	0.876648	NA	NA
rs11188513	rs11188513	10	97633021	ENTPD1	NA	NA	-0.410864	0.59632	NA	NA
rs11188518	rs11188518	10	97666798	ENTPD1	NA	NA	-0.225917	0.869217	NA	NA
rs11188662	rs11188662	10	97961478	ENTPD1	-0.552646	0.814969	NA	NA	NA	NA
rs11188664	rs11188664	10	97962517	ENTPD1	-0.341875	0.877365	NA	NA	NA	NA
rs11188741	rs11188741	10	98148857	ENTPD1	-0.29388	0.8787	NA	NA	NA	NA
rs11188871	rs11188871	10	98403893	ENTPD1	0.361675	0.880075	NA	NA	NA	NA
rs112194607	rs112194607	10	97367813	ENTPD1	0.609706	0.760069	NA	NA	NA	NA
rs114231094	rs114231094	10	98565112	ENTPD1	NA	NA	-0.514906	0.877569	NA	NA
rs11818051	rs11818051	10	97972294	ENTPD1	NA	NA	0.386199	0.815555	NA	NA
rs12264173	rs12264173	10	97325224	ENTPD1	NA	NA	-0.405567	0.780138	NA	NA
rs12415079	rs12415079	10	97229543	ENTPD1	-0.560559	0.86164	NA	NA	NA	NA
rs1414918	rs1414918	10	97814475	ENTPD1	NA	NA	-0.249184	0.875141	NA	NA
rs1573112	rs1573112	10	97593354	ENTPD1	NA	NA	-0.268811	0.85982	NA	NA
rs17111883	rs17111883	10	98225466	ENTPD1	-0.938728	0.458236	NA	NA	NA	NA
rs17388474	rs17388474	10	98129058	ENTPD1	0.354532	0.847768	NA	NA	NA	NA
rs17485349	rs17485349	10	98534216	ENTPD1	-0.478351	0.761303	NA	NA	NA	NA
rs2051052	rs2051052	10	97632082	ENTPD1	NA	NA	-0.309414	0.811151	NA	NA
rs2275273	rs2275273	10	97397227	ENTPD1	NA	NA	-0.28747	0.798233	NA	NA
rs2281939	NA	10	97174352	ENTPD1	NA	NA	-0.306723	0.812607	NA	NA
rs3793744	rs3793744	10	97607266	ENTPD1	-0.538649	0.820042	NA	NA	NA	NA
rs4501930	rs4501930	10	97496989	ENTPD1	NA	NA	0.274066	0.820173	NA	NA
rs4582902	rs36069622	10	97529318	ENTPD1	NA	NA	-0.268811	0.85982	NA	NA
rs4917684	rs4917684	10	97050048	ENTPD1	-0.655613	0.873806	NA	NA	NA	NA
rs4917727	rs4917727	10	97983028	ENTPD1	NA	NA	-0.255086	0.857102	NA	NA
rs59746868	rs59746868	10	98137972	ENTPD1	-0.547952	0.866666	NA	NA	NA	NA
rs61478963	rs61478963	10	97007446	ENTPD1	-0.538109	0.809756	NA	NA	NA	NA
rs67255161	rs67255161	10	98441318	ENTPD1	NA	NA	-0.233177	0.862127	NA	NA
rs67867652	rs67867652	10	96854161	ENTPD1	0.528967	0.839823	NA	NA	NA	NA
rs687562	rs687562	10	98485105	ENTPD1	-0.35731	0.847349	NA	NA	NA	NA
rs7084752	rs7084752	10	97070115	ENTPD1	0.32642	0.85838	NA	NA	NA	NA
rs7088458	rs7088458	10	97963179	ENTPD1	0.362938	0.877365	NA	NA	NA	NA
rs7099430	rs7099430	10	97331958	ENTPD1	NA	NA	-0.376228	0.876648	NA	NA
rs74151387	rs74151387	10	98373921	ENTPD1	-0.362454	0.838103	NA	NA	NA	NA
rs75111067	rs75111067	10	98555220	ENTPD1	-0.496341	0.811757	NA	NA	NA	NA
rs7893601	rs7893601	10	97646260	ENTPD1	NA	NA	0.270556	0.873545	NA	NA
rs7895441	rs7895441	10	97339930	ENTPD1	NA	NA	-0.324246	0.773583	NA	NA
rs7897988	rs7897988	10	97638224	ENTPD1	NA	NA	0.258376	0.880377	NA	NA
rs7906985	rs7906985	10	98396739	ENTPD1	-0.400498	0.766163	NA	NA	NA	NA
rs7913204	rs7913204	10	97364616	ENTPD1	NA	NA	-0.253721	0.85652	NA	NA
JHU_10.100456368	rs71864632	10	100456369	ENTPD7	0.283403	0.881049	NA	NA	NA	NA
JHU_10.100513020	rs72834994	10	100513021	ENTPD7	NA	NA	-0.291045	0.873465	NA	NA
JHU_10.101614132	NA	10	101614133	ENTPD7	NA	NA	0.234408	0.843255	NA	NA
rs1035209	rs1035209	10	101345366	ENTPD7	NA	NA	0.258232	0.833852	NA	NA
rs11190087	rs11190087	10	101185830	ENTPD7	-0.361096	0.848585	NA	NA	NA	NA
rs11190245	rs11190245	10	101451259	ENTPD7	NA	NA	-0.286227	0.757033	NA	NA
rs11190305	rs11190305	10	101639877	ENTPD7	NA	NA	-0.20171	0.87565	NA	NA
rs2002059	rs2002059	10	101130855	ENTPD7	NA	NA	-0.20898	0.859063	NA	NA
rs2489013	rs2489013	10	102391740	ENTPD7	NA	NA	-0.301929	0.760988	NA	NA
rs35881299	rs35881299	10	101646373	ENTPD7	NA	NA	-0.3345	0.854587	NA	NA
rs6584310	rs6584310	10	101462747	ENTPD7	NA	NA	0.251945	0.871483	NA	NA
rs7067971	rs7067971	10	101616579	ENTPD7	NA	NA	-0.291743	0.344749	NA	NA
rs7072263	rs7072263	10	101367645	ENTPD7	-0.346587	0.832963	-0.355028	0.464183	NA	NA
rs7078219	rs7078219	10	101274365	ENTPD7	NA	NA	0.141263	0.870836	NA	NA
rs7905504	rs7905504	10	101213341	ENTPD7	-0.417298	0.750202	NA	NA	NA	NA
rs7921215	rs7921215	10	101821969	ENTPD7	-0.261532	0.793958	-0.180379	0.819432	NA	NA
rs888210	rs888210	10	101347435	ENTPD7	NA	NA	0.197835	0.732943	NA	NA
JHU_10.31565353	NA	10	31565354	EPC1	-0.17003	0.858127	NA	NA	NA	NA
JHU_10.31578198	rs115804370	10	31578199	EPC1	NA	NA	0.208035	0.764586	NA	NA
JHU_10.31626595	rs6481744	10	31626596	EPC1	-0.123272	0.778534	NA	NA	NA	NA
JHU_10.31664020	rs7895992	10	31664021	EPC1	NA	NA	0.198461	0.675521	NA	NA
JHU_10.31694598	rs77970907	10	31694599	EPC1	NA	NA	0.208035	0.764586	NA	NA
JHU_10.31701662	rs116158131	10	31701663	EPC1	NA	NA	0.208035	0.764586	NA	NA
JHU_10.31731499	rs201259867	10	31731500	EPC1	-0.109334	0.813516	NA	NA	NA	NA
JHU_10.32012724	rs3024240	10	32012725	EPC1	-0.0763065	0.846186	NA	NA	NA	NA
JHU_10.32078574	rs200966952	10	32078575	EPC1	0.0996155	0.868816	NA	NA	NA	NA
JHU_10.32097147	rs199940814	10	32097148	EPC1	NA	NA	0.174	0.852292	NA	NA
JHU_10.32151632	rs11008675	10	32151633	EPC1	NA	NA	-0.0840465	0.790882	NA	NA
JHU_10.32265220	NA	10	32265221	EPC1	NA	NA	0.135815	0.839547	NA	NA
JHU_10.32346749	rs12412654	10	32346750	EPC1	NA	NA	-0.0843162	0.844432	NA	NA
JHU_10.32384529	rs111357271	10	32384530	EPC1	0.125253	0.834357	0.162297	0.682783	NA	NA
JHU_10.32454268	rs11008806	10	32454269	EPC1	-0.0908717	0.878468	NA	NA	NA	NA
JHU_10.32483553	NA	10	32483554	EPC1	0.105455	0.848014	NA	NA	NA	NA
JHU_10.32491036	rs2860467	10	32491037	EPC1	0.0880807	0.759804	NA	NA	NA	NA
JHU_10.32600251	NA	10	32600252	EPC1	0.0717635	0.862114	NA	NA	NA	NA
JHU_10.32701355	rs79918237	10	32701356	EPC1	0.155655	0.800422	NA	NA	NA	NA
JHU_10.32751900	rs2505380	10	32751901	EPC1	-0.0974416	0.627649	NA	NA	NA	NA
JHU_10.32754050	rs76649418	10	32754051	EPC1	-0.0974416	0.627649	NA	NA	NA	NA
JHU_10.32755183	rs9336682	10	32755184	EPC1	0.0732499	0.864761	NA	NA	NA	NA
JHU_10.32856936	rs12783494	10	32856937	EPC1	-0.0974416	0.627649	NA	NA	NA	NA
JHU_10.32913932	NA	10	32913933	EPC1	0.0911005	0.838517	NA	NA	NA	NA
JHU_10.33067408	rs75429291	10	33067409	EPC1	0.0957688	0.692495	NA	NA	NA	NA
JHU_10.33232955	rs2488335	10	33232956	EPC1	NA	NA	0.154072	0.792991	NA	NA
JHU_10.33238842	rs11009156	10	33238843	EPC1	NA	NA	0.189975	0.81084	NA	NA
JHU_10.33269396	rs60724454	10	33269397	EPC1	-0.112689	0.521014	NA	NA	NA	NA
JHU_10.33390356	rs11009225	10	33390357	EPC1	NA	NA	0.0921461	0.843059	NA	NA
JHU_10.33613541	NA	10	33613542	EPC1	NA	NA	-0.124704	0.847243	NA	NA
rs10080	rs10080	10	33467108	EPC1	NA	NA	0.110381	0.725502	NA	NA
rs1044795	rs1044795	10	32095249	EPC1	NA	NA	-0.0840465	0.790882	NA	NA
rs10508768	rs10508768	10	32092377	EPC1	0.0687292	0.854405	NA	NA	NA	NA
rs10740855	rs10740855	10	32798947	EPC1	0.106465	0.5657	0.0921824	0.7814	NA	NA
rs10763902	rs10763902	10	33218076	EPC1	NA	NA	0.152905	0.815279	NA	NA
rs10827020	rs10827020	10	32447389	EPC1	NA	NA	0.114447	0.847535	NA	NA
rs11008539	rs11008539	10	31888266	EPC1	-0.143602	0.610084	NA	NA	NA	NA
rs11008548	rs11008548	10	31907445	EPC1	-0.140421	0.78149	NA	NA	NA	NA
rs111786201	rs111786201	10	32658489	EPC1	0.1523	0.750199	NA	NA	NA	NA
rs115234697	rs115234697	10	31674195	EPC1	NA	NA	0.208035	0.764586	NA	NA
rs115493160	rs115493160	10	32445079	EPC1	NA	NA	0.150675	0.867397	NA	NA
rs11813456	rs11813456	10	31747464	EPC1	NA	NA	0.129424	0.879446	NA	NA
rs11818482	rs11818482	10	32909789	EPC1	0.0985933	0.82497	0.0978655	0.852292	NA	NA
rs1187086	rs1187086	10	33281942	EPC1	-0.0952126	0.668679	NA	NA	NA	NA
rs12256995	rs12256995	10	32487433	EPC1	0.107739	0.824211	NA	NA	NA	NA
rs1335991	rs1335991	10	33013039	EPC1	-0.105914	0.571383	NA	NA	NA	NA
rs1342548	rs1342548	10	33188102	EPC1	-0.0718884	0.859326	NA	NA	NA	NA
rs1475436	rs1475436	10	32610703	EPC1	NA	NA	0.147703	0.866886	NA	NA
rs1541135	rs1541135	10	33013011	EPC1	-0.0744497	0.838103	NA	NA	NA	NA
rs16933058	rs16933058	10	32471543	EPC1	-0.118361	0.673732	NA	NA	NA	NA
rs16933128	rs16933128	10	32504901	EPC1	-0.13079	0.6098	NA	NA	NA	NA
rs16933958	rs16933958	10	33377547	EPC1	0.105932	0.868978	0.118104	0.853222	NA	NA
rs1759666	rs1759666	10	32919407	EPC1	-0.0771667	0.825623	NA	NA	NA	NA
rs1762526	rs1762526	10	32974969	EPC1	-0.0964759	0.627336	NA	NA	NA	NA
rs1775715	rs1775715	10	32309005	EPC1	NA	NA	-0.0718865	0.863082	NA	NA
rs2031790	rs2031790	10	32616761	EPC1	-0.07515	0.879839	-0.0833637	0.869737	NA	NA
rs211409	rs211409	10	32393213	EPC1	-0.0864136	0.879119	NA	NA	NA	NA
rs2370772	rs2370772	10	32704465	EPC1	-0.0950507	0.720016	NA	NA	NA	NA
rs2475193	rs2475193	10	33272133	EPC1	-0.101303	0.660026	NA	NA	NA	NA
rs2479337	rs2479337	10	32594435	EPC1	NA	NA	0.147703	0.866886	NA	NA
rs2505390	rs2505390	10	32714392	EPC1	0.118658	0.551459	0.0961847	0.812592	NA	NA
rs2666260	rs2666260	10	33357552	EPC1	-0.117834	0.779655	-0.11426	0.826985	NA	NA
rs2804498	rs2804498	10	33620707	EPC1	NA	NA	0.0898743	0.86704	NA	NA
rs2808096	rs2808096	10	32128611	EPC1	NA	NA	0.180996	0.857102	NA	NA
rs2907799	rs2907799	10	32408084	EPC1	NA	NA	0.134009	0.770184	NA	NA
rs2974542	rs2974542	10	33257247	EPC1	-0.0857068	0.80529	NA	NA	NA	NA
rs2998056	rs2998056	10	32469529	EPC1	NA	NA	0.0985889	0.858632	NA	NA
rs3006608	rs3006608	10	32492118	EPC1	0.124033	0.515708	NA	NA	NA	NA
rs3006679	rs3006679	10	32460069	EPC1	0.105518	0.877297	NA	NA	NA	NA
rs3908708	rs3908708	10	32022199	EPC1	-0.0763065	0.846186	NA	NA	NA	NA
rs4747755	rs4747755	10	31888431	EPC1	-0.10649	0.806437	NA	NA	NA	NA
rs58584765	rs58584765	10	31605267	EPC1	-0.178088	0.680127	NA	NA	NA	NA
rs61760416	rs61760416	10	33510841	EPC1	-0.118555	0.858756	NA	NA	NA	NA
rs6481753	rs6481753	10	31903976	EPC1	0.146999	0.812513	NA	NA	NA	NA
rs7075648	rs7075648	10	33010304	EPC1	0.0739852	0.851816	NA	NA	NA	NA
rs7088801	rs7088801	10	33368644	EPC1	0.14346	0.621654	0.150823	0.624742	NA	NA
rs713267	rs713267	10	32587500	EPC1	0.0809215	0.825539	NA	NA	NA	NA
rs73247778	rs73247778	10	32661632	EPC1	-0.142865	0.502732	NA	NA	NA	NA
rs74362453	rs74362453	10	33653056	EPC1	-0.120164	0.877241	NA	NA	NA	NA
rs76815970	rs76815970	10	32390487	EPC1	NA	NA	0.150675	0.867397	NA	NA
rs7900894	rs7900894	10	32487505	EPC1	0.099149	0.661517	NA	NA	NA	NA
rs7902627	rs7902627	10	33405087	EPC1	-0.105741	0.644512	NA	NA	NA	NA
rs7921180	rs7921180	10	32483340	EPC1	-0.0998496	0.770169	NA	NA	NA	NA
rs7921970	rs7921970	10	32352929	EPC1	NA	NA	-0.0921603	0.793664	NA	NA
JHU_10.49774136	rs61211884	10	49774137	ERCC6	0.15847	0.84963	NA	NA	NA	NA
JHU_10.49774918	rs7068812	10	49774919	ERCC6	0.15847	0.84963	NA	NA	NA	NA
JHU_10.49785751	rs199708015	10	49785752	ERCC6	0.233237	0.504782	NA	NA	NA	NA
JHU_10.49813384	rs60579128	10	49813385	ERCC6	-0.175374	0.861712	NA	NA	NA	NA
JHU_10.49863156	NA	10	49863157	ERCC6	-0.135492	0.879672	NA	NA	NA	NA
JHU_10.50027839	rs1871607	10	50027840	ERCC6	NA	NA	-0.151031	0.876075	NA	NA
JHU_10.50577820	NA	10	50577821	ERCC6	-0.209141	0.874566	NA	NA	NA	NA
JHU_10.50800476	rs11101176	10	50800477	ERCC6	-0.196908	0.836661	NA	NA	NA	NA
JHU_10.50829952	rs111470900	10	50829953	ERCC6	-0.24549	0.873773	NA	NA	NA	NA
JHU_10.50832763	rs12264716	10	50832764	ERCC6	0.230496	0.868821	NA	NA	NA	NA
JHU_10.50907947	rs201054459	10	50907948	ERCC6	0.21008	0.771131	NA	NA	NA	NA
JHU_10.50991705	rs78395678	10	50991706	ERCC6	-0.336985	0.733491	NA	NA	NA	NA
JHU_10.51524043	rs368991109	10	51524044	ERCC6	0.372956	0.84963	NA	NA	NA	NA
rs10491042	rs10491042	10	49774209	ERCC6	0.15847	0.84963	NA	NA	NA	NA
rs10745259	rs10745259	10	50540023	ERCC6	NA	NA	0.164598	0.789059	NA	NA
rs10857438	rs10857438	10	50397681	ERCC6	-0.341303	0.676191	NA	NA	NA	NA
rs11101177	rs11101177	10	50803087	ERCC6	0.465301	0.523433	0.259556	0.782716	NA	NA
rs11101561	rs11101561	10	50121785	ERCC6	0.151376	0.859511	NA	NA	NA	NA
rs111794767	rs111794767	10	50184109	ERCC6	NA	NA	-0.14945	0.878064	NA	NA
rs11817042	rs11817042	10	49810252	ERCC6	-0.179662	0.850186	NA	NA	NA	NA
rs11817161	rs11817161	10	49847597	ERCC6	0.197781	0.862709	NA	NA	NA	NA
rs1271629	rs1271629	10	50956158	ERCC6	NA	NA	0.178318	0.874349	NA	NA
rs1373795	rs1373795	10	49783975	ERCC6	0.233237	0.504782	NA	NA	NA	NA
rs17011351	rs17011351	10	50091482	ERCC6	-0.183798	0.866715	NA	NA	NA	NA
rs2289305	rs2289305	10	50887500	ERCC6	0.16849	0.805897	NA	NA	NA	NA
rs2466744	rs2466744	10	50355418	ERCC6	NA	NA	0.149932	0.880019	NA	NA
rs2620905	rs2620905	10	50051011	ERCC6	NA	NA	-0.10587	0.870537	NA	NA
rs2663044	rs2663044	10	49979855	ERCC6	NA	NA	-0.119035	0.833383	NA	NA
rs2663046	rs2663046	10	50109902	ERCC6	NA	NA	-0.133736	0.878044	NA	NA
rs370293404	rs370293404	10	50563458	ERCC6	NA	NA	0.240531	0.867962	NA	NA
rs3793791	rs3793791	10	50841704	ERCC6	NA	NA	-0.139509	0.74965	NA	NA
rs4838543	rs4838543	10	50853343	ERCC6	-0.316906	0.64992	NA	NA	NA	NA
rs56400730	rs56400730	10	50029210	ERCC6	NA	NA	-0.189416	0.868288	NA	NA
rs61453891	rs61453891	10	50532155	ERCC6	0.300302	0.851955	NA	NA	NA	NA
rs74131140	rs74131140	10	51046158	ERCC6	-0.278223	0.865901	NA	NA	NA	NA
rs7477494	rs7477494	10	50559136	ERCC6	NA	NA	0.139564	0.873465	NA	NA
rs7893248	rs7893248	10	50501467	ERCC6	NA	NA	0.107934	0.868281	NA	NA
rs7903692	rs7903692	10	50588990	ERCC6	NA	NA	0.124379	0.772745	NA	NA
rs7909943	rs7909943	10	49847102	ERCC6	0.141081	0.881459	NA	NA	NA	NA
rs79136056	rs79136056	10	49906481	ERCC6	NA	NA	0.209154	0.834576	NA	NA
rs7920466	rs7920466	10	50403449	ERCC6	NA	NA	0.168602	0.817314	NA	NA
rs7921186	rs7921186	10	50532683	ERCC6	0.293062	0.860219	0.311657	0.471577	NA	NA
rs80328975	rs80328975	10	50885340	ERCC6	-0.283561	0.508409	NA	NA	NA	NA
JHU_10.101223848	rs75551249	10	101223849	ERLIN1	NA	NA	-0.267774	0.819174	NA	NA
JHU_10.101249870	NA	10	101249871	ERLIN1	-0.220775	0.881328	NA	NA	NA	NA
JHU_10.101328609	rs114207776	10	101328610	ERLIN1	-0.17444	0.873462	NA	NA	NA	NA
JHU_10.101480549	rs3740077	10	101480550	ERLIN1	0.221784	0.605134	NA	NA	NA	NA
JHU_10.101803424	rs4295981	10	101803425	ERLIN1	-0.11859	0.822315	NA	NA	NA	NA
JHU_10.101875144	rs151324842	10	101875145	ERLIN1	NA	NA	-0.255533	0.841953	NA	NA
JHU_10.101899894	rs72840037	10	101899895	ERLIN1	0.172175	0.607882	NA	NA	NA	NA
JHU_10.101915264	NA	10	101915265	ERLIN1	-0.152347	0.689705	NA	NA	NA	NA
JHU_10.101996265	rs7905607	10	101996266	ERLIN1	0.14829	0.819051	NA	NA	NA	NA
JHU_10.102332489	NA	10	102332490	ERLIN1	NA	NA	0.260546	0.779672	NA	NA
JHU_10.102393700	rs58400464	10	102393701	ERLIN1	-0.134456	0.859415	NA	NA	NA	NA
JHU_10.102435063	NA	10	102435064	ERLIN1	-0.208459	0.81902	NA	NA	NA	NA
JHU_10.102596791	rs56367693	10	102596792	ERLIN1	-0.179805	0.84963	NA	NA	NA	NA
JHU_10.102770513	NA	10	102770514	ERLIN1	NA	NA	0.182362	0.852292	NA	NA
rs1035209	rs1035209	10	101345366	ERLIN1	-0.18029	0.872588	NA	NA	NA	NA
rs10509741	rs10509741	10	101917366	ERLIN1	-0.158348	0.640878	NA	NA	NA	NA
rs1054411	rs1054411	10	102107251	ERLIN1	-0.323572	0.171893	NA	NA	NA	NA
rs1057490	rs1057490	10	101466606	ERLIN1	NA	NA	0.150988	0.643933	NA	NA
rs10883452	rs10883452	10	101930940	ERLIN1	0.140211	0.840691	NA	NA	NA	NA
rs10883544	rs10883544	10	102575531	ERLIN1	-0.174964	0.41061	NA	NA	NA	NA
rs10883570	rs10883570	10	102775716	ERLIN1	NA	NA	-0.240248	0.742836	NA	NA
rs10883581	rs10883581	10	102864753	ERLIN1	-0.122951	0.840871	NA	NA	NA	NA
rs11190141	rs11190141	10	101292390	ERLIN1	NA	NA	0.0993151	0.876619	NA	NA
rs11190245	rs11190245	10	101451259	ERLIN1	0.178652	0.867447	-0.165266	0.87594	NA	NA
rs11190456	rs11190456	10	102051763	ERLIN1	0.144687	0.872755	NA	NA	NA	NA
rs11190728	rs11190728	10	102617499	ERLIN1	NA	NA	-0.127561	0.785306	NA	NA
rs112866232	NA	10	102448194	ERLIN1	-0.196475	0.835675	NA	NA	NA	NA
rs11591518	rs11591518	10	101775611	ERLIN1	NA	NA	-0.22618	0.790593	NA	NA
rs116659402	rs116659402	10	102086652	ERLIN1	-0.131573	0.803532	NA	NA	NA	NA
rs11819735	rs11819735	10	102181636	ERLIN1	0.160873	0.869887	NA	NA	NA	NA
rs12218075	rs12218075	10	101900190	ERLIN1	0.123855	0.715616	NA	NA	NA	NA
rs12240981	rs12240981	10	102613596	ERLIN1	-0.141769	0.754814	NA	NA	NA	NA
rs12247992	rs12247992	10	101985087	ERLIN1	-0.0964706	0.877205	NA	NA	NA	NA
rs12265333	rs12265333	10	102011211	ERLIN1	-0.119952	0.801231	NA	NA	NA	NA
rs12415670	rs12415670	10	102893840	ERLIN1	NA	NA	-0.227764	0.810673	NA	NA
rs12572567	rs12572567	10	100991972	ERLIN1	NA	NA	-0.107393	0.873743	NA	NA
rs12782963	rs12782963	10	102048208	ERLIN1	0.143312	0.881261	NA	NA	NA	NA
rs12806	rs12806	10	101911142	ERLIN1	-0.158348	0.640878	NA	NA	NA	NA
rs17113518	rs17113518	10	102620555	ERLIN1	0.16884	0.563985	NA	NA	NA	NA
rs17113556	rs17113556	10	102643260	ERLIN1	-0.173452	0.732457	NA	NA	NA	NA
rs17113613	rs17113613	10	102749069	ERLIN1	-0.122663	0.880509	NA	NA	NA	NA
rs1800897	rs1800897	10	102568872	ERLIN1	0.120137	0.804256	NA	NA	NA	NA
rs2052318	rs2052318	10	101381519	ERLIN1	NA	NA	0.148768	0.632022	NA	NA
rs2111325	rs2111325	10	101362751	ERLIN1	-0.191237	0.548527	NA	NA	NA	NA
rs2270962	rs2270962	10	102016044	ERLIN1	-0.114993	0.832858	NA	NA	NA	NA
rs2297446	rs2297446	10	101370015	ERLIN1	NA	NA	-0.127413	0.791198	NA	NA
rs2300984	rs2300984	10	101476857	ERLIN1	NA	NA	-0.118987	0.861697	NA	NA
rs2476968	rs2476968	10	102595920	ERLIN1	-0.124059	0.862653	NA	NA	NA	NA
rs2804419	rs2804419	10	101509113	ERLIN1	NA	NA	0.112427	0.857994	NA	NA
rs33965491	rs33965491	10	102046380	ERLIN1	0.149122	0.837252	NA	NA	NA	NA
rs35881299	rs35881299	10	101646373	ERLIN1	NA	NA	-0.342378	0.584625	NA	NA
rs3829211	rs3829211	10	101137063	ERLIN1	-0.155555	0.882383	NA	NA	NA	NA
rs4595481	rs4595481	10	101264162	ERLIN1	0.164795	0.812513	NA	NA	NA	NA
rs4919416	rs4919416	10	101790389	ERLIN1	-0.126741	0.801231	NA	NA	NA	NA
rs4919494	rs4919494	10	102561297	ERLIN1	-0.150906	0.881172	NA	NA	NA	NA
rs569511	rs569511	10	102089663	ERLIN1	-0.224396	0.509539	NA	NA	NA	NA
rs59193147	rs59193147	10	102792230	ERLIN1	NA	NA	-0.216324	0.677827	NA	NA
rs603424	rs603424	10	102075479	ERLIN1	0.117684	0.872588	NA	NA	NA	NA
rs60349629	rs60349629	10	102563246	ERLIN1	0.140141	0.715658	NA	NA	NA	NA
rs6584356	rs6584356	10	102050242	ERLIN1	0.143312	0.881261	NA	NA	NA	NA
rs7068079	rs7068079	10	101367315	ERLIN1	NA	NA	-0.133405	0.86932	NA	NA
rs7069535	rs7069535	10	101138526	ERLIN1	0.240666	0.692495	NA	NA	NA	NA
rs7072263	rs7072263	10	101367645	ERLIN1	NA	NA	-0.229699	0.663194	NA	NA
rs7073610	rs7073610	10	102006625	ERLIN1	0.142076	0.867973	NA	NA	NA	NA
rs7073643	rs7073643	10	101888715	ERLIN1	-0.126862	0.728953	NA	NA	NA	NA
rs7078219	rs7078219	10	101274365	ERLIN1	NA	NA	0.117968	0.818177	NA	NA
rs7084921	rs7084921	10	101813802	ERLIN1	-0.121482	0.809461	NA	NA	NA	NA
rs72832521	rs72832521	10	101475680	ERLIN1	-0.178737	0.813072	NA	NA	NA	NA
rs735877	rs735877	10	102104521	ERLIN1	-0.141879	0.688624	NA	NA	NA	NA
rs74152075	rs74152075	10	101329082	ERLIN1	NA	NA	-0.169098	0.802459	NA	NA
rs74154232	rs74154232	10	102642195	ERLIN1	-0.144429	0.793958	NA	NA	NA	NA
rs77333538	rs77333538	10	102589950	ERLIN1	0.119185	0.805744	NA	NA	NA	NA
rs7896866	rs7896866	10	101339828	ERLIN1	0.112749	0.840616	NA	NA	NA	NA
rs7899176	rs7899176	10	101289123	ERLIN1	-0.0969246	0.864867	NA	NA	NA	NA
rs7908289	rs7908289	10	101262916	ERLIN1	0.289285	0.800422	NA	NA	NA	NA
rs7914408	rs7914408	10	101153590	ERLIN1	NA	NA	-0.152475	0.861524	NA	NA
rs7922447	rs7922447	10	101691628	ERLIN1	-0.109677	0.869391	NA	NA	NA	NA
JHU_10.93714922	rs17107237	10	93714923	EXOC6	NA	NA	-0.225055	0.85679	NA	NA
JHU_10.93796909	rs60281923	10	93796910	EXOC6	NA	NA	-0.171819	0.877642	NA	NA
JHU_10.94140338	rs142495354	10	94140339	EXOC6	0.329232	0.846671	NA	NA	NA	NA
JHU_10.94601832	rs67993504	10	94601833	EXOC6	NA	NA	-0.157157	0.700974	NA	NA
JHU_10.95210806	rs12265277	10	95210807	EXOC6	NA	NA	-0.277437	0.832424	NA	NA
JHU_10.95487797	NA	10	95487798	EXOC6	NA	NA	-0.160898	0.841994	NA	NA
JHU_10.95517092	rs115178523	10	95517093	EXOC6	NA	NA	-0.33731	0.630471	NA	NA
JHU_10.95541288	rs374955134	10	95541289	EXOC6	0.155361	0.838103	NA	NA	NA	NA
kgp12115920	rs4917998	10	94837471	EXOC6	NA	NA	-0.350725	0.579246	NA	NA
kgp3257252	rs3740370	10	95259979	EXOC6	NA	NA	-0.119069	0.875191	NA	NA
rs1018634	rs1018634	10	95401292	EXOC6	NA	NA	-0.179746	0.772349	NA	NA
rs10509665	rs10509665	10	95528442	EXOC6	0.208002	0.745758	NA	NA	NA	NA
rs10748614	rs10748614	10	95539772	EXOC6	0.211538	0.548641	NA	NA	NA	NA
rs10786044	rs10786044	10	94190580	EXOC6	0.166743	0.830115	NA	NA	NA	NA
rs10882107	rs10882107	10	94530426	EXOC6	NA	NA	-0.13158	0.876709	NA	NA
rs10882109	rs10882109	10	94530832	EXOC6	NA	NA	-0.109961	0.873887	NA	NA
rs10882121	rs10882121	10	94622852	EXOC6	NA	NA	-0.112775	0.856029	NA	NA
rs10882220	rs10882220	10	95120792	EXOC6	0.159232	0.863395	NA	NA	NA	NA
rs10882331	rs10882331	10	95531345	EXOC6	0.201385	0.840855	NA	NA	NA	NA
rs111691473	rs111691473	10	94822932	EXOC6	NA	NA	0.239272	0.698493	NA	NA
rs11186810	rs11186810	10	93808119	EXOC6	NA	NA	-0.14927	0.88023	NA	NA
rs11186904	rs11186904	10	94056095	EXOC6	NA	NA	0.227727	0.835673	NA	NA
rs11187382	rs11187382	10	95077553	EXOC6	0.202837	0.817468	NA	NA	NA	NA
rs116704333	rs116704333	10	94782924	EXOC6	NA	NA	-0.246081	0.813491	NA	NA
rs12254065	rs12254065	10	95790063	EXOC6	NA	NA	-0.145274	0.826228	NA	NA
rs12413181	rs12413181	10	94776479	EXOC6	NA	NA	0.189693	0.741865	NA	NA
rs12416560	rs12416560	10	93691840	EXOC6	NA	NA	-0.171819	0.877642	NA	NA
rs12570765	rs12570765	10	95546941	EXOC6	0.223974	0.88125	NA	NA	NA	NA
rs12778515	rs12778515	10	94881288	EXOC6	-0.142324	0.873443	NA	NA	NA	NA
rs1579166	rs1579166	10	95535523	EXOC6	-0.210343	0.766636	NA	NA	NA	NA
rs17109210	rs17109210	10	95486117	EXOC6	NA	NA	0.181008	0.872659	NA	NA
rs1927464	rs1927464	10	94877164	EXOC6	NA	NA	0.175668	0.737292	NA	NA
rs2488053	rs2488053	10	94541649	EXOC6	NA	NA	0.15691	0.725357	NA	NA
rs2488083	rs2488083	10	94535940	EXOC6	NA	NA	0.148226	0.662461	NA	NA
rs2490741	rs2490741	10	94594565	EXOC6	NA	NA	-0.157157	0.700974	NA	NA
rs2797559	rs2797559	10	95041445	EXOC6	NA	NA	0.171349	0.865989	NA	NA
rs3736936	rs3736936	10	94773667	EXOC6	NA	NA	-0.216865	0.279896	NA	NA
rs3781267	rs3781267	10	95534265	EXOC6	-0.221941	0.586962	NA	NA	NA	NA
rs4646957	rs4646957	10	94229912	EXOC6	0.139219	0.863274	NA	NA	NA	NA
rs61865306	rs61865306	10	95269207	EXOC6	NA	NA	0.237189	0.833121	NA	NA
rs7094393	rs7094393	10	94656941	EXOC6	NA	NA	-0.149838	0.740723	NA	NA
rs7095772	rs7095772	10	94661093	EXOC6	NA	NA	-0.174416	0.577482	NA	NA
rs7099658	rs7099658	10	93664644	EXOC6	NA	NA	-0.110494	0.856702	NA	NA
rs76250788	rs76250788	10	95575928	EXOC6	NA	NA	-0.143178	0.828946	NA	NA
rs787666	rs787666	10	95072906	EXOC6	0.21179	0.604741	NA	NA	NA	NA
rs787667	rs787667	10	95073046	EXOC6	0.209195	0.548195	NA	NA	NA	NA
rs787679	rs787679	10	95080747	EXOC6	0.149295	0.841062	NA	NA	NA	NA
rs788357	rs788357	10	95158302	EXOC6	NA	NA	-0.115078	0.873887	NA	NA
rs7899603	rs7899603	10	94225017	EXOC6	0.140365	0.871841	NA	NA	NA	NA
rs913648	rs913648	10	94212742	EXOC6	-0.182793	0.87215	NA	NA	NA	NA
JHU_10.100046866	rs4919203	10	100046867	EXOSC1	NA	NA	-0.103715	0.821458	NA	NA
JHU_10.100169020	rs12259939	10	100169021	EXOSC1	NA	NA	-0.0717704	0.859521	NA	NA
JHU_10.100170797	rs75325133	10	100170798	EXOSC1	-0.233777	0.837674	NA	NA	NA	NA
JHU_10.99095741	NA	10	99095742	EXOSC1	-0.269383	0.70836	NA	NA	NA	NA
JHU_10.99246555	rs10786351	10	99246556	EXOSC1	-0.145829	0.879396	NA	NA	NA	NA
JHU_10.99672893	rs61181422	10	99672894	EXOSC1	NA	NA	0.161821	0.571188	NA	NA
rs10786395	rs10786395	10	99903704	EXOSC1	0.15074	0.78112	NA	NA	NA	NA
rs10882939	rs10882939	10	99216432	EXOSC1	-0.145829	0.879396	NA	NA	NA	NA
rs10883059	rs10883059	10	100047501	EXOSC1	NA	NA	-0.0769617	0.857102	NA	NA
rs10883072	rs10883072	10	100100197	EXOSC1	NA	NA	0.131096	0.862552	NA	NA
rs11188871	rs11188871	10	98403893	EXOSC1	NA	NA	0.0985028	0.829841	NA	NA
rs116463070	NA	10	99530263	EXOSC1	0.288634	0.831369	NA	NA	NA	NA
rs12219837	rs12219837	10	99676403	EXOSC1	NA	NA	0.166196	0.841417	NA	NA
rs12264222	rs12264222	10	98888138	EXOSC1	NA	NA	-0.0993016	0.756275	NA	NA
rs12264950	rs12264950	10	98569570	EXOSC1	NA	NA	0.0845332	0.86349	NA	NA
rs12763326	rs12763326	10	100167396	EXOSC1	0.118212	0.835451	NA	NA	NA	NA
rs1324262	rs1324262	10	98359886	EXOSC1	NA	NA	0.141797	0.880563	NA	NA
rs17109280	rs17109280	10	100058728	EXOSC1	NA	NA	0.123942	0.811133	NA	NA
rs17109512	rs17109512	10	100127551	EXOSC1	0.163367	0.813072	NA	NA	NA	NA
rs2296436	rs2296436	10	100179851	EXOSC1	NA	NA	-0.120946	0.74211	NA	NA
rs4345897	rs4345897	10	100147060	EXOSC1	0.127635	0.826233	0.0774123	0.859165	NA	NA
rs4623825	rs4623825	10	98213620	EXOSC1	-0.178559	0.840995	NA	NA	NA	NA
rs4917819	rs4917819	10	100099508	EXOSC1	0.151256	0.733632	NA	NA	NA	NA
rs514554	rs514554	10	99790986	EXOSC1	-0.169918	0.836663	NA	NA	NA	NA
rs56354111	rs56354111	10	99634835	EXOSC1	0.1975	0.832508	NA	NA	NA	NA
rs56733454	rs56733454	10	100189774	EXOSC1	-0.188758	0.831372	NA	NA	NA	NA
rs57812299	rs57812299	10	98778941	EXOSC1	NA	NA	0.0918866	0.807334	NA	NA
rs6584202	rs6584202	10	100170383	EXOSC1	NA	NA	-0.113028	0.543325	NA	NA
rs7070841	rs7070841	10	99574148	EXOSC1	NA	NA	0.074766	0.87128	NA	NA
rs7075856	rs7075856	10	100089210	EXOSC1	NA	NA	-0.135095	0.877351	NA	NA
rs7083245	rs7083245	10	98221417	EXOSC1	-0.135454	0.830875	NA	NA	NA	NA
rs7089197	rs7089197	10	98930250	EXOSC1	0.146378	0.875776	NA	NA	NA	NA
rs72819000	rs72819000	10	98404928	EXOSC1	-0.143876	0.874871	-0.10446	0.844558	NA	NA
rs75006629	rs75006629	10	100113650	EXOSC1	NA	NA	-0.12023	0.850899	NA	NA
rs750298	rs750298	10	100102034	EXOSC1	-0.204663	0.749278	NA	NA	NA	NA
rs7895376	rs7895376	10	100050681	EXOSC1	NA	NA	0.12924	0.28179	NA	NA
rs7923541	rs7923541	10	99279160	EXOSC1	NA	NA	0.0819785	0.87895	NA	NA
rs912806	rs912806	10	100081455	EXOSC1	NA	NA	-0.128463	0.807334	NA	NA
rs915197	rs915197	10	99130887	EXOSC1	NA	NA	-0.082206	0.851441	NA	NA
JHU_10.13647999	NA	10	13648000	FAM107B	0.201106	0.812663	NA	NA	NA	NA
JHU_10.13650661	rs145458311	10	13650662	FAM107B	0.253677	0.773069	NA	NA	NA	NA
JHU_10.13759709	NA	10	13759710	FAM107B	0.15033	0.843842	NA	NA	NA	NA
JHU_10.13782826	rs7923282	10	13782827	FAM107B	0.208989	0.746732	NA	NA	NA	NA
JHU_10.13807112	NA	10	13807113	FAM107B	0.129066	0.835443	NA	NA	NA	NA
JHU_10.13823804	rs10796125	10	13823805	FAM107B	0.171814	0.861208	NA	NA	NA	NA
JHU_10.13874982	rs74725662	10	13874983	FAM107B	-0.244478	0.423444	NA	NA	NA	NA
JHU_10.13926117	NA	10	13926118	FAM107B	0.173859	0.694698	NA	NA	NA	NA
JHU_10.13928790	rs80061295	10	13928791	FAM107B	NA	NA	-0.187288	0.87265	NA	NA
JHU_10.13928894	rs113854497	10	13928895	FAM107B	NA	NA	-0.187288	0.87265	NA	NA
JHU_10.13929001	rs112919306	10	13929002	FAM107B	NA	NA	-0.187288	0.87265	NA	NA
JHU_10.13932495	rs115915474	10	13932496	FAM107B	0.186237	0.838103	NA	NA	NA	NA
JHU_10.14136835	rs789764	10	14136836	FAM107B	NA	NA	-0.130521	0.843018	NA	NA
JHU_10.14340190	rs369587319	10	14340191	FAM107B	-0.245502	0.819192	NA	NA	NA	NA
JHU_10.14612269	NA	10	14612270	FAM107B	NA	NA	-0.240667	0.786643	NA	NA
JHU_10.14643332	rs143340324	10	14643333	FAM107B	0.187154	0.854668	NA	NA	NA	NA
JHU_10.14980144	NA	10	14980145	FAM107B	NA	NA	0.251244	0.783576	NA	NA
JHU_10.15382781	rs7899540	10	15382782	FAM107B	NA	NA	0.117604	0.79899	NA	NA
JHU_10.15418846	NA	10	15418847	FAM107B	NA	NA	-0.122811	0.81672	NA	NA
rs1054657	rs1054657	10	15149980	FAM107B	0.149532	0.641616	NA	NA	NA	NA
rs10737080	rs10737080	10	13786525	FAM107B	0.20492	0.759242	NA	NA	NA	NA
rs10752366	rs10752366	10	15356834	FAM107B	0.0968638	0.861355	NA	NA	NA	NA
rs10906566	rs10906566	10	14053253	FAM107B	NA	NA	-0.188366	0.858192	NA	NA
rs10906662	rs10906662	10	14430536	FAM107B	0.135238	0.757494	NA	NA	NA	NA
rs11258514	rs11258514	10	13716563	FAM107B	-0.119517	0.827185	NA	NA	NA	NA
rs11258656	rs11258656	10	13869240	FAM107B	NA	NA	-0.0936034	0.880113	NA	NA
rs11258957	rs11258957	10	14272308	FAM107B	0.115805	0.87958	NA	NA	NA	NA
rs11259019	rs11259019	10	14380984	FAM107B	-0.0977655	0.872575	NA	NA	NA	NA
rs11259144	rs11259144	10	14548864	FAM107B	-0.115761	0.867517	NA	NA	NA	NA
rs11259309	rs11259309	10	14795628	FAM107B	0.181679	0.858618	NA	NA	NA	NA
rs11259322	rs11259322	10	14807536	FAM107B	NA	NA	-0.132373	0.86349	NA	NA
rs11259333	rs11259333	10	14817067	FAM107B	-0.101234	0.877821	NA	NA	NA	NA
rs11259390	rs11259390	10	14960960	FAM107B	0.240623	0.783518	NA	NA	NA	NA
rs11259402	rs11259402	10	14988305	FAM107B	NA	NA	0.151976	0.801198	NA	NA
rs114883500	rs114883500	10	13641839	FAM107B	0.13744	0.851094	NA	NA	NA	NA
rs116086025	rs116086025	10	15334417	FAM107B	NA	NA	0.214108	0.846271	NA	NA
rs1218447	rs1218447	10	14373623	FAM107B	NA	NA	0.131745	0.877858	NA	NA
rs12218990	NA	10	15176813	FAM107B	0.141009	0.560867	NA	NA	NA	NA
rs12250129	rs12250129	10	14329749	FAM107B	0.148781	0.853597	NA	NA	NA	NA
rs12252909	rs12252909	10	14259037	FAM107B	0.13578	0.787877	NA	NA	NA	NA
rs12254027	rs12254027	10	15134222	FAM107B	-0.11147	0.771802	NA	NA	NA	NA
rs12414057	rs12414057	10	13840979	FAM107B	0.100184	0.880606	NA	NA	NA	NA
rs12770836	rs12770836	10	14066522	FAM107B	-0.176933	0.592994	NA	NA	NA	NA
rs12774367	rs12774367	10	15418175	FAM107B	NA	NA	-0.119476	0.825888	NA	NA
rs1410081	rs1410081	10	14687660	FAM107B	-0.206325	0.873806	NA	NA	NA	NA
rs1534627	rs1534627	10	13969539	FAM107B	0.114839	0.869942	NA	NA	NA	NA
rs17155611	rs17155611	10	14667353	FAM107B	0.187154	0.854668	NA	NA	NA	NA
rs17156332	rs17156332	10	15176571	FAM107B	-0.174068	0.815817	NA	NA	NA	NA
rs1935391	rs1935391	10	15096448	FAM107B	-0.115817	0.822928	NA	NA	NA	NA
rs1974069	rs1974069	10	14815729	FAM107B	0.237796	0.399879	NA	NA	NA	NA
rs2292368	rs2292368	10	14050695	FAM107B	NA	NA	0.265528	0.811824	NA	NA
rs2296596	rs2296596	10	13735947	FAM107B	NA	NA	0.111654	0.852292	NA	NA
rs2399985	rs2399985	10	13645210	FAM107B	-0.121031	0.872464	NA	NA	NA	NA
rs2447011	rs2447011	10	14032199	FAM107B	-0.112667	0.858314	NA	NA	NA	NA
rs2941683	rs2941683	10	13990500	FAM107B	0.17269	0.81104	NA	NA	NA	NA
rs3763787	rs3763787	10	15086306	FAM107B	0.12132	0.72623	NA	NA	NA	NA
rs3829209	rs3829209	10	13634775	FAM107B	-0.0940533	0.879105	NA	NA	NA	NA
rs4748140	rs4748140	10	15115719	FAM107B	0.130232	0.661949	NA	NA	NA	NA
rs4750436	rs4750436	10	13926403	FAM107B	0.111633	0.845758	NA	NA	NA	NA
rs58483857	rs58483857	10	14467343	FAM107B	0.140944	0.84597	NA	NA	NA	NA
rs6602828	rs6602828	10	15263100	FAM107B	0.140088	0.80245	NA	NA	NA	NA
rs679295	rs679295	10	14421577	FAM107B	0.100917	0.853223	NA	NA	NA	NA
rs686253	rs686253	10	14408715	FAM107B	-0.152258	0.74862	NA	NA	NA	NA
rs7092449	rs7092449	10	14797275	FAM107B	NA	NA	0.13241	0.864912	NA	NA
rs7099737	rs7099737	10	15095122	FAM107B	0.121094	0.74598	NA	NA	NA	NA
rs73589610	rs73589610	10	15797371	FAM107B	0.187649	0.725666	NA	NA	NA	NA
rs73595489	rs73595489	10	14111914	FAM107B	0.182185	0.841202	NA	NA	NA	NA
rs74532960	rs74532960	10	15163153	FAM107B	-0.216298	0.80134	NA	NA	NA	NA
rs74772433	rs74772433	10	14561974	FAM107B	-0.159322	0.846344	NA	NA	NA	NA
rs75376674	rs75376674	10	13898532	FAM107B	-0.222082	0.766502	NA	NA	NA	NA
rs76236975	rs76236975	10	14476511	FAM107B	0.206202	0.747257	NA	NA	NA	NA
rs7896116	rs7896116	10	14640133	FAM107B	NA	NA	0.132305	0.862781	NA	NA
rs7896188	NA	10	14415429	FAM107B	0.273055	0.838103	NA	NA	NA	NA
rs7897176	rs7897176	10	14767687	FAM107B	NA	NA	-0.108407	0.846182	NA	NA
rs7898937	rs7898937	10	13914547	FAM107B	0.118749	0.860664	NA	NA	NA	NA
rs7901466	rs7901466	10	14099459	FAM107B	-0.152842	0.848532	NA	NA	NA	NA
rs7901829	rs7901829	10	14073201	FAM107B	-0.11035	0.875776	NA	NA	NA	NA
rs7921961	rs7921961	10	14778352	FAM107B	-0.102738	0.854804	0.103107	0.859196	NA	NA
rs7922501	rs7922501	10	14934009	FAM107B	0.137152	0.826645	NA	NA	NA	NA
rs79744361	rs79744361	10	13835843	FAM107B	NA	NA	-0.193988	0.848119	NA	NA
rs947159	rs947159	10	15712445	FAM107B	NA	NA	0.117938	0.878371	NA	NA
rs9787417	rs9787417	10	13703065	FAM107B	-0.155114	0.458236	NA	NA	NA	NA
rs9943441	rs9943441	10	15799150	FAM107B	NA	NA	0.106319	0.84097	NA	NA
JHU_10.74031312	rs4415679	10	74031313	FAM149B1	-0.371946	0.684798	NA	NA	NA	NA
JHU_10.74077252	rs76399595	10	74077253	FAM149B1	-0.193993	0.880211	NA	NA	NA	NA
JHU_10.74467404	rs3009550	10	74467405	FAM149B1	0.200528	0.838103	NA	NA	NA	NA
JHU_10.74651289	rs145864371	10	74651290	FAM149B1	NA	NA	-0.126822	0.875141	NA	NA
JHU_10.75176521	rs11000649	10	75176522	FAM149B1	-0.323838	0.777336	-0.404508	0.184671	NA	NA
JHU_10.75240193	rs144037464	10	75240194	FAM149B1	0.233977	0.867679	0.234639	0.791884	NA	NA
JHU_10.75774332	rs74795875	10	75774333	FAM149B1	NA	NA	0.233769	0.823811	NA	NA
JHU_10.75920482	rs11000902	10	75920483	FAM149B1	0.234532	0.78187	NA	NA	NA	NA
JHU_10.75941001	NA	10	75941002	FAM149B1	0.253781	0.775275	NA	NA	NA	NA
rs10823936	rs10823936	10	74354848	FAM149B1	0.11983	0.879663	NA	NA	NA	NA
rs10824101	rs10824101	10	75947438	FAM149B1	0.234532	0.78187	NA	NA	NA	NA
rs11000596	rs11000596	10	75065760	FAM149B1	NA	NA	0.21235	0.808225	NA	NA
rs114481297	rs114481297	10	74010508	FAM149B1	-0.193993	0.880211	NA	NA	NA	NA
rs115526794	rs115526794	10	75165718	FAM149B1	NA	NA	-0.158568	0.688999	NA	NA
rs12256262	rs12256262	10	75037999	FAM149B1	NA	NA	-0.337654	0.100215	NA	NA
rs2279648	rs2279648	10	75867193	FAM149B1	0.253781	0.775275	NA	NA	NA	NA
rs2921448	rs2921448	10	74490023	FAM149B1	0.214449	0.827727	NA	NA	NA	NA
rs4747244	rs4747244	10	74051642	FAM149B1	-0.371946	0.684798	NA	NA	NA	NA
rs57408262	rs57408262	10	74358881	FAM149B1	NA	NA	-0.307236	0.747806	NA	NA
rs61731180	rs61731180	10	75843194	FAM149B1	0.175792	0.878821	NA	NA	NA	NA
rs61740612	rs61740612	10	74671476	FAM149B1	-0.230809	0.87142	NA	NA	NA	NA
rs7080990	rs7080990	10	73990799	FAM149B1	NA	NA	-0.216724	0.760321	NA	NA
rs7083190	rs7083190	10	74480276	FAM149B1	NA	NA	-0.126822	0.875141	NA	NA
rs74145735	rs74145735	10	74080841	FAM149B1	NA	NA	0.1636	0.847218	NA	NA
rs7896966	rs7896966	10	75900462	FAM149B1	NA	NA	-0.17609	0.825645	NA	NA
rs9415064	rs9415064	10	74089364	FAM149B1	-0.371946	0.684798	NA	NA	NA	NA
JHU_10.115677558	rs57465494	10	115677559	FAM160B1	-0.189321	0.751401	NA	NA	NA	NA
JHU_10.115778171	rs58435705	10	115778172	FAM160B1	-0.150143	0.856411	NA	NA	NA	NA
JHU_10.115783393	rs75903382	10	115783394	FAM160B1	0.295375	0.521014	NA	NA	NA	NA
JHU_10.115913986	NA	10	115913987	FAM160B1	NA	NA	-0.226243	0.792035	NA	NA
JHU_10.116057539	NA	10	116057540	FAM160B1	0.181169	0.851606	-0.183648	0.794457	NA	NA
JHU_10.116538372	rs201908977	10	116538373	FAM160B1	-0.153146	0.863548	0.164885	0.780603	NA	NA
JHU_10.117347352	NA	10	117347353	FAM160B1	0.137351	0.80789	NA	NA	NA	NA
rs1005968	rs1005968	10	116463434	FAM160B1	NA	NA	-0.117826	0.85201	NA	NA
rs1012385	rs1012385	10	115754999	FAM160B1	NA	NA	0.143972	0.832385	NA	NA
rs11196523	rs11196523	10	115588604	FAM160B1	0.159535	0.835654	NA	NA	NA	NA
rs11196730	rs11196730	10	116168638	FAM160B1	NA	NA	-0.105367	0.877569	NA	NA
rs11196855	rs11196855	10	116430566	FAM160B1	0.13644	0.661989	NA	NA	NA	NA
rs11197166	rs11197166	10	117088706	FAM160B1	NA	NA	-0.105958	0.852292	NA	NA
rs116015907	rs116015907	10	116478295	FAM160B1	-0.216094	0.861252	NA	NA	NA	NA
rs11812584	rs11812584	10	117650990	FAM160B1	0.197279	0.271415	NA	NA	NA	NA
rs12413811	rs12413811	10	116653262	FAM160B1	0.170009	0.824981	NA	NA	NA	NA
rs1264794	rs1264794	10	116902943	FAM160B1	NA	NA	-0.16717	0.476521	NA	NA
rs12761660	rs12761660	10	115900389	FAM160B1	NA	NA	-0.226243	0.792035	NA	NA
rs12778917	rs12778917	10	115856833	FAM160B1	0.14855	0.8326	NA	NA	NA	NA
rs1565833	rs1565833	10	117142374	FAM160B1	0.128359	0.851816	NA	NA	NA	NA
rs17091542	rs17091542	10	116056991	FAM160B1	0.181169	0.851606	-0.183648	0.794457	NA	NA
rs17091953	rs17091953	10	116263488	FAM160B1	0.162771	0.85602	NA	NA	NA	NA
rs17235066	rs17235066	10	115612770	FAM160B1	0.123189	0.87215	NA	NA	NA	NA
rs17724010	rs17724010	10	117273552	FAM160B1	NA	NA	0.114793	0.873465	NA	NA
rs180950	rs180950	10	115707967	FAM160B1	NA	NA	0.136216	0.831375	NA	NA
rs238757	NA	10	115755909	FAM160B1	NA	NA	-0.0867091	0.868948	NA	NA
rs2769418	rs2769418	10	117395349	FAM160B1	0.124597	0.844907	NA	NA	NA	NA
rs2804192	rs2804192	10	117339523	FAM160B1	0.131883	0.818757	NA	NA	NA	NA
rs413920	rs413920	10	115760082	FAM160B1	NA	NA	-0.154105	0.682381	NA	NA
rs475150	rs475150	10	116156803	FAM160B1	0.137661	0.830047	NA	NA	NA	NA
rs4751674	rs4751674	10	116139029	FAM160B1	-0.0935232	0.865534	NA	NA	NA	NA
rs57355251	rs57355251	10	117359136	FAM160B1	NA	NA	0.147236	0.776947	NA	NA
rs58043949	rs58043949	10	116534128	FAM160B1	-0.17617	0.86778	0.199175	0.755002	NA	NA
rs62641718	rs62641718	10	116060266	FAM160B1	0.181169	0.851606	-0.183648	0.794457	NA	NA
rs6585275	rs6585275	10	116125988	FAM160B1	-0.134173	0.785788	NA	NA	NA	NA
rs682836	rs682836	10	115893434	FAM160B1	-0.130222	0.879411	NA	NA	NA	NA
rs7077074	rs7077074	10	116539304	FAM160B1	NA	NA	-0.14961	0.63568	NA	NA
rs7080890	rs7080890	10	116515430	FAM160B1	NA	NA	-0.100711	0.846053	NA	NA
rs7081297	rs7081297	10	116171638	FAM160B1	NA	NA	0.0872657	0.863087	NA	NA
rs7089842	rs7089842	10	116040170	FAM160B1	NA	NA	0.10158	0.823457	NA	NA
rs7089886	rs7089886	10	116040368	FAM160B1	NA	NA	-0.21803	0.867408	NA	NA
rs7099208	rs7099208	10	116654574	FAM160B1	0.184379	0.593227	NA	NA	NA	NA
rs725556	rs725556	10	117597417	FAM160B1	-0.128593	0.83961	NA	NA	NA	NA
rs73353754	rs73353754	10	116260571	FAM160B1	-0.122671	0.837907	NA	NA	NA	NA
rs73362055	rs73362055	10	116408793	FAM160B1	NA	NA	-0.204629	0.798611	NA	NA
rs73365707	rs73365707	10	117644491	FAM160B1	0.188469	0.677433	NA	NA	NA	NA
rs73377539	rs73377539	10	117432134	FAM160B1	NA	NA	0.14636	0.857007	NA	NA
rs74943198	rs74943198	10	116046147	FAM160B1	0.198672	0.864261	-0.236505	0.693861	NA	NA
rs75345692	rs75345692	10	117121526	FAM160B1	NA	NA	-0.142044	0.84097	NA	NA
rs76470764	rs76470764	10	117449186	FAM160B1	NA	NA	-0.147811	0.858128	NA	NA
rs79345558	rs79345558	10	117606282	FAM160B1	NA	NA	-0.173887	0.764141	NA	NA
rs808314	rs808314	10	116508147	FAM160B1	NA	NA	0.102832	0.83714	NA	NA
rs882870	rs882870	10	116453733	FAM160B1	NA	NA	-0.0970909	0.86932	NA	NA
rs941852	rs941852	10	116275097	FAM160B1	0.181465	0.880853	NA	NA	NA	NA
rs9420155	NA	10	116248789	FAM160B1	0.167059	0.80183	NA	NA	NA	NA
JHU_10.14340190	rs369587319	10	14340191	FAM171A1	NA	NA	1.30386	0.843446	NA	NA
JHU_10.14433141	NA	10	14433142	FAM171A1	NA	NA	1.23902	0.725129	NA	NA
JHU_10.14612269	NA	10	14612270	FAM171A1	NA	NA	-1.07725	0.880019	NA	NA
JHU_10.14626071	rs17155523	10	14626072	FAM171A1	-0.663593	0.810098	NA	NA	NA	NA
JHU_10.14754616	rs80094649	10	14754617	FAM171A1	-0.567206	0.871167	NA	NA	NA	NA
JHU_10.14754624	rs72770548	10	14754625	FAM171A1	NA	NA	0.906827	0.752711	NA	NA
JHU_10.14832010	rs114327316	10	14832011	FAM171A1	0.842198	0.8455	NA	NA	NA	NA
JHU_10.15218803	rs142468057	10	15218804	FAM171A1	-0.961643	0.830875	NA	NA	NA	NA
JHU_10.15418846	NA	10	15418847	FAM171A1	NA	NA	-0.592881	0.87333	NA	NA
JHU_10.15531612	NA	10	15531613	FAM171A1	0.745332	0.873277	NA	NA	NA	NA
JHU_10.15788245	rs4748201	10	15788246	FAM171A1	NA	NA	1.19421	0.696077	NA	NA
JHU_10.15984822	rs74716083	10	15984823	FAM171A1	NA	NA	-0.986495	0.820227	NA	NA
JHU_10.16004648	rs60572270	10	16004649	FAM171A1	NA	NA	0.948975	0.838561	NA	NA
JHU_10.16395908	rs112925515	10	16395909	FAM171A1	NA	NA	-1.2164	0.868288	NA	NA
rs10904630	rs10904630	10	15858560	FAM171A1	0.575542	0.777955	NA	NA	NA	NA
rs10904645	rs10904645	10	15984035	FAM171A1	0.47923	0.879315	NA	NA	NA	NA
rs10906656	rs10906656	10	14426442	FAM171A1	0.519207	0.832694	NA	NA	NA	NA
rs10906675	rs10906675	10	14478286	FAM171A1	NA	NA	-0.721671	0.772384	NA	NA
rs11259062	rs11259062	10	14441393	FAM171A1	0.429472	0.879105	NA	NA	NA	NA
rs11259283	rs11259283	10	14740813	FAM171A1	NA	NA	0.864241	0.871418	NA	NA
rs11592456	rs11592456	10	14666717	FAM171A1	-0.787144	0.815263	NA	NA	NA	NA
rs1218366	rs1218366	10	14322668	FAM171A1	-0.644616	0.845521	NA	NA	NA	NA
rs12218978	rs12218978	10	15895956	FAM171A1	NA	NA	0.770216	0.711103	NA	NA
rs12259441	rs12259441	10	16302005	FAM171A1	-1.21239	0.577094	NA	NA	NA	NA
rs12267785	rs12267785	10	15422797	FAM171A1	NA	NA	-0.685061	0.856515	NA	NA
rs12774367	rs12774367	10	15418175	FAM171A1	NA	NA	-0.619953	0.854324	NA	NA
rs12778197	rs12778197	10	14994115	FAM171A1	NA	NA	-1.21302	0.853831	NA	NA
rs1475539	rs1475539	10	14413667	FAM171A1	0.611377	0.804681	NA	NA	NA	NA
rs1555985	rs1555985	10	14682480	FAM171A1	-0.756199	0.831544	NA	NA	NA	NA
rs1934641	rs1934641	10	16220828	FAM171A1	0.481193	0.87877	NA	NA	NA	NA
rs2768735	rs2768735	10	14736814	FAM171A1	NA	NA	0.650901	0.880377	NA	NA
rs35869776	rs35869776	10	14437972	FAM171A1	NA	NA	-1.05368	0.653146	NA	NA
rs673875	rs673875	10	14426965	FAM171A1	NA	NA	-0.650874	0.81526	NA	NA
rs677808	rs677808	10	14457060	FAM171A1	NA	NA	-1.167	0.867514	NA	NA
rs679295	rs679295	10	14421577	FAM171A1	NA	NA	0.532196	0.874843	NA	NA
rs686253	rs686253	10	14408715	FAM171A1	-0.735099	0.766285	NA	NA	NA	NA
rs7077526	rs7077526	10	14374370	FAM171A1	NA	NA	-1.11783	0.812376	NA	NA
rs7092449	rs7092449	10	14797275	FAM171A1	NA	NA	0.792493	0.833485	NA	NA
rs717069	rs717069	10	14652933	FAM171A1	-0.49076	0.863713	NA	NA	NA	NA
rs74124705	rs74124705	10	14808668	FAM171A1	NA	NA	-0.619333	0.880377	NA	NA
rs74532960	rs74532960	10	15163153	FAM171A1	NA	NA	1.2613	0.772978	NA	NA
rs75502583	rs75502583	10	15268878	FAM171A1	-0.900714	0.87259	NA	NA	NA	NA
rs77738278	rs77738278	10	16297550	FAM171A1	-1.30352	0.657601	NA	NA	NA	NA
rs789680	rs789680	10	14438913	FAM171A1	NA	NA	-0.854146	0.482425	NA	NA
rs7897176	rs7897176	10	14767687	FAM171A1	NA	NA	-0.607143	0.841957	NA	NA
rs79013576	rs79013576	10	14753983	FAM171A1	-0.567206	0.871167	NA	NA	NA	NA
rs7902063	rs7902063	10	14276664	FAM171A1	-0.593987	0.864188	NA	NA	NA	NA
rs7915123	rs7915123	10	15908548	FAM171A1	NA	NA	0.884594	0.807281	NA	NA
rs883814	rs883814	10	14769911	FAM171A1	NA	NA	1.09728	0.785996	NA	NA
JHU_10.125540831	rs79754754	10	125540832	FAM175B	NA	NA	0.116872	0.824204	NA	NA
JHU_10.126028966	rs77459775	10	126028967	FAM175B	0.201054	0.828126	NA	NA	NA	NA
JHU_10.126037107	rs11244452	10	126037108	FAM175B	NA	NA	-0.0675314	0.789059	NA	NA
JHU_10.126172374	rs116662622	10	126172375	FAM175B	NA	NA	0.109505	0.868307	NA	NA
JHU_10.126204580	rs11245252	10	126204581	FAM175B	-0.195138	0.829134	NA	NA	NA	NA
JHU_10.126232345	NA	10	126232346	FAM175B	-0.22171	0.78709	NA	NA	NA	NA
JHU_10.126235371	rs6597839	10	126235372	FAM175B	NA	NA	-0.0840587	0.834627	NA	NA
JHU_10.126264485	rs12416566	10	126264486	FAM175B	-0.186408	0.709671	NA	NA	NA	NA
JHU_10.126426147	rs2629540	10	126426148	FAM175B	NA	NA	0.12116	0.878911	NA	NA
JHU_10.126623207	rs115514929	10	126623208	FAM175B	0.175341	0.820092	NA	NA	NA	NA
JHU_10.126903529	rs112542859	10	126903530	FAM175B	NA	NA	-0.109511	0.841009	NA	NA
rs10751600	rs10751600	10	126294239	FAM175B	NA	NA	0.0954942	0.793059	NA	NA
rs10751743	rs10751743	10	125521721	FAM175B	NA	NA	-0.0774664	0.846259	NA	NA
rs10793999	rs10793999	10	127174084	FAM175B	0.166301	0.868793	NA	NA	NA	NA
rs10794143	rs10794143	10	125946702	FAM175B	NA	NA	0.0599146	0.877569	NA	NA
rs10901521	rs10901521	10	126099734	FAM175B	-0.138583	0.82497	NA	NA	NA	NA
rs10901782	rs10901782	10	126294359	FAM175B	0.112474	0.826131	0.0599294	0.875067	NA	NA
rs11245315	rs11245315	10	126297670	FAM175B	-0.12168	0.878467	NA	NA	NA	NA
rs1152663	rs1152663	10	126778078	FAM175B	NA	NA	-0.060611	0.848366	NA	NA
rs115311814	rs115311814	10	126263096	FAM175B	NA	NA	-0.149762	0.811299	NA	NA
rs11815277	rs11815277	10	127170574	FAM175B	-0.19304	0.736823	NA	NA	NA	NA
rs11819582	rs11819582	10	126058997	FAM175B	NA	NA	-0.0982899	0.86132	NA	NA
rs12777136	rs12777136	10	126294480	FAM175B	-0.105013	0.862731	NA	NA	NA	NA
rs13313117	rs13313117	10	125955933	FAM175B	NA	NA	-0.135991	0.801621	NA	NA
rs1350604	rs1350604	10	127142706	FAM175B	NA	NA	-0.0641067	0.86456	NA	NA
rs1693651	rs1693651	10	126863929	FAM175B	NA	NA	-0.0691951	0.865082	NA	NA
rs17152617	rs17152617	10	126776717	FAM175B	NA	NA	-0.103427	0.772224	NA	NA
rs1715862	rs1715862	10	126856255	FAM175B	-0.113636	0.872292	NA	NA	NA	NA
rs2015176	rs2015176	10	126553531	FAM175B	-0.158613	0.822481	NA	NA	NA	NA
rs2015483	rs2015483	10	126215607	FAM175B	0.1285	0.840855	NA	NA	NA	NA
rs202063263	rs202063263	10	125767875	FAM175B	0.352179	0.498376	0.180357	0.720702	NA	NA
rs2045565	rs2045565	10	127154372	FAM175B	-0.165217	0.762247	NA	NA	NA	NA
rs2061071	rs2061071	10	126313386	FAM175B	0.128461	0.796855	NA	NA	NA	NA
rs2169036	rs2169036	10	126995050	FAM175B	-0.107237	0.838834	NA	NA	NA	NA
rs2361610	rs2361610	10	126056539	FAM175B	NA	NA	-0.0743412	0.735137	NA	NA
rs28397600	rs28397600	10	125667694	FAM175B	-0.112305	0.815949	NA	NA	NA	NA
rs28479505	rs28479505	10	125664921	FAM175B	-0.265086	0.488556	NA	NA	NA	NA
rs28734504	rs28734504	10	125766274	FAM175B	NA	NA	0.124271	0.768965	NA	NA
rs2919288	rs2919288	10	126754062	FAM175B	-0.0968498	0.877365	-0.0605699	0.871023	NA	NA
rs2935649	rs2935649	10	126763205	FAM175B	NA	NA	0.0714697	0.843031	NA	NA
rs34798300	rs34798300	10	126763914	FAM175B	NA	NA	0.13273	0.80991	NA	NA
rs3781446	rs3781446	10	126684134	FAM175B	0.119495	0.794162	0.0720263	0.792078	NA	NA
rs4962667	rs4962667	10	126284209	FAM175B	NA	NA	0.0694837	0.798102	NA	NA
rs4962732	rs4962732	10	126016549	FAM175B	0.1212	0.795347	NA	NA	NA	NA
rs56372228	rs56372228	10	126263327	FAM175B	NA	NA	-0.125246	0.86932	NA	NA
rs61861804	rs61861804	10	125996578	FAM175B	0.164975	0.823682	NA	NA	NA	NA
rs61862011	rs61862011	10	125722334	FAM175B	-0.15336	0.857372	NA	NA	NA	NA
rs67250859	rs67250859	10	125697103	FAM175B	NA	NA	-0.0552956	0.86311	NA	NA
rs7070310	NA	10	125797270	FAM175B	NA	NA	0.0582562	0.877162	NA	NA
rs7087286	rs7087286	10	126757251	FAM175B	NA	NA	-0.0986136	0.742222	NA	NA
rs7089970	rs7089970	10	126136119	FAM175B	0.288128	0.587831	NA	NA	NA	NA
rs7098400	rs7098400	10	125866006	FAM175B	0.109822	0.810758	NA	NA	NA	NA
rs7100068	NA	10	125954944	FAM175B	NA	NA	0.0793031	0.802566	NA	NA
rs72837402	rs72837402	10	126275979	FAM175B	-0.278284	0.736415	NA	NA	NA	NA
rs73368729	rs73368729	10	125671230	FAM175B	0.141414	0.840855	NA	NA	NA	NA
rs74503670	rs74503670	10	125783132	FAM175B	-0.150597	0.882413	NA	NA	NA	NA
rs74581037	rs74581037	10	126775479	FAM175B	0.244752	0.874418	NA	NA	NA	NA
rs74654670	rs74654670	10	126883605	FAM175B	-0.126583	0.876049	-0.0986066	0.758978	NA	NA
rs7478422	rs7478422	10	126182864	FAM175B	NA	NA	-0.062478	0.8515	NA	NA
rs74902137	rs74902137	10	126680560	FAM175B	0.175341	0.820092	NA	NA	NA	NA
rs78168808	rs78168808	10	125798227	FAM175B	NA	NA	-0.118889	0.854147	NA	NA
rs78525575	rs78525575	10	125765458	FAM175B	-0.151376	0.85602	NA	NA	NA	NA
rs7921749	rs7921749	10	125967161	FAM175B	-0.134234	0.877883	NA	NA	NA	NA
rs79573666	rs79573666	10	125623217	FAM175B	-0.137772	0.877746	-0.0854159	0.874098	NA	NA
rs80114072	rs80114072	10	126757142	FAM175B	0.286079	0.680144	0.134305	0.853484	NA	NA
rs989507	rs989507	10	127135838	FAM175B	NA	NA	-0.0687274	0.875344	NA	NA
JHU_10.14852550	rs78327241	10	14852551	FAM188A	NA	NA	0.147048	0.866934	NA	NA
JHU_10.15153518	rs112179978	10	15153519	FAM188A	NA	NA	-0.187428	0.841059	NA	NA
JHU_10.15417722	NA	10	15417723	FAM188A	-0.185098	0.856027	NA	NA	NA	NA
JHU_10.15586110	rs78385081	10	15586111	FAM188A	NA	NA	0.165018	0.711353	NA	NA
JHU_10.15588199	rs111812605	10	15588200	FAM188A	NA	NA	0.165018	0.711353	NA	NA
JHU_10.15588636	rs4748181	10	15588637	FAM188A	NA	NA	0.131595	0.715071	NA	NA
JHU_10.15588658	rs73598795	10	15588659	FAM188A	NA	NA	0.165018	0.711353	NA	NA
JHU_10.15589307	NA	10	15589308	FAM188A	NA	NA	0.175713	0.650173	NA	NA
JHU_10.15713949	rs115785884	10	15713950	FAM188A	0.197441	0.79943	NA	NA	NA	NA
JHU_10.15807875	NA	10	15807876	FAM188A	-0.19251	0.779655	NA	NA	NA	NA
JHU_10.15872873	rs79240279	10	15872874	FAM188A	-0.135965	0.832692	NA	NA	NA	NA
JHU_10.15910470	rs7082855	10	15910471	FAM188A	-0.158568	0.857108	NA	NA	NA	NA
JHU_10.15982627	rs55786155	10	15982628	FAM188A	NA	NA	-0.125107	0.823444	NA	NA
JHU_10.16018581	rs7918192	10	16018582	FAM188A	NA	NA	-0.109751	0.831874	NA	NA
JHU_10.16093647	NA	10	16093648	FAM188A	-0.11499	0.807191	NA	NA	NA	NA
JHU_10.16339466	rs112254978	10	16339467	FAM188A	-0.105969	0.806406	NA	NA	NA	NA
JHU_10.16691949	rs370463391	10	16691950	FAM188A	-0.141053	0.831454	NA	NA	NA	NA
JHU_10.16716631	rs55733532	10	16716632	FAM188A	NA	NA	0.133721	0.84214	NA	NA
rs10160183	rs10160183	10	16557186	FAM188A	NA	NA	-0.196466	0.825792	NA	NA
rs10752039	rs10752039	10	16073677	FAM188A	0.0968468	0.83685	NA	NA	NA	NA
rs10752345	rs10752345	10	15027214	FAM188A	NA	NA	-0.151766	0.675693	NA	NA
rs10752358	rs10752358	10	15302890	FAM188A	NA	NA	-0.20141	0.62485	NA	NA
rs10752366	rs10752366	10	15356834	FAM188A	-0.0891722	0.834359	NA	NA	NA	NA
rs10795376	rs10795376	10	16358871	FAM188A	NA	NA	0.255364	0.757033	NA	NA
rs10795424	rs10795424	10	16775663	FAM188A	0.0900394	0.879672	NA	NA	NA	NA
rs10904630	rs10904630	10	15858560	FAM188A	0.0899588	0.833929	NA	NA	NA	NA
rs10904645	rs10904645	10	15984035	FAM188A	NA	NA	-0.130163	0.782194	NA	NA
rs10904706	rs10904706	10	16324673	FAM188A	NA	NA	0.120041	0.848506	NA	NA
rs10904728	rs10904728	10	16447486	FAM188A	NA	NA	0.140549	0.830952	NA	NA
rs111338993	rs111338993	10	16700058	FAM188A	NA	NA	0.193275	0.815914	NA	NA
rs111934545	rs111934545	10	15523273	FAM188A	NA	NA	0.177487	0.833121	NA	NA
rs11253889	rs11253889	10	16331441	FAM188A	NA	NA	0.301333	0.556374	NA	NA
rs11253931	rs11253931	10	16394189	FAM188A	NA	NA	0.131562	0.831691	NA	NA
rs11254123	rs11254123	10	16684232	FAM188A	-0.0814136	0.843842	0.107944	0.817513	NA	NA
rs11254160	rs11254160	10	16744523	FAM188A	NA	NA	0.127603	0.844558	NA	NA
rs11259350	rs11259350	10	14845305	FAM188A	NA	NA	0.154061	0.870275	NA	NA
rs11259526	rs11259526	10	15205742	FAM188A	-0.0935696	0.792095	NA	NA	NA	NA
rs11597943	rs11597943	10	16449109	FAM188A	-0.0830153	0.865302	NA	NA	NA	NA
rs11815986	rs11815986	10	16898754	FAM188A	NA	NA	0.203937	0.605868	NA	NA
rs12220895	rs12220895	10	16602461	FAM188A	NA	NA	-0.18534	0.864697	NA	NA
rs1341558	rs1341558	10	16013463	FAM188A	NA	NA	-0.105435	0.849056	NA	NA
rs1538564	rs1538564	10	15988902	FAM188A	NA	NA	0.0929546	0.879475	NA	NA
rs17137403	rs17137403	10	15585192	FAM188A	NA	NA	0.165018	0.711353	NA	NA
rs17138909	rs17138909	10	16682262	FAM188A	0.15489	0.828758	NA	NA	NA	NA
rs1934641	rs1934641	10	16220828	FAM188A	-0.10515	0.781219	NA	NA	NA	NA
rs1934935	rs1934935	10	15777408	FAM188A	-0.107815	0.840855	NA	NA	NA	NA
rs2354501	rs2354501	10	15982227	FAM188A	-0.167441	0.689385	NA	NA	NA	NA
rs28582956	rs28582956	10	16201324	FAM188A	NA	NA	0.155651	0.748254	NA	NA
rs3740169	rs3740169	10	16873547	FAM188A	0.11079	0.744879	NA	NA	NA	NA
rs3802557	NA	10	16325878	FAM188A	-0.14196	0.72854	NA	NA	NA	NA
rs3847362	rs3847362	10	16712610	FAM188A	-0.170321	0.876952	NA	NA	NA	NA
rs3864817	rs3864817	10	16820133	FAM188A	NA	NA	0.127773	0.837689	NA	NA
rs4480438	rs4480438	10	15243229	FAM188A	-0.174481	0.827387	NA	NA	NA	NA
rs4748214	rs4748214	10	15983045	FAM188A	NA	NA	0.121971	0.781205	NA	NA
rs56002022	rs56002022	10	16187944	FAM188A	NA	NA	-0.137072	0.855718	NA	NA
rs6602098	rs6602098	10	16387891	FAM188A	-0.116316	0.800422	NA	NA	NA	NA
rs6602141	rs6602141	10	16690571	FAM188A	-0.146687	0.690789	NA	NA	NA	NA
rs7083529	rs7083529	10	15396751	FAM188A	-0.113861	0.844996	NA	NA	NA	NA
rs7088378	rs7088378	10	16711012	FAM188A	-0.0872829	0.85938	-0.113638	0.845403	NA	NA
rs7088589	rs7088589	10	16386614	FAM188A	-0.122173	0.797424	NA	NA	NA	NA
rs7094427	rs7094427	10	15891446	FAM188A	-0.0949203	0.819423	NA	NA	NA	NA
rs7096268	rs7096268	10	16695008	FAM188A	-0.213211	0.684381	NA	NA	NA	NA
rs73589678	rs73589678	10	15982481	FAM188A	NA	NA	0.145229	0.80907	NA	NA
rs73593229	rs73593229	10	16026304	FAM188A	NA	NA	0.149337	0.87993	NA	NA
rs75396902	rs75396902	10	15269829	FAM188A	NA	NA	0.219681	0.857102	NA	NA
rs76128812	rs76128812	10	15505350	FAM188A	-0.201615	0.805082	NA	NA	NA	NA
rs76593634	rs76593634	10	16429072	FAM188A	NA	NA	0.174527	0.706032	NA	NA
rs77623028	rs77623028	10	16647184	FAM188A	NA	NA	-0.120804	0.877162	NA	NA
rs780827	rs780827	10	16886806	FAM188A	NA	NA	-0.13793	0.766176	NA	NA
rs7893556	rs7893556	10	16771273	FAM188A	-0.114479	0.874418	NA	NA	NA	NA
rs7899419	rs7899419	10	16711457	FAM188A	0.0974877	0.881435	NA	NA	NA	NA
rs7910200	rs7910200	10	15981388	FAM188A	NA	NA	0.140857	0.726126	NA	NA
rs7913156	rs7913156	10	16632102	FAM188A	NA	NA	-0.141235	0.811953	NA	NA
rs7915524	rs7915524	10	15293903	FAM188A	-0.186133	0.753335	NA	NA	NA	NA
rs7916726	rs7916726	10	14990369	FAM188A	NA	NA	0.120351	0.852974	NA	NA
rs9333185	rs9333185	10	15618479	FAM188A	NA	NA	-0.195783	0.807225	NA	NA
rs947158	rs947158	10	15785384	FAM188A	NA	NA	-0.270082	0.650216	NA	NA
rs9943441	rs9943441	10	15799150	FAM188A	0.0787101	0.881803	NA	NA	NA	NA
rs9971259	rs9971259	10	16193369	FAM188A	NA	NA	-0.131663	0.8748	NA	NA
JHU_10.127942328	rs11812403	10	127942329	FAM196A	NA	NA	-0.831639	0.781745	NA	NA
JHU_10.128273220	rs73384992	10	128273221	FAM196A	1.06428	0.805781	NA	NA	NA	NA
JHU_10.128515252	NA	10	128515253	FAM196A	NA	NA	-0.746243	0.876161	NA	NA
JHU_10.128826336	rs113073698	10	128826337	FAM196A	NA	NA	-0.646294	0.860692	NA	NA
JHU_10.129482161	rs56204453	10	129482162	FAM196A	-0.703904	0.839299	NA	NA	NA	NA
JHU_10.129829779	rs61875266	10	129829780	FAM196A	NA	NA	0.674556	0.683365	NA	NA
JHU_10.129938874	rs115912499	10	129938875	FAM196A	NA	NA	0.856806	0.87112	NA	NA
exm865034	NA	10	129901501	FAM196A	NA	NA	-0.97086	0.868359	NA	NA
kgp1489994	rs61875319	10	129949550	FAM196A	0.565949	0.871706	-0.644755	0.789225	NA	NA
rs10732439	rs10732439	10	128778271	FAM196A	NA	NA	-0.609029	0.656277	NA	NA
rs10751551	rs10751551	10	128119449	FAM196A	-0.672844	0.869838	NA	NA	NA	NA
rs10764735	rs10764735	10	129825454	FAM196A	0.942424	0.829604	1.11977	0.637712	NA	NA
rs10765102	rs10765102	10	129248077	FAM196A	NA	NA	0.49915	0.803946	NA	NA
rs10829326	rs10829326	10	129869398	FAM196A	-0.58986	0.811454	NA	NA	NA	NA
rs10830157	rs10830157	10	129480209	FAM196A	0.581264	0.71748	NA	NA	NA	NA
rs11016001	rs11016001	10	129789023	FAM196A	NA	NA	0.505557	0.841009	NA	NA
rs11016053	rs11016053	10	129871795	FAM196A	0.527562	0.844561	NA	NA	NA	NA
rs11016112	rs11016112	10	129964041	FAM196A	-0.658969	0.873039	NA	NA	NA	NA
rs11106	NA	10	129899778	FAM196A	NA	NA	-0.437855	0.86349	NA	NA
rs113205362	rs113205362	10	129632728	FAM196A	NA	NA	-0.603899	0.873465	NA	NA
rs115848367	rs115848367	10	128045499	FAM196A	NA	NA	-0.77385	0.853639	NA	NA
rs116442975	rs116442975	10	129782646	FAM196A	NA	NA	0.643841	0.8337	NA	NA
rs12257475	rs12257475	10	128498663	FAM196A	NA	NA	-0.452234	0.851914	NA	NA
rs12263845	rs12263845	10	129188941	FAM196A	-0.51766	0.868227	NA	NA	NA	NA
rs12571845	rs12571845	10	128163089	FAM196A	0.724957	0.881435	NA	NA	NA	NA
rs12761745	rs12761745	10	129942357	FAM196A	NA	NA	-0.598746	0.820492	NA	NA
rs12762583	rs12762583	10	129597382	FAM196A	0.537765	0.861781	NA	NA	NA	NA
rs12780271	rs12780271	10	129596555	FAM196A	0.658266	0.801231	NA	NA	NA	NA
rs17154881	rs17154881	10	128194692	FAM196A	-1.09174	0.838103	NA	NA	NA	NA
rs1931702	rs1931702	10	129245244	FAM196A	NA	NA	-0.470212	0.799618	NA	NA
rs2229603	rs2229603	10	129249662	FAM196A	0.503469	0.844078	NA	NA	NA	NA
rs2255863	rs2255863	10	128920546	FAM196A	0.553699	0.864091	NA	NA	NA	NA
rs2275803	rs2275803	10	129871690	FAM196A	0.536876	0.813072	NA	NA	NA	NA
rs2296785	rs2296785	10	129676169	FAM196A	-0.760578	0.817339	NA	NA	NA	NA
rs2366474	rs2366474	10	127961639	FAM196A	NA	NA	-0.63613	0.719827	NA	NA
rs2387327	rs2387327	10	129930349	FAM196A	-0.417197	0.874704	NA	NA	NA	NA
rs34690395	rs34690395	10	129840885	FAM196A	NA	NA	-1.05769	0.792806	NA	NA
rs34823366	rs34823366	10	128002280	FAM196A	-0.738751	0.733632	NA	NA	NA	NA
rs35120165	rs35120165	10	129899523	FAM196A	NA	NA	0.856806	0.87112	NA	NA
rs35353281	rs35353281	10	128969782	FAM196A	0.654207	0.842867	NA	NA	NA	NA
rs3736940	rs3736940	10	129213586	FAM196A	-0.693416	0.815539	-0.731087	0.74283	NA	NA
rs4246189	rs4246189	10	127938604	FAM196A	NA	NA	-0.463752	0.873161	NA	NA
rs4381292	rs4381292	10	128180189	FAM196A	0.562869	0.877485	NA	NA	NA	NA
rs4500401	rs4500401	10	128788311	FAM196A	NA	NA	0.427946	0.879154	NA	NA
rs4547012	rs4547012	10	129831030	FAM196A	0.495558	0.863632	NA	NA	NA	NA
rs4962565	rs4962565	10	128203522	FAM196A	NA	NA	-0.423234	0.867902	NA	NA
rs58852093	rs58852093	10	129785384	FAM196A	NA	NA	0.548757	0.873465	NA	NA
rs59882725	rs59882725	10	129827826	FAM196A	NA	NA	0.84058	0.70922	NA	NA
rs60069313	rs60069313	10	129832361	FAM196A	NA	NA	0.885843	0.814507	NA	NA
rs61729202	rs61729202	10	129901328	FAM196A	NA	NA	0.856806	0.87112	NA	NA
rs61873948	rs61873948	10	128580870	FAM196A	1.35759	0.649265	NA	NA	NA	NA
rs6597753	rs6597753	10	127948079	FAM196A	NA	NA	0.404112	0.878065	NA	NA
rs6597757	rs6597757	10	127964653	FAM196A	0.69411	0.745601	NA	NA	NA	NA
rs6597817	rs6597817	10	128527330	FAM196A	NA	NA	-0.522057	0.763704	NA	NA
rs66534906	rs66534906	10	128180813	FAM196A	-1.14797	0.840855	NA	NA	NA	NA
rs67637313	rs67637313	10	129991713	FAM196A	-0.545065	0.826454	NA	NA	NA	NA
rs7067859	rs7067859	10	129441239	FAM196A	-0.454429	0.843853	NA	NA	NA	NA
rs7080285	rs7080285	10	129876650	FAM196A	0.673885	0.748542	NA	NA	NA	NA
rs7088413	rs7088413	10	129091025	FAM196A	1.01512	0.843691	-0.944879	0.853983	NA	NA
rs7095325	rs7095325	10	129913960	FAM196A	0.499756	0.848661	NA	NA	NA	NA
rs73382085	rs73382085	10	129824360	FAM196A	NA	NA	-0.877754	0.318807	NA	NA
rs74159122	rs74159122	10	129821911	FAM196A	NA	NA	0.809813	0.760587	NA	NA
rs74853183	rs74853183	10	128378724	FAM196A	0.718428	0.87215	NA	NA	NA	NA
rs76148938	rs76148938	10	129090287	FAM196A	-0.808192	0.877297	NA	NA	NA	NA
rs7912998	rs7912998	10	128037836	FAM196A	NA	NA	0.564577	0.855475	NA	NA
rs7915701	rs7915701	10	129671325	FAM196A	0.591373	0.874861	NA	NA	NA	NA
rs8473	rs8473	10	129899578	FAM196A	NA	NA	-0.437169	0.863875	NA	NA
rs9418673	rs9418673	10	128804012	FAM196A	-0.551195	0.797514	NA	NA	NA	NA
rs9418809	rs9418809	10	128837927	FAM196A	0.540339	0.877485	NA	NA	NA	NA
JHU_10.119070759	rs57691637	10	119070760	FAM204A	-0.0839392	0.877513	NA	NA	NA	NA
JHU_10.119070779	rs12256256	10	119070780	FAM204A	0.112019	0.543415	NA	NA	NA	NA
JHU_10.119101939	rs1935169	10	119101940	FAM204A	-0.085464	0.87296	NA	NA	NA	NA
JHU_10.119128364	NA	10	119128365	FAM204A	-0.0935107	0.842207	NA	NA	NA	NA
JHU_10.119130198	rs9943328	10	119130199	FAM204A	-0.0868442	0.868189	NA	NA	NA	NA
JHU_10.119492171	rs73400193	10	119492172	FAM204A	-0.174203	0.768306	NA	NA	NA	NA
JHU_10.119496713	rs10787786	10	119496714	FAM204A	0.0836107	0.838464	NA	NA	NA	NA
JHU_10.119559800	rs57190785	10	119559801	FAM204A	NA	NA	0.0850716	0.779745	NA	NA
JHU_10.119605352	rs1925267	10	119605353	FAM204A	-0.178283	0.798414	NA	NA	NA	NA
JHU_10.119699432	rs10886181	10	119699433	FAM204A	NA	NA	-0.103545	0.68965	NA	NA
JHU_10.119710654	rs7099984	10	119710655	FAM204A	NA	NA	-0.0681184	0.846072	NA	NA
JHU_10.119900837	rs985170	10	119900838	FAM204A	NA	NA	0.0920977	0.850207	NA	NA
JHU_10.120170458	rs369944582	10	120170459	FAM204A	0.0938747	0.859377	0.110022	0.628553	NA	NA
JHU_10.120184103	NA	10	120184104	FAM204A	NA	NA	0.109841	0.839522	NA	NA
JHU_10.120472996	rs113794238	10	120472997	FAM204A	NA	NA	0.0952311	0.850899	NA	NA
JHU_10.120592358	rs60012999	10	120592359	FAM204A	NA	NA	-0.114982	0.682783	NA	NA
JHU_10.120592852	rs7092485	10	120592853	FAM204A	NA	NA	-0.10836	0.790745	NA	NA
JHU_10.120736553	rs531792	10	120736554	FAM204A	NA	NA	-0.151483	0.87704	NA	NA
JHU_10.121059305	rs28488216	10	121059306	FAM204A	-0.106047	0.832276	NA	NA	NA	NA
rs10787781	rs10787781	10	119424467	FAM204A	NA	NA	0.0753479	0.745019	NA	NA
rs10787864	rs10787864	10	120578362	FAM204A	-0.0793069	0.820263	NA	NA	NA	NA
rs11198117	rs11198117	10	119568331	FAM204A	NA	NA	-0.0842868	0.876275	NA	NA
rs11198145	rs11198145	10	119606119	FAM204A	0.0958675	0.867517	NA	NA	NA	NA
rs11198198	rs11198198	10	119707929	FAM204A	-0.176278	0.814127	NA	NA	NA	NA
rs11198331	rs11198331	10	120014511	FAM204A	NA	NA	0.0643506	0.855862	NA	NA
rs11198376	rs11198376	10	120118692	FAM204A	NA	NA	0.110241	0.843059	NA	NA
rs11198431	rs11198431	10	120215827	FAM204A	NA	NA	-0.0745882	0.868731	NA	NA
rs114564177	rs114564177	10	120109966	FAM204A	NA	NA	0.142855	0.625342	NA	NA
rs11815772	rs11815772	10	119699047	FAM204A	NA	NA	0.18932	0.640715	NA	NA
rs12355492	rs12355492	10	120880910	FAM204A	0.0672344	0.879672	NA	NA	NA	NA
rs1577078	rs1577078	10	119986037	FAM204A	0.128053	0.72052	NA	NA	NA	NA
rs17096846	rs17096846	10	119568133	FAM204A	NA	NA	0.0804162	0.805581	NA	NA
rs17097508	rs17097508	10	120112868	FAM204A	NA	NA	0.133294	0.827396	NA	NA
rs17098456	rs17098456	10	120874802	FAM204A	0.085284	0.863108	NA	NA	NA	NA
rs1711891	rs1711891	10	120359829	FAM204A	-0.128982	0.873554	NA	NA	NA	NA
rs1772810	rs1772810	10	119157485	FAM204A	NA	NA	-0.0821819	0.862253	NA	NA
rs181669	rs181669	10	119386122	FAM204A	NA	NA	-0.0648086	0.873465	NA	NA
rs181672	rs181672	10	119388494	FAM204A	-0.103381	0.722782	-0.0786766	0.804195	NA	NA
rs2095568	rs2095568	10	120248771	FAM204A	-0.0729014	0.871013	NA	NA	NA	NA
rs2253812	rs2253812	10	119679259	FAM204A	NA	NA	0.14219	0.750964	NA	NA
rs2532655	NA	10	119192318	FAM204A	-0.109357	0.877821	NA	NA	NA	NA
rs4336954	rs4336954	10	120976553	FAM204A	-0.136767	0.813455	NA	NA	NA	NA
rs4752091	rs4752091	10	119447247	FAM204A	NA	NA	0.0636042	0.859577	NA	NA
rs4752183	rs4752183	10	120398369	FAM204A	0.0842987	0.77902	NA	NA	NA	NA
rs4752208	rs4752208	10	120585915	FAM204A	NA	NA	0.0711948	0.803043	NA	NA
rs483523	rs483523	10	120279177	FAM204A	-0.0782014	0.878759	NA	NA	NA	NA
rs58356743	rs58356743	10	119170654	FAM204A	0.102431	0.76398	NA	NA	NA	NA
rs61634180	rs61634180	10	119676332	FAM204A	NA	NA	-0.118905	0.853046	NA	NA
rs61874482	rs61874482	10	121029044	FAM204A	0.130893	0.855055	NA	NA	NA	NA
rs61874483	rs61874483	10	121034406	FAM204A	0.124166	0.864335	NA	NA	NA	NA
rs6585486	rs6585486	10	120212156	FAM204A	NA	NA	-0.0881849	0.814777	NA	NA
rs66839724	rs66839724	10	119574950	FAM204A	NA	NA	0.0945394	0.723165	NA	NA
rs68087839	rs68087839	10	119555519	FAM204A	NA	NA	0.0905769	0.875141	NA	NA
rs7074267	rs7074267	10	119663197	FAM204A	NA	NA	-0.0756475	0.74734	NA	NA
rs7078261	rs7078261	10	120868099	FAM204A	NA	NA	-0.0674942	0.873194	NA	NA
rs7088624	rs7088624	10	120210221	FAM204A	NA	NA	0.0573925	0.872238	NA	NA
rs7092356	rs7092356	10	120592854	FAM204A	NA	NA	-0.0775462	0.878975	NA	NA
rs7093567	rs7093567	10	119425908	FAM204A	NA	NA	0.0762668	0.767699	NA	NA
rs74157654	rs74157654	10	121078563	FAM204A	0.118932	0.878032	NA	NA	NA	NA
rs74434351	rs74434351	10	119644005	FAM204A	NA	NA	0.105763	0.858192	NA	NA
rs78144541	rs78144541	10	119559475	FAM204A	NA	NA	0.10005	0.8661	NA	NA
rs7894825	rs7894825	10	119427941	FAM204A	-0.0675696	0.864609	-0.102283	0.192723	NA	NA
rs7907586	rs7907586	10	119665038	FAM204A	NA	NA	-0.098537	0.819102	NA	NA
rs7911636	rs7911636	10	120862541	FAM204A	0.1052	0.787531	NA	NA	NA	NA
rs7922735	rs7922735	10	119171671	FAM204A	0.0995733	0.832276	NA	NA	NA	NA
rs7922754	rs7922754	10	119113861	FAM204A	-0.126687	0.768306	NA	NA	NA	NA
rs7923321	rs7923321	10	119768551	FAM204A	NA	NA	0.0760839	0.829862	NA	NA
rs855969	rs855969	10	119437857	FAM204A	NA	NA	-0.0839592	0.627244	NA	NA
rs855974	rs855974	10	119426958	FAM204A	-0.11655	0.882079	-0.121079	0.807935	NA	NA
rs9325559	rs9325559	10	120821625	FAM204A	0.111967	0.827602	NA	NA	NA	NA
JHU_10.4867876	NA	10	4867877	FAM208B	0.227936	0.832291	NA	NA	NA	NA
JHU_10.4872212	rs78243416	10	4872213	FAM208B	0.260312	0.787877	NA	NA	NA	NA
JHU_10.4997778	NA	10	4997779	FAM208B	-0.268698	0.845932	NA	NA	NA	NA
JHU_10.5050326	rs74111941	10	5050327	FAM208B	-0.203232	0.86892	NA	NA	NA	NA
JHU_10.5076399	rs59774735	10	5076400	FAM208B	NA	NA	0.182102	0.397746	NA	NA
JHU_10.5077071	NA	10	5077072	FAM208B	NA	NA	0.0911057	0.831208	NA	NA
JHU_10.5092235	rs5016523	10	5092236	FAM208B	0.154313	0.832311	NA	NA	NA	NA
JHU_10.5093276	rs5010461	10	5093277	FAM208B	-0.141074	0.851149	NA	NA	NA	NA
JHU_10.5165942	rs62619987	10	5165943	FAM208B	NA	NA	0.167168	0.842629	NA	NA
JHU_10.5411837	NA	10	5411838	FAM208B	-0.213371	0.805811	NA	NA	NA	NA
JHU_10.5423646	rs72779808	10	5423647	FAM208B	0.127833	0.799632	NA	NA	NA	NA
JHU_10.5449906	NA	10	5449907	FAM208B	0.239779	0.811454	0.174255	0.739622	NA	NA
JHU_10.5461072	rs4540747	10	5461073	FAM208B	0.222684	0.834718	0.170089	0.738924	NA	NA
JHU_10.5501941	NA	10	5501942	FAM208B	0.0965294	0.878322	NA	NA	NA	NA
JHU_10.5637027	rs36192133	10	5637028	FAM208B	0.175644	0.849748	NA	NA	NA	NA
JHU_10.5644112	NA	10	5644113	FAM208B	0.14771	0.859444	NA	NA	NA	NA
JHU_10.5652413	NA	10	5652414	FAM208B	-0.347091	0.555357	NA	NA	NA	NA
JHU_10.5921682	rs77345026	10	5921683	FAM208B	0.122192	0.880902	NA	NA	NA	NA
JHU_10.6125349	rs12255411	10	6125350	FAM208B	0.207416	0.869105	NA	NA	NA	NA
JHU_10.6260320	rs36147125	10	6260321	FAM208B	-0.123276	0.830047	-0.0901621	0.765005	NA	NA
JHU_10.6263271	NA	10	6263272	FAM208B	-0.221667	0.674448	NA	NA	NA	NA
JHU_10.6270791	rs77864661	10	6270792	FAM208B	0.242395	0.829782	NA	NA	NA	NA
JHU_10.6275771	rs36102318	10	6275772	FAM208B	-0.223623	0.609666	NA	NA	NA	NA
JHU_10.6395280	rs11596389	10	6395281	FAM208B	0.11595	0.877297	NA	NA	NA	NA
JHU_10.6531195	rs7910038	10	6531196	FAM208B	0.142596	0.692066	NA	NA	NA	NA
JHU_10.6778919	rs111590851	10	6778920	FAM208B	NA	NA	0.0950475	0.862851	NA	NA
kgp21904275	rs17154307	10	6392683	FAM208B	NA	NA	-0.10183	0.845099	NA	NA
rs10508301	rs10508301	10	6295548	FAM208B	NA	NA	0.120058	0.818405	NA	NA
rs10508304	rs10508304	10	6356869	FAM208B	NA	NA	-0.163444	0.750338	NA	NA
rs10508307	rs10508307	10	6497307	FAM208B	NA	NA	-0.108911	0.850432	NA	NA
rs1052420	rs1052420	10	5920121	FAM208B	0.122192	0.880902	NA	NA	NA	NA
rs10737000	rs10737000	10	5509387	FAM208B	0.114245	0.840855	NA	NA	NA	NA
rs10795205	rs10795205	10	4899130	FAM208B	-0.120994	0.850862	NA	NA	NA	NA
rs10795990	rs10795990	10	6366177	FAM208B	-0.114187	0.86939	NA	NA	NA	NA
rs10904445	rs10904445	10	5275762	FAM208B	-0.205178	0.858235	NA	NA	NA	NA
rs10905875	rs10905875	10	6173777	FAM208B	0.144781	0.78408	NA	NA	NA	NA
rs10905879	rs10905879	10	6177083	FAM208B	NA	NA	-0.0925801	0.870358	NA	NA
rs11252694	rs11252694	10	4784070	FAM208B	NA	NA	-0.0946751	0.851462	NA	NA
rs11253141	rs11253141	10	5422196	FAM208B	-0.119758	0.871671	NA	NA	NA	NA
rs11253199	rs11253199	10	5527716	FAM208B	NA	NA	0.0749009	0.863855	NA	NA
rs11254023	rs11254023	10	6726703	FAM208B	0.164719	0.881459	NA	NA	NA	NA
rs11256090	rs11256090	10	5992303	FAM208B	-0.142489	0.878663	NA	NA	NA	NA
rs11258317	rs11258317	10	6407737	FAM208B	-0.154478	0.849964	NA	NA	NA	NA
rs11598218	rs11598218	10	5524456	FAM208B	-0.114527	0.880752	NA	NA	NA	NA
rs116638011	rs116638011	10	5629962	FAM208B	-0.373229	0.5657	NA	NA	NA	NA
rs12217976	rs12217976	10	5359932	FAM208B	NA	NA	-0.172662	0.861524	NA	NA
rs12242253	rs12242253	10	6725587	FAM208B	0.242148	0.877365	NA	NA	NA	NA
rs12268569	rs12268569	10	5684117	FAM208B	NA	NA	0.199811	0.412339	NA	NA
rs12357686	rs12357686	10	5550673	FAM208B	0.201327	0.882048	NA	NA	NA	NA
rs12722608	rs12722608	10	6052841	FAM208B	0.217655	0.769196	NA	NA	NA	NA
rs1409328	rs1409328	10	6190080	FAM208B	NA	NA	0.14668	0.81024	NA	NA
rs17322780	rs17322780	10	6042472	FAM208B	NA	NA	0.146216	0.824807	NA	NA
rs1781931	rs1781931	10	5197881	FAM208B	0.207442	0.868236	NA	NA	NA	NA
rs1901638	rs1901638	10	4763098	FAM208B	-0.104467	0.877365	NA	NA	NA	NA
rs1931681	rs1931681	10	5263915	FAM208B	0.175735	0.710748	NA	NA	NA	NA
rs1987511	rs1987511	10	5348337	FAM208B	NA	NA	0.0669356	0.873932	NA	NA
rs2096421	NA	10	5097405	FAM208B	0.154313	0.832311	NA	NA	NA	NA
rs2185691	rs2185691	10	6292607	FAM208B	NA	NA	-0.174545	0.59494	NA	NA
rs2387399	rs2387399	10	6403262	FAM208B	-0.186365	0.759744	NA	NA	NA	NA
rs2801904	rs2801904	10	5083884	FAM208B	NA	NA	0.07973	0.85371	NA	NA
rs2961562	rs2961562	10	4867313	FAM208B	-0.117658	0.853336	NA	NA	NA	NA
rs3136618	rs3136618	10	6001696	FAM208B	NA	NA	0.0692706	0.866175	NA	NA
rs35338402	rs35338402	10	6300066	FAM208B	-0.093479	0.880795	NA	NA	NA	NA
rs4242796	rs4242796	10	5555412	FAM208B	0.132451	0.856489	NA	NA	NA	NA
rs4339947	rs4339947	10	6695485	FAM208B	NA	NA	-0.101014	0.814718	NA	NA
rs4457653	rs4457653	10	4943518	FAM208B	-0.149489	0.658616	NA	NA	NA	NA
rs4540750	rs4540750	10	4952498	FAM208B	0.113758	0.842613	NA	NA	NA	NA
rs4567355	rs4567355	10	5495218	FAM208B	0.222684	0.834718	0.170089	0.738924	NA	NA
rs4596974	rs4596974	10	5092048	FAM208B	-0.141074	0.851149	NA	NA	NA	NA
rs4747897	rs4747897	10	5642758	FAM208B	0.141231	0.870314	NA	NA	NA	NA
rs4749926	rs4749926	10	6085312	FAM208B	0.135678	0.78806	NA	NA	NA	NA
rs4880716	rs4880716	10	5238196	FAM208B	NA	NA	0.0670163	0.878393	NA	NA
rs4881413	rs4881413	10	5258450	FAM208B	0.255727	0.712627	NA	NA	NA	NA
rs500766	rs500766	10	6550590	FAM208B	-0.122926	0.852228	NA	NA	NA	NA
rs521153	rs521153	10	6565099	FAM208B	-0.110031	0.8762	NA	NA	NA	NA
rs55888910	rs55888910	10	5231573	FAM208B	NA	NA	0.148375	0.865294	NA	NA
rs616159	rs616159	10	6218102	FAM208B	NA	NA	0.11908	0.880019	NA	NA
rs61731327	rs61731327	10	5781800	FAM208B	NA	NA	-0.123256	0.84389	NA	NA
rs6422396	rs6422396	10	5432565	FAM208B	0.102713	0.876743	NA	NA	NA	NA
rs6602368	NA	10	6062915	FAM208B	NA	NA	-0.0788697	0.857767	NA	NA
rs677986	rs677986	10	6477267	FAM208B	0.152074	0.799632	NA	NA	NA	NA
rs7069716	rs7069716	10	5424341	FAM208B	0.125151	0.821895	NA	NA	NA	NA
rs7077067	rs7077067	10	6132692	FAM208B	0.129764	0.811454	NA	NA	NA	NA
rs7090237	rs7090237	10	4944816	FAM208B	-0.122924	0.838103	NA	NA	NA	NA
rs7094041	rs7094041	10	4982478	FAM208B	0.142868	0.83388	NA	NA	NA	NA
rs7094936	rs7094936	10	6294533	FAM208B	-0.144923	0.690548	-0.0755647	0.847831	NA	NA
rs7096045	rs7096045	10	5076063	FAM208B	-0.153636	0.807686	NA	NA	NA	NA
rs71477893	rs71477893	10	5060346	FAM208B	0.239852	0.499506	NA	NA	NA	NA
rs74115906	rs74115906	10	5227446	FAM208B	0.184013	0.807721	NA	NA	NA	NA
rs75432190	rs75432190	10	4992582	FAM208B	-0.245887	0.861421	NA	NA	NA	NA
rs756567	rs756567	10	6255931	FAM208B	NA	NA	-0.0780809	0.871174	NA	NA
rs76218645	rs76218645	10	6731856	FAM208B	NA	NA	-0.179513	0.629218	NA	NA
rs76530484	rs76530484	10	5551744	FAM208B	-0.154424	0.872287	NA	NA	NA	NA
rs77149769	rs77149769	10	5955088	FAM208B	NA	NA	0.102847	0.864439	NA	NA
rs7904224	rs7904224	10	6028491	FAM208B	NA	NA	0.114224	0.645763	NA	NA
rs7917676	rs7917676	10	6390107	FAM208B	0.119996	0.83787	NA	NA	NA	NA
rs9423399	rs9423399	10	5311075	FAM208B	-0.138016	0.881647	NA	NA	NA	NA
rs9423451	rs9423451	10	5612132	FAM208B	NA	NA	0.0938573	0.66061	NA	NA
rs947474	rs947474	10	6390450	FAM208B	0.100336	0.880193	NA	NA	NA	NA
JHU_10.81446764	NA	10	81446765	FAM213A	-0.368217	0.874418	NA	NA	NA	NA
JHU_10.81492388	NA	10	81492389	FAM213A	NA	NA	0.444466	0.817797	NA	NA
JHU_10.81568998	rs115672010	10	81568999	FAM213A	NA	NA	0.302242	0.866013	NA	NA
JHU_10.81669294	rs114115192	10	81669295	FAM213A	-0.627278	0.811454	NA	NA	NA	NA
JHU_10.81671791	rs188071513	10	81671792	FAM213A	0.354322	0.85646	NA	NA	NA	NA
JHU_10.82004190	NA	10	82004191	FAM213A	NA	NA	-0.556113	0.715131	NA	NA
JHU_10.82144487	rs374852530	10	82144488	FAM213A	NA	NA	0.400144	0.780975	NA	NA
JHU_10.82287766	NA	10	82287767	FAM213A	NA	NA	-0.345564	0.858548	NA	NA
JHU_10.82333150	rs2343553	10	82333151	FAM213A	NA	NA	-0.289473	0.857102	NA	NA
JHU_10.82438863	rs58917467	10	82438864	FAM213A	0.333101	0.877205	0.386513	0.845728	NA	NA
kgp4440135	NA	10	81424826	FAM213A	NA	NA	-0.284398	0.83195	NA	NA
rs1049550	rs1049550	10	81926702	FAM213A	-0.442589	0.801735	-0.455599	0.808568	NA	NA
rs10509417	rs10509417	10	82558087	FAM213A	NA	NA	-0.301674	0.870443	NA	NA
rs1052631	rs1052631	10	82279070	FAM213A	-0.637884	0.615572	NA	NA	NA	NA
rs10887701	rs10887701	10	82020569	FAM213A	NA	NA	-0.337998	0.838217	NA	NA
rs11186029	rs11186029	10	82315290	FAM213A	-0.493678	0.863821	NA	NA	NA	NA
rs11187005	rs11187005	10	82547572	FAM213A	0.327601	0.870632	NA	NA	NA	NA
rs12359283	rs12359283	10	83046551	FAM213A	NA	NA	-0.473124	0.868227	NA	NA
rs143751338	rs143751338	10	82032239	FAM213A	0.441207	0.880321	NA	NA	NA	NA
rs1573973	rs1573973	10	82334411	FAM213A	NA	NA	0.274529	0.855113	NA	NA
rs17107520	rs17107520	10	82445987	FAM213A	-0.361499	0.74082	NA	NA	NA	NA
rs1863044	rs1863044	10	82563444	FAM213A	NA	NA	0.283123	0.857102	NA	NA
rs1913761	rs1913761	10	82339285	FAM213A	NA	NA	0.424229	0.599005	NA	NA
rs1934144	rs1934144	10	82032555	FAM213A	NA	NA	0.296514	0.872312	NA	NA
rs1953600	rs1953600	10	81911725	FAM213A	-0.522131	0.627233	-0.449974	0.803321	NA	NA
rs1985908	rs1985908	10	82032240	FAM213A	NA	NA	-0.461448	0.596202	NA	NA
rs3997798	NA	10	81188135	FAM213A	NA	NA	0.297917	0.803583	NA	NA
rs4934372	NA	10	82372981	FAM213A	NA	NA	-0.34235	0.774939	NA	NA
rs4979866	rs4979866	10	81212511	FAM213A	NA	NA	-0.469846	0.374959	NA	NA
rs56968814	rs56968814	10	82393954	FAM213A	0.321076	0.838103	NA	NA	NA	NA
rs61105864	rs61105864	10	82339044	FAM213A	NA	NA	0.432106	0.86227	NA	NA
rs6480941	rs6480941	10	81198038	FAM213A	NA	NA	-0.326502	0.766479	NA	NA
rs6480943	rs6480943	10	81209298	FAM213A	NA	NA	-0.365518	0.786334	NA	NA
rs7068369	rs7068369	10	82313437	FAM213A	NA	NA	0.289879	0.820284	NA	NA
rs7073205	rs7073205	10	81192190	FAM213A	NA	NA	0.444499	0.758854	NA	NA
rs7081756	rs7081756	10	82044920	FAM213A	-0.295287	0.878216	NA	NA	NA	NA
rs7091565	rs7091565	10	81913561	FAM213A	-0.287144	0.824777	NA	NA	NA	NA
rs7097552	rs7097552	10	82854879	FAM213A	NA	NA	-0.388751	0.795348	NA	NA
rs72824823	rs72824823	10	82887826	FAM213A	0.501001	0.739679	0.487214	0.789631	NA	NA
rs73310011	rs73310011	10	82573673	FAM213A	-0.380464	0.862348	-0.386191	0.875141	NA	NA
rs77274536	rs77274536	10	82380568	FAM213A	-0.611335	0.779269	NA	NA	NA	NA
rs7898643	rs7898643	10	81192577	FAM213A	NA	NA	0.323877	0.703517	NA	NA
rs7900954	rs7900954	10	82319003	FAM213A	NA	NA	0.432106	0.86227	NA	NA
rs7914650	rs7914650	10	82325999	FAM213A	NA	NA	-0.253735	0.878201	NA	NA
rs9421683	rs9421683	10	82456323	FAM213A	-0.237034	0.876287	NA	NA	NA	NA
JHU_10.50907811	rs116275553	10	50907812	FAM21A	NA	NA	0.173775	0.656906	NA	NA
JHU_10.50991705	rs78395678	10	50991706	FAM21A	NA	NA	0.267969	0.34044	NA	NA
JHU_10.51808049	NA	10	51808050	FAM21A	NA	NA	-0.185665	0.864547	NA	NA
JHU_10.51971130	rs190307384	10	51971131	FAM21A	NA	NA	-0.104256	0.848002	NA	NA
JHU_10.52423050	rs111785415	10	52423051	FAM21A	NA	NA	-0.122086	0.82169	NA	NA
JHU_10.52423251	rs72803768	10	52423252	FAM21A	-0.194253	0.82485	-0.153884	0.780899	NA	NA
JHU_10.52446696	NA	10	52446697	FAM21A	0.310974	0.548964	NA	NA	NA	NA
JHU_10.52689641	rs377618238	10	52689642	FAM21A	-0.184106	0.744075	NA	NA	NA	NA
rs10761599	rs10761599	10	52678031	FAM21A	-0.184106	0.744075	NA	NA	NA	NA
rs10826167	rs10826167	10	52305082	FAM21A	NA	NA	0.206277	0.59746	NA	NA
rs10993994	rs10993994	10	51549496	FAM21A	NA	NA	-0.115422	0.833007	NA	NA
rs10995319	rs10995319	10	52762887	FAM21A	0.276048	0.809382	NA	NA	NA	NA
rs11006229	rs11006229	10	52350006	FAM21A	0.394963	0.643232	NA	NA	NA	NA
rs1153784	rs1153784	10	50889267	FAM21A	0.18826	0.860975	NA	NA	NA	NA
rs1258209	rs1258209	10	50922011	FAM21A	NA	NA	-0.0985591	0.865357	NA	NA
rs1258255	rs1258255	10	50942289	FAM21A	NA	NA	0.124588	0.710616	NA	NA
rs147025518	rs147025518	10	52425068	FAM21A	-0.132096	0.853223	-0.0902344	0.878864	NA	NA
rs150369877	rs150369877	10	51814729	FAM21A	NA	NA	-0.254439	0.462351	NA	NA
rs16906309	rs16906309	10	52341782	FAM21A	-0.191234	0.872839	NA	NA	NA	NA
rs2092996	rs2092996	10	52281609	FAM21A	NA	NA	0.0975675	0.859063	NA	NA
rs2338057	rs2338057	10	51818876	FAM21A	0.131907	0.794249	0.0901562	0.832495	NA	NA
rs2574948	rs2574948	10	52031278	FAM21A	NA	NA	0.164326	0.769869	NA	NA
rs2611512	rs2611512	10	51515534	FAM21A	NA	NA	-0.100761	0.871502	NA	NA
rs2660214	rs2660214	10	52732452	FAM21A	NA	NA	0.18203	0.574699	NA	NA
rs2842130	rs2842130	10	52038222	FAM21A	NA	NA	-0.107014	0.878852	NA	NA
rs2997925	rs2997925	10	51832748	FAM21A	-0.131722	0.838103	NA	NA	NA	NA
rs3123078	rs3123078	10	51524971	FAM21A	NA	NA	-0.0885982	0.86227	NA	NA
rs3793790	rs3793790	10	50840736	FAM21A	-0.109388	0.878816	-0.0837992	0.870535	NA	NA
rs3964873	rs3964873	10	51822906	FAM21A	-0.149903	0.749183	NA	NA	NA	NA
rs4042937	rs4042937	10	51797239	FAM21A	NA	NA	0.145078	0.784133	NA	NA
rs58158894	rs58158894	10	52399381	FAM21A	-0.132096	0.853223	-0.0902344	0.878864	NA	NA
rs6479768	rs6479768	10	52638933	FAM21A	NA	NA	0.110848	0.822257	NA	NA
rs7070955	rs7070955	10	50962753	FAM21A	NA	NA	0.328839	0.0289823	NA	NA
rs7075104	rs7075104	10	52351438	FAM21A	0.163554	0.877205	NA	NA	NA	NA
rs72795714	rs72795714	10	50842583	FAM21A	-0.185673	0.753335	NA	NA	NA	NA
rs77466005	rs77466005	10	50916190	FAM21A	0.146152	0.873543	0.181645	0.345138	NA	NA
rs7916481	rs7916481	10	52180051	FAM21A	0.198645	0.871104	0.272665	0.135989	NA	NA
rs80328975	rs80328975	10	50885340	FAM21A	NA	NA	0.161488	0.623543	NA	NA
rs965279	rs965279	10	52686908	FAM21A	-0.17618	0.801231	NA	NA	NA	NA
rs9919413	rs9919413	10	52321378	FAM21A	NA	NA	0.191943	0.751265	NA	NA
JHU_10.46955832	rs3127772	10	46955833	FAM21C	0.260877	0.82713	NA	NA	NA	NA
JHU_10.46967331	rs147110442	10	46967332	FAM21C	NA	NA	0.266759	0.733837	NA	NA
JHU_10.47011618	NA	10	47011619	FAM21C	NA	NA	-0.112485	0.785811	NA	NA
JHU_10.47013091	NA	10	47013092	FAM21C	NA	NA	0.183888	0.862399	NA	NA
JHU_10.47023629	NA	10	47023630	FAM21C	0.153716	0.871671	NA	NA	NA	NA
JHU_10.47023786	rs376147217	10	47023787	FAM21C	-0.174629	0.878014	NA	NA	NA	NA
JHU_10.47024425	NA	10	47024426	FAM21C	NA	NA	-0.0981633	0.874825	NA	NA
JHU_10.47039318	NA	10	47039319	FAM21C	NA	NA	0.117927	0.880377	NA	NA
JHU_10.47041362	rs112443829	10	47041363	FAM21C	NA	NA	0.157811	0.86395	NA	NA
JHU_10.47058533	NA	10	47058534	FAM21C	NA	NA	0.155923	0.764576	NA	NA
JHU_10.47065544	NA	10	47065545	FAM21C	0.169014	0.811033	NA	NA	NA	NA
JHU_10.47096048	NA	10	47096049	FAM21C	0.333007	0.664744	NA	NA	NA	NA
JHU_10.47098792	NA	10	47098793	FAM21C	0.166404	0.877746	NA	NA	NA	NA
JHU_10.47107379	NA	10	47107380	FAM21C	0.284544	0.832642	NA	NA	NA	NA
JHU_10.47108766	NA	10	47108767	FAM21C	0.165036	0.851149	NA	NA	NA	NA
JHU_10.47113036	NA	10	47113037	FAM21C	0.360042	0.40602	NA	NA	NA	NA
JHU_10.47113360	NA	10	47113361	FAM21C	NA	NA	0.221342	0.788828	NA	NA
JHU_10.47116219	rs113672577	10	47116220	FAM21C	NA	NA	-0.168984	0.851784	NA	NA
JHU_10.47121974	rs112138955	10	47121975	FAM21C	NA	NA	-0.141039	0.878911	NA	NA
JHU_10.47126759	rs74129781	10	47126760	FAM21C	NA	NA	-0.149121	0.857452	NA	NA
JHU_10.47137011	rs60363121	10	47137012	FAM21C	NA	NA	-0.128992	0.845448	NA	NA
JHU_10.47143216	NA	10	47143217	FAM21C	0.174404	0.830016	NA	NA	NA	NA
rs112035106	rs112035106	10	46089925	FAM21C	-0.175556	0.881212	NA	NA	NA	NA
rs11239252	rs11239252	10	45320830	FAM21C	0.206316	0.844232	NA	NA	NA	NA
rs11239550	rs11239550	10	46024729	FAM21C	-0.138825	0.842271	NA	NA	NA	NA
rs12243502	rs12243502	10	45409817	FAM21C	NA	NA	0.0977018	0.867276	NA	NA
rs1982795	rs1982795	10	46041227	FAM21C	0.126267	0.77285	NA	NA	NA	NA
rs3758398	rs3758398	10	45477080	FAM21C	NA	NA	0.166357	0.665777	NA	NA
rs41301609	rs41301609	10	45496126	FAM21C	NA	NA	0.138494	0.879326	NA	NA
rs4948654	rs4948654	10	45572195	FAM21C	NA	NA	-0.128939	0.822196	NA	NA
rs7896175	rs7896175	10	46083500	FAM21C	-0.112972	0.86791	NA	NA	NA	NA
rs7909074	rs7909074	10	45395839	FAM21C	-0.115073	0.861847	NA	NA	NA	NA
rs870957	rs870957	10	45478092	FAM21C	NA	NA	-0.0975616	0.824618	NA	NA
JHU_10.123628421	rs80054777	10	123628422	FAM24B	NA	NA	-0.911829	0.746507	NA	NA
JHU_10.123631052	rs145498078	10	123631053	FAM24B	NA	NA	-0.902129	0.845904	NA	NA
JHU_10.123632765	rs189886394	10	123632766	FAM24B	NA	NA	-0.902129	0.845904	NA	NA
JHU_10.123767657	NA	10	123767658	FAM24B	-1.13358	0.703407	NA	NA	NA	NA
JHU_10.123780756	NA	10	123780757	FAM24B	0.806269	0.575607	NA	NA	NA	NA
JHU_10.124052036	rs17103355	10	124052037	FAM24B	NA	NA	-1.08918	0.783576	NA	NA
JHU_10.124136018	rs7084421	10	124136019	FAM24B	-0.734756	0.807686	NA	NA	NA	NA
JHU_10.124406816	rs7085535	10	124406817	FAM24B	NA	NA	0.492067	0.866723	NA	NA
JHU_10.124419122	rs7918540	10	124419123	FAM24B	0.642532	0.783838	NA	NA	NA	NA
JHU_10.124419139	rs7918622	10	124419140	FAM24B	0.642532	0.783838	NA	NA	NA	NA
JHU_10.124504274	NA	10	124504275	FAM24B	-0.496856	0.866258	NA	NA	NA	NA
JHU_10.124573812	NA	10	124573813	FAM24B	NA	NA	-1.22399	0.363803	NA	NA
JHU_10.124591274	rs12765640	10	124591275	FAM24B	NA	NA	-0.565955	0.844473	NA	NA
JHU_10.125409561	rs116713392	10	125409562	FAM24B	-0.838973	0.483119	NA	NA	NA	NA
JHU_10.125622931	rs74162961	10	125622932	FAM24B	-0.86683	0.709984	NA	NA	NA	NA
kgp6467956	rs75406303	10	124304298	FAM24B	-0.544522	0.873994	NA	NA	NA	NA
rs1011056	rs1011056	10	125370973	FAM24B	0.690211	0.757733	NA	NA	NA	NA
rs10788231	rs10788231	10	123795655	FAM24B	-0.698074	0.881051	NA	NA	NA	NA
rs10887039	rs10887039	10	123767129	FAM24B	NA	NA	-0.439278	0.8748	NA	NA
rs10887046	NA	10	123780784	FAM24B	0.847705	0.3804	0.504735	0.836888	NA	NA
rs10887131	rs10887131	10	124093199	FAM24B	-0.702343	0.770368	NA	NA	NA	NA
rs11200264	rs11200264	10	123685862	FAM24B	NA	NA	0.891422	0.826208	NA	NA
rs11200384	rs11200384	10	123841555	FAM24B	0.926067	0.738092	NA	NA	NA	NA
rs11200385	rs11200385	10	123842523	FAM24B	0.587443	0.784701	NA	NA	NA	NA
rs11248243	rs11248243	10	124554089	FAM24B	NA	NA	-0.462609	0.826246	NA	NA
rs115723410	rs115723410	10	124692682	FAM24B	NA	NA	-1.7567	0.148982	NA	NA
rs11593654	rs11593654	10	125114667	FAM24B	-1.37462	0.286202	-1.11783	0.454051	NA	NA
rs11817410	rs11817410	10	125218190	FAM24B	NA	NA	-0.549563	0.87874	NA	NA
rs1219707	rs1219707	10	125584893	FAM24B	-0.579631	0.844909	NA	NA	NA	NA
rs12259249	rs12259249	10	124151217	FAM24B	-0.769835	0.705416	NA	NA	NA	NA
rs12262149	rs12262149	10	124859974	FAM24B	NA	NA	0.674458	0.870537	NA	NA
rs12357089	rs12357089	10	125387498	FAM24B	-0.536055	0.850554	NA	NA	NA	NA
rs12414446	rs12414446	10	125506086	FAM24B	-0.790983	0.825168	NA	NA	NA	NA
rs12416376	rs12416376	10	123983959	FAM24B	NA	NA	-0.604197	0.759207	NA	NA
rs12765679	rs12765679	10	123903133	FAM24B	-0.971646	0.840864	NA	NA	NA	NA
rs1316395	rs1316395	10	124537961	FAM24B	0.637824	0.8238	NA	NA	NA	NA
rs1555489	rs1555489	10	123997956	FAM24B	NA	NA	-0.418984	0.866935	NA	NA
rs1557064	rs1557064	10	124579796	FAM24B	NA	NA	-1.04975	0.262169	NA	NA
rs1568078	rs1568078	10	125320559	FAM24B	NA	NA	0.473676	0.862353	NA	NA
rs17102867	rs17102867	10	123780378	FAM24B	0.841229	0.690311	NA	NA	NA	NA
rs17102880	rs17102880	10	123782114	FAM24B	-0.798309	0.803991	NA	NA	NA	NA
rs17103452	rs17103452	10	124099344	FAM24B	-0.662874	0.845116	NA	NA	NA	NA
rs17106041	rs17106041	10	125541601	FAM24B	NA	NA	-0.894047	0.657298	NA	NA
rs17442	rs17442	10	124869026	FAM24B	NA	NA	0.576497	0.772745	NA	NA
rs1767102	rs1767102	10	125325467	FAM24B	-0.881394	0.622379	NA	NA	NA	NA
rs17678853	rs17678853	10	125540177	FAM24B	NA	NA	0.48886	0.860265	NA	NA
rs1876311	rs1876311	10	123902839	FAM24B	-0.626828	0.600665	NA	NA	NA	NA
rs1896380	rs1896380	10	125450857	FAM24B	NA	NA	-0.737985	0.86618	NA	NA
rs1969619	rs1969619	10	124338946	FAM24B	0.428551	0.862323	0.409111	0.839265	NA	NA
rs2038596	rs2038596	10	124114152	FAM24B	NA	NA	-0.518174	0.877516	NA	NA
rs2421030	rs2421030	10	124417900	FAM24B	0.642532	0.783838	NA	NA	NA	NA
rs2421130	rs2421130	10	124553691	FAM24B	NA	NA	-0.581246	0.786169	NA	NA
rs2421139	rs2421139	10	124796215	FAM24B	0.467267	0.842846	NA	NA	NA	NA
rs2461204	rs2461204	10	123796743	FAM24B	-0.486154	0.871587	NA	NA	NA	NA
rs2495776	rs2495776	10	124902187	FAM24B	NA	NA	-0.676671	0.7623	NA	NA
rs2672582	rs2672582	10	124266500	FAM24B	NA	NA	-0.632094	0.86989	NA	NA
rs2672596	rs2672596	10	124226793	FAM24B	NA	NA	-1.12379	0.830933	NA	NA
rs2943764	rs2943764	10	123804553	FAM24B	0.637227	0.750208	NA	NA	NA	NA
rs3019500	rs3019500	10	124436530	FAM24B	0.619325	0.811323	NA	NA	NA	NA
rs3019505	NA	10	124433001	FAM24B	-0.510649	0.853537	NA	NA	NA	NA
rs35758860	rs35758860	10	124859834	FAM24B	NA	NA	0.890667	0.793601	NA	NA
rs3981028	rs3981028	10	123806965	FAM24B	-0.825494	0.729855	NA	NA	NA	NA
rs4147199	rs4147199	10	125024545	FAM24B	0.484982	0.861932	NA	NA	NA	NA
rs4751871	NA	10	123846485	FAM24B	0.488634	0.871483	NA	NA	NA	NA
rs4751889	rs4751889	10	124132188	FAM24B	0.622732	0.688379	NA	NA	NA	NA
rs4752642	rs4752642	10	123846288	FAM24B	0.532409	0.838103	NA	NA	NA	NA
rs4752661	rs4752661	10	123912298	FAM24B	-0.531547	0.804503	NA	NA	NA	NA
rs4980206	rs4980206	10	125481863	FAM24B	-0.714671	0.810247	-0.82182	0.542098	NA	NA
rs56099231	rs56099231	10	125400628	FAM24B	-0.670468	0.805156	NA	NA	NA	NA
rs56928891	rs56928891	10	124623674	FAM24B	NA	NA	-1.1073	0.7516	NA	NA
rs60073908	rs60073908	10	123864620	FAM24B	1.09395	0.587176	0.717412	0.845598	NA	NA
rs6585804	rs6585804	10	123980108	FAM24B	NA	NA	-0.557249	0.655155	NA	NA
rs6599708	rs6599708	10	125372707	FAM24B	0.678698	0.818526	NA	NA	NA	NA
rs7070793	rs7070793	10	124789186	FAM24B	-0.716955	0.711985	NA	NA	NA	NA
rs7070950	rs7070950	10	124103439	FAM24B	0.690182	0.873623	NA	NA	NA	NA
rs7073433	rs7073433	10	123845322	FAM24B	NA	NA	-0.896844	0.875347	NA	NA
rs7075891	rs7075891	10	123806953	FAM24B	0.544097	0.800422	NA	NA	NA	NA
rs7090367	rs7090367	10	125234492	FAM24B	-0.422072	0.881435	NA	NA	NA	NA
rs7096042	rs7096042	10	124543343	FAM24B	NA	NA	-0.561918	0.599831	NA	NA
rs72833288	rs72833288	10	125123273	FAM24B	-0.748524	0.840976	NA	NA	NA	NA
rs72839661	rs72839661	10	123791646	FAM24B	NA	NA	-0.737813	0.817844	NA	NA
rs73372250	rs73372250	10	125222292	FAM24B	NA	NA	-0.937641	0.83274	NA	NA
rs748219	rs748219	10	125438459	FAM24B	NA	NA	-0.459574	0.856179	NA	NA
rs766295	rs766295	10	124988589	FAM24B	-0.90711	0.694944	NA	NA	NA	NA
rs78634631	rs78634631	10	124473407	FAM24B	-0.561747	0.866369	NA	NA	NA	NA
rs7897156	rs7897156	10	124913996	FAM24B	-0.524866	0.853814	NA	NA	NA	NA
rs7909601	rs7909601	10	125571743	FAM24B	-0.809574	0.646137	NA	NA	NA	NA
rs7913531	rs7913531	10	124456033	FAM24B	0.761777	0.615191	NA	NA	NA	NA
rs7913840	rs7913840	10	125136169	FAM24B	NA	NA	-1.13715	0.20719	NA	NA
rs7916855	rs7916855	10	124122430	FAM24B	-0.538751	0.838041	NA	NA	NA	NA
rs7917062	rs7917062	10	125039776	FAM24B	-0.768803	0.830093	NA	NA	NA	NA
rs7921171	rs7921171	10	125431413	FAM24B	-0.594046	0.874418	NA	NA	NA	NA
rs7923560	rs7923560	10	124544283	FAM24B	-0.56177	0.858966	-0.474924	0.877569	NA	NA
rs7923699	rs7923699	10	123708306	FAM24B	0.454992	0.873806	NA	NA	NA	NA
rs80135876	rs80135876	10	124853470	FAM24B	-0.95231	0.849536	NA	NA	NA	NA
rs870760	rs870760	10	123902836	FAM24B	-0.626828	0.600665	NA	NA	NA	NA
rs9423240	rs9423240	10	124750087	FAM24B	-0.46161	0.877112	NA	NA	NA	NA
rs953557	rs953557	10	125356716	FAM24B	NA	NA	-0.794443	0.65791	NA	NA
rs986960	rs986960	10	124092553	FAM24B	0.521956	0.800422	NA	NA	NA	NA
JHU_10.87881177	NA	10	87881178	FAM35A	NA	NA	-0.252058	0.621811	NA	NA
JHU_10.88092527	rs373628666	10	88092528	FAM35A	NA	NA	0.186233	0.809586	NA	NA
JHU_10.88099308	rs372849474	10	88099309	FAM35A	NA	NA	0.103166	0.762965	NA	NA
JHU_10.88149303	rs116135285	10	88149304	FAM35A	NA	NA	0.186653	0.805236	NA	NA
JHU_10.88348967	rs372953167	10	88348968	FAM35A	NA	NA	0.222436	0.664779	NA	NA
JHU_10.88523136	rs2883280	10	88523137	FAM35A	NA	NA	-0.177649	0.858723	NA	NA
JHU_10.89071921	NA	10	89071922	FAM35A	0.133934	0.834357	0.130954	0.83575	NA	NA
JHU_10.89142154	NA	10	89142155	FAM35A	0.117059	0.785652	0.137499	0.596667	NA	NA
JHU_10.89683632	rs7918975	10	89683633	FAM35A	NA	NA	0.182592	0.818969	NA	NA
JHU_10.89699054	NA	10	89699055	FAM35A	NA	NA	0.146417	0.834261	NA	NA
JHU_10.89814924	rs4934376	10	89814925	FAM35A	NA	NA	-0.0880352	0.845415	NA	NA
JHU_10.89865675	rs78871089	10	89865676	FAM35A	NA	NA	-0.217477	0.79601	NA	NA
exm2249412	rs11818239	10	88659788	FAM35A	NA	NA	0.123126	0.721799	NA	NA
exm838741	rs61856638	10	88126072	FAM35A	NA	NA	0.0882763	0.846182	NA	NA
rs10444136	rs10444136	10	89903491	FAM35A	NA	NA	0.116641	0.787996	NA	NA
rs10749565	rs10749565	10	89892100	FAM35A	NA	NA	-0.11947	0.74945	NA	NA
rs10887636	rs10887636	10	88410251	FAM35A	NA	NA	-0.239144	0.625055	NA	NA
rs10887666	rs10887666	10	88659047	FAM35A	NA	NA	-0.201519	0.820284	NA	NA
rs10887679	rs10887679	10	88710234	FAM35A	NA	NA	0.139615	0.852292	NA	NA
rs11202282	rs11202282	10	88738864	FAM35A	NA	NA	0.102369	0.83968	NA	NA
rs11202426	rs11202426	10	89260709	FAM35A	NA	NA	-0.114497	0.786751	NA	NA
rs11202589	rs11202589	10	89617157	FAM35A	NA	NA	-0.140849	0.667897	NA	NA
rs11202656	rs11202656	10	89866649	FAM35A	0.128575	0.868267	NA	NA	NA	NA
rs11596771	rs11596771	10	88691078	FAM35A	NA	NA	-0.118866	0.86989	NA	NA
rs12241520	rs12241520	10	89069591	FAM35A	0.175673	0.873666	NA	NA	NA	NA
rs12244574	rs12244574	10	88443060	FAM35A	NA	NA	0.107306	0.79602	NA	NA
rs12572780	rs12572780	10	89910840	FAM35A	NA	NA	0.087469	0.842162	NA	NA
rs12774422	rs12774422	10	87992727	FAM35A	NA	NA	-0.194594	0.742596	NA	NA
rs17320915	rs17320915	10	87968625	FAM35A	NA	NA	0.147295	0.858192	NA	NA
rs1863824	rs1863824	10	88112939	FAM35A	NA	NA	0.118144	0.797954	NA	NA
rs2311115	rs2311115	10	89273579	FAM35A	NA	NA	0.0980127	0.789384	NA	NA
rs2785066	rs2785066	10	89814565	FAM35A	NA	NA	-0.0914792	0.846719	NA	NA
rs3128151	rs3128151	10	89175636	FAM35A	NA	NA	-0.137876	0.646621	NA	NA
rs34587013	rs34587013	10	88696622	FAM35A	0.173106	0.611157	0.172903	0.58191	NA	NA
rs35605324	rs35605324	10	88443703	FAM35A	NA	NA	0.122047	0.869213	NA	NA
rs35909622	rs35909622	10	88729314	FAM35A	-0.102423	0.820908	NA	NA	NA	NA
rs4244972	rs4244972	10	88502670	FAM35A	-0.107608	0.73052	NA	NA	NA	NA
rs45618633	rs45618633	10	88478529	FAM35A	0.163628	0.838103	0.202573	0.657298	NA	NA
rs4933404	rs4933404	10	88441993	FAM35A	NA	NA	0.0964978	0.822182	NA	NA
rs4934272	rs4934272	10	88577094	FAM35A	NA	NA	-0.201519	0.820284	NA	NA
rs4934348	rs4934348	10	89343586	FAM35A	NA	NA	0.090144	0.811886	NA	NA
rs559783	rs559783	10	89810463	FAM35A	NA	NA	-0.107272	0.797968	NA	NA
rs61550457	rs61550457	10	88612696	FAM35A	NA	NA	0.173005	0.798915	NA	NA
rs61854453	rs61854453	10	89894501	FAM35A	NA	NA	-0.128033	0.860987	NA	NA
rs6586006	rs6586006	10	88105348	FAM35A	NA	NA	0.111832	0.678594	NA	NA
rs6586037	rs6586037	10	88555187	FAM35A	0.111168	0.657164	NA	NA	NA	NA
rs66709607	NA	10	87900698	FAM35A	NA	NA	-0.22894	0.85371	NA	NA
rs7069053	rs7069053	10	89886204	FAM35A	-0.186115	0.784628	-0.167627	0.830788	NA	NA
rs7094713	rs7094713	10	88688336	FAM35A	-0.120312	0.87215	NA	NA	NA	NA
rs7096781	rs7096781	10	88538911	FAM35A	NA	NA	-0.177649	0.858723	NA	NA
rs74150400	rs74150400	10	88494847	FAM35A	0.10229	0.814887	NA	NA	NA	NA
rs74153407	rs74153407	10	88532887	FAM35A	NA	NA	-0.115941	0.646486	NA	NA
rs7899599	rs7899599	10	88743900	FAM35A	-0.0897308	0.844232	NA	NA	NA	NA
rs7909240	rs7909240	10	88654876	FAM35A	NA	NA	-0.140206	0.839247	NA	NA
rs7916496	rs7916496	10	88526034	FAM35A	NA	NA	-0.0905164	0.846053	NA	NA
rs79886217	rs79886217	10	88088833	FAM35A	0.21979	0.662357	NA	NA	NA	NA
rs9787705	rs9787705	10	89926680	FAM35A	0.142974	0.740784	NA	NA	NA	NA
JHU_10.120170458	rs369944582	10	120170459	FAM45A	NA	NA	-0.161895	0.805548	NA	NA
JHU_10.120214140	rs60297471	10	120214141	FAM45A	NA	NA	0.127413	0.85497	NA	NA
JHU_10.120419058	NA	10	120419059	FAM45A	-0.186357	0.799594	NA	NA	NA	NA
JHU_10.120511786	rs7924185	10	120511787	FAM45A	-0.332943	0.83889	NA	NA	NA	NA
JHU_10.120616420	rs7084901	10	120616421	FAM45A	NA	NA	-0.160568	0.790931	NA	NA
JHU_10.120616432	rs61125546	10	120616433	FAM45A	NA	NA	-0.160568	0.790931	NA	NA
JHU_10.120688037	rs67887460	10	120688038	FAM45A	-0.221048	0.658992	NA	NA	NA	NA
JHU_10.120736553	rs531792	10	120736554	FAM45A	NA	NA	-0.348516	0.751772	NA	NA
JHU_10.120739213	rs588860	10	120739214	FAM45A	NA	NA	-0.150819	0.8303	NA	NA
JHU_10.120739223	rs520353	10	120739224	FAM45A	NA	NA	-0.150819	0.8303	NA	NA
JHU_10.120981102	rs77058808	10	120981103	FAM45A	0.60163	0.435864	NA	NA	NA	NA
JHU_10.121032105	rs62737061	10	121032106	FAM45A	0.284909	0.87374	NA	NA	NA	NA
JHU_10.121249515	rs4752315	10	121249516	FAM45A	0.219952	0.878626	NA	NA	NA	NA
JHU_10.121261655	NA	10	121261656	FAM45A	0.352382	0.4018	NA	NA	NA	NA
JHU_10.121278223	rs11198988	10	121278224	FAM45A	-0.158216	0.875212	NA	NA	NA	NA
JHU_10.121367248	NA	10	121367249	FAM45A	-0.249941	0.845968	NA	NA	NA	NA
JHU_10.121712666	rs12775642	10	121712667	FAM45A	-0.201463	0.805781	NA	NA	NA	NA
JHU_10.121742507	rs4751760	10	121742508	FAM45A	NA	NA	0.14711	0.808142	NA	NA
JHU_10.121747954	rs915130	10	121747955	FAM45A	0.252588	0.854634	NA	NA	NA	NA
JHU_10.121774700	rs371666143	10	121774701	FAM45A	-0.198887	0.801128	NA	NA	NA	NA
JHU_10.121827449	rs10788026	10	121827450	FAM45A	-0.238532	0.746293	NA	NA	NA	NA
JHU_10.121876186	rs17099583	10	121876187	FAM45A	NA	NA	-0.167222	0.829196	NA	NA
rs1048120	rs1048120	10	121588537	FAM45A	NA	NA	0.148484	0.880037	NA	NA
rs10749291	rs10749291	10	120920588	FAM45A	NA	NA	-0.105897	0.874156	NA	NA
rs10787879	rs10787879	10	120687570	FAM45A	-0.221048	0.658992	NA	NA	NA	NA
rs10886439	rs10886439	10	121049565	FAM45A	-0.305389	0.599676	NA	NA	NA	NA
rs10886467	rs10886467	10	121139192	FAM45A	NA	NA	0.12925	0.880377	NA	NA
rs10886484	rs10886484	10	121200954	FAM45A	NA	NA	0.163934	0.791028	NA	NA
rs11198381	rs11198381	10	120147971	FAM45A	0.202279	0.862653	NA	NA	NA	NA
rs11198495	rs11198495	10	120347549	FAM45A	-0.33344	0.782761	NA	NA	NA	NA
rs11198727	rs11198727	10	120767097	FAM45A	NA	NA	-0.161686	0.859216	NA	NA
rs11198925	rs11198925	10	121197057	FAM45A	NA	NA	-0.14175	0.820905	NA	NA
rs12411538	rs12411538	10	120754296	FAM45A	0.44401	0.616911	0.208369	0.874658	NA	NA
rs12573657	rs12573657	10	121143579	FAM45A	NA	NA	0.171628	0.879931	NA	NA
rs12780837	rs12780837	10	121150893	FAM45A	NA	NA	0.1314	0.807848	NA	NA
rs1613448	rs1613448	10	120353910	FAM45A	NA	NA	0.198544	0.856013	NA	NA
rs17097926	rs17097926	10	120428781	FAM45A	0.178227	0.832503	NA	NA	NA	NA
rs196272	rs196272	10	121394687	FAM45A	0.256248	0.78408	0.157274	0.837866	NA	NA
rs196290	rs196290	10	121408071	FAM45A	NA	NA	0.164037	0.778801	NA	NA
rs196295	rs196295	10	121436362	FAM45A	0.230712	0.739396	NA	NA	NA	NA
rs196307	rs196307	10	121379389	FAM45A	0.210709	0.859743	0.151751	0.8392	NA	NA
rs196341	rs196341	10	121416611	FAM45A	0.188863	0.834306	NA	NA	NA	NA
rs196345	rs196345	10	121420922	FAM45A	-0.1918	0.878072	NA	NA	NA	NA
rs201127902	rs201127902	10	121235327	FAM45A	0.305539	0.870844	NA	NA	NA	NA
rs2050306	rs2050306	10	121748543	FAM45A	NA	NA	0.14711	0.808142	NA	NA
rs2297696	rs2297696	10	120916467	FAM45A	0.330452	0.752223	NA	NA	NA	NA
rs2420642	rs2420642	10	121513063	FAM45A	NA	NA	0.161926	0.791827	NA	NA
rs2991770	rs2991770	10	121234063	FAM45A	0.305539	0.870844	NA	NA	NA	NA
rs3009907	rs3009907	10	121262454	FAM45A	0.296081	0.649602	NA	NA	NA	NA
rs3962167	rs3962167	10	120212092	FAM45A	NA	NA	0.126024	0.801317	NA	NA
rs4415675	rs4415675	10	121825959	FAM45A	-0.160348	0.864617	NA	NA	NA	NA
rs4752183	rs4752183	10	120398369	FAM45A	NA	NA	-0.110445	0.856658	NA	NA
rs4752219	rs4752219	10	120615561	FAM45A	NA	NA	-0.143745	0.848771	NA	NA
rs4752269	rs4752269	10	121037952	FAM45A	NA	NA	-0.19068	0.879469	NA	NA
rs4752377	rs4752377	10	121845376	FAM45A	-0.159644	0.881328	NA	NA	NA	NA
rs61864529	rs61864529	10	120212886	FAM45A	NA	NA	-0.110709	0.877	NA	NA
rs6585487	rs6585487	10	120220709	FAM45A	NA	NA	0.112705	0.86704	NA	NA
rs690870	rs690870	10	120753933	FAM45A	0.227745	0.765794	0.137274	0.833017	NA	NA
rs7077832	rs7077832	10	121262352	FAM45A	0.242843	0.861287	NA	NA	NA	NA
rs7078621	rs7078621	10	120706317	FAM45A	NA	NA	-0.181796	0.721457	NA	NA
rs7087686	rs7087686	10	120569141	FAM45A	NA	NA	0.146984	0.857916	NA	NA
rs7095989	rs7095989	10	121025097	FAM45A	-0.186712	0.873476	NA	NA	NA	NA
rs7098706	rs7098706	10	120639977	FAM45A	0.260618	0.864013	NA	NA	NA	NA
rs7099523	rs7099523	10	120493700	FAM45A	0.172174	0.867743	NA	NA	NA	NA
rs7100441	rs7100441	10	121266607	FAM45A	0.219636	0.879457	NA	NA	NA	NA
rs73437651	rs73437651	10	120530754	FAM45A	NA	NA	0.13449	0.877569	NA	NA
rs74159250	rs74159250	10	120366431	FAM45A	NA	NA	-0.115062	0.879838	NA	NA
rs74161169	rs74161169	10	119976964	FAM45A	0.327787	0.838103	NA	NA	NA	NA
rs74650168	rs74650168	10	121772688	FAM45A	-0.42127	0.490904	NA	NA	NA	NA
rs77323445	rs77323445	10	121207642	FAM45A	NA	NA	0.192301	0.867105	NA	NA
rs7897650	rs7897650	10	121889430	FAM45A	-0.198391	0.830875	NA	NA	NA	NA
rs7903179	rs7903179	10	120538878	FAM45A	NA	NA	-0.122566	0.851095	NA	NA
rs7911152	rs7911152	10	121723349	FAM45A	NA	NA	-0.12511	0.87234	NA	NA
rs7912115	rs7912115	10	120900154	FAM45A	NA	NA	-0.133341	0.813646	NA	NA
rs7914808	rs7914808	10	121001183	FAM45A	0.25342	0.81154	0.18488	0.76429	NA	NA
rs881902	rs881902	10	120368581	FAM45A	NA	NA	-0.157084	0.65602	NA	NA
rs978484	rs978484	10	121877412	FAM45A	0.175078	0.847842	NA	NA	NA	NA
JHU_10.125540831	rs79754754	10	125540832	FAM53B	-0.869081	0.293458	NA	NA	NA	NA
JHU_10.125640834	rs7088023	10	125640835	FAM53B	0.340623	0.871013	NA	NA	NA	NA
JHU_10.125773317	rs4590808	10	125773318	FAM53B	NA	NA	0.117973	0.870535	NA	NA
JHU_10.125869345	rs73372325	10	125869346	FAM53B	NA	NA	0.125483	0.843992	NA	NA
JHU_10.125936958	rs111988655	10	125936959	FAM53B	NA	NA	-0.256951	0.75902	NA	NA
JHU_10.126314965	NA	10	126314966	FAM53B	NA	NA	0.20481	0.878065	NA	NA
JHU_10.126684795	rs1061072	10	126684796	FAM53B	0.373971	0.871868	NA	NA	NA	NA
JHU_10.127142034	rs79204909	10	127142035	FAM53B	0.640864	0.854463	0.221724	0.867902	NA	NA
JHU_10.127150587	rs12269233	10	127150588	FAM53B	NA	NA	-0.171571	0.871169	NA	NA
JHU_10.127397443	NA	10	127397444	FAM53B	0.589408	0.877768	NA	NA	NA	NA
exm862777	NA	10	125780759	FAM53B	NA	NA	-0.124524	0.824204	NA	NA
rs10794558	rs10794558	10	125477844	FAM53B	NA	NA	0.102163	0.877665	NA	NA
rs10899	rs10899	10	125768220	FAM53B	0.319106	0.872241	NA	NA	NA	NA
rs10902967	rs10902967	10	125396161	FAM53B	NA	NA	0.272749	0.705019	NA	NA
rs11244506	rs11244506	10	127146736	FAM53B	NA	NA	-0.18513	0.819102	NA	NA
rs11245192	rs11245192	10	126181713	FAM53B	NA	NA	-0.100221	0.859986	NA	NA
rs114119019	rs114119019	10	125923466	FAM53B	0.764721	0.822315	NA	NA	NA	NA
rs1152698	rs1152698	10	126807285	FAM53B	0.585438	0.840927	0.24541	0.751146	NA	NA
rs116443744	rs116443744	10	125570987	FAM53B	-0.444682	0.875096	NA	NA	NA	NA
rs11815277	rs11815277	10	127170574	FAM53B	0.464738	0.851149	NA	NA	NA	NA
rs11819582	rs11819582	10	126058997	FAM53B	0.536709	0.811635	NA	NA	NA	NA
rs1219812	rs1219812	10	125436555	FAM53B	0.375701	0.869391	NA	NA	NA	NA
rs12269470	rs12269470	10	126260223	FAM53B	0.342153	0.858735	NA	NA	NA	NA
rs12414446	rs12414446	10	125506086	FAM53B	NA	NA	-0.218946	0.647755	NA	NA
rs12785110	rs12785110	10	126173339	FAM53B	-0.322147	0.880425	NA	NA	NA	NA
rs1767102	rs1767102	10	125325467	FAM53B	-0.496229	0.745601	-0.137032	0.875489	NA	NA
rs2015176	rs2015176	10	126553531	FAM53B	0.461976	0.829368	NA	NA	NA	NA
rs28756735	rs28756735	10	125655317	FAM53B	-0.369077	0.849681	NA	NA	NA	NA
rs3014891	rs3014891	10	126054274	FAM53B	0.578154	0.799809	NA	NA	NA	NA
rs34310065	rs34310065	10	125654184	FAM53B	-0.365	0.867796	-0.143375	0.833757	NA	NA
rs41307538	rs41307538	10	126234470	FAM53B	-0.31127	0.877365	-0.13132	0.813338	NA	NA
rs4929820	rs4929820	10	125828819	FAM53B	-0.331319	0.827169	NA	NA	NA	NA
rs4962664	rs4962664	10	126280593	FAM53B	0.257443	0.880491	0.101056	0.853946	NA	NA
rs56099231	rs56099231	10	125400628	FAM53B	NA	NA	-0.149543	0.803745	NA	NA
rs56288637	rs56288637	10	125537597	FAM53B	NA	NA	-0.148629	0.718226	NA	NA
rs60125559	rs60125559	10	125531897	FAM53B	-0.514067	0.662373	NA	NA	NA	NA
rs60639116	NA	10	125325430	FAM53B	0.453491	0.872483	NA	NA	NA	NA
rs61861938	rs61861938	10	125664365	FAM53B	0.375169	0.840855	NA	NA	NA	NA
rs61869227	rs61869227	10	126900249	FAM53B	NA	NA	-0.179106	0.779289	NA	NA
rs6597841	rs6597841	10	126235538	FAM53B	-0.396068	0.63605	NA	NA	NA	NA
rs7072691	rs7072691	10	125640776	FAM53B	0.340623	0.871013	NA	NA	NA	NA
rs7085137	NA	10	125944533	FAM53B	NA	NA	-0.159254	0.846932	NA	NA
rs7087286	rs7087286	10	126757251	FAM53B	0.381561	0.86438	NA	NA	NA	NA
rs73364733	rs73364733	10	125534652	FAM53B	NA	NA	0.183779	0.841397	NA	NA
rs73379654	rs73379654	10	125452623	FAM53B	NA	NA	0.222851	0.87805	NA	NA
rs74654670	rs74654670	10	126883605	FAM53B	0.566259	0.567951	NA	NA	NA	NA
rs75287768	rs75287768	10	125542235	FAM53B	NA	NA	0.212094	0.7819	NA	NA
rs78514374	rs78514374	10	126225811	FAM53B	NA	NA	-0.196718	0.826246	NA	NA
rs7901224	NA	10	126812503	FAM53B	0.581886	0.859056	NA	NA	NA	NA
rs7904325	rs7904325	10	125936004	FAM53B	0.321616	0.835748	NA	NA	NA	NA
rs7909601	rs7909601	10	125571743	FAM53B	NA	NA	-0.125671	0.880893	NA	NA
rs7915736	rs7915736	10	125774483	FAM53B	0.381266	0.838103	0.156513	0.760188	NA	NA
rs7921749	rs7921749	10	125967161	FAM53B	0.446432	0.838103	NA	NA	NA	NA
JHU_10.89856230	rs1013595	10	89856231	FAS	NA	NA	-0.225034	0.872695	NA	NA
JHU_10.89912179	NA	10	89912180	FAS	0.514854	0.828085	NA	NA	NA	NA
JHU_10.90218860	rs7078305	10	90218861	FAS	-0.221413	0.878345	-0.173363	0.874341	NA	NA
JHU_10.91173540	NA	10	91173541	FAS	NA	NA	-0.253462	0.877563	NA	NA
JHU_10.91230656	rs10887966	10	91230657	FAS	NA	NA	-0.268085	0.878782	NA	NA
JHU_10.91230659	rs10887967	10	91230660	FAS	NA	NA	-0.268085	0.878782	NA	NA
JHU_10.91648881	rs7078974	10	91648882	FAS	-0.443018	0.835952	NA	NA	NA	NA
JHU_10.91652663	rs114069005	10	91652664	FAS	NA	NA	-0.257852	0.819432	NA	NA
rs10509536	rs10509536	10	89906286	FAS	NA	NA	-0.395529	0.722751	NA	NA
rs10749586	rs10749586	10	90202441	FAS	-0.221225	0.882001	-0.177012	0.871693	NA	NA
rs10749600	rs10749600	10	90977694	FAS	NA	NA	-0.316128	0.817305	NA	NA
rs10785921	rs10785921	10	91690097	FAS	NA	NA	0.29098	0.58212	NA	NA
rs10785927	rs10785927	10	91760774	FAS	NA	NA	-0.287358	0.79936	NA	NA
rs10881718	rs10881718	10	91738755	FAS	NA	NA	-0.316962	0.823235	NA	NA
rs10887820	rs10887820	10	90198999	FAS	NA	NA	0.167509	0.87265	NA	NA
rs10887883	rs10887883	10	90782973	FAS	NA	NA	0.313233	0.485953	NA	NA
rs10887942	rs10887942	10	91070051	FAS	0.56814	0.798355	NA	NA	NA	NA
rs10887954	rs10887954	10	91165806	FAS	0.500974	0.873497	NA	NA	NA	NA
rs1111716	rs1111716	10	91673756	FAS	NA	NA	-0.249088	0.838659	NA	NA
rs11812330	rs11812330	10	91662638	FAS	0.687168	0.639517	NA	NA	NA	NA
rs11813257	rs11813257	10	91233016	FAS	NA	NA	-0.239322	0.861988	NA	NA
rs12245107	rs12245107	10	91059159	FAS	NA	NA	-0.215824	0.875141	NA	NA
rs12258006	rs12258006	10	91731333	FAS	-0.276716	0.824766	NA	NA	NA	NA
rs1274135	rs1274135	10	91686710	FAS	NA	NA	-0.291563	0.661542	NA	NA
rs12770938	rs12770938	10	91606212	FAS	-0.30176	0.822315	NA	NA	NA	NA
rs1343367	rs1343367	10	91700359	FAS	NA	NA	0.229712	0.853046	NA	NA
rs1556478	rs1556478	10	90983629	FAS	NA	NA	0.188064	0.871418	NA	NA
rs17123104	rs17123104	10	91285135	FAS	-0.288767	0.875776	NA	NA	NA	NA
rs17412226	rs17412226	10	91723345	FAS	NA	NA	0.306051	0.869461	NA	NA
rs1935581	rs1935581	10	90195149	FAS	NA	NA	-0.359898	0.8337	NA	NA
rs1937332	rs1937332	10	90826779	FAS	NA	NA	0.17419	0.873465	NA	NA
rs1977389	rs1977389	10	90773494	FAS	NA	NA	0.20953	0.864547	NA	NA
rs1998643	rs1998643	10	91618992	FAS	-0.396697	0.760399	NA	NA	NA	NA
rs2211595	rs2211595	10	90843886	FAS	-0.296479	0.847702	NA	NA	NA	NA
rs2234978	rs2234978	10	90771829	FAS	NA	NA	-0.205482	0.827638	NA	NA
rs286493	rs286493	10	90021251	FAS	0.395534	0.831454	NA	NA	NA	NA
rs303212	rs303212	10	91161355	FAS	NA	NA	-0.198987	0.872312	NA	NA
rs3752985	rs3752985	10	90772834	FAS	NA	NA	0.330328	0.369807	NA	NA
rs3925591	rs3925591	10	91625311	FAS	-0.273817	0.838901	NA	NA	NA	NA
rs4934404	rs4934404	10	90185847	FAS	NA	NA	-0.323076	0.875141	NA	NA
rs4934436	rs4934436	10	90783320	FAS	NA	NA	-0.222819	0.79899	NA	NA
rs57142004	rs57142004	10	91240163	FAS	NA	NA	-0.200052	0.878338	NA	NA
rs61855305	rs61855305	10	89959172	FAS	0.294524	0.773829	NA	NA	NA	NA
rs6586201	rs6586201	10	91369885	FAS	NA	NA	-0.193528	0.87821	NA	NA
rs6586202	rs6586202	10	91373975	FAS	NA	NA	-0.207963	0.857193	NA	NA
rs7082696	rs7082696	10	89924902	FAS	-0.259631	0.857041	NA	NA	NA	NA
rs7086845	rs7086845	10	91743629	FAS	NA	NA	-0.202256	0.852458	NA	NA
rs7096356	rs7096356	10	89912106	FAS	-0.310715	0.784227	NA	NA	NA	NA
rs74147448	rs74147448	10	90710589	FAS	-0.300269	0.81732	NA	NA	NA	NA
rs76650854	rs76650854	10	91185811	FAS	NA	NA	-0.429847	0.761912	NA	NA
rs77287889	rs77287889	10	89954638	FAS	0.523728	0.645815	NA	NA	NA	NA
rs7901936	rs7901936	10	90994379	FAS	-0.357693	0.694652	NA	NA	NA	NA
rs7920888	rs7920888	10	90818377	FAS	NA	NA	0.177156	0.875785	NA	NA
JHU_10.104328718	rs11593710	10	104328719	FBXL15	0.249017	0.776326	NA	NA	NA	NA
rs1056744	rs1056744	10	104236687	FBXL15	0.220987	0.832662	NA	NA	NA	NA
rs10883759	rs10883759	10	104412049	FBXL15	NA	NA	0.229809	0.84389	NA	NA
rs1339919	rs1339919	10	104534448	FBXL15	NA	NA	-0.186609	0.858699	NA	NA
rs2025713	rs2025713	10	104230156	FBXL15	-0.264788	0.819177	NA	NA	NA	NA
rs2066323	rs2066323	10	104871361	FBXL15	NA	NA	0.177361	0.87293	NA	NA
rs2274351	rs2274351	10	104264107	FBXL15	-0.274379	0.807191	NA	NA	NA	NA
rs2281880	rs2281880	10	104269217	FBXL15	-0.274379	0.807191	NA	NA	NA	NA
rs2296581	rs2296581	10	104242886	FBXL15	NA	NA	0.278695	0.844298	NA	NA
rs2296590	rs2296590	10	104262628	FBXL15	0.20041	0.877365	NA	NA	NA	NA
rs2863727	rs2863727	10	104860395	FBXL15	NA	NA	-0.202754	0.781493	NA	NA
rs35332469	rs35332469	10	104217592	FBXL15	-0.440139	0.762446	NA	NA	NA	NA
rs5870	rs5870	10	104239100	FBXL15	0.215907	0.852046	NA	NA	NA	NA
rs7907417	rs7907417	10	104370662	FBXL15	0.265298	0.766502	NA	NA	NA	NA
rs79424856	rs79424856	10	104605329	FBXL15	NA	NA	-0.357485	0.875337	NA	NA
JHU_10.5028863	rs112086963	10	5028864	FBXO18	NA	NA	-0.0841048	0.857102	NA	NA
JHU_10.5039578	rs115763965	10	5039579	FBXO18	NA	NA	0.0814345	0.874658	NA	NA
JHU_10.5105045	NA	10	5105046	FBXO18	NA	NA	0.103646	0.834749	NA	NA
JHU_10.5609909	rs113995035	10	5609910	FBXO18	NA	NA	0.13771	0.866983	NA	NA
JHU_10.5713217	rs4378297	10	5713218	FBXO18	-0.109251	0.799632	NA	NA	NA	NA
JHU_10.5713226	rs2386631	10	5713227	FBXO18	-0.109251	0.799632	NA	NA	NA	NA
JHU_10.5726617	rs75714517	10	5726618	FBXO18	NA	NA	0.198037	0.552429	NA	NA
JHU_10.5828576	rs373808235	10	5828577	FBXO18	0.180978	0.860297	NA	NA	NA	NA
JHU_10.6125369	rs11256620	10	6125370	FBXO18	-0.134064	0.879315	NA	NA	NA	NA
JHU_10.6252294	NA	10	6252295	FBXO18	NA	NA	0.173426	0.518089	NA	NA
JHU_10.6436600	rs664492	10	6436601	FBXO18	-0.144614	0.868931	NA	NA	NA	NA
JHU_10.6725958	rs55647402	10	6725959	FBXO18	NA	NA	0.0878999	0.69995	NA	NA
JHU_10.6725974	rs55925670	10	6725975	FBXO18	NA	NA	0.0878999	0.69995	NA	NA
JHU_10.6778919	rs111590851	10	6778920	FBXO18	NA	NA	0.0776131	0.876434	NA	NA
JHU_10.6919438	rs11254849	10	6919439	FBXO18	NA	NA	-0.130211	0.880072	NA	NA
JHU_10.6938171	rs78341188	10	6938172	FBXO18	NA	NA	-0.0964696	0.838451	NA	NA
JHU_10.6953545	NA	10	6953546	FBXO18	-0.09284	0.854978	NA	NA	NA	NA
JHU_10.6961930	rs35453021	10	6961931	FBXO18	-0.140901	0.818772	NA	NA	NA	NA
JHU_10.6969608	rs200239539	10	6969609	FBXO18	0.220768	0.813088	NA	NA	NA	NA
JHU_10.6970735	NA	10	6970736	FBXO18	NA	NA	-0.0632642	0.871132	NA	NA
JHU_10.6979011	rs12265996	10	6979012	FBXO18	-0.119438	0.870121	NA	NA	NA	NA
JHU_10.6979462	rs61459987	10	6979463	FBXO18	NA	NA	-0.128218	0.828913	NA	NA
kgp21972373	rs61729834	10	5789907	FBXO18	NA	NA	0.198037	0.552429	NA	NA
rs10508310	rs10508310	10	6720799	FBXO18	NA	NA	0.120002	0.195565	NA	NA
rs10752097	NA	10	6932900	FBXO18	-0.0961247	0.843943	NA	NA	NA	NA
rs10795286	rs10795286	10	5621929	FBXO18	0.089002	0.859953	NA	NA	NA	NA
rs10905045	rs10905045	10	6894846	FBXO18	0.171488	0.559059	NA	NA	NA	NA
rs10905064	rs10905064	10	6962623	FBXO18	-0.136393	0.836663	NA	NA	NA	NA
rs11252976	rs11252976	10	5165279	FBXO18	NA	NA	0.107575	0.792616	NA	NA
rs11254023	rs11254023	10	6726703	FBXO18	NA	NA	-0.102508	0.851415	NA	NA
rs11254266	rs11254266	10	5750078	FBXO18	NA	NA	0.0804549	0.823047	NA	NA
rs11254871	rs11254871	10	6947478	FBXO18	NA	NA	-0.0575816	0.872019	NA	NA
rs11259387	rs11259387	10	6568048	FBXO18	NA	NA	0.0678788	0.832467	NA	NA
rs113264633	rs113264633	10	6914686	FBXO18	0.154092	0.857889	NA	NA	NA	NA
rs117121326	rs117121326	10	6805925	FBXO18	NA	NA	0.145755	0.818414	NA	NA
rs12217915	rs12217915	10	6221296	FBXO18	NA	NA	0.0954566	0.87743	NA	NA
rs12242253	rs12242253	10	6725587	FBXO18	NA	NA	-0.193686	0.649963	NA	NA
rs12259048	rs12259048	10	6894246	FBXO18	NA	NA	-0.136068	0.834627	NA	NA
rs12722528	rs12722528	10	6076784	FBXO18	-0.206243	0.737294	NA	NA	NA	NA
rs1557106	rs1557106	10	6362220	FBXO18	-0.104271	0.878339	NA	NA	NA	NA
rs17151529	rs17151529	10	6224566	FBXO18	-0.151892	0.850457	NA	NA	NA	NA
rs1781931	rs1781931	10	5197881	FBXO18	0.165284	0.87215	NA	NA	NA	NA
rs2026630	rs2026630	10	6665959	FBXO18	0.108082	0.858142	NA	NA	NA	NA
rs2105450	rs2105450	10	5115907	FBXO18	NA	NA	-0.148438	0.853807	NA	NA
rs2186174	rs2186174	10	5176727	FBXO18	0.117694	0.794354	NA	NA	NA	NA
rs2296123	rs2296123	10	6498799	FBXO18	0.118748	0.825168	NA	NA	NA	NA
rs2380204	rs2380204	10	5883033	FBXO18	-0.10009	0.867973	NA	NA	NA	NA
rs2386637	rs2386637	10	5709909	FBXO18	0.091873	0.876135	NA	NA	NA	NA
rs2387595	rs2387595	10	6727538	FBXO18	NA	NA	-0.0679326	0.857994	NA	NA
rs2501683	rs2501683	10	6965134	FBXO18	NA	NA	0.0780456	0.855474	NA	NA
rs2854482	rs2854482	10	5043821	FBXO18	NA	NA	0.0854026	0.855619	NA	NA
rs3886013	rs3886013	10	6968905	FBXO18	-0.0848151	0.874418	NA	NA	NA	NA
rs4129834	rs4129834	10	6969868	FBXO18	0.119173	0.880491	0.0953602	0.833095	NA	NA
rs4463761	rs4463761	10	5628571	FBXO18	0.290515	0.709441	NA	NA	NA	NA
rs4491123	rs4491123	10	4954952	FBXO18	-0.0984556	0.877768	NA	NA	NA	NA
rs602440	NA	10	6225000	FBXO18	NA	NA	0.152759	0.0835439	NA	NA
rs6601885	NA	10	5024750	FBXO18	NA	NA	0.0625262	0.858881	NA	NA
rs6601979	rs6601979	10	5604827	FBXO18	NA	NA	0.065524	0.83964	NA	NA
rs66646458	rs66646458	10	5634645	FBXO18	NA	NA	0.0759772	0.858698	NA	NA
rs7076886	rs7076886	10	5009449	FBXO18	NA	NA	0.0875716	0.767333	NA	NA
rs7077335	rs7077335	10	6315794	FBXO18	0.0880995	0.871868	NA	NA	NA	NA
rs7081029	rs7081029	10	5333043	FBXO18	NA	NA	0.0664218	0.873181	NA	NA
rs7083300	NA	10	6224719	FBXO18	NA	NA	0.219561	0.141095	NA	NA
rs7091048	rs7091048	10	6714175	FBXO18	NA	NA	0.118903	0.809515	NA	NA
rs72774130	rs72774130	10	5888337	FBXO18	NA	NA	0.170968	0.7819	NA	NA
rs73607007	rs73607007	10	6532855	FBXO18	0.116399	0.879672	NA	NA	NA	NA
rs74391212	rs74391212	10	6162740	FBXO18	NA	NA	0.102486	0.87387	NA	NA
rs7475343	rs7475343	10	5349871	FBXO18	-0.205168	0.868448	NA	NA	NA	NA
rs7475825	rs7475825	10	5388149	FBXO18	0.160557	0.834359	NA	NA	NA	NA
rs76218645	rs76218645	10	6731856	FBXO18	NA	NA	-0.117948	0.841828	NA	NA
rs76229245	rs76229245	10	6828528	FBXO18	NA	NA	0.0885744	0.880918	NA	NA
rs77833826	rs77833826	10	6680176	FBXO18	0.118953	0.859479	NA	NA	NA	NA
rs7896921	rs7896921	10	6234666	FBXO18	NA	NA	0.079192	0.871502	NA	NA
rs7906894	rs7906894	10	5326846	FBXO18	-0.113277	0.858235	0.0854757	0.82378	NA	NA
rs7910212	rs7910212	10	6009126	FBXO18	NA	NA	0.0815484	0.683966	NA	NA
rs7921879	rs7921879	10	6967519	FBXO18	0.116207	0.709192	0.070851	0.803365	NA	NA
rs8177653	rs8177653	10	6015381	FBXO18	0.0933437	0.845334	NA	NA	NA	NA
rs907687	rs907687	10	5900762	FBXO18	NA	NA	-0.106983	0.874575	NA	NA
rs9804409	rs9804409	10	6206363	FBXO18	NA	NA	-0.111629	0.861791	NA	NA
JHU_10.102502147	rs373583696	10	102502148	FBXW4	-0.205652	0.85561	NA	NA	NA	NA
JHU_10.102509987	rs12259456	10	102509988	FBXW4	NA	NA	0.112576	0.87874	NA	NA
JHU_10.102532636	rs58061250	10	102532637	FBXW4	NA	NA	0.247977	0.850492	NA	NA
JHU_10.103134549	NA	10	103134550	FBXW4	-0.268711	0.815083	NA	NA	NA	NA
JHU_10.103287115	rs12257152	10	103287116	FBXW4	-0.21189	0.873419	NA	NA	NA	NA
JHU_10.103336676	NA	10	103336677	FBXW4	NA	NA	-0.125652	0.85244	NA	NA
JHU_10.103679206	rs79616731	10	103679207	FBXW4	-0.51528	0.830557	NA	NA	NA	NA
JHU_10.103886776	NA	10	103886777	FBXW4	-0.257192	0.838097	NA	NA	NA	NA
JHU_10.104386551	rs74153594	10	104386552	FBXW4	NA	NA	-0.217545	0.875141	NA	NA
rs1049455	rs1049455	10	103920475	FBXW4	NA	NA	-0.104849	0.875149	NA	NA
rs10509755	rs10509755	10	103907680	FBXW4	-0.257192	0.838097	NA	NA	NA	NA
rs10786667	rs10786667	10	104219132	FBXW4	NA	NA	0.116412	0.843059	NA	NA
rs10883544	rs10883544	10	102575531	FBXW4	0.238202	0.784043	NA	NA	NA	NA
rs10883570	rs10883570	10	102775716	FBXW4	0.479368	0.712347	NA	NA	NA	NA
rs10883759	rs10883759	10	104412049	FBXW4	NA	NA	-0.145188	0.825593	NA	NA
rs11191156	rs11191156	10	103702763	FBXW4	NA	NA	0.178192	0.873465	NA	NA
rs11191293	rs11191293	10	104221539	FBXW4	NA	NA	0.186814	0.691766	NA	NA
rs113022218	rs113022218	10	102919832	FBXW4	-0.346077	0.83961	NA	NA	NA	NA
rs11596235	rs11596235	10	104391034	FBXW4	-0.259761	0.838041	-0.149341	0.832363	NA	NA
rs12357172	NA	10	104388549	FBXW4	0.466193	0.847202	0.342447	0.656821	NA	NA
rs12415670	rs12415670	10	102893840	FBXW4	0.427781	0.826599	NA	NA	NA	NA
rs12781083	rs12781083	10	103101769	FBXW4	0.327152	0.64516	0.138937	0.855672	NA	NA
rs17707508	rs17707508	10	104047836	FBXW4	-0.241709	0.874758	NA	NA	NA	NA
rs1800897	rs1800897	10	102568872	FBXW4	-0.179953	0.878368	NA	NA	NA	NA
rs187787448	rs187787448	10	102528199	FBXW4	NA	NA	0.27009	0.856029	NA	NA
rs2296580	rs2296580	10	104241683	FBXW4	NA	NA	-0.223041	0.706163	NA	NA
rs3127255	rs3127255	10	103370234	FBXW4	-0.188252	0.863371	NA	NA	NA	NA
rs3740496	rs3740496	10	102783145	FBXW4	0.189352	0.872588	NA	NA	NA	NA
rs3977736	rs3977736	10	104447629	FBXW4	NA	NA	-0.202183	0.877162	NA	NA
rs4403743	rs4403743	10	102496740	FBXW4	-0.195534	0.867368	NA	NA	NA	NA
rs4451650	rs4451650	10	103205272	FBXW4	-0.242219	0.838323	NA	NA	NA	NA
rs4509693	rs4509693	10	102501571	FBXW4	-0.195534	0.867368	NA	NA	NA	NA
rs4917938	rs4917938	10	103082961	FBXW4	NA	NA	-0.12059	0.843031	NA	NA
rs4919614	rs4919614	10	103931947	FBXW4	NA	NA	0.212802	0.880147	NA	NA
rs56052512	rs56052512	10	102623110	FBXW4	NA	NA	0.263316	0.838217	NA	NA
rs56119945	rs56119945	10	102459883	FBXW4	NA	NA	0.219385	0.877162	NA	NA
rs60349629	rs60349629	10	102563246	FBXW4	-0.224486	0.810629	NA	NA	NA	NA
rs61731871	rs61731871	10	103900729	FBXW4	-0.257192	0.838097	NA	NA	NA	NA
rs7071569	rs7071569	10	102651023	FBXW4	0.372776	0.874418	NA	NA	NA	NA
rs7081431	rs7081431	10	102385401	FBXW4	0.225479	0.879508	NA	NA	NA	NA
rs73338878	rs73338878	10	103502111	FBXW4	-0.256032	0.838103	NA	NA	NA	NA
rs734423	rs734423	10	103085903	FBXW4	-0.241154	0.787877	NA	NA	NA	NA
rs7475335	rs7475335	10	104343428	FBXW4	-0.243124	0.866369	-0.16681	0.776369	NA	NA
rs749694	rs749694	10	103519784	FBXW4	0.291227	0.821047	0.191438	0.712936	NA	NA
rs77333538	rs77333538	10	102589950	FBXW4	-0.209392	0.823682	NA	NA	NA	NA
rs7923415	rs7923415	10	104418656	FBXW4	NA	NA	-0.158372	0.655848	NA	NA
rs79942760	rs79942760	10	103496300	FBXW4	0.315229	0.793715	0.176151	0.797977	NA	NA
JHU_10.94462077	rs146951662	10	94462078	FFAR4	NA	NA	-1.39274	0.841004	NA	NA
JHU_10.94513596	rs10786054	10	94513597	FFAR4	0.341172	0.819496	NA	NA	NA	NA
JHU_10.94599883	rs114065914	10	94599884	FFAR4	NA	NA	-1.05248	0.84902	NA	NA
JHU_10.95160614	NA	10	95160615	FFAR4	0.267526	0.869887	NA	NA	NA	NA
JHU_10.95346101	rs74492231	10	95346102	FFAR4	NA	NA	-1.16679	0.768766	NA	NA
JHU_10.95352581	rs55964695	10	95352582	FFAR4	NA	NA	-0.845928	0.844558	NA	NA
JHU_10.95402292	NA	10	95402293	FFAR4	0.494285	0.80796	NA	NA	NA	NA
JHU_10.95431667	rs201162069	10	95431668	FFAR4	NA	NA	0.734878	0.82295	NA	NA
JHU_10.95496220	rs184018978	10	95496221	FFAR4	0.28088	0.828862	NA	NA	NA	NA
JHU_10.96301660	NA	10	96301661	FFAR4	-0.24595	0.773609	NA	NA	NA	NA
rs10509663	rs10509663	10	95440286	FFAR4	NA	NA	0.694601	0.80345	NA	NA
rs10786086	rs10786086	10	95038188	FFAR4	0.27739	0.867661	NA	NA	NA	NA
rs10882091	rs10882091	10	94374377	FFAR4	-0.36334	0.8762	NA	NA	NA	NA
rs10882121	rs10882121	10	94622852	FFAR4	NA	NA	-0.534081	0.860501	NA	NA
rs10882220	rs10882220	10	95120792	FFAR4	-0.234777	0.861712	NA	NA	NA	NA
rs111691473	rs111691473	10	94822932	FFAR4	NA	NA	0.895739	0.857858	NA	NA
rs11187723	rs11187723	10	95653401	FFAR4	-0.248065	0.839512	NA	NA	NA	NA
rs11815061	rs11815061	10	95466934	FFAR4	NA	NA	0.681761	0.726168	NA	NA
rs1323688	rs1323688	10	95040595	FFAR4	0.278335	0.827645	NA	NA	NA	NA
rs1579166	rs1579166	10	95535523	FFAR4	-0.372278	0.549119	NA	NA	NA	NA
rs17108647	rs17108647	10	95173272	FFAR4	0.26884	0.836374	NA	NA	NA	NA
rs17417407	rs17417407	10	95931087	FFAR4	NA	NA	0.978934	0.824063	NA	NA
rs1889931	NA	10	95320440	FFAR4	NA	NA	0.775608	0.782827	NA	NA
rs1927465	rs1927465	10	94996522	FFAR4	0.332825	0.876117	NA	NA	NA	NA
rs2785137	rs2785137	10	95386207	FFAR4	NA	NA	0.656573	0.797462	NA	NA
rs2797559	rs2797559	10	95041445	FFAR4	0.377735	0.75376	NA	NA	NA	NA
rs3781267	rs3781267	10	95534265	FFAR4	-0.242549	0.838341	NA	NA	NA	NA
rs3781273	rs3781273	10	95402973	FFAR4	NA	NA	0.736873	0.742593	NA	NA
rs45449703	rs45449703	10	95339316	FFAR4	NA	NA	-0.736807	0.872044	NA	NA
rs547759	rs547759	10	95393621	FFAR4	0.222328	0.871375	NA	NA	NA	NA
rs56041929	rs56041929	10	95163883	FFAR4	0.367975	0.851018	NA	NA	NA	NA
rs57091860	rs57091860	10	95396306	FFAR4	0.316167	0.872588	NA	NA	NA	NA
rs650058	rs650058	10	95378547	FFAR4	0.330807	0.862451	NA	NA	NA	NA
rs696178	rs696178	10	95148470	FFAR4	NA	NA	0.686752	0.843748	NA	NA
rs701862	rs701862	10	95159025	FFAR4	NA	NA	0.657778	0.767333	NA	NA
rs701865	rs701865	10	95381773	FFAR4	NA	NA	0.672418	0.785811	NA	NA
rs7080650	rs7080650	10	95387857	FFAR4	-0.258267	0.812133	NA	NA	NA	NA
rs7098209	rs7098209	10	95475470	FFAR4	NA	NA	0.62712	0.807011	NA	NA
rs74150407	rs74150407	10	95671122	FFAR4	NA	NA	0.69991	0.877569	NA	NA
rs75361651	rs75361651	10	94819006	FFAR4	0.542938	0.747131	NA	NA	NA	NA
rs77673981	rs77673981	10	95546998	FFAR4	0.420774	0.602883	NA	NA	NA	NA
rs787657	rs787657	10	95030505	FFAR4	0.46107	0.81902	NA	NA	NA	NA
rs7902822	rs7902822	10	95470199	FFAR4	NA	NA	0.678377	0.726169	NA	NA
rs7911844	rs7911844	10	95035522	FFAR4	0.26404	0.845577	NA	NA	NA	NA
rs7913442	rs7913442	10	95513408	FFAR4	0.218163	0.881051	NA	NA	NA	NA
rs79763623	rs79763623	10	94441993	FFAR4	-0.310003	0.859255	NA	NA	NA	NA
rs9420592	rs9420592	10	94514975	FFAR4	0.444068	0.751702	NA	NA	NA	NA
JHU_10.92751399	rs112668665	10	92751400	FGFBP3	0.747931	0.861757	NA	NA	NA	NA
JHU_10.93402340	rs35812291	10	93402341	FGFBP3	0.627741	0.844454	NA	NA	NA	NA
JHU_10.93415887	rs11186646	10	93415888	FGFBP3	0.604973	0.87296	NA	NA	NA	NA
JHU_10.93649883	rs1417256	10	93649884	FGFBP3	-0.564447	0.874015	NA	NA	NA	NA
JHU_10.94174514	rs7905107	10	94174515	FGFBP3	NA	NA	-0.548108	0.856013	NA	NA
JHU_10.94462077	rs146951662	10	94462078	FGFBP3	1.34911	0.773578	NA	NA	NA	NA
rs10748555	rs10748555	10	92682060	FGFBP3	-0.653033	0.877201	NA	NA	NA	NA
rs10881931	rs10881931	10	93373287	FGFBP3	0.489065	0.834755	NA	NA	NA	NA
rs10882091	rs10882091	10	94374377	FGFBP3	0.929367	0.841315	NA	NA	NA	NA
rs1107947	rs1107947	10	93668110	FGFBP3	-0.797848	0.713308	NA	NA	NA	NA
rs117927248	rs117927248	10	92972064	FGFBP3	1.087	0.846126	NA	NA	NA	NA
rs11815049	rs11815049	10	92682369	FGFBP3	NA	NA	0.47455	0.856656	NA	NA
rs11819184	rs11819184	10	93746420	FGFBP3	-0.920962	0.765303	NA	NA	NA	NA
rs1977855	rs1977855	10	92695076	FGFBP3	-0.749108	0.840095	NA	NA	NA	NA
rs2000177	rs2000177	10	93412994	FGFBP3	0.604973	0.87296	NA	NA	NA	NA
rs2043861	rs2043861	10	92748893	FGFBP3	0.752987	0.818338	NA	NA	NA	NA
rs2245251	rs2245251	10	93060457	FGFBP3	0.542698	0.847768	NA	NA	NA	NA
rs2245518	rs2245518	10	93058242	FGFBP3	0.756432	0.594668	NA	NA	NA	NA
rs57588243	rs57588243	10	92933009	FGFBP3	-0.581307	0.879663	NA	NA	NA	NA
rs7068117	rs7068117	10	92891040	FGFBP3	NA	NA	-0.687728	0.868588	NA	NA
rs7073486	rs7073486	10	93452141	FGFBP3	0.536957	0.880795	0.520415	0.823161	NA	NA
rs7086285	rs7086285	10	94176088	FGFBP3	NA	NA	-0.473908	0.842504	NA	NA
rs7095552	rs7095552	10	93673004	FGFBP3	-0.437818	0.85863	NA	NA	NA	NA
rs73310426	rs73310426	10	92959981	FGFBP3	NA	NA	-0.431786	0.826242	NA	NA
rs734627	rs734627	10	92862341	FGFBP3	NA	NA	-0.61531	0.802834	NA	NA
rs74353300	rs74353300	10	94282592	FGFBP3	1.21087	0.642803	NA	NA	NA	NA
rs9787573	rs9787573	10	92783513	FGFBP3	NA	NA	0.938474	0.74065	NA	NA
JHU_10.122342217	rs73354133	10	122342218	FGFR2	NA	NA	0.656558	0.87489	NA	NA
JHU_10.122410192	NA	10	122410193	FGFR2	0.6334	0.812988	NA	NA	NA	NA
JHU_10.122419856	rs2420753	10	122419857	FGFR2	NA	NA	0.867017	0.852662	NA	NA
JHU_10.122512819	rs3011419	10	122512820	FGFR2	-1.07782	0.679721	NA	NA	NA	NA
JHU_10.122512914	rs201268241	10	122512915	FGFR2	-1.31182	0.652275	NA	NA	NA	NA
JHU_10.122802649	rs115860796	10	122802650	FGFR2	NA	NA	1.23964	0.839443	NA	NA
JHU_10.123250247	rs370465282	10	123250248	FGFR2	NA	NA	0.941919	0.796213	NA	NA
JHU_10.123263129	rs41295593	10	123263130	FGFR2	NA	NA	1.22323	0.740215	NA	NA
JHU_10.123313013	rs3135736	10	123313014	FGFR2	NA	NA	-0.530633	0.870544	NA	NA
JHU_10.123392519	rs138153859	10	123392520	FGFR2	NA	NA	-0.588955	0.775942	NA	NA
JHU_10.123489060	rs2936867	10	123489061	FGFR2	NA	NA	0.714075	0.635391	NA	NA
JHU_10.123524950	rs2420958	10	123524951	FGFR2	NA	NA	0.95066	0.367544	NA	NA
JHU_10.123780756	NA	10	123780757	FGFR2	NA	NA	0.817153	0.637777	NA	NA
JHU_10.123855796	rs11200395	10	123855797	FGFR2	NA	NA	-0.736629	0.743632	NA	NA
JHU_10.123885618	rs79937823	10	123885619	FGFR2	NA	NA	0.576481	0.870852	NA	NA
JHU_10.124136018	rs7084421	10	124136019	FGFR2	NA	NA	-0.744201	0.831628	NA	NA
JHU_10.124183686	NA	10	124183687	FGFR2	1.62442	0.533573	NA	NA	NA	NA
JHU_10.124198919	NA	10	124198920	FGFR2	0.988907	0.788315	NA	NA	NA	NA
kgp12363158	rs55667578	10	122512362	FGFR2	-0.623253	0.774007	NA	NA	NA	NA
kgp8504437	rs73370150	10	123855731	FGFR2	-0.657743	0.879801	NA	NA	NA	NA
rs1045216	rs1045216	10	124189197	FGFR2	0.789785	0.847713	NA	NA	NA	NA
rs10788240	rs10788240	10	123859498	FGFR2	NA	NA	-0.791664	0.788365	NA	NA
rs10788253	rs10788253	10	123914242	FGFR2	NA	NA	0.637017	0.881001	NA	NA
rs10886705	rs10886705	10	122288877	FGFR2	NA	NA	-0.980443	0.810005	NA	NA
rs10886725	rs10886725	10	122386059	FGFR2	NA	NA	0.933553	0.801929	NA	NA
rs10886734	rs10886734	10	122406957	FGFR2	0.714078	0.718117	NA	NA	NA	NA
rs10887046	NA	10	123780784	FGFR2	NA	NA	0.716776	0.721873	NA	NA
rs10887080	NA	10	123881472	FGFR2	NA	NA	-1.10762	0.619888	NA	NA
rs11199429	rs11199429	10	122353642	FGFR2	NA	NA	-0.541251	0.80327	NA	NA
rs11199439	rs11199439	10	122377407	FGFR2	0.669665	0.865404	NA	NA	NA	NA
rs11199686	rs11199686	10	122738551	FGFR2	NA	NA	0.735518	0.841957	NA	NA
rs11199914	rs11199914	10	123093901	FGFR2	NA	NA	-0.571179	0.833724	NA	NA
rs11199957	rs11199957	10	123188167	FGFR2	NA	NA	-0.766893	0.807602	NA	NA
rs11199964	rs11199964	10	123193998	FGFR2	0.711204	0.745601	NA	NA	NA	NA
rs11200413	rs11200413	10	123882245	FGFR2	NA	NA	-1.03644	0.856656	NA	NA
rs11200583	rs11200583	10	124123470	FGFR2	NA	NA	1.06297	0.831774	NA	NA
rs12259249	rs12259249	10	124151217	FGFR2	NA	NA	-0.816308	0.707229	NA	NA
rs1271526	rs1271526	10	122598339	FGFR2	-0.901236	0.786757	NA	NA	NA	NA
rs12770951	rs12770951	10	122270209	FGFR2	NA	NA	0.555887	0.839892	NA	NA
rs1536389	rs1536389	10	122264200	FGFR2	NA	NA	-0.745267	0.836533	NA	NA
rs1909669	rs1909669	10	123386254	FGFR2	NA	NA	1.87353	0.116314	NA	NA
rs1937817	rs1937817	10	122512361	FGFR2	-0.739718	0.614506	NA	NA	NA	NA
rs2162543	rs2162543	10	123198332	FGFR2	-0.850835	0.825015	NA	NA	NA	NA
rs2186167	rs2186167	10	122515844	FGFR2	0.677587	0.776452	NA	NA	NA	NA
rs2281670	rs2281670	10	123976029	FGFR2	-0.857713	0.859535	NA	NA	NA	NA
rs2420956	rs2420956	10	123524954	FGFR2	NA	NA	0.95066	0.367544	NA	NA
rs2420992	rs2420992	10	123857433	FGFR2	0.615708	0.773829	NA	NA	NA	NA
rs2421005	rs2421005	10	123878679	FGFR2	-1.02378	0.618153	NA	NA	NA	NA
rs2672587	rs2672587	10	124235355	FGFR2	-0.545097	0.847566	NA	NA	NA	NA
rs2901297	rs2901297	10	123521484	FGFR2	NA	NA	1.01187	0.24767	NA	NA
rs2935689	rs2935689	10	123486626	FGFR2	NA	NA	0.697889	0.789087	NA	NA
rs2936874	rs2936874	10	123490869	FGFR2	NA	NA	0.61207	0.789942	NA	NA
rs35131811	rs35131811	10	123865007	FGFR2	NA	NA	-1.13972	0.836379	NA	NA
rs3901289	rs3901289	10	124027433	FGFR2	-0.504783	0.867921	NA	NA	NA	NA
rs3905303	rs3905303	10	124074891	FGFR2	-0.922111	0.618343	NA	NA	NA	NA
rs4237538	rs4237538	10	124063140	FGFR2	-0.733294	0.771922	NA	NA	NA	NA
rs4751873	rs4751873	10	123880823	FGFR2	NA	NA	-0.681565	0.833152	NA	NA
rs4751889	rs4751889	10	124132188	FGFR2	NA	NA	0.597442	0.779778	NA	NA
rs4752426	rs4752426	10	122276499	FGFR2	-0.878717	0.86829	NA	NA	NA	NA
rs4752542	rs4752542	10	123138537	FGFR2	0.632107	0.832032	NA	NA	NA	NA
rs4752544	rs4752544	10	123146180	FGFR2	0.649412	0.87657	NA	NA	NA	NA
rs4752582	rs4752582	10	123443605	FGFR2	-1.30688	0.854303	NA	NA	NA	NA
rs56413150	rs56413150	10	122786052	FGFR2	NA	NA	0.587518	0.846517	NA	NA
rs58094155	rs58094155	10	123156281	FGFR2	-0.943154	0.741463	NA	NA	NA	NA
rs60073908	rs60073908	10	123864620	FGFR2	NA	NA	0.840885	0.85348	NA	NA
rs6585735	rs6585735	10	123203921	FGFR2	0.567541	0.830772	NA	NA	NA	NA
rs6585812	rs6585812	10	124086757	FGFR2	0.528457	0.877365	NA	NA	NA	NA
rs6585822	rs6585822	10	124116818	FGFR2	0.963594	0.307755	NA	NA	NA	NA
rs7070950	rs7070950	10	124103439	FGFR2	0.924642	0.818757	NA	NA	NA	NA
rs7071101	rs7071101	10	123057781	FGFR2	NA	NA	-0.901293	0.655496	NA	NA
rs7073433	rs7073433	10	123845322	FGFR2	-1.44672	0.775144	NA	NA	NA	NA
rs7077395	NA	10	124344302	FGFR2	NA	NA	0.970785	0.80797	NA	NA
rs7088277	rs7088277	10	122416749	FGFR2	NA	NA	0.74168	0.880893	NA	NA
rs7094347	rs7094347	10	124029182	FGFR2	-0.524984	0.871841	NA	NA	NA	NA
rs7097450	rs7097450	10	123878029	FGFR2	0.523192	0.856854	NA	NA	NA	NA
rs73372104	rs73372104	10	123865845	FGFR2	0.651993	0.860997	NA	NA	NA	NA
rs7478085	rs7478085	10	122266900	FGFR2	NA	NA	-0.80899	0.874903	NA	NA
rs7898010	rs7898010	10	123262156	FGFR2	NA	NA	0.610209	0.861524	NA	NA
rs7913694	NA	10	123095186	FGFR2	NA	NA	-0.554662	0.846665	NA	NA
rs7919508	rs7919508	10	123144112	FGFR2	NA	NA	-1.12621	0.111827	NA	NA
rs7920826	rs7920826	10	122808053	FGFR2	-0.660164	0.79767	NA	NA	NA	NA
rs7923699	rs7923699	10	123708306	FGFR2	NA	NA	0.509518	0.860267	NA	NA
rs80194494	rs80194494	10	122588104	FGFR2	0.69915	0.858424	NA	NA	NA	NA
rs9421417	rs9421417	10	123140794	FGFR2	-0.66643	0.834904	NA	NA	NA	NA
rs9919349	rs9919349	10	122572373	FGFR2	0.581565	0.852642	NA	NA	NA	NA
rs9919401	rs9919401	10	122570815	FGFR2	0.685771	0.774007	NA	NA	NA	NA
JHU_10.94459597	rs74149114	10	94459598	FRA10AC1	NA	NA	-0.15411	0.843876	NA	NA
JHU_10.94462077	rs146951662	10	94462078	FRA10AC1	NA	NA	-0.271868	0.855854	NA	NA
JHU_10.94755824	rs78445463	10	94755825	FRA10AC1	-0.243263	0.868978	NA	NA	NA	NA
JHU_10.94823049	NA	10	94823050	FRA10AC1	-0.24563	0.872373	-0.278827	0.726866	NA	NA
JHU_10.94846734	rs11813821	10	94846735	FRA10AC1	NA	NA	-0.319326	0.608619	NA	NA
JHU_10.95128868	NA	10	95128869	FRA10AC1	0.269463	0.840855	NA	NA	NA	NA
JHU_10.95186973	NA	10	95186974	FRA10AC1	-0.125582	0.857308	NA	NA	NA	NA
JHU_10.95194198	NA	10	95194199	FRA10AC1	NA	NA	0.157856	0.825295	NA	NA
JHU_10.95344260	rs7097390	10	95344261	FRA10AC1	NA	NA	-0.305014	0.823072	NA	NA
JHU_10.95496220	rs184018978	10	95496221	FRA10AC1	0.198049	0.764798	0.153495	0.828221	NA	NA
JHU_10.95523070	rs72810625	10	95523071	FRA10AC1	NA	NA	-0.222192	0.805911	NA	NA
JHU_10.95603232	rs1820360	10	95603233	FRA10AC1	NA	NA	-0.179762	0.798425	NA	NA
JHU_10.95669225	rs200258205	10	95669226	FRA10AC1	NA	NA	-0.133441	0.873887	NA	NA
JHU_10.95702613	rs73326135	10	95702614	FRA10AC1	0.30654	0.661965	NA	NA	NA	NA
JHU_10.95856657	rs12268638	10	95856658	FRA10AC1	NA	NA	-0.240084	0.859781	NA	NA
JHU_10.95946937	rs11187806	10	95946938	FRA10AC1	-0.349961	0.74082	NA	NA	NA	NA
rs10509663	rs10509663	10	95440286	FRA10AC1	-0.165496	0.798494	-0.142506	0.796807	NA	NA
rs10748608	rs10748608	10	95449292	FRA10AC1	0.188918	0.454799	0.114202	0.831846	NA	NA
rs10786152	rs10786152	10	95893514	FRA10AC1	-0.12968	0.838684	NA	NA	NA	NA
rs10882146	rs10882146	10	94868454	FRA10AC1	NA	NA	-0.143235	0.817871	NA	NA
rs10882188	rs10882188	10	94988159	FRA10AC1	0.124165	0.860243	NA	NA	NA	NA
rs1111875	rs1111875	10	94462882	FRA10AC1	NA	NA	0.152756	0.841004	NA	NA
rs11187583	rs11187583	10	95441272	FRA10AC1	NA	NA	0.293207	0.621977	NA	NA
rs11187729	rs11187729	10	95667270	FRA10AC1	NA	NA	-0.13462	0.86932	NA	NA
rs11815061	rs11815061	10	95466934	FRA10AC1	-0.208942	0.315617	-0.108537	0.865002	NA	NA
rs1223471	rs1223471	10	95683452	FRA10AC1	NA	NA	-0.136776	0.798824	NA	NA
rs12767937	rs12767937	10	95018932	FRA10AC1	-0.140801	0.877485	NA	NA	NA	NA
rs1547643	rs1547643	10	96011865	FRA10AC1	NA	NA	-0.148996	0.81086	NA	NA
rs1617402	rs1617402	10	95167741	FRA10AC1	0.154197	0.876477	NA	NA	NA	NA
rs17109210	rs17109210	10	95486117	FRA10AC1	0.20939	0.861471	NA	NA	NA	NA
rs2275438	rs2275438	10	95454681	FRA10AC1	-0.227274	0.875419	NA	NA	NA	NA
rs3765524	rs3765524	10	96058298	FRA10AC1	0.1252	0.873041	NA	NA	NA	NA
rs3781273	rs3781273	10	95402973	FRA10AC1	-0.172416	0.747391	-0.13665	0.802531	NA	NA
rs4919491	rs4919491	10	95515515	FRA10AC1	-0.168206	0.747131	NA	NA	NA	NA
rs4919543	rs4919543	10	95579110	FRA10AC1	NA	NA	-0.167498	0.759696	NA	NA
rs4933236	rs4933236	10	94498436	FRA10AC1	NA	NA	0.113941	0.875141	NA	NA
rs60359378	rs60359378	10	95207475	FRA10AC1	NA	NA	0.13822	0.790872	NA	NA
rs701882	rs701882	10	95216623	FRA10AC1	NA	NA	-0.120932	0.877162	NA	NA
rs7081888	rs7081888	10	94764660	FRA10AC1	NA	NA	-0.156441	0.844558	NA	NA
rs7081913	rs7081913	10	94899090	FRA10AC1	0.119978	0.877501	NA	NA	NA	NA
rs7092430	rs7092430	10	94864391	FRA10AC1	-0.150155	0.881435	NA	NA	NA	NA
rs7098209	rs7098209	10	95475470	FRA10AC1	-0.136869	0.840976	NA	NA	NA	NA
rs726817	rs726817	10	95459817	FRA10AC1	0.12472	0.845449	0.138539	0.665797	NA	NA
rs73319696	rs73319696	10	95165402	FRA10AC1	0.190324	0.805082	NA	NA	NA	NA
rs74954662	rs74954662	10	95862880	FRA10AC1	NA	NA	-0.158489	0.824648	NA	NA
rs76623304	rs76623304	10	95420674	FRA10AC1	0.195377	0.828105	NA	NA	NA	NA
rs77271957	rs77271957	10	95150713	FRA10AC1	0.257705	0.878663	NA	NA	NA	NA
rs77607290	rs77607290	10	94772176	FRA10AC1	NA	NA	-0.212295	0.79649	NA	NA
rs78642243	rs78642243	10	95717601	FRA10AC1	-0.197667	0.875776	NA	NA	NA	NA
rs7902822	rs7902822	10	95470199	FRA10AC1	-0.192089	0.472311	NA	NA	NA	NA
rs7907368	rs7907368	10	95055548	FRA10AC1	-0.141828	0.877297	-0.139636	0.833383	NA	NA
rs913045	rs913045	10	95431535	FRA10AC1	0.11977	0.85434	0.120959	0.777091	NA	NA
rs979117	rs979117	10	95475336	FRA10AC1	0.155283	0.781768	NA	NA	NA	NA
JHU_10.98794876	rs61864164	10	98794877	FRAT1	-0.359752	0.82202	NA	NA	NA	NA
JHU_10.99294327	NA	10	99294328	FRAT1	-0.674202	0.830599	NA	NA	NA	NA
rs10786304	rs10786304	10	98366585	FRAT1	0.338201	0.880429	NA	NA	NA	NA
rs10786321	rs10786321	10	99026112	FRAT1	0.404576	0.763785	NA	NA	NA	NA
rs10882779	rs10882779	10	98120690	FRAT1	NA	NA	0.183566	0.811207	NA	NA
rs10882972	NA	10	99395023	FRAT1	0.573719	0.790339	NA	NA	NA	NA
rs11188869	rs11188869	10	98402359	FRAT1	-0.43349	0.848796	NA	NA	NA	NA
rs12414434	rs12414434	10	98779290	FRAT1	NA	NA	0.289756	0.817343	NA	NA
rs1417004	rs1417004	10	99666877	FRAT1	NA	NA	-0.220927	0.872523	NA	NA
rs1937090	rs1937090	10	98224776	FRAT1	-0.533354	0.611756	NA	NA	NA	NA
rs1962437	NA	10	98764243	FRAT1	NA	NA	0.279605	0.66746	NA	NA
rs2182166	rs2182166	10	100052901	FRAT1	0.369795	0.78149	NA	NA	NA	NA
rs2275049	rs2275049	10	99362107	FRAT1	-0.641128	0.728435	NA	NA	NA	NA
rs2636802	rs2636802	10	98930392	FRAT1	NA	NA	-0.18402	0.860614	NA	NA
rs2636803	NA	10	98930348	FRAT1	NA	NA	-0.274877	0.793253	NA	NA
rs3814556	rs3814556	10	99376152	FRAT1	-0.374548	0.861119	NA	NA	NA	NA
rs4917753	rs4917753	10	98766590	FRAT1	NA	NA	0.279605	0.66746	NA	NA
rs4919054	rs4919054	10	98506832	FRAT1	-0.418214	0.817201	NA	NA	NA	NA
rs4919201	rs4919201	10	100044928	FRAT1	-0.305364	0.878032	NA	NA	NA	NA
rs514408	rs514408	10	98498310	FRAT1	0.315414	0.855622	NA	NA	NA	NA
rs58249101	rs58249101	10	98958542	FRAT1	NA	NA	0.232315	0.866674	NA	NA
rs687528	rs687528	10	98433605	FRAT1	NA	NA	0.42284	0.792352	NA	NA
rs7072608	rs7072608	10	98901721	FRAT1	NA	NA	0.241676	0.817547	NA	NA
rs7094600	rs7094600	10	98204300	FRAT1	NA	NA	-0.396685	0.640372	NA	NA
rs72838743	rs72838743	10	99086239	FRAT1	0.38079	0.87793	NA	NA	NA	NA
rs73327680	rs73327680	10	100054228	FRAT1	0.664759	0.847871	NA	NA	NA	NA
rs74975342	rs74975342	10	98502231	FRAT1	-0.546784	0.703147	NA	NA	NA	NA
rs7895376	rs7895376	10	100050681	FRAT1	0.327835	0.872993	NA	NA	NA	NA
rs7896883	rs7896883	10	98787354	FRAT1	-0.774853	0.819496	NA	NA	NA	NA
rs7922865	rs7922865	10	98785776	FRAT1	-0.462754	0.80789	NA	NA	NA	NA
rs879266	rs879266	10	98263545	FRAT1	-0.411166	0.874418	NA	NA	NA	NA
JHU_10.100061965	rs116620864	10	100061966	FRAT2	0.532281	0.459508	NA	NA	NA	NA
JHU_10.98749425	rs116148529	10	98749426	FRAT2	NA	NA	0.126315	0.844677	NA	NA
JHU_10.99095741	NA	10	99095742	FRAT2	-0.373919	0.811165	NA	NA	NA	NA
JHU_10.99347955	rs79397913	10	99347956	FRAT2	-0.326147	0.851857	NA	NA	NA	NA
JHU_10.99645918	rs74720912	10	99645919	FRAT2	0.401087	0.840855	NA	NA	NA	NA
JHU_10.99804088	rs113803134	10	99804089	FRAT2	NA	NA	-0.234972	0.843281	NA	NA
JHU_10.99955359	rs34200486	10	99955360	FRAT2	0.261649	0.840102	NA	NA	NA	NA
rs10732778	rs10732778	10	98203629	FRAT2	NA	NA	-0.19489	0.657298	NA	NA
rs10736126	rs10736126	10	100025924	FRAT2	-0.195723	0.844232	NA	NA	NA	NA
rs10748723	NA	10	100025816	FRAT2	-0.251524	0.651783	NA	NA	NA	NA
rs10786321	rs10786321	10	99026112	FRAT2	NA	NA	-0.108328	0.857193	NA	NA
rs10786349	rs10786349	10	99216066	FRAT2	-0.200372	0.866715	NA	NA	NA	NA
rs10882792	rs10882792	10	98216804	FRAT2	-0.238112	0.7896	0.113474	0.877569	NA	NA
rs10882972	NA	10	99395023	FRAT2	0.301599	0.815083	NA	NA	NA	NA
rs11188869	rs11188869	10	98402359	FRAT2	-0.222987	0.871483	NA	NA	NA	NA
rs11189513	rs11189513	10	99969568	FRAT2	-0.401901	0.834407	NA	NA	NA	NA
rs17109280	rs17109280	10	100058728	FRAT2	0.303546	0.808231	NA	NA	NA	NA
rs1923702	rs1923702	10	98115684	FRAT2	NA	NA	-0.146394	0.773955	NA	NA
rs1983864	rs1983864	10	100017453	FRAT2	-0.373254	0.874418	NA	NA	NA	NA
rs1983865	rs1983865	10	100016339	FRAT2	-0.293764	0.646469	NA	NA	NA	NA
rs2275050	rs2275050	10	99361977	FRAT2	NA	NA	-0.18631	0.459549	NA	NA
rs2275580	rs2275580	10	99125949	FRAT2	-0.408822	0.816592	NA	NA	NA	NA
rs2279508	rs2279508	10	98862741	FRAT2	-0.170029	0.877365	NA	NA	NA	NA
rs2636776	rs2636776	10	98864927	FRAT2	-0.309678	0.863164	NA	NA	NA	NA
rs2817698	rs2817698	10	98871605	FRAT2	-0.227762	0.824884	NA	NA	NA	NA
rs2817701	rs2817701	10	98874113	FRAT2	-0.380561	0.850589	NA	NA	NA	NA
rs2861579	rs2861579	10	98207301	FRAT2	NA	NA	0.10744	0.860998	NA	NA
rs3740526	rs3740526	10	99220707	FRAT2	NA	NA	-0.13801	0.87262	NA	NA
rs3814555	rs3814555	10	99376092	FRAT2	0.21331	0.825697	NA	NA	NA	NA
rs3814556	rs3814556	10	99376152	FRAT2	-0.27683	0.660639	NA	NA	NA	NA
rs4917817	rs4917817	10	100085888	FRAT2	NA	NA	-0.104679	0.87874	NA	NA
rs6584140	rs6584140	10	99453313	FRAT2	NA	NA	0.130508	0.790593	NA	NA
rs6584183	rs6584183	10	100056045	FRAT2	NA	NA	-0.108523	0.85201	NA	NA
rs7069290	rs7069290	10	98624993	FRAT2	-0.251706	0.851494	NA	NA	NA	NA
rs7070104	rs7070104	10	99345406	FRAT2	-0.346081	0.863713	NA	NA	NA	NA
rs7070841	rs7070841	10	99574148	FRAT2	NA	NA	-0.108226	0.86252	NA	NA
rs7083245	rs7083245	10	98221417	FRAT2	-0.209085	0.84033	NA	NA	NA	NA
rs71486110	rs71486110	10	98888767	FRAT2	NA	NA	0.204687	0.857102	NA	NA
rs73320780	rs73320780	10	98100122	FRAT2	NA	NA	0.152048	0.705521	NA	NA
rs7895376	rs7895376	10	100050681	FRAT2	0.175346	0.879656	NA	NA	NA	NA
rs7916771	rs7916771	10	99651421	FRAT2	-0.439534	0.848983	NA	NA	NA	NA
rs7917347	rs7917347	10	100057461	FRAT2	0.201794	0.820447	NA	NA	NA	NA
rs7922865	rs7922865	10	98785776	FRAT2	NA	NA	0.12635	0.873563	NA	NA
rs79242022	rs79242022	10	99730392	FRAT2	NA	NA	-0.18086	0.86349	NA	NA
JHU_10.12831101	rs12257319	10	12831102	FRMD4A	-0.314626	0.879713	NA	NA	NA	NA
JHU_10.13294197	NA	10	13294198	FRMD4A	NA	NA	-0.404966	0.610085	NA	NA
JHU_10.13647999	NA	10	13648000	FRMD4A	-0.460694	0.720475	0.379962	0.84821	NA	NA
JHU_10.13648750	NA	10	13648751	FRMD4A	NA	NA	-0.472994	0.828613	NA	NA
JHU_10.13650661	rs145458311	10	13650662	FRMD4A	-0.655192	0.461967	NA	NA	NA	NA
JHU_10.13692584	rs74121355	10	13692585	FRMD4A	NA	NA	0.261287	0.872659	NA	NA
JHU_10.13700155	rs200172299	10	13700156	FRMD4A	NA	NA	0.261287	0.872659	NA	NA
JHU_10.13782826	rs7923282	10	13782827	FRMD4A	-0.410533	0.765966	NA	NA	NA	NA
JHU_10.13827263	rs78279838	10	13827264	FRMD4A	NA	NA	-0.268397	0.877001	NA	NA
JHU_10.13874982	rs74725662	10	13874983	FRMD4A	0.468362	0.514835	NA	NA	NA	NA
JHU_10.13915189	rs111673634	10	13915190	FRMD4A	0.291633	0.694658	NA	NA	NA	NA
JHU_10.13932495	rs115915474	10	13932496	FRMD4A	-0.415603	0.784861	NA	NA	NA	NA
JHU_10.14643332	rs143340324	10	14643333	FRMD4A	-0.478471	0.708438	NA	NA	NA	NA
JHU_10.15241688	rs4237445	10	15241689	FRMD4A	-0.250255	0.818574	NA	NA	NA	NA
kgp11456879	NA	10	13895844	FRMD4A	-0.184185	0.86939	NA	NA	NA	NA
rs10737080	rs10737080	10	13786525	FRMD4A	-0.402258	0.779172	NA	NA	NA	NA
rs10752296	rs10752296	10	13369506	FRMD4A	0.311029	0.877085	NA	NA	NA	NA
rs10752345	rs10752345	10	15027214	FRMD4A	NA	NA	0.223603	0.855575	NA	NA
rs10752366	rs10752366	10	15356834	FRMD4A	-0.19469	0.861847	NA	NA	NA	NA
rs10796134	rs10796134	10	13875106	FRMD4A	0.237181	0.837196	NA	NA	NA	NA
rs10796165	rs10796165	10	14208588	FRMD4A	-0.274108	0.682488	NA	NA	NA	NA
rs10906364	rs10906364	10	13418971	FRMD4A	-0.239339	0.859084	NA	NA	NA	NA
rs10906498	rs10906498	10	13859410	FRMD4A	0.331784	0.714722	NA	NA	NA	NA
rs10906566	rs10906566	10	14053253	FRMD4A	NA	NA	0.403258	0.834306	NA	NA
rs10906767	rs10906767	10	14856108	FRMD4A	-0.22327	0.831022	NA	NA	NA	NA
rs10906855	rs10906855	10	15237216	FRMD4A	-0.214711	0.858235	NA	NA	NA	NA
rs10906860	rs10906860	10	15251668	FRMD4A	-0.194439	0.861491	NA	NA	NA	NA
rs11258275	rs11258275	10	13268140	FRMD4A	NA	NA	0.255787	0.774952	NA	NA
rs11258651	rs11258651	10	13867888	FRMD4A	0.239437	0.728953	NA	NA	NA	NA
rs11258656	rs11258656	10	13869240	FRMD4A	-0.28735	0.552418	NA	NA	NA	NA
rs11258810	rs11258810	10	14069127	FRMD4A	-0.33596	0.873302	NA	NA	NA	NA
rs11258957	rs11258957	10	14272308	FRMD4A	-0.239074	0.873204	NA	NA	NA	NA
rs11258977	rs11258977	10	14291542	FRMD4A	-0.341076	0.825268	NA	NA	NA	NA
rs11259069	rs11259069	10	14450887	FRMD4A	0.267279	0.878659	NA	NA	NA	NA
rs11259322	rs11259322	10	14807536	FRMD4A	NA	NA	0.286092	0.836992	NA	NA
rs11259333	rs11259333	10	14817067	FRMD4A	0.207894	0.872957	NA	NA	NA	NA
rs11259356	rs11259356	10	14852503	FRMD4A	0.178142	0.873344	NA	NA	NA	NA
rs11259390	rs11259390	10	14960960	FRMD4A	-0.447776	0.82837	NA	NA	NA	NA
rs11259402	rs11259402	10	14988305	FRMD4A	0.288324	0.830875	NA	NA	NA	NA
rs114883500	rs114883500	10	13641839	FRMD4A	-0.320768	0.779687	NA	NA	NA	NA
rs11596016	rs11596016	10	13432194	FRMD4A	-0.310998	0.859479	NA	NA	NA	NA
rs11818012	rs11818012	10	13897869	FRMD4A	NA	NA	-0.257748	0.878223	NA	NA
rs1218334	rs1218334	10	14305453	FRMD4A	NA	NA	0.22489	0.789714	NA	NA
rs12249279	rs12249279	10	14098555	FRMD4A	0.20374	0.85878	NA	NA	NA	NA
rs12259787	NA	10	14984852	FRMD4A	NA	NA	0.357906	0.846053	NA	NA
rs12414057	rs12414057	10	13840979	FRMD4A	-0.238799	0.821882	NA	NA	NA	NA
rs12570972	rs12570972	10	13479308	FRMD4A	-0.347933	0.820074	NA	NA	NA	NA
rs12763563	rs12763563	10	13031971	FRMD4A	-0.212938	0.877855	NA	NA	NA	NA
rs12768338	rs12768338	10	13443995	FRMD4A	-0.231358	0.857638	NA	NA	NA	NA
rs1409390	rs1409390	10	14627846	FRMD4A	-0.193044	0.849856	NA	NA	NA	NA
rs1410078	rs1410078	10	14729475	FRMD4A	-0.27197	0.879206	NA	NA	NA	NA
rs1556992	rs1556992	10	13415971	FRMD4A	-0.299842	0.593947	NA	NA	NA	NA
rs1644393	rs1644393	10	12869047	FRMD4A	NA	NA	0.250633	0.866703	NA	NA
rs1644426	rs1644426	10	12863366	FRMD4A	0.233519	0.847579	NA	NA	NA	NA
rs17155611	rs17155611	10	14667353	FRMD4A	-0.478471	0.708438	NA	NA	NA	NA
rs17293194	rs17293194	10	15355763	FRMD4A	-0.332711	0.790153	NA	NA	NA	NA
rs1888665	rs1888665	10	12933926	FRMD4A	NA	NA	-0.403813	0.87265	NA	NA
rs1974069	rs1974069	10	14815729	FRMD4A	-0.385792	0.721483	NA	NA	NA	NA
rs200214641	rs200214641	10	12769763	FRMD4A	NA	NA	-0.491147	0.819277	NA	NA
rs2493750	rs2493750	10	12860373	FRMD4A	NA	NA	0.193122	0.878319	NA	NA
rs2609839	rs2609839	10	14846174	FRMD4A	-0.248219	0.769509	NA	NA	NA	NA
rs2797885	rs2797885	10	13971330	FRMD4A	NA	NA	-0.350356	0.836432	NA	NA
rs28413059	rs28413059	10	13849781	FRMD4A	0.424386	0.749278	NA	NA	NA	NA
rs34138646	rs34138646	10	13957861	FRMD4A	NA	NA	0.272598	0.84779	NA	NA
rs34285884	rs34285884	10	13932453	FRMD4A	-0.190497	0.878227	NA	NA	NA	NA
rs3763787	rs3763787	10	15086306	FRMD4A	-0.218665	0.806879	NA	NA	NA	NA
rs3935268	rs3935268	10	15242296	FRMD4A	0.42729	0.324828	NA	NA	NA	NA
rs3935290	rs3935290	10	15243205	FRMD4A	-0.219063	0.81432	NA	NA	NA	NA
rs3995694	rs3995694	10	12766969	FRMD4A	NA	NA	-0.289284	0.795495	NA	NA
rs3995695	rs3995695	10	12712070	FRMD4A	-0.350187	0.831544	NA	NA	NA	NA
rs4480438	rs4480438	10	15243229	FRMD4A	0.387236	0.849872	NA	NA	NA	NA
rs4750306	rs4750306	10	13115887	FRMD4A	-0.346776	0.821778	0.421315	0.674078	NA	NA
rs4750323	rs4750323	10	13272559	FRMD4A	-0.187111	0.872848	NA	NA	NA	NA
rs4750603	rs4750603	10	15240466	FRMD4A	-0.260485	0.796884	NA	NA	NA	NA
rs56229433	rs56229433	10	13567343	FRMD4A	0.30248	0.880886	NA	NA	NA	NA
rs564022	rs564022	10	13055619	FRMD4A	NA	NA	-0.193119	0.87265	NA	NA
rs6602828	rs6602828	10	15263100	FRMD4A	-0.328303	0.672812	NA	NA	NA	NA
rs7068964	rs7068964	10	14275726	FRMD4A	-0.314882	0.807986	NA	NA	NA	NA
rs7077887	rs7077887	10	14316161	FRMD4A	NA	NA	-0.430464	0.798425	NA	NA
rs7079869	rs7079869	10	13121352	FRMD4A	NA	NA	0.246111	0.846053	NA	NA
rs7082219	rs7082219	10	14375259	FRMD4A	-0.225435	0.881648	NA	NA	NA	NA
rs7083529	rs7083529	10	15396751	FRMD4A	-0.26489	0.8504	NA	NA	NA	NA
rs7085072	rs7085072	10	15259495	FRMD4A	0.291493	0.858256	NA	NA	NA	NA
rs7088074	rs7088074	10	14184558	FRMD4A	0.24656	0.822315	NA	NA	NA	NA
rs7088455	rs7088455	10	13853852	FRMD4A	0.265293	0.821683	NA	NA	NA	NA
rs72774324	rs72774324	10	15059706	FRMD4A	-0.213895	0.872588	NA	NA	NA	NA
rs74125525	rs74125525	10	15178676	FRMD4A	0.418168	0.828994	NA	NA	NA	NA
rs74421269	rs74421269	10	14432362	FRMD4A	0.294425	0.842064	NA	NA	NA	NA
rs74470713	rs74470713	10	13083467	FRMD4A	-0.470681	0.877365	0.568902	0.807097	NA	NA
rs74991287	rs74991287	10	13641593	FRMD4A	0.470033	0.846411	NA	NA	NA	NA
rs75376674	rs75376674	10	13898532	FRMD4A	0.412529	0.81607	NA	NA	NA	NA
rs76547720	rs76547720	10	13101204	FRMD4A	NA	NA	-0.459167	0.802922	NA	NA
rs76981617	rs76981617	10	14675248	FRMD4A	NA	NA	-0.373854	0.858275	NA	NA
rs78190158	rs78190158	10	13730054	FRMD4A	NA	NA	-0.432054	0.793679	NA	NA
rs789759	rs789759	10	14137840	FRMD4A	-0.242088	0.874251	NA	NA	NA	NA
rs7898937	rs7898937	10	13914547	FRMD4A	-0.227441	0.875423	NA	NA	NA	NA
rs7900034	rs7900034	10	13875739	FRMD4A	NA	NA	-0.234476	0.772349	NA	NA
rs7900179	NA	10	14818799	FRMD4A	0.44655	0.79471	NA	NA	NA	NA
rs7901829	rs7901829	10	14073201	FRMD4A	0.228808	0.868189	NA	NA	NA	NA
rs7901957	rs7901957	10	13388145	FRMD4A	-0.200416	0.879105	NA	NA	NA	NA
rs7907912	rs7907912	10	13354925	FRMD4A	-0.216012	0.834709	NA	NA	NA	NA
rs7910407	rs7910407	10	13563816	FRMD4A	0.305451	0.87259	NA	NA	NA	NA
rs79361571	rs79361571	10	12771257	FRMD4A	NA	NA	-0.410598	0.871418	NA	NA
rs79744361	rs79744361	10	13835843	FRMD4A	-0.380132	0.851857	NA	NA	NA	NA
rs963335	rs963335	10	12924659	FRMD4A	-0.196212	0.878759	NA	NA	NA	NA
JHU_10.134233154	NA	10	134233155	FUOM	0.242275	0.880321	NA	NA	NA	NA
JHU_10.134234278	NA	10	134234279	FUOM	0.316865	0.865309	NA	NA	NA	NA
JHU_10.134642604	NA	10	134642605	FUOM	NA	NA	-0.320726	0.879475	NA	NA
JHU_10.134974551	rs12259153	10	134974552	FUOM	-0.266748	0.863713	NA	NA	NA	NA
JHU_10.135006557	rs112963912	10	135006558	FUOM	-0.368088	0.700582	NA	NA	NA	NA
JHU_10.135203699	rs4838739	10	135203700	FUOM	-0.435336	0.724541	NA	NA	NA	NA
JHU_10.135338659	rs112666257	10	135338660	FUOM	NA	NA	0.381461	0.87797	NA	NA
JHU_10.135340537	rs77154973	10	135340538	FUOM	-0.634333	0.642018	NA	NA	NA	NA
JHU_10.135365090	rs9629994	10	135365091	FUOM	NA	NA	0.355515	0.828671	NA	NA
JHU_10.135365633	rs55801054	10	135365634	FUOM	NA	NA	0.272961	0.879615	NA	NA
JHU_10.135432864	NA	10	135432865	FUOM	-0.35803	0.813675	NA	NA	NA	NA
JHU_10.135432973	rs10857778	10	135432974	FUOM	-0.376228	0.796284	-0.273871	0.873214	NA	NA
rs10745296	NA	10	135202333	FUOM	-0.246363	0.809632	-0.193006	0.8559	NA	NA
rs10857669	rs10857669	10	134959064	FUOM	0.322563	0.83685	NA	NA	NA	NA
rs11101607	rs11101607	10	134987109	FUOM	-0.319352	0.690341	NA	NA	NA	NA
rs11101822	rs11101822	10	135367823	FUOM	NA	NA	0.360471	0.853849	NA	NA
rs11818839	rs11818839	10	135155292	FUOM	-0.325465	0.782091	-0.443635	0.0974024	NA	NA
rs11819066	rs11819066	10	135174202	FUOM	-0.39418	0.684798	-0.49626	0.0668494	NA	NA
rs1891371	rs1891371	10	135167121	FUOM	-0.2154	0.859056	-0.266323	0.576351	NA	NA
rs2149616	rs2149616	10	135368163	FUOM	NA	NA	0.272961	0.879615	NA	NA
rs2492654	rs2492654	10	135278193	FUOM	-0.322909	0.826353	NA	NA	NA	NA
rs2814224	NA	10	135387947	FUOM	0.337399	0.859385	NA	NA	NA	NA
rs28445771	NA	10	135164484	FUOM	-0.207779	0.874217	-0.270437	0.574489	NA	NA
rs3008299	rs3008299	10	134978654	FUOM	-0.266748	0.863713	NA	NA	NA	NA
rs3008360	rs3008360	10	135045750	FUOM	0.233722	0.87594	NA	NA	NA	NA
rs3008363	rs3008363	10	135040283	FUOM	NA	NA	-0.209685	0.852267	NA	NA
rs34780987	rs34780987	10	135165623	FUOM	-0.373919	0.649602	-0.469928	0.0438751	NA	NA
rs3747881	rs3747881	10	135369532	FUOM	NA	NA	0.272961	0.879615	NA	NA
rs4242711	rs4242711	10	134729817	FUOM	NA	NA	-0.267946	0.636235	NA	NA
rs4434917	rs4434917	10	134971800	FUOM	0.231774	0.861776	NA	NA	NA	NA
rs4543899	rs4543899	10	134937058	FUOM	-0.567209	0.633018	-0.365804	0.855643	NA	NA
rs4628635	rs4628635	10	135430043	FUOM	-0.345598	0.834357	NA	NA	NA	NA
rs4880221	rs4880221	10	134729792	FUOM	0.340833	0.830453	NA	NA	NA	NA
rs59244156	rs59244156	10	134483410	FUOM	0.235754	0.86892	NA	NA	NA	NA
rs7083897	rs7083897	10	134760584	FUOM	-0.260688	0.81902	NA	NA	NA	NA
rs7089667	rs7089667	10	134792280	FUOM	NA	NA	0.239127	0.860272	NA	NA
rs74164167	rs74164167	10	135181870	FUOM	-0.414778	0.818914	-0.533637	0.308381	NA	NA
rs74507469	rs74507469	10	135340567	FUOM	-0.359793	0.730576	-0.297655	0.767699	NA	NA
rs915906	rs915906	10	135343738	FUOM	-0.334497	0.779901	-0.278844	0.800703	NA	NA
rs9419026	rs9419026	10	135022872	FUOM	NA	NA	-0.356755	0.745373	NA	NA
JHU_10.74747461	rs74833818	10	74747462	FUT11	NA	NA	0.0838728	0.842399	NA	NA
JHU_10.75505935	NA	10	75505936	FUT11	0.164043	0.869941	NA	NA	NA	NA
JHU_10.75964845	rs7896152	10	75964846	FUT11	-0.203776	0.86903	NA	NA	NA	NA
JHU_10.76032932	rs4331029	10	76032933	FUT11	-0.137634	0.878427	NA	NA	NA	NA
JHU_10.76060716	rs7904939	10	76060717	FUT11	-0.249323	0.750202	NA	NA	NA	NA
rs10762581	rs10762581	10	75948420	FUT11	-0.203776	0.86903	NA	NA	NA	NA
rs10762620	rs10762620	10	76214709	FUT11	0.196005	0.680144	NA	NA	NA	NA
rs10762630	rs10762630	10	76323150	FUT11	-0.221029	0.800422	NA	NA	NA	NA
rs10824195	rs10824195	10	76273579	FUT11	-0.150876	0.856393	NA	NA	NA	NA
rs10824209	rs10824209	10	76358199	FUT11	0.191942	0.730411	NA	NA	NA	NA
rs10824236	rs10824236	10	76527573	FUT11	0.205567	0.7893	NA	NA	NA	NA
rs11000981	rs11000981	10	76072053	FUT11	-0.137634	0.878427	NA	NA	NA	NA
rs11001018	rs11001018	10	76131244	FUT11	-0.161436	0.821539	NA	NA	NA	NA
rs11001043	rs11001043	10	76225597	FUT11	0.200922	0.643232	NA	NA	NA	NA
rs11001059	rs11001059	10	76279187	FUT11	0.175292	0.779655	NA	NA	NA	NA
rs1904058	rs1904058	10	76197369	FUT11	0.189836	0.725864	NA	NA	NA	NA
rs1993861	NA	10	76221239	FUT11	0.189836	0.725864	NA	NA	NA	NA
rs2675671	rs2675671	10	75632760	FUT11	0.211375	0.838041	NA	NA	NA	NA
rs2894234	rs2894234	10	76071203	FUT11	-0.236791	0.787149	NA	NA	NA	NA
rs7076585	rs7076585	10	75503692	FUT11	0.160369	0.872588	NA	NA	NA	NA
rs7080350	rs7080350	10	75577843	FUT11	0.211375	0.838041	NA	NA	NA	NA
rs76809719	rs76809719	10	75651567	FUT11	NA	NA	-0.14371	0.862667	NA	NA
rs78845540	rs78845540	10	75680897	FUT11	NA	NA	-0.143562	0.844677	NA	NA
JHU_10.35378745	rs57785229	10	35378746	FZD8	0.819929	0.838041	NA	NA	NA	NA
JHU_10.35435974	NA	10	35435975	FZD8	NA	NA	-1.20202	0.665778	NA	NA
JHU_10.35486273	rs115627196	10	35486274	FZD8	NA	NA	-0.730147	0.855862	NA	NA
JHU_10.35593222	rs368647281	10	35593223	FZD8	-0.511672	0.744077	NA	NA	NA	NA
JHU_10.35715036	NA	10	35715037	FZD8	0.451125	0.862983	NA	NA	NA	NA
JHU_10.35716832	rs3003982	10	35716833	FZD8	0.520815	0.803934	NA	NA	NA	NA
JHU_10.36021811	rs1360905	10	36021812	FZD8	NA	NA	0.506607	0.858457	NA	NA
JHU_10.36054609	NA	10	36054610	FZD8	NA	NA	-0.877762	0.69766	NA	NA
JHU_10.36121971	rs641539	10	36121972	FZD8	0.474708	0.831372	NA	NA	NA	NA
JHU_10.36447790	rs77623500	10	36447791	FZD8	-0.733537	0.872839	NA	NA	NA	NA
JHU_10.36731816	rs75341644	10	36731817	FZD8	0.537987	0.79761	NA	NA	NA	NA
rs10764062	rs10764062	10	36209003	FZD8	-0.450499	0.834518	NA	NA	NA	NA
rs11010301	rs11010301	10	36104056	FZD8	0.549457	0.766502	NA	NA	NA	NA
rs1125556	rs1125556	10	36620416	FZD8	NA	NA	-0.618052	0.815134	NA	NA
rs11594939	rs11594939	10	34990264	FZD8	NA	NA	-1.08818	0.859642	NA	NA
rs1219562	rs1219562	10	36528096	FZD8	NA	NA	0.66281	0.792234	NA	NA
rs1219613	rs1219613	10	36591360	FZD8	NA	NA	0.694962	0.880734	NA	NA
rs12245784	rs12245784	10	36205303	FZD8	NA	NA	0.478255	0.867249	NA	NA
rs12761675	rs12761675	10	35438337	FZD8	NA	NA	-0.70108	0.79899	NA	NA
rs12765143	rs12765143	10	35092356	FZD8	-1.15179	0.815306	NA	NA	NA	NA
rs12770412	rs12770412	10	35870714	FZD8	0.476868	0.809054	NA	NA	NA	NA
rs1326949	rs1326949	10	36180586	FZD8	-0.752537	0.750202	NA	NA	NA	NA
rs1332772	rs1332772	10	36891028	FZD8	-0.497301	0.862164	NA	NA	NA	NA
rs1631619	rs1631619	10	36638425	FZD8	NA	NA	-0.462345	0.850192	NA	NA
rs16936162	rs16936162	10	35888637	FZD8	-0.629845	0.717726	NA	NA	NA	NA
rs17549829	rs17549829	10	36910285	FZD8	0.863196	0.832858	NA	NA	NA	NA
rs1857576	rs1857576	10	36717061	FZD8	-0.5067	0.878216	NA	NA	NA	NA
rs1926554	rs1926554	10	35344969	FZD8	NA	NA	-0.676868	0.826675	NA	NA
rs2474755	rs2474755	10	35874895	FZD8	0.543988	0.762301	NA	NA	NA	NA
rs2492459	rs2492459	10	35147414	FZD8	NA	NA	-0.563847	0.776742	NA	NA
rs2504352	rs2504352	10	35671151	FZD8	-0.567282	0.64992	NA	NA	NA	NA
rs2696310	rs2696310	10	36222010	FZD8	-0.418519	0.872918	NA	NA	NA	NA
rs2767062	rs2767062	10	36121611	FZD8	-0.560361	0.721731	NA	NA	NA	NA
rs2784750	rs2784750	10	36067407	FZD8	NA	NA	0.609867	0.844266	NA	NA
rs2804831	rs2804831	10	36020641	FZD8	NA	NA	0.513087	0.856656	NA	NA
rs2845914	rs2845914	10	36122361	FZD8	NA	NA	1.06194	0.8687	NA	NA
rs2891552	rs2891552	10	36725466	FZD8	-0.532439	0.837375	NA	NA	NA	NA
rs3003981	rs3003981	10	35718212	FZD8	-0.53253	0.705416	NA	NA	NA	NA
rs3006968	rs3006968	10	36927691	FZD8	-0.683317	0.815175	NA	NA	NA	NA
rs3013361	rs3013361	10	35719339	FZD8	0.511374	0.812025	NA	NA	NA	NA
rs315633	rs315633	10	36469962	FZD8	NA	NA	0.54184	0.842696	NA	NA
rs315634	rs315634	10	36467648	FZD8	NA	NA	0.807173	0.594801	NA	NA
rs315645	rs315645	10	36455207	FZD8	NA	NA	0.50156	0.858192	NA	NA
rs603401	rs603401	10	36011038	FZD8	0.6037	0.824285	NA	NA	NA	NA
rs618443	rs618443	10	35948710	FZD8	NA	NA	0.54189	0.812333	NA	NA
rs7091165	rs7091165	10	35247587	FZD8	-0.560892	0.875173	NA	NA	NA	NA
rs713052	rs713052	10	36614838	FZD8	NA	NA	0.490074	0.87029	NA	NA
rs73264611	rs73264611	10	35557933	FZD8	0.461125	0.840864	NA	NA	NA	NA
rs7897664	rs7897664	10	36067367	FZD8	NA	NA	0.574432	0.856704	NA	NA
rs7899248	rs7899248	10	35878792	FZD8	-0.570141	0.754814	NA	NA	NA	NA
rs7916089	rs7916089	10	36643454	FZD8	NA	NA	0.572645	0.852292	NA	NA
rs79582037	rs79582037	10	35546014	FZD8	NA	NA	-0.916297	0.828423	NA	NA
rs945494	rs945494	10	36101809	FZD8	0.714394	0.632318	NA	NA	NA	NA
JHU_10.7173349	rs2497471	10	7173350	GATA3	-0.886409	0.829304	-1.06351	0.802977	NA	NA
JHU_10.7419923	rs12259956	10	7419924	GATA3	-0.579784	0.843853	NA	NA	NA	NA
JHU_10.7534669	rs201575763	10	7534670	GATA3	-1.16404	0.59079	-1.25236	0.672297	NA	NA
JHU_10.7838551	rs78023035	10	7838552	GATA3	-0.554001	0.85984	NA	NA	NA	NA
JHU_10.8025124	rs74123828	10	8025125	GATA3	-0.550894	0.850862	NA	NA	NA	NA
JHU_10.8118790	rs74123887	10	8118791	GATA3	0.551607	0.866788	NA	NA	NA	NA
JHU_10.8249412	NA	10	8249413	GATA3	0.571612	0.79924	0.721378	0.728257	NA	NA
JHU_10.8283008	rs13377114	10	8283009	GATA3	NA	NA	0.776083	0.848825	NA	NA
JHU_10.8331895	rs78535532	10	8331896	GATA3	0.725961	0.86706	1.09544	0.70922	NA	NA
JHU_10.8362447	rs369169556	10	8362448	GATA3	NA	NA	-1.08765	0.866249	NA	NA
JHU_10.8417623	rs57522007	10	8417624	GATA3	-0.516909	0.861823	NA	NA	NA	NA
JHU_10.9115952	rs17145193	10	9115953	GATA3	0.480109	0.779655	NA	NA	NA	NA
JHU_10.9116077	rs67819614	10	9116078	GATA3	0.440959	0.79924	NA	NA	NA	NA
rs10453997	rs10453997	10	7418147	GATA3	-0.681782	0.629593	-0.788954	0.616016	NA	NA
rs10508361	rs10508361	10	8634290	GATA3	0.830878	0.858816	0.986546	0.849145	NA	NA
rs10795566	rs10795566	10	7772327	GATA3	0.414623	0.865499	NA	NA	NA	NA
rs10795626	rs10795626	10	8509544	GATA3	0.468482	0.846671	NA	NA	NA	NA
rs10905324	rs10905324	10	8263831	GATA3	0.452655	0.871167	0.755744	0.599587	NA	NA
rs11255142	rs11255142	10	7498906	GATA3	0.679992	0.790278	NA	NA	NA	NA
rs11255317	rs11255317	10	7766958	GATA3	0.620185	0.870125	NA	NA	NA	NA
rs11255779	rs11255779	10	8663783	GATA3	0.418572	0.85984	NA	NA	NA	NA
rs115084014	rs115084014	10	7639684	GATA3	-0.92108	0.756818	-0.908607	0.844558	NA	NA
rs115963622	rs115963622	10	8630315	GATA3	0.787369	0.774852	0.936936	0.74557	NA	NA
rs11814009	rs11814009	10	8223674	GATA3	0.685864	0.751724	0.698319	0.825666	NA	NA
rs11814860	rs11814860	10	8388512	GATA3	NA	NA	-0.762071	0.739055	NA	NA
rs12256408	rs12256408	10	8411345	GATA3	-0.787203	0.882413	-0.932735	0.877162	NA	NA
rs12412241	rs12412241	10	8127139	GATA3	0.396763	0.848977	NA	NA	NA	NA
rs12413476	rs12413476	10	7535756	GATA3	-1.16404	0.59079	-1.25236	0.672297	NA	NA
rs12785018	rs12785018	10	8515348	GATA3	0.423105	0.874956	NA	NA	NA	NA
rs17143595	rs17143595	10	8448264	GATA3	0.563443	0.788764	0.893568	0.352281	NA	NA
rs2152960	rs2152960	10	8447786	GATA3	-0.450859	0.842846	-0.556716	0.809896	NA	NA
rs2244587	rs2244587	10	7431878	GATA3	NA	NA	0.502923	0.853296	NA	NA
rs2247502	rs2247502	10	7494290	GATA3	0.379317	0.858643	NA	NA	NA	NA
rs2248294	rs2248294	10	7501133	GATA3	-0.527323	0.834755	NA	NA	NA	NA
rs2249455	rs2249455	10	7463300	GATA3	0.45752	0.830875	0.535554	0.819889	NA	NA
rs2249698	rs2249698	10	7464989	GATA3	0.439374	0.845334	0.529413	0.82725	NA	NA
rs2256052	rs2256052	10	7519305	GATA3	-0.480215	0.87676	-0.582741	0.863082	NA	NA
rs2491055	rs2491055	10	7427684	GATA3	NA	NA	0.591309	0.830382	NA	NA
rs263429	rs263429	10	8085050	GATA3	NA	NA	-0.778984	0.873277	NA	NA
rs2789622	rs2789622	10	8218029	GATA3	NA	NA	0.433076	0.872019	NA	NA
rs34124184	rs34124184	10	8121697	GATA3	0.657017	0.828006	NA	NA	NA	NA
rs406443	NA	10	8065892	GATA3	-1.14243	0.224883	-1.31142	0.216903	NA	NA
rs4747490	rs4747490	10	7540941	GATA3	-0.646217	0.56451	NA	NA	NA	NA
rs4749791	rs4749791	10	8633861	GATA3	-0.399017	0.842869	-0.444385	0.858192	NA	NA
rs7081521	rs7081521	10	8398914	GATA3	0.834703	0.854785	NA	NA	NA	NA
rs7094580	rs7094580	10	7623511	GATA3	-0.410751	0.873443	NA	NA	NA	NA
rs7099028	rs7099028	10	7532999	GATA3	-0.535335	0.812963	NA	NA	NA	NA
rs72784455	rs72784455	10	9113526	GATA3	0.379999	0.878659	NA	NA	NA	NA
rs74123527	rs74123527	10	7717013	GATA3	NA	NA	-0.701644	0.819161	NA	NA
rs74123712	rs74123712	10	8233523	GATA3	NA	NA	0.610871	0.877162	NA	NA
rs76623390	rs76623390	10	7164724	GATA3	-0.664978	0.798494	-0.724535	0.825792	NA	NA
rs7907251	rs7907251	10	7739916	GATA3	0.690755	0.87215	0.810496	0.868307	NA	NA
rs7923543	rs7923543	10	7529631	GATA3	0.609262	0.774391	NA	NA	NA	NA
rs827396	rs827396	10	8693691	GATA3	0.426247	0.85795	0.523696	0.833383	NA	NA
rs927917	rs927917	10	7764338	GATA3	0.457277	0.835512	NA	NA	NA	NA
rs9423766	rs9423766	10	7112322	GATA3	-0.484329	0.73264	-0.63801	0.556925	NA	NA
rs9746	rs9746	10	8116503	GATA3	-0.498562	0.873991	NA	NA	NA	NA
JHU_10.103399671	rs115327908	10	103399672	GBF1	0.190545	0.789528	NA	NA	NA	NA
JHU_10.104584438	rs72547488	10	104584439	GBF1	NA	NA	0.0945907	0.862775	NA	NA
JHU_10.104780563	rs78193706	10	104780564	GBF1	0.0752856	0.825268	NA	NA	NA	NA
JHU_10.104789636	NA	10	104789637	GBF1	0.071907	0.834755	NA	NA	NA	NA
JHU_10.104791594	rs4917993	10	104791595	GBF1	0.0752856	0.825268	NA	NA	NA	NA
JHU_10.105120390	rs113447331	10	105120391	GBF1	0.100145	0.810758	NA	NA	NA	NA
rs1004467	rs1004467	10	104594507	GBF1	0.0838176	0.861324	NA	NA	NA	NA
rs10786719	rs10786719	10	104637992	GBF1	0.0785418	0.787877	NA	NA	NA	NA
rs11191439	rs11191439	10	104638723	GBF1	NA	NA	0.0831281	0.875141	NA	NA
rs11191489	rs11191489	10	104740568	GBF1	0.0746467	0.832032	NA	NA	NA	NA
rs11191547	rs11191547	10	104843148	GBF1	NA	NA	0.053032	0.867888	NA	NA
rs11191666	rs11191666	10	105127278	GBF1	0.110867	0.672542	NA	NA	NA	NA
rs11191672	rs11191672	10	105138961	GBF1	0.110867	0.672542	NA	NA	NA	NA
rs11596235	rs11596235	10	104391034	GBF1	0.0806104	0.8563	NA	NA	NA	NA
rs1475643	rs1475643	10	104546467	GBF1	NA	NA	0.0548049	0.875141	NA	NA
rs1712517	rs1712517	10	105033015	GBF1	-0.0606913	0.878511	NA	NA	NA	NA
rs17707508	rs17707508	10	104047836	GBF1	0.0769235	0.881703	NA	NA	NA	NA
rs1891292	rs1891292	10	105001510	GBF1	0.0629971	0.877085	NA	NA	NA	NA
rs201985225	rs201985225	10	104951158	GBF1	0.0726483	0.849675	NA	NA	NA	NA
rs2275271	rs2275271	10	104814162	GBF1	0.0785418	0.787877	NA	NA	NA	NA
rs3781287	rs3781287	10	104595420	GBF1	0.0743294	0.81732	NA	NA	NA	NA
rs4451650	rs4451650	10	103205272	GBF1	NA	NA	0.0620994	0.858192	NA	NA
rs4917938	rs4917938	10	103082961	GBF1	0.0680332	0.84771	NA	NA	NA	NA
rs4919690	rs4919690	10	104616500	GBF1	NA	NA	0.0831281	0.875141	NA	NA
rs6163	rs6163	10	104596924	GBF1	0.0743294	0.81732	NA	NA	NA	NA
rs669002	rs669002	10	103032533	GBF1	NA	NA	0.103705	0.820027	NA	NA
rs7085104	rs7085104	10	104628873	GBF1	0.0763669	0.80134	NA	NA	NA	NA
rs7096169	rs7096169	10	104618695	GBF1	0.0743294	0.81732	NA	NA	NA	NA
rs734423	rs734423	10	103085903	GBF1	NA	NA	0.0619989	0.81086	NA	NA
rs743572	rs743572	10	104597152	GBF1	0.0743294	0.81732	NA	NA	NA	NA
rs7893126	rs7893126	10	103030321	GBF1	0.0688997	0.878729	NA	NA	NA	NA
rs7904252	rs7904252	10	104456725	GBF1	-0.0793569	0.76623	NA	NA	NA	NA
rs7914558	rs7914558	10	104775908	GBF1	0.0766367	0.8326	NA	NA	NA	NA
rs7923415	rs7923415	10	104418656	GBF1	NA	NA	0.0558903	0.863082	NA	NA
JHU_10.4868118	NA	10	4868119	GDI2	-0.22834	0.24935	-0.0849229	0.877351	NA	NA
JHU_10.5076399	rs59774735	10	5076400	GDI2	-0.151025	0.796471	NA	NA	NA	NA
JHU_10.5093276	rs5010461	10	5093277	GDI2	NA	NA	0.0640141	0.879906	NA	NA
JHU_10.5151457	rs35961661	10	5151458	GDI2	0.145766	0.863713	NA	NA	NA	NA
JHU_10.5411837	NA	10	5411838	GDI2	0.134023	0.872034	NA	NA	NA	NA
JHU_10.5423646	rs72779808	10	5423647	GDI2	-0.111091	0.657067	-0.0644367	0.7819	NA	NA
JHU_10.5501941	NA	10	5501942	GDI2	NA	NA	-0.0778496	0.439109	NA	NA
JHU_10.5546012	NA	10	5546013	GDI2	0.160529	0.55137	NA	NA	NA	NA
JHU_10.5966191	rs2274030	10	5966192	GDI2	NA	NA	-0.0728547	0.870912	NA	NA
JHU_10.5979496	rs2387091	10	5979497	GDI2	NA	NA	-0.074453	0.864203	NA	NA
JHU_10.5989355	rs7095784	10	5989356	GDI2	NA	NA	-0.0686656	0.868675	NA	NA
JHU_10.6443484	NA	10	6443485	GDI2	0.166772	0.85984	NA	NA	NA	NA
JHU_10.6502441	rs11258976	10	6502442	GDI2	NA	NA	-0.0783719	0.770932	NA	NA
JHU_10.6791242	rs116351973	10	6791243	GDI2	NA	NA	-0.0741133	0.800866	NA	NA
rs10737000	rs10737000	10	5509387	GDI2	-0.0871094	0.832276	-0.0774312	0.553588	NA	NA
rs10795273	rs10795273	10	5441973	GDI2	NA	NA	-0.0673516	0.689725	NA	NA
rs10904506	rs10904506	10	5496697	GDI2	NA	NA	-0.076131	0.528594	NA	NA
rs10904511	rs10904511	10	5511869	GDI2	NA	NA	-0.0862416	0.30295	NA	NA
rs10905641	rs10905641	10	6072293	GDI2	NA	NA	0.072749	0.657298	NA	NA
rs10905718	rs10905718	10	6114856	GDI2	NA	NA	0.0884959	0.86932	NA	NA
rs11253185	rs11253185	10	5495157	GDI2	NA	NA	-0.0706669	0.784306	NA	NA
rs11253689	rs11253689	10	6668830	GDI2	NA	NA	0.0852276	0.879076	NA	NA
rs11254328	rs11254328	10	6778546	GDI2	0.147878	0.806406	NA	NA	NA	NA
rs11258317	rs11258317	10	6407737	GDI2	NA	NA	-0.0786509	0.839356	NA	NA
rs11258610	rs11258610	10	6455930	GDI2	-0.112576	0.739562	-0.0572848	0.875554	NA	NA
rs11259387	rs11259387	10	6568048	GDI2	-0.0784836	0.878216	NA	NA	NA	NA
rs113258260	rs113258260	10	6327138	GDI2	NA	NA	-0.115853	0.715053	NA	NA
rs113787358	rs113787358	10	5901707	GDI2	NA	NA	0.109757	0.864547	NA	NA
rs11812977	rs11812977	10	6290292	GDI2	NA	NA	-0.0613533	0.868306	NA	NA
rs1410135	rs1410135	10	6662135	GDI2	NA	NA	0.0929293	0.87021	NA	NA
rs17140077	rs17140077	10	6718305	GDI2	-0.0976692	0.839512	NA	NA	NA	NA
rs2229135	rs2229135	10	5995052	GDI2	NA	NA	0.0870126	0.866245	NA	NA
rs2320	rs2320	10	5930512	GDI2	NA	NA	0.080488	0.876605	NA	NA
rs2387399	rs2387399	10	6403262	GDI2	NA	NA	-0.080071	0.839145	NA	NA
rs2387738	rs2387738	10	6813407	GDI2	NA	NA	-0.114168	0.863813	NA	NA
rs2669124	rs2669124	10	5963880	GDI2	NA	NA	-0.0728547	0.870912	NA	NA
rs2895064	rs2895064	10	5172344	GDI2	0.0920045	0.88125	NA	NA	NA	NA
rs353208	rs353208	10	6783108	GDI2	-0.102295	0.860666	-0.0699354	0.852292	NA	NA
rs3814195	rs192857157	10	6213960	GDI2	-0.0905724	0.798494	NA	NA	NA	NA
rs3815975	rs3815975	10	6533877	GDI2	NA	NA	0.0520363	0.868372	NA	NA
rs3923348	rs3923348	10	5456840	GDI2	NA	NA	-0.0753802	0.551059	NA	NA
rs4075060	rs4075060	10	5544093	GDI2	0.104644	0.806406	NA	NA	NA	NA
rs4242796	rs4242796	10	5555412	GDI2	NA	NA	-0.0631278	0.86989	NA	NA
rs4596974	rs4596974	10	5092048	GDI2	NA	NA	0.0640141	0.879906	NA	NA
rs4749955	rs4749955	10	6118966	GDI2	0.122696	0.789663	0.0721432	0.851002	NA	NA
rs4880716	rs4880716	10	5238196	GDI2	-0.0790172	0.863164	-0.057319	0.829585	NA	NA
rs4880735	rs4880735	10	5615534	GDI2	NA	NA	-0.124454	0.866935	NA	NA
rs521153	rs521153	10	6565099	GDI2	NA	NA	0.0630133	0.819269	NA	NA
rs55860131	rs55860131	10	6668989	GDI2	-0.140747	0.543834	NA	NA	NA	NA
rs571715	rs571715	10	6556554	GDI2	NA	NA	0.0588951	0.843355	NA	NA
rs58218801	rs58218801	10	5688356	GDI2	NA	NA	-0.0827286	0.854653	NA	NA
rs591510	rs591510	10	5941953	GDI2	NA	NA	0.12041	0.866173	NA	NA
rs59380176	rs59380176	10	6702025	GDI2	NA	NA	0.0738369	0.83684	NA	NA
rs61171762	rs61171762	10	6661719	GDI2	-0.100306	0.784766	NA	NA	NA	NA
rs6422396	rs6422396	10	5432565	GDI2	-0.0890986	0.819935	-0.068182	0.716864	NA	NA
rs6602290	rs6602290	10	5897135	GDI2	NA	NA	0.124622	0.868948	NA	NA
rs667899	rs667899	10	6464156	GDI2	-0.0953051	0.853475	NA	NA	NA	NA
rs676063	NA	10	5986900	GDI2	NA	NA	0.0567958	0.868003	NA	NA
rs7069716	rs7069716	10	5424341	GDI2	-0.099107	0.783838	-0.0710311	0.720801	NA	NA
rs7076018	rs7076018	10	5899161	GDI2	NA	NA	0.109757	0.864547	NA	NA
rs7089639	rs7089639	10	6666823	GDI2	0.127173	0.667777	NA	NA	NA	NA
rs74112566	rs74112566	10	6452000	GDI2	-0.105752	0.822526	NA	NA	NA	NA
rs74114364	rs74114364	10	5375088	GDI2	-0.122429	0.839512	NA	NA	NA	NA
rs7474671	rs7474671	10	5554958	GDI2	-0.091454	0.881968	NA	NA	NA	NA
rs7477292	rs7477292	10	5436800	GDI2	NA	NA	-0.0723395	0.787538	NA	NA
rs7477466	rs7477466	10	5446794	GDI2	NA	NA	-0.0626159	0.811004	NA	NA
rs75402225	rs75402225	10	5511583	GDI2	NA	NA	0.0773466	0.876306	NA	NA
rs764853	rs764853	10	6047872	GDI2	NA	NA	0.0662685	0.838665	NA	NA
rs8177740	rs8177740	10	5995593	GDI2	NA	NA	0.0958627	0.789926	NA	NA
rs907687	rs907687	10	5900762	GDI2	NA	NA	0.121032	0.743724	NA	NA
rs9423430	rs9423430	10	5522332	GDI2	NA	NA	-0.0665048	0.866709	NA	NA
rs9423437	rs9423437	10	5546399	GDI2	0.132108	0.863632	NA	NA	NA	NA
rs978019	rs978019	10	6669000	GDI2	-0.137696	0.571619	-0.0678147	0.838633	NA	NA
rs9804409	rs9804409	10	6206363	GDI2	0.170045	0.798333	0.140444	0.570148	NA	NA
JHU_10.85065084	NA	10	85065085	GHITM	-0.237079	0.67554	NA	NA	NA	NA
JHU_10.85316461	rs368994047	10	85316462	GHITM	-0.138619	0.835654	-0.0709909	0.843059	NA	NA
JHU_10.85376120	rs10886752	10	85376121	GHITM	NA	NA	-0.0503637	0.860442	NA	NA
JHU_10.85693155	rs12775244	10	85693156	GHITM	-0.184697	0.796855	NA	NA	NA	NA
JHU_10.85693156	rs12773035	10	85693157	GHITM	-0.21826	0.874251	-0.134221	0.805548	NA	NA
JHU_10.85917942	rs74148224	10	85917943	GHITM	0.155165	0.805577	NA	NA	NA	NA
JHU_10.85944321	rs35568118	10	85944322	GHITM	0.157981	0.509751	0.0686282	0.737292	NA	NA
JHU_10.86346000	rs2488625	10	86346001	GHITM	0.115051	0.881224	0.076244	0.777533	NA	NA
JHU_10.86613829	rs116752289	10	86613830	GHITM	NA	NA	-0.0906646	0.86567	NA	NA
rs10509484	rs10509484	10	85754531	GHITM	NA	NA	-0.108077	0.681718	NA	NA
rs10788312	rs10788312	10	85839561	GHITM	-0.124903	0.822552	-0.0575493	0.870535	NA	NA
rs10887256	rs10887256	10	85973415	GHITM	NA	NA	-0.132412	0.292222	NA	NA
rs10887407	rs10887407	10	86719501	GHITM	0.215358	0.846587	NA	NA	NA	NA
rs11198735	rs11198735	10	85203737	GHITM	-0.128889	0.873623	NA	NA	NA	NA
rs11200876	rs11200876	10	85887320	GHITM	0.153813	0.845919	NA	NA	NA	NA
rs11200905	rs11200905	10	85939031	GHITM	0.159339	0.525091	0.0663258	0.777956	NA	NA
rs11200909	rs11200909	10	85942596	GHITM	0.135046	0.709122	0.0714409	0.683784	NA	NA
rs113096813	rs113096813	10	85436728	GHITM	-0.25207	0.740139	NA	NA	NA	NA
rs1188786	rs1188786	10	86323214	GHITM	NA	NA	0.0659225	0.880478	NA	NA
rs12260515	rs12260515	10	85787675	GHITM	NA	NA	-0.0874891	0.862127	NA	NA
rs12782435	rs12782435	10	84924785	GHITM	NA	NA	-0.0919022	0.767333	NA	NA
rs1333846	rs1333846	10	85428066	GHITM	-0.138644	0.793313	NA	NA	NA	NA
rs2488624	rs2488624	10	86342022	GHITM	0.168193	0.751577	0.104679	0.516286	NA	NA
rs4402239	rs4402239	10	85276201	GHITM	NA	NA	0.0535531	0.855234	NA	NA
rs4606427	rs4606427	10	85964497	GHITM	0.159034	0.845225	NA	NA	NA	NA
rs4933299	rs4933299	10	85456128	GHITM	-0.117593	0.83685	NA	NA	NA	NA
rs4933978	rs4933978	10	85971347	GHITM	-0.126273	0.831795	NA	NA	NA	NA
rs502632	rs502632	10	85566366	GHITM	NA	NA	0.116529	0.811004	NA	NA
rs7078668	NA	10	86651015	GHITM	NA	NA	0.0619099	0.869225	NA	NA
rs7086200	rs7086200	10	85962824	GHITM	0.216277	0.698069	NA	NA	NA	NA
rs7099098	rs7099098	10	85950406	GHITM	NA	NA	-0.0606467	0.805301	NA	NA
rs74145712	rs74145712	10	85944947	GHITM	0.19277	0.46388	0.0741523	0.802064	NA	NA
rs74145715	rs74145715	10	85960404	GHITM	0.216277	0.698069	NA	NA	NA	NA
rs74145770	NA	10	85981756	GHITM	0.186303	0.754856	NA	NA	NA	NA
rs7895503	rs7895503	10	85296654	GHITM	0.103544	0.845521	0.0675133	0.693912	NA	NA
rs7911623	rs7911623	10	84900150	GHITM	-0.155975	0.794235	NA	NA	NA	NA
rs7915460	rs7915460	10	85273952	GHITM	-0.129981	0.778031	NA	NA	NA	NA
rs7919387	rs7919387	10	85437823	GHITM	-0.133254	0.854978	NA	NA	NA	NA
JHU_10.131215182	rs74162108	10	131215183	GLRX3	NA	NA	-0.0988839	0.879989	NA	NA
JHU_10.131463521	rs116688962	10	131463522	GLRX3	-0.322235	0.83388	NA	NA	NA	NA
JHU_10.131694680	rs74162524	10	131694681	GLRX3	0.312103	0.711595	NA	NA	NA	NA
JHU_10.131713762	rs28414308	10	131713763	GLRX3	-0.293558	0.838103	NA	NA	NA	NA
JHU_10.132253873	rs900912	10	132253874	GLRX3	-0.278141	0.802257	NA	NA	NA	NA
JHU_10.132540878	rs6482819	10	132540879	GLRX3	-0.196363	0.859299	NA	NA	NA	NA
JHU_10.132565731	rs12240494	10	132565732	GLRX3	-0.357144	0.779901	NA	NA	NA	NA
JHU_10.132606156	NA	10	132606157	GLRX3	NA	NA	0.102374	0.873465	NA	NA
JHU_10.132671694	rs72839430	10	132671695	GLRX3	NA	NA	-0.159052	0.69653	NA	NA
JHU_10.132671827	rs66922397	10	132671828	GLRX3	NA	NA	-0.159052	0.69653	NA	NA
JHU_10.132699260	rs1655134	10	132699261	GLRX3	-0.256586	0.768215	NA	NA	NA	NA
JHU_10.132724252	rs12767330	10	132724253	GLRX3	-0.171301	0.877205	NA	NA	NA	NA
JHU_10.132769688	rs12255551	10	132769689	GLRX3	NA	NA	-0.0903573	0.86349	NA	NA
kgp3096222	rs201991877	10	132136873	GLRX3	-0.363656	0.346822	NA	NA	NA	NA
rs10128422	rs10128422	10	130947838	GLRX3	0.151207	0.821983	NA	NA	NA	NA
rs10764859	rs10764859	10	130937957	GLRX3	NA	NA	-0.103286	0.866026	NA	NA
rs10764866	rs10764866	10	130959175	GLRX3	0.165506	0.798494	NA	NA	NA	NA
rs10829728	rs10829728	10	132151982	GLRX3	0.154812	0.825495	NA	NA	NA	NA
rs10829769	rs10829769	10	132341125	GLRX3	0.147401	0.858643	0.106521	0.812544	NA	NA
rs10829783	rs10829783	10	132522563	GLRX3	-0.209005	0.849476	NA	NA	NA	NA
rs10829791	rs10829791	10	132561458	GLRX3	NA	NA	-0.0958973	0.873465	NA	NA
rs10829848	rs10829848	10	132747887	GLRX3	NA	NA	-0.119978	0.866404	NA	NA
rs10829866	rs10829866	10	132781042	GLRX3	NA	NA	-0.0871897	0.878521	NA	NA
rs11016694	rs11016694	10	130951498	GLRX3	0.191323	0.69255	NA	NA	NA	NA
rs11017001	rs11017001	10	131683760	GLRX3	NA	NA	-0.0881486	0.858192	NA	NA
rs11017093	NA	10	131926121	GLRX3	-0.154015	0.877746	NA	NA	NA	NA
rs11017313	rs11017313	10	132328529	GLRX3	0.376263	0.644462	NA	NA	NA	NA
rs11017458	rs11017458	10	132568315	GLRX3	NA	NA	-0.12257	0.783576	NA	NA
rs11017563	rs11017563	10	132712986	GLRX3	-0.240483	0.811329	NA	NA	NA	NA
rs1185023	rs1185023	10	132489040	GLRX3	0.25143	0.876128	NA	NA	NA	NA
rs12264504	rs12264504	10	132578477	GLRX3	-0.207723	0.792128	NA	NA	NA	NA
rs12266534	rs12266534	10	131269756	GLRX3	NA	NA	-0.10851	0.866983	NA	NA
rs12415639	rs12415639	10	132959436	GLRX3	-0.333889	0.839519	NA	NA	NA	NA
rs1334913	rs1334913	10	132311372	GLRX3	0.163831	0.812998	NA	NA	NA	NA
rs1368672	rs1368672	10	132668010	GLRX3	NA	NA	0.121098	0.623426	NA	NA
rs1413372	rs1413372	10	131738544	GLRX3	-0.138577	0.873669	NA	NA	NA	NA
rs151300939	rs151300939	10	131241306	GLRX3	-0.245333	0.867679	-0.178578	0.824344	NA	NA
rs165507	rs165507	10	132238741	GLRX3	NA	NA	0.118873	0.846259	NA	NA
rs165508	rs165508	10	132215406	GLRX3	-0.144232	0.880575	NA	NA	NA	NA
rs1655097	rs1655097	10	132645033	GLRX3	NA	NA	-0.150473	0.191212	NA	NA
rs1655107	rs1655107	10	132736239	GLRX3	NA	NA	-0.117305	0.823485	NA	NA
rs1655120	rs1655120	10	132648767	GLRX3	NA	NA	0.144335	0.759404	NA	NA
rs1655158	rs1655158	10	132638921	GLRX3	NA	NA	-0.0945292	0.830793	NA	NA
rs1655162	rs1655162	10	132602111	GLRX3	NA	NA	0.0974865	0.816929	NA	NA
rs1655178	rs1655178	10	132615497	GLRX3	NA	NA	0.145695	0.814127	NA	NA
rs168596	rs168596	10	132145664	GLRX3	0.149441	0.857638	NA	NA	NA	NA
rs1703657	rs1703657	10	132604484	GLRX3	NA	NA	0.0974865	0.816929	NA	NA
rs2388847	rs2388847	10	132334888	GLRX3	0.147401	0.858643	0.106521	0.812544	NA	NA
rs2397325	rs2397325	10	132527010	GLRX3	-0.230114	0.832642	NA	NA	NA	NA
rs3097956	rs3097956	10	132748661	GLRX3	NA	NA	0.110884	0.718924	NA	NA
rs366346	rs366346	10	132140841	GLRX3	NA	NA	-0.118969	0.868006	NA	NA
rs3793908	rs3793908	10	131562744	GLRX3	NA	NA	-0.111564	0.687297	NA	NA
rs3892707	rs3892707	10	132583686	GLRX3	0.177012	0.832276	NA	NA	NA	NA
rs403923	rs403923	10	132121154	GLRX3	NA	NA	-0.170228	0.844558	NA	NA
rs41282898	rs41282898	10	132944958	GLRX3	-0.283637	0.850032	NA	NA	NA	NA
rs4264079	rs4264079	10	130998435	GLRX3	0.125339	0.876689	NA	NA	NA	NA
rs4751072	rs4751072	10	131009253	GLRX3	0.140975	0.848203	0.0998295	0.809284	NA	NA
rs4751104	rs4751104	10	131405358	GLRX3	NA	NA	0.0839456	0.868145	NA	NA
rs4751197	rs4751197	10	132153491	GLRX3	NA	NA	0.119292	0.866886	NA	NA
rs4751287	rs4751287	10	132669618	GLRX3	NA	NA	-0.159052	0.69653	NA	NA
rs496298	rs496298	10	131355130	GLRX3	NA	NA	-0.148521	0.59732	NA	NA
rs61862960	rs61862960	10	132886866	GLRX3	-0.191357	0.840976	-0.123801	0.847068	NA	NA
rs7069614	rs7069614	10	131216521	GLRX3	NA	NA	0.118189	0.801198	NA	NA
rs7069620	rs7069620	10	132749766	GLRX3	NA	NA	-0.114761	0.877858	NA	NA
rs71494350	NA	10	131989528	GLRX3	0.194281	0.872755	0.136658	0.84839	NA	NA
rs74161192	rs74161192	10	132538594	GLRX3	NA	NA	0.192527	0.795495	NA	NA
rs74521284	rs74521284	10	132341263	GLRX3	NA	NA	-0.165679	0.858623	NA	NA
rs765197	rs765197	10	132671267	GLRX3	NA	NA	0.174845	0.865365	NA	NA
rs7896816	rs7896816	10	132811846	GLRX3	-0.202979	0.800055	-0.11429	0.864547	NA	NA
rs7899888	rs7899888	10	132319854	GLRX3	0.131524	0.87651	NA	NA	NA	NA
rs7902465	rs7902465	10	132676113	GLRX3	-0.274632	0.813072	NA	NA	NA	NA
rs7904315	rs7904315	10	132826089	GLRX3	0.128673	0.876261	NA	NA	NA	NA
rs7912924	rs7912924	10	130939211	GLRX3	0.144284	0.837889	NA	NA	NA	NA
JHU_10.87881177	NA	10	87881178	GLUD1	NA	NA	-0.176728	0.86989	NA	NA
JHU_10.87891969	rs114336551	10	87891970	GLUD1	NA	NA	-0.218938	0.79936	NA	NA
JHU_10.87991161	rs57137179	10	87991162	GLUD1	-0.168662	0.755245	NA	NA	NA	NA
JHU_10.88133983	rs149653489	10	88133984	GLUD1	NA	NA	-0.172718	0.846182	NA	NA
JHU_10.88348967	rs372953167	10	88348968	GLUD1	0.181993	0.862408	NA	NA	NA	NA
JHU_10.88860802	rs7077747	10	88860803	GLUD1	-0.099642	0.847664	NA	NA	NA	NA
JHU_10.88907318	NA	10	88907319	GLUD1	0.101797	0.867517	NA	NA	NA	NA
JHU_10.89071921	NA	10	89071922	GLUD1	0.137726	0.851018	0.121419	0.860998	NA	NA
JHU_10.89254364	NA	10	89254365	GLUD1	NA	NA	0.184365	0.810607	NA	NA
JHU_10.89504342	rs7902841	10	89504343	GLUD1	-0.0982292	0.812133	NA	NA	NA	NA
exm838741	rs61856638	10	88126072	GLUD1	NA	NA	0.0878408	0.844289	NA	NA
rs10749541	rs10749541	10	88442143	GLUD1	NA	NA	-0.0923034	0.817778	NA	NA
rs11202426	rs11202426	10	89260709	GLUD1	NA	NA	-0.128785	0.672065	NA	NA
rs11202634	rs11202634	10	89795668	GLUD1	NA	NA	-0.103362	0.875141	NA	NA
rs17106320	rs17106320	10	87898729	GLUD1	-0.112745	0.878259	-0.169838	0.396863	NA	NA
rs1863826	rs1863826	10	88141534	GLUD1	0.108065	0.818574	0.0946193	0.830793	NA	NA
rs1923935	rs1923935	10	88849769	GLUD1	0.112006	0.878467	NA	NA	NA	NA
rs2003111	rs2003111	10	87816757	GLUD1	0.102226	0.872386	NA	NA	NA	NA
rs2311740	rs2311740	10	89828889	GLUD1	-0.110223	0.834489	NA	NA	NA	NA
rs2355009	NA	10	88415018	GLUD1	0.162614	0.840612	NA	NA	NA	NA
rs2673825	rs2673825	10	89778495	GLUD1	0.0865934	0.842903	NA	NA	NA	NA
rs3128151	rs3128151	10	89175636	GLUD1	NA	NA	-0.101213	0.860762	NA	NA
rs4644592	rs4644592	10	87924667	GLUD1	NA	NA	0.104523	0.825759	NA	NA
rs4934348	rs4934348	10	89343586	GLUD1	NA	NA	0.084877	0.839398	NA	NA
rs5003944	rs5003944	10	87890326	GLUD1	0.129706	0.686555	NA	NA	NA	NA
rs57892162	rs57892162	10	87880730	GLUD1	NA	NA	-0.101577	0.880538	NA	NA
rs58051699	rs58051699	10	88442216	GLUD1	0.132752	0.786901	NA	NA	NA	NA
rs61857782	rs61857782	10	87887668	GLUD1	NA	NA	-0.156017	0.656037	NA	NA
rs61858119	rs61858119	10	88291049	GLUD1	NA	NA	0.115955	0.876259	NA	NA
rs6586053	rs6586053	10	88829872	GLUD1	0.116447	0.78806	NA	NA	NA	NA
rs7072149	rs7072149	10	88877883	GLUD1	-0.099642	0.847664	NA	NA	NA	NA
rs7085195	rs7085195	10	89429897	GLUD1	-0.137311	0.852424	NA	NA	NA	NA
rs7092063	rs7092063	10	89411241	GLUD1	NA	NA	0.116784	0.665182	NA	NA
rs73344383	rs73344383	10	88137656	GLUD1	NA	NA	0.11341	0.879931	NA	NA
rs74146212	rs74146212	10	89560378	GLUD1	NA	NA	-0.132001	0.875141	NA	NA
rs7909240	rs7909240	10	88654876	GLUD1	NA	NA	-0.182404	0.60385	NA	NA
JHU_10.100118680	rs10218867	10	100118681	GOLGA7B	0.572749	0.869105	NA	NA	NA	NA
JHU_10.100170797	rs75325133	10	100170798	GOLGA7B	-0.7338	0.866072	NA	NA	NA	NA
JHU_10.100276950	rs61872960	10	100276951	GOLGA7B	-0.451114	0.874286	NA	NA	NA	NA
JHU_10.100541043	rs2010121	10	100541044	GOLGA7B	NA	NA	0.421674	0.86132	NA	NA
JHU_10.99471938	rs75590457	10	99471939	GOLGA7B	NA	NA	0.980738	0.808553	NA	NA
JHU_10.99587561	rs112990050	10	99587562	GOLGA7B	-0.429767	0.873013	NA	NA	NA	NA
rs10882891	rs10882891	10	99059645	GOLGA7B	0.699777	0.881328	NA	NA	NA	NA
rs10883072	rs10883072	10	100100197	GOLGA7B	0.649068	0.873382	NA	NA	NA	NA
rs11189602	rs11189602	10	100191495	GOLGA7B	NA	NA	-0.486555	0.787058	NA	NA
rs113663977	rs113663977	10	99445740	GOLGA7B	-0.685479	0.856907	NA	NA	NA	NA
rs12217666	rs12217666	10	100086094	GOLGA7B	NA	NA	-0.50394	0.867733	NA	NA
rs1962437	NA	10	98764243	GOLGA7B	NA	NA	0.565864	0.8424	NA	NA
rs2275049	rs2275049	10	99362107	GOLGA7B	-0.571782	0.87215	NA	NA	NA	NA
rs2589572	rs2589572	10	100566190	GOLGA7B	NA	NA	0.577575	0.805548	NA	NA
rs2784920	rs2784920	10	98913628	GOLGA7B	NA	NA	-0.499443	0.831663	NA	NA
rs2817686	rs2817686	10	98847667	GOLGA7B	NA	NA	0.472773	0.859978	NA	NA
rs34283185	rs34283185	10	99542412	GOLGA7B	NA	NA	0.513646	0.863774	NA	NA
rs3824789	rs3824789	10	98800099	GOLGA7B	NA	NA	-0.494443	0.800703	NA	NA
rs3829856	rs3829856	10	98742750	GOLGA7B	NA	NA	0.757405	0.874843	NA	NA
rs4917753	rs4917753	10	98766590	GOLGA7B	NA	NA	0.565864	0.8424	NA	NA
rs4919218	rs4919218	10	100111392	GOLGA7B	0.355453	0.880817	NA	NA	NA	NA
rs4919244	rs4919244	10	100336680	GOLGA7B	NA	NA	-0.497074	0.861129	NA	NA
rs58391569	rs58391569	10	100137660	GOLGA7B	-1.02388	0.484422	NA	NA	NA	NA
rs7075856	rs7075856	10	100089210	GOLGA7B	NA	NA	-0.86126	0.844216	NA	NA
rs7095266	rs7095266	10	99210911	GOLGA7B	-0.619196	0.828333	NA	NA	NA	NA
rs77597206	rs77597206	10	100396469	GOLGA7B	NA	NA	-0.628263	0.879376	NA	NA
rs78563802	rs78563802	10	98907878	GOLGA7B	NA	NA	-0.51753	0.857994	NA	NA
JHU_10.100242239	NA	10	100242240	GOT1	-0.334576	0.692495	NA	NA	NA	NA
JHU_10.101125175	rs41444048	10	101125176	GOT1	NA	NA	0.225218	0.848119	NA	NA
JHU_10.101871057	NA	10	101871058	GOT1	NA	NA	0.156632	0.803139	NA	NA
kgp21828312	rs7904983	10	102056016	GOT1	0.219515	0.837754	NA	NA	NA	NA
rs1035211	rs1035211	10	101345516	GOT1	NA	NA	-0.197401	0.804278	NA	NA
rs10883176	rs10883176	10	100477385	GOT1	-0.20131	0.873227	NA	NA	NA	NA
rs1111289	rs1111289	10	100343534	GOT1	NA	NA	-0.176098	0.847815	NA	NA
rs11190073	rs11190073	10	101119381	GOT1	NA	NA	0.204797	0.873465	NA	NA
rs114509767	rs114509767	10	101779485	GOT1	NA	NA	-0.313854	0.687081	NA	NA
rs11593328	rs11593328	10	101775402	GOT1	NA	NA	0.179683	0.820059	NA	NA
rs11594333	rs11594333	10	101880700	GOT1	NA	NA	0.13972	0.863585	NA	NA
rs116659402	rs116659402	10	102086652	GOT1	-0.227946	0.74361	NA	NA	NA	NA
rs12253861	rs12253861	10	101190507	GOT1	0.227171	0.766502	NA	NA	NA	NA
rs1393492	rs1393492	10	102127386	GOT1	NA	NA	-0.300546	0.821776	NA	NA
rs17094148	rs17094148	10	101280279	GOT1	0.22969	0.873311	NA	NA	NA	NA
rs17458332	rs17458332	10	100240246	GOT1	0.245705	0.876817	NA	NA	NA	NA
rs2490282	rs2490282	10	101193004	GOT1	-0.205991	0.754814	NA	NA	NA	NA
rs2494657	rs2494657	10	101213280	GOT1	0.298083	0.2383	NA	NA	NA	NA
rs2804413	rs2804413	10	101521927	GOT1	NA	NA	-0.178614	0.790199	NA	NA
rs3740073	rs3740073	10	101576960	GOT1	-0.181717	0.866005	-0.166854	0.838491	NA	NA
rs4148396	rs4148396	10	101591944	GOT1	-0.175877	0.845723	-0.13974	0.871849	NA	NA
rs4919357	rs4919357	10	101355187	GOT1	NA	NA	-0.181836	0.74924	NA	NA
rs4919399	rs4919399	10	101678863	GOT1	NA	NA	-0.202711	0.827581	NA	NA
rs56733454	rs56733454	10	100189774	GOT1	-0.322504	0.770765	NA	NA	NA	NA
rs7086202	rs7086202	10	101122717	GOT1	NA	NA	0.251393	0.721873	NA	NA
rs7906204	rs7906204	10	101335003	GOT1	-0.288711	0.818642	NA	NA	NA	NA
rs7908289	rs7908289	10	101262916	GOT1	0.386759	0.871671	NA	NA	NA	NA
rs7909153	rs7909153	10	102056790	GOT1	0.219515	0.837754	NA	NA	NA	NA
rs8187706	rs8187706	10	101610455	GOT1	-0.209325	0.863713	-0.20021	0.811886	NA	NA
JHU_10.113187861	rs4424606	10	113187862	GPAM	NA	NA	0.299809	0.850367	NA	NA
JHU_10.113269879	rs28593101	10	113269880	GPAM	NA	NA	0.209883	0.803979	NA	NA
JHU_10.113321008	rs1914147	10	113321009	GPAM	NA	NA	-0.190364	0.864917	NA	NA
JHU_10.113350187	rs7898172	10	113350188	GPAM	0.30087	0.832858	NA	NA	NA	NA
JHU_10.113364056	rs7081845	10	113364057	GPAM	0.30087	0.832858	NA	NA	NA	NA
JHU_10.113364070	rs200402544	10	113364071	GPAM	0.30087	0.832858	NA	NA	NA	NA
JHU_10.113370732	rs74156511	10	113370733	GPAM	0.285735	0.876581	NA	NA	NA	NA
JHU_10.113484612	rs28601581	10	113484613	GPAM	-0.464656	0.584306	NA	NA	NA	NA
JHU_10.113712987	NA	10	113712988	GPAM	-0.850005	0.481963	NA	NA	NA	NA
JHU_10.113729524	rs28579607	10	113729525	GPAM	-0.453371	0.428124	NA	NA	NA	NA
JHU_10.113762379	rs112371297	10	113762380	GPAM	NA	NA	-0.287831	0.849031	NA	NA
JHU_10.113772411	rs76775446	10	113772412	GPAM	-0.421947	0.860822	NA	NA	NA	NA
JHU_10.113880814	rs143864230	10	113880815	GPAM	NA	NA	0.292394	0.8748	NA	NA
JHU_10.113896031	rs140623978	10	113896032	GPAM	NA	NA	0.292394	0.8748	NA	NA
JHU_10.114459904	NA	10	114459905	GPAM	NA	NA	-0.152893	0.871849	NA	NA
JHU_10.114556177	rs67712240	10	114556178	GPAM	-0.252904	0.879105	NA	NA	NA	NA
kgp7147994	NA	10	114669605	GPAM	NA	NA	0.161095	0.867102	NA	NA
rs1019382	rs1019382	10	113724197	GPAM	0.298115	0.81407	NA	NA	NA	NA
rs10885147	rs10885147	10	113144540	GPAM	0.260901	0.86939	NA	NA	NA	NA
rs10885243	rs10885243	10	113445582	GPAM	-0.349574	0.840855	NA	NA	NA	NA
rs11195446	rs11195446	10	112923191	GPAM	-0.28077	0.857076	NA	NA	NA	NA
rs11195465	rs11195465	10	112954345	GPAM	0.413481	0.842867	NA	NA	NA	NA
rs11195777	rs11195777	10	113747007	GPAM	NA	NA	-0.196607	0.8554	NA	NA
rs11195964	rs11195964	10	114216833	GPAM	NA	NA	-0.248033	0.739671	NA	NA
rs11195969	rs11195969	10	114223234	GPAM	NA	NA	-0.146601	0.872659	NA	NA
rs11196045	rs11196045	10	114424408	GPAM	0.467326	0.795067	NA	NA	NA	NA
rs115417057	rs115417057	10	114583996	GPAM	NA	NA	0.179021	0.872233	NA	NA
rs11816391	rs11816391	10	113547516	GPAM	-0.35012	0.835185	NA	NA	NA	NA
rs12244315	rs12244315	10	112986661	GPAM	NA	NA	0.408287	0.811015	NA	NA
rs12245968	rs12245968	10	112962828	GPAM	0.474545	0.852016	NA	NA	NA	NA
rs12256154	rs12256154	10	113884660	GPAM	NA	NA	0.216206	0.852164	NA	NA
rs12354545	rs12354545	10	113751347	GPAM	NA	NA	-0.220482	0.874614	NA	NA
rs12763622	rs12763622	10	113067860	GPAM	0.417609	0.853336	NA	NA	NA	NA
rs1335704	rs1335704	10	112918176	GPAM	-0.316197	0.87651	NA	NA	NA	NA
rs17128993	rs17128993	10	113282771	GPAM	NA	NA	0.203449	0.856013	NA	NA
rs17129084	rs17129084	10	113422955	GPAM	0.285735	0.876581	NA	NA	NA	NA
rs17129104	rs17129104	10	113449226	GPAM	-0.450344	0.847398	NA	NA	NA	NA
rs17129199	rs17129199	10	113540468	GPAM	-0.359034	0.861654	NA	NA	NA	NA
rs17129748	rs17129748	10	114142399	GPAM	0.218315	0.879107	NA	NA	NA	NA
rs17130198	rs17130198	10	114929539	GPAM	-0.773286	0.613259	NA	NA	NA	NA
rs2419812	rs2419812	10	114492835	GPAM	-0.427258	0.703809	NA	NA	NA	NA
rs2804585	rs2804585	10	113783588	GPAM	NA	NA	-0.192186	0.802633	NA	NA
rs28377563	rs28377563	10	114877065	GPAM	NA	NA	0.247495	0.843548	NA	NA
rs2859885	rs2859885	10	114428364	GPAM	-0.38385	0.860775	NA	NA	NA	NA
rs290474	rs290474	10	114874373	GPAM	NA	NA	-0.233675	0.511978	NA	NA
rs3814573	rs3814573	10	114898093	GPAM	-0.499052	0.823514	NA	NA	NA	NA
rs4917596	rs4917596	10	112944491	GPAM	0.447606	0.786507	NA	NA	NA	NA
rs4917619	rs4917619	10	113389291	GPAM	-0.273347	0.843194	NA	NA	NA	NA
rs4918744	rs4918744	10	114146502	GPAM	-0.388186	0.661033	NA	NA	NA	NA
rs4918748	rs4918748	10	114158908	GPAM	NA	NA	-0.18341	0.826246	NA	NA
rs57300718	rs57300718	10	112964520	GPAM	-0.581021	0.539198	NA	NA	NA	NA
rs57543781	rs57543781	10	114824224	GPAM	NA	NA	-0.237315	0.654668	NA	NA
rs585070	rs585070	10	113627886	GPAM	-0.264687	0.881968	NA	NA	NA	NA
rs61871903	rs61871903	10	113107113	GPAM	0.26984	0.838684	NA	NA	NA	NA
rs61874560	rs61874560	10	114210893	GPAM	-0.53568	0.860414	NA	NA	NA	NA
rs6585130	rs6585130	10	113723396	GPAM	0.306201	0.805824	NA	NA	NA	NA
rs6585132	rs6585132	10	113760817	GPAM	NA	NA	-0.224679	0.82047	NA	NA
rs7068329	rs7068329	10	113646690	GPAM	0.324004	0.879508	NA	NA	NA	NA
rs7069965	rs7069965	10	113498882	GPAM	-0.31444	0.831372	NA	NA	NA	NA
rs7076475	rs7076475	10	114670839	GPAM	NA	NA	0.152553	0.875136	NA	NA
rs7080528	rs7080528	10	113460724	GPAM	0.438956	0.661989	NA	NA	NA	NA
rs7083180	rs7083180	10	114339736	GPAM	0.380826	0.850032	NA	NA	NA	NA
rs7083527	rs7083527	10	113677822	GPAM	-0.502349	0.831372	NA	NA	NA	NA
rs7086803	rs7086803	10	114498476	GPAM	0.25988	0.867679	NA	NA	NA	NA
rs7090533	rs7090533	10	113337824	GPAM	-0.270339	0.8762	NA	NA	NA	NA
rs7091510	rs7091510	10	113366293	GPAM	0.30087	0.832858	NA	NA	NA	NA
rs7095271	rs7095271	10	114387750	GPAM	NA	NA	-0.291703	0.840413	NA	NA
rs7098502	rs7098502	10	114878279	GPAM	NA	NA	0.291365	0.808225	NA	NA
rs73353087	rs73353087	10	113952031	GPAM	NA	NA	-0.163776	0.867421	NA	NA
rs73365184	rs73365184	10	113924331	GPAM	NA	NA	0.372912	0.647782	NA	NA
rs74156334	rs74156334	10	112924499	GPAM	NA	NA	-0.194284	0.856656	NA	NA
rs74158726	rs74158726	10	114213374	GPAM	NA	NA	0.195108	0.743724	NA	NA
rs75654614	rs75654614	10	113973649	GPAM	-0.485214	0.856152	NA	NA	NA	NA
rs76734332	rs76734332	10	113572952	GPAM	0.361241	0.861577	NA	NA	NA	NA
rs78116130	rs78116130	10	112965714	GPAM	0.694736	0.67554	NA	NA	NA	NA
rs78147756	rs78147756	10	113314360	GPAM	0.439245	0.866756	NA	NA	NA	NA
rs78534585	rs78534585	10	113790605	GPAM	-0.526889	0.730996	NA	NA	NA	NA
rs7895220	rs7895220	10	113699501	GPAM	0.337367	0.869941	NA	NA	NA	NA
rs7896275	rs7896275	10	114081995	GPAM	NA	NA	-0.159177	0.880302	NA	NA
rs7897542	rs7897542	10	113386615	GPAM	0.342725	0.830367	NA	NA	NA	NA
rs7905487	rs7905487	10	113152964	GPAM	NA	NA	0.174983	0.8515	NA	NA
rs7918526	rs7918526	10	113571178	GPAM	0.566585	0.840864	NA	NA	NA	NA
rs7919710	rs7919710	10	114169552	GPAM	NA	NA	0.173471	0.857102	NA	NA
rs7922236	rs7922236	10	113440271	GPAM	0.400828	0.756898	NA	NA	NA	NA
rs868258	rs868258	10	113484881	GPAM	-0.464656	0.584306	NA	NA	NA	NA
rs9633723	rs9633723	10	113476605	GPAM	-0.398894	0.78984	NA	NA	NA	NA
rs9971308	rs9971308	10	114222454	GPAM	0.287619	0.856912	NA	NA	NA	NA
JHU_10.120092021	rs12356905	10	120092022	GRK5	-0.830246	0.801422	NA	NA	NA	NA
JHU_10.120328706	rs17024256	10	120328707	GRK5	-0.474833	0.800717	NA	NA	NA	NA
JHU_10.120492996	rs192439832	10	120492997	GRK5	NA	NA	-0.26094	0.839547	NA	NA
JHU_10.120676605	rs114037751	10	120676606	GRK5	-0.937261	0.87328	NA	NA	NA	NA
JHU_10.120688037	rs67887460	10	120688038	GRK5	-0.443647	0.804776	NA	NA	NA	NA
JHU_10.120736553	rs531792	10	120736554	GRK5	NA	NA	-0.603848	0.83914	NA	NA
JHU_10.120981102	rs77058808	10	120981103	GRK5	0.881509	0.872169	NA	NA	NA	NA
JHU_10.121363210	rs7098783	10	121363211	GRK5	0.519934	0.881102	NA	NA	NA	NA
JHU_10.121774700	rs371666143	10	121774701	GRK5	-0.395347	0.872588	-0.224981	0.876797	NA	NA
JHU_10.121877080	rs150912614	10	121877081	GRK5	NA	NA	-0.583592	0.66783	NA	NA
kgp4981781	rs10787872	10	120603232	GRK5	NA	NA	-0.320502	0.789384	NA	NA
rs10466210	rs10466210	10	120970381	GRK5	-0.793338	0.859953	-0.606829	0.661562	NA	NA
rs10787879	rs10787879	10	120687570	GRK5	-0.443647	0.804776	NA	NA	NA	NA
rs10788066	rs10788066	10	122068766	GRK5	NA	NA	0.34227	0.800866	NA	NA
rs10886212	rs10886212	10	119994885	GRK5	-0.700364	0.484927	NA	NA	NA	NA
rs10886532	rs10886532	10	121447348	GRK5	NA	NA	0.338545	0.720966	NA	NA
rs10886561	rs10886561	10	121759747	GRK5	-0.583516	0.794162	NA	NA	NA	NA
rs11198314	rs11198314	10	119987474	GRK5	0.737746	0.778996	NA	NA	NA	NA
rs11198332	rs11198332	10	120019296	GRK5	-0.584735	0.833288	NA	NA	NA	NA
rs11199272	rs11199272	10	122073670	GRK5	NA	NA	0.305184	0.873465	NA	NA
rs113410183	rs113410183	10	122082614	GRK5	-0.625982	0.840855	NA	NA	NA	NA
rs115344956	rs115344956	10	120349021	GRK5	-0.828298	0.834359	NA	NA	NA	NA
rs11815691	rs11815691	10	121763284	GRK5	0.493715	0.795067	NA	NA	NA	NA
rs11816366	rs11816366	10	120492456	GRK5	NA	NA	-0.26094	0.839547	NA	NA
rs1247157	rs1247157	10	120383625	GRK5	NA	NA	0.27656	0.822343	NA	NA
rs12774619	rs12774619	10	121555971	GRK5	NA	NA	0.255083	0.877162	NA	NA
rs1326647	rs1326647	10	122185868	GRK5	0.460162	0.736729	NA	NA	NA	NA
rs1413180	rs1413180	10	120033325	GRK5	-0.396314	0.838041	NA	NA	NA	NA
rs1577078	rs1577078	10	119986037	GRK5	0.523566	0.868911	NA	NA	NA	NA
rs17098456	rs17098456	10	120874802	GRK5	0.540931	0.785649	NA	NA	NA	NA
rs17098973	rs17098973	10	121288501	GRK5	NA	NA	-0.231997	0.873951	NA	NA
rs1711882	rs1711882	10	120330259	GRK5	-0.474833	0.800717	NA	NA	NA	NA
rs1810159	rs1810159	10	120955442	GRK5	NA	NA	-0.330024	0.599093	NA	NA
rs185426525	NA	10	121229219	GRK5	NA	NA	-0.356282	0.852292	NA	NA
rs1889742	rs1889742	10	120949557	GRK5	NA	NA	-0.331267	0.594387	NA	NA
rs1929670	rs1929670	10	121868586	GRK5	-0.451965	0.835454	-0.230958	0.877162	NA	NA
rs2277266	rs2277266	10	121296366	GRK5	-0.546828	0.812133	NA	NA	NA	NA
rs2420706	rs2420706	10	122133913	GRK5	-0.339219	0.874403	NA	NA	NA	NA
rs2478408	rs2478408	10	122192911	GRK5	NA	NA	0.234407	0.847815	NA	NA
rs3377	rs3377	10	120927544	GRK5	0.808026	0.83961	NA	NA	NA	NA
rs35390036	rs35390036	10	120986737	GRK5	NA	NA	-0.309429	0.837866	NA	NA
rs35924089	rs35924089	10	120585329	GRK5	NA	NA	0.552875	0.748122	NA	NA
rs4300322	rs4300322	10	122070436	GRK5	-0.409408	0.845352	NA	NA	NA	NA
rs4642993	rs4642993	10	120603342	GRK5	NA	NA	-0.320502	0.789384	NA	NA
rs4751652	rs4751652	10	120075852	GRK5	0.711635	0.838922	NA	NA	NA	NA
rs4752324	rs4752324	10	121290571	GRK5	-0.518222	0.832032	NA	NA	NA	NA
rs55931609	rs55931609	10	121122804	GRK5	-0.590073	0.737962	NA	NA	NA	NA
rs61537920	rs61537920	10	121445524	GRK5	NA	NA	-0.312455	0.852654	NA	NA
rs61864529	rs61864529	10	120212886	GRK5	-0.386998	0.87387	NA	NA	NA	NA
rs6585551	rs6585551	10	121296970	GRK5	-0.485653	0.847435	NA	NA	NA	NA
rs6585571	rs6585571	10	121773850	GRK5	NA	NA	-0.238788	0.874351	NA	NA
rs683817	rs683817	10	120738653	GRK5	-0.616286	0.87067	-0.366753	0.859403	NA	NA
rs7093673	rs7093673	10	120982356	GRK5	NA	NA	0.248505	0.852292	NA	NA
rs7099478	rs7099478	10	121191186	GRK5	-0.422972	0.878032	NA	NA	NA	NA
rs73445475	rs73445475	10	121067173	GRK5	NA	NA	0.62666	0.779778	NA	NA
rs74157778	rs74157778	10	122126835	GRK5	0.461939	0.865421	NA	NA	NA	NA
rs74906193	rs74906193	10	121243966	GRK5	NA	NA	0.346668	0.841397	NA	NA
rs76094788	rs76094788	10	121814984	GRK5	-1.23631	0.73824	NA	NA	NA	NA
rs76372474	rs76372474	10	121976811	GRK5	NA	NA	0.373967	0.85908	NA	NA
rs76496400	rs76496400	10	121152322	GRK5	0.736861	0.785517	NA	NA	NA	NA
rs7911636	rs7911636	10	120862541	GRK5	0.486286	0.85602	NA	NA	NA	NA
rs79205091	rs79205091	10	122170588	GRK5	0.951437	0.867517	NA	NA	NA	NA
rs853956	rs853956	10	120176423	GRK5	0.47023	0.830259	NA	NA	NA	NA
rs9325559	rs9325559	10	120821625	GRK5	0.554893	0.856575	NA	NA	NA	NA
rs9325562	rs9325562	10	120970543	GRK5	NA	NA	-0.217882	0.862183	NA	NA
rs954639	rs954639	10	121762190	GRK5	0.51869	0.768539	0.242151	0.868452	NA	NA
rs9663233	rs9663233	10	122034090	GRK5	-0.51371	0.823939	NA	NA	NA	NA
JHU_10.105214931	rs59186186	10	105214932	GSTO1	-0.246233	0.747239	NA	NA	NA	NA
JHU_10.105294315	rs73341524	10	105294316	GSTO1	NA	NA	0.209329	0.879159	NA	NA
JHU_10.105435537	rs115263992	10	105435538	GSTO1	-0.347936	0.872809	-0.439975	0.51885	NA	NA
JHU_10.105502713	rs752681	10	105502714	GSTO1	NA	NA	0.178222	0.872078	NA	NA
JHU_10.105543755	rs2073340	10	105543756	GSTO1	NA	NA	0.254147	0.59356	NA	NA
JHU_10.105561325	rs10786768	10	105561326	GSTO1	NA	NA	0.191111	0.852292	NA	NA
JHU_10.105602004	rs60605609	10	105602005	GSTO1	-0.248991	0.791648	NA	NA	NA	NA
JHU_10.105815203	rs1747676	10	105815204	GSTO1	-0.288201	0.555058	NA	NA	NA	NA
JHU_10.105874535	NA	10	105874536	GSTO1	0.211893	0.807686	NA	NA	NA	NA
JHU_10.105878305	rs114701712	10	105878306	GSTO1	0.176736	0.872839	NA	NA	NA	NA
JHU_10.105878875	rs114670461	10	105878876	GSTO1	NA	NA	-0.168518	0.810607	NA	NA
JHU_10.106148598	rs114371761	10	106148599	GSTO1	0.380834	0.839815	NA	NA	NA	NA
JHU_10.106278908	rs7905363	10	106278909	GSTO1	-0.399198	0.742046	NA	NA	NA	NA
JHU_10.106511723	rs4328159	10	106511724	GSTO1	-0.388069	0.772975	NA	NA	NA	NA
JHU_10.106532214	rs902306	10	106532215	GSTO1	0.335878	0.881053	NA	NA	NA	NA
JHU_10.106627063	rs147799309	10	106627064	GSTO1	-0.401936	0.843529	-0.329084	0.850206	NA	NA
JHU_10.106763757	rs940746	10	106763758	GSTO1	NA	NA	0.258863	0.860744	NA	NA
JHU_10.106800469	NA	10	106800470	GSTO1	-0.303192	0.784796	NA	NA	NA	NA
JHU_10.106801169	rs1525392	10	106801170	GSTO1	NA	NA	-0.134138	0.868641	NA	NA
JHU_10.106850168	rs116733266	10	106850169	GSTO1	-0.46674	0.646241	-0.349401	0.746504	NA	NA
exm2271346	rs34970111	10	106078937	GSTO1	0.209254	0.865124	NA	NA	NA	NA
kgp1091910	rs61000833	10	105447838	GSTO1	NA	NA	0.156943	0.873465	NA	NA
kgp11406671	rs805698	10	105816916	GSTO1	-0.201347	0.81154	NA	NA	NA	NA
kgp22053300	rs157078	10	106058940	GSTO1	-0.286674	0.813072	-0.316662	0.485101	NA	NA
rs10748861	rs10748861	10	105927104	GSTO1	NA	NA	0.268938	0.718717	NA	NA
rs10786775	NA	10	105657316	GSTO1	NA	NA	-0.148018	0.87565	NA	NA
rs10786783	rs10786783	10	105882765	GSTO1	NA	NA	-0.166762	0.841957	NA	NA
rs10883953	rs10883953	10	105724329	GSTO1	0.258568	0.86939	NA	NA	NA	NA
rs10883998	rs10883998	10	106172600	GSTO1	-0.38084	0.835	NA	NA	NA	NA
rs10884008	rs10884008	10	106260146	GSTO1	NA	NA	-0.19379	0.812671	NA	NA
rs1147611	rs1147611	10	106025258	GSTO1	0.297502	0.84227	NA	NA	NA	NA
rs114872015	rs114872015	10	105797974	GSTO1	-0.467677	0.733615	NA	NA	NA	NA
rs115080005	rs115080005	10	105602945	GSTO1	-0.554136	0.164942	-0.413899	0.348772	NA	NA
rs116411169	rs116411169	10	106316368	GSTO1	-0.428956	0.651756	-0.345696	0.676092	NA	NA
rs11814244	NA	10	105683494	GSTO1	NA	NA	0.219593	0.843134	NA	NA
rs12219579	rs12219579	10	105483784	GSTO1	NA	NA	-0.204303	0.784527	NA	NA
rs12263098	rs12263098	10	106194279	GSTO1	0.240652	0.826329	NA	NA	NA	NA
rs12264472	rs12264472	10	106870929	GSTO1	NA	NA	0.257812	0.878521	NA	NA
rs1265165	rs1265165	10	105671527	GSTO1	NA	NA	-0.148018	0.87565	NA	NA
rs12766817	rs12766817	10	106274278	GSTO1	0.265763	0.650394	NA	NA	NA	NA
rs147944114	rs147944114	10	106081246	GSTO1	-0.825079	0.0953382	-0.788218	0.00659108	NA	NA
rs1536222	rs1536222	10	105262224	GSTO1	0.233333	0.867517	NA	NA	NA	NA
rs1577226	rs1577226	10	106326674	GSTO1	-0.211776	0.837348	NA	NA	NA	NA
rs17115986	rs17115986	10	105549620	GSTO1	NA	NA	-0.178046	0.835789	NA	NA
rs1747677	rs1747677	10	105815241	GSTO1	-0.285121	0.495125	NA	NA	NA	NA
rs2487999	rs2487999	10	105659826	GSTO1	NA	NA	-0.148018	0.87565	NA	NA
rs2791461	rs2791461	10	106791365	GSTO1	NA	NA	0.152597	0.827638	NA	NA
rs2863995	rs2863995	10	105462384	GSTO1	-0.421993	0.696202	-0.482438	0.135124	NA	NA
rs2902643	rs2902643	10	106328791	GSTO1	-0.375309	0.398384	NA	NA	NA	NA
rs4387287	NA	10	105677897	GSTO1	NA	NA	0.217102	0.760505	NA	NA
rs4556466	rs4556466	10	106558025	GSTO1	NA	NA	-0.29916	0.764912	NA	NA
rs480185	rs480185	10	105983609	GSTO1	-0.326816	0.638579	-0.323917	0.308282	NA	NA
rs4918060	rs4918060	10	105606287	GSTO1	-0.227621	0.836566	NA	NA	NA	NA
rs4918087	rs4918087	10	106255540	GSTO1	0.247846	0.783518	NA	NA	NA	NA
rs4918098	rs4918098	10	106273046	GSTO1	NA	NA	-0.150475	0.876417	NA	NA
rs55909417	rs55909417	10	105527161	GSTO1	NA	NA	-0.230277	0.675443	NA	NA
rs581533	rs581533	10	105933138	GSTO1	NA	NA	-0.18395	0.745345	NA	NA
rs59278461	rs59278461	10	105528140	GSTO1	NA	NA	-0.285116	0.544203	NA	NA
rs59364394	rs59364394	10	106719362	GSTO1	-0.200668	0.865642	NA	NA	NA	NA
rs7091867	rs7091867	10	106268623	GSTO1	0.210939	0.815167	NA	NA	NA	NA
rs74155031	rs74155031	10	106531923	GSTO1	-0.304231	0.875373	NA	NA	NA	NA
rs74157103	rs74157103	10	106170238	GSTO1	-0.402211	0.652752	-0.381816	0.418601	NA	NA
rs74157123	rs74157123	10	106266644	GSTO1	0.241132	0.787882	NA	NA	NA	NA
rs7908525	rs7908525	10	105690267	GSTO1	0.214477	0.79767	NA	NA	NA	NA
rs7912305	rs7912305	10	106917850	GSTO1	-0.309815	0.812513	NA	NA	NA	NA
rs7916093	NA	10	105718386	GSTO1	NA	NA	0.177789	0.81086	NA	NA
rs7924310	rs7924310	10	105720022	GSTO1	0.267499	0.844909	NA	NA	NA	NA
rs79488281	rs79488281	10	106285337	GSTO1	-0.288499	0.882079	NA	NA	NA	NA
rs805701	rs805701	10	105819956	GSTO1	0.228172	0.827185	NA	NA	NA	NA
rs805708	rs805708	10	105824333	GSTO1	0.232523	0.824964	NA	NA	NA	NA
rs805722	rs805722	10	105810400	GSTO1	-0.22339	0.788315	NA	NA	NA	NA
rs809825	rs809825	10	105876587	GSTO1	0.176736	0.872839	NA	NA	NA	NA
rs813943	rs813943	10	105792205	GSTO1	-0.217	0.861051	NA	NA	NA	NA
rs923799	rs923799	10	105467895	GSTO1	NA	NA	-0.235585	0.601357	NA	NA
rs9419958	rs9419958	10	105675946	GSTO1	0.167255	0.879672	0.145806	0.866259	NA	NA
rs9420907	rs9420907	10	105676465	GSTO1	NA	NA	0.145516	0.880023	NA	NA
JHU_10.105527580	NA	10	105527581	GSTO2	NA	NA	-0.868079	0.83914	NA	NA
JHU_10.105686617	rs148412421	10	105686618	GSTO2	-1.0251	0.82479	NA	NA	NA	NA
JHU_10.105926999	rs789206	10	105927000	GSTO2	0.571003	0.860642	NA	NA	NA	NA
JHU_10.106021274	rs74154770	10	106021275	GSTO2	-0.575584	0.859479	-0.530159	0.844558	NA	NA
JHU_10.106042326	rs74154781	10	106042327	GSTO2	NA	NA	-0.713968	0.598537	NA	NA
JHU_10.106242126	rs56113431	10	106242127	GSTO2	NA	NA	0.443526	0.873545	NA	NA
JHU_10.106282505	rs1547212	10	106282506	GSTO2	NA	NA	-1.02534	0.710015	NA	NA
JHU_10.106380224	rs12220118	10	106380225	GSTO2	0.561367	0.878355	NA	NA	NA	NA
JHU_10.106396292	rs79648011	10	106396293	GSTO2	0.591552	0.877341	NA	NA	NA	NA
JHU_10.106448224	NA	10	106448225	GSTO2	NA	NA	0.549203	0.881057	NA	NA
JHU_10.106532214	rs902306	10	106532215	GSTO2	NA	NA	-0.763605	0.872233	NA	NA
JHU_10.106763757	rs940746	10	106763758	GSTO2	-1.70094	0.0035756	NA	NA	-1.49354	0.0575174
JHU_10.106764187	rs10400053	10	106764188	GSTO2	0.651103	0.692424	NA	NA	NA	NA
JHU_10.106800469	NA	10	106800470	GSTO2	-0.905313	0.585765	NA	NA	NA	NA
JHU_10.106850168	rs116733266	10	106850169	GSTO2	-1.17265	0.622981	NA	NA	NA	NA
kgp21623870	rs45609734	10	106028796	GSTO2	-0.587766	0.838041	-0.517993	0.83983	NA	NA
rs10437455	rs10437455	10	106046212	GSTO2	NA	NA	-0.612915	0.798173	NA	NA
rs10466138	rs10466138	10	105518179	GSTO2	NA	NA	0.519196	0.807659	NA	NA
rs10883998	rs10883998	10	106172600	GSTO2	1.13071	0.711313	NA	NA	NA	NA
rs10884119	rs10884119	10	106973862	GSTO2	0.524241	0.808542	NA	NA	NA	NA
rs11191695	rs11191695	10	105225102	GSTO2	NA	NA	-0.558079	0.703517	NA	NA
rs11192036	rs11192036	10	106152111	GSTO2	0.984544	0.794249	NA	NA	NA	NA
rs11192108	rs11192108	10	106295606	GSTO2	0.512297	0.874861	NA	NA	NA	NA
rs116411169	rs116411169	10	106316368	GSTO2	-0.803735	0.850916	NA	NA	NA	NA
rs11818524	rs11818524	10	106469961	GSTO2	NA	NA	0.526701	0.874231	NA	NA
rs12219579	rs12219579	10	105483784	GSTO2	NA	NA	-0.435199	0.88006	NA	NA
rs12267156	rs12267156	10	106029338	GSTO2	-0.587766	0.838041	-0.517993	0.83983	NA	NA
rs1484237	rs1484237	10	106955081	GSTO2	-0.445431	0.880606	NA	NA	NA	NA
rs1536222	rs1536222	10	105262224	GSTO2	NA	NA	-0.610164	0.782827	NA	NA
rs1565415	rs1565415	10	106499611	GSTO2	NA	NA	0.476077	0.825541	NA	NA
rs17116159	rs17116159	10	105701984	GSTO2	-0.680849	0.8531	-0.723839	0.748732	NA	NA
rs17116751	rs17116751	10	106026540	GSTO2	-0.587766	0.838041	-0.517993	0.83983	NA	NA
rs17116770	rs17116770	10	106028729	GSTO2	-0.587766	0.838041	-0.517993	0.83983	NA	NA
rs17116848	rs17116848	10	106059653	GSTO2	NA	NA	-0.825057	0.735042	NA	NA
rs17118067	rs17118067	10	106763400	GSTO2	0.613925	0.732624	NA	NA	NA	NA
rs17754977	rs17754977	10	106131670	GSTO2	0.530941	0.872588	NA	NA	NA	NA
rs2225256	rs2225256	10	106327502	GSTO2	0.512955	0.856042	NA	NA	NA	NA
rs2864042	rs2864042	10	106981738	GSTO2	0.64048	0.879672	NA	NA	NA	NA
rs3014192	rs3014192	10	105225201	GSTO2	NA	NA	0.403257	0.868372	NA	NA
rs374259486	rs374259486	10	106353482	GSTO2	0.607692	0.788267	NA	NA	NA	NA
rs41314479	rs41314479	10	106073423	GSTO2	NA	NA	-0.985918	0.877162	NA	NA
rs4387287	NA	10	105677897	GSTO2	-0.562227	0.840612	NA	NA	NA	NA
rs45584731	rs45584731	10	106028809	GSTO2	-0.587766	0.838041	-0.517993	0.83983	NA	NA
rs4918060	rs4918060	10	105606287	GSTO2	NA	NA	0.444004	0.876871	NA	NA
rs55909417	rs55909417	10	105527161	GSTO2	NA	NA	-0.486794	0.841148	NA	NA
rs6584618	rs6584618	10	106361945	GSTO2	0.537855	0.841526	NA	NA	NA	NA
rs703343	rs703343	10	105989664	GSTO2	NA	NA	-0.396651	0.880936	NA	NA
rs7086170	rs7086170	10	105574251	GSTO2	NA	NA	-0.603138	0.854324	NA	NA
rs7087113	rs7087113	10	106202531	GSTO2	0.577987	0.735601	NA	NA	NA	NA
rs7092104	rs7092104	10	106945236	GSTO2	-0.62068	0.686277	NA	NA	NA	NA
rs754720	rs754720	10	107026567	GSTO2	0.454113	0.854804	NA	NA	NA	NA
rs7589	rs7589	10	106027165	GSTO2	-0.587766	0.838041	-0.517993	0.83983	NA	NA
rs76118942	rs76118942	10	106350043	GSTO2	0.638554	0.834904	NA	NA	NA	NA
rs77219233	rs77219233	10	105215741	GSTO2	NA	NA	-0.925468	0.801317	NA	NA
rs7894221	rs7894221	10	106971524	GSTO2	-0.515278	0.843391	NA	NA	NA	NA
rs7905777	rs7905777	10	106214324	GSTO2	0.963219	0.859688	NA	NA	NA	NA
rs7912305	rs7912305	10	106917850	GSTO2	-0.654317	0.873039	NA	NA	NA	NA
rs7916093	NA	10	105718386	GSTO2	NA	NA	-0.420544	0.861524	NA	NA
rs9651453	rs9651453	10	106207209	GSTO2	0.545634	0.879683	NA	NA	NA	NA
JHU_10.1168447	rs6560710	10	1168448	GTPBP4	-0.176974	0.870896	NA	NA	NA	NA
JHU_10.1251202	NA	10	1251203	GTPBP4	0.189359	0.853253	NA	NA	NA	NA
JHU_10.1503867	NA	10	1503868	GTPBP4	-0.125046	0.812305	NA	NA	NA	NA
JHU_10.1517642	rs145992868	10	1517643	GTPBP4	0.235506	0.583326	NA	NA	NA	NA
JHU_10.1618204	NA	10	1618205	GTPBP4	-0.126728	0.81902	NA	NA	NA	NA
JHU_10.1702091	rs55958204	10	1702092	GTPBP4	-0.124618	0.751096	NA	NA	NA	NA
JHU_10.1797872	rs79297147	10	1797873	GTPBP4	NA	NA	0.180566	0.772349	NA	NA
JHU_10.1913980	rs374524479	10	1913981	GTPBP4	NA	NA	-0.0971549	0.874713	NA	NA
JHU_10.409924	rs141091423	10	409925	GTPBP4	NA	NA	-0.25552	0.761599	NA	NA
JHU_10.439774	NA	10	439775	GTPBP4	NA	NA	0.139237	0.85752	NA	NA
rs10160165	rs10160165	10	1973370	GTPBP4	-0.10863	0.848014	NA	NA	NA	NA
rs1029182	rs1029182	10	1965937	GTPBP4	0.103551	0.85637	NA	NA	NA	NA
rs10794801	rs10794801	10	1948064	GTPBP4	0.165343	0.490655	NA	NA	NA	NA
rs10903596	rs10903596	10	1959367	GTPBP4	0.110363	0.849009	NA	NA	NA	NA
rs10903602	rs10903602	10	1978952	GTPBP4	-0.105765	0.808168	NA	NA	NA	NA
rs11250372	rs11250372	10	1307456	GTPBP4	NA	NA	0.152743	0.870861	NA	NA
rs11596049	rs11596049	10	1424216	GTPBP4	0.176284	0.854804	NA	NA	NA	NA
rs116237299	rs116237299	10	1805374	GTPBP4	NA	NA	-0.192588	0.876147	NA	NA
rs12240503	rs12240503	10	1402946	GTPBP4	NA	NA	-0.205044	0.655249	NA	NA
rs12255619	rs12255619	10	98481	GTPBP4	NA	NA	-0.179982	0.861056	NA	NA
rs12570526	NA	10	1205850	GTPBP4	NA	NA	-0.286407	0.699062	NA	NA
rs12771555	rs12771555	10	1219013	GTPBP4	0.176833	0.842903	NA	NA	NA	NA
rs1320077	rs1320077	10	1618731	GTPBP4	0.154492	0.524141	0.106953	0.843059	NA	NA
rs1909428	rs1909428	10	1705247	GTPBP4	0.0986398	0.861471	NA	NA	NA	NA
rs2039566	rs2039566	10	1953826	GTPBP4	0.12512	0.78432	NA	NA	NA	NA
rs2039568	rs2039568	10	1953525	GTPBP4	0.136452	0.679274	NA	NA	NA	NA
rs2387308	rs2387308	10	1259485	GTPBP4	NA	NA	-0.118868	0.806131	NA	NA
rs2805527	rs2805527	10	1446873	GTPBP4	-0.169206	0.810048	NA	NA	NA	NA
rs2999399	rs2999399	10	1630821	GTPBP4	-0.111256	0.840855	NA	NA	NA	NA
rs4497332	NA	10	1643340	GTPBP4	-0.103989	0.84116	NA	NA	NA	NA
rs4880484	rs4880484	10	1226944	GTPBP4	NA	NA	0.107006	0.793445	NA	NA
rs4880539	rs4880539	10	1891815	GTPBP4	NA	NA	-0.13095	0.878774	NA	NA
rs4880883	rs4880883	10	1632550	GTPBP4	0.145305	0.86778	NA	NA	NA	NA
rs4995171	rs4995171	10	1618767	GTPBP4	0.137808	0.717141	NA	NA	NA	NA
rs527970	NA	10	759276	GTPBP4	NA	NA	-0.201736	0.790121	NA	NA
rs59088352	rs59088352	10	1793678	GTPBP4	0.0939177	0.879105	NA	NA	NA	NA
rs61834364	rs61834364	10	1500765	GTPBP4	-0.109364	0.869124	NA	NA	NA	NA
rs7079955	rs7079955	10	1641383	GTPBP4	0.129919	0.835819	NA	NA	NA	NA
rs72772258	rs72772258	10	2005396	GTPBP4	0.160589	0.870125	NA	NA	NA	NA
rs73579586	rs73579586	10	161960	GTPBP4	NA	NA	-0.16888	0.855975	NA	NA
rs73594144	rs73594144	10	1340173	GTPBP4	-0.12616	0.832227	NA	NA	NA	NA
rs74117528	rs74117528	10	832864	GTPBP4	0.149729	0.879672	NA	NA	NA	NA
rs7475202	rs7475202	10	1840995	GTPBP4	NA	NA	0.113089	0.878839	NA	NA
rs75423379	rs75423379	10	1336727	GTPBP4	NA	NA	-0.201359	0.791827	NA	NA
rs7894626	rs7894626	10	1172839	GTPBP4	NA	NA	-0.162607	0.626945	NA	NA
rs7917054	rs7917054	10	135708	GTPBP4	NA	NA	0.0853791	0.859479	NA	NA
rs7919602	rs7919602	10	2006209	GTPBP4	0.117276	0.859479	NA	NA	NA	NA
rs7923745	rs7923745	10	1736305	GTPBP4	NA	NA	0.130947	0.736536	NA	NA
rs866987	rs866987	10	1758915	GTPBP4	-0.136774	0.819333	NA	NA	NA	NA
rs915267	rs915267	10	1976876	GTPBP4	0.13241	0.864951	NA	NA	NA	NA
JHU_10.71089873	rs75120761	10	71089874	H2AFY2	0.500763	0.866851	NA	NA	NA	NA
JHU_10.71089904	rs112243260	10	71089905	H2AFY2	0.841817	0.632013	NA	NA	NA	NA
JHU_10.71208770	NA	10	71208771	H2AFY2	-0.434315	0.870957	NA	NA	NA	NA
JHU_10.71219685	rs75077529	10	71219686	H2AFY2	NA	NA	-0.399886	0.824871	NA	NA
JHU_10.71245917	rs7911961	10	71245918	H2AFY2	NA	NA	-0.469842	0.874927	NA	NA
JHU_10.71401265	rs10218848	10	71401266	H2AFY2	-0.735063	0.824484	NA	NA	NA	NA
JHU_10.71626375	rs2763355	10	71626376	H2AFY2	0.486044	0.588641	NA	NA	NA	NA
JHU_10.71645667	rs11814131	10	71645668	H2AFY2	NA	NA	-0.342608	0.874658	NA	NA
JHU_10.71689967	NA	10	71689968	H2AFY2	NA	NA	0.596053	0.817352	NA	NA
JHU_10.72161243	rs114384291	10	72161244	H2AFY2	NA	NA	0.741817	0.868133	NA	NA
JHU_10.72219617	rs61858129	10	72219618	H2AFY2	0.323162	0.871104	NA	NA	NA	NA
JHU_10.72364380	rs376459699	10	72364381	H2AFY2	NA	NA	0.501036	0.875141	NA	NA
JHU_10.72483356	rs7096308	10	72483357	H2AFY2	NA	NA	0.255641	0.880037	NA	NA
JHU_10.72496051	rs58429117	10	72496052	H2AFY2	NA	NA	-0.834163	0.787318	NA	NA
JHU_10.72503541	rs4746063	10	72503542	H2AFY2	0.412975	0.826454	0.331248	0.880113	NA	NA
JHU_10.72682335	rs146710188	10	72682336	H2AFY2	NA	NA	0.706169	0.850002	NA	NA
JHU_10.72720861	NA	10	72720862	H2AFY2	NA	NA	-0.433848	0.858082	NA	NA
JHU_10.72854034	rs7918478	10	72854035	H2AFY2	NA	NA	-0.330817	0.806341	NA	NA
kgp149265	NA	10	71634345	H2AFY2	0.432494	0.841451	NA	NA	NA	NA
kgp9569101	rs12571623	10	72451777	H2AFY2	NA	NA	-0.361171	0.86989	NA	NA
rs10740318	rs10740318	10	71036746	H2AFY2	0.306593	0.881647	NA	NA	NA	NA
rs10762256	rs10762256	10	70872181	H2AFY2	-0.391949	0.79421	NA	NA	NA	NA
rs10762346	rs10762346	10	71940082	H2AFY2	NA	NA	-0.472486	0.779633	NA	NA
rs10762417	rs10762417	10	72786849	H2AFY2	NA	NA	-0.351968	0.7919	NA	NA
rs10823483	rs10823483	10	71856127	H2AFY2	-0.64655	0.832276	NA	NA	NA	NA
rs10823602	rs10823602	10	72475768	H2AFY2	NA	NA	-0.408577	0.845059	NA	NA
rs10823605	rs10823605	10	72492594	H2AFY2	-0.638089	0.810739	NA	NA	NA	NA
rs10823608	rs10823608	10	72501310	H2AFY2	NA	NA	0.321973	0.877563	NA	NA
rs10998583	rs10998583	10	70878252	H2AFY2	-0.749142	0.730855	NA	NA	NA	NA
rs10999156	rs10999156	10	71903017	H2AFY2	NA	NA	-0.688744	0.842357	NA	NA
rs10999507	rs10999507	10	72505992	H2AFY2	NA	NA	-0.680166	0.745211	NA	NA
rs10999627	rs10999627	10	72748629	H2AFY2	NA	NA	0.578855	0.538695	NA	NA
rs10999648	rs10999648	10	72811787	H2AFY2	NA	NA	0.360899	0.878393	NA	NA
rs111847287	rs111847287	10	71184957	H2AFY2	-0.509655	0.852884	NA	NA	NA	NA
rs111940662	rs111940662	10	71886076	H2AFY2	NA	NA	-0.46322	0.868105	NA	NA
rs1132075	rs1132075	10	71393025	H2AFY2	NA	NA	0.295607	0.83838	NA	NA
rs11595603	rs11595603	10	72140069	H2AFY2	-0.587737	0.856107	NA	NA	NA	NA
rs116122046	rs116122046	10	72437025	H2AFY2	NA	NA	0.802385	0.72382	NA	NA
rs11814083	rs11814083	10	71645440	H2AFY2	NA	NA	-0.342608	0.874658	NA	NA
rs11814219	rs11814219	10	71515143	H2AFY2	0.541213	0.866205	NA	NA	NA	NA
rs12248244	rs12248244	10	70998111	H2AFY2	NA	NA	0.329855	0.8748	NA	NA
rs1227765	rs1227765	10	71584336	H2AFY2	0.650116	0.862018	NA	NA	NA	NA
rs12573749	NA	10	71620532	H2AFY2	-0.566335	0.878014	NA	NA	NA	NA
rs1477069	rs1477069	10	72445375	H2AFY2	NA	NA	-0.91319	0.495036	NA	NA
rs1477073	rs1477073	10	72497624	H2AFY2	-0.583984	0.855644	-0.54909	0.853592	NA	NA
rs1599711	rs1599711	10	71371129	H2AFY2	-0.378335	0.877205	NA	NA	NA	NA
rs1641661	rs1641661	10	72365130	H2AFY2	-0.395054	0.82497	NA	NA	NA	NA
rs16926246	rs16926246	10	71093392	H2AFY2	NA	NA	0.395389	0.871678	NA	NA
rs16926252	rs16926252	10	71102649	H2AFY2	NA	NA	0.395661	0.860821	NA	NA
rs16926766	NA	10	71510117	H2AFY2	NA	NA	-0.5338	0.875489	NA	NA
rs1816002	rs1816002	10	72483010	H2AFY2	NA	NA	-0.398331	0.640352	NA	NA
rs1872571	rs1872571	10	72691384	H2AFY2	0.454222	0.80963	NA	NA	NA	NA
rs1904592	rs1904592	10	72121024	H2AFY2	0.370293	0.874418	NA	NA	NA	NA
rs2102339	rs2102339	10	71015389	H2AFY2	NA	NA	-0.31306	0.850813	NA	NA
rs2306139	rs2306139	10	71391621	H2AFY2	-0.583454	0.811477	NA	NA	NA	NA
rs2541231	rs2541231	10	72504556	H2AFY2	-0.397838	0.872839	NA	NA	NA	NA
rs2637229	rs2637229	10	71689148	H2AFY2	NA	NA	0.28542	0.87977	NA	NA
rs2691144	rs2691144	10	72742079	H2AFY2	NA	NA	-0.337326	0.875141	NA	NA
rs2812567	rs2812567	10	71377422	H2AFY2	NA	NA	-0.477688	0.838659	NA	NA
rs28622106	rs28622106	10	72702460	H2AFY2	0.435989	0.812963	NA	NA	NA	NA
rs34457224	rs34457224	10	72257760	H2AFY2	-0.544825	0.879672	NA	NA	NA	NA
rs35606080	rs35606080	10	71721356	H2AFY2	NA	NA	-0.659738	0.800511	NA	NA
rs35859569	rs35859569	10	71502184	H2AFY2	NA	NA	0.351656	0.808142	NA	NA
rs3858154	rs3858154	10	71598059	H2AFY2	NA	NA	-0.309075	0.864547	NA	NA
rs3957150	rs3957150	10	71615923	H2AFY2	-0.435713	0.859688	NA	NA	NA	NA
rs4529796	rs4529796	10	71319203	H2AFY2	0.376557	0.834359	NA	NA	NA	NA
rs4579859	rs4579859	10	72776229	H2AFY2	NA	NA	-0.448334	0.858192	NA	NA
rs4746906	rs4746906	10	71515730	H2AFY2	-0.461295	0.804256	NA	NA	NA	NA
rs4746937	rs4746937	10	71714537	H2AFY2	0.411147	0.817337	0.387584	0.805301	NA	NA
rs4746938	rs4746938	10	71714998	H2AFY2	-0.396342	0.86829	NA	NA	NA	NA
rs4747009	rs4747009	10	72114082	H2AFY2	-0.37397	0.840855	NA	NA	NA	NA
rs4747057	rs4747057	10	72326163	H2AFY2	NA	NA	-0.51619	0.78528	NA	NA
rs58436137	rs58436137	10	70998440	H2AFY2	NA	NA	-0.497842	0.485688	NA	NA
rs59097318	rs59097318	10	71035264	H2AFY2	NA	NA	0.512857	0.839265	NA	NA
rs7080119	rs7080119	10	71893802	H2AFY2	NA	NA	-0.450474	0.600161	NA	NA
rs7082392	rs7082392	10	71790333	H2AFY2	NA	NA	-0.472198	0.848291	NA	NA
rs7091934	rs7091934	10	71354031	H2AFY2	-0.343824	0.871868	NA	NA	NA	NA
rs72809282	rs72809282	10	72220817	H2AFY2	-0.805894	0.850822	NA	NA	NA	NA
rs7350394	rs7350394	10	72131190	H2AFY2	0.521683	0.752681	NA	NA	NA	NA
rs74139676	rs74139676	10	72279996	H2AFY2	NA	NA	-0.65806	0.682534	NA	NA
rs748235	rs748235	10	71142420	H2AFY2	-0.627277	0.825861	NA	NA	NA	NA
rs748275	rs748275	10	71244395	H2AFY2	NA	NA	0.419261	0.875512	NA	NA
rs75400393	rs75400393	10	72100989	H2AFY2	NA	NA	-0.58814	0.80458	NA	NA
rs756322	rs756322	10	72744630	H2AFY2	NA	NA	-0.317111	0.868699	NA	NA
rs77131723	rs77131723	10	71611101	H2AFY2	NA	NA	0.728152	0.8761	NA	NA
rs7894473	rs7894473	10	71511081	H2AFY2	NA	NA	0.388666	0.686711	NA	NA
rs7898109	rs7898109	10	71357463	H2AFY2	NA	NA	-0.68044	0.847128	NA	NA
rs7912821	rs7912821	10	71401120	H2AFY2	-0.640565	0.852311	NA	NA	NA	NA
rs7918386	rs7918386	10	72169625	H2AFY2	-0.502102	0.867365	NA	NA	NA	NA
rs880314	rs880314	10	72706707	H2AFY2	NA	NA	-0.593428	0.87376	NA	NA
rs9415004	rs9415004	10	71966819	H2AFY2	NA	NA	-0.363561	0.811133	NA	NA
rs946743	rs946743	10	72515775	H2AFY2	-0.452997	0.684644	NA	NA	NA	NA
JHU_10.16649617	rs113492118	10	16649618	HACD1	-0.918338	0.838441	NA	NA	NA	NA
JHU_10.16678673	rs138374373	10	16678674	HACD1	-0.838502	0.865124	NA	NA	NA	NA
JHU_10.16691949	rs370463391	10	16691950	HACD1	NA	NA	0.764202	0.843521	NA	NA
JHU_10.16716631	rs55733532	10	16716632	HACD1	0.607454	0.811454	NA	NA	NA	NA
JHU_10.16818490	NA	10	16818491	HACD1	0.652627	0.876183	NA	NA	NA	NA
JHU_10.16831262	rs10904812	10	16831263	HACD1	NA	NA	0.445445	0.866915	NA	NA
JHU_10.17052657	rs55896079	10	17052658	HACD1	0.45076	0.832246	NA	NA	NA	NA
JHU_10.17167429	rs11254383	10	17167430	HACD1	NA	NA	-1.14576	0.813419	NA	NA
JHU_10.17421141	NA	10	17421142	HACD1	NA	NA	0.597746	0.870836	NA	NA
JHU_10.17592555	rs12249158	10	17592556	HACD1	NA	NA	-0.824927	0.757567	NA	NA
JHU_10.18506642	rs10828318	10	18506643	HACD1	0.472315	0.824449	NA	NA	NA	NA
kgp21942616	NA	10	17882859	HACD1	NA	NA	-0.900089	0.815809	NA	NA
rs10490958	rs10490958	10	17233450	HACD1	-1.04372	0.568314	NA	NA	NA	NA
rs10741019	rs10741019	10	18567397	HACD1	-0.469308	0.878511	NA	NA	NA	NA
rs10795427	rs10795427	10	16837070	HACD1	NA	NA	0.443379	0.873465	NA	NA
rs10904787	rs10904787	10	16715039	HACD1	NA	NA	-0.910677	0.733513	NA	NA
rs11012883	rs11012883	10	18468124	HACD1	NA	NA	-0.918676	0.824485	NA	NA
rs11594555	rs11594555	10	18446207	HACD1	-0.4809	0.874418	NA	NA	NA	NA
rs11815986	rs11815986	10	16898754	HACD1	-0.67018	0.832657	NA	NA	NA	NA
rs12246963	rs12246963	10	17385235	HACD1	NA	NA	-0.679873	0.803979	NA	NA
rs12249678	rs12249678	10	16654584	HACD1	NA	NA	0.812616	0.848119	NA	NA
rs12358164	rs12358164	10	18450043	HACD1	-0.478195	0.877485	NA	NA	NA	NA
rs148412728	rs148412728	10	17891842	HACD1	NA	NA	-0.623391	0.878065	NA	NA
rs17136474	rs17136474	10	17391660	HACD1	NA	NA	-0.64147	0.811015	NA	NA
rs17139633	rs17139633	10	17068886	HACD1	0.651601	0.833053	NA	NA	NA	NA
rs2137425	rs2137425	10	17065960	HACD1	0.511281	0.877014	NA	NA	NA	NA
rs2357928	rs2357928	10	18549641	HACD1	NA	NA	0.693052	0.833202	NA	NA
rs2770197	rs2770197	10	17426474	HACD1	NA	NA	0.604913	0.857102	NA	NA
rs359285	rs359285	10	17327084	HACD1	NA	NA	0.876939	0.805479	NA	NA
rs372310405	rs372310405	10	16834660	HACD1	NA	NA	-0.798124	0.767699	NA	NA
rs3740165	rs3740165	10	16949550	HACD1	0.725038	0.808977	NA	NA	NA	NA
rs3847362	rs3847362	10	16712610	HACD1	-0.930856	0.86939	NA	NA	NA	NA
rs4748341	rs4748341	10	17047781	HACD1	0.461281	0.841575	NA	NA	NA	NA
rs7068023	rs7068023	10	16935506	HACD1	0.59933	0.867517	NA	NA	NA	NA
rs7072759	rs7072759	10	18571215	HACD1	NA	NA	0.883415	0.497107	NA	NA
rs7076779	rs7076779	10	16852667	HACD1	NA	NA	-0.499335	0.878481	NA	NA
rs7079269	rs7079269	10	17013295	HACD1	-0.477013	0.876661	NA	NA	NA	NA
rs7094334	rs7094334	10	17670032	HACD1	0.435498	0.87818	NA	NA	NA	NA
rs7099855	rs7099855	10	16945193	HACD1	0.744921	0.783518	NA	NA	NA	NA
rs74120216	rs74120216	10	18404273	HACD1	-0.566347	0.832413	NA	NA	NA	NA
rs7897853	rs7897853	10	18505654	HACD1	NA	NA	0.614404	0.880251	NA	NA
rs7914868	rs7914868	10	16973722	HACD1	0.452712	0.877485	NA	NA	NA	NA
rs7918965	rs7918965	10	17678591	HACD1	0.552914	0.820219	NA	NA	NA	NA
rs914363	rs914363	10	18529560	HACD1	-0.570398	0.881051	NA	NA	NA	NA
JHU_10.92603437	rs10748554	10	92603438	HECTD2	NA	NA	0.303971	0.693038	NA	NA
JHU_10.93096801	NA	10	93096802	HECTD2	NA	NA	-0.320178	0.87266	NA	NA
JHU_10.93217793	rs191910779	10	93217794	HECTD2	-0.343624	0.0559899	-0.35472	0.36058	NA	NA
kgp103603	rs4933677	10	93369096	HECTD2	NA	NA	0.298733	0.865587	NA	NA
rs10399998	rs10399998	10	93296477	HECTD2	-0.234381	0.631355	NA	NA	NA	NA
rs10748558	rs10748558	10	92966969	HECTD2	-0.356734	0.870432	NA	NA	NA	NA
rs11186424	rs11186424	10	92804283	HECTD2	0.210986	0.854645	NA	NA	NA	NA
rs11186575	rs11186575	10	93220104	HECTD2	0.34821	0.13538	0.322067	0.649959	NA	NA
rs113111561	rs113111561	10	93149440	HECTD2	0.516756	0.7441	NA	NA	NA	NA
rs11599902	rs11599902	10	92598823	HECTD2	NA	NA	0.246259	0.793253	NA	NA
rs12098856	rs12098856	10	92883937	HECTD2	NA	NA	-0.545013	0.817844	NA	NA
rs12247672	rs12247672	10	93163929	HECTD2	0.271824	0.373035	0.285298	0.643609	NA	NA
rs12261011	rs12261011	10	92580807	HECTD2	-0.304137	0.776313	-0.481233	0.466541	NA	NA
rs12267148	rs12267148	10	92860281	HECTD2	NA	NA	0.300615	0.808034	NA	NA
rs12777523	rs12777523	10	92811346	HECTD2	NA	NA	0.23733	0.874613	NA	NA
rs1418160	rs1418160	10	93484501	HECTD2	NA	NA	-0.361481	0.579604	NA	NA
rs17106346	rs17106346	10	92938953	HECTD2	NA	NA	-0.535151	0.868227	NA	NA
rs1977855	rs1977855	10	92695076	HECTD2	0.339646	0.767091	NA	NA	NA	NA
rs2245518	rs2245518	10	93058242	HECTD2	NA	NA	-0.258241	0.869058	NA	NA
rs3843023	rs3843023	10	92791385	HECTD2	-0.20115	0.840513	-0.252562	0.839819	NA	NA
rs3904193	rs3904193	10	93287580	HECTD2	-0.306989	0.175631	-0.345304	0.365496	NA	NA
rs61857752	rs61857752	10	92699543	HECTD2	0.382823	0.754205	NA	NA	NA	NA
rs7072165	rs7072165	10	93565641	HECTD2	NA	NA	0.248486	0.844558	NA	NA
rs7087557	rs7087557	10	93655509	HECTD2	NA	NA	-0.319053	0.654937	NA	NA
rs7095552	rs7095552	10	93673004	HECTD2	NA	NA	0.202711	0.879376	NA	NA
rs7098577	rs7098577	10	92937921	HECTD2	-0.296755	0.698554	NA	NA	NA	NA
rs7099658	rs7099658	10	93664644	HECTD2	NA	NA	-0.219511	0.863087	NA	NA
rs7478184	rs7478184	10	93269972	HECTD2	-0.280162	0.329401	-0.346559	0.322277	NA	NA
rs7903827	rs7903827	10	93648533	HECTD2	NA	NA	-0.365737	0.738058	NA	NA
rs7907658	NA	10	92792388	HECTD2	0.216184	0.737291	NA	NA	NA	NA
rs7908053	rs7908053	10	92934593	HECTD2	0.232531	0.867517	NA	NA	NA	NA
rs9664423	rs9664423	10	93222023	HECTD2	0.357435	0.840612	NA	NA	NA	NA
rs9787573	rs9787573	10	92783513	HECTD2	0.469657	0.70119	NA	NA	NA	NA
JHU_10.95344260	rs7097390	10	95344261	HELLS	-1.14539	0.466248	NA	NA	NA	NA
JHU_10.95876461	NA	10	95876462	HELLS	-0.653992	0.652359	NA	NA	NA	NA
JHU_10.95907254	rs111700106	10	95907255	HELLS	-0.518708	0.859056	NA	NA	NA	NA
JHU_10.96301660	NA	10	96301661	HELLS	NA	NA	0.354733	0.651643	NA	NA
JHU_10.96400843	rs1326836	10	96400844	HELLS	NA	NA	-0.554412	0.74525	NA	NA
JHU_10.96406407	rs56655020	10	96406408	HELLS	NA	NA	0.30158	0.854324	NA	NA
JHU_10.96847703	rs78158404	10	96847704	HELLS	NA	NA	-0.63051	0.788114	NA	NA
JHU_10.96852401	NA	10	96852402	HELLS	NA	NA	-0.498552	0.77029	NA	NA
JHU_10.96852463	NA	10	96852464	HELLS	NA	NA	-0.436037	0.84097	NA	NA
JHU_10.96852500	NA	10	96852501	HELLS	NA	NA	-0.467512	0.806412	NA	NA
JHU_10.96852527	NA	10	96852528	HELLS	NA	NA	-0.466521	0.805475	NA	NA
JHU_10.96852579	NA	10	96852580	HELLS	NA	NA	-0.442429	0.831846	NA	NA
JHU_10.96864758	rs67489920	10	96864759	HELLS	NA	NA	-0.273052	0.876435	NA	NA
JHU_10.97095499	rs113224726	10	97095500	HELLS	NA	NA	0.418172	0.864099	NA	NA
JHU_10.97306299	rs111938997	10	97306300	HELLS	-0.532836	0.873901	NA	NA	NA	NA
JHU_10.97373199	rs61871788	10	97373200	HELLS	NA	NA	-0.430729	0.813419	NA	NA
rs1042192	rs1042192	10	96495284	HELLS	NA	NA	0.318649	0.86132	NA	NA
rs1042194	rs1042194	10	96495484	HELLS	NA	NA	0.318649	0.86132	NA	NA
rs10786168	rs10786168	10	96305329	HELLS	NA	NA	-0.315965	0.778974	NA	NA
rs10786189	rs10786189	10	96876696	HELLS	NA	NA	-0.273052	0.876435	NA	NA
rs10786222	rs10786222	10	97317158	HELLS	NA	NA	-0.368301	0.844558	NA	NA
rs11187565	rs11187565	10	95396123	HELLS	0.410397	0.878943	NA	NA	NA	NA
rs11187665	rs11187665	10	95542677	HELLS	-0.313667	0.841124	NA	NA	NA	NA
rs11187757	rs11187757	10	95747476	HELLS	NA	NA	0.623393	0.859978	NA	NA
rs11187820	rs11187820	10	95983053	HELLS	0.311349	0.837439	NA	NA	NA	NA
rs11188299	rs11188299	10	97132793	HELLS	-0.338475	0.858475	NA	NA	NA	NA
rs112194607	rs112194607	10	97367813	HELLS	0.515012	0.832276	NA	NA	NA	NA
rs1223306	rs1223306	10	95380790	HELLS	-0.321918	0.846733	NA	NA	NA	NA
rs12769370	rs12769370	10	97032612	HELLS	0.440715	0.88031	NA	NA	NA	NA
rs1326831	rs1326831	10	96485680	HELLS	NA	NA	-0.539914	0.752054	NA	NA
rs1410600	rs1410600	10	97070694	HELLS	0.371364	0.815167	NA	NA	NA	NA
rs17093867	rs17093867	10	95952934	HELLS	0.378505	0.796884	NA	NA	NA	NA
rs17108991	rs17108991	10	95352983	HELLS	-0.346176	0.863491	0.301007	0.86615	NA	NA
rs17417407	rs17417407	10	95931087	HELLS	NA	NA	-0.445434	0.844558	NA	NA
rs1853205	rs1853205	10	96575069	HELLS	NA	NA	0.318649	0.86132	NA	NA
rs1853208	rs1853208	10	96663819	HELLS	NA	NA	-0.292211	0.844298	NA	NA
rs1931757	rs1931757	10	96229166	HELLS	NA	NA	-0.429084	0.719661	NA	NA
rs1977288	rs1977288	10	96307738	HELLS	NA	NA	-0.504173	0.512511	NA	NA
rs200367707	rs200367707	10	95952650	HELLS	0.344592	0.852036	NA	NA	NA	NA
rs2256871	rs2256871	10	96708974	HELLS	NA	NA	-0.471429	0.762271	NA	NA
rs2797992	rs2797992	10	95959384	HELLS	-0.449653	0.604036	NA	NA	NA	NA
rs35709381	rs35709381	10	96614725	HELLS	NA	NA	0.318649	0.86132	NA	NA
rs3765524	rs3765524	10	96058298	HELLS	NA	NA	0.274567	0.847831	NA	NA
rs4351744	rs4351744	10	96247837	HELLS	NA	NA	-0.326206	0.72122	NA	NA
rs4545470	rs4545470	10	95958331	HELLS	-0.38925	0.724948	NA	NA	NA	NA
rs4918188	rs4918188	10	96033766	HELLS	NA	NA	-0.254002	0.871375	NA	NA
rs4918948	rs4918948	10	97316040	HELLS	-0.328538	0.867064	NA	NA	NA	NA
rs533232	NA	10	97225554	HELLS	0.31514	0.838103	NA	NA	NA	NA
rs56010727	rs56010727	10	97061959	HELLS	NA	NA	-0.279824	0.841994	NA	NA
rs57091860	rs57091860	10	95396306	HELLS	-0.539221	0.816765	NA	NA	NA	NA
rs623544	rs623544	10	96983053	HELLS	NA	NA	-0.399365	0.7817	NA	NA
rs677517	rs677517	10	95377007	HELLS	NA	NA	0.352997	0.844558	NA	NA
rs7097667	rs7097667	10	95396491	HELLS	0.36026	0.873443	NA	NA	NA	NA
rs7099702	rs7099702	10	97052294	HELLS	NA	NA	0.353397	0.84097	NA	NA
rs73314726	rs73314726	10	95527521	HELLS	0.517012	0.850822	NA	NA	NA	NA
rs74508836	rs74508836	10	96992851	HELLS	NA	NA	-0.713128	0.487609	NA	NA
rs7899506	rs7899506	10	97118644	HELLS	0.452126	0.782954	NA	NA	NA	NA
rs7921287	rs7921287	10	97043321	HELLS	0.325343	0.838345	NA	NA	NA	NA
rs79995309	rs79995309	10	96832792	HELLS	NA	NA	-0.341761	0.87938	NA	NA
rs941890	rs941890	10	96619606	HELLS	NA	NA	-0.354579	0.877569	NA	NA
rs9663362	rs9663362	10	95895177	HELLS	-0.430608	0.835654	NA	NA	NA	NA
rs9988729	rs9988729	10	97240100	HELLS	-0.285777	0.862655	NA	NA	NA	NA
JHU_10.68862115	rs61200624	10	68862116	HERC4	NA	NA	0.186826	0.625275	NA	NA
JHU_10.68915309	rs7895148	10	68915310	HERC4	NA	NA	0.113738	0.858448	NA	NA
JHU_10.69224636	rs201955599	10	69224637	HERC4	0.103357	0.867517	NA	NA	NA	NA
JHU_10.69327473	rs114137639	10	69327474	HERC4	0.185649	0.876941	NA	NA	NA	NA
JHU_10.69576300	rs77650662	10	69576301	HERC4	-0.233913	0.833451	NA	NA	NA	NA
JHU_10.69899517	rs76638706	10	69899518	HERC4	0.140745	0.836584	NA	NA	NA	NA
JHU_10.69900147	rs73265286	10	69900148	HERC4	NA	NA	0.13323	0.852416	NA	NA
JHU_10.70234551	rs371318247	10	70234552	HERC4	NA	NA	-0.108379	0.811659	NA	NA
rs10733837	rs10733837	10	69844001	HERC4	-0.102232	0.872993	NA	NA	NA	NA
rs10822988	rs10822988	10	68914640	HERC4	NA	NA	0.113738	0.858448	NA	NA
rs10823171	rs10823171	10	70051928	HERC4	NA	NA	0.0806109	0.830885	NA	NA
rs10823277	rs10823277	10	70783075	HERC4	0.203156	0.329718	NA	NA	NA	NA
rs10997868	rs10997868	10	69664959	HERC4	-0.233913	0.833451	NA	NA	NA	NA
rs10997935	rs10997935	10	69873739	HERC4	-0.0917629	0.876516	-0.0805153	0.856818	NA	NA
rs10998461	rs10998461	10	70616517	HERC4	NA	NA	0.0738543	0.854324	NA	NA
rs10998542	rs10998542	10	70812128	HERC4	0.126997	0.811619	0.102672	0.815023	NA	NA
rs113698684	NA	10	68805343	HERC4	NA	NA	-0.145384	0.856497	NA	NA
rs12098731	rs12098731	10	68794538	HERC4	0.173688	0.860555	NA	NA	NA	NA
rs144894970	rs144894970	10	68828002	HERC4	NA	NA	-0.155512	0.870398	NA	NA
rs16925142	NA	10	69900418	HERC4	0.102241	0.859953	NA	NA	NA	NA
rs2394324	rs2394324	10	68842368	HERC4	NA	NA	0.123854	0.736064	NA	NA
rs2394353	rs2394353	10	68921212	HERC4	NA	NA	0.163073	0.789714	NA	NA
rs2447659	rs2447659	10	69073503	HERC4	NA	NA	0.105088	0.841145	NA	NA
rs2795880	rs2795880	10	70283591	HERC4	NA	NA	0.0901479	0.846053	NA	NA
rs3096244	rs3096244	10	69410186	HERC4	-0.206659	0.847887	NA	NA	NA	NA
rs3835100	rs3835100	10	70051810	HERC4	NA	NA	0.0792901	0.858316	NA	NA
rs4468239	rs4468239	10	70826880	HERC4	-0.230403	0.856636	NA	NA	NA	NA
rs6480379	rs6480379	10	70827582	HERC4	-0.109225	0.820779	NA	NA	NA	NA
rs7069794	rs7069794	10	70525943	HERC4	-0.180409	0.846718	NA	NA	NA	NA
rs7100492	rs7100492	10	70032522	HERC4	NA	NA	0.0978684	0.84003	NA	NA
rs7900176	rs7900176	10	70812039	HERC4	0.117511	0.84398	NA	NA	NA	NA
rs984020	rs984020	10	69424219	HERC4	-0.181362	0.795013	NA	NA	NA	NA
JHU_10.93796909	rs60281923	10	93796910	HHEX	0.298303	0.877064	NA	NA	NA	NA
JHU_10.93812294	rs74149359	10	93812295	HHEX	0.318426	0.874418	NA	NA	NA	NA
JHU_10.94755824	rs78445463	10	94755825	HHEX	NA	NA	0.387284	0.853231	NA	NA
JHU_10.94958905	rs4989187	10	94958906	HHEX	-0.226361	0.858905	NA	NA	NA	NA
JHU_10.95129066	rs57978381	10	95129067	HHEX	-0.26307	0.85411	NA	NA	NA	NA
JHU_10.95156854	rs11819008	10	95156855	HHEX	0.320765	0.873623	NA	NA	NA	NA
JHU_10.95201797	rs11187428	10	95201798	HHEX	-0.30254	0.862384	NA	NA	NA	NA
JHU_10.95352581	rs55964695	10	95352582	HHEX	-0.344877	0.785517	NA	NA	NA	NA
kgp3257252	rs3740370	10	95259979	HHEX	-0.282621	0.694944	NA	NA	NA	NA
rs10881957	rs10881957	10	93501876	HHEX	0.204109	0.872373	NA	NA	NA	NA
rs10882029	rs10882029	10	93955851	HHEX	NA	NA	-0.202721	0.857102	NA	NA
rs10882091	rs10882091	10	94374377	HHEX	-0.358626	0.874418	NA	NA	NA	NA
rs10882110	rs10882110	10	94530920	HHEX	NA	NA	-0.325309	0.853222	NA	NA
rs10882220	rs10882220	10	95120792	HHEX	-0.230524	0.861885	NA	NA	NA	NA
rs10882240	rs10882240	10	95228717	HHEX	NA	NA	0.323539	0.584553	NA	NA
rs111691473	rs111691473	10	94822932	HHEX	NA	NA	0.360168	0.795844	NA	NA
rs11186810	rs11186810	10	93808119	HHEX	NA	NA	-0.324327	0.767699	NA	NA
rs11187464	rs11187464	10	95253230	HHEX	0.314873	0.403791	NA	NA	NA	NA
rs11187476	rs11187476	10	95260965	HHEX	-0.3412	0.350071	NA	NA	NA	NA
rs11187536	rs11187536	10	95346761	HHEX	NA	NA	0.202479	0.874129	NA	NA
rs12413181	rs12413181	10	94776479	HHEX	NA	NA	0.250748	0.87387	NA	NA
rs12416560	rs12416560	10	93691840	HHEX	0.298303	0.877064	NA	NA	NA	NA
rs12778014	rs12778014	10	94950273	HHEX	-0.242444	0.874015	NA	NA	NA	NA
rs1617402	rs1617402	10	95167741	HHEX	0.337819	0.665755	NA	NA	NA	NA
rs1880264	rs1880264	10	95256144	HHEX	-0.248565	0.779655	NA	NA	NA	NA
rs2298155	rs2298155	10	95134959	HHEX	-0.26307	0.85411	NA	NA	NA	NA
rs2497351	rs2497351	10	94520346	HHEX	NA	NA	-0.197311	0.841957	NA	NA
rs45508497	rs45508497	10	95339077	HHEX	NA	NA	-0.330378	0.790789	NA	NA
rs6583855	rs6583855	10	94843032	HHEX	0.205877	0.873806	NA	NA	NA	NA
rs701882	rs701882	10	95216623	HHEX	NA	NA	-0.250457	0.804285	NA	NA
rs7080494	rs7080494	10	94846093	HHEX	0.210073	0.851016	NA	NA	NA	NA
rs7084829	rs7084829	10	93619713	HHEX	NA	NA	0.213079	0.862399	NA	NA
rs7087557	rs7087557	10	93655509	HHEX	NA	NA	-0.312589	0.407139	NA	NA
rs7094393	rs7094393	10	94656941	HHEX	NA	NA	-0.19989	0.870788	NA	NA
rs7095552	rs7095552	10	93673004	HHEX	NA	NA	0.298293	0.293077	NA	NA
rs7095955	rs7095955	10	95384354	HHEX	NA	NA	0.249135	0.835628	NA	NA
rs7099658	rs7099658	10	93664644	HHEX	NA	NA	-0.319543	0.206096	NA	NA
rs73319696	rs73319696	10	95165402	HHEX	0.256576	0.863508	NA	NA	NA	NA
rs75551981	rs75551981	10	93500788	HHEX	0.204109	0.872373	NA	NA	NA	NA
rs77271957	rs77271957	10	95150713	HHEX	-0.417234	0.867386	NA	NA	NA	NA
rs787640	rs787640	10	95124673	HHEX	0.238725	0.794228	NA	NA	NA	NA
rs787679	rs787679	10	95080747	HHEX	-0.194718	0.876134	NA	NA	NA	NA
rs7903827	rs7903827	10	93648533	HHEX	NA	NA	-0.303574	0.748696	NA	NA
rs7905501	rs7905501	10	94840716	HHEX	NA	NA	0.247244	0.863102	NA	NA
rs856534	rs856534	10	94810665	HHEX	NA	NA	0.241221	0.841005	NA	NA
rs878267	rs878267	10	95110026	HHEX	-0.340939	0.819138	NA	NA	NA	NA
rs913419	rs913419	10	94958183	HHEX	0.27961	0.781219	NA	NA	NA	NA
JHU_10.101694480	NA	10	101694481	HIF1AN	0.0718297	0.838041	NA	NA	NA	NA
JHU_10.101713575	rs12415350	10	101713576	HIF1AN	0.0657844	0.859733	NA	NA	NA	NA
JHU_10.102211653	rs11190560	10	102211654	HIF1AN	-0.0693302	0.878511	NA	NA	NA	NA
JHU_10.102298665	rs112077237	10	102298666	HIF1AN	-0.0754094	0.880321	NA	NA	NA	NA
JHU_10.102393700	rs58400464	10	102393701	HIF1AN	0.082014	0.818515	NA	NA	NA	NA
JHU_10.102507465	rs7912268	10	102507466	HIF1AN	NA	NA	0.1023	0.789631	NA	NA
JHU_10.102555033	rs74152676	10	102555034	HIF1AN	-0.114657	0.742582	NA	NA	NA	NA
JHU_10.102901910	rs376012595	10	102901911	HIF1AN	-0.184058	0.547156	-0.110501	0.877031	NA	NA
JHU_10.103134549	NA	10	103134550	HIF1AN	NA	NA	0.0868872	0.695858	NA	NA
JHU_10.103287115	rs12257152	10	103287116	HIF1AN	NA	NA	0.062748	0.854403	NA	NA
rs10748799	rs10748799	10	102558494	HIF1AN	0.0712297	0.861491	NA	NA	NA	NA
rs10883429	rs10883429	10	101699304	HIF1AN	0.0657844	0.859733	NA	NA	NA	NA
rs10883570	rs10883570	10	102775716	HIF1AN	NA	NA	-0.102857	0.864099	NA	NA
rs12251636	rs12251636	10	102205292	HIF1AN	0.0592246	0.861712	NA	NA	NA	NA
rs17113735	rs17113735	10	102896849	HIF1AN	NA	NA	0.0653142	0.784871	NA	NA
rs17216177	rs17216177	10	101603522	HIF1AN	0.0675859	0.869363	NA	NA	NA	NA
rs17365591	rs17365591	10	102908422	HIF1AN	NA	NA	0.0632619	0.821994	NA	NA
rs17674126	rs17674126	10	102394680	HIF1AN	NA	NA	0.141074	0.852982	NA	NA
rs17686629	rs17686629	10	103031132	HIF1AN	0.155867	0.641616	NA	NA	NA	NA
rs2495717	rs2495717	10	102387274	HIF1AN	NA	NA	-0.0999476	0.861524	NA	NA
rs2804398	rs2804398	10	101558634	HIF1AN	0.0632848	0.869234	NA	NA	NA	NA
rs2804413	rs2804413	10	101521927	HIF1AN	0.0635632	0.857638	NA	NA	NA	NA
rs28735478	rs28735478	10	102897801	HIF1AN	NA	NA	0.0737523	0.692103	NA	NA
rs2902399	rs2902399	10	102554029	HIF1AN	0.0852005	0.874217	NA	NA	NA	NA
rs3740073	rs3740073	10	101576960	HIF1AN	0.0603297	0.877768	NA	NA	NA	NA
rs4148396	rs4148396	10	101591944	HIF1AN	0.0548254	0.880112	NA	NA	NA	NA
rs4451650	rs4451650	10	103205272	HIF1AN	NA	NA	0.0934844	0.520631	NA	NA
rs4919399	rs4919399	10	101678863	HIF1AN	0.111337	0.546567	NA	NA	NA	NA
rs4919530	rs4919530	10	102915753	HIF1AN	NA	NA	-0.055175	0.865728	NA	NA
rs4919550	rs4919550	10	103272778	HIF1AN	NA	NA	0.058092	0.879395	NA	NA
rs55782832	rs55782832	10	102097686	HIF1AN	-0.118462	0.650394	NA	NA	NA	NA
rs589433	rs589433	10	103066248	HIF1AN	-0.0648099	0.863395	-0.0763319	0.721273	NA	NA
rs59193147	rs59193147	10	102792230	HIF1AN	NA	NA	-0.0899562	0.852654	NA	NA
rs621106	rs621106	10	103065599	HIF1AN	NA	NA	-0.0652241	0.829428	NA	NA
rs7074368	rs7074368	10	102832512	HIF1AN	NA	NA	0.0863406	0.83575	NA	NA
rs72832521	rs72832521	10	101475680	HIF1AN	0.0906546	0.848014	NA	NA	NA	NA
rs735877	rs735877	10	102104521	HIF1AN	0.071548	0.769791	NA	NA	NA	NA
rs7922447	rs7922447	10	101691628	HIF1AN	0.0583163	0.878467	NA	NA	NA	NA
rs807019	rs807019	10	102772840	HIF1AN	-0.0776216	0.8818	NA	NA	NA	NA
rs8187706	rs8187706	10	101610455	HIF1AN	0.089498	0.757774	NA	NA	NA	NA
rs8187710	rs8187710	10	101611294	HIF1AN	0.0685659	0.863371	NA	NA	NA	NA
JHU_10.70234551	rs371318247	10	70234552	HK1	0.192987	0.857408	NA	NA	NA	NA
JHU_10.70759179	rs2245565	10	70759180	HK1	0.170843	0.805988	NA	NA	NA	NA
JHU_10.71122192	rs11591962	10	71122193	HK1	0.308261	0.79691	NA	NA	NA	NA
JHU_10.71553909	rs7478432	10	71553910	HK1	-0.159331	0.83667	NA	NA	NA	NA
JHU_10.71570102	rs11596025	10	71570103	HK1	0.239401	0.872839	NA	NA	NA	NA
JHU_10.71662088	rs10999020	10	71662089	HK1	-0.239668	0.71986	-0.11909	0.87265	NA	NA
JHU_10.71815107	rs79402910	10	71815108	HK1	0.291999	0.836566	NA	NA	NA	NA
JHU_10.71911013	rs2394643	10	71911014	HK1	-0.169025	0.858256	NA	NA	NA	NA
JHU_10.71918526	rs201453327	10	71918527	HK1	0.217659	0.868911	NA	NA	NA	NA
JHU_10.71991993	rs75006856	10	71991994	HK1	NA	NA	-0.178886	0.879989	NA	NA
JHU_10.72140846	rs75624351	10	72140847	HK1	0.392598	0.807191	NA	NA	NA	NA
rs10450300	rs10450300	10	72145472	HK1	NA	NA	0.145307	0.585115	NA	NA
rs10509310	rs10509310	10	71736472	HK1	NA	NA	-0.149659	0.831386	NA	NA
rs10762227	NA	10	70140012	HK1	NA	NA	-0.161778	0.836379	NA	NA
rs10762322	rs10762322	10	71657489	HK1	-0.164609	0.861405	-0.104742	0.872645	NA	NA
rs10762364	rs10762364	10	72081023	HK1	-0.333559	0.582823	NA	NA	NA	NA
rs10823277	rs10823277	10	70783075	HK1	0.275554	0.628513	NA	NA	NA	NA
rs10823350	rs10823350	10	71112394	HK1	-0.143274	0.874424	-0.107941	0.822414	NA	NA
rs10998458	rs10998458	10	70604866	HK1	0.187871	0.877768	NA	NA	NA	NA
rs10998461	rs10998461	10	70616517	HK1	-0.145933	0.851018	NA	NA	NA	NA
rs10998880	rs10998880	10	71384019	HK1	NA	NA	-0.176531	0.595519	NA	NA
rs10998973	rs10998973	10	71562437	HK1	-0.187727	0.784132	NA	NA	NA	NA
rs10999043	rs10999043	10	71708272	HK1	0.242452	0.575635	NA	NA	NA	NA
rs10999156	rs10999156	10	71903017	HK1	0.302363	0.872839	NA	NA	NA	NA
rs10999169	rs10999169	10	71931012	HK1	NA	NA	-0.15976	0.7241	NA	NA
rs10999170	rs10999170	10	71936341	HK1	NA	NA	-0.165762	0.705215	NA	NA
rs111810898	rs111810898	10	71338785	HK1	NA	NA	0.0927547	0.870655	NA	NA
rs112973621	rs112973621	10	72076692	HK1	0.185364	0.863164	NA	NA	NA	NA
rs1132075	rs1132075	10	71393025	HK1	NA	NA	-0.117844	0.650609	NA	NA
rs12220380	rs12220380	10	71652393	HK1	-0.19212	0.810705	NA	NA	NA	NA
rs12246517	rs12246517	10	70997365	HK1	NA	NA	-0.101136	0.864129	NA	NA
rs12248301	NA	10	71699894	HK1	0.190689	0.776452	NA	NA	NA	NA
rs12782697	rs12782697	10	72079394	HK1	0.204115	0.821734	NA	NA	NA	NA
rs142006856	rs142006856	10	71407186	HK1	NA	NA	-0.182817	0.865023	NA	NA
rs142415572	rs142415572	10	71167027	HK1	0.339159	0.847871	NA	NA	NA	NA
rs15801	rs15801	10	71910663	HK1	-0.169025	0.858256	NA	NA	NA	NA
rs16926766	NA	10	71510117	HK1	0.340147	0.727329	NA	NA	NA	NA
rs16927208	rs16927208	10	71808518	HK1	0.291999	0.836566	NA	NA	NA	NA
rs16927253	rs16927253	10	71848434	HK1	-0.20707	0.870679	NA	NA	NA	NA
rs17471869	rs17471869	10	70749869	HK1	-0.199882	0.713253	-0.103181	0.857102	NA	NA
rs1904592	rs1904592	10	72121024	HK1	NA	NA	0.107969	0.87874	NA	NA
rs2001761	rs2001761	10	70835612	HK1	-0.20586	0.737075	NA	NA	NA	NA
rs2271690	rs2271690	10	71921591	HK1	NA	NA	-0.185777	0.857771	NA	NA
rs2394724	rs2394724	10	72121606	HK1	NA	NA	0.13963	0.777091	NA	NA
rs2616098	rs2616098	10	71386880	HK1	NA	NA	0.118594	0.795731	NA	NA
rs2616104	rs2616104	10	71383377	HK1	NA	NA	0.119443	0.803745	NA	NA
rs2704507	rs2704507	10	71557944	HK1	0.194068	0.687612	NA	NA	NA	NA
rs2763339	rs2763339	10	71689645	HK1	0.160453	0.848977	NA	NA	NA	NA
rs2805915	rs2805915	10	70861976	HK1	-0.255057	0.615572	-0.131295	0.822414	NA	NA
rs2855022	rs2855022	10	70849959	HK1	-0.1536	0.879672	NA	NA	NA	NA
rs373474205	rs373474205	10	72153882	HK1	-0.171309	0.830453	NA	NA	NA	NA
rs3750778	rs3750778	10	71715359	HK1	0.248528	0.652112	NA	NA	NA	NA
rs3793815	rs3793815	10	71707687	HK1	-0.170198	0.817468	NA	NA	NA	NA
rs3858154	rs3858154	10	71598059	HK1	0.168395	0.812133	0.100655	0.852654	NA	NA
rs4601652	rs4601652	10	70829725	HK1	-0.251058	0.691067	NA	NA	NA	NA
rs4607991	rs4607991	10	72151884	HK1	NA	NA	0.115029	0.852292	NA	NA
rs4746922	rs4746922	10	71620112	HK1	NA	NA	-0.102422	0.850354	NA	NA
rs4746933	rs4746933	10	71696832	HK1	0.155004	0.837929	NA	NA	NA	NA
rs5030929	rs5030929	10	70825604	HK1	-0.283865	0.700352	NA	NA	NA	NA
rs59047664	rs59047664	10	71714944	HK1	0.285226	0.715616	NA	NA	NA	NA
rs59514134	rs59514134	10	72033239	HK1	-0.297044	0.864214	-0.230172	0.784306	NA	NA
rs7073220	rs7073220	10	71511904	HK1	NA	NA	0.0888875	0.878065	NA	NA
rs7092327	rs7092327	10	72054096	HK1	0.137926	0.8575	NA	NA	NA	NA
rs7097772	rs7097772	10	71723024	HK1	0.277184	0.689676	NA	NA	NA	NA
rs7100300	rs7100300	10	72107611	HK1	-0.223445	0.808887	NA	NA	NA	NA
rs76147716	rs76147716	10	71897823	HK1	0.186393	0.84153	NA	NA	NA	NA
rs76784645	rs76784645	10	71717603	HK1	NA	NA	-0.192118	0.833768	NA	NA
rs7895191	rs7895191	10	70221267	HK1	0.18078	0.850511	NA	NA	NA	NA
rs78971449	rs78971449	10	71374086	HK1	NA	NA	-0.173887	0.774397	NA	NA
rs7903887	rs7903887	10	72145513	HK1	-0.20156	0.541228	NA	NA	NA	NA
rs7919558	rs7919558	10	71557094	HK1	-0.24881	0.742724	NA	NA	NA	NA
rs942569	rs942569	10	71657603	HK1	-0.138388	0.870154	-0.106687	0.797827	NA	NA
rs9919438	rs9919438	10	71533042	HK1	NA	NA	0.123119	0.859978	NA	NA
JHU_10.42898061	rs113305950	10	42898062	HNRNPF	0.181147	0.603528	NA	NA	NA	NA
JHU_10.42900258	rs111755939	10	42900259	HNRNPF	0.181147	0.603528	NA	NA	NA	NA
JHU_10.42900434	NA	10	42900435	HNRNPF	0.181147	0.603528	NA	NA	NA	NA
JHU_10.42910768	rs113700313	10	42910769	HNRNPF	0.181147	0.603528	NA	NA	NA	NA
JHU_10.42910811	rs111667818	10	42910812	HNRNPF	0.181147	0.603528	NA	NA	NA	NA
JHU_10.42911352	rs112202424	10	42911353	HNRNPF	0.180986	0.649602	NA	NA	NA	NA
JHU_10.42914811	rs112838221	10	42914812	HNRNPF	0.181147	0.603528	NA	NA	NA	NA
JHU_10.42920251	rs111318454	10	42920252	HNRNPF	0.181147	0.603528	NA	NA	NA	NA
JHU_10.42940757	rs112317948	10	42940758	HNRNPF	0.169555	0.767651	NA	NA	NA	NA
JHU_10.42949767	NA	10	42949768	HNRNPF	0.172778	0.705204	NA	NA	NA	NA
JHU_10.42954091	rs111836046	10	42954092	HNRNPF	0.181147	0.603528	NA	NA	NA	NA
JHU_10.42956258	rs113894863	10	42956259	HNRNPF	0.181147	0.603528	NA	NA	NA	NA
JHU_10.42956289	rs111296475	10	42956290	HNRNPF	0.181147	0.603528	NA	NA	NA	NA
JHU_10.42961430	rs111562831	10	42961431	HNRNPF	0.181147	0.603528	NA	NA	NA	NA
JHU_10.42962840	rs113409677	10	42962841	HNRNPF	0.143413	0.512675	NA	NA	NA	NA
JHU_10.42962936	rs113568957	10	42962937	HNRNPF	0.143413	0.512675	NA	NA	NA	NA
JHU_10.42965815	rs112452825	10	42965816	HNRNPF	0.141597	0.537117	NA	NA	NA	NA
JHU_10.42966415	rs201553316	10	42966416	HNRNPF	NA	NA	-0.05183	0.856656	NA	NA
JHU_10.42969228	rs116662552	10	42969229	HNRNPF	NA	NA	-0.0682422	0.705738	NA	NA
JHU_10.43112533	NA	10	43112534	HNRNPF	NA	NA	-0.0692783	0.76075	NA	NA
JHU_10.43317779	NA	10	43317780	HNRNPF	NA	NA	0.0801626	0.875141	NA	NA
JHU_10.43590114	rs2505541	10	43590115	HNRNPF	0.0902083	0.838246	NA	NA	NA	NA
JHU_10.43603011	rs2565205	10	43603012	HNRNPF	-0.0785559	0.87374	NA	NA	NA	NA
JHU_10.43726858	rs17158630	10	43726859	HNRNPF	NA	NA	-0.123808	0.788843	NA	NA
JHU_10.43733530	rs1317214	10	43733531	HNRNPF	-0.104395	0.861781	NA	NA	NA	NA
JHU_10.44113371	rs66583035	10	44113372	HNRNPF	NA	NA	0.0545638	0.861118	NA	NA
JHU_10.44361314	rs184139035	10	44361315	HNRNPF	NA	NA	0.0921278	0.855209	NA	NA
JHU_10.44366186	rs57921385	10	44366187	HNRNPF	NA	NA	0.0789453	0.866042	NA	NA
JHU_10.44394465	NA	10	44394466	HNRNPF	0.108864	0.666156	NA	NA	NA	NA
JHU_10.44837011	rs893148	10	44837012	HNRNPF	NA	NA	0.0751999	0.756827	NA	NA
JHU_10.44854973	rs12780433	10	44854974	HNRNPF	NA	NA	0.0716185	0.778283	NA	NA
exm820715	NA	10	43610119	HNRNPF	NA	NA	-0.0877018	0.86458	NA	NA
rs1023264	rs1023264	10	44893756	HNRNPF	0.0909999	0.863867	NA	NA	NA	NA
rs10508877	rs10508877	10	44482885	HNRNPF	NA	NA	0.0598002	0.833199	NA	NA
rs10751337	rs10751337	10	44223771	HNRNPF	NA	NA	0.0511046	0.854236	NA	NA
rs10793437	rs10793437	10	44018316	HNRNPF	NA	NA	0.0846861	0.77407	NA	NA
rs10899839	rs10899839	10	44111806	HNRNPF	NA	NA	-0.0558611	0.834252	NA	NA
rs11239007	rs11239007	10	44854913	HNRNPF	-0.113496	0.881703	NA	NA	NA	NA
rs1144484	rs1144484	10	44829517	HNRNPF	NA	NA	-0.0518344	0.852895	NA	NA
rs11598699	rs11598699	10	43910711	HNRNPF	NA	NA	0.11352	0.867184	NA	NA
rs12258494	rs12258494	10	44233503	HNRNPF	NA	NA	-0.0613114	0.832444	NA	NA
rs12266918	rs12266918	10	44318235	HNRNPF	-0.0621379	0.878032	NA	NA	NA	NA
rs12413068	rs12413068	10	44871003	HNRNPF	0.152985	0.841627	NA	NA	NA	NA
rs1255371	rs1255371	10	42988230	HNRNPF	NA	NA	0.0519524	0.873465	NA	NA
rs1335892	rs1335892	10	44221015	HNRNPF	0.0828481	0.875885	NA	NA	NA	NA
rs1578854	rs1578854	10	44391001	HNRNPF	0.0930133	0.735254	NA	NA	NA	NA
rs158376	NA	10	43116859	HNRNPF	NA	NA	0.145211	0.842044	NA	NA
rs1617058	rs1617058	10	44394465	HNRNPF	0.0936536	0.705179	NA	NA	NA	NA
rs1746053	rs1746053	10	44781506	HNRNPF	-0.0921803	0.746707	NA	NA	NA	NA
rs1761325	rs1761325	10	44896989	HNRNPF	0.149802	0.776548	NA	NA	NA	NA
rs1879302	NA	10	43754308	HNRNPF	0.06196	0.85095	NA	NA	NA	NA
rs209390	rs209390	10	43128880	HNRNPF	NA	NA	-0.0614408	0.804281	NA	NA
rs2209065	rs2209065	10	44806054	HNRNPF	0.105401	0.365868	NA	NA	NA	NA
rs2245747	rs2245747	10	42916615	HNRNPF	NA	NA	0.0707076	0.642797	NA	NA
rs2484667	rs2484667	10	44172133	HNRNPF	NA	NA	0.068243	0.743724	NA	NA
rs2489715	rs2489715	10	42917476	HNRNPF	NA	NA	0.0816506	0.556459	NA	NA
rs2489720	rs2489720	10	42920884	HNRNPF	NA	NA	-0.06018	0.821484	NA	NA
rs2505655	rs2505655	10	44248758	HNRNPF	0.0954251	0.847723	NA	NA	NA	NA
rs2505847	rs2505847	10	42893353	HNRNPF	NA	NA	-0.0535354	0.870788	NA	NA
rs268289	rs268289	10	44598146	HNRNPF	NA	NA	-0.058326	0.869147	NA	NA
rs2742249	rs2742249	10	43548713	HNRNPF	-0.0772771	0.830875	NA	NA	NA	NA
rs2839695	rs2839695	10	44873849	HNRNPF	-0.075999	0.878181	NA	NA	NA	NA
rs2999262	rs2999262	10	44037482	HNRNPF	NA	NA	0.111184	0.83056	NA	NA
rs3004255	rs3004255	10	43448012	HNRNPF	0.0652351	0.877936	NA	NA	NA	NA
rs3026696	rs3026696	10	43542272	HNRNPF	NA	NA	0.0633819	0.8761	NA	NA
rs4606438	rs4606438	10	43589056	HNRNPF	0.0935038	0.680958	NA	NA	NA	NA
rs607363	rs607363	10	44761623	HNRNPF	-0.0794625	0.844078	NA	NA	NA	NA
rs7075288	rs7075288	10	44070587	HNRNPF	-0.0710388	0.835145	-0.0516297	0.866245	NA	NA
rs7093409	rs7093409	10	43740067	HNRNPF	-0.104395	0.861781	NA	NA	NA	NA
rs713496	rs713496	10	44355400	HNRNPF	NA	NA	0.0921278	0.855209	NA	NA
rs72781190	rs72781190	10	44481328	HNRNPF	NA	NA	0.101248	0.702178	NA	NA
rs72784807	rs72784807	10	44543293	HNRNPF	NA	NA	0.0645284	0.878911	NA	NA
rs73250253	rs73250253	10	42946575	HNRNPF	0.181147	0.603528	NA	NA	NA	NA
rs7893169	rs7893169	10	44050715	HNRNPF	0.101208	0.745351	NA	NA	NA	NA
rs7913725	rs7913725	10	44314431	HNRNPF	0.0675679	0.861823	NA	NA	NA	NA
rs7918642	rs7918642	10	44338657	HNRNPF	-0.0712875	0.839134	NA	NA	NA	NA
rs809601	rs809601	10	44789602	HNRNPF	-0.0803683	0.779901	NA	NA	NA	NA
rs868471	rs868471	10	44210600	HNRNPF	NA	NA	0.0573539	0.81997	NA	NA
rs873300	NA	10	43537155	HNRNPF	NA	NA	0.112132	0.797114	NA	NA
rs982097	rs982097	10	44828234	HNRNPF	NA	NA	0.0681603	0.798063	NA	NA
rs997193	rs997193	10	44363286	HNRNPF	0.0893899	0.872971	NA	NA	NA	NA
JHU_10.69963450	rs185501857	10	69963451	HNRNPH3	-0.134304	0.753327	NA	NA	NA	NA
JHU_10.69966114	rs77338911	10	69966115	HNRNPH3	0.131125	0.827553	NA	NA	NA	NA
JHU_10.70184272	NA	10	70184273	HNRNPH3	-0.0749244	0.874251	NA	NA	NA	NA
JHU_10.70262751	rs12764624	10	70262752	HNRNPH3	0.0991436	0.72884	NA	NA	NA	NA
JHU_10.71077845	NA	10	71077846	HNRNPH3	0.123746	0.877365	NA	NA	NA	NA
rs10465970	rs10465970	10	70315277	HNRNPH3	0.0900146	0.688368	NA	NA	NA	NA
rs10762269	rs10762269	10	70998001	HNRNPH3	-0.102847	0.751401	NA	NA	NA	NA
rs10823224	rs10823224	10	70290829	HNRNPH3	0.0860737	0.811907	NA	NA	NA	NA
rs10998347	rs10998347	10	70391370	HNRNPH3	0.127289	0.862551	NA	NA	NA	NA
rs1136645	rs1136645	10	70242513	HNRNPH3	0.083201	0.848045	NA	NA	NA	NA
rs115428304	rs115428304	10	70188165	HNRNPH3	-0.167174	0.87629	NA	NA	NA	NA
rs11596653	rs11596653	10	69908157	HNRNPH3	-0.0747265	0.833288	NA	NA	NA	NA
rs12248244	rs12248244	10	70998111	HNRNPH3	-0.0933298	0.799055	NA	NA	NA	NA
rs12767599	NA	10	70247476	HNRNPH3	0.0817979	0.855546	NA	NA	NA	NA
rs12767790	rs12767790	10	70240115	HNRNPH3	0.0813398	0.847298	NA	NA	NA	NA
rs1417940	rs1417940	10	70618919	HNRNPH3	NA	NA	-0.073981	0.802768	NA	NA
rs1535539	rs1535539	10	70231701	HNRNPH3	0.083201	0.848045	NA	NA	NA	NA
rs1539316	rs1539316	10	70294774	HNRNPH3	0.0803611	0.838345	NA	NA	NA	NA
rs16925341	rs16925341	10	70098131	HNRNPH3	-0.120946	0.676191	NA	NA	NA	NA
rs16926245	rs16926245	10	71083383	HNRNPH3	NA	NA	-0.103475	0.875899	NA	NA
rs17471869	rs17471869	10	70749869	HNRNPH3	-0.0861563	0.810953	NA	NA	NA	NA
rs1983127	rs1983127	10	70989901	HNRNPH3	0.0918092	0.768956	NA	NA	NA	NA
rs2664419	NA	10	70378139	HNRNPH3	NA	NA	0.0714395	0.823345	NA	NA
rs2673798	rs2673798	10	69903269	HNRNPH3	NA	NA	-0.0547244	0.866723	NA	NA
rs2795903	rs2795903	10	70334316	HNRNPH3	NA	NA	-0.098205	0.668662	NA	NA
rs374001548	rs374001548	10	70010633	HNRNPH3	-0.069677	0.83685	NA	NA	NA	NA
rs3814183	rs3814183	10	69934467	HNRNPH3	NA	NA	-0.0888199	0.8661	NA	NA
rs4417161	rs4417161	10	69179981	HNRNPH3	-0.137893	0.838598	NA	NA	NA	NA
rs5030929	rs5030929	10	70825604	HNRNPH3	NA	NA	0.0932212	0.851325	NA	NA
rs57274572	rs57274572	10	70893134	HNRNPH3	NA	NA	0.074981	0.847276	NA	NA
rs58436137	rs58436137	10	70998440	HNRNPH3	0.072813	0.882098	NA	NA	NA	NA
rs7084028	rs7084028	10	69370832	HNRNPH3	-0.120064	0.828905	NA	NA	NA	NA
rs73269160	rs73269160	10	69987820	HNRNPH3	-0.0782425	0.865336	NA	NA	NA	NA
rs73272555	rs73272555	10	70864696	HNRNPH3	NA	NA	-0.0685712	0.852828	NA	NA
rs75078021	rs75078021	10	69113438	HNRNPH3	-0.173656	0.832761	NA	NA	NA	NA
rs77774146	rs77774146	10	69965773	HNRNPH3	0.127386	0.875986	NA	NA	NA	NA
rs7907573	rs7907573	10	69543215	HNRNPH3	NA	NA	-0.0683676	0.855956	NA	NA
rs7916697	rs7916697	10	69991853	HNRNPH3	0.0878039	0.859259	NA	NA	NA	NA
JHU_10.100081173	rs912807	10	100081174	HPS1	NA	NA	0.10364	0.847289	NA	NA
JHU_10.100137699	rs368875550	10	100137700	HPS1	NA	NA	-0.144102	0.778083	NA	NA
JHU_10.100142173	rs74156721	10	100142174	HPS1	NA	NA	-0.141028	0.785452	NA	NA
JHU_10.99246555	rs10786351	10	99246556	HPS1	NA	NA	0.138219	0.839398	NA	NA
JHU_10.99347955	rs79397913	10	99347956	HPS1	0.203451	0.804256	NA	NA	NA	NA
JHU_10.99568500	NA	10	99568501	HPS1	0.101142	0.873436	NA	NA	NA	NA
kgp7660166	rs17112809	10	99225846	HPS1	-0.154607	0.847579	NA	NA	NA	NA
rs10736136	rs10736136	10	100455524	HPS1	NA	NA	-0.0943799	0.878165	NA	NA
rs10748703	rs10748703	10	99325062	HPS1	0.123929	0.850032	NA	NA	NA	NA
rs10786349	rs10786349	10	99216066	HPS1	0.144058	0.732456	0.147443	0.626018	NA	NA
rs10882939	rs10882939	10	99216432	HPS1	NA	NA	0.138219	0.839398	NA	NA
rs11189328	rs11189328	10	99448004	HPS1	NA	NA	-0.11125	0.87972	NA	NA
rs11189424	rs11189424	10	99654624	HPS1	NA	NA	0.115558	0.858192	NA	NA
rs11189602	rs11189602	10	100191495	HPS1	NA	NA	0.103611	0.804355	NA	NA
rs113663977	rs113663977	10	99445740	HPS1	NA	NA	0.162202	0.872233	NA	NA
rs12761064	rs12761064	10	100108829	HPS1	-0.129619	0.877162	-0.146361	0.801353	NA	NA
rs12763664	rs12763664	10	99565345	HPS1	0.124071	0.794162	NA	NA	NA	NA
rs142490156	rs142490156	10	99670257	HPS1	0.218676	0.85602	NA	NA	NA	NA
rs1998756	rs1998756	10	100229532	HPS1	NA	NA	-0.106399	0.858192	NA	NA
rs2147896	rs2147896	10	100148176	HPS1	NA	NA	-0.144102	0.778083	NA	NA
rs2152092	rs2152092	10	99219885	HPS1	0.113892	0.852228	0.127941	0.757033	NA	NA
rs2275050	rs2275050	10	99361977	HPS1	-0.122186	0.842846	NA	NA	NA	NA
rs2296431	rs2296431	10	100190264	HPS1	NA	NA	-0.138011	0.816419	NA	NA
rs2297644	rs2297644	10	99359739	HPS1	0.223973	0.845782	NA	NA	NA	NA
rs3818910	rs3818910	10	99342563	HPS1	0.135641	0.812595	0.114366	0.859403	NA	NA
rs4917849	rs4917849	10	100642848	HPS1	0.158682	0.792128	NA	NA	NA	NA
rs4919146	rs4919146	10	99570333	HPS1	0.122372	0.806406	NA	NA	NA	NA
rs4919216	rs4919216	10	100111214	HPS1	-0.144815	0.856526	-0.18619	0.619103	NA	NA
rs508001	rs508001	10	99754973	HPS1	NA	NA	0.105493	0.863984	NA	NA
rs7068965	rs7068965	10	99256557	HPS1	0.117968	0.86646	NA	NA	NA	NA
rs7070104	rs7070104	10	99345406	HPS1	0.234221	0.772796	0.201094	0.823485	NA	NA
rs7070841	rs7070841	10	99574148	HPS1	-0.120618	0.791907	NA	NA	NA	NA
rs7072216	rs7072216	10	100156853	HPS1	NA	NA	-0.144102	0.778083	NA	NA
rs7086093	rs7086093	10	100415279	HPS1	0.095029	0.867679	NA	NA	NA	NA
rs73327680	rs73327680	10	100054228	HPS1	-0.187966	0.874418	-0.211024	0.800947	NA	NA
rs73328383	rs73328383	10	101184996	HPS1	-0.187594	0.702871	NA	NA	NA	NA
rs74155506	rs74155506	10	99338422	HPS1	0.146582	0.831372	0.122139	0.875141	NA	NA
rs75567506	rs75567506	10	101143727	HPS1	-0.229211	0.855003	NA	NA	NA	NA
JHU_10.103111885	NA	10	103111886	HPS6	0.139018	0.851018	NA	NA	NA	NA
JHU_10.103134549	NA	10	103134550	HPS6	0.108052	0.856958	NA	NA	NA	NA
JHU_10.103367786	rs3095792	10	103367787	HPS6	0.124962	0.644924	0.0840596	0.855005	NA	NA
JHU_10.104656682	rs74495405	10	104656683	HPS6	NA	NA	-0.113666	0.805713	NA	NA
JHU_10.104789636	NA	10	104789637	HPS6	NA	NA	0.0854179	0.847255	NA	NA
rs10786637	rs10786637	10	103228836	HPS6	-0.129357	0.495153	NA	NA	NA	NA
rs10786719	rs10786719	10	104637992	HPS6	NA	NA	0.095103	0.789384	NA	NA
rs11817154	rs11817154	10	103606736	HPS6	-0.125557	0.802098	-0.100786	0.85368	NA	NA
rs12240442	rs12240442	10	102926766	HPS6	0.156167	0.766502	0.124514	0.833494	NA	NA
rs12781083	rs12781083	10	103101769	HPS6	-0.117419	0.824199	NA	NA	NA	NA
rs2275271	rs2275271	10	104814162	HPS6	NA	NA	0.095103	0.789384	NA	NA
rs3781287	rs3781287	10	104595420	HPS6	NA	NA	0.0921728	0.805301	NA	NA
rs4451650	rs4451650	10	103205272	HPS6	0.124218	0.757531	NA	NA	NA	NA
rs4919538	rs4919538	10	103084698	HPS6	-0.124691	0.752506	NA	NA	NA	NA
rs614375	rs614375	10	103054982	HPS6	NA	NA	0.0858549	0.826246	NA	NA
rs6163	rs6163	10	104596924	HPS6	NA	NA	0.0921728	0.805301	NA	NA
rs625039	rs625039	10	102993649	HPS6	-0.0957555	0.838901	NA	NA	NA	NA
rs644633	rs644633	10	103050571	HPS6	0.0936982	0.877365	NA	NA	NA	NA
rs6584444	rs6584444	10	103455809	HPS6	0.103646	0.774842	NA	NA	NA	NA
rs7085104	rs7085104	10	104628873	HPS6	NA	NA	0.0853143	0.844558	NA	NA
rs7090670	rs7090670	10	103124457	HPS6	0.149713	0.252584	NA	NA	NA	NA
rs7091918	rs7091918	10	103095006	HPS6	-0.0970036	0.831301	NA	NA	NA	NA
rs7096169	rs7096169	10	104618695	HPS6	NA	NA	0.0921728	0.805301	NA	NA
rs743572	rs743572	10	104597152	HPS6	NA	NA	0.0921728	0.805301	NA	NA
rs7904210	rs7904210	10	103037648	HPS6	NA	NA	-0.0818179	0.868288	NA	NA
rs7914558	rs7914558	10	104775908	HPS6	NA	NA	0.0966591	0.813527	NA	NA
rs79424856	rs79424856	10	104605329	HPS6	0.183974	0.847579	NA	NA	NA	NA
rs79942760	rs79942760	10	103496300	HPS6	-0.120561	0.860959	NA	NA	NA	NA
JHU_10.13890742	rs75470547	10	13890743	HSPA14	NA	NA	-0.131073	0.813775	NA	NA
JHU_10.13913410	rs12764497	10	13913411	HSPA14	-0.203167	0.791922	NA	NA	NA	NA
JHU_10.13927953	rs11258706	10	13927954	HSPA14	0.222095	0.855546	NA	NA	NA	NA
JHU_10.14136835	rs789764	10	14136836	HSPA14	-0.119783	0.877365	NA	NA	NA	NA
JHU_10.14423375	rs7909035	10	14423376	HSPA14	0.318927	0.504698	NA	NA	NA	NA
JHU_10.14445586	rs663723	10	14445587	HSPA14	0.269692	0.638892	NA	NA	NA	NA
JHU_10.14668506	rs10906719	10	14668507	HSPA14	0.164297	0.848702	NA	NA	NA	NA
JHU_10.14700267	rs17155695	10	14700268	HSPA14	-0.0973377	0.879119	NA	NA	NA	NA
JHU_10.14850602	rs61197201	10	14850603	HSPA14	0.110675	0.868816	NA	NA	NA	NA
JHU_10.15281583	rs7913369	10	15281584	HSPA14	NA	NA	-0.101327	0.78401	NA	NA
JHU_10.15531612	NA	10	15531613	HSPA14	NA	NA	-0.100059	0.819128	NA	NA
JHU_10.15586110	rs78385081	10	15586111	HSPA14	NA	NA	0.0784729	0.804392	NA	NA
JHU_10.15588199	rs111812605	10	15588200	HSPA14	NA	NA	0.0784729	0.804392	NA	NA
JHU_10.15588658	rs73598795	10	15588659	HSPA14	NA	NA	0.0784729	0.804392	NA	NA
JHU_10.15589307	NA	10	15589308	HSPA14	NA	NA	0.0728211	0.849879	NA	NA
JHU_10.15664602	NA	10	15664603	HSPA14	NA	NA	0.0867312	0.617471	NA	NA
kgp21782457	rs74124725	10	14843381	HSPA14	-0.183666	0.855839	NA	NA	NA	NA
rs1018664	rs1018664	10	14365504	HSPA14	NA	NA	-0.0740051	0.854794	NA	NA
rs10430783	rs10430783	10	14941965	HSPA14	-0.124047	0.863947	NA	NA	NA	NA
rs10906566	rs10906566	10	14053253	HSPA14	NA	NA	0.102096	0.875005	NA	NA
rs10906577	rs10906577	10	14081371	HSPA14	NA	NA	-0.0725278	0.819667	NA	NA
rs10906680	rs10906680	10	14487300	HSPA14	NA	NA	-0.112392	0.877569	NA	NA
rs10906717	rs10906717	10	14666221	HSPA14	NA	NA	0.058762	0.860781	NA	NA
rs10906924	rs10906924	10	15569898	HSPA14	NA	NA	-0.0608602	0.878834	NA	NA
rs111289783	rs111289783	10	14434340	HSPA14	0.295882	0.563286	NA	NA	NA	NA
rs11258801	rs11258801	10	14060805	HSPA14	NA	NA	0.0675007	0.877867	NA	NA
rs11258810	rs11258810	10	14069127	HSPA14	NA	NA	0.11424	0.799639	NA	NA
rs114465910	NA	10	15167963	HSPA14	0.235815	0.849649	NA	NA	NA	NA
rs11591602	rs11591602	10	14232324	HSPA14	-0.191192	0.781219	NA	NA	NA	NA
rs12262545	rs12262545	10	15327573	HSPA14	NA	NA	0.0578281	0.872233	NA	NA
rs12763474	rs12763474	10	13913632	HSPA14	-0.235192	0.874768	NA	NA	NA	NA
rs1359731	rs1359731	10	14125252	HSPA14	NA	NA	0.0554897	0.872489	NA	NA
rs1410077	rs1410077	10	14734699	HSPA14	-0.21987	0.783518	NA	NA	NA	NA
rs1544220	rs1544220	10	13927612	HSPA14	0.18285	0.872836	NA	NA	NA	NA
rs17137403	rs17137403	10	15585192	HSPA14	NA	NA	0.0784729	0.804392	NA	NA
rs17156332	rs17156332	10	15176571	HSPA14	-0.160499	0.863128	NA	NA	NA	NA
rs2296511	rs2296511	10	15558818	HSPA14	NA	NA	0.0594092	0.858192	NA	NA
rs2457857	rs2457857	10	14060679	HSPA14	NA	NA	0.0881945	0.615444	NA	NA
rs2614143	rs2614143	10	14123459	HSPA14	NA	NA	0.060187	0.865378	NA	NA
rs2698110	rs2698110	10	13956618	HSPA14	-0.114971	0.863395	NA	NA	NA	NA
rs2797856	rs2797856	10	13924061	HSPA14	0.264114	0.583651	NA	NA	NA	NA
rs2797866	rs2797866	10	13962622	HSPA14	0.10018	0.867063	NA	NA	NA	NA
rs41298896	rs41298896	10	14968855	HSPA14	-0.204151	0.816613	NA	NA	NA	NA
rs4489642	rs4489642	10	14690743	HSPA14	-0.152341	0.863395	NA	NA	NA	NA
rs4748067	rs4748067	10	14030276	HSPA14	NA	NA	0.145225	0.648733	NA	NA
rs4750561	rs4750561	10	14841026	HSPA14	0.118283	0.85602	NA	NA	NA	NA
rs57576331	rs57576331	10	14875773	HSPA14	-0.153483	0.850186	NA	NA	NA	NA
rs61842990	rs61842990	10	14805914	HSPA14	-0.120741	0.85992	NA	NA	NA	NA
rs61845578	rs61845578	10	15003359	HSPA14	0.139009	0.857889	NA	NA	NA	NA
rs677808	rs677808	10	14457060	HSPA14	0.220643	0.85863	NA	NA	NA	NA
rs7075987	rs7075987	10	15655398	HSPA14	NA	NA	-0.0756495	0.840232	NA	NA
rs7087461	rs7087461	10	14818315	HSPA14	0.110087	0.882372	NA	NA	NA	NA
rs73590529	rs73590529	10	14839238	HSPA14	0.196843	0.821739	-0.0983682	0.864895	NA	NA
rs74532960	rs74532960	10	15163153	HSPA14	0.212807	0.829707	NA	NA	NA	NA
rs751498	rs751498	10	13929130	HSPA14	NA	NA	-0.106806	0.65412	NA	NA
rs755277	rs755277	10	14704727	HSPA14	0.233533	0.83742	NA	NA	NA	NA
rs76981617	rs76981617	10	14675248	HSPA14	0.178149	0.876807	NA	NA	NA	NA
rs78913437	rs78913437	10	15351041	HSPA14	0.205096	0.842151	NA	NA	NA	NA
rs789763	rs789763	10	14137289	HSPA14	NA	NA	-0.0958474	0.739464	NA	NA
rs7911059	rs7911059	10	14741040	HSPA14	0.141745	0.853879	NA	NA	NA	NA
rs947158	rs947158	10	15785384	HSPA14	-0.192447	0.863713	NA	NA	NA	NA
rs999856	rs999856	10	14061696	HSPA14	0.130836	0.877253	NA	NA	NA	NA
JHU_10.91589142	rs58055098	10	91589143	HTR7	-0.393349	0.849733	NA	NA	NA	NA
JHU_10.91631555	rs9664332	10	91631556	HTR7	NA	NA	-0.789478	0.556883	NA	NA
JHU_10.91652663	rs114069005	10	91652664	HTR7	0.57149	0.712627	NA	NA	NA	NA
JHU_10.92034821	rs17092863	10	92034822	HTR7	NA	NA	-1.09771	0.557881	NA	NA
JHU_10.92043047	rs143110716	10	92043048	HTR7	NA	NA	-1.0853	0.628065	NA	NA
JHU_10.93353931	rs80265618	10	93353932	HTR7	NA	NA	-0.704085	0.836379	NA	NA
JHU_10.93372631	rs73320142	10	93372632	HTR7	0.422367	0.86783	NA	NA	NA	NA
JHU_10.93414685	rs79655896	10	93414686	HTR7	NA	NA	-0.526144	0.756312	NA	NA
kgp6061167	rs11186420	10	92794624	HTR7	NA	NA	-0.472537	0.858327	NA	NA
rs10509598	rs10509598	10	92047571	HTR7	-0.517491	0.825762	NA	NA	NA	NA
rs1077615	rs1077615	10	92033627	HTR7	NA	NA	-0.620989	0.813903	NA	NA
rs10785921	rs10785921	10	91690097	HTR7	-0.430659	0.820042	NA	NA	NA	NA
rs10785927	rs10785927	10	91760774	HTR7	0.46432	0.87067	NA	NA	NA	NA
rs1111716	rs1111716	10	91673756	HTR7	0.571544	0.713607	NA	NA	NA	NA
rs11186123	rs11186123	10	92079650	HTR7	-0.39465	0.865124	NA	NA	NA	NA
rs11186424	rs11186424	10	92804283	HTR7	NA	NA	-0.403888	0.870553	NA	NA
rs11591635	NA	10	93360302	HTR7	0.513612	0.849133	NA	NA	NA	NA
rs1274135	rs1274135	10	91686710	HTR7	0.591233	0.582398	NA	NA	NA	NA
rs1274352	rs1274352	10	92246550	HTR7	-0.563277	0.760126	NA	NA	NA	NA
rs1274378	rs1274378	10	92285306	HTR7	-0.58899	0.760126	NA	NA	NA	NA
rs1418213	rs1418213	10	92501650	HTR7	NA	NA	-0.395946	0.857102	NA	NA
rs17094195	rs17094195	10	92124030	HTR7	NA	NA	0.410547	0.846239	NA	NA
rs17127968	rs17127968	10	91594214	HTR7	0.394917	0.852361	NA	NA	NA	NA
rs1936602	rs1936602	10	92445253	HTR7	NA	NA	0.466394	0.798425	NA	NA
rs1936611	rs1936611	10	92457643	HTR7	NA	NA	-0.54166	0.658357	NA	NA
rs1998643	rs1998643	10	91618992	HTR7	0.555895	0.78487	NA	NA	NA	NA
rs2465115	rs2465115	10	92486835	HTR7	0.661876	0.860555	NA	NA	NA	NA
rs3925591	rs3925591	10	91625311	HTR7	0.392107	0.843089	NA	NA	NA	NA
rs61327584	rs61327584	10	92513433	HTR7	NA	NA	-0.958186	0.593377	NA	NA
rs75346546	rs75346546	10	93312007	HTR7	NA	NA	-0.391614	0.879782	NA	NA
rs78622249	rs78622249	10	92602666	HTR7	-0.56425	0.717585	NA	NA	NA	NA
JHU_10.123263129	rs41295593	10	123263130	HTRA1	-0.958581	0.870432	NA	NA	NA	NA
JHU_10.123493200	rs187868004	10	123493201	HTRA1	0.578182	0.830016	0.621743	0.665348	NA	NA
JHU_10.123551636	rs10788210	10	123551637	HTRA1	NA	NA	0.700312	0.851376	NA	NA
JHU_10.123563484	rs11200169	10	123563485	HTRA1	0.864409	0.865967	NA	NA	NA	NA
kgp8504437	rs73370150	10	123855731	HTRA1	-0.690136	0.838978	-0.639134	0.811473	NA	NA
rs1078806	rs1078806	10	123338975	HTRA1	-0.930231	0.826454	-0.848131	0.801333	NA	NA
rs10887046	NA	10	123780784	HTRA1	NA	NA	-0.522313	0.844289	NA	NA
rs10887080	NA	10	123881472	HTRA1	NA	NA	0.85699	0.763099	NA	NA
rs10902851	rs10902851	10	124481043	HTRA1	NA	NA	0.928348	0.798415	NA	NA
rs11200384	rs11200384	10	123841555	HTRA1	-0.81196	0.850654	NA	NA	NA	NA
rs11200392	rs11200392	10	123851827	HTRA1	-0.553877	0.854978	-0.536973	0.80876	NA	NA
rs11200413	rs11200413	10	123882245	HTRA1	NA	NA	1.05344	0.783674	NA	NA
rs11200533	rs11200533	10	124048644	HTRA1	0.552607	0.872588	0.479426	0.877569	NA	NA
rs11528734	rs11528734	10	124449907	HTRA1	NA	NA	0.905145	0.87387	NA	NA
rs1219491	rs1219491	10	123493688	HTRA1	NA	NA	-0.430678	0.838227	NA	NA
rs1693669	rs1693669	10	123498222	HTRA1	NA	NA	0.650578	0.822796	NA	NA
rs1887822	rs1887822	10	125114016	HTRA1	0.5686	0.820768	NA	NA	NA	NA
rs1909669	rs1909669	10	123386254	HTRA1	-1.15002	0.815033	-0.897266	0.864099	NA	NA
rs1917847	rs1917847	10	124470089	HTRA1	NA	NA	-0.488255	0.865878	NA	NA
rs2239588	rs2239588	10	124250093	HTRA1	-0.703697	0.869291	NA	NA	NA	NA
rs2461211	rs2461211	10	123793875	HTRA1	NA	NA	-0.56238	0.798425	NA	NA
rs2943764	rs2943764	10	123804553	HTRA1	NA	NA	-0.51056	0.842707	NA	NA
rs2947603	rs2947603	10	123790377	HTRA1	NA	NA	-0.466724	0.86914	NA	NA
rs34797926	rs34797926	10	124901030	HTRA1	NA	NA	-0.809853	0.86932	NA	NA
rs35131811	rs35131811	10	123865007	HTRA1	1.06642	0.861823	1.08141	0.793258	NA	NA
rs35758860	rs35758860	10	124859834	HTRA1	NA	NA	-0.85896	0.84244	NA	NA
rs3901289	rs3901289	10	124027433	HTRA1	0.487024	0.854328	NA	NA	NA	NA
rs3981028	rs3981028	10	123806965	HTRA1	0.749322	0.834359	0.701819	0.79649	NA	NA
rs4751873	rs4751873	10	123880823	HTRA1	NA	NA	0.552785	0.865967	NA	NA
rs60073908	rs60073908	10	123864620	HTRA1	-1.02635	0.744075	-1.11611	0.431476	NA	NA
rs61007562	rs61007562	10	124073133	HTRA1	NA	NA	-0.694303	0.880734	NA	NA
rs6599685	rs6599685	10	125095478	HTRA1	0.729366	0.763923	0.602264	0.798425	NA	NA
rs7094770	rs7094770	10	123588526	HTRA1	-0.501675	0.865404	-0.56808	0.720702	NA	NA
rs7097964	rs7097964	10	124478538	HTRA1	NA	NA	-0.557204	0.835729	NA	NA
rs72832402	rs72832402	10	123395154	HTRA1	NA	NA	0.651706	0.873465	NA	NA
rs73370132	rs73370132	10	123846192	HTRA1	-1.29989	0.766273	-1.1323	0.768893	NA	NA
rs74160656	rs74160656	10	123410813	HTRA1	NA	NA	-1.12638	0.735604	NA	NA
rs7914615	rs7914615	10	123685227	HTRA1	0.465866	0.87914	NA	NA	NA	NA
rs7921647	rs7921647	10	124671655	HTRA1	NA	NA	0.553791	0.84904	NA	NA
rs9423240	rs9423240	10	124750087	HTRA1	NA	NA	0.431223	0.880553	NA	NA
rs9887993	rs9887993	10	123542052	HTRA1	NA	NA	0.700312	0.851376	NA	NA
JHU_10.93303078	rs12254128	10	93303079	IDE	0.101041	0.782833	NA	NA	NA	NA
JHU_10.93525929	rs7091015	10	93525930	IDE	NA	NA	-0.194652	0.761886	NA	NA
JHU_10.93714922	rs17107237	10	93714923	IDE	NA	NA	-0.196016	0.73696	NA	NA
JHU_10.93784496	NA	10	93784497	IDE	NA	NA	-0.118844	0.873394	NA	NA
JHU_10.93959653	rs7894170	10	93959654	IDE	0.113317	0.667352	NA	NA	NA	NA
JHU_10.94186974	rs187810488	10	94186975	IDE	0.193754	0.838901	NA	NA	NA	NA
JHU_10.94462077	rs146951662	10	94462078	IDE	NA	NA	-0.183385	0.879353	NA	NA
JHU_10.94525782	rs12766137	10	94525783	IDE	NA	NA	0.136434	0.772349	NA	NA
JHU_10.94528398	NA	10	94528399	IDE	NA	NA	0.167941	0.772978	NA	NA
JHU_10.94848246	rs74151827	10	94848247	IDE	-0.201954	0.780161	NA	NA	NA	NA
JHU_10.94859636	rs111760303	10	94859637	IDE	NA	NA	-0.149794	0.806735	NA	NA
JHU_10.94888868	rs114981385	10	94888869	IDE	0.171834	0.807861	NA	NA	NA	NA
JHU_10.94958905	rs4989187	10	94958906	IDE	NA	NA	0.0945311	0.850429	NA	NA
JHU_10.95017961	rs369112432	10	95017962	IDE	-0.0903534	0.881703	NA	NA	NA	NA
JHU_10.95158024	rs1776076	10	95158025	IDE	-0.110526	0.779901	NA	NA	NA	NA
JHU_10.95160614	NA	10	95160615	IDE	-0.200968	0.281789	NA	NA	NA	NA
JHU_10.95190780	rs200261185	10	95190781	IDE	-0.133913	0.812935	NA	NA	NA	NA
JHU_10.95194198	NA	10	95194199	IDE	-0.110953	0.871149	NA	NA	NA	NA
rs10748579	rs10748579	10	94090498	IDE	-0.0858985	0.848696	NA	NA	NA	NA
rs10881927	NA	10	93370960	IDE	0.0920301	0.847202	NA	NA	NA	NA
rs10882037	rs10882037	10	93977203	IDE	-0.0792106	0.875597	NA	NA	NA	NA
rs1105340	rs1105340	10	95233856	IDE	NA	NA	0.0903985	0.880784	NA	NA
rs1107947	rs1107947	10	93668110	IDE	-0.109284	0.879105	NA	NA	NA	NA
rs11186608	rs11186608	10	93300327	IDE	0.104365	0.790215	NA	NA	NA	NA
rs11186722	rs11186722	10	93643371	IDE	-0.0978101	0.854804	NA	NA	NA	NA
rs11186904	rs11186904	10	94056095	IDE	-0.1998	0.761564	NA	NA	NA	NA
rs112210258	rs112210258	10	95068986	IDE	-0.193049	0.787877	NA	NA	NA	NA
rs11819184	rs11819184	10	93746420	IDE	-0.13433	0.87802	NA	NA	NA	NA
rs12256118	rs12256118	10	93847722	IDE	-0.0898381	0.853223	NA	NA	NA	NA
rs12260518	rs12260518	10	95162777	IDE	0.14013	0.852733	NA	NA	NA	NA
rs12359135	rs12359135	10	94843535	IDE	NA	NA	-0.0921486	0.833529	NA	NA
rs12767937	rs12767937	10	95018932	IDE	-0.105782	0.847871	NA	NA	NA	NA
rs1323688	rs1323688	10	95040595	IDE	NA	NA	0.123975	0.759207	NA	NA
rs17107487	rs17107487	10	93973279	IDE	0.14683	0.261889	NA	NA	NA	NA
rs17108647	rs17108647	10	95173272	IDE	-0.131758	0.769196	NA	NA	NA	NA
rs1746488	rs1746488	10	95161589	IDE	-0.096105	0.824777	NA	NA	NA	NA
rs17468034	rs17468034	10	94965772	IDE	NA	NA	-0.0982488	0.740814	NA	NA
rs1880260	rs1880260	10	95228328	IDE	-0.136169	0.796505	NA	NA	NA	NA
rs2068888	rs2068888	10	94839642	IDE	NA	NA	-0.101188	0.818621	NA	NA
rs2259049	rs2259049	10	94155499	IDE	0.0946842	0.794269	NA	NA	NA	NA
rs2272177	rs2272177	10	95162113	IDE	-0.195344	0.341646	NA	NA	NA	NA
rs2488083	rs2488083	10	94535940	IDE	-0.0838971	0.867437	NA	NA	NA	NA
rs3736936	rs3736936	10	94773667	IDE	NA	NA	-0.0931917	0.857767	NA	NA
rs3824735	rs3824735	10	94354204	IDE	-0.147253	0.86322	NA	NA	NA	NA
rs3850695	rs3850695	10	95164833	IDE	-0.278598	0.601217	NA	NA	NA	NA
rs4144915	rs4144915	10	94948753	IDE	NA	NA	0.110988	0.689344	NA	NA
rs4646955	rs4646955	10	94294291	IDE	NA	NA	0.190212	0.852292	NA	NA
rs551266	rs551266	10	94222624	IDE	-0.149317	0.831372	NA	NA	NA	NA
rs56041929	rs56041929	10	95163883	IDE	-0.158363	0.855074	NA	NA	NA	NA
rs60359378	rs60359378	10	95207475	IDE	-0.107502	0.80789	NA	NA	NA	NA
rs61874552	rs61874552	10	93376352	IDE	NA	NA	0.133858	0.861988	NA	NA
rs6583800	rs6583800	10	93814016	IDE	0.153422	0.223281	NA	NA	NA	NA
rs6583855	rs6583855	10	94843032	IDE	NA	NA	-0.0985522	0.805301	NA	NA
rs6583867	rs6583867	10	94938228	IDE	NA	NA	-0.0952727	0.783921	NA	NA
rs6583872	rs6583872	10	94974416	IDE	NA	NA	0.094406	0.855005	NA	NA
rs701862	rs701862	10	95159025	IDE	-0.107466	0.755548	NA	NA	NA	NA
rs701881	rs701881	10	95217064	IDE	-0.0825078	0.879164	NA	NA	NA	NA
rs701882	rs701882	10	95216623	IDE	0.104846	0.843194	NA	NA	NA	NA
rs7079434	rs7079434	10	95004422	IDE	0.106052	0.853517	NA	NA	NA	NA
rs7080494	rs7080494	10	94846093	IDE	-0.102433	0.809392	NA	NA	NA	NA
rs7080813	rs7080813	10	94116891	IDE	0.0880138	0.854978	NA	NA	NA	NA
rs7084673	rs7084673	10	94167087	IDE	0.106727	0.776645	NA	NA	NA	NA
rs7084829	rs7084829	10	93619713	IDE	NA	NA	0.0889775	0.861209	NA	NA
rs7091432	rs7091432	10	95018875	IDE	0.0970991	0.881588	NA	NA	NA	NA
rs7095552	rs7095552	10	93673004	IDE	NA	NA	0.106591	0.582765	NA	NA
rs7099658	rs7099658	10	93664644	IDE	NA	NA	-0.0953147	0.744023	NA	NA
rs74151826	rs74151826	10	94846661	IDE	-0.15513	0.762301	NA	NA	NA	NA
rs74353300	rs74353300	10	94282592	IDE	NA	NA	-0.164212	0.833485	NA	NA
rs7475251	rs7475251	10	93399130	IDE	-0.0855576	0.875035	NA	NA	NA	NA
rs766398	rs766398	10	93874109	IDE	-0.0931969	0.810692	NA	NA	NA	NA
rs788357	rs788357	10	95158302	IDE	0.112363	0.758711	NA	NA	NA	NA
rs7897267	rs7897267	10	94148800	IDE	-0.101006	0.794249	NA	NA	NA	NA
rs7911844	rs7911844	10	95035522	IDE	NA	NA	0.121576	0.770932	NA	NA
rs7912796	rs7912796	10	95030453	IDE	0.108387	0.844775	NA	NA	NA	NA
rs7916942	rs7916942	10	93770768	IDE	0.0877744	0.857729	NA	NA	NA	NA
rs8211	rs8211	10	94819053	IDE	-0.153607	0.760098	NA	NA	NA	NA
rs856534	rs856534	10	94810665	IDE	-0.103638	0.859479	NA	NA	NA	NA
rs878267	rs878267	10	95110026	IDE	NA	NA	-0.123629	0.865082	NA	NA
JHU_10.1010354	rs7095375	10	1010355	IDI1	NA	NA	0.124405	0.879745	NA	NA
JHU_10.1012025	rs4880744	10	1012026	IDI1	NA	NA	-0.158358	0.876199	NA	NA
JHU_10.1172082	rs116774015	10	1172083	IDI1	NA	NA	-0.238688	0.778131	NA	NA
JHU_10.1183708	rs116002701	10	1183709	IDI1	-0.221647	0.879109	-0.305905	0.752582	NA	NA
JHU_10.1206101	rs72760976	10	1206102	IDI1	NA	NA	-0.182299	0.792616	NA	NA
JHU_10.1212494	rs4439439	10	1212495	IDI1	NA	NA	0.169231	0.74945	NA	NA
JHU_10.1221987	NA	10	1221988	IDI1	-0.195415	0.865396	NA	NA	NA	NA
JHU_10.1242623	rs111774936	10	1242624	IDI1	NA	NA	0.337143	0.817335	NA	NA
JHU_10.1283601	rs139226461	10	1283602	IDI1	NA	NA	0.250898	0.859202	NA	NA
JHU_10.1341841	rs4417195	10	1341842	IDI1	0.210241	0.777563	NA	NA	NA	NA
JHU_10.1341857	rs12220555	10	1341858	IDI1	0.210241	0.777563	NA	NA	NA	NA
JHU_10.1503867	NA	10	1503868	IDI1	-0.139243	0.841124	-0.25132	0.144841	NA	NA
JHU_10.1572136	rs2813455	10	1572137	IDI1	NA	NA	-0.134822	0.83728	NA	NA
JHU_10.1575652	rs2676733	10	1575653	IDI1	NA	NA	-0.133746	0.833017	NA	NA
JHU_10.1623507	rs2813387	10	1623508	IDI1	NA	NA	-0.163044	0.695996	NA	NA
JHU_10.1738343	rs62634822	10	1738344	IDI1	NA	NA	-0.217825	0.864418	NA	NA
JHU_10.1767536	rs7906527	10	1767537	IDI1	NA	NA	0.225022	0.85201	NA	NA
JHU_10.2069155	NA	10	2069156	IDI1	NA	NA	0.223012	0.867902	NA	NA
JHU_10.2072050	rs978964	10	2072051	IDI1	NA	NA	0.131768	0.820905	NA	NA
JHU_10.2077526	rs12260222	10	2077527	IDI1	NA	NA	0.131768	0.820905	NA	NA
JHU_10.599731	NA	10	599732	IDI1	-0.13235	0.836891	NA	NA	NA	NA
JHU_10.752211	rs114307620	10	752212	IDI1	NA	NA	-0.212361	0.880734	NA	NA
JHU_10.877236	rs72776498	10	877237	IDI1	NA	NA	-0.162706	0.854938	NA	NA
JHU_10.944461	rs6560857	10	944462	IDI1	-0.214384	0.861005	NA	NA	NA	NA
kgp21840569	NA	10	1057010	IDI1	NA	NA	-0.29754	0.710208	NA	NA
kgp3101196	rs79332161	10	601143	IDI1	NA	NA	-0.198214	0.82796	NA	NA
rs10160165	rs10160165	10	1973370	IDI1	NA	NA	-0.139475	0.84244	NA	NA
rs10430747	rs10430747	10	2073927	IDI1	NA	NA	0.131768	0.820905	NA	NA
rs10903395	rs10903395	10	1216861	IDI1	NA	NA	0.169231	0.74945	NA	NA
rs10903539	rs10903539	10	1716614	IDI1	0.25899	0.823569	NA	NA	NA	NA
rs10903602	rs10903602	10	1978952	IDI1	NA	NA	-0.139783	0.77407	NA	NA
rs10903638	rs10903638	10	2082769	IDI1	-0.107999	0.867447	NA	NA	NA	NA
rs11250550	rs11250550	10	1513480	IDI1	-0.189727	0.808625	NA	NA	NA	NA
rs11250725	rs11250725	10	1723690	IDI1	NA	NA	-0.206534	0.779133	NA	NA
rs11250736	rs11250736	10	1736783	IDI1	NA	NA	-0.217825	0.864418	NA	NA
rs11250972	rs11250972	10	2022323	IDI1	NA	NA	0.11551	0.8723	NA	NA
rs11253444	rs11253444	10	836115	IDI1	NA	NA	-0.174973	0.773774	NA	NA
rs114990649	rs114990649	10	865932	IDI1	NA	NA	-0.271245	0.789714	NA	NA
rs11599315	rs11599315	10	1343017	IDI1	0.120581	0.871149	NA	NA	NA	NA
rs11817394	rs11817394	10	1535202	IDI1	NA	NA	-0.214183	0.799858	NA	NA
rs12255536	rs12255536	10	780099	IDI1	0.202454	0.830875	NA	NA	NA	NA
rs12415759	rs12415759	10	1050754	IDI1	NA	NA	0.156722	0.784133	NA	NA
rs12416628	rs12416628	10	1399567	IDI1	-0.200101	0.822315	NA	NA	NA	NA
rs12766674	rs12766674	10	1724276	IDI1	-0.157417	0.830247	-0.168766	0.818511	NA	NA
rs12782423	rs12782423	10	1338734	IDI1	NA	NA	0.227991	0.797424	NA	NA
rs17157531	rs17157531	10	2085440	IDI1	-0.15128	0.877297	NA	NA	NA	NA
rs17222168	rs17222168	10	1921146	IDI1	NA	NA	-0.329939	0.665641	NA	NA
rs1876899	rs1876899	10	1200445	IDI1	NA	NA	0.167688	0.788645	NA	NA
rs2244699	rs2244699	10	1364331	IDI1	-0.11435	0.849964	NA	NA	NA	NA
rs2387675	rs2387675	10	1479767	IDI1	NA	NA	-0.131676	0.844642	NA	NA
rs2676192	rs2676192	10	1505474	IDI1	NA	NA	0.149009	0.819635	NA	NA
rs2676723	rs2676723	10	1624183	IDI1	NA	NA	0.171804	0.580121	NA	NA
rs2805527	rs2805527	10	1446873	IDI1	NA	NA	-0.193794	0.852292	NA	NA
rs2813433	rs2813433	10	1546782	IDI1	-0.365471	0.599999	-0.291847	0.83717	NA	NA
rs2813458	rs2813458	10	1574443	IDI1	NA	NA	-0.134822	0.83728	NA	NA
rs2892403	rs2892403	10	2003368	IDI1	NA	NA	0.16641	0.736157	NA	NA
rs3763685	rs3763685	10	2015854	IDI1	NA	NA	0.214646	0.844321	NA	NA
rs3849975	rs3849975	10	1340620	IDI1	0.210241	0.777563	NA	NA	NA	NA
rs4362074	rs4362074	10	2000068	IDI1	NA	NA	0.152463	0.767333	NA	NA
rs4880496	rs4880496	10	1352211	IDI1	0.210112	0.730215	NA	NA	NA	NA
rs4880745	rs4880745	10	1018585	IDI1	NA	NA	-0.107749	0.87489	NA	NA
rs4881336	rs4881336	10	521723	IDI1	-0.149086	0.774642	NA	NA	NA	NA
rs553326	rs553326	10	749238	IDI1	NA	NA	-0.24574	0.785306	NA	NA
rs56802016	rs56802016	10	1223461	IDI1	NA	NA	-0.165328	0.845764	NA	NA
rs61834364	rs61834364	10	1500765	IDI1	NA	NA	-0.162209	0.795228	NA	NA
rs6560743	NA	10	1637136	IDI1	NA	NA	0.151599	0.867351	NA	NA
rs7067536	rs7067536	10	1144049	IDI1	0.123119	0.870432	NA	NA	NA	NA
rs7088760	rs7088760	10	1926738	IDI1	NA	NA	-0.117312	0.87489	NA	NA
rs7098283	rs7098283	10	1921530	IDI1	NA	NA	-0.164213	0.792078	NA	NA
rs7100551	rs7100551	10	1332396	IDI1	-0.178828	0.840864	-0.245652	0.63194	NA	NA
rs73594144	rs73594144	10	1340173	IDI1	-0.152836	0.824491	-0.144034	0.868675	NA	NA
rs73594186	rs73594186	10	1374195	IDI1	-0.233267	0.608565	-0.305794	0.193394	NA	NA
rs7898144	rs7898144	10	2094175	IDI1	NA	NA	0.189484	0.73334	NA	NA
rs7912369	rs7912369	10	2005604	IDI1	0.154592	0.797111	NA	NA	NA	NA
rs816646	rs816646	10	592283	IDI1	NA	NA	-0.248991	0.624053	NA	NA
rs915267	rs915267	10	1976876	IDI1	NA	NA	0.17846	0.841957	NA	NA
rs9787422	rs9787422	10	413010	IDI1	NA	NA	-0.142574	0.818177	NA	NA
JHU_10.90441383	rs1236938	10	90441384	IFIT1	0.824361	0.401694	NA	NA	NA	NA
JHU_10.90527779	rs395465	10	90527780	IFIT1	NA	NA	0.767374	0.828153	NA	NA
JHU_10.91367578	rs10748524	10	91367579	IFIT1	-0.622131	0.747391	-0.528649	0.870912	NA	NA
JHU_10.91388598	rs10159610	10	91388599	IFIT1	-0.420298	0.873462	-0.692926	0.535985	NA	NA
JHU_10.91391744	rs71471133	10	91391745	IFIT1	NA	NA	-0.631486	0.845669	NA	NA
JHU_10.91393288	rs9783206	10	91393289	IFIT1	0.923964	0.789869	0.81522	0.877569	NA	NA
JHU_10.91636251	rs116530108	10	91636252	IFIT1	0.754476	0.877814	NA	NA	NA	NA
JHU_10.91705188	rs10881713	10	91705189	IFIT1	-0.619023	0.832276	NA	NA	NA	NA
JHU_10.91939282	rs56212179	10	91939283	IFIT1	0.513408	0.868236	NA	NA	NA	NA
JHU_10.92021573	rs75297609	10	92021574	IFIT1	NA	NA	-1.29461	0.786502	NA	NA
JHU_10.92023380	rs11186097	10	92023381	IFIT1	NA	NA	-1.37205	0.764417	NA	NA
rs1051339	rs1051339	10	91007339	IFIT1	NA	NA	-0.548633	0.8748	NA	NA
rs10785910	rs10785910	10	91631922	IFIT1	0.655399	0.879663	NA	NA	NA	NA
rs10881606	rs10881606	10	91368638	IFIT1	-0.526957	0.838729	-0.571761	0.839522	NA	NA
rs10881732	rs10881732	10	91782728	IFIT1	NA	NA	-0.582863	0.843583	NA	NA
rs10887820	rs10887820	10	90198999	IFIT1	-0.422247	0.859415	NA	NA	NA	NA
rs10887853	rs10887853	10	90517556	IFIT1	-0.747476	0.877205	NA	NA	NA	NA
rs10887876	rs10887876	10	90745130	IFIT1	NA	NA	0.544637	0.868145	NA	NA
rs11202914	rs11202914	10	90730211	IFIT1	NA	NA	0.644998	0.877162	NA	NA
rs112780938	rs112780938	10	91912385	IFIT1	0.585127	0.854804	0.73378	0.781205	NA	NA
rs1147619	rs1147619	10	91327719	IFIT1	-0.482167	0.84385	-0.516986	0.850807	NA	NA
rs11594137	rs11594137	10	90975207	IFIT1	NA	NA	-0.954644	0.870836	NA	NA
rs12414272	rs12414272	10	91731547	IFIT1	-0.514609	0.833288	NA	NA	NA	NA
rs12769624	rs12769624	10	92149647	IFIT1	0.740453	0.81432	NA	NA	NA	NA
rs1326845	rs1326845	10	92038383	IFIT1	-0.677121	0.874418	NA	NA	NA	NA
rs1329178	rs1329178	10	91939348	IFIT1	0.513408	0.868236	NA	NA	NA	NA
rs1556611	rs1556611	10	91203214	IFIT1	0.515483	0.836772	NA	NA	NA	NA
rs17114116	rs17114116	10	90670940	IFIT1	0.928073	0.834113	1.13937	0.758549	NA	NA
rs2038921	rs2038921	10	91351942	IFIT1	-0.495493	0.862983	-0.651322	0.766906	NA	NA
rs2234978	rs2234978	10	90771829	IFIT1	0.442213	0.87342	NA	NA	NA	NA
rs2419057	rs2419057	10	91551019	IFIT1	-0.405147	0.863371	NA	NA	NA	NA
rs303200	rs303200	10	91235928	IFIT1	-0.535674	0.83388	NA	NA	NA	NA
rs402781	rs402781	10	90526379	IFIT1	NA	NA	0.682474	0.854461	NA	NA
rs4568909	rs4568909	10	90903791	IFIT1	NA	NA	-0.533824	0.839265	NA	NA
rs4934436	rs4934436	10	90783320	IFIT1	0.465466	0.867973	NA	NA	NA	NA
rs4934452	rs4934452	10	90911047	IFIT1	NA	NA	0.622176	0.745582	NA	NA
rs57142004	rs57142004	10	91240163	IFIT1	0.599631	0.789673	NA	NA	NA	NA
rs6586159	rs6586159	10	90740214	IFIT1	-0.682171	0.622288	NA	NA	NA	NA
rs7087199	rs7087199	10	92035457	IFIT1	0.558887	0.82315	NA	NA	NA	NA
rs7091822	rs7091822	10	90957403	IFIT1	NA	NA	0.539887	0.855318	NA	NA
rs77772870	rs77772870	10	91021893	IFIT1	0.917859	0.827173	NA	NA	NA	NA
rs7906565	rs7906565	10	91922383	IFIT1	NA	NA	0.546225	0.876722	NA	NA
rs7912280	rs7912280	10	90376462	IFIT1	-0.515517	0.844567	NA	NA	NA	NA
rs7921294	rs7921294	10	91369898	IFIT1	-0.622131	0.747391	-0.528649	0.870912	NA	NA
rs792207	rs792207	10	90167065	IFIT1	0.539055	0.834903	NA	NA	NA	NA
rs943126	rs943126	10	91376299	IFIT1	0.669318	0.488556	0.499836	0.845448	NA	NA
JHU_10.90441383	rs1236938	10	90441384	IFIT1B	0.587444	0.82497	NA	NA	NA	NA
JHU_10.90906426	NA	10	90906427	IFIT1B	NA	NA	0.599619	0.812392	NA	NA
JHU_10.91173540	NA	10	91173541	IFIT1B	0.643619	0.871868	NA	NA	NA	NA
JHU_10.91230656	rs10887966	10	91230657	IFIT1B	0.691051	0.868911	NA	NA	NA	NA
JHU_10.91230659	rs10887967	10	91230660	IFIT1B	0.691051	0.868911	NA	NA	NA	NA
JHU_10.91939282	rs56212179	10	91939283	IFIT1B	-0.601769	0.817214	NA	NA	NA	NA
rs1029024	rs1029024	10	90588535	IFIT1B	0.464021	0.868442	NA	NA	NA	NA
rs10887866	rs10887866	10	90671750	IFIT1B	1.00733	0.842151	NA	NA	NA	NA
rs10887876	rs10887876	10	90745130	IFIT1B	NA	NA	0.506718	0.835803	NA	NA
rs10887883	rs10887883	10	90782973	IFIT1B	-0.4962	0.87629	NA	NA	NA	NA
rs11185767	rs11185767	10	91340944	IFIT1B	NA	NA	0.478855	0.87393	NA	NA
rs11185776	rs11185776	10	91352445	IFIT1B	NA	NA	0.820197	0.761663	NA	NA
rs113407425	NA	10	91590102	IFIT1B	NA	NA	-0.931232	0.85398	NA	NA
rs11813257	rs11813257	10	91233016	IFIT1B	0.712427	0.779029	NA	NA	NA	NA
rs12267736	rs12267736	10	91315029	IFIT1B	-0.944588	0.821778	NA	NA	NA	NA
rs12356177	rs12356177	10	90243176	IFIT1B	0.589947	0.848045	NA	NA	NA	NA
rs12415827	rs12415827	10	90984032	IFIT1B	NA	NA	0.708447	0.461763	NA	NA
rs12571278	rs12571278	10	92099644	IFIT1B	NA	NA	-0.744994	0.847128	NA	NA
rs1329178	rs1329178	10	91939348	IFIT1B	-0.601769	0.817214	NA	NA	NA	NA
rs1556478	rs1556478	10	90983629	IFIT1B	NA	NA	-0.461871	0.840024	NA	NA
rs17123104	rs17123104	10	91285135	IFIT1B	NA	NA	0.518011	0.865819	NA	NA
rs1977389	rs1977389	10	90773494	IFIT1B	-0.637167	0.769065	NA	NA	NA	NA
rs2183933	rs2183933	10	91015736	IFIT1B	NA	NA	-1.05206	0.772745	NA	NA
rs2304804	rs2304804	10	90583092	IFIT1B	0.601052	0.779775	NA	NA	NA	NA
rs303200	rs303200	10	91235928	IFIT1B	-0.611286	0.77675	NA	NA	NA	NA
rs4406737	rs4406737	10	90759724	IFIT1B	-0.665375	0.73778	NA	NA	NA	NA
rs4554789	rs4554789	10	90975322	IFIT1B	NA	NA	-0.547831	0.860471	NA	NA
rs4933174	rs4933174	10	91869383	IFIT1B	NA	NA	0.477962	0.814199	NA	NA
rs4933503	rs4933503	10	91056620	IFIT1B	1.13864	0.8531	NA	NA	NA	NA
rs4934455	rs4934455	10	90959328	IFIT1B	NA	NA	0.561847	0.866983	NA	NA
rs57142004	rs57142004	10	91240163	IFIT1B	0.584658	0.820263	NA	NA	NA	NA
rs61619045	rs61619045	10	91172938	IFIT1B	0.643191	0.619692	NA	NA	NA	NA
rs6586188	rs6586188	10	91109343	IFIT1B	0.548422	0.840649	NA	NA	NA	NA
rs7096890	rs7096890	10	91141497	IFIT1B	0.521948	0.838103	NA	NA	NA	NA
rs72814764	rs72814764	10	91021349	IFIT1B	0.666662	0.840855	NA	NA	NA	NA
rs73363844	rs73363844	10	91303631	IFIT1B	NA	NA	-0.638397	0.780975	NA	NA
rs74368192	rs74368192	10	91819294	IFIT1B	NA	NA	-0.510796	0.86349	NA	NA
rs75768318	rs75768318	10	90356670	IFIT1B	NA	NA	1.12407	0.805344	NA	NA
rs77001772	rs77001772	10	91189463	IFIT1B	0.625635	0.87462	NA	NA	NA	NA
rs7894519	rs7894519	10	90585566	IFIT1B	-0.817085	0.693786	NA	NA	NA	NA
rs7898005	rs7898005	10	90796151	IFIT1B	NA	NA	0.520251	0.818189	NA	NA
rs792207	rs792207	10	90167065	IFIT1B	0.648147	0.738355	NA	NA	NA	NA
JHU_10.90350904	rs78342719	10	90350905	IFIT2	0.831494	0.877205	NA	NA	NA	NA
JHU_10.90441383	rs1236938	10	90441384	IFIT2	0.76705	0.336704	NA	NA	NA	NA
JHU_10.90527779	rs395465	10	90527780	IFIT2	NA	NA	0.730223	0.794457	NA	NA
JHU_10.90691583	rs72809334	10	90691584	IFIT2	NA	NA	-0.524748	0.86704	NA	NA
JHU_10.91296923	rs28490949	10	91296924	IFIT2	NA	NA	-0.485488	0.875193	NA	NA
JHU_10.91367578	rs10748524	10	91367579	IFIT2	-0.554255	0.754814	NA	NA	NA	NA
JHU_10.91388598	rs10159610	10	91388599	IFIT2	-0.371432	0.87826	-0.63734	0.490931	NA	NA
JHU_10.91393288	rs9783206	10	91393289	IFIT2	0.911294	0.718806	NA	NA	NA	NA
JHU_10.91631555	rs9664332	10	91631556	IFIT2	NA	NA	0.634437	0.872915	NA	NA
JHU_10.91636251	rs116530108	10	91636252	IFIT2	0.695561	0.871883	NA	NA	NA	NA
JHU_10.91705188	rs10881713	10	91705189	IFIT2	-0.59386	0.799055	NA	NA	NA	NA
JHU_10.91927021	rs7911825	10	91927022	IFIT2	NA	NA	0.556378	0.847224	NA	NA
JHU_10.91939282	rs56212179	10	91939283	IFIT2	0.456614	0.871886	NA	NA	NA	NA
rs10785921	rs10785921	10	91690097	IFIT2	-0.433723	0.871653	NA	NA	NA	NA
rs10881606	rs10881606	10	91368638	IFIT2	-0.473934	0.83908	NA	NA	NA	NA
rs10881679	rs10881679	10	91571200	IFIT2	-0.354651	0.881584	NA	NA	NA	NA
rs10887820	rs10887820	10	90198999	IFIT2	-0.421956	0.817339	NA	NA	NA	NA
rs10887853	rs10887853	10	90517556	IFIT2	-0.686808	0.871868	NA	NA	NA	NA
rs10887876	rs10887876	10	90745130	IFIT2	NA	NA	0.534307	0.834042	NA	NA
rs11202914	rs11202914	10	90730211	IFIT2	NA	NA	0.573183	0.880019	NA	NA
rs112780938	rs112780938	10	91912385	IFIT2	0.573502	0.820512	0.663326	0.77757	NA	NA
rs11594137	rs11594137	10	90975207	IFIT2	-0.859798	0.839715	NA	NA	NA	NA
rs1214565	rs1214565	10	90606099	IFIT2	NA	NA	0.664494	0.86349	NA	NA
rs12245107	rs12245107	10	91059159	IFIT2	NA	NA	-0.595854	0.810548	NA	NA
rs12254170	rs12254170	10	91297717	IFIT2	NA	NA	-0.485488	0.875193	NA	NA
rs12414272	rs12414272	10	91731547	IFIT2	-0.403152	0.879444	NA	NA	NA	NA
rs12415827	rs12415827	10	90984032	IFIT2	-0.435682	0.872863	NA	NA	NA	NA
rs1317361	rs1317361	10	90879304	IFIT2	NA	NA	-0.510631	0.863813	NA	NA
rs1329178	rs1329178	10	91939348	IFIT2	0.456614	0.871886	NA	NA	NA	NA
rs1556611	rs1556611	10	91203214	IFIT2	0.522011	0.771712	NA	NA	NA	NA
rs17114116	rs17114116	10	90670940	IFIT2	0.727555	0.879662	0.984417	0.783576	NA	NA
rs2038921	rs2038921	10	91351942	IFIT2	-0.451121	0.859326	-0.506644	0.846053	NA	NA
rs2419057	rs2419057	10	91551019	IFIT2	-0.400868	0.828867	NA	NA	NA	NA
rs2480268	rs2480268	10	91965580	IFIT2	0.413235	0.877112	0.476698	0.857767	NA	NA
rs303200	rs303200	10	91235928	IFIT2	-0.451557	0.858235	NA	NA	NA	NA
rs402781	rs402781	10	90526379	IFIT2	NA	NA	0.698141	0.787614	NA	NA
rs4568909	rs4568909	10	90903791	IFIT2	NA	NA	-0.484218	0.834042	NA	NA
rs4934452	rs4934452	10	90911047	IFIT2	NA	NA	0.545395	0.767333	NA	NA
rs57142004	rs57142004	10	91240163	IFIT2	0.514565	0.818059	NA	NA	NA	NA
rs6586159	rs6586159	10	90740214	IFIT2	-0.562685	0.72695	NA	NA	NA	NA
rs701893	rs701893	10	90144950	IFIT2	NA	NA	0.466156	0.877002	NA	NA
rs7070718	rs7070718	10	91752552	IFIT2	-0.409146	0.878018	NA	NA	NA	NA
rs7087199	rs7087199	10	92035457	IFIT2	0.497545	0.829134	NA	NA	NA	NA
rs74777687	rs74777687	10	90354423	IFIT2	0.831494	0.877205	NA	NA	NA	NA
rs77772870	rs77772870	10	91021893	IFIT2	0.831744	0.824037	NA	NA	NA	NA
rs7906565	rs7906565	10	91922383	IFIT2	NA	NA	0.525204	0.854324	NA	NA
rs7912280	rs7912280	10	90376462	IFIT2	-0.495805	0.818574	NA	NA	NA	NA
rs7915393	rs7915393	10	90691355	IFIT2	NA	NA	-0.524748	0.86704	NA	NA
rs7917083	rs7917083	10	91281081	IFIT2	-0.396692	0.874768	NA	NA	NA	NA
rs7921294	rs7921294	10	91369898	IFIT2	-0.554255	0.754814	NA	NA	NA	NA
rs792207	rs792207	10	90167065	IFIT2	0.57272	0.730744	NA	NA	NA	NA
rs943126	rs943126	10	91376299	IFIT2	0.583251	0.543518	NA	NA	NA	NA
JHU_10.90441383	rs1236938	10	90441384	IFIT3	0.675774	0.452613	NA	NA	NA	NA
JHU_10.90527779	rs395465	10	90527780	IFIT3	NA	NA	0.553234	0.856313	NA	NA
JHU_10.91296923	rs28490949	10	91296924	IFIT3	NA	NA	-0.413988	0.876752	NA	NA
JHU_10.91367578	rs10748524	10	91367579	IFIT3	-0.487168	0.795938	NA	NA	NA	NA
JHU_10.91388598	rs10159610	10	91388599	IFIT3	-0.361308	0.866886	-0.484749	0.669432	NA	NA
JHU_10.91393288	rs9783206	10	91393289	IFIT3	0.807822	0.762301	NA	NA	NA	NA
JHU_10.91631555	rs9664332	10	91631556	IFIT3	NA	NA	0.662982	0.779745	NA	NA
JHU_10.91636251	rs116530108	10	91636252	IFIT3	0.638397	0.875416	NA	NA	NA	NA
JHU_10.91705188	rs10881713	10	91705189	IFIT3	-0.581221	0.766502	NA	NA	NA	NA
JHU_10.91927021	rs7911825	10	91927022	IFIT3	NA	NA	0.478977	0.844558	NA	NA
JHU_10.91939282	rs56212179	10	91939283	IFIT3	0.415667	0.877821	NA	NA	NA	NA
rs1051339	rs1051339	10	91007339	IFIT3	-0.424652	0.873041	NA	NA	NA	NA
rs1062465	rs1062465	10	91497631	IFIT3	-0.352534	0.872241	NA	NA	NA	NA
rs10785921	rs10785921	10	91690097	IFIT3	-0.422897	0.85646	NA	NA	NA	NA
rs10788597	rs10788597	10	90183279	IFIT3	-0.334635	0.860726	NA	NA	NA	NA
rs10881606	rs10881606	10	91368638	IFIT3	-0.399287	0.874015	NA	NA	NA	NA
rs10881732	rs10881732	10	91782728	IFIT3	NA	NA	-0.431044	0.857852	NA	NA
rs10887820	rs10887820	10	90198999	IFIT3	-0.415403	0.785273	NA	NA	NA	NA
rs10887853	rs10887853	10	90517556	IFIT3	-0.662594	0.860726	NA	NA	NA	NA
rs10887876	rs10887876	10	90745130	IFIT3	NA	NA	0.439806	0.851382	NA	NA
rs10887883	rs10887883	10	90782973	IFIT3	-0.480971	0.811454	NA	NA	NA	NA
rs112780938	rs112780938	10	91912385	IFIT3	0.479798	0.862653	0.584206	0.758549	NA	NA
rs11594137	rs11594137	10	90975207	IFIT3	-0.746217	0.866715	NA	NA	NA	NA
rs1214565	rs1214565	10	90606099	IFIT3	NA	NA	0.616771	0.830933	NA	NA
rs12245107	rs12245107	10	91059159	IFIT3	NA	NA	-0.565467	0.742222	NA	NA
rs12254170	rs12254170	10	91297717	IFIT3	NA	NA	-0.413988	0.876752	NA	NA
rs12414272	rs12414272	10	91731547	IFIT3	-0.378476	0.877722	NA	NA	NA	NA
rs12415827	rs12415827	10	90984032	IFIT3	-0.398348	0.877814	NA	NA	NA	NA
rs1317361	rs1317361	10	90879304	IFIT3	NA	NA	-0.452805	0.851702	NA	NA
rs1326845	rs1326845	10	92038383	IFIT3	-0.621671	0.843707	NA	NA	NA	NA
rs1329178	rs1329178	10	91939348	IFIT3	0.415667	0.877821	NA	NA	NA	NA
rs1556611	rs1556611	10	91203214	IFIT3	0.511477	0.732917	NA	NA	NA	NA
rs17114116	rs17114116	10	90670940	IFIT3	NA	NA	0.855208	0.77407	NA	NA
rs2038921	rs2038921	10	91351942	IFIT3	NA	NA	-0.474937	0.798102	NA	NA
rs2234978	rs2234978	10	90771829	IFIT3	0.402611	0.844645	NA	NA	NA	NA
rs2297472	rs2297472	10	90984990	IFIT3	NA	NA	0.696361	0.87565	NA	NA
rs2419057	rs2419057	10	91551019	IFIT3	-0.364787	0.838041	NA	NA	NA	NA
rs303200	rs303200	10	91235928	IFIT3	-0.441048	0.83961	NA	NA	NA	NA
rs304504	rs304504	10	91137826	IFIT3	0.71822	0.881703	NA	NA	NA	NA
rs3752985	rs3752985	10	90772834	IFIT3	-0.436387	0.84955	NA	NA	NA	NA
rs402781	rs402781	10	90526379	IFIT3	NA	NA	0.53895	0.844298	NA	NA
rs4934436	rs4934436	10	90783320	IFIT3	0.429903	0.833396	NA	NA	NA	NA
rs4934452	rs4934452	10	90911047	IFIT3	NA	NA	0.457875	0.779843	NA	NA
rs57142004	rs57142004	10	91240163	IFIT3	0.502589	0.7908	NA	NA	NA	NA
rs6586159	rs6586159	10	90740214	IFIT3	-0.571184	0.624906	NA	NA	NA	NA
rs7070718	rs7070718	10	91752552	IFIT3	-0.426813	0.840095	NA	NA	NA	NA
rs7076259	rs7076259	10	91412602	IFIT3	-0.341484	0.877684	NA	NA	NA	NA
rs7087199	rs7087199	10	92035457	IFIT3	0.511997	0.770765	NA	NA	NA	NA
rs7091822	rs7091822	10	90957403	IFIT3	NA	NA	0.397331	0.870537	NA	NA
rs77772870	rs77772870	10	91021893	IFIT3	0.676182	0.873443	NA	NA	NA	NA
rs7906565	rs7906565	10	91922383	IFIT3	NA	NA	0.467135	0.839356	NA	NA
rs7912280	rs7912280	10	90376462	IFIT3	-0.428401	0.84963	NA	NA	NA	NA
rs7917083	rs7917083	10	91281081	IFIT3	-0.395408	0.854357	NA	NA	NA	NA
rs7921294	rs7921294	10	91369898	IFIT3	-0.487168	0.795938	NA	NA	NA	NA
rs792207	rs792207	10	90167065	IFIT3	0.511707	0.765049	NA	NA	NA	NA
rs943126	rs943126	10	91376299	IFIT3	0.568591	0.467146	NA	NA	NA	NA
JHU_10.90287801	rs150314433	10	90287802	IFIT5	NA	NA	0.343786	0.878834	NA	NA
JHU_10.90350904	rs78342719	10	90350905	IFIT5	0.495714	0.851925	NA	NA	NA	NA
JHU_10.90441383	rs1236938	10	90441384	IFIT5	0.461223	0.162286	NA	NA	NA	NA
JHU_10.91388598	rs10159610	10	91388599	IFIT5	NA	NA	-0.238311	0.738424	NA	NA
JHU_10.91393288	rs9783206	10	91393289	IFIT5	0.399318	0.854804	NA	NA	NA	NA
JHU_10.91631555	rs9664332	10	91631556	IFIT5	NA	NA	0.299068	0.856043	NA	NA
JHU_10.91636251	rs116530108	10	91636252	IFIT5	0.401592	0.8563	NA	NA	NA	NA
JHU_10.91652663	rs114069005	10	91652664	IFIT5	NA	NA	-0.29887	0.768002	NA	NA
JHU_10.91705188	rs10881713	10	91705189	IFIT5	-0.300559	0.839069	NA	NA	NA	NA
JHU_10.92137881	rs192282262	10	92137882	IFIT5	NA	NA	-0.416284	0.816929	NA	NA
rs1001065	rs1001065	10	92090566	IFIT5	-0.225006	0.858235	NA	NA	NA	NA
rs10444056	rs10444056	10	91861413	IFIT5	0.27982	0.862653	NA	NA	NA	NA
rs10748546	rs10748546	10	92137272	IFIT5	0.272588	0.798494	NA	NA	NA	NA
rs10785910	rs10785910	10	91631922	IFIT5	0.381426	0.824766	NA	NA	NA	NA
rs10785957	rs10785957	10	92167112	IFIT5	0.340053	0.734757	NA	NA	NA	NA
rs10887820	rs10887820	10	90198999	IFIT5	-0.210842	0.857041	NA	NA	NA	NA
rs10887876	rs10887876	10	90745130	IFIT5	NA	NA	0.257385	0.792616	NA	NA
rs10887883	rs10887883	10	90782973	IFIT5	-0.275421	0.827997	NA	NA	NA	NA
rs1111716	rs1111716	10	91673756	IFIT5	NA	NA	-0.265306	0.83749	NA	NA
rs11186123	rs11186123	10	92079650	IFIT5	NA	NA	0.223767	0.862353	NA	NA
rs112780938	rs112780938	10	91912385	IFIT5	NA	NA	0.259751	0.850125	NA	NA
rs1214565	rs1214565	10	90606099	IFIT5	NA	NA	0.336126	0.808544	NA	NA
rs12245107	rs12245107	10	91059159	IFIT5	NA	NA	-0.241109	0.858192	NA	NA
rs12415827	rs12415827	10	90984032	IFIT5	-0.256023	0.851217	NA	NA	NA	NA
rs12769624	rs12769624	10	92149647	IFIT5	0.408859	0.7441	NA	NA	NA	NA
rs1326845	rs1326845	10	92038383	IFIT5	-0.356994	0.855903	NA	NA	NA	NA
rs1540997	rs1540997	10	92102972	IFIT5	0.271986	0.794549	NA	NA	NA	NA
rs1556611	rs1556611	10	91203214	IFIT5	0.309276	0.709145	NA	NA	NA	NA
rs17114116	rs17114116	10	90670940	IFIT5	NA	NA	0.437343	0.788551	NA	NA
rs1977389	rs1977389	10	90773494	IFIT5	-0.276492	0.831364	NA	NA	NA	NA
rs2151004	rs2151004	10	91034518	IFIT5	-0.234198	0.879105	NA	NA	NA	NA
rs2234978	rs2234978	10	90771829	IFIT5	0.255015	0.816755	NA	NA	NA	NA
rs2297472	rs2297472	10	90984990	IFIT5	NA	NA	0.400459	0.843642	NA	NA
rs2304804	rs2304804	10	90583092	IFIT5	0.226511	0.882223	NA	NA	NA	NA
rs2480268	rs2480268	10	91965580	IFIT5	0.243297	0.8563	0.228534	0.830301	NA	NA
rs3752985	rs3752985	10	90772834	IFIT5	-0.263251	0.840855	NA	NA	NA	NA
rs402781	rs402781	10	90526379	IFIT5	NA	NA	0.271871	0.858192	NA	NA
rs4406737	rs4406737	10	90759724	IFIT5	-0.261149	0.853517	NA	NA	NA	NA
rs4934436	rs4934436	10	90783320	IFIT5	0.25441	0.833074	NA	NA	NA	NA
rs4934452	rs4934452	10	90911047	IFIT5	NA	NA	0.213098	0.844291	NA	NA
rs57142004	rs57142004	10	91240163	IFIT5	0.307111	0.769065	NA	NA	NA	NA
rs6586159	rs6586159	10	90740214	IFIT5	-0.354541	0.554951	NA	NA	NA	NA
rs74147705	rs74147705	10	91635723	IFIT5	NA	NA	-0.30412	0.874843	NA	NA
rs74777687	rs74777687	10	90354423	IFIT5	0.495714	0.851925	NA	NA	NA	NA
rs77052269	NA	10	90362362	IFIT5	-0.450524	0.873854	NA	NA	NA	NA
rs7906679	rs7906679	10	90266355	IFIT5	NA	NA	0.239574	0.880023	NA	NA
rs7912280	rs7912280	10	90376462	IFIT5	-0.282526	0.80039	NA	NA	NA	NA
rs7917083	rs7917083	10	91281081	IFIT5	-0.233561	0.854782	NA	NA	NA	NA
rs943126	rs943126	10	91376299	IFIT5	0.262299	0.774935	NA	NA	NA	NA
JHU_10.123767766	rs10788228	10	123767767	IKZF5	NA	NA	-0.133059	0.763975	NA	NA
JHU_10.123783340	NA	10	123783341	IKZF5	-0.219565	0.877089	NA	NA	NA	NA
JHU_10.123911912	rs4752660	10	123911913	IKZF5	0.225931	0.870843	NA	NA	NA	NA
JHU_10.124114489	rs112355765	10	124114490	IKZF5	NA	NA	-0.23519	0.809348	NA	NA
JHU_10.124136018	rs7084421	10	124136019	IKZF5	-0.252761	0.546588	NA	NA	NA	NA
JHU_10.124272133	rs373363726	10	124272134	IKZF5	0.14564	0.810048	NA	NA	NA	NA
JHU_10.124465634	rs200474464	10	124465635	IKZF5	0.178008	0.823063	NA	NA	NA	NA
JHU_10.125041574	NA	10	125041575	IKZF5	-0.125136	0.840102	NA	NA	NA	NA
JHU_10.125074659	NA	10	125074660	IKZF5	NA	NA	-0.226562	0.833634	NA	NA
JHU_10.125678580	rs1878619	10	125678581	IKZF5	NA	NA	0.0969574	0.876999	NA	NA
rs1045216	rs1045216	10	124189197	IKZF5	0.18987	0.834357	NA	NA	NA	NA
rs10749450	rs10749450	10	123926516	IKZF5	0.225277	0.797269	NA	NA	NA	NA
rs10788253	rs10788253	10	123914242	IKZF5	0.185801	0.826353	NA	NA	NA	NA
rs10794558	rs10794558	10	125477844	IKZF5	NA	NA	-0.106566	0.855649	NA	NA
rs10794629	rs10794629	10	125450492	IKZF5	NA	NA	0.219929	0.790912	NA	NA
rs10887039	rs10887039	10	123767129	IKZF5	NA	NA	-0.146694	0.68456	NA	NA
rs10887046	NA	10	123780784	IKZF5	NA	NA	0.113955	0.867883	NA	NA
rs10887063	rs10887063	10	123844503	IKZF5	NA	NA	0.150131	0.654571	NA	NA
rs11200385	rs11200385	10	123842523	IKZF5	NA	NA	0.135602	0.741141	NA	NA
rs12252292	rs12252292	10	124888058	IKZF5	0.183884	0.880606	NA	NA	NA	NA
rs12259249	rs12259249	10	124151217	IKZF5	-0.189887	0.776452	NA	NA	NA	NA
rs12262149	rs12262149	10	124859974	IKZF5	NA	NA	0.190493	0.80777	NA	NA
rs12358957	rs12358957	10	125487915	IKZF5	NA	NA	0.114667	0.867183	NA	NA
rs17103461	rs17103461	10	124100490	IKZF5	-0.23928	0.872957	NA	NA	NA	NA
rs185744484	rs185744484	10	123757124	IKZF5	-0.180154	0.861712	NA	NA	NA	NA
rs2273796	rs2273796	10	124043184	IKZF5	0.142254	0.864165	NA	NA	NA	NA
rs2281670	rs2281670	10	123976029	IKZF5	NA	NA	-0.172859	0.837598	NA	NA
rs2362963	rs2362963	10	125464431	IKZF5	NA	NA	0.134089	0.722265	NA	NA
rs2461204	rs2461204	10	123796743	IKZF5	-0.133152	0.863551	NA	NA	NA	NA
rs2495776	rs2495776	10	124902187	IKZF5	NA	NA	-0.143895	0.843059	NA	NA
rs28531846	rs28531846	10	125757776	IKZF5	NA	NA	-0.236408	0.868771	NA	NA
rs28627761	rs28627761	10	125649549	IKZF5	NA	NA	0.145223	0.803365	NA	NA
rs28658074	rs28658074	10	125631631	IKZF5	-0.143437	0.872749	NA	NA	NA	NA
rs3019494	rs3019494	10	124304215	IKZF5	NA	NA	-0.101965	0.850564	NA	NA
rs3019505	NA	10	124433001	IKZF5	-0.155415	0.793854	NA	NA	NA	NA
rs34797926	rs34797926	10	124901030	IKZF5	0.315013	0.665269	NA	NA	NA	NA
rs369707488	rs369707488	10	125376234	IKZF5	-0.130034	0.877564	NA	NA	NA	NA
rs3901289	rs3901289	10	124027433	IKZF5	-0.115088	0.872365	NA	NA	NA	NA
rs4147199	rs4147199	10	125024545	IKZF5	0.123282	0.877148	NA	NA	NA	NA
rs4254005	rs4254005	10	124397030	IKZF5	NA	NA	0.146174	0.863855	NA	NA
rs4391763	rs4391763	10	124239310	IKZF5	0.175912	0.812963	NA	NA	NA	NA
rs4751871	NA	10	123846485	IKZF5	NA	NA	0.120525	0.825546	NA	NA
rs4752642	rs4752642	10	123846288	IKZF5	NA	NA	0.119213	0.826943	NA	NA
rs56387117	rs56387117	10	125630120	IKZF5	-0.148933	0.878023	NA	NA	NA	NA
rs57804415	rs57804415	10	124404306	IKZF5	NA	NA	0.130036	0.877569	NA	NA
rs6585776	rs6585776	10	123770094	IKZF5	NA	NA	-0.101697	0.873401	NA	NA
rs6585784	rs6585784	10	123853176	IKZF5	0.170204	0.875776	NA	NA	NA	NA
rs6599689	rs6599689	10	125106194	IKZF5	0.130533	0.842867	NA	NA	NA	NA
rs705140	rs705140	10	125218394	IKZF5	NA	NA	0.176707	0.86989	NA	NA
rs705169	rs705169	10	125285443	IKZF5	NA	NA	0.108825	0.844558	NA	NA
rs7086791	rs7086791	10	124039455	IKZF5	0.142254	0.864165	NA	NA	NA	NA
rs7093324	rs7093324	10	124099383	IKZF5	-0.23928	0.872957	NA	NA	NA	NA
rs7099519	rs7099519	10	125417161	IKZF5	NA	NA	-0.110996	0.85201	NA	NA
rs72827479	rs72827479	10	125629295	IKZF5	-0.153852	0.864617	NA	NA	NA	NA
rs73375409	rs73375409	10	124844668	IKZF5	NA	NA	-0.172116	0.85575	NA	NA
rs76340509	NA	10	124439818	IKZF5	-0.292749	0.7306	NA	NA	NA	NA
rs77236851	rs77236851	10	124881623	IKZF5	-0.189273	0.868102	NA	NA	NA	NA
rs77462217	rs77462217	10	125613692	IKZF5	NA	NA	-0.160186	0.808763	NA	NA
rs7909454	rs7909454	10	124285188	IKZF5	0.115056	0.879068	NA	NA	NA	NA
rs7909601	rs7909601	10	125571743	IKZF5	NA	NA	-0.142967	0.821417	NA	NA
rs7922813	rs7922813	10	125204418	IKZF5	NA	NA	0.150072	0.584864	NA	NA
rs79796303	rs79796303	10	125696801	IKZF5	NA	NA	0.122762	0.860781	NA	NA
rs80135876	rs80135876	10	124853470	IKZF5	NA	NA	-0.251561	0.739683	NA	NA
rs913524	rs913524	10	125084639	IKZF5	0.124427	0.861086	NA	NA	NA	NA
JHU_10.5123909	rs76931847	10	5123910	IL15RA	NA	NA	-0.325781	0.868834	NA	NA
JHU_10.5226026	rs76859100	10	5226027	IL15RA	NA	NA	-0.607721	0.647152	NA	NA
JHU_10.5272371	NA	10	5272372	IL15RA	0.326619	0.868243	NA	NA	NA	NA
JHU_10.5335531	NA	10	5335532	IL15RA	NA	NA	-0.443584	0.880377	NA	NA
JHU_10.5604128	rs115760583	10	5604129	IL15RA	-0.919586	0.712627	NA	NA	NA	NA
JHU_10.5637139	rs116713092	10	5637140	IL15RA	NA	NA	-0.728009	0.846259	NA	NA
JHU_10.5896391	rs11255558	10	5896392	IL15RA	0.38994	0.854349	0.386188	0.797424	NA	NA
JHU_10.6252294	NA	10	6252295	IL15RA	NA	NA	0.622899	0.847289	NA	NA
JHU_10.6658276	rs4748208	10	6658277	IL15RA	-0.678468	0.752069	NA	NA	NA	NA
JHU_10.6744970	rs12767993	10	6744971	IL15RA	NA	NA	0.791826	0.744924	NA	NA
JHU_10.6778919	rs111590851	10	6778920	IL15RA	NA	NA	0.395007	0.876417	NA	NA
JHU_10.6949820	rs2490683	10	6949821	IL15RA	-0.520738	0.772694	NA	NA	NA	NA
JHU_10.6950252	rs2501680	10	6950253	IL15RA	-0.520738	0.772694	NA	NA	NA	NA
kgp11844711	rs1578744	10	5722616	IL15RA	NA	NA	0.543843	0.743583	NA	NA
rs10795286	rs10795286	10	5621929	IL15RA	0.338061	0.876689	NA	NA	NA	NA
rs10795592	rs10795592	10	5895755	IL15RA	0.38994	0.854349	0.386188	0.797424	NA	NA
rs10904481	rs10904481	10	5415954	IL15RA	NA	NA	0.401333	0.756569	NA	NA
rs11253038	rs11253038	10	5229091	IL15RA	NA	NA	0.285852	0.853195	NA	NA
rs11253575	rs11253575	10	6638396	IL15RA	0.379503	0.854835	NA	NA	NA	NA
rs11254808	rs11254808	10	6896496	IL15RA	NA	NA	-0.474147	0.775988	NA	NA
rs114068942	rs114068942	10	6273477	IL15RA	NA	NA	0.653183	0.809329	NA	NA
rs11546426	rs11546426	10	5541230	IL15RA	NA	NA	-0.374861	0.829428	NA	NA
rs11818810	rs11818810	10	5136041	IL15RA	NA	NA	-0.490047	0.857102	NA	NA
rs12098712	rs12098712	10	5611911	IL15RA	NA	NA	0.649503	0.69696	NA	NA
rs12243511	rs12243511	10	6947860	IL15RA	-0.989724	0.777809	NA	NA	NA	NA
rs12261253	rs12261253	10	6991225	IL15RA	0.42583	0.858639	NA	NA	NA	NA
rs12262715	rs12262715	10	6959948	IL15RA	-0.527994	0.842774	NA	NA	NA	NA
rs12359234	rs12359234	10	5902711	IL15RA	-0.454719	0.798333	NA	NA	NA	NA
rs12780076	NA	10	6916346	IL15RA	NA	NA	0.755825	0.734019	NA	NA
rs1409875	rs1409875	10	6655306	IL15RA	-0.411068	0.821882	NA	NA	NA	NA
rs1541020	rs1541020	10	6165030	IL15RA	0.555057	0.879105	NA	NA	NA	NA
rs17140077	rs17140077	10	6718305	IL15RA	-0.377464	0.880075	NA	NA	NA	NA
rs17141058	rs17141058	10	6743781	IL15RA	NA	NA	0.791826	0.744924	NA	NA
rs17311041	NA	10	6930324	IL15RA	0.661541	0.865687	NA	NA	NA	NA
rs2026630	rs2026630	10	6665959	IL15RA	0.514591	0.776083	NA	NA	NA	NA
rs2259953	rs2259953	10	6979619	IL15RA	-0.394052	0.87067	NA	NA	NA	NA
rs2380204	rs2380204	10	5883033	IL15RA	-0.486866	0.780796	NA	NA	NA	NA
rs2380205	rs2380205	10	5886734	IL15RA	NA	NA	0.329764	0.879931	NA	NA
rs2791430	rs2791430	10	6980000	IL15RA	-0.510471	0.754627	NA	NA	NA	NA
rs2904802	rs2904802	10	5009364	IL15RA	NA	NA	-0.37994	0.863472	NA	NA
rs3136618	rs3136618	10	6001696	IL15RA	-0.366879	0.838041	NA	NA	NA	NA
rs3136621	rs3136621	10	6001409	IL15RA	-0.373628	0.856445	NA	NA	NA	NA
rs353208	rs353208	10	6783108	IL15RA	NA	NA	0.389876	0.865526	NA	NA
rs3750657	rs3750657	10	5926079	IL15RA	0.401331	0.825539	NA	NA	NA	NA
rs377316358	rs377316358	10	5926080	IL15RA	0.401331	0.825539	NA	NA	NA	NA
rs3886013	rs3886013	10	6968905	IL15RA	0.396137	0.819825	NA	NA	NA	NA
rs4463761	rs4463761	10	5628571	IL15RA	NA	NA	1.17025	0.523897	NA	NA
rs4881480	rs4881480	10	5606585	IL15RA	0.591785	0.856547	NA	NA	NA	NA
rs500766	rs500766	10	6550590	IL15RA	NA	NA	0.323637	0.879533	NA	NA
rs55860131	rs55860131	10	6668989	IL15RA	-0.458032	0.827928	NA	NA	NA	NA
rs56275157	rs56275157	10	6690165	IL15RA	-0.379204	0.874418	NA	NA	NA	NA
rs604921	rs604921	10	6561564	IL15RA	NA	NA	0.337407	0.862763	NA	NA
rs61171762	rs61171762	10	6661719	IL15RA	-0.475903	0.718806	-0.352841	0.832495	NA	NA
rs676063	NA	10	5986900	IL15RA	NA	NA	0.47015	0.596667	NA	NA
rs7076886	rs7076886	10	5009449	IL15RA	NA	NA	-0.355986	0.874825	NA	NA
rs7077067	rs7077067	10	6132692	IL15RA	NA	NA	0.361997	0.820043	NA	NA
rs7083300	NA	10	6224719	IL15RA	NA	NA	0.600828	0.873393	NA	NA
rs7086862	rs7086862	10	6985007	IL15RA	0.326101	0.872241	NA	NA	NA	NA
rs7089639	rs7089639	10	6666823	IL15RA	0.569833	0.635623	NA	NA	NA	NA
rs7091817	rs7091817	10	5903085	IL15RA	NA	NA	0.429816	0.817797	NA	NA
rs7098372	rs7098372	10	5886149	IL15RA	0.451166	0.819692	0.467426	0.691634	NA	NA
rs72774130	rs72774130	10	5888337	IL15RA	NA	NA	0.750494	0.857037	NA	NA
rs73603536	rs73603536	10	5231295	IL15RA	-0.584429	0.858235	NA	NA	NA	NA
rs73607007	rs73607007	10	6532855	IL15RA	0.548577	0.824407	NA	NA	NA	NA
rs7392864	rs7392864	10	5634775	IL15RA	NA	NA	0.506449	0.857361	NA	NA
rs74112273	rs74112273	10	6308304	IL15RA	-0.724634	0.864617	NA	NA	NA	NA
rs74112566	rs74112566	10	6452000	IL15RA	-0.411966	0.866424	NA	NA	NA	NA
rs74114702	rs74114702	10	6736949	IL15RA	-0.438216	0.818755	NA	NA	NA	NA
rs74789825	rs74789825	10	6796155	IL15RA	0.656338	0.876135	0.610305	0.86132	NA	NA
rs75493088	rs75493088	10	5861079	IL15RA	NA	NA	-0.725967	0.865082	NA	NA
rs75651020	rs75651020	10	5581936	IL15RA	0.906075	0.838041	NA	NA	NA	NA
rs77833826	rs77833826	10	6680176	IL15RA	NA	NA	0.438528	0.844677	NA	NA
rs7914839	rs7914839	10	5115891	IL15RA	NA	NA	0.302524	0.879552	NA	NA
rs80312287	rs80312287	10	5414859	IL15RA	NA	NA	0.514583	0.815279	NA	NA
rs9423437	rs9423437	10	5546399	IL15RA	0.616826	0.838729	NA	NA	NA	NA
JHU_10.5064515	NA	10	5064516	IL2RA	NA	NA	0.648677	0.841318	NA	NA
JHU_10.5093276	rs5010461	10	5093277	IL2RA	0.533849	0.854256	NA	NA	NA	NA
JHU_10.5151457	rs35961661	10	5151458	IL2RA	0.895575	0.781539	NA	NA	NA	NA
JHU_10.5210361	rs72776984	10	5210362	IL2RA	NA	NA	1.10172	0.84097	NA	NA
JHU_10.5226026	rs76859100	10	5226027	IL2RA	0.652226	0.83056	NA	NA	NA	NA
JHU_10.5228701	rs116806574	10	5228702	IL2RA	-1.01317	0.634153	NA	NA	NA	NA
JHU_10.5329780	rs114536606	10	5329781	IL2RA	-1.0538	0.78806	NA	NA	NA	NA
JHU_10.5379581	rs149401748	10	5379582	IL2RA	-1.03454	0.778494	NA	NA	NA	NA
JHU_10.5652413	NA	10	5652414	IL2RA	0.932814	0.852663	NA	NA	NA	NA
JHU_10.6125349	rs12255411	10	6125350	IL2RA	-0.765835	0.877485	NA	NA	NA	NA
JHU_10.6126036	rs61494877	10	6126037	IL2RA	-0.521078	0.841005	NA	NA	NA	NA
JHU_10.6270726	rs10737057	10	6270727	IL2RA	NA	NA	-0.888689	0.645766	NA	NA
JHU_10.6531195	rs7910038	10	6531196	IL2RA	-0.580401	0.611275	NA	NA	NA	NA
JHU_10.6618895	rs73617902	10	6618896	IL2RA	NA	NA	0.845694	0.841957	NA	NA
JHU_10.6778919	rs111590851	10	6778920	IL2RA	NA	NA	0.690884	0.872659	NA	NA
JHU_10.6949820	rs2490683	10	6949821	IL2RA	-0.813094	0.390605	NA	NA	NA	NA
JHU_10.6950252	rs2501680	10	6950253	IL2RA	-0.813094	0.390605	NA	NA	NA	NA
rs10508304	rs10508304	10	6356869	IL2RA	NA	NA	-1.59054	0.366373	NA	NA
rs10508307	rs10508307	10	6497307	IL2RA	NA	NA	-1.09541	0.611316	NA	NA
rs10752356	rs10752356	10	6600833	IL2RA	NA	NA	0.661993	0.820001	NA	NA
rs10795286	rs10795286	10	5621929	IL2RA	0.423297	0.857688	NA	NA	NA	NA
rs10795521	rs10795521	10	6920619	IL2RA	0.885888	0.65831	NA	NA	NA	NA
rs10795528	rs10795528	10	7073636	IL2RA	0.392978	0.872863	NA	NA	NA	NA
rs10905718	rs10905718	10	6114856	IL2RA	NA	NA	0.851593	0.880019	NA	NA
rs10905842	rs10905842	10	5689578	IL2RA	0.535116	0.874015	NA	NA	NA	NA
rs10905976	rs10905976	10	6236584	IL2RA	0.436263	0.833288	NA	NA	NA	NA
rs11253191	rs11253191	10	5517065	IL2RA	0.66297	0.873129	NA	NA	NA	NA
rs11254328	rs11254328	10	6778546	IL2RA	NA	NA	-0.813386	0.880173	NA	NA
rs11254958	rs11254958	10	7071030	IL2RA	-0.909615	0.836663	NA	NA	NA	NA
rs11258237	rs11258237	10	6396254	IL2RA	0.664769	0.882383	NA	NA	NA	NA
rs11259387	rs11259387	10	6568048	IL2RA	-0.432094	0.857851	NA	NA	NA	NA
rs11818810	rs11818810	10	5136041	IL2RA	0.6191	0.873462	NA	NA	NA	NA
rs12098412	rs12098412	10	5383888	IL2RA	-0.478031	0.874251	NA	NA	NA	NA
rs12217915	rs12217915	10	6221296	IL2RA	NA	NA	0.951997	0.829963	NA	NA
rs12243511	rs12243511	10	6947860	IL2RA	-1.38615	0.590983	NA	NA	NA	NA
rs12251673	rs12251673	10	6192071	IL2RA	0.688926	0.694944	0.772512	0.803077	NA	NA
rs12570234	rs12570234	10	5382676	IL2RA	-0.4936	0.867973	NA	NA	NA	NA
rs12570598	rs12570598	10	5107795	IL2RA	-0.670421	0.757531	NA	NA	NA	NA
rs12776084	NA	10	6660433	IL2RA	0.586042	0.870033	NA	NA	NA	NA
rs1409874	rs1409874	10	6650426	IL2RA	NA	NA	0.955222	0.799354	NA	NA
rs148583634	rs148583634	10	6670214	IL2RA	NA	NA	-1.01322	0.868553	NA	NA
rs1571025	rs1571025	10	6134869	IL2RA	NA	NA	0.571511	0.810856	NA	NA
rs17142152	rs17142152	10	6929518	IL2RA	-1.21091	0.736242	NA	NA	NA	NA
rs17322780	rs17322780	10	6042472	IL2RA	NA	NA	0.956713	0.877136	NA	NA
rs2025346	rs2025346	10	6070675	IL2RA	-0.932122	0.861847	NA	NA	NA	NA
rs2026432	rs2026432	10	6507603	IL2RA	-0.500897	0.846671	NA	NA	NA	NA
rs2076846	rs2076846	10	6063253	IL2RA	0.567793	0.864161	NA	NA	NA	NA
rs2224781	rs2224781	10	6363557	IL2RA	NA	NA	-0.770536	0.8748	NA	NA
rs2259953	rs2259953	10	6979619	IL2RA	-0.63538	0.675893	NA	NA	NA	NA
rs2386650	rs2386650	10	5678058	IL2RA	-0.548388	0.849167	NA	NA	NA	NA
rs2386661	rs2386661	10	5670275	IL2RA	-0.447207	0.867973	NA	NA	NA	NA
rs2490689	rs2490689	10	6969816	IL2RA	NA	NA	0.866847	0.8164	NA	NA
rs2501686	rs2501686	10	6819487	IL2RA	NA	NA	0.560775	0.844558	NA	NA
rs2791430	rs2791430	10	6980000	IL2RA	-0.740912	0.488171	NA	NA	NA	NA
rs3118470	rs3118470	10	6101713	IL2RA	NA	NA	0.825226	0.878839	NA	NA
rs3136621	rs3136621	10	6001409	IL2RA	-0.408763	0.878378	NA	NA	NA	NA
rs35532228	rs35532228	10	6265472	IL2RA	0.478549	0.837743	NA	NA	NA	NA
rs3763956	rs3763956	10	6782131	IL2RA	NA	NA	-0.734202	0.713681	NA	NA
rs4075060	rs4075060	10	5544093	IL2RA	0.52766	0.815378	NA	NA	NA	NA
rs4295957	rs4295957	10	5554663	IL2RA	NA	NA	-1.01395	0.645626	NA	NA
rs4450090	rs4450090	10	6164332	IL2RA	-0.68258	0.636799	NA	NA	NA	NA
rs4596974	rs4596974	10	5092048	IL2RA	0.533849	0.854256	NA	NA	NA	NA
rs4749834	rs4749834	10	5671808	IL2RA	-0.548388	0.849167	NA	NA	NA	NA
rs4749987	rs4749987	10	5688793	IL2RA	0.75031	0.688366	NA	NA	NA	NA
rs4750017	rs4750017	10	6188008	IL2RA	0.712417	0.868278	0.922474	0.86932	NA	NA
rs4750311	rs4750311	10	6387992	IL2RA	NA	NA	-0.874242	0.784774	NA	NA
rs4881413	rs4881413	10	5258450	IL2RA	-0.970268	0.71743	NA	NA	NA	NA
rs500766	rs500766	10	6550590	IL2RA	0.517123	0.81009	NA	NA	NA	NA
rs55888910	rs55888910	10	5231573	IL2RA	NA	NA	1.17134	0.845403	NA	NA
rs571715	rs571715	10	6556554	IL2RA	0.518403	0.773602	NA	NA	NA	NA
rs590467	NA	10	6476735	IL2RA	NA	NA	-0.89379	0.848825	NA	NA
rs604921	rs604921	10	6561564	IL2RA	0.553632	0.754856	NA	NA	NA	NA
rs608694	rs608694	10	6568615	IL2RA	NA	NA	0.646637	0.8661	NA	NA
rs61731327	rs61731327	10	5781800	IL2RA	NA	NA	-0.949346	0.830249	NA	NA
rs6601982	rs6601982	10	5633057	IL2RA	NA	NA	-0.689387	0.880768	NA	NA
rs6602514	NA	10	6245317	IL2RA	-0.655197	0.7306	NA	NA	NA	NA
rs66524564	rs66524564	10	6165436	IL2RA	-0.425624	0.871156	NA	NA	NA	NA
rs66646458	rs66646458	10	5634645	IL2RA	-0.563385	0.82377	NA	NA	NA	NA
rs676063	NA	10	5986900	IL2RA	NA	NA	0.74939	0.696733	NA	NA
rs7068972	rs7068972	10	5587210	IL2RA	-0.58884	0.834359	NA	NA	NA	NA
rs7072793	rs7072793	10	6106266	IL2RA	NA	NA	0.824845	0.646115	NA	NA
rs7078273	rs7078273	10	6128547	IL2RA	-0.527857	0.786394	NA	NA	NA	NA
rs7081029	rs7081029	10	5333043	IL2RA	-0.453109	0.870182	NA	NA	NA	NA
rs7086011	rs7086011	10	6753856	IL2RA	-0.66924	0.874861	NA	NA	NA	NA
rs7091234	rs7091234	10	5700395	IL2RA	-0.451714	0.878216	NA	NA	NA	NA
rs7095794	rs7095794	10	6618822	IL2RA	-0.6712	0.871886	NA	NA	NA	NA
rs7096344	rs7096344	10	6194476	IL2RA	NA	NA	0.928551	0.610266	NA	NA
rs73603536	rs73603536	10	5231295	IL2RA	-1.03459	0.488171	NA	NA	NA	NA
rs74114364	rs74114364	10	5375088	IL2RA	-0.702639	0.78383	NA	NA	NA	NA
rs7894961	rs7894961	10	5356862	IL2RA	NA	NA	-0.514124	0.867197	NA	NA
rs7896561	rs7896561	10	6387929	IL2RA	NA	NA	-0.702995	0.809505	NA	NA
rs7911607	rs7911607	10	6671516	IL2RA	0.612328	0.703527	NA	NA	NA	NA
rs79642505	NA	10	5687974	IL2RA	0.621051	0.869124	NA	NA	NA	NA
rs9423431	rs9423431	10	5523208	IL2RA	-1.32357	0.729805	NA	NA	NA	NA
rs9423437	rs9423437	10	5546399	IL2RA	0.690948	0.857889	NA	NA	NA	NA
rs943121	rs943121	10	6184913	IL2RA	0.920318	0.744075	NA	NA	NA	NA
rs946284	rs946284	10	7089312	IL2RA	NA	NA	0.491656	0.878834	NA	NA
rs969819	rs969819	10	5185582	IL2RA	-0.516383	0.877746	NA	NA	NA	NA
JHU_10.104045959	rs1752718	10	104045960	INA	NA	NA	0.85386	0.698289	NA	NA
JHU_10.104386551	rs74153594	10	104386552	INA	NA	NA	-0.773332	0.880019	NA	NA
JHU_10.104570117	rs372654794	10	104570118	INA	NA	NA	0.451927	0.842254	NA	NA
JHU_10.104637507	NA	10	104637508	INA	1.0587	0.522768	NA	NA	NA	NA
JHU_10.104660868	rs111383152	10	104660869	INA	1.32417	0.671169	0.930921	0.826246	NA	NA
JHU_10.104896385	rs77101218	10	104896386	INA	0.906669	0.706152	1.02626	0.238609	NA	NA
JHU_10.105120390	rs113447331	10	105120391	INA	0.794511	0.755747	0.593034	0.83964	NA	NA
JHU_10.105143722	rs77467282	10	105143723	INA	0.567312	0.87537	NA	NA	NA	NA
JHU_10.105324028	rs113924589	10	105324029	INA	-1.19954	0.86706	NA	NA	NA	NA
JHU_10.105324773	rs376222052	10	105324774	INA	NA	NA	1.03778	0.657575	NA	NA
JHU_10.105383036	NA	10	105383037	INA	0.682342	0.861786	0.684461	0.789186	NA	NA
JHU_10.105399407	rs111335243	10	105399408	INA	-0.584147	0.821589	NA	NA	NA	NA
JHU_10.105462251	rs60133178	10	105462252	INA	1.14914	0.853668	NA	NA	NA	NA
JHU_10.105502713	rs752681	10	105502714	INA	NA	NA	0.512574	0.837689	NA	NA
JHU_10.105521565	rs112391779	10	105521566	INA	-1.22883	0.824491	NA	NA	NA	NA
JHU_10.105543755	rs2073340	10	105543756	INA	NA	NA	0.768334	0.328243	NA	NA
JHU_10.105549315	NA	10	105549316	INA	NA	NA	0.808095	0.773729	NA	NA
JHU_10.105582307	rs743245	10	105582308	INA	NA	NA	0.39031	0.86618	NA	NA
JHU_10.105686617	rs148412421	10	105686618	INA	NA	NA	0.998496	0.757567	NA	NA
JHU_10.106046471	rs74154783	10	106046472	INA	NA	NA	-1.07412	0.841375	NA	NA
rs1004467	rs1004467	10	104594507	INA	0.81054	0.682981	0.595784	0.806412	NA	NA
rs1046778	rs1046778	10	104661484	INA	0.679907	0.809881	0.677249	0.688768	NA	NA
rs10786663	rs10786663	10	104064548	INA	-0.525002	0.804187	NA	NA	NA	NA
rs10786705	rs10786705	10	104477705	INA	NA	NA	-0.60432	0.781745	NA	NA
rs10786728	rs10786728	10	104705706	INA	NA	NA	-0.931154	0.749971	NA	NA
rs10883855	rs10883855	10	105092447	INA	NA	NA	-0.418134	0.864602	NA	NA
rs11191293	rs11191293	10	104221539	INA	NA	NA	-0.722267	0.608381	NA	NA
rs11191383	rs11191383	10	104505884	INA	NA	NA	-0.603181	0.789384	NA	NA
rs11191439	rs11191439	10	104638723	INA	NA	NA	-0.814617	0.747915	NA	NA
rs11191447	rs11191447	10	104652323	INA	1.32417	0.671169	0.930921	0.826246	NA	NA
rs11191654	rs11191654	10	105077124	INA	NA	NA	0.456817	0.820582	NA	NA
rs11191666	rs11191666	10	105127278	INA	0.599189	0.865534	NA	NA	NA	NA
rs11191672	rs11191672	10	105138961	INA	0.599189	0.865534	NA	NA	NA	NA
rs11191676	rs11191676	10	105155066	INA	0.779667	0.780742	0.568795	0.860316	NA	NA
rs113987398	rs113987398	10	104979168	INA	NA	NA	0.534544	0.861004	NA	NA
rs1147611	rs1147611	10	106025258	INA	NA	NA	0.667221	0.828413	NA	NA
rs11593146	rs11593146	10	104184981	INA	NA	NA	-0.829251	0.673723	NA	NA
rs11596235	rs11596235	10	104391034	INA	NA	NA	-0.627002	0.73696	NA	NA
rs11818627	rs11818627	10	104964536	INA	NA	NA	0.534544	0.861004	NA	NA
rs12260430	NA	10	104170204	INA	-0.558715	0.753638	NA	NA	NA	NA
rs12263371	rs12263371	10	105256152	INA	NA	NA	-0.761822	0.798425	NA	NA
rs12414609	rs12414609	10	105162141	INA	0.817028	0.738004	NA	NA	NA	NA
rs1475643	rs1475643	10	104546467	INA	NA	NA	-0.519876	0.77238	NA	NA
rs17115792	rs17115792	10	105406961	INA	0.657903	0.844016	0.643295	0.779302	NA	NA
rs1712517	rs1712517	10	105033015	INA	NA	NA	-0.392046	0.874129	NA	NA
rs17707508	rs17707508	10	104047836	INA	NA	NA	-0.701886	0.651639	NA	NA
rs1891292	rs1891292	10	105001510	INA	NA	NA	0.39606	0.879285	NA	NA
rs2274351	rs2274351	10	104264107	INA	NA	NA	-0.572485	0.767333	NA	NA
rs2281880	rs2281880	10	104269217	INA	NA	NA	-0.572485	0.767333	NA	NA
rs2485376	rs2485376	10	104050006	INA	NA	NA	-0.588471	0.77549	NA	NA
rs3740393	rs3740393	10	104636655	INA	1.0587	0.522768	NA	NA	NA	NA
rs3977736	rs3977736	10	104447629	INA	NA	NA	-0.868444	0.803158	NA	NA
rs4918003	rs4918003	10	105044157	INA	NA	NA	0.443728	0.849118	NA	NA
rs4919682	rs4919682	10	104584330	INA	NA	NA	-0.96587	0.688752	NA	NA
rs4919690	rs4919690	10	104616500	INA	NA	NA	-0.814617	0.747915	NA	NA
rs5870	rs5870	10	104239100	INA	NA	NA	0.514003	0.743724	NA	NA
rs59578393	rs59578393	10	105247311	INA	0.769962	0.854804	NA	NA	NA	NA
rs6584547	rs6584547	10	105065409	INA	NA	NA	0.427153	0.841957	NA	NA
rs7086883	rs7086883	10	105568840	INA	0.493187	0.851018	NA	NA	NA	NA
rs7093667	rs7093667	10	105080575	INA	NA	NA	-0.418134	0.864602	NA	NA
rs73332603	NA	10	105434880	INA	NA	NA	0.797039	0.814784	NA	NA
rs74154723	rs74154723	10	105801705	INA	0.73555	0.815047	NA	NA	NA	NA
rs7475335	rs7475335	10	104343428	INA	NA	NA	-0.504805	0.864105	NA	NA
rs772012	rs772012	10	104063367	INA	NA	NA	-0.545275	0.800866	NA	NA
rs77353654	rs77353654	10	105574223	INA	NA	NA	0.785768	0.819359	NA	NA
rs77394810	rs77394810	10	105845434	INA	NA	NA	-0.970192	0.835227	NA	NA
rs7897654	rs7897654	10	104662458	INA	0.679907	0.809881	0.677249	0.688768	NA	NA
rs7907417	rs7907417	10	104370662	INA	NA	NA	0.422669	0.86932	NA	NA
rs7923100	rs7923100	10	105518482	INA	NA	NA	0.476566	0.868288	NA	NA
rs79490543	rs79490543	10	105564906	INA	NA	NA	0.779465	0.823442	NA	NA
rs879543	rs879543	10	105500857	INA	NA	NA	0.540709	0.789087	NA	NA
rs902996	rs902996	10	105384491	INA	0.553646	0.855567	NA	NA	NA	NA
JHU_10.133474993	NA	10	133474994	INPP5A	-0.231477	0.81902	NA	NA	NA	NA
JHU_10.133510767	rs4382825	10	133510768	INPP5A	NA	NA	-0.356096	0.338364	NA	NA
JHU_10.133607149	rs78780467	10	133607150	INPP5A	NA	NA	-0.339269	0.831816	NA	NA
JHU_10.133919355	rs369833631	10	133919356	INPP5A	NA	NA	0.123162	0.878769	NA	NA
JHU_10.133928702	NA	10	133928703	INPP5A	NA	NA	-0.30717	0.820558	NA	NA
JHU_10.133975371	NA	10	133975372	INPP5A	0.368914	0.87067	NA	NA	NA	NA
JHU_10.134071214	rs114437201	10	134071215	INPP5A	NA	NA	-0.178562	0.875516	NA	NA
JHU_10.134299396	rs11146394	10	134299397	INPP5A	0.175324	0.878025	NA	NA	NA	NA
JHU_10.134599871	rs2737398	10	134599872	INPP5A	NA	NA	-0.195438	0.863984	NA	NA
JHU_10.134618948	NA	10	134618949	INPP5A	-0.225901	0.808977	NA	NA	NA	NA
JHU_10.134679959	rs78403550	10	134679960	INPP5A	-0.345387	0.782289	NA	NA	NA	NA
JHU_10.134693994	NA	10	134693995	INPP5A	-0.185186	0.841642	NA	NA	NA	NA
JHU_10.134823247	rs11817008	10	134823248	INPP5A	-0.233375	0.723271	NA	NA	NA	NA
JHU_10.134826303	rs115136708	10	134826304	INPP5A	NA	NA	0.369796	0.828323	NA	NA
JHU_10.134875424	rs114141525	10	134875425	INPP5A	0.278884	0.871685	NA	NA	NA	NA
JHU_10.134930297	rs9419112	10	134930298	INPP5A	0.194439	0.861847	NA	NA	NA	NA
JHU_10.134937103	rs9419118	10	134937104	INPP5A	NA	NA	-0.187361	0.798102	NA	NA
JHU_10.135104492	rs7081338	10	135104493	INPP5A	NA	NA	0.134529	0.879309	NA	NA
JHU_10.135477225	rs148505558	10	135477226	INPP5A	NA	NA	-0.227221	0.7819	NA	NA
kgp1074564	rs915909	10	135347397	INPP5A	-0.294576	0.843594	NA	NA	NA	NA
kgp21652464	NA	10	134622046	INPP5A	NA	NA	-0.272003	0.712848	NA	NA
kgp3844193	rs11146093	10	134808445	INPP5A	0.147038	0.874217	NA	NA	NA	NA
rs1049951	rs1049951	10	135184126	INPP5A	NA	NA	-0.160669	0.828913	NA	NA
rs10857703	rs10857703	10	134875762	INPP5A	NA	NA	0.158395	0.810607	NA	NA
rs10870235	rs10870235	10	133879820	INPP5A	NA	NA	-0.247489	0.774126	NA	NA
rs10870252	rs10870252	10	133918372	INPP5A	NA	NA	0.123162	0.878769	NA	NA
rs10870302	rs10870302	10	134191738	INPP5A	0.196132	0.84963	NA	NA	NA	NA
rs11101607	rs11101607	10	134987109	INPP5A	NA	NA	-0.260425	0.253805	NA	NA
rs11146249	rs11146249	10	134020697	INPP5A	NA	NA	0.291051	0.837336	NA	NA
rs11146268	rs11146268	10	134069930	INPP5A	NA	NA	0.224817	0.596667	NA	NA
rs11146301	rs11146301	10	134087990	INPP5A	NA	NA	-0.177858	0.86227	NA	NA
rs11156481	rs11156481	10	133647554	INPP5A	0.20873	0.803128	NA	NA	NA	NA
rs1133400	rs1133400	10	134459388	INPP5A	-0.43408	0.77194	NA	NA	NA	NA
rs113818591	rs113818591	10	134686981	INPP5A	NA	NA	-0.379404	0.802858	NA	NA
rs114458014	rs114458014	10	134912226	INPP5A	0.26831	0.78868	NA	NA	NA	NA
rs115014536	rs115014536	10	133642069	INPP5A	NA	NA	-0.238743	0.826246	NA	NA
rs115632674	rs115632674	10	134597726	INPP5A	0.284373	0.79924	NA	NA	NA	NA
rs11819589	rs11819589	10	134826921	INPP5A	-0.175439	0.839861	NA	NA	NA	NA
rs12221055	NA	10	134291874	INPP5A	NA	NA	0.41055	0.35259	NA	NA
rs12413155	rs12413155	10	134810401	INPP5A	0.185501	0.813691	NA	NA	NA	NA
rs12776037	rs12776037	10	134972196	INPP5A	-0.205332	0.849849	NA	NA	NA	NA
rs137882555	rs137882555	10	135204576	INPP5A	0.315709	0.769697	NA	NA	NA	NA
rs1919717	rs1919717	10	134135270	INPP5A	NA	NA	0.15831	0.852292	NA	NA
rs2026122	rs2026122	10	133862754	INPP5A	NA	NA	-0.211588	0.732272	NA	NA
rs2249421	rs2249421	10	135256762	INPP5A	-0.184168	0.844531	NA	NA	NA	NA
rs2251082	rs2251082	10	135294709	INPP5A	NA	NA	-0.199927	0.798425	NA	NA
rs2253522	NA	10	135267445	INPP5A	NA	NA	-0.139942	0.865131	NA	NA
rs2255518	rs2255518	10	135276845	INPP5A	NA	NA	0.190897	0.822021	NA	NA
rs2279521	rs2279521	10	134008191	INPP5A	-0.312194	0.851665	NA	NA	NA	NA
rs2298122	rs2298122	10	135141572	INPP5A	NA	NA	0.200143	0.559842	NA	NA
rs2492655	rs2492655	10	135277972	INPP5A	NA	NA	0.175714	0.851431	NA	NA
rs2767428	rs2767428	10	134582521	INPP5A	NA	NA	-0.19054	0.86932	NA	NA
rs2814224	NA	10	135387947	INPP5A	-0.247005	0.87067	NA	NA	NA	NA
rs2864417	rs2864417	10	135159200	INPP5A	NA	NA	-0.17646	0.836379	NA	NA
rs28972059	rs28972059	10	135153117	INPP5A	NA	NA	-0.209837	0.732892	NA	NA
rs2998144	NA	10	135002837	INPP5A	NA	NA	-0.239611	0.810607	NA	NA
rs34256671	rs34256671	10	134838381	INPP5A	-0.266407	0.543546	NA	NA	NA	NA
rs4271313	rs4271313	10	134884595	INPP5A	0.244063	0.557734	NA	NA	NA	NA
rs4434917	rs4434917	10	134971800	INPP5A	0.187666	0.837648	NA	NA	NA	NA
rs4534498	rs4534498	10	133960422	INPP5A	NA	NA	-0.176558	0.86554	NA	NA
rs4631813	rs4631813	10	133437939	INPP5A	NA	NA	-0.1819	0.877713	NA	NA
rs4880221	rs4880221	10	134729792	INPP5A	-0.249765	0.840864	NA	NA	NA	NA
rs4880352	rs4880352	10	134045675	INPP5A	NA	NA	-0.146206	0.880566	NA	NA
rs4880435	rs4880435	10	134649329	INPP5A	NA	NA	-0.171846	0.85652	NA	NA
rs4897779	rs4897779	10	133606145	INPP5A	0.178858	0.829217	NA	NA	NA	NA
rs4897781	rs4897781	10	133607904	INPP5A	0.217385	0.816613	NA	NA	NA	NA
rs58302193	rs58302193	10	133637236	INPP5A	NA	NA	-0.238743	0.826246	NA	NA
rs61733298	rs61733298	10	134628208	INPP5A	-0.326051	0.878032	NA	NA	NA	NA
rs61861015	rs61861015	10	134866280	INPP5A	0.203	0.850032	NA	NA	NA	NA
rs6537591	rs6537591	10	134863165	INPP5A	0.33613	0.837252	NA	NA	NA	NA
rs6537592	rs6537592	10	134864589	INPP5A	NA	NA	-0.159995	0.830034	NA	NA
rs7078667	rs7078667	10	134092503	INPP5A	NA	NA	0.282421	0.638619	NA	NA
rs73391295	rs73391295	10	134672609	INPP5A	0.173098	0.880075	NA	NA	NA	NA
rs75438746	rs75438746	10	133495851	INPP5A	NA	NA	0.246734	0.870275	NA	NA
rs76146537	NA	10	134882931	INPP5A	0.224525	0.687248	NA	NA	NA	NA
rs78155616	rs78155616	10	133845559	INPP5A	NA	NA	0.188053	0.880037	NA	NA
rs7897877	rs7897877	10	133923348	INPP5A	NA	NA	0.161684	0.844677	NA	NA
rs7913492	rs7913492	10	134052164	INPP5A	NA	NA	-0.246368	0.789087	NA	NA
rs7917946	rs7917946	10	133609336	INPP5A	-0.174738	0.874251	NA	NA	NA	NA
rs7922381	rs7922381	10	133621379	INPP5A	-0.362677	0.834357	NA	NA	NA	NA
rs7923365	rs7923365	10	134052068	INPP5A	NA	NA	-0.206554	0.774532	NA	NA
rs79685728	rs79685728	10	133839397	INPP5A	0.400013	0.794354	NA	NA	NA	NA
rs913871	rs913871	10	133914617	INPP5A	-0.233555	0.747241	-0.151269	0.875141	NA	NA
rs9419004	rs9419004	10	134914522	INPP5A	NA	NA	0.168114	0.865524	NA	NA
rs9419014	rs9419014	10	134936371	INPP5A	NA	NA	-0.209938	0.833199	NA	NA
rs9419698	rs9419698	10	133518041	INPP5A	NA	NA	0.176257	0.812884	NA	NA
JHU_10.120511786	rs7924185	10	120511787	INPP5F	0.307996	0.85621	NA	NA	NA	NA
JHU_10.120616420	rs7084901	10	120616421	INPP5F	0.195563	0.864574	NA	NA	NA	NA
JHU_10.120616432	rs61125546	10	120616433	INPP5F	0.195563	0.864574	NA	NA	NA	NA
JHU_10.120676605	rs114037751	10	120676606	INPP5F	NA	NA	-0.496477	0.77407	NA	NA
JHU_10.120688037	rs67887460	10	120688038	INPP5F	0.160385	0.857207	NA	NA	NA	NA
JHU_10.120727247	rs71500890	10	120727248	INPP5F	NA	NA	-0.287559	0.839819	NA	NA
JHU_10.121367248	NA	10	121367249	INPP5F	0.242947	0.84385	0.324828	0.663406	NA	NA
JHU_10.121426089	rs196319	10	121426090	INPP5F	0.258957	0.682245	NA	NA	NA	NA
JHU_10.121438235	rs74157691	10	121438236	INPP5F	-0.150838	0.871886	NA	NA	NA	NA
JHU_10.121445339	rs6585558	10	121445340	INPP5F	0.245934	0.528454	0.193997	0.812253	NA	NA
JHU_10.121605377	rs2456713	10	121605378	INPP5F	-0.155747	0.877112	-0.218773	0.719498	NA	NA
JHU_10.121660464	NA	10	121660465	INPP5F	0.351003	0.609035	NA	NA	NA	NA
JHU_10.121742507	rs4751760	10	121742508	INPP5F	-0.173167	0.882109	NA	NA	NA	NA
JHU_10.121845360	rs77182659	10	121845361	INPP5F	-0.385133	0.754568	NA	NA	NA	NA
JHU_10.121876262	rs3931545	10	121876263	INPP5F	-0.238835	0.672103	-0.234946	0.732272	NA	NA
JHU_10.121877080	rs150912614	10	121877081	INPP5F	0.300715	0.872839	NA	NA	NA	NA
JHU_10.122030691	rs80329564	10	122030692	INPP5F	-0.313283	0.84737	NA	NA	NA	NA
JHU_10.122512819	rs3011419	10	122512820	INPP5F	0.226882	0.876477	NA	NA	NA	NA
JHU_10.122512914	rs201268241	10	122512915	INPP5F	0.293993	0.84963	NA	NA	NA	NA
rs1008727	rs1008727	10	121446251	INPP5F	0.234506	0.575325	0.184734	0.830469	NA	NA
rs10749349	rs10749349	10	121899709	INPP5F	0.170491	0.845194	NA	NA	NA	NA
rs10749352	rs10749352	10	121930730	INPP5F	NA	NA	-0.198049	0.776672	NA	NA
rs10787879	rs10787879	10	120687570	INPP5F	0.160385	0.857207	NA	NA	NA	NA
rs10788073	rs10788073	10	122136954	INPP5F	NA	NA	0.1733	0.853676	NA	NA
rs10886345	rs10886345	10	120713844	INPP5F	-0.314197	0.871875	NA	NA	NA	NA
rs10886532	rs10886532	10	121447348	INPP5F	NA	NA	-0.19931	0.85988	NA	NA
rs10886561	rs10886561	10	121759747	INPP5F	NA	NA	-0.27153	0.723837	NA	NA
rs10886705	rs10886705	10	122288877	INPP5F	0.27671	0.863128	NA	NA	NA	NA
rs10886717	rs10886717	10	122343950	INPP5F	0.345095	0.852936	NA	NA	NA	NA
rs11198625	rs11198625	10	120571789	INPP5F	NA	NA	-0.281944	0.880114	NA	NA
rs11199134	rs11199134	10	121718112	INPP5F	NA	NA	-0.191916	0.81085	NA	NA
rs11591483	rs11591483	10	120577887	INPP5F	0.258291	0.801231	0.273251	0.789059	NA	NA
rs12256622	rs12256622	10	120831842	INPP5F	-0.220933	0.854878	NA	NA	NA	NA
rs12571706	rs12571706	10	120722445	INPP5F	0.429895	0.641616	0.363094	0.818511	NA	NA
rs12573657	rs12573657	10	121143579	INPP5F	NA	NA	-0.261283	0.87387	NA	NA
rs12769905	rs12769905	10	121736514	INPP5F	-0.228983	0.838103	NA	NA	NA	NA
rs12774619	rs12774619	10	121555971	INPP5F	-0.220945	0.794549	-0.223943	0.807281	NA	NA
rs1571005	rs1571005	10	120536611	INPP5F	0.257972	0.651456	NA	NA	NA	NA
rs17621444	rs17621444	10	121821538	INPP5F	0.343431	0.51382	0.274183	0.79936	NA	NA
rs1810159	rs1810159	10	120955442	INPP5F	0.15991	0.874251	NA	NA	NA	NA
rs1889742	rs1889742	10	120949557	INPP5F	0.177124	0.839089	NA	NA	NA	NA
rs196213	rs196213	10	121484999	INPP5F	NA	NA	-0.177477	0.87565	NA	NA
rs196260	rs196260	10	121386251	INPP5F	-0.227371	0.671997	NA	NA	NA	NA
rs196272	rs196272	10	121394687	INPP5F	-0.203928	0.87067	-0.250043	0.800703	NA	NA
rs196328	rs196328	10	121432371	INPP5F	0.251436	0.596385	NA	NA	NA	NA
rs196345	rs196345	10	121420922	INPP5F	0.260425	0.682245	NA	NA	NA	NA
rs2050306	rs2050306	10	121748543	INPP5F	-0.173167	0.882109	NA	NA	NA	NA
rs2223082	rs2223082	10	121462638	INPP5F	0.182698	0.835374	NA	NA	NA	NA
rs2420636	rs2420636	10	121369394	INPP5F	0.232541	0.848045	0.279365	0.776414	NA	NA
rs2420658	rs2420658	10	121938619	INPP5F	NA	NA	0.166398	0.878613	NA	NA
rs2475298	rs2475298	10	121679013	INPP5F	NA	NA	-0.17178	0.868006	NA	NA
rs2577335	rs2577335	10	121375181	INPP5F	0.212688	0.711119	NA	NA	NA	NA
rs2901229	rs2901229	10	122120510	INPP5F	0.1822	0.821047	0.176982	0.852292	NA	NA
rs2991788	rs2991788	10	121286420	INPP5F	NA	NA	0.343416	0.844558	NA	NA
rs2997248	rs2997248	10	122515278	INPP5F	0.210391	0.867045	NA	NA	NA	NA
rs2997250	rs2997250	10	122518064	INPP5F	0.260299	0.830453	NA	NA	NA	NA
rs3847489	NA	10	121417338	INPP5F	-0.158803	0.879672	NA	NA	NA	NA
rs3847492	rs3847492	10	121585598	INPP5F	0.484589	0.390285	NA	NA	NA	NA
rs3999564	rs3999564	10	121736699	INPP5F	0.280979	0.812963	NA	NA	NA	NA
rs4752219	rs4752219	10	120615561	INPP5F	0.245839	0.745001	NA	NA	NA	NA
rs4752384	rs4752384	10	121871353	INPP5F	NA	NA	-0.209218	0.830382	NA	NA
rs56162936	rs56162936	10	120732433	INPP5F	NA	NA	0.256711	0.880518	NA	NA
rs58418779	rs58418779	10	122043787	INPP5F	-0.286209	0.86719	NA	NA	NA	NA
rs59715564	rs59715564	10	120576927	INPP5F	NA	NA	-0.169839	0.853813	NA	NA
rs611959	rs611959	10	120663911	INPP5F	-0.286872	0.827185	NA	NA	NA	NA
rs61871528	rs61871528	10	122068179	INPP5F	NA	NA	0.286133	0.733207	NA	NA
rs61873768	rs61873768	10	122120617	INPP5F	-0.172172	0.797471	-0.150316	0.873887	NA	NA
rs683817	rs683817	10	120738653	INPP5F	0.287882	0.819563	NA	NA	NA	NA
rs690870	rs690870	10	120753933	INPP5F	-0.1768	0.869941	NA	NA	NA	NA
rs7072945	rs7072945	10	121605673	INPP5F	-0.290416	0.818574	NA	NA	NA	NA
rs7075775	rs7075775	10	122099219	INPP5F	NA	NA	-0.17918	0.877162	NA	NA
rs7084094	rs7084094	10	121872112	INPP5F	NA	NA	-0.206838	0.840426	NA	NA
rs7092356	rs7092356	10	120592854	INPP5F	0.229125	0.825049	NA	NA	NA	NA
rs7099523	rs7099523	10	120493700	INPP5F	-0.19392	0.805648	-0.230319	0.699598	NA	NA
rs71480936	rs71480936	10	120975020	INPP5F	NA	NA	-0.307562	0.871502	NA	NA
rs72828528	rs72828528	10	121807595	INPP5F	0.254872	0.874768	NA	NA	NA	NA
rs72842222	rs72842222	10	121450632	INPP5F	0.299295	0.633798	0.279918	0.749816	NA	NA
rs733221	rs733221	10	122250730	INPP5F	NA	NA	0.239579	0.842885	NA	NA
rs74157777	rs74157777	10	122126496	INPP5F	0.379164	0.835361	NA	NA	NA	NA
rs74650168	rs74650168	10	121772688	INPP5F	0.268123	0.862236	NA	NA	NA	NA
rs74906193	rs74906193	10	121243966	INPP5F	-0.249471	0.836476	NA	NA	NA	NA
rs76372474	rs76372474	10	121976811	INPP5F	-0.260641	0.865309	NA	NA	NA	NA
rs77255279	rs77255279	10	121246564	INPP5F	-0.211437	0.874251	NA	NA	NA	NA
rs7901885	rs7901885	10	121764852	INPP5F	-0.182051	0.877205	NA	NA	NA	NA
rs7903179	rs7903179	10	120538878	INPP5F	0.157235	0.881459	NA	NA	NA	NA
rs7908387	rs7908387	10	120828969	INPP5F	-0.16946	0.835678	NA	NA	NA	NA
rs7912097	rs7912097	10	122359095	INPP5F	NA	NA	-0.247074	0.797282	NA	NA
rs79383846	rs79383846	10	121027319	INPP5F	-0.340609	0.863947	NA	NA	NA	NA
rs79778407	rs79778407	10	120662890	INPP5F	NA	NA	0.265255	0.84582	NA	NA
rs883134	rs883134	10	121189192	INPP5F	0.318566	0.854196	NA	NA	NA	NA
rs9663233	rs9663233	10	122034090	INPP5F	-0.186876	0.867597	NA	NA	NA	NA
JHU_10.59558227	rs28377772	10	59558228	IPMK	0.215575	0.878624	NA	NA	NA	NA
JHU_10.59794926	rs115467987	10	59794927	IPMK	0.180901	0.879672	NA	NA	NA	NA
JHU_10.59844459	rs5026283	10	59844460	IPMK	NA	NA	0.153877	0.789346	NA	NA
JHU_10.59928251	rs75398675	10	59928252	IPMK	-0.162011	0.744278	NA	NA	NA	NA
JHU_10.60004850	rs61366424	10	60004851	IPMK	-0.151412	0.796458	NA	NA	NA	NA
JHU_10.60038247	rs9888114	10	60038248	IPMK	0.29474	0.829618	NA	NA	NA	NA
JHU_10.60541313	rs116066870	10	60541314	IPMK	0.277699	0.830122	NA	NA	NA	NA
rs10509091	rs10509091	10	60210790	IPMK	NA	NA	0.12134	0.818405	NA	NA
rs10509095	rs10509095	10	60793303	IPMK	0.141015	0.850032	NA	NA	NA	NA
rs11005971	rs11005971	10	59648851	IPMK	0.152644	0.845088	NA	NA	NA	NA
rs1198067	rs1198067	10	60765218	IPMK	NA	NA	0.142972	0.757018	NA	NA
rs1198069	rs1198069	10	60747990	IPMK	NA	NA	-0.147079	0.573675	NA	NA
rs1199105	rs1199105	10	59946672	IPMK	0.14726	0.838559	NA	NA	NA	NA
rs16911174	rs16911174	10	59668737	IPMK	-0.126859	0.878759	NA	NA	NA	NA
rs1698421	rs1698421	10	59827135	IPMK	NA	NA	-0.116983	0.861056	NA	NA
rs1759325	rs1759325	10	59838496	IPMK	0.14902	0.877205	0.160401	0.6713	NA	NA
rs1759339	rs1759339	10	59846118	IPMK	NA	NA	0.153877	0.789346	NA	NA
rs1759346	rs1759346	10	59849900	IPMK	NA	NA	0.222971	0.617974	NA	NA
rs190749	rs190749	10	60655519	IPMK	0.206777	0.878216	NA	NA	NA	NA
rs200935206	rs200935206	10	60011248	IPMK	-0.151412	0.796458	NA	NA	NA	NA
rs2153281	rs2153281	10	59972453	IPMK	-0.151412	0.796458	NA	NA	NA	NA
rs2251039	rs2251039	10	60028894	IPMK	-0.151412	0.796458	NA	NA	NA	NA
rs2447112	rs2447112	10	60754780	IPMK	NA	NA	0.132603	0.795571	NA	NA
rs2537665	rs2537665	10	59716853	IPMK	NA	NA	0.108777	0.857102	NA	NA
rs2790216	rs2790216	10	59997926	IPMK	-0.151412	0.796458	NA	NA	NA	NA
rs282661	rs282661	10	60741387	IPMK	NA	NA	0.148157	0.580647	NA	NA
rs282662	rs282662	10	60741285	IPMK	NA	NA	0.150145	0.683559	NA	NA
rs2878984	rs2878984	10	60648904	IPMK	0.262836	0.859808	NA	NA	NA	NA
rs2893774	rs2893774	10	60164672	IPMK	0.276628	0.865642	NA	NA	NA	NA
rs3099157	rs3099157	10	60620540	IPMK	0.162386	0.867517	NA	NA	NA	NA
rs41307530	rs41307530	10	60124275	IPMK	0.155302	0.866745	NA	NA	NA	NA
rs4948550	rs4948550	10	60588553	IPMK	NA	NA	0.115189	0.838561	NA	NA
rs57756028	rs57756028	10	59467157	IPMK	NA	NA	-0.156136	0.855781	NA	NA
rs57912943	rs57912943	10	59605913	IPMK	-0.399308	0.613786	NA	NA	NA	NA
rs6481376	rs6481376	10	59669650	IPMK	-0.126859	0.878759	NA	NA	NA	NA
rs7083712	rs7083712	10	59915056	IPMK	NA	NA	0.134996	0.852008	NA	NA
rs72802491	rs72802491	10	60518287	IPMK	NA	NA	-0.199169	0.644293	NA	NA
rs73286369	rs73286369	10	60089352	IPMK	0.139728	0.854111	NA	NA	NA	NA
rs74146626	rs74146626	10	60087544	IPMK	-0.229002	0.730699	-0.189205	0.638468	NA	NA
rs767009	rs767009	10	59998602	IPMK	-0.147289	0.814231	NA	NA	NA	NA
rs76782997	rs76782997	10	59909564	IPMK	0.258773	0.865466	NA	NA	NA	NA
rs77587547	rs77587547	10	59272103	IPMK	NA	NA	-0.254449	0.876161	NA	NA
JHU_10.32922163	rs112985621	10	32922164	ITGB1	-0.118214	0.879786	-0.0817919	0.877569	NA	NA
JHU_10.33067408	rs75429291	10	33067409	ITGB1	NA	NA	-0.0694495	0.864547	NA	NA
JHU_10.33491494	rs11009287	10	33491495	ITGB1	-0.123293	0.855723	NA	NA	NA	NA
JHU_10.33692756	rs58522905	10	33692757	ITGB1	-0.231088	0.729249	NA	NA	NA	NA
JHU_10.33700828	NA	10	33700829	ITGB1	-0.148737	0.859479	NA	NA	NA	NA
JHU_10.33752377	rs41463050	10	33752378	ITGB1	NA	NA	-0.0716204	0.820163	NA	NA
JHU_10.33795045	rs11009409	10	33795046	ITGB1	0.195988	0.836372	0.117441	0.880275	NA	NA
JHU_10.33864450	rs11593162	10	33864451	ITGB1	-0.128277	0.855127	NA	NA	NA	NA
JHU_10.33951373	rs12414913	10	33951374	ITGB1	-0.158926	0.853921	NA	NA	NA	NA
JHU_10.34168507	NA	10	34168508	ITGB1	NA	NA	-0.0794154	0.850734	NA	NA
rs1024205	rs1024205	10	34157772	ITGB1	0.12005	0.868605	NA	NA	NA	NA
rs10740855	rs10740855	10	32798947	ITGB1	-0.130965	0.733525	-0.0685078	0.872261	NA	NA
rs10763902	rs10763902	10	33218076	ITGB1	-0.208237	0.805833	NA	NA	NA	NA
rs10763943	rs10763943	10	33763999	ITGB1	NA	NA	-0.068288	0.857102	NA	NA
rs11009405	rs11009405	10	33774663	ITGB1	NA	NA	0.104716	0.841009	NA	NA
rs11009449	rs11009449	10	33867286	ITGB1	-0.164059	0.793675	NA	NA	NA	NA
rs11009554	rs11009554	10	34155311	ITGB1	-0.158119	0.811608	NA	NA	NA	NA
rs11009597	rs11009597	10	34233002	ITGB1	NA	NA	-0.177057	0.726133	NA	NA
rs11591508	rs11591508	10	33284653	ITGB1	NA	NA	-0.0961671	0.875005	NA	NA
rs11812634	rs11812634	10	33708874	ITGB1	0.152616	0.85984	0.102317	0.86618	NA	NA
rs11814362	rs11814362	10	33730955	ITGB1	NA	NA	-0.144122	0.623412	NA	NA
rs11818482	rs11818482	10	32909789	ITGB1	-0.122845	0.869941	NA	NA	NA	NA
rs1187086	rs1187086	10	33281942	ITGB1	0.0941271	0.879018	NA	NA	NA	NA
rs12243202	NA	10	33335840	ITGB1	-0.217966	0.844637	-0.155921	0.823111	NA	NA
rs12252306	rs12252306	10	34203669	ITGB1	0.0980505	0.877205	0.0742581	0.842201	NA	NA
rs12357869	rs12357869	10	33874231	ITGB1	-0.18095	0.809948	NA	NA	NA	NA
rs1335991	rs1335991	10	33013039	ITGB1	NA	NA	0.0748135	0.83983	NA	NA
rs1336546	rs1336546	10	33764769	ITGB1	NA	NA	0.0794136	0.850876	NA	NA
rs1418540	rs1418540	10	33297667	ITGB1	0.105569	0.845334	NA	NA	NA	NA
rs16933256	rs16933256	10	32617120	ITGB1	0.130931	0.874015	NA	NA	NA	NA
rs16934733	rs16934733	10	33955582	ITGB1	-0.160004	0.879623	NA	NA	NA	NA
rs17296114	rs17296114	10	32693485	ITGB1	NA	NA	-0.116164	0.80804	NA	NA
rs1757471	rs1757471	10	34168090	ITGB1	NA	NA	-0.104195	0.514003	NA	NA
rs1780436	rs1780436	10	34257612	ITGB1	NA	NA	0.104559	0.8245	NA	NA
rs1780437	rs1780437	10	34256803	ITGB1	NA	NA	0.104559	0.8245	NA	NA
rs2084882	rs2084882	10	33865825	ITGB1	-0.128277	0.855127	NA	NA	NA	NA
rs2136785	rs2136785	10	34263354	ITGB1	0.108236	0.869474	0.0775268	0.853187	NA	NA
rs2247715	rs2247715	10	33492093	ITGB1	-0.104917	0.838119	NA	NA	NA	NA
rs2250706	rs2250706	10	33493307	ITGB1	-0.118354	0.779655	NA	NA	NA	NA
rs2370771	rs2370771	10	32702456	ITGB1	0.106795	0.850829	NA	NA	NA	NA
rs2370772	rs2370772	10	32704465	ITGB1	0.107439	0.851016	NA	NA	NA	NA
rs2475193	rs2475193	10	33272133	ITGB1	NA	NA	0.0711726	0.8661	NA	NA
rs2505390	rs2505390	10	32714392	ITGB1	-0.155874	0.646606	-0.0784663	0.858969	NA	NA
rs2750052	rs2750052	10	33420095	ITGB1	0.124075	0.873039	NA	NA	NA	NA
rs2777523	rs2777523	10	34021662	ITGB1	0.21796	0.873039	NA	NA	NA	NA
rs2785285	rs2785285	10	33728704	ITGB1	NA	NA	0.0742293	0.820558	NA	NA
rs2804469	rs2804469	10	33702762	ITGB1	0.194629	0.824076	NA	NA	NA	NA
rs2804498	rs2804498	10	33620707	ITGB1	-0.120469	0.861891	NA	NA	NA	NA
rs34125516	rs34125516	10	34020426	ITGB1	NA	NA	-0.0948961	0.868771	NA	NA
rs34346942	rs34346942	10	33723394	ITGB1	NA	NA	-0.156173	0.610085	NA	NA
rs36113352	rs36113352	10	33699645	ITGB1	0.127475	0.874426	0.0977816	0.833058	NA	NA
rs3862575	rs3862575	10	33925036	ITGB1	NA	NA	0.0814096	0.875663	NA	NA
rs41276076	rs41276076	10	33274486	ITGB1	-0.103474	0.873854	NA	NA	NA	NA
rs4306251	rs4306251	10	34010790	ITGB1	-0.163062	0.800422	-0.0960836	0.86349	NA	NA
rs4623845	rs4623845	10	33788915	ITGB1	0.132487	0.853562	0.130893	0.506598	NA	NA
rs4934620	rs4934620	10	34168905	ITGB1	NA	NA	-0.107803	0.757033	NA	NA
rs55799460	rs55799460	10	33365898	ITGB1	-0.245758	0.867973	-0.175647	0.852292	NA	NA
rs56868734	rs56868734	10	33986505	ITGB1	0.264256	0.762301	NA	NA	NA	NA
rs61760416	rs61760416	10	33510841	ITGB1	0.216555	0.694944	0.130269	0.790872	NA	NA
rs6481830	rs6481830	10	33379800	ITGB1	NA	NA	-0.0732156	0.84381	NA	NA
rs6481856	rs6481856	10	33860578	ITGB1	NA	NA	-0.0974487	0.859145	NA	NA
rs7074119	rs7074119	10	34154100	ITGB1	0.120006	0.873623	NA	NA	NA	NA
rs7075648	rs7075648	10	33010304	ITGB1	-0.100722	0.863371	-0.0653517	0.878952	NA	NA
rs7088801	rs7088801	10	33368644	ITGB1	-0.14853	0.853475	NA	NA	NA	NA
rs74129666	rs74129666	10	33640805	ITGB1	-0.196363	0.866886	NA	NA	NA	NA
rs74129748	rs74129748	10	33744665	ITGB1	NA	NA	-0.0727701	0.83343	NA	NA
rs75445249	rs75445249	10	32527487	ITGB1	-0.156325	0.868236	NA	NA	NA	NA
rs7900894	rs7900894	10	32487505	ITGB1	-0.098216	0.877205	NA	NA	NA	NA
rs7905537	rs7905537	10	34231275	ITGB1	NA	NA	-0.170847	0.780975	NA	NA
rs7919494	rs7919494	10	33955680	ITGB1	-0.10725	0.866715	-0.0699483	0.880194	NA	NA
rs79291995	rs79291995	10	33928119	ITGB1	NA	NA	0.200604	0.636623	NA	NA
rs945587	rs945587	10	33748515	ITGB1	NA	NA	0.078137	0.777474	NA	NA
JHU_10.105159983	rs55788815	10	105159984	ITPRIP	NA	NA	-0.25561	0.792035	NA	NA
JHU_10.105356443	rs28510549	10	105356444	ITPRIP	NA	NA	0.179168	0.608881	NA	NA
JHU_10.105383036	NA	10	105383037	ITPRIP	NA	NA	0.189792	0.795495	NA	NA
JHU_10.106042326	rs74154781	10	106042327	ITPRIP	NA	NA	-0.170396	0.766888	NA	NA
JHU_10.106266787	rs369164090	10	106266788	ITPRIP	NA	NA	-0.214047	0.805525	NA	NA
JHU_10.106276370	rs200291145	10	106276371	ITPRIP	NA	NA	-0.121908	0.86618	NA	NA
JHU_10.106282505	rs1547212	10	106282506	ITPRIP	NA	NA	-0.218072	0.868307	NA	NA
JHU_10.106574427	rs78797151	10	106574428	ITPRIP	NA	NA	-0.261294	0.720285	NA	NA
JHU_10.106688287	rs17117962	10	106688288	ITPRIP	NA	NA	0.121583	0.827488	NA	NA
JHU_10.106751260	rs11192267	10	106751261	ITPRIP	0.181199	0.868349	NA	NA	NA	NA
kgp22053300	rs157078	10	106058940	ITPRIP	-0.20777	0.87378	NA	NA	NA	NA
rs1028917	rs1028917	10	106265737	ITPRIP	NA	NA	-0.211927	0.726417	NA	NA
rs10437455	rs10437455	10	106046212	ITPRIP	NA	NA	-0.149813	0.860216	NA	NA
rs10786772	rs10786772	10	105610326	ITPRIP	NA	NA	-0.201459	0.875117	NA	NA
rs11191688	rs11191688	10	105192570	ITPRIP	NA	NA	-0.151496	0.866042	NA	NA
rs11191992	rs11191992	10	106056415	ITPRIP	-0.334074	0.838323	NA	NA	NA	NA
rs11192069	rs11192069	10	106214937	ITPRIP	NA	NA	0.123728	0.845904	NA	NA
rs115080005	rs115080005	10	105602945	ITPRIP	-0.272544	0.848712	NA	NA	NA	NA
rs12263098	rs12263098	10	106194279	ITPRIP	NA	NA	0.128597	0.87399	NA	NA
rs1565419	rs1565419	10	106571060	ITPRIP	NA	NA	0.129335	0.82664	NA	NA
rs17117058	rs17117058	10	106214081	ITPRIP	NA	NA	0.154704	0.704863	NA	NA
rs2140837	rs2140837	10	106716775	ITPRIP	NA	NA	0.143047	0.73297	NA	NA
rs376592226	rs376592226	10	105351349	ITPRIP	NA	NA	0.124231	0.803593	NA	NA
rs3781354	rs3781354	10	105385350	ITPRIP	0.203754	0.789528	NA	NA	NA	NA
rs3824774	rs3824774	10	105438751	ITPRIP	0.223577	0.807686	0.137967	0.868452	NA	NA
rs56844895	rs56844895	10	105793366	ITPRIP	NA	NA	0.201931	0.773583	NA	NA
rs7068070	rs7068070	10	105340059	ITPRIP	NA	NA	-0.173547	0.873545	NA	NA
rs7087328	rs7087328	10	106209864	ITPRIP	NA	NA	0.180031	0.838212	NA	NA
rs73332603	NA	10	105434880	ITPRIP	NA	NA	0.222336	0.817626	NA	NA
rs74157103	rs74157103	10	106170238	ITPRIP	-0.281462	0.81732	NA	NA	NA	NA
rs7913690	rs7913690	10	105346298	ITPRIP	-0.228457	0.850592	NA	NA	NA	NA
rs962139	rs962139	10	106275865	ITPRIP	NA	NA	-0.121908	0.86618	NA	NA
rs966645	rs966645	10	106010539	ITPRIP	-0.173175	0.858235	NA	NA	NA	NA
JHU_10.133008939	NA	10	133008940	JAKMIP3	-0.583261	0.828905	NA	NA	NA	NA
JHU_10.133044874	rs74160882	10	133044875	JAKMIP3	0.761857	0.766502	NA	NA	NA	NA
JHU_10.133047693	NA	10	133047694	JAKMIP3	NA	NA	-0.831339	0.836379	NA	NA
JHU_10.133048601	rs114633003	10	133048602	JAKMIP3	NA	NA	-0.935838	0.752741	NA	NA
JHU_10.133116477	rs1316931	10	133116478	JAKMIP3	NA	NA	-0.511423	0.871538	NA	NA
JHU_10.133142094	rs11017892	10	133142095	JAKMIP3	1.32707	0.845723	NA	NA	NA	NA
JHU_10.133144566	rs61066911	10	133144567	JAKMIP3	NA	NA	-0.951463	0.855797	NA	NA
JHU_10.133474993	NA	10	133474994	JAKMIP3	0.750917	0.779875	NA	NA	NA	NA
JHU_10.133479923	rs56153029	10	133479924	JAKMIP3	0.622169	0.880606	NA	NA	NA	NA
JHU_10.133607149	rs78780467	10	133607150	JAKMIP3	NA	NA	1.17925	0.810607	NA	NA
JHU_10.133648566	rs7903293	10	133648567	JAKMIP3	NA	NA	-0.77668	0.870537	NA	NA
JHU_10.133952554	rs12767494	10	133952555	JAKMIP3	0.614741	0.871149	NA	NA	NA	NA
JHU_10.133985155	rs374155831	10	133985156	JAKMIP3	-0.751904	0.873302	NA	NA	NA	NA
JHU_10.133993977	rs12357377	10	133993978	JAKMIP3	0.745721	0.864319	NA	NA	NA	NA
JHU_10.133994291	rs200898084	10	133994292	JAKMIP3	0.809833	0.836396	NA	NA	NA	NA
JHU_10.133999843	NA	10	133999844	JAKMIP3	-0.899662	0.853336	NA	NA	NA	NA
JHU_10.134010224	rs115129259	10	134010225	JAKMIP3	-0.979035	0.881435	NA	NA	NA	NA
JHU_10.134036052	rs2814197	10	134036053	JAKMIP3	0.628947	0.871868	NA	NA	NA	NA
JHU_10.134212223	rs114232067	10	134212224	JAKMIP3	NA	NA	-0.873755	0.818511	NA	NA
JHU_10.134267164	rs7076215	10	134267165	JAKMIP3	NA	NA	-0.552471	0.836303	NA	NA
JHU_10.134292858	NA	10	134292859	JAKMIP3	0.519221	0.861891	NA	NA	NA	NA
JHU_10.134320178	rs74629964	10	134320179	JAKMIP3	0.784283	0.822315	NA	NA	NA	NA
JHU_10.134728692	rs73395212	10	134728693	JAKMIP3	1.47009	0.554951	NA	NA	NA	NA
JHU_10.134729332	rs4562730	10	134729333	JAKMIP3	0.562702	0.877731	NA	NA	NA	NA
JHU_10.134826303	rs115136708	10	134826304	JAKMIP3	1.59992	0.703917	NA	NA	NA	NA
JHU_10.134867265	rs113804936	10	134867266	JAKMIP3	1.01485	0.828006	NA	NA	NA	NA
JHU_10.134875424	rs114141525	10	134875425	JAKMIP3	-0.897904	0.850862	NA	NA	NA	NA
JHU_10.134928162	rs201292011	10	134928163	JAKMIP3	0.630523	0.864609	NA	NA	NA	NA
kgp21652464	NA	10	134622046	JAKMIP3	-0.834299	0.830944	NA	NA	NA	NA
kgp9601576	rs77108246	10	133560286	JAKMIP3	NA	NA	-0.82634	0.856013	NA	NA
rs10741241	rs10741241	10	132920822	JAKMIP3	NA	NA	-0.693338	0.877162	NA	NA
rs10781573	rs10781573	10	134233608	JAKMIP3	NA	NA	0.531675	0.860279	NA	NA
rs10829950	rs10829950	10	133014759	JAKMIP3	0.63915	0.812963	NA	NA	NA	NA
rs10829954	rs10829954	10	133032037	JAKMIP3	NA	NA	1.10692	0.147771	NA	NA
rs10829991	rs10829991	10	133174792	JAKMIP3	0.571463	0.860555	NA	NA	NA	NA
rs10870215	rs10870215	10	133833317	JAKMIP3	-0.536842	0.874222	NA	NA	NA	NA
rs10870261	rs10870261	10	133933380	JAKMIP3	0.604212	0.874222	NA	NA	NA	NA
rs11017901	rs11017901	10	133146488	JAKMIP3	1.31285	0.800822	NA	NA	NA	NA
rs11017960	rs11017960	10	133204505	JAKMIP3	-0.832897	0.857474	NA	NA	NA	NA
rs11018023	rs11018023	10	133330026	JAKMIP3	-0.593137	0.875151	NA	NA	NA	NA
rs11146481	rs11146481	10	133809325	JAKMIP3	-0.81	0.87118	NA	NA	NA	NA
rs11156565	rs11156565	10	133521074	JAKMIP3	-0.565836	0.832413	NA	NA	NA	NA
rs11594550	rs11594550	10	133144770	JAKMIP3	0.651586	0.821882	NA	NA	NA	NA
rs11813563	rs11813563	10	133532932	JAKMIP3	NA	NA	-0.648116	0.781745	NA	NA
rs11814195	rs11814195	10	133655020	JAKMIP3	-0.598664	0.833941	NA	NA	NA	NA
rs12241511	rs12241511	10	133960262	JAKMIP3	NA	NA	0.753733	0.698	NA	NA
rs12259003	rs12259003	10	134829677	JAKMIP3	NA	NA	-0.87879	0.830439	NA	NA
rs12415639	rs12415639	10	132959436	JAKMIP3	-1.13339	0.877768	NA	NA	NA	NA
rs12570012	rs12570012	10	134224772	JAKMIP3	NA	NA	-0.471837	0.8559	NA	NA
rs12773115	rs12773115	10	134957013	JAKMIP3	1.32989	0.619846	NA	NA	NA	NA
rs12776037	rs12776037	10	134972196	JAKMIP3	0.685717	0.808231	NA	NA	NA	NA
rs12780934	NA	10	133247995	JAKMIP3	NA	NA	-0.627747	0.740723	NA	NA
rs2031705	rs2031705	10	134620210	JAKMIP3	0.554763	0.874768	NA	NA	NA	NA
rs2196743	rs2196743	10	133044173	JAKMIP3	-0.470739	0.849872	NA	NA	NA	NA
rs2478788	rs2478788	10	134608245	JAKMIP3	0.631562	0.796464	NA	NA	NA	NA
rs2767453	rs2767453	10	134543422	JAKMIP3	NA	NA	-0.588414	0.852292	NA	NA
rs2806445	rs2806445	10	134948164	JAKMIP3	0.958635	0.428426	NA	NA	NA	NA
rs2918132	rs2918132	10	133000320	JAKMIP3	NA	NA	0.628793	0.828505	NA	NA
rs2944529	rs2944529	10	132958926	JAKMIP3	-0.807431	0.848223	NA	NA	NA	NA
rs3123217	rs3123217	10	133180530	JAKMIP3	NA	NA	-0.734666	0.841069	NA	NA
rs3123221	rs3123221	10	133178622	JAKMIP3	0.582653	0.831359	NA	NA	NA	NA
rs3125503	rs3125503	10	133195758	JAKMIP3	NA	NA	0.613967	0.843484	NA	NA
rs3125548	rs3125548	10	133248451	JAKMIP3	NA	NA	-0.589136	0.764141	NA	NA
rs3125551	NA	10	133251838	JAKMIP3	NA	NA	-0.682245	0.811341	NA	NA
rs34532712	rs34532712	10	132963666	JAKMIP3	NA	NA	-1.13189	0.71151	NA	NA
rs34774469	rs34774469	10	134953920	JAKMIP3	1.32989	0.619846	NA	NA	NA	NA
rs35928189	NA	10	134208974	JAKMIP3	NA	NA	-0.674924	0.802459	NA	NA
rs3903088	rs3903088	10	134236688	JAKMIP3	NA	NA	0.623778	0.697932	NA	NA
rs4259751	rs4259751	10	133142938	JAKMIP3	NA	NA	0.569303	0.878065	NA	NA
rs4301710	rs4301710	10	133349223	JAKMIP3	-0.604372	0.872863	NA	NA	NA	NA
rs4750868	rs4750868	10	133187958	JAKMIP3	0.63495	0.872668	NA	NA	NA	NA
rs4880352	rs4880352	10	134045675	JAKMIP3	0.868773	0.455989	NA	NA	NA	NA
rs4880370	rs4880370	10	134206953	JAKMIP3	NA	NA	0.438084	0.876089	NA	NA
rs4880425	rs4880425	10	134587640	JAKMIP3	0.988662	0.698643	NA	NA	NA	NA
rs4897804	rs4897804	10	133481766	JAKMIP3	-0.545303	0.840616	NA	NA	NA	NA
rs58309535	rs58309535	10	133521031	JAKMIP3	0.620795	0.874015	NA	NA	NA	NA
rs58448349	rs58448349	10	134110078	JAKMIP3	NA	NA	-0.648428	0.790199	NA	NA
rs67418818	rs67418818	10	133570935	JAKMIP3	0.544598	0.867973	NA	NA	NA	NA
rs7075670	rs7075670	10	134114599	JAKMIP3	NA	NA	-0.518571	0.858975	NA	NA
rs7078362	rs7078362	10	133483094	JAKMIP3	0.980087	0.671752	NA	NA	NA	NA
rs7082493	rs7082493	10	133059369	JAKMIP3	NA	NA	-1.46203	0.617471	NA	NA
rs7091501	rs7091501	10	134652192	JAKMIP3	-0.671422	0.846705	NA	NA	NA	NA
rs72851037	rs72851037	10	133159329	JAKMIP3	NA	NA	-1.08498	0.770932	NA	NA
rs72861460	rs72861460	10	134715815	JAKMIP3	1.23046	0.822894	NA	NA	NA	NA
rs73397686	rs73397686	10	133970285	JAKMIP3	NA	NA	-0.747853	0.787318	NA	NA
rs74160111	rs74160111	10	133358908	JAKMIP3	0.976106	0.821736	NA	NA	NA	NA
rs74161732	rs74161732	10	133958004	JAKMIP3	NA	NA	0.95082	0.812925	NA	NA
rs74161753	rs74161753	10	134080026	JAKMIP3	0.856346	0.881847	NA	NA	NA	NA
rs74161983	rs74161983	10	134855818	JAKMIP3	NA	NA	-0.865781	0.802111	NA	NA
rs748264	rs748264	10	133005913	JAKMIP3	NA	NA	-0.668258	0.876535	NA	NA
rs74854808	rs74854808	10	133532763	JAKMIP3	NA	NA	0.868263	0.856795	NA	NA
rs75116486	rs75116486	10	133987921	JAKMIP3	-0.761902	0.744374	NA	NA	NA	NA
rs761774	rs761774	10	134928139	JAKMIP3	0.630523	0.864609	NA	NA	NA	NA
rs77627150	rs77627150	10	133987642	JAKMIP3	-0.636188	0.820042	NA	NA	NA	NA
rs7905353	rs7905353	10	134545410	JAKMIP3	1.03739	0.793958	NA	NA	NA	NA
rs7923021	rs7923021	10	134968464	JAKMIP3	-0.744019	0.826233	NA	NA	NA	NA
rs79590168	rs79590168	10	133933322	JAKMIP3	-0.933169	0.874871	NA	NA	NA	NA
rs79715169	rs79715169	10	133195312	JAKMIP3	NA	NA	0.593802	0.875067	NA	NA
rs868739	rs868739	10	133120232	JAKMIP3	-0.754063	0.81911	NA	NA	NA	NA
rs9419014	rs9419014	10	134936371	JAKMIP3	NA	NA	0.656373	0.860762	NA	NA
rs9419288	rs9419288	10	134810519	JAKMIP3	NA	NA	-0.798606	0.788679	NA	NA
rs9419314	rs9419314	10	133845705	JAKMIP3	NA	NA	0.739163	0.86704	NA	NA
rs9419651	rs9419651	10	133561666	JAKMIP3	0.749749	0.8169	NA	NA	NA	NA
rs9419698	rs9419698	10	133518041	JAKMIP3	0.607552	0.838347	NA	NA	NA	NA
rs9633665	rs9633665	10	133929383	JAKMIP3	0.579182	0.822409	NA	NA	NA	NA
JHU_10.63969153	rs112413095	10	63969154	JMJD1C	NA	NA	0.0720449	0.728186	NA	NA
JHU_10.63976414	rs10740065	10	63976415	JMJD1C	NA	NA	0.0628418	0.808553	NA	NA
JHU_10.64005585	rs28515713	10	64005586	JMJD1C	NA	NA	-0.0606308	0.789714	NA	NA
JHU_10.64026313	NA	10	64026314	JMJD1C	NA	NA	0.0515984	0.85555	NA	NA
JHU_10.64071079	rs79558562	10	64071080	JMJD1C	-0.137532	0.738885	-0.0702007	0.844558	NA	NA
JHU_10.65438947	rs72823565	10	65438948	JMJD1C	NA	NA	-0.0952265	0.860216	NA	NA
JHU_10.65449198	rs116264818	10	65449199	JMJD1C	NA	NA	0.0888398	0.830014	NA	NA
rs10128333	rs10128333	10	64570038	JMJD1C	0.0959339	0.818319	NA	NA	NA	NA
rs10509191	rs10509191	10	65402586	JMJD1C	NA	NA	0.0561147	0.803745	NA	NA
rs10509192	rs10509192	10	65417520	JMJD1C	NA	NA	0.0704618	0.736168	NA	NA
rs10733769	rs10733769	10	63974255	JMJD1C	NA	NA	-0.0734263	0.605868	NA	NA
rs10740069	rs10740069	10	63982984	JMJD1C	NA	NA	0.0628418	0.808553	NA	NA
rs10821972	rs10821972	10	64043735	JMJD1C	NA	NA	-0.0644251	0.827335	NA	NA
rs10822036	rs10822036	10	64374360	JMJD1C	NA	NA	0.0696218	0.857046	NA	NA
rs10995189	rs10995189	10	64278181	JMJD1C	-0.127316	0.698294	NA	NA	NA	NA
rs10995190	rs10995190	10	64278682	JMJD1C	-0.127316	0.698294	NA	NA	NA	NA
rs10995192	rs10995192	10	64286975	JMJD1C	-0.0863842	0.863813	NA	NA	NA	NA
rs111317597	rs111317597	10	65418366	JMJD1C	NA	NA	-0.0797033	0.88026	NA	NA
rs115145632	rs115145632	10	64415332	JMJD1C	0.179756	0.870432	NA	NA	NA	NA
rs115158582	NA	10	65437789	JMJD1C	NA	NA	0.0910381	0.803611	NA	NA
rs12218315	rs12218315	10	65836969	JMJD1C	0.0808061	0.873806	NA	NA	NA	NA
rs12245945	rs12245945	10	63955025	JMJD1C	-0.106836	0.725786	NA	NA	NA	NA
rs1268637	rs1268637	10	65431766	JMJD1C	NA	NA	0.0635683	0.785811	NA	NA
rs1432411	rs1432411	10	63952639	JMJD1C	0.106135	0.810758	NA	NA	NA	NA
rs1444418	rs1444418	10	64560470	JMJD1C	0.0951488	0.838041	NA	NA	NA	NA
rs16917312	rs16917312	10	64270701	JMJD1C	-0.0962594	0.824332	NA	NA	NA	NA
rs1916463	rs1916463	10	65694772	JMJD1C	NA	NA	0.0681345	0.85016	NA	NA
rs2138555	rs2138555	10	64220494	JMJD1C	NA	NA	-0.102437	0.788828	NA	NA
rs28397166	rs28397166	10	65412766	JMJD1C	NA	NA	0.0715417	0.705008	NA	NA
rs3125734	rs3125734	10	63958112	JMJD1C	0.105845	0.827169	NA	NA	NA	NA
rs3815999	rs3815999	10	64005711	JMJD1C	NA	NA	0.0513267	0.852416	NA	NA
rs3852411	rs3852411	10	64044999	JMJD1C	NA	NA	0.0622483	0.844558	NA	NA
rs74564001	rs74564001	10	65469380	JMJD1C	NA	NA	0.0808049	0.406814	NA	NA
rs78729197	rs78729197	10	65560679	JMJD1C	-0.166404	0.879559	NA	NA	NA	NA
rs7903566	rs7903566	10	64315820	JMJD1C	NA	NA	0.051034	0.872233	NA	NA
rs7914770	rs7914770	10	64323230	JMJD1C	NA	NA	-0.0584532	0.832035	NA	NA
rs7923556	rs7923556	10	64024648	JMJD1C	NA	NA	-0.0930326	0.542098	NA	NA
rs7924054	rs7924054	10	64073480	JMJD1C	-0.125256	0.787149	-0.064462	0.866135	NA	NA
rs952313	rs952313	10	64835310	JMJD1C	NA	NA	-0.0697625	0.84097	NA	NA
JHU_10.75667720	rs151015329	10	75667721	KAT6B	-0.348113	0.859479	NA	NA	NA	NA
JHU_10.76834103	rs28660228	10	76834104	KAT6B	NA	NA	-0.192494	0.822414	NA	NA
JHU_10.77657575	rs199726664	10	77657576	KAT6B	NA	NA	-0.187118	0.805655	NA	NA
rs10762630	rs10762630	10	76323150	KAT6B	-0.211857	0.846718	-0.180133	0.80948	NA	NA
rs11000999	rs11000999	10	76092691	KAT6B	0.195785	0.869887	NA	NA	NA	NA
rs11001435	rs11001435	10	77366416	KAT6B	-0.249557	0.87215	NA	NA	NA	NA
rs11001530	rs11001530	10	77636050	KAT6B	NA	NA	-0.187118	0.805655	NA	NA
rs111604188	rs111604188	10	76063346	KAT6B	0.195785	0.869887	NA	NA	NA	NA
rs112436370	rs112436370	10	75628550	KAT6B	NA	NA	-0.238628	0.793253	NA	NA
rs1962117	rs1962117	10	76852635	KAT6B	0.163868	0.871671	NA	NA	NA	NA
rs2488089	rs2488089	10	76498150	KAT6B	0.175742	0.836733	0.128818	0.863585	NA	NA
rs4745765	rs4745765	10	76873606	KAT6B	NA	NA	0.200262	0.862353	NA	NA
rs7074619	rs7074619	10	77263301	KAT6B	0.237785	0.874418	NA	NA	NA	NA
rs7092767	rs7092767	10	77360076	KAT6B	0.256611	0.80789	NA	NA	NA	NA
rs7095903	rs7095903	10	77364207	KAT6B	-0.204633	0.790102	NA	NA	NA	NA
rs76298500	rs76298500	10	77103751	KAT6B	0.275803	0.857372	0.231653	0.831691	NA	NA
rs839706	rs839706	10	76512636	KAT6B	-0.155634	0.870432	NA	NA	NA	NA
rs839707	rs839707	10	76513788	KAT6B	NA	NA	-0.18153	0.87874	NA	NA
rs877531	rs877531	10	77649224	KAT6B	0.192876	0.79924	NA	NA	NA	NA
JHU_10.103399671	rs115327908	10	103399672	KCNIP2	-1.17186	0.840616	NA	NA	NA	NA
JHU_10.104258082	rs80288225	10	104258083	KCNIP2	-0.556253	0.751401	NA	NA	NA	NA
JHU_10.104328718	rs11593710	10	104328719	KCNIP2	0.50772	0.804116	NA	NA	NA	NA
rs1055362	rs1055362	10	103338733	KCNIP2	-0.535035	0.872169	NA	NA	NA	NA
rs10748800	rs10748800	10	102621774	KCNIP2	NA	NA	0.536939	0.8748	NA	NA
rs10883710	rs10883710	10	103885557	KCNIP2	NA	NA	-0.899919	0.813491	NA	NA
rs11190728	rs11190728	10	102617499	KCNIP2	NA	NA	-0.399778	0.867963	NA	NA
rs11191293	rs11191293	10	104221539	KCNIP2	-0.523289	0.881049	NA	NA	NA	NA
rs11817154	rs11817154	10	103606736	KCNIP2	NA	NA	0.451399	0.879154	NA	NA
rs12240442	rs12240442	10	102926766	KCNIP2	NA	NA	-0.55686	0.865491	NA	NA
rs12260430	NA	10	104170204	KCNIP2	0.449029	0.838441	NA	NA	NA	NA
rs12357172	NA	10	104388549	KCNIP2	NA	NA	-0.959664	0.820346	NA	NA
rs35332469	rs35332469	10	104217592	KCNIP2	0.958498	0.746711	NA	NA	NA	NA
rs4917938	rs4917938	10	103082961	KCNIP2	-0.488812	0.828943	NA	NA	NA	NA
rs4919614	rs4919614	10	103931947	KCNIP2	NA	NA	-0.868755	0.805526	NA	NA
rs4919682	rs4919682	10	104584330	KCNIP2	NA	NA	-0.696641	0.862248	NA	NA
rs614375	rs614375	10	103054982	KCNIP2	NA	NA	-0.44612	0.786035	NA	NA
rs625039	rs625039	10	102993649	KCNIP2	NA	NA	0.377735	0.875248	NA	NA
rs67035383	rs67035383	10	102588980	KCNIP2	NA	NA	-0.48996	0.868796	NA	NA
rs78678650	rs78678650	10	104190524	KCNIP2	-0.664406	0.865404	NA	NA	NA	NA
rs7923415	rs7923415	10	104418656	KCNIP2	NA	NA	0.444404	0.818968	NA	NA
JHU_10.78294523	rs7081270	10	78294524	KCNMA1	-0.813787	0.839245	NA	NA	NA	NA
JHU_10.78337276	rs1907318	10	78337277	KCNMA1	2.46449	0.408042	2.22008	0.602773	NA	NA
JHU_10.78412233	NA	10	78412234	KCNMA1	2.46449	0.408042	2.22008	0.602773	NA	NA
JHU_10.78760616	rs12240290	10	78760617	KCNMA1	-0.785155	0.834765	-0.733813	0.866674	NA	NA
JHU_10.79002658	rs511926	10	79002659	KCNMA1	NA	NA	0.7833	0.866703	NA	NA
JHU_10.79132737	rs74905218	10	79132738	KCNMA1	2.90765	0.0323737	3.01543	0.022158	NA	NA
JHU_10.79142787	rs7895105	10	79142788	KCNMA1	-1.15146	0.662524	-0.914398	0.844266	NA	NA
JHU_10.79246200	rs866392	10	79246201	KCNMA1	2.15356	8.63525e-08	2.35514	8.51336e-10	-0.203576	0.999629
JHU_10.79268858	rs7096548	10	79268859	KCNMA1	1.288	0.131394	1.54937	0.00668161	NA	NA
JHU_10.79495786	NA	10	79495787	KCNMA1	-1.46662	0.850409	-1.5469	0.836926	NA	NA
JHU_10.79518013	rs113876381	10	79518014	KCNMA1	1.454	0.364157	1.52609	0.27379	NA	NA
JHU_10.79526331	rs113517180	10	79526332	KCNMA1	-1.62294	0.847435	-2.10548	0.674412	NA	NA
JHU_10.79709579	rs7094593	10	79709580	KCNMA1	1.37442	0.875776	NA	NA	NA	NA
JHU_10.79710528	rs34462244	10	79710529	KCNMA1	-0.787323	0.879672	-0.915504	0.834543	NA	NA
JHU_10.79909225	rs75402468	10	79909226	KCNMA1	1.91253	0.779655	NA	NA	NA	NA
JHU_10.79959066	rs56174218	10	79959067	KCNMA1	-1.33172	0.796678	-1.38054	0.780559	NA	NA
JHU_10.79986091	NA	10	79986092	KCNMA1	1.88403	0.856024	1.85149	0.869067	NA	NA
JHU_10.80050375	rs148550341	10	80050376	KCNMA1	1.68333	0.87296	NA	NA	NA	NA
rs10762742	rs10762742	10	78720608	KCNMA1	-0.901104	0.872835	-1.11032	0.785306	NA	NA
rs10762753	rs10762753	10	79018276	KCNMA1	-1.36156	0.874015	-1.58961	0.821167	NA	NA
rs10824462	rs10824462	10	78631852	KCNMA1	-1.06824	0.832276	NA	NA	NA	NA
rs10824478	rs10824478	10	78734666	KCNMA1	1.44699	0.17983	1.04811	0.728373	NA	NA
rs10824540	rs10824540	10	79158557	KCNMA1	1.23479	0.649602	1.00566	0.826319	NA	NA
rs10824612	rs10824612	10	80222743	KCNMA1	-1.65908	0.829707	-1.85322	0.771308	NA	NA
rs11001846	rs11001846	10	78418056	KCNMA1	-1.68476	0.436399	NA	NA	NA	NA
rs11001947	rs11001947	10	78722086	KCNMA1	1.35227	0.248461	1.15334	0.571114	NA	NA
rs11001965	rs11001965	10	78762966	KCNMA1	-0.984609	0.649602	-0.945971	0.708987	NA	NA
rs11002013	rs11002013	10	78856627	KCNMA1	1.05867	0.761165	NA	NA	NA	NA
rs11002363	rs11002363	10	79759426	KCNMA1	1.29825	0.788272	1.21954	0.829769	NA	NA
rs11594217	rs11594217	10	78385088	KCNMA1	-0.863472	0.861454	NA	NA	NA	NA
rs11816403	rs11816403	10	79284681	KCNMA1	-1.12576	0.815073	NA	NA	NA	NA
rs12146394	rs12146394	10	78677985	KCNMA1	1.76978	0.487231	1.74846	0.517077	NA	NA
rs12416539	rs12416539	10	79199989	KCNMA1	-1.16907	0.834755	NA	NA	NA	NA
rs1248571	rs1248571	10	79316781	KCNMA1	-1.8009	0.597312	-1.87642	0.548959	NA	NA
rs1249187	rs1249187	10	79972816	KCNMA1	NA	NA	0.92276	0.87387	NA	NA
rs12572234	rs12572234	10	77683224	KCNMA1	NA	NA	-1.35587	0.874102	NA	NA
rs1457524	rs1457524	10	79105505	KCNMA1	-0.781093	0.874702	NA	NA	NA	NA
rs158421	rs158421	10	79182034	KCNMA1	1.11468	0.677721	1.1777	0.619103	NA	NA
rs1649990	rs1649990	10	80050769	KCNMA1	1.56231	0.839519	NA	NA	NA	NA
rs16934828	rs16934828	10	79222539	KCNMA1	NA	NA	-1.02753	0.866886	NA	NA
rs1720295	rs1720295	10	80026039	KCNMA1	-1.00921	0.8563	-0.967857	0.876535	NA	NA
rs1907323	rs1907323	10	78336015	KCNMA1	0.785242	0.876002	NA	NA	NA	NA
rs1907345	rs1907345	10	78175033	KCNMA1	-1.15663	0.805177	-1.24213	0.766287	NA	NA
rs1907740	rs1907740	10	78717892	KCNMA1	-0.974347	0.687208	-0.735367	0.86986	NA	NA
rs193376	rs193376	10	79215147	KCNMA1	-0.975756	0.695767	-1.13214	0.495669	NA	NA
rs2042867	rs2042867	10	79722242	KCNMA1	-0.781576	0.812133	-0.737682	0.845258	NA	NA
rs2077236	rs2077236	10	79405063	KCNMA1	NA	NA	1.53067	0.85201	NA	NA
rs2116833	rs2116833	10	78712361	KCNMA1	-0.855035	0.832657	NA	NA	NA	NA
rs2241551	rs2241551	10	79760001	KCNMA1	-0.838859	0.805844	-0.758944	0.856795	NA	NA
rs2249945	rs2249945	10	79359831	KCNMA1	-1.17986	0.818755	-1.2363	0.795899	NA	NA
rs2574794	rs2574794	10	78932973	KCNMA1	-1.74649	0.84067	NA	NA	NA	NA
rs2579768	rs2579768	10	78415481	KCNMA1	1.26384	0.696784	1.30974	0.66783	NA	NA
rs2579785	rs2579785	10	78066337	KCNMA1	NA	NA	-0.850393	0.807281	NA	NA
rs2619607	rs2619607	10	79334199	KCNMA1	-1.48345	0.00454137	-1.55311	0.00248861	0.0734836	0.999629
rs2619609	rs2619609	10	79336867	KCNMA1	-1.8009	0.597312	-1.87642	0.548959	NA	NA
rs2619611	rs2619611	10	79338844	KCNMA1	-1.38066	0.035195	-1.45833	0.0172716	NA	NA
rs2670217	rs2670217	10	80122251	KCNMA1	-0.79957	0.864867	NA	NA	NA	NA
rs2670220	rs2670220	10	80125781	KCNMA1	-1.17473	0.682924	-1.29719	0.564702	NA	NA
rs2673417	rs2673417	10	79338239	KCNMA1	2.38029	1.08511e-09	2.64785	2.9284e-13	-0.289094	0.999629
rs2673462	rs2673462	10	79320615	KCNMA1	-1.43269	0.031449	-1.47822	0.0236636	NA	NA
rs2720010	rs2720010	10	79371139	KCNMA1	0.810674	0.853553	NA	NA	NA	NA
rs288453	rs288453	10	80355186	KCNMA1	0.776362	0.880663	NA	NA	NA	NA
rs3127447	rs3127447	10	79253261	KCNMA1	2.03923	1.9121e-06	2.32607	2.7876e-09	-0.297176	0.999629
rs371473846	rs371473846	10	79211454	KCNMA1	-1.06005	0.822412	NA	NA	NA	NA
rs3758464	rs3758464	10	79785825	KCNMA1	-0.938164	0.715296	-0.870098	0.783576	NA	NA
rs3824716	rs3824716	10	78750810	KCNMA1	1.05771	0.682981	0.838635	0.851555	NA	NA
rs3851040	rs3851040	10	79318685	KCNMA1	-1.24419	0.522586	-1.22562	0.560986	NA	NA
rs4598621	rs4598621	10	80101868	KCNMA1	-1.10823	0.875162	NA	NA	NA	NA
rs4979801	rs4979801	10	79844066	KCNMA1	-0.955273	0.786501	-0.937093	0.802111	NA	NA
rs4979831	rs4979831	10	78457588	KCNMA1	NA	NA	1.02518	0.799792	NA	NA
rs4979889	rs4979889	10	79282798	KCNMA1	1.5607	0.00926785	1.79571	0.000386742	-0.232088	0.999629
rs4979920	rs4979920	10	79529807	KCNMA1	-1.07974	0.736242	-1.23841	0.583383	NA	NA
rs4979935	rs4979935	10	79735473	KCNMA1	NA	NA	-1.32097	0.827392	NA	NA
rs58358745	rs58358745	10	79710523	KCNMA1	-0.844732	0.856377	-0.992792	0.784133	NA	NA
rs591485	rs591485	10	79082890	KCNMA1	-1.35129	0.625038	-1.10756	0.811341	NA	NA
rs60106793	rs60106793	10	78683785	KCNMA1	2.13083	0.259721	1.96584	0.435123	NA	NA
rs612732	rs612732	10	79238692	KCNMA1	2.51664	7.45569e-08	2.7711	4.76994e-10	-0.266692	0.999629
rs650019	rs650019	10	79215213	KCNMA1	-0.975756	0.695767	-1.13214	0.495669	NA	NA
rs656283	rs656283	10	79141904	KCNMA1	-0.774722	0.851893	-0.794353	0.850432	NA	NA
rs673195	rs673195	10	79164857	KCNMA1	-1.18495	0.561889	-0.884271	0.839443	NA	NA
rs67658876	rs67658876	10	78423175	KCNMA1	1.79302	0.628977	1.52522	0.790608	NA	NA
rs682275	rs682275	10	79239338	KCNMA1	-0.693967	0.873806	-0.853422	0.789615	NA	NA
rs7074008	rs7074008	10	78768629	KCNMA1	0.874226	0.854668	NA	NA	NA	NA
rs7100515	rs7100515	10	79844239	KCNMA1	0.658356	0.873195	NA	NA	NA	NA
rs72808235	rs72808235	10	80040928	KCNMA1	1.28453	0.734793	NA	NA	NA	NA
rs73284523	rs73284523	10	78731776	KCNMA1	2.35059	0.132217	1.94156	0.509162	NA	NA
rs73288591	rs73288591	10	78755480	KCNMA1	2.46029	0.341646	1.89985	0.741843	NA	NA
rs73290327	rs73290327	10	78804764	KCNMA1	1.64363	0.366115	1.45429	0.59632	NA	NA
rs73292512	rs73292512	10	78171951	KCNMA1	1.35619	0.7893	1.42535	0.764576	NA	NA
rs735638	rs735638	10	79732721	KCNMA1	-0.805429	0.796865	-0.984185	0.609995	NA	NA
rs74768101	rs74768101	10	79225813	KCNMA1	-0.88927	0.873039	-0.918818	0.869974	NA	NA
rs75257581	rs75257581	10	79841963	KCNMA1	1.04732	0.817637	0.948782	0.864078	NA	NA
rs75633384	rs75633384	10	78287543	KCNMA1	1.78792	0.789528	1.75832	0.803946	NA	NA
rs75703925	rs75703925	10	79031569	KCNMA1	-1.78819	0.55453	-1.19344	0.876613	NA	NA
rs75852090	rs75852090	10	78316976	KCNMA1	1.31489	0.859479	1.42281	0.836343	NA	NA
rs77733597	rs77733597	10	79007941	KCNMA1	-1.56624	0.809218	-1.70126	0.763975	NA	NA
rs7899453	rs7899453	10	79799959	KCNMA1	1.30674	0.636577	1.09598	0.803593	NA	NA
rs7908220	rs7908220	10	80055570	KCNMA1	-0.973763	0.863894	-1.21649	0.759917	NA	NA
rs7910544	rs7910544	10	78658238	KCNMA1	1.84413	0.488465	1.53753	0.739683	NA	NA
rs7924171	rs7924171	10	79228620	KCNMA1	-1.09944	0.74921	-1.04624	0.789288	NA	NA
rs79418485	rs79418485	10	78701458	KCNMA1	-1.26794	0.806416	-1.18442	0.844558	NA	NA
rs79793998	rs79793998	10	79764621	KCNMA1	1.29825	0.788272	1.21954	0.829769	NA	NA
rs816838	rs816838	10	79274098	KCNMA1	-1.00232	0.867386	-1.04985	0.857826	NA	NA
rs816846	rs816846	10	79279315	KCNMA1	2.02445	9.12961e-08	2.29749	3.88862e-11	-0.289704	0.999629
rs816850	rs816850	10	79252446	KCNMA1	-1.51738	0.00353031	-1.58721	0.00199952	0.0529084	0.999629
rs816852	rs816852	10	79253986	KCNMA1	-0.699559	0.863947	-0.856968	0.772745	NA	NA
rs846646	rs846646	10	78515883	KCNMA1	NA	NA	0.806186	0.862906	NA	NA
rs866864	rs866864	10	79232853	KCNMA1	-0.833634	0.800048	-0.877839	0.773033	NA	NA
rs999994	rs999994	10	78735661	KCNMA1	1.65281	0.0327794	1.30321	0.425007	NA	NA
JHU_10.23108224	rs1538888	10	23108225	KIAA1217	-0.757653	0.830557	NA	NA	NA	NA
JHU_10.23438681	NA	10	23438682	KIAA1217	NA	NA	0.902737	0.860998	NA	NA
JHU_10.23763242	rs11498391	10	23763243	KIAA1217	NA	NA	0.496539	0.880601	NA	NA
JHU_10.23780384	rs12244932	10	23780385	KIAA1217	-0.648514	0.857889	NA	NA	NA	NA
JHU_10.23889803	rs79195478	10	23889804	KIAA1217	-1.01373	0.868189	NA	NA	NA	NA
JHU_10.24001868	rs7917403	10	24001869	KIAA1217	NA	NA	1.12005	0.829963	NA	NA
JHU_10.24003182	NA	10	24003183	KIAA1217	NA	NA	1.07213	0.804195	NA	NA
JHU_10.24162616	rs74123145	10	24162617	KIAA1217	0.952655	0.718038	NA	NA	NA	NA
JHU_10.24234003	rs35093472	10	24234004	KIAA1217	-1.15393	0.850032	NA	NA	NA	NA
JHU_10.24407101	rs116021658	10	24407102	KIAA1217	-1.68551	0.810024	NA	NA	NA	NA
JHU_10.24612715	rs79615461	10	24612716	KIAA1217	NA	NA	0.982667	0.822037	NA	NA
JHU_10.24693570	rs7068808	10	24693571	KIAA1217	0.782911	0.874251	NA	NA	NA	NA
JHU_10.24798339	rs58412434	10	24798340	KIAA1217	NA	NA	0.916766	0.831846	NA	NA
JHU_10.25351778	rs371649714	10	25351779	KIAA1217	1.17291	0.86939	NA	NA	NA	NA
JHU_10.25429912	NA	10	25429913	KIAA1217	1.44844	0.800014	NA	NA	NA	NA
rs10741021	rs10741021	10	23452642	KIAA1217	0.8574	0.804256	NA	NA	NA	NA
rs10764382	rs10764382	10	23396508	KIAA1217	1.02291	0.730056	NA	NA	NA	NA
rs10764406	rs10764406	10	23861418	KIAA1217	-0.866674	0.768605	NA	NA	NA	NA
rs10764514	rs10764514	10	25235781	KIAA1217	-0.666935	0.879672	NA	NA	NA	NA
rs10828431	rs10828431	10	23623523	KIAA1217	NA	NA	-0.583279	0.850639	NA	NA
rs11013746	rs11013746	10	24133028	KIAA1217	0.790921	0.813072	NA	NA	NA	NA
rs11013778	rs11013778	10	24187867	KIAA1217	1.00412	0.555507	0.592067	0.787996	NA	NA
rs11013904	rs11013904	10	24405496	KIAA1217	-0.971984	0.641671	NA	NA	NA	NA
rs11013962	rs11013962	10	24495586	KIAA1217	-0.69652	0.842325	NA	NA	NA	NA
rs11014425	rs11014425	10	25433725	KIAA1217	0.666846	0.86364	NA	NA	NA	NA
rs11014435	rs11014435	10	25470573	KIAA1217	0.760322	0.784944	NA	NA	NA	NA
rs11014566	rs11014566	10	25735858	KIAA1217	NA	NA	0.769068	0.86132	NA	NA
rs111546868	rs111546868	10	23298908	KIAA1217	1.44789	0.838191	1.27579	0.720973	NA	NA
rs113564292	rs113564292	10	25423477	KIAA1217	1.13948	0.848535	NA	NA	NA	NA
rs117660724	NA	10	24134671	KIAA1217	1.81429	0.00927828	0.800919	0.718323	0.975579	0.560481
rs11814429	rs11814429	10	24430388	KIAA1217	-1.3328	0.598165	NA	NA	NA	NA
rs12250946	rs12250946	10	25423700	KIAA1217	NA	NA	0.733658	0.880019	NA	NA
rs12255667	rs12255667	10	24405965	KIAA1217	0.719295	0.823682	NA	NA	NA	NA
rs1326641	rs1326641	10	24467344	KIAA1217	NA	NA	0.499738	0.872659	NA	NA
rs1410931	rs1410931	10	25756895	KIAA1217	NA	NA	0.505413	0.879376	NA	NA
rs1418127	rs1418127	10	25747588	KIAA1217	NA	NA	1.32999	0.70223	NA	NA
rs1556398	rs1556398	10	24851663	KIAA1217	NA	NA	-0.556085	0.863585	NA	NA
rs16924005	rs16924005	10	24165579	KIAA1217	-0.881557	0.75376	-0.572277	0.8276	NA	NA
rs16924194	rs16924194	10	24290872	KIAA1217	1.24619	0.80003	NA	NA	NA	NA
rs16924724	rs16924724	10	24684054	KIAA1217	-1.13675	0.745671	NA	NA	NA	NA
rs17383772	rs17383772	10	24595755	KIAA1217	NA	NA	0.973126	0.821367	NA	NA
rs17506144	rs17506144	10	24661675	KIAA1217	-1.51679	0.672328	NA	NA	NA	NA
rs1877325	rs1877325	10	23794804	KIAA1217	-0.648514	0.857889	NA	NA	NA	NA
rs1932593	rs1932593	10	24668435	KIAA1217	0.8405	0.707222	NA	NA	NA	NA
rs1938048	rs1938048	10	24206076	KIAA1217	1.3326	0.237007	NA	NA	NA	NA
rs2012456	rs2012456	10	23681762	KIAA1217	1.19183	0.850024	NA	NA	NA	NA
rs220355	rs220355	10	24576622	KIAA1217	1.2362	0.63789	NA	NA	NA	NA
rs2297325	rs2297325	10	24823076	KIAA1217	-0.657573	0.860115	NA	NA	NA	NA
rs4420167	rs4420167	10	24233614	KIAA1217	NA	NA	-0.579465	0.873465	NA	NA
rs450039	rs450039	10	24572333	KIAA1217	-0.770399	0.7711	NA	NA	NA	NA
rs539357	rs539357	10	25626272	KIAA1217	0.794691	0.880321	NA	NA	NA	NA
rs60426598	rs60426598	10	23815009	KIAA1217	0.800017	0.825493	NA	NA	NA	NA
rs61849227	rs61849227	10	24291422	KIAA1217	NA	NA	-0.778793	0.858196	NA	NA
rs6482274	rs6482274	10	23708307	KIAA1217	-0.601903	0.87537	NA	NA	NA	NA
rs6482335	rs6482335	10	24029291	KIAA1217	0.757569	0.789528	NA	NA	NA	NA
rs7075982	rs7075982	10	23897514	KIAA1217	0.756619	0.771789	NA	NA	NA	NA
rs7081094	rs7081094	10	24670973	KIAA1217	-0.690638	0.831372	NA	NA	NA	NA
rs7097486	rs7097486	10	23927266	KIAA1217	-0.720027	0.832642	NA	NA	NA	NA
rs7098881	rs7098881	10	24011779	KIAA1217	NA	NA	0.875842	0.659359	NA	NA
rs7100869	rs7100869	10	24484615	KIAA1217	-1.00554	0.872839	NA	NA	NA	NA
rs73606503	NA	10	24849754	KIAA1217	-0.725526	0.851494	NA	NA	NA	NA
rs73608263	rs73608263	10	25584161	KIAA1217	-0.76269	0.813806	NA	NA	NA	NA
rs74121742	rs74121742	10	23370233	KIAA1217	NA	NA	-0.505909	0.827418	NA	NA
rs74122349	rs74122349	10	23897214	KIAA1217	0.904694	0.872373	NA	NA	NA	NA
rs74123654	rs74123654	10	24440049	KIAA1217	NA	NA	-0.577963	0.874751	NA	NA
rs75157743	rs75157743	10	24216342	KIAA1217	NA	NA	-0.826442	0.848448	NA	NA
rs77393163	rs77393163	10	23604238	KIAA1217	NA	NA	-0.602834	0.872194	NA	NA
rs77657476	rs77657476	10	23531522	KIAA1217	NA	NA	0.662066	0.821891	NA	NA
rs78158804	rs78158804	10	24005030	KIAA1217	2.72043	0.118985	1.3432	0.748254	NA	NA
rs7900459	rs7900459	10	23683523	KIAA1217	0.617913	0.840855	NA	NA	NA	NA
rs7904429	rs7904429	10	23610457	KIAA1217	NA	NA	-0.581949	0.860781	NA	NA
rs7905904	rs7905904	10	24244556	KIAA1217	0.654653	0.872839	0.525881	0.84389	NA	NA
rs7908585	rs7908585	10	25206554	KIAA1217	-1.33946	0.87374	NA	NA	NA	NA
rs9299784	rs9299784	10	24172108	KIAA1217	-1.03627	0.770768	NA	NA	NA	NA
JHU_10.29360647	rs76975029	10	29360648	KIAA1462	NA	NA	0.582013	0.879989	NA	NA
JHU_10.29491311	rs575655	10	29491312	KIAA1462	-1.16177	0.791898	NA	NA	NA	NA
JHU_10.29559574	NA	10	29559575	KIAA1462	-1.93006	0.631781	NA	NA	NA	NA
JHU_10.30255211	NA	10	30255212	KIAA1462	1.14079	0.840919	NA	NA	NA	NA
JHU_10.30280246	rs10763774	10	30280247	KIAA1462	0.761357	0.813892	NA	NA	NA	NA
JHU_10.30446858	rs2482830	10	30446859	KIAA1462	-0.860069	0.649602	NA	NA	NA	NA
JHU_10.30505701	rs374403160	10	30505702	KIAA1462	-0.76537	0.865124	NA	NA	NA	NA
JHU_10.30870317	rs78976247	10	30870318	KIAA1462	NA	NA	-0.917817	0.844431	NA	NA
JHU_10.30932248	rs60852945	10	30932249	KIAA1462	1.38045	0.82354	NA	NA	NA	NA
JHU_10.31313003	rs369276747	10	31313004	KIAA1462	-0.899125	0.841627	NA	NA	NA	NA
rs10443969	rs10443969	10	29415626	KIAA1462	-0.667513	0.807551	NA	NA	NA	NA
rs10733993	rs10733993	10	29583431	KIAA1462	-0.616514	0.869145	NA	NA	NA	NA
rs10826846	rs10826846	10	30985081	KIAA1462	NA	NA	-0.490601	0.865114	NA	NA
rs10826867	rs10826867	10	31069511	KIAA1462	NA	NA	-0.530567	0.662564	NA	NA
rs11007392	rs11007392	10	29315331	KIAA1462	0.879142	0.812505	NA	NA	NA	NA
rs11007607	rs11007607	10	29759225	KIAA1462	0.585593	0.876574	NA	NA	NA	NA
rs11007716	rs11007716	10	30014423	KIAA1462	-0.593365	0.870508	-0.470498	0.804701	NA	NA
rs11007902	NA	10	30392561	KIAA1462	NA	NA	0.880915	0.83258	NA	NA
rs11008222	rs11008222	10	31042494	KIAA1462	1.13795	0.713834	NA	NA	NA	NA
rs11008258	NA	10	31070450	KIAA1462	0.76362	0.77409	NA	NA	NA	NA
rs12252374	rs12252374	10	30462553	KIAA1462	-0.584093	0.869895	NA	NA	NA	NA
rs12254439	NA	10	30250623	KIAA1462	0.938437	0.881617	NA	NA	NA	NA
rs12259731	rs12259731	10	31066248	KIAA1462	1.19448	0.753808	NA	NA	NA	NA
rs12260505	rs12260505	10	29981804	KIAA1462	NA	NA	0.680441	0.765771	NA	NA
rs12266240	rs12266240	10	30400396	KIAA1462	NA	NA	0.608983	0.861217	NA	NA
rs1247098	rs1247098	10	30041106	KIAA1462	-0.911975	0.826	-0.613224	0.830468	NA	NA
rs138927815	rs138927815	10	30986240	KIAA1462	NA	NA	-0.490601	0.865114	NA	NA
rs1603005	rs1603005	10	30921287	KIAA1462	-0.740184	0.792128	NA	NA	NA	NA
rs16931765	rs16931765	10	30887952	KIAA1462	0.712395	0.867335	NA	NA	NA	NA
rs1751956	rs1751956	10	29581998	KIAA1462	-1.28838	0.712423	NA	NA	NA	NA
rs1751960	rs1751960	10	29635856	KIAA1462	NA	NA	-0.508459	0.796238	NA	NA
rs1798571	rs1798571	10	30905934	KIAA1462	0.607751	0.851018	NA	NA	NA	NA
rs1856393	NA	10	29390478	KIAA1462	NA	NA	0.45529	0.822037	NA	NA
rs1927457	rs1927457	10	30008663	KIAA1462	NA	NA	-0.445376	0.856656	NA	NA
rs1927461	rs1927461	10	30044314	KIAA1462	0.62172	0.86571	NA	NA	NA	NA
rs2265749	rs2265749	10	30673598	KIAA1462	NA	NA	-0.374712	0.873465	NA	NA
rs2462021	rs2462021	10	30490704	KIAA1462	-0.900567	0.825198	NA	NA	NA	NA
rs2478830	rs2478830	10	30366521	KIAA1462	-0.870445	0.829707	NA	NA	NA	NA
rs2793104	rs2793104	10	31307374	KIAA1462	-0.899125	0.841627	NA	NA	NA	NA
rs28682554	rs28682554	10	30518429	KIAA1462	NA	NA	0.549585	0.87546	NA	NA
rs2986968	rs2986968	10	30093367	KIAA1462	-0.600723	0.8563	-0.456033	0.805548	NA	NA
rs2995271	rs2995271	10	30519832	KIAA1462	-0.585811	0.85707	NA	NA	NA	NA
rs3121293	rs3121293	10	30420194	KIAA1462	-1.99231	0.568136	NA	NA	NA	NA
rs33955879	rs33955879	10	30682950	KIAA1462	-1.1569	0.856024	-0.768678	0.866328	NA	NA
rs4749384	rs4749384	10	29344360	KIAA1462	NA	NA	-0.807133	0.878437	NA	NA
rs4749466	rs4749466	10	29875489	KIAA1462	NA	NA	-0.487431	0.823621	NA	NA
rs482252	rs482252	10	29424499	KIAA1462	NA	NA	0.559474	0.86132	NA	NA
rs6481697	rs6481697	10	30829425	KIAA1462	NA	NA	0.546845	0.805525	NA	NA
rs67634670	rs67634670	10	29563076	KIAA1462	-1.82202	0.636421	NA	NA	NA	NA
rs7068597	rs7068597	10	30083000	KIAA1462	-0.834077	0.834709	NA	NA	NA	NA
rs7087872	rs7087872	10	30018046	KIAA1462	NA	NA	-0.4346	0.818643	NA	NA
rs74132853	rs74132853	10	30858852	KIAA1462	1.06627	0.877297	NA	NA	NA	NA
rs76021947	rs76021947	10	29441142	KIAA1462	0.79587	0.871868	NA	NA	NA	NA
rs77147308	rs77147308	10	29686978	KIAA1462	-1.22926	0.84116	NA	NA	NA	NA
rs78260679	rs78260679	10	29580470	KIAA1462	-1.04705	0.820731	-0.652647	0.857193	NA	NA
rs78755521	rs78755521	10	30154446	KIAA1462	NA	NA	0.524053	0.783781	NA	NA
rs793086	rs793086	10	31363143	KIAA1462	-1.16598	0.834765	NA	NA	NA	NA
rs887339	rs887339	10	29505124	KIAA1462	0.856774	0.865544	NA	NA	NA	NA
rs932838	rs932838	10	29621419	KIAA1462	NA	NA	0.785325	0.879016	NA	NA
JHU_10.93415887	rs11186646	10	93415888	KIF11	-0.381103	0.873476	NA	NA	NA	NA
JHU_10.93796909	rs60281923	10	93796910	KIF11	0.457082	0.868911	NA	NA	NA	NA
JHU_10.94462006	rs113506580	10	94462007	KIF11	NA	NA	-0.538157	0.637967	NA	NA
JHU_10.94755824	rs78445463	10	94755825	KIF11	NA	NA	-0.4894	0.872659	NA	NA
JHU_10.94959737	rs79816844	10	94959738	KIF11	-0.293026	0.872863	NA	NA	NA	NA
JHU_10.94960094	rs56391641	10	94960095	KIF11	-0.293026	0.872863	NA	NA	NA	NA
JHU_10.95128868	NA	10	95128869	KIF11	NA	NA	-0.554299	0.836408	NA	NA
JHU_10.95156854	rs11819008	10	95156855	KIF11	0.535674	0.834357	NA	NA	NA	NA
JHU_10.95352581	rs55964695	10	95352582	KIF11	NA	NA	-0.484662	0.723229	NA	NA
rs10881927	NA	10	93370960	KIF11	NA	NA	0.246698	0.880465	NA	NA
rs10882148	rs10882148	10	94881612	KIF11	0.462247	0.537711	NA	NA	NA	NA
rs10882152	rs10882152	10	94899066	KIF11	0.378354	0.803343	NA	NA	NA	NA
rs10882165	NA	10	94924324	KIF11	-0.396852	0.720226	NA	NA	NA	NA
rs10882230	rs10882230	10	95173966	KIF11	-0.304875	0.877815	NA	NA	NA	NA
rs1107947	rs1107947	10	93668110	KIF11	0.43054	0.824717	NA	NA	NA	NA
rs11186810	rs11186810	10	93808119	KIF11	0.40175	0.868189	NA	NA	NA	NA
rs11186904	rs11186904	10	94056095	KIF11	NA	NA	-0.467907	0.873424	NA	NA
rs11187279	rs11187279	10	94859247	KIF11	NA	NA	-0.313278	0.813261	NA	NA
rs12219199	rs12219199	10	95332517	KIF11	NA	NA	-0.41296	0.737292	NA	NA
rs12241770	rs12241770	10	94560521	KIF11	NA	NA	-0.458481	0.611296	NA	NA
rs12359135	rs12359135	10	94843535	KIF11	0.374485	0.778524	NA	NA	NA	NA
rs12416560	rs12416560	10	93691840	KIF11	0.457082	0.868911	NA	NA	NA	NA
rs17108647	rs17108647	10	95173272	KIF11	NA	NA	0.336857	0.845972	NA	NA
rs17382342	rs17382342	10	94908144	KIF11	-0.452505	0.729068	NA	NA	NA	NA
rs1927464	rs1927464	10	94877164	KIF11	-0.342489	0.879109	NA	NA	NA	NA
rs2000177	rs2000177	10	93412994	KIF11	-0.381103	0.873476	NA	NA	NA	NA
rs2422067	rs2422067	10	94565784	KIF11	0.320455	0.851018	NA	NA	NA	NA
rs2488087	rs2488087	10	94446041	KIF11	NA	NA	-0.276134	0.865452	NA	NA
rs3740380	rs3740380	10	94598259	KIF11	NA	NA	0.290799	0.818177	NA	NA
rs4144915	rs4144915	10	94948753	KIF11	0.349808	0.812618	0.270398	0.865571	NA	NA
rs4933731	rs4933731	10	94363993	KIF11	NA	NA	-0.413509	0.803979	NA	NA
rs55684140	rs55684140	10	94960075	KIF11	-0.293026	0.872863	NA	NA	NA	NA
rs61876141	rs61876141	10	93442383	KIF11	0.433244	0.867573	NA	NA	NA	NA
rs6583855	rs6583855	10	94843032	KIF11	0.452049	0.59785	NA	NA	NA	NA
rs677517	rs677517	10	95377007	KIF11	NA	NA	0.355193	0.842411	NA	NA
rs7069010	rs7069010	10	94721905	KIF11	NA	NA	0.308014	0.770932	NA	NA
rs7070801	rs7070801	10	94510520	KIF11	NA	NA	-0.50145	0.860839	NA	NA
rs7073294	rs7073294	10	95365091	KIF11	NA	NA	0.326216	0.700695	NA	NA
rs7078243	rs7078243	10	94414263	KIF11	NA	NA	-0.333099	0.86132	NA	NA
rs7080494	rs7080494	10	94846093	KIF11	0.38303	0.736242	NA	NA	NA	NA
rs7081913	rs7081913	10	94899090	KIF11	0.462679	0.409681	NA	NA	NA	NA
rs7085519	rs7085519	10	93643195	KIF11	-0.28999	0.86829	NA	NA	NA	NA
rs7088903	rs7088903	10	94014958	KIF11	-0.513479	0.878626	NA	NA	NA	NA
rs7092430	rs7092430	10	94864391	KIF11	-0.444481	0.777691	NA	NA	NA	NA
rs73319696	rs73319696	10	95165402	KIF11	0.392228	0.854337	NA	NA	NA	NA
rs75361651	rs75361651	10	94819006	KIF11	-0.709975	0.819177	NA	NA	NA	NA
rs7919934	rs7919934	10	94946123	KIF11	-0.398996	0.700463	NA	NA	NA	NA
JHU_10.69756071	rs72637093	10	69756072	KIF1BP	-0.112434	0.843194	NA	NA	NA	NA
JHU_10.69900147	rs73265286	10	69900148	KIF1BP	-0.224789	0.81902	NA	NA	NA	NA
JHU_10.69963450	rs185501857	10	69963451	KIF1BP	NA	NA	-0.133812	0.80162	NA	NA
JHU_10.69966152	rs115569510	10	69966153	KIF1BP	NA	NA	-0.192164	0.831074	NA	NA
JHU_10.70184272	NA	10	70184273	KIF1BP	-0.159064	0.736701	-0.0974065	0.794457	NA	NA
JHU_10.70881056	rs73272582	10	70881057	KIF1BP	NA	NA	0.109945	0.844558	NA	NA
JHU_10.70908799	rs112875174	10	70908800	KIF1BP	NA	NA	0.101736	0.853046	NA	NA
JHU_10.70914674	rs202182028	10	70914675	KIF1BP	NA	NA	0.0995215	0.841703	NA	NA
JHU_10.71119483	rs114978205	10	71119484	KIF1BP	NA	NA	0.138933	0.810525	NA	NA
JHU_10.71170294	rs61400072	10	71170295	KIF1BP	NA	NA	-0.104677	0.780044	NA	NA
JHU_10.71494273	NA	10	71494274	KIF1BP	NA	NA	0.115688	0.862826	NA	NA
rs10159498	rs10159498	10	70257238	KIF1BP	NA	NA	0.101658	0.87805	NA	NA
rs10740318	rs10740318	10	71036746	KIF1BP	-0.11009	0.878368	NA	NA	NA	NA
rs10762227	NA	10	70140012	KIF1BP	-0.176039	0.872993	NA	NA	NA	NA
rs10762256	rs10762256	10	70872181	KIF1BP	NA	NA	0.0767113	0.876417	NA	NA
rs10823148	rs10823148	10	69926334	KIF1BP	0.203559	0.834903	NA	NA	NA	NA
rs10823329	NA	10	71035144	KIF1BP	0.146167	0.767567	NA	NA	NA	NA
rs10997932	rs10997932	10	69862592	KIF1BP	NA	NA	-0.108455	0.870537	NA	NA
rs10997975	rs10997975	10	69933921	KIF1BP	NA	NA	0.127378	0.646339	NA	NA
rs10998058	rs10998058	10	70061336	KIF1BP	NA	NA	0.142488	0.733438	NA	NA
rs11596653	rs11596653	10	69908157	KIF1BP	-0.131289	0.787367	NA	NA	NA	NA
rs116987390	rs116987390	10	71702942	KIF1BP	0.238748	0.859654	NA	NA	NA	NA
rs12220135	rs12220135	10	69888483	KIF1BP	-0.109594	0.864319	NA	NA	NA	NA
rs12248301	NA	10	71699894	KIF1BP	-0.125761	0.862453	NA	NA	NA	NA
rs16925341	rs16925341	10	70098131	KIF1BP	-0.200975	0.638232	-0.117317	0.772943	NA	NA
rs1900004	rs1900004	10	70000881	KIF1BP	0.160887	0.730654	0.125508	0.518396	NA	NA
rs1900020	NA	10	70007008	KIF1BP	-0.175389	0.399032	-0.116302	0.399915	NA	NA
rs2004075	rs2004075	10	71566489	KIF1BP	NA	NA	-0.140803	0.873561	NA	NA
rs2252321	NA	10	71529191	KIF1BP	NA	NA	0.0847102	0.826985	NA	NA
rs2305198	rs2305198	10	71128875	KIF1BP	0.127776	0.874418	NA	NA	NA	NA
rs2394545	rs2394545	10	71055243	KIF1BP	-0.225512	0.75611	NA	NA	NA	NA
rs2616098	rs2616098	10	71386880	KIF1BP	NA	NA	0.0789918	0.880099	NA	NA
rs2642568	rs2642568	10	71574966	KIF1BP	NA	NA	0.0958041	0.797841	NA	NA
rs2673796	rs2673796	10	69917242	KIF1BP	NA	NA	0.105068	0.818258	NA	NA
rs2704463	rs2704463	10	71524485	KIF1BP	-0.134924	0.845723	NA	NA	NA	NA
rs2704516	rs2704516	10	71521361	KIF1BP	0.201833	0.727542	0.131488	0.745582	NA	NA
rs2795903	rs2795903	10	70334316	KIF1BP	-0.173638	0.755428	NA	NA	NA	NA
rs33998366	rs33998366	10	70940052	KIF1BP	NA	NA	0.101736	0.853046	NA	NA
rs374001548	rs374001548	10	70010633	KIF1BP	-0.118819	0.811033	-0.100995	0.570708	NA	NA
rs3858144	rs3858144	10	70011354	KIF1BP	NA	NA	0.10416	0.726414	NA	NA
rs3864816	rs3864816	10	71670953	KIF1BP	0.232379	0.85788	NA	NA	NA	NA
rs4518986	rs4518986	10	69932878	KIF1BP	NA	NA	0.111409	0.812462	NA	NA
rs4746937	rs4746937	10	71714537	KIF1BP	-0.125562	0.873443	NA	NA	NA	NA
rs4746938	rs4746938	10	71714998	KIF1BP	0.138474	0.872839	NA	NA	NA	NA
rs59999447	rs59999447	10	71572437	KIF1BP	NA	NA	0.107805	0.792078	NA	NA
rs61173401	rs61173401	10	71152563	KIF1BP	NA	NA	0.157516	0.76803	NA	NA
rs6480304	rs6480304	10	69879669	KIF1BP	-0.119848	0.868349	NA	NA	NA	NA
rs6480305	rs6480305	10	69879709	KIF1BP	0.131207	0.873443	NA	NA	NA	NA
rs6480308	rs6480308	10	69952953	KIF1BP	NA	NA	0.0808615	0.866686	NA	NA
rs7068887	rs7068887	10	71197967	KIF1BP	NA	NA	-0.14498	0.871214	NA	NA
rs7086015	rs7086015	10	69860245	KIF1BP	-0.134188	0.874389	NA	NA	NA	NA
rs73269160	rs73269160	10	69987820	KIF1BP	-0.175375	0.637486	NA	NA	NA	NA
rs74412312	rs74412312	10	70405439	KIF1BP	-0.231267	0.87108	NA	NA	NA	NA
rs74925160	rs74925160	10	70404981	KIF1BP	-0.231267	0.87108	NA	NA	NA	NA
rs7897621	rs7897621	10	71056150	KIF1BP	NA	NA	-0.117259	0.718439	NA	NA
rs7916697	rs7916697	10	69991853	KIF1BP	0.175214	0.746732	0.1356	0.566337	NA	NA
rs7916821	rs7916821	10	69933969	KIF1BP	NA	NA	0.127378	0.646339	NA	NA
rs7920380	rs7920380	10	69857609	KIF1BP	NA	NA	0.157382	0.854324	NA	NA
rs7923425	rs7923425	10	71644769	KIF1BP	NA	NA	0.157386	0.661542	NA	NA
rs942569	rs942569	10	71657603	KIF1BP	NA	NA	-0.0792472	0.844558	NA	NA
rs9919438	rs9919438	10	71533042	KIF1BP	NA	NA	0.138679	0.605623	NA	NA
JHU_10.90495473	rs114023579	10	90495474	KIF20B	0.454028	0.769152	NA	NA	NA	NA
JHU_10.90523680	rs380078	10	90523681	KIF20B	0.217374	0.866225	NA	NA	NA	NA
JHU_10.91175150	rs113453142	10	91175151	KIF20B	NA	NA	-0.195908	0.863402	NA	NA
JHU_10.91367578	rs10748524	10	91367579	KIF20B	0.245307	0.809696	NA	NA	NA	NA
JHU_10.91488705	rs10881642	10	91488706	KIF20B	0.305149	0.324828	0.148581	0.699316	NA	NA
JHU_10.91804632	rs1325732	10	91804633	KIF20B	-0.195219	0.874155	NA	NA	NA	NA
JHU_10.92107008	rs61857560	10	92107009	KIF20B	-0.35251	0.842141	NA	NA	NA	NA
rs10219117	rs10219117	10	92022480	KIF20B	-0.258733	0.838901	-0.166058	0.821807	NA	NA
rs1034075	rs1034075	10	91970601	KIF20B	NA	NA	0.156137	0.863082	NA	NA
rs1048057	rs1048057	10	91470834	KIF20B	0.265246	0.605135	NA	NA	NA	NA
rs1062465	rs1062465	10	91497631	KIF20B	0.327234	0.212082	0.152519	0.688752	NA	NA
rs10785910	rs10785910	10	91631922	KIF20B	NA	NA	0.188465	0.85988	NA	NA
rs10785921	rs10785921	10	91690097	KIF20B	0.221446	0.850589	NA	NA	NA	NA
rs10881606	rs10881606	10	91368638	KIF20B	0.215386	0.860396	NA	NA	NA	NA
rs10881679	rs10881679	10	91571200	KIF20B	0.24761	0.654852	0.117806	0.848362	NA	NA
rs10881780	rs10881780	10	92064234	KIF20B	-0.192604	0.881847	NA	NA	NA	NA
rs10887942	rs10887942	10	91070051	KIF20B	NA	NA	0.310509	0.725722	NA	NA
rs10887954	rs10887954	10	91165806	KIF20B	NA	NA	0.249181	0.876535	NA	NA
rs11202938	rs11202938	10	90790476	KIF20B	-0.342159	0.777571	NA	NA	NA	NA
rs11202947	rs11202947	10	90816060	KIF20B	-0.299611	0.855062	NA	NA	NA	NA
rs11203038	rs11203038	10	90977759	KIF20B	NA	NA	0.196552	0.810118	NA	NA
rs113407425	NA	10	91590102	KIF20B	-0.484676	0.806229	NA	NA	NA	NA
rs114737713	rs114737713	10	90530683	KIF20B	-0.349621	0.858197	NA	NA	NA	NA
rs1147619	rs1147619	10	91327719	KIF20B	0.200754	0.85938	NA	NA	NA	NA
rs11816509	NA	10	91794415	KIF20B	-0.343352	0.818574	NA	NA	NA	NA
rs1214565	rs1214565	10	90606099	KIF20B	NA	NA	-0.18511	0.859145	NA	NA
rs1274135	rs1274135	10	91686710	KIF20B	-0.289992	0.73362	NA	NA	NA	NA
rs1274352	rs1274352	10	92246550	KIF20B	0.291209	0.807331	NA	NA	NA	NA
rs1274378	rs1274378	10	92285306	KIF20B	0.26689	0.861847	NA	NA	NA	NA
rs12762901	rs12762901	10	92167737	KIF20B	0.291736	0.849537	0.188137	0.833636	NA	NA
rs12773938	rs12773938	10	91338675	KIF20B	NA	NA	0.207735	0.861671	NA	NA
rs1326161	rs1326161	10	92079984	KIF20B	NA	NA	0.192215	0.299937	NA	NA
rs1359623	rs1359623	10	91402542	KIF20B	-0.2977	0.370439	NA	NA	NA	NA
rs1556478	rs1556478	10	90983629	KIF20B	0.257087	0.732624	0.164083	0.693645	NA	NA
rs17412226	rs17412226	10	91723345	KIF20B	0.348586	0.839089	NA	NA	NA	NA
rs1886997	rs1886997	10	91498254	KIF20B	0.305149	0.324828	0.148581	0.699316	NA	NA
rs1936607	rs1936607	10	92440784	KIF20B	0.359918	0.779655	NA	NA	NA	NA
rs2183933	rs2183933	10	91015736	KIF20B	0.469855	0.805709	NA	NA	NA	NA
rs2250149	rs2250149	10	91963463	KIF20B	-0.19661	0.863246	-0.145941	0.775022	NA	NA
rs2250245	rs2250245	10	91962670	KIF20B	-0.184187	0.868236	NA	NA	NA	NA
rs2419057	rs2419057	10	91551019	KIF20B	0.30832	0.20453	0.153238	0.602421	NA	NA
rs2480268	rs2480268	10	91965580	KIF20B	0.200729	0.873773	NA	NA	NA	NA
rs400659	rs400659	10	90506027	KIF20B	0.203607	0.86892	NA	NA	NA	NA
rs4933165	rs4933165	10	91662902	KIF20B	0.318825	0.865054	NA	NA	NA	NA
rs4933503	rs4933503	10	91056620	KIF20B	NA	NA	0.343471	0.778601	NA	NA
rs4934499	rs4934499	10	91550544	KIF20B	-0.294198	0.564286	NA	NA	NA	NA
rs61854886	rs61854886	10	90923515	KIF20B	NA	NA	-0.240343	0.878488	NA	NA
rs6586201	rs6586201	10	91369885	KIF20B	-0.293239	0.642526	NA	NA	NA	NA
rs6586202	rs6586202	10	91373975	KIF20B	-0.264293	0.758711	NA	NA	NA	NA
rs7076259	rs7076259	10	91412602	KIF20B	0.313584	0.280155	NA	NA	NA	NA
rs7087199	rs7087199	10	92035457	KIF20B	-0.233254	0.838103	NA	NA	NA	NA
rs7094359	rs7094359	10	92304910	KIF20B	0.310958	0.709277	NA	NA	NA	NA
rs7096826	rs7096826	10	91529457	KIF20B	0.220211	0.833288	NA	NA	NA	NA
rs7921294	rs7921294	10	91369898	KIF20B	0.245307	0.809696	NA	NA	NA	NA
rs943126	rs943126	10	91376299	KIF20B	-0.246099	0.712545	NA	NA	NA	NA
JHU_10.31664020	rs7895992	10	31664021	KIF5B	NA	NA	-0.115132	0.864901	NA	NA
JHU_10.31923725	rs1087916	10	31923726	KIF5B	0.0881287	0.832858	NA	NA	NA	NA
JHU_10.32040970	NA	10	32040971	KIF5B	NA	NA	-0.0676651	0.866864	NA	NA
JHU_10.32078574	rs200966952	10	32078575	KIF5B	NA	NA	-0.10478	0.734019	NA	NA
JHU_10.32279581	rs74129418	10	32279582	KIF5B	0.173403	0.881051	NA	NA	NA	NA
JHU_10.32492479	rs78559907	10	32492480	KIF5B	NA	NA	-0.145544	0.761686	NA	NA
JHU_10.32751900	rs2505380	10	32751901	KIF5B	0.0883656	0.840118	0.0694594	0.768954	NA	NA
JHU_10.32754050	rs76649418	10	32754051	KIF5B	0.0883656	0.840118	0.0694594	0.768954	NA	NA
JHU_10.32856936	rs12783494	10	32856937	KIF5B	0.0883656	0.840118	0.0694594	0.768954	NA	NA
JHU_10.33269396	rs60724454	10	33269397	KIF5B	0.0860775	0.874251	NA	NA	NA	NA
rs10740855	rs10740855	10	32798947	KIF5B	-0.0927453	0.839134	-0.0675021	0.811676	NA	NA
rs10763867	rs10763867	10	31874969	KIF5B	0.17571	0.841825	NA	NA	NA	NA
rs10763902	rs10763902	10	33218076	KIF5B	-0.217387	0.602699	-0.135827	0.716864	NA	NA
rs10827020	rs10827020	10	32447389	KIF5B	-0.137172	0.818281	-0.117341	0.620766	NA	NA
rs111786201	rs111786201	10	32658489	KIF5B	NA	NA	0.109802	0.826517	NA	NA
rs1187086	rs1187086	10	33281942	KIF5B	0.0954401	0.811417	NA	NA	NA	NA
rs12241202	rs12241202	10	32489963	KIF5B	NA	NA	0.083573	0.599093	NA	NA
rs1335991	rs1335991	10	33013039	KIF5B	0.102778	0.787149	0.0620137	0.852606	NA	NA
rs1342548	rs1342548	10	33188102	KIF5B	0.102336	0.770145	0.0614834	0.844558	NA	NA
rs1418540	rs1418540	10	33297667	KIF5B	0.11256	0.690133	NA	NA	NA	NA
rs1557148	rs1557148	10	33325916	KIF5B	-0.088099	0.868267	NA	NA	NA	NA
rs16932454	rs16932454	10	31873949	KIF5B	-0.127833	0.871104	NA	NA	NA	NA
rs16932481	rs16932481	10	31906488	KIF5B	NA	NA	0.159129	0.594801	NA	NA
rs1759666	rs1759666	10	32919407	KIF5B	0.103967	0.746732	0.0613986	0.839042	NA	NA
rs1762526	rs1762526	10	32974969	KIF5B	0.0783085	0.877736	0.0597752	0.845764	NA	NA
rs2153875	rs2153875	10	33190567	KIF5B	NA	NA	-0.12751	0.779633	NA	NA
rs2370772	rs2370772	10	32704465	KIF5B	0.0973138	0.8234	0.0661821	0.8276	NA	NA
rs2488314	rs2488314	10	33187464	KIF5B	NA	NA	-0.129589	0.712385	NA	NA
rs2504004	rs2504004	10	33170951	KIF5B	-0.091531	0.836566	-0.0745722	0.727063	NA	NA
rs2505390	rs2505390	10	32714392	KIF5B	-0.148847	0.459767	-0.0793262	0.775414	NA	NA
rs2797895	rs2797895	10	31488151	KIF5B	NA	NA	0.0626159	0.875141	NA	NA
rs2799003	rs2799003	10	32089191	KIF5B	NA	NA	-0.125299	0.4508	NA	NA
rs2808096	rs2808096	10	32128611	KIF5B	NA	NA	-0.137679	0.863082	NA	NA
rs2998058	rs2998058	10	32471606	KIF5B	NA	NA	-0.1007	0.532317	NA	NA
rs3006679	rs3006679	10	32460069	KIF5B	NA	NA	-0.0972897	0.838561	NA	NA
rs3824602	rs3824602	10	33195877	KIF5B	0.116111	0.72247	NA	NA	NA	NA
rs4747759	rs4747759	10	31974332	KIF5B	NA	NA	-0.0630766	0.867668	NA	NA
rs67532131	rs67532131	10	31997371	KIF5B	-0.160343	0.878181	NA	NA	NA	NA
rs7075648	rs7075648	10	33010304	KIF5B	-0.0893623	0.844223	NA	NA	NA	NA
rs7092177	NA	10	32062727	KIF5B	NA	NA	0.0615002	0.86932	NA	NA
rs7920479	rs7920479	10	31916276	KIF5B	NA	NA	-0.0875935	0.845286	NA	NA
rs9663143	rs9663143	10	32888475	KIF5B	NA	NA	-0.0652536	0.877563	NA	NA
JHU_10.6876715	rs146030215	10	6876716	KIN	NA	NA	-0.158375	0.854836	NA	NA
JHU_10.6937613	rs67954432	10	6937614	KIN	-0.0961995	0.843576	NA	NA	NA	NA
JHU_10.6953545	NA	10	6953546	KIN	0.108506	0.833929	NA	NA	NA	NA
JHU_10.7020379	rs61844893	10	7020380	KIN	NA	NA	-0.0923188	0.8661	NA	NA
JHU_10.7162620	rs72638736	10	7162621	KIN	0.17344	0.784628	NA	NA	NA	NA
JHU_10.7252098	rs2762595	10	7252099	KIN	NA	NA	0.0817941	0.846718	NA	NA
JHU_10.7463298	NA	10	7463299	KIN	0.209652	0.840855	NA	NA	NA	NA
JHU_10.7500293	NA	10	7500294	KIN	NA	NA	0.107317	0.778283	NA	NA
JHU_10.7500300	rs2248196	10	7500301	KIN	NA	NA	0.107317	0.778283	NA	NA
JHU_10.7529324	NA	10	7529325	KIN	0.232769	0.823805	NA	NA	NA	NA
JHU_10.7582396	NA	10	7582397	KIN	0.229696	0.66423	0.146299	0.851374	NA	NA
JHU_10.7627496	rs61051000	10	7627497	KIN	0.262439	0.783518	NA	NA	NA	NA
JHU_10.7720980	NA	10	7720981	KIN	0.187025	0.872588	NA	NA	NA	NA
JHU_10.8015567	rs7092822	10	8015568	KIN	0.156659	0.872326	NA	NA	NA	NA
JHU_10.8088653	rs263424	10	8088654	KIN	-0.175273	0.841825	NA	NA	NA	NA
JHU_10.8118790	rs74123887	10	8118791	KIN	0.182324	0.680127	NA	NA	NA	NA
JHU_10.8164729	NA	10	8164730	KIN	NA	NA	-0.195949	0.82432	NA	NA
JHU_10.8303675	rs368300951	10	8303676	KIN	0.178565	0.800422	0.177131	0.622746	NA	NA
JHU_10.8316880	rs10905336	10	8316881	KIN	-0.132075	0.7023	NA	NA	NA	NA
JHU_10.8328827	rs3956325	10	8328828	KIN	0.107328	0.829453	NA	NA	NA	NA
JHU_10.8328831	rs74889874	10	8328832	KIN	-0.11679	0.874222	NA	NA	NA	NA
JHU_10.8349057	rs11593782	10	8349058	KIN	0.136365	0.865404	NA	NA	NA	NA
JHU_10.8364475	rs377357973	10	8364476	KIN	-0.0937811	0.874015	NA	NA	NA	NA
JHU_10.8375975	rs114128119	10	8375976	KIN	0.267487	0.795594	NA	NA	NA	NA
JHU_10.8415713	rs75548627	10	8415714	KIN	NA	NA	0.109044	0.803139	NA	NA
JHU_10.8417623	rs57522007	10	8417624	KIN	-0.130891	0.849856	NA	NA	NA	NA
JHU_10.8632521	rs146881739	10	8632522	KIN	NA	NA	-0.177668	0.825759	NA	NA
JHU_10.8691498	rs827410	10	8691499	KIN	0.12324	0.736687	NA	NA	NA	NA
kgp3855317	rs35386352	10	8597543	KIN	-0.183432	0.751551	NA	NA	NA	NA
kgp8290199	rs17143455	10	8368253	KIN	0.211522	0.674726	NA	NA	NA	NA
rs10752143	rs10752143	10	8646048	KIN	NA	NA	-0.0862739	0.860613	NA	NA
rs10904989	rs10904989	10	6845237	KIN	NA	NA	0.109429	0.559842	NA	NA
rs10905035	rs10905035	10	6883788	KIN	NA	NA	0.0901676	0.849256	NA	NA
rs10905099	rs10905099	10	7089016	KIN	NA	NA	0.213399	0.705485	NA	NA
rs10905229	rs10905229	10	7821595	KIN	0.0935673	0.877746	NA	NA	NA	NA
rs10905324	rs10905324	10	8263831	KIN	NA	NA	0.0993205	0.844558	NA	NA
rs10905332	rs10905332	10	8306788	KIN	0.178565	0.800422	0.177131	0.622746	NA	NA
rs10905335	rs10905335	10	8316529	KIN	-0.138126	0.693163	NA	NA	NA	NA
rs10905349	rs10905349	10	8394080	KIN	NA	NA	0.101999	0.717872	NA	NA
rs10905370	rs10905370	10	8476935	KIN	0.22927	0.641671	NA	NA	NA	NA
rs10905440	rs10905440	10	8715144	KIN	-0.215291	0.40021	-0.110564	0.867963	NA	NA
rs11254884	rs11254884	10	6960930	KIN	NA	NA	-0.115047	0.84389	NA	NA
rs11254958	rs11254958	10	7071030	KIN	NA	NA	-0.193677	0.782502	NA	NA
rs11255628	rs11255628	10	8350343	KIN	-0.112065	0.807686	NA	NA	NA	NA
rs11255649	rs11255649	10	8392838	KIN	NA	NA	-0.0927767	0.805301	NA	NA
rs1149908	rs1149908	10	8153822	KIN	-0.119782	0.861757	NA	NA	NA	NA
rs11591887	rs11591887	10	6793562	KIN	NA	NA	-0.104858	0.878554	NA	NA
rs12249155	rs12249155	10	8771584	KIN	-0.153329	0.852021	-0.181692	0.527605	NA	NA
rs12257141	rs12257141	10	8765993	KIN	-0.163995	0.816488	-0.182036	0.490084	NA	NA
rs12259226	rs12259226	10	8766942	KIN	-0.180875	0.451679	-0.149659	0.426988	NA	NA
rs13376827	rs13376827	10	7284169	KIN	NA	NA	-0.0952962	0.879131	NA	NA
rs1416566	rs1416566	10	8258675	KIN	NA	NA	-0.0869325	0.847647	NA	NA
rs1538733	rs1538733	10	7013930	KIN	NA	NA	-0.0881931	0.878774	NA	NA
rs1544156	rs1544156	10	7035823	KIN	NA	NA	-0.103699	0.779672	NA	NA
rs17142139	rs17142139	10	6926362	KIN	NA	NA	0.0977908	0.843631	NA	NA
rs17142730	rs17142730	10	7561853	KIN	-0.182847	0.823326	NA	NA	NA	NA
rs17143382	rs17143382	10	8312604	KIN	0.167959	0.854804	NA	NA	NA	NA
rs17469061	rs17469061	10	8436432	KIN	NA	NA	-0.164919	0.66923	NA	NA
rs1837976	rs1837976	10	6797206	KIN	-0.111461	0.854487	NA	NA	NA	NA
rs1969825	rs1969825	10	7221320	KIN	0.0874964	0.868498	NA	NA	NA	NA
rs2038993	rs2038993	10	7788958	KIN	NA	NA	-0.0793012	0.876797	NA	NA
rs2248165	rs2248165	10	7499528	KIN	0.108687	0.866225	NA	NA	NA	NA
rs2249455	rs2249455	10	7463300	KIN	NA	NA	-0.0807634	0.879475	NA	NA
rs2253674	rs2253674	10	7474760	KIN	NA	NA	-0.113913	0.713171	NA	NA
rs2275066	rs2275066	10	7614229	KIN	-0.160814	0.811504	NA	NA	NA	NA
rs2387750	rs2387750	10	6955401	KIN	NA	NA	-0.0786383	0.878423	NA	NA
rs2489249	rs2489249	10	8273761	KIN	NA	NA	-0.0970776	0.792859	NA	NA
rs2490689	rs2490689	10	6969816	KIN	-0.216922	0.466248	NA	NA	NA	NA
rs2490690	rs2490690	10	6969981	KIN	0.145258	0.881435	NA	NA	NA	NA
rs2490716	rs2490716	10	6880708	KIN	-0.276849	0.718856	NA	NA	NA	NA
rs2501673	rs2501673	10	6937239	KIN	-0.0826808	0.87826	NA	NA	NA	NA
rs263423	rs263423	10	8089033	KIN	0.0974424	0.872763	0.114818	0.629307	NA	NA
rs2646419	rs2646419	10	8465926	KIN	NA	NA	0.101968	0.826027	NA	NA
rs2762620	NA	10	7219523	KIN	0.150164	0.835654	NA	NA	NA	NA
rs2764387	rs2764387	10	7404033	KIN	-0.085353	0.879508	NA	NA	NA	NA
rs2787150	rs2787150	10	8401112	KIN	NA	NA	0.0898063	0.803979	NA	NA
rs2804109	rs2804109	10	7023862	KIN	0.17536	0.693432	0.111172	0.86132	NA	NA
rs34124184	rs34124184	10	8121697	KIN	0.139818	0.876689	NA	NA	NA	NA
rs369421	rs369421	10	8099177	KIN	-0.199754	0.777336	NA	NA	NA	NA
rs3802604	rs3802604	10	8102272	KIN	NA	NA	-0.127302	0.773729	NA	NA
rs3858256	rs3858256	10	7770222	KIN	-0.118758	0.802079	NA	NA	NA	NA
rs406443	NA	10	8065892	KIN	NA	NA	0.205815	0.448458	NA	NA
rs4146431	rs4146431	10	7016064	KIN	NA	NA	-0.108639	0.726866	NA	NA
rs4747803	rs4747803	10	8592821	KIN	0.115966	0.783497	NA	NA	NA	NA
rs4748373	rs4748373	10	6817372	KIN	NA	NA	-0.129775	0.604821	NA	NA
rs4749055	rs4749055	10	7639600	KIN	NA	NA	-0.129186	0.811983	NA	NA
rs4749728	rs4749728	10	8331078	KIN	-0.119369	0.867386	NA	NA	NA	NA
rs55885331	rs55885331	10	7715514	KIN	NA	NA	-0.110927	0.863649	NA	NA
rs569421	rs569421	10	8108592	KIN	NA	NA	-0.0790043	0.860089	NA	NA
rs59246357	rs59246357	10	8773957	KIN	-0.161697	0.86646	NA	NA	NA	NA
rs6602267	rs6602267	10	7759926	KIN	-0.140813	0.7023	NA	NA	NA	NA
rs7068417	rs7068417	10	7718254	KIN	0.0947398	0.871149	NA	NA	NA	NA
rs7083359	rs7083359	10	8682679	KIN	-0.185874	0.777894	NA	NA	NA	NA
rs7097126	rs7097126	10	8396848	KIN	NA	NA	-0.147407	0.544208	NA	NA
rs7098118	rs7098118	10	7092949	KIN	NA	NA	0.0990842	0.778733	NA	NA
rs7101305	rs7101305	10	8611179	KIN	NA	NA	-0.0787756	0.841994	NA	NA
rs71481705	rs71481705	10	7091857	KIN	NA	NA	0.213399	0.705485	NA	NA
rs719810	rs719810	10	7460252	KIN	-0.113427	0.853175	NA	NA	NA	NA
rs73609547	rs73609547	10	7093380	KIN	0.131061	0.815425	0.0927037	0.87698	NA	NA
rs74125749	rs74125749	10	8176642	KIN	NA	NA	-0.195949	0.82432	NA	NA
rs755648	rs755648	10	7162312	KIN	0.129749	0.831737	NA	NA	NA	NA
rs75607263	rs75607263	10	7502886	KIN	0.200763	0.845534	NA	NA	NA	NA
rs76234667	rs76234667	10	8546970	KIN	NA	NA	0.145861	0.86932	NA	NA
rs768166	rs768166	10	8047550	KIN	0.116596	0.768306	NA	NA	NA	NA
rs7894336	rs7894336	10	8026609	KIN	0.104094	0.833396	NA	NA	NA	NA
rs7895985	rs7895985	10	7220448	KIN	-0.189591	0.78059	NA	NA	NA	NA
rs7904468	rs7904468	10	8523708	KIN	NA	NA	0.123295	0.766196	NA	NA
rs79140987	rs79140987	10	7161178	KIN	NA	NA	-0.144108	0.844298	NA	NA
rs7917304	rs7917304	10	7021234	KIN	NA	NA	-0.0923188	0.8661	NA	NA
rs7921734	rs7921734	10	8628416	KIN	0.104004	0.858862	NA	NA	NA	NA
rs79277464	rs79277464	10	8510519	KIN	NA	NA	-0.142536	0.63348	NA	NA
rs827396	rs827396	10	8693691	KIN	-0.120727	0.791166	NA	NA	NA	NA
rs827406	rs827406	10	8689122	KIN	0.116257	0.783838	NA	NA	NA	NA
rs9423753	rs9423753	10	6952227	KIN	-0.126833	0.746566	NA	NA	NA	NA
